## Supplementary Tables S1-S11 for "Genome-wide characterization of circulating metabolic biomarkers reveals substantial pleiotropy and novel disease pathways" (part 176 of 356)

### Sheet: TableS5_all_lead_SNP_assoc (continued)
Table S5. Significant lead SNP – metabolic trait associations.
9_10	9	135542264	136861079	S-LDL-CE	136155000	9:136155000:C:T	rs635634	t	c	0.1871	0.0667329	0.00503563	4.385e-40	39.36	33	0.1062	No	ABO	ABO	Biology	107	ApoB;ApoBbyApoA1;EstC;FALen;FAw6;FAw6byFA;FreeC;His;IDL-C;IDL-CE;IDL-CE_percent;IDL-C_percent;IDL-FC;IDL-FC_percent;IDL-L;IDL-P;IDL-PL;IDL-TG_percent;LA;LDL-C;LDL-TG;L-HDL-CE_percent;L-HDL-C_percent;L-HDL-PL_percent;L-LDL-C;L-LDL-CE;L-LDL-CE_percent;L-LDL-C_percent;L-LDL-FC;L-LDL-L;L-LDL-P;L-LDL-PL;L-LDL-PL_percent;L-LDL-TG;L-LDL-TG_percent;L-VLDL-CE_percent;L-VLDL-C_percent;L-VLDL-PL_percent;L-VLDL-TG_percent;M-HDL-FC_percent;M-LDL-C;M-LDL-CE;M-LDL-CE_percent;M-LDL-C_percent;M-LDL-FC;M-LDL-FC_percent;M-LDL-L;M-LDL-P;M-LDL-PL;M-LDL-PL_percent;M-LDL-TG;M-VLDL-CE;M-VLDL-CE_percent;M-VLDL-C_percent;M-VLDL-PL_percent;M-VLDL-TG_percent;PC;PUFA;Remnant-C;Serum-C;S-HDL-C;S-HDL-CE;S-HDL-CE_percent;S-HDL-C_percent;S-HDL-FC_percent;S-HDL-L;S-HDL-P;S-HDL-PL_percent;S-LDL-C;S-LDL-CE;S-LDL-CE_percent;S-LDL-C_percent;S-LDL-FC;S-LDL-FC_percent;S-LDL-L;S-LDL-P;S-LDL-PL;S-LDL-PL_percent;SM;S-VLDL-C;S-VLDL-CE;S-VLDL-CE_percent;S-VLDL-C_percent;S-VLDL-FC;S-VLDL-FC_percent;S-VLDL-L;S-VLDL-PL;S-VLDL-TG_percent;TotCho;TotPG;VLDL-C;VLDL-D;XL-VLDL-C_percent;XL-VLDL-FC_percent;XL-VLDL-PL_percent;XL-VLDL-TG_percent;XS-VLDL-C;XS-VLDL-CE;XS-VLDL-C_percent;XS-VLDL-FC;XS-VLDL-L;XS-VLDL-P;XS-VLDL-PL;XS-VLDL-TG_percent;XXL-VLDL-CE_percent;XXL-VLDL-C_percent;XXL-VLDL-TG_percent;	1	region_9_10_locus_1	upstream_gene_variant	NA	NA	NA	CHOLELITH_BROAD (p=2.08065e-13); D3_VONVILLEBRAND (p=6.38955e-09); E4_DM2 (p=3.09378e-08); E4_DM2_STRICT (p=8.28667e-09); E4_ENDONUTRMET (p=1.97038e-09); E4_FH (p=2.73546e-09); E4_HYPERCHOL (p=1.523e-12); E4_LIPOPROT (p=3.92013e-15); E4_METABOLIA (p=4.37119e-11); FG_CVD (p=4.03738e-13); FG_DISVEINLYMPH (p=3.34349e-43); FG_DOAAC (p=1.40699e-08); FG_OTHHEART (p=4.75084e-10); FG_PULMHEART (p=5.85329e-31); I9_CVD (p=1.01972e-10); I9_DISVEINLYMPH (p=9.2151e-46); I9_DVTANDPULM (p=4.66122e-72); I9_PHLETHROM (p=1.35957e-41); I9_PHLETHROMBDVTLOW (p=4.7863e-57); I9_PULMEMB (p=5.43375e-31); I9_PULMHEART (p=3.00815e-27); I9_THROMBOTH (p=2.75423e-22); I9_VARICVE (p=1.34338e-15); I9_VEINSOTH (p=1.82722e-09); I9_VTE (p=6.67421e-86); J10_CHRONTONSADEN (p=1.98504e-09); K11_CHOLECYSTECTOMY (p=2.60268e-09); K11_CHOLELITH (p=1.16923e-13); K11_DULC (p=2.38935e-08); K11_GALLBILPANC (p=1.05487e-14); M13_SOFTTISSUEOTH (p=2.63846e-08); RX_STATIN (p=4.81726e-52); T2D (p=9.38901e-09); T2D_INCLAVO (p=6.19855e-09);	Granulocyte count (Astle W 2016); Hematocrit (Astle W 2016); Hemoglobin concentration (Astle W 2016); Lymphocyte percentage of white cells (Astle W 2016); Monocyte count (Astle W 2016); Myeloid white cell count (Astle W 2016); Neutrophil count (Astle W 2016); Platelet distribution width (Astle W 2016); Red blood cell count (Astle W 2016); Red cell distribution width (Astle W 2016); Sum basophil neutrophil counts (Astle W 2016); Sum eosinophil basophil counts (Astle W 2016); Sum neutrophil eosinophil counts (Astle W 2016); White blood cell count (Astle W 2016); Coronary artery disease (CARDIoGRAMplusC4D 2015); Myocardial infarction (CARDIoGRAMplusC4D 2015); Low density lipoprotein (GLGC 2013); Low density lipoprotein (GLGC 2010); Total cholesterol (GLGC 2013); Total cholesterol (GLGC 2010); Circulating galectin 3 levels (de Boer RA 2012); Venous thrombosis (Germain 2012); Cholesterol total (GLGC 2010); Cholesterol total (GLGC 2013); GIP levels in response to oral glucose tolerance test 120 minutes (Almgren P 2017); Granulocyte count (Astle W 2016); Ischemic stroke (Traylor M 2016); LDL cholesterol (GLGC 2010); LDL cholesterol (GLGC 2013); Myeloid white cell count (Astle W 2016); Neutrophil count (Astle W 2016); Sum basophil neutrophil counts (Astle W 2016); Sum neutrophil eosinophil counts (Astle W 2016); Tonsillectomy (Pickrell JK 2016); Tonsillectomy (Tian C 2017); Type 2 diabetes (DIAGRAM 2017); White blood cell count (Astle W 2016); Arm fat percentage left (Neale B 2017); Arm fat percentage right (Neale B 2017); Blood clot in the leg (Neale B 2017); Blood clot in the lung (Neale B 2017); Diastolic blood pressure (Neale B 2017); Forced expiratory volume in 1-second (Neale B 2017); Forced expiratory volume in 1-second, best measure (Neale B 2017); Forced vital capacity (Neale B 2017); Heel bone mineral density (Neale B 2017); Illnesses of father: heart disease (Neale B 2017); Impedance of arm left (Neale B 2017); Impedance of arm right (Neale B 2017); Impedance of leg left (Neale B 2017); Impedance of leg right (Neale B 2017); Medication for cholesterol, blood pressure or diabetes: cholesterol lowering medication (Neale B 2017); No blood clot, bronchitis, emphysema, asthma, rhinitis, eczema or allergy diagnosed by doctor (Neale B 2017); Peak expiratory flow (Neale B 2017); Phlebitis and thrombophlebitis (Neale B 2017); Pulmonary embolism (Neale B 2017); Self-reported deep venous thrombosis (Neale B 2017); Self-reported high cholesterol (Neale B 2017); Self-reported pulmonary embolism + or - dvt (Neale B 2017); Sitting height (Neale B 2017); Treatment with atorvastatin (Neale B 2017); Treatment with cholesterol lowering medication (Neale B 2017); Treatment with simvastatin (Neale B 2017); Treatment with warfarin (Neale B 2017); Vascular or heart problems diagnosed by doctor: high blood pressure (Neale B 2017); Coronary artery disease (Nelson CP 2017); High grade serous ovarian cancer (Phelan M 2017); Invasive ovarian cancer (Phelan M 2017); Serous invasive ovarian cancer (Phelan M 2017); Alkaline phosphatase (Prins B 2017); Ferritin (Prins B 2017); Coronary artery disease (van der Harst P 2018);	ApoB (Kettunen J 2016); Cholesterol esters in large LDL (Kettunen J 2016); Concentration of IDL particles (Kettunen J 2016); Concentration of large LDL particles (Kettunen J 2016); Concentration of very small VLDL particles (Kettunen J 2016); Free cholesterol in IDL (Kettunen J 2016); Free cholesterol in large LDL (Kettunen J 2016); Phospholipids in IDL (Kettunen J 2016); Phospholipids in large LDL (Kettunen J 2016); Phospholipids in very small VLDL (Kettunen J 2016); Total cholesterol in IDL (Kettunen J 2016); Total cholesterol in LDL (Kettunen J 2016); Total cholesterol in large LDL (Kettunen J 2016); Total lipids in IDL (Kettunen J 2016); Total lipids in large LDL (Kettunen J 2016); Total lipids in very small VLDL (Kettunen J 2016); Alpha-glutamylglycine (Long T 2017); Glycylglycine (Long T 2017); Leucylalanine (Long T 2017); X-17178 (Long T 2017); 512.2 579 (Hong MG 2013); 765.4 568 (Hong MG 2013); Alpha-glutamylglycine (Long T 2017); Glycylglycine (Long T 2017); Leucylalanine (Long T 2017); X - 17178 (Long T 2017);	rs532436;rs651007;rs600038;rs532436;rs651007;rs532436;rs532436;rs600038;rs495828;rs635634;9:136141870;rs635634;9:136141870;9:136141870;rs635634;rs532436;rs495828;rs532436;rs532436;9:136141870;rs649129;rs579459;rs635634;rs600038;rs651007;rs495828;rs495828;rs495828;rs635634;9:136141870;rs635634;rs649129;rs579459;rs495828;rs532436;rs649129;rs579459;rs651007;rs600038;rs635634;rs635634;rs532436;rs600038;rs635634;rs651007;rs635634;9:136141870;rs532436;rs579459;rs649129;9:136141870;rs649129;rs579459;	Free_cholesterol_in_IDL;Free_cholesterol_in_large_LDL;Free_cholesterol_in_large_LDL;Free_cholesterol_in_large_LDL;Phospholipids_in_large_LDL;Concentration_of_IDL_particles;Phospholipids_in_IDL;Phospholipids_in_large_LDL;Total_cholesterol_in_large_LDL;Phospholipids_in_very_small_VLDL;Total_lipids_in_very_small_VLDL;Total_cholesterol_in_large_LDL;Free_cholesterol_in_large_LDL;Total_lipids_in_IDL;Total_cholesterol_in_IDL;Total_cholesterol_in_large_LDL;Total_lipids_in_IDL;Phospholipids_in_very_small_VLDL;Total_cholesterol_in_IDL;Concentration_of_IDL_particles;Total_lipids_in_IDL;Total_lipids_in_IDL;Phospholipids_in_large_LDL;Total_lipids_in_IDL;Total_lipids_in_IDL;Total_cholesterol_in_IDL;Concentration_of_IDL_particles;Free_cholesterol_in_large_LDL;Total_lipids_in_very_small_VLDL;Total_cholesterol_in_IDL;Total_lipids_in_IDL;Concentration_of_IDL_particles;Concentration_of_IDL_particles;Phospholipids_in_large_LDL;Phospholipids_in_large_LDL;Total_cholesterol_in_IDL;Total_cholesterol_in_IDL;Concentration_of_IDL_particles;Total_cholesterol_in_IDL;Free_cholesterol_in_IDL;Concentration_of_IDL_particles;Total_lipids_in_very_small_VLDL;Concentration_of_IDL_particles;Phospholipids_in_IDL;Total_cholesterol_in_IDL;Free_cholesterol_in_large_LDL;Phospholipids_in_very_small_VLDL;Total_lipids_in_IDL;Free_cholesterol_in_large_LDL;Free_cholesterol_in_large_LDL;Phospholipids_in_large_LDL;Phospholipids_in_large_LDL;Phospholipids_in_large_LDL;	9:136132908;9:136132908;9:136132908;9:136137065;9:136137065;9:136137065;9:136137065;9:136137065;9:136137106;9:136137106;9:136137106;9:136137106;9:136137106;9:136138765;9:136138765;9:136138765;9:136138765;9:136139265;9:136139265;9:136139265;9:136139265;9:136139265;9:136139907;9:136139907;9:136139907;9:136141440;9:136141440;9:136141440;9:136141646;9:136141646;9:136141646;9:136141870;9:136141870;9:136141870;9:136141870;9:136141870;9:136141870;9:136142203;9:136142203;9:136142203;9:136142203;9:136142203;9:136142217;9:136142217;9:136142217;9:136142217;9:136142217;9:136142355;9:136142355;9:136142355;9:136142355;9:136142355;9:136143000;9:136143000;9:136143000;9:136143120;9:136143120;9:136143120;9:136143121;9:136143121;9:136143121;9:136143136;9:136143136;9:136143136;9:136143212;9:136143212;9:136143212;9:136143372;9:136143372;9:136143372;9:136143372;9:136143372;9:136143442;9:136143442;9:136143442;9:136143442;9:136143442;9:136144284;9:136144284;9:136144284;9:136144297;9:136144297;9:136144297;9:136144308;9:136144308;9:136144308;9:136144309;9:136144309;9:136144309;9:136144427;9:136144427;9:136144427;9:136144873;9:136144873;9:136144873;9:136144960;9:136144960;9:136144960;9:136144994;9:136144994;9:136144994;9:136145118;9:136145118;9:136145118;9:136145240;9:136145240;9:136145240;9:136145404;9:136145404;9:136145404;9:136145404;9:136145419;9:136145419;9:136145419;9:136145425;9:136145425;9:136145425;9:136145471;9:136145471;9:136145471;9:136145471;9:136145471;9:136145484;9:136145484;9:136145484;9:136145907;9:136145907;9:136145907;9:136145974;9:136145974;9:136145974;9:136145974;9:136145974;9:136145993;9:136145993;9:136145993;9:136146046;9:136146046;9:136146046;9:136146068;9:136146068;9:136146068;9:136146077;9:136146077;9:136146077;9:136146227;9:136146227;9:136146227;9:136146227;9:136146431;9:136146431;9:136146431;9:136146448;9:136146448;9:136146448;9:136146597;9:136146597;9:136146597;9:136146664;9:136146664;9:136146664;9:136146664;9:136146664;9:136147160;9:136147160;9:136147160;9:136149095;9:136149095;9:136149095;9:136149098;9:136149098;9:136149098;9:136149229;9:136149229;9:136149229;9:136149229;9:136149229;9:136149399;9:136149399;9:136149399;9:136149399;9:136149399;9:136149399;9:136149500;9:136149500;9:136149500;9:136149500;9:136149500;9:136149709;9:136149709;9:136149709;9:136149709;9:136149711;9:136149711;9:136149711;9:136149711;9:136149830;9:136149830;9:136149830;9:136149830;9:136149830;9:136149830;9:136151579;9:136151579;9:136151579;9:136151579;9:136151806;9:136151806;9:136151806;9:136151806;9:136153875;9:136153875;9:136153875;9:136153875;9:136153875;9:136153875;9:136153981;9:136153981;9:136153981;9:136153981;9:136154168;9:136154168;9:136154168;9:136154168;9:136154168;9:136154168;9:136154304;9:136154304;9:136154304;9:136154304;9:136154304;9:136154304;9:136154867;9:136154867;9:136154867;9:136154867;9:136154867;9:136154867;9:136155000;9:136155000;9:136155000;9:136155000;9:136155000;9:136155000;9:136157133;9:136157133;9:136157133;9:136157133;9:136157133;9:136172323;9:136172323;9:136184771;9:136184771;9:136184782;9:136184782;9:136184798;9:136184798;9:136237672;9:136237672;9:136237672;9:136237672;9:136237672;9:136239399;9:136239399;9:136239399;9:136239399;9:136239399;9:136267149;9:136267149;9:136267149;9:136267149;9:136267149;9:136316942;9:136316942;9:136316942;9:136323754;9:136323754;9:136323754;9:136323754;9:136323754;9:136326248;9:136326248;9:136326248;9:136326248;9:136326248;9:136329954;9:136329954;9:136329954;9:136329954;9:136334910;9:136334910;9:136334910;9:136334910;9:136339755;9:136339755;9:136339755;	rs8176719;rs8176719;rs8176719;rs687621;rs687621;rs687621;rs687621;rs687621;rs687289;rs687289;rs687289;rs687289;rs687289;rs587729126;rs587729126;rs587729126;rs587729126;rs657152;rs657152;rs657152;rs657152;rs657152;rs149092047;rs149092047;rs149092047;rs35230453;rs35230453;rs35230453;rs587650417;rs587650417;rs587650417;rs2519093;rs2519093;rs2519093;rs2519093;rs2519093;rs2519093;rs514659;rs514659;rs514659;rs514659;rs514659;rs644234;rs644234;rs644234;rs644234;rs644234;rs643434;rs643434;rs643434;rs643434;rs643434;rs543040;rs543040;rs543040;rs613534;rs613534;rs613534;rs543968;rs543968;rs543968;rs587746296;rs587746296;rs587746296;rs544873;rs544873;rs544873;rs545971;rs545971;rs545971;rs545971;rs545971;rs612169;rs612169;rs612169;rs612169;rs612169;rs597988;rs597988;rs597988;rs597974;rs597974;rs597974;rs576123;rs576123;rs576123;rs576125;rs576125;rs576125;rs8176663;rs8176663;rs8176663;rs491626;rs491626;rs491626;rs492488;rs492488;rs492488;rs493246;rs493246;rs493246;rs494242;rs494242;rs494242;rs495203;rs495203;rs495203;rs9411377;rs9411377;rs9411377;rs9411377;rs13292932;rs13292932;rs13292932;rs9411378;rs9411378;rs9411378;rs582118;rs582118;rs582118;rs582118;rs582118;rs582094;rs582094;rs582094;rs34357864;rs34357864;rs34357864;rs2769071;rs2769071;rs2769071;rs2769071;rs2769071;rs144131194;rs144131194;rs144131194;rs677355;rs677355;rs677355;rs59602812;rs59602812;rs59602812;rs676996;rs676996;rs676996;rs676457;rs676457;rs676457;rs676457;rs527210;rs527210;rs527210;rs139840563;rs139840563;rs139840563;rs550057;rs550057;rs550057;rs674302;rs674302;rs674302;rs674302;rs674302;rs554833;rs554833;rs554833;rs587729869;rs587729869;rs587729869;rs8176645;rs8176645;rs8176645;rs505922;rs505922;rs505922;rs505922;rs505922;rs507666;rs507666;rs507666;rs507666;rs507666;rs507666;rs529565;rs529565;rs529565;rs529565;rs529565;rs8176643;rs8176643;rs8176643;rs8176643;rs115478735;rs115478735;rs115478735;rs115478735;rs532436;rs532436;rs532436;rs532436;rs532436;rs532436;rs587745765;rs587745765;rs587745765;rs587745765;rs600038;rs600038;rs600038;rs600038;rs651007;rs651007;rs651007;rs651007;rs651007;rs651007;rs11244061;rs11244061;rs11244061;rs11244061;rs579459;rs579459;rs579459;rs579459;rs579459;rs579459;rs649129;rs649129;rs649129;rs649129;rs649129;rs649129;rs495828;rs495828;rs495828;rs495828;rs495828;rs495828;rs635634;rs635634;rs635634;rs635634;rs635634;rs635634;rs558240;rs558240;rs558240;rs558240;rs558240;rs587600964;rs587600964;rs375313526;rs375313526;rs9411395;rs9411395;rs9650778;rs9650778;rs56343119;rs56343119;rs56343119;rs56343119;rs56343119;rs3758348;rs3758348;rs3758348;rs3758348;rs3758348;rs17474001;rs17474001;rs17474001;rs17474001;rs17474001;rs3124766;rs3124766;rs3124766;rs4962153;rs4962153;rs4962153;rs4962153;rs4962153;rs739468;rs739468;rs739468;rs739468;rs739468;rs3124764;rs3124764;rs3124764;rs3124764;rs3094379;rs3094379;rs3094379;rs3094379;rs3124761;rs3124761;rs3124761;	cholesterol;LDL_C;triglyc;cholesterol;LDL;LDL_C;TC;triglyc;cholesterol;LDL;LDL_C;TC;triglyc;cholesterol;HDL_C;LDL_C;triglyc;cholesterol;LDL;LDL_C;TC;triglyc;cholesterol;LDL_C;triglyc;cholesterol;LDL_C;triglyc;cholesterol;LDL_C;triglyc;cholesterol;HDL_C;LDL;LDL_C;TC;triglyc;cholesterol;LDL;LDL_C;TC;triglyc;cholesterol;LDL;LDL_C;TC;triglyc;cholesterol;LDL;LDL_C;TC;triglyc;cholesterol;LDL_C;triglyc;cholesterol;LDL_C;triglyc;cholesterol;LDL_C;triglyc;cholesterol;LDL_C;triglyc;cholesterol;LDL_C;triglyc;cholesterol;LDL;LDL_C;TC;triglyc;cholesterol;LDL;LDL_C;TC;triglyc;cholesterol;LDL_C;triglyc;cholesterol;LDL_C;triglyc;cholesterol;LDL_C;triglyc;cholesterol;LDL_C;triglyc;cholesterol;LDL_C;triglyc;cholesterol;LDL_C;triglyc;cholesterol;LDL_C;triglyc;cholesterol;LDL_C;triglyc;cholesterol;LDL_C;triglyc;cholesterol;LDL_C;triglyc;cholesterol;HDL_C;LDL_C;triglyc;cholesterol;LDL_C;triglyc;cholesterol;LDL_C;triglyc;cholesterol;LDL;LDL_C;TC;triglyc;cholesterol;LDL_C;triglyc;cholesterol;LDL_C;triglyc;cholesterol;LDL;LDL_C;TC;triglyc;cholesterol;LDL_C;triglyc;cholesterol;LDL_C;triglyc;cholesterol;LDL_C;triglyc;cholesterol;LDL_C;triglyc;cholesterol;LDL_C;TC;triglyc;cholesterol;LDL_C;triglyc;cholesterol;LDL_C;triglyc;cholesterol;LDL_C;triglyc;cholesterol;LDL;LDL_C;TC;triglyc;cholesterol;LDL_C;triglyc;cholesterol;LDL_C;triglyc;cholesterol;LDL_C;TC;cholesterol;LDL;LDL_C;TC;triglyc;cholesterol;HDL_C;LDL;LDL_C;TC;triglyc;cholesterol;LDL;LDL_C;TC;triglyc;cholesterol;HDL_C;LDL_C;triglyc;cholesterol;HDL_C;LDL_C;triglyc;cholesterol;HDL_C;LDL;LDL_C;TC;triglyc;cholesterol;HDL_C;LDL_C;triglyc;cholesterol;HDL_C;LDL_C;triglyc;cholesterol;HDL_C;LDL;LDL_C;TC;triglyc;cholesterol;LDL;LDL_C;TC;cholesterol;HDL_C;LDL;LDL_C;TC;triglyc;cholesterol;HDL_C;LDL;LDL_C;TC;triglyc;cholesterol;HDL_C;LDL;LDL_C;TC;triglyc;cholesterol;HDL_C;LDL;LDL_C;TC;triglyc;cholesterol;HDL_C;LDL;LDL_C;TC;cholesterol;LDL_C;cholesterol;LDL_C;cholesterol;LDL_C;cholesterol;LDL_C;cholesterol;HDL_C;LDL;LDL_C;TC;cholesterol;HDL_C;LDL;LDL_C;TC;cholesterol;HDL_C;LDL;LDL_C;TC;cholesterol;HDL_C;LDL_C;cholesterol;HDL_C;LDL;LDL_C;TC;cholesterol;HDL_C;LDL;LDL_C;TC;cholesterol;HDL_C;LDL;LDL_C;cholesterol;HDL_C;LDL;LDL_C;cholesterol;HDL_C;LDL_C;	UKBB;UKBB;UKBB;UKBB;Willer_et_al_2013;UKBB;Willer_et_al_2013;UKBB;UKBB;Willer_et_al_2013;UKBB;Willer_et_al_2013;UKBB;UKBB;UKBB;UKBB;UKBB;UKBB;Willer_et_al_2013;UKBB;Willer_et_al_2013;UKBB;UKBB;UKBB;UKBB;UKBB;UKBB;UKBB;UKBB;UKBB;UKBB;UKBB;UKBB;Willer_et_al_2013;UKBB;Willer_et_al_2013;UKBB;UKBB;Willer_et_al_2013;UKBB;Willer_et_al_2013;UKBB;UKBB;Willer_et_al_2013;UKBB;Willer_et_al_2013;UKBB;UKBB;Willer_et_al_2013;UKBB;Willer_et_al_2013;UKBB;UKBB;UKBB;UKBB;UKBB;UKBB;UKBB;UKBB;UKBB;UKBB;UKBB;UKBB;UKBB;UKBB;UKBB;UKBB;UKBB;Willer_et_al_2013;UKBB;Willer_et_al_2013;UKBB;UKBB;Willer_et_al_2013;UKBB;Willer_et_al_2013;UKBB;UKBB;UKBB;UKBB;UKBB;UKBB;UKBB;UKBB;UKBB;UKBB;UKBB;UKBB;UKBB;UKBB;UKBB;UKBB;UKBB;UKBB;UKBB;UKBB;UKBB;UKBB;UKBB;UKBB;UKBB;UKBB;UKBB;UKBB;UKBB;UKBB;UKBB;UKBB;UKBB;UKBB;UKBB;UKBB;UKBB;UKBB;UKBB;UKBB;UKBB;UKBB;Willer_et_al_2013;UKBB;Willer_et_al_2013;UKBB;UKBB;UKBB;UKBB;UKBB;UKBB;UKBB;UKBB;Willer_et_al_2013;UKBB;Willer_et_al_2013;UKBB;UKBB;UKBB;UKBB;UKBB;UKBB;UKBB;UKBB;UKBB;UKBB;UKBB;UKBB;UKBB;UKBB;UKBB;Willer_et_al_2013;UKBB;UKBB;UKBB;UKBB;UKBB;UKBB;UKBB;UKBB;UKBB;UKBB;UKBB;Willer_et_al_2013;UKBB;Willer_et_al_2013;UKBB;UKBB;UKBB;UKBB;UKBB;UKBB;UKBB;UKBB;UKBB;Willer_et_al_2013;UKBB;Willer_et_al_2013;UKBB;Willer_et_al_2013;UKBB;UKBB;UKBB;Willer_et_al_2013;UKBB;Willer_et_al_2013;UKBB;UKBB;Willer_et_al_2013;UKBB;Willer_et_al_2013;UKBB;UKBB;UKBB;UKBB;UKBB;UKBB;UKBB;UKBB;UKBB;UKBB;UKBB;Willer_et_al_2013;UKBB;Willer_et_al_2013;UKBB;UKBB;UKBB;UKBB;UKBB;UKBB;UKBB;UKBB;UKBB;UKBB;UKBB;Willer_et_al_2013;UKBB;Willer_et_al_2013;UKBB;UKBB;Willer_et_al_2013;UKBB;Willer_et_al_2013;UKBB;UKBB;Willer_et_al_2013;UKBB;Willer_et_al_2013;UKBB;UKBB;UKBB;Willer_et_al_2013;UKBB;Willer_et_al_2013;UKBB;UKBB;UKBB;Willer_et_al_2013;UKBB;Willer_et_al_2013;UKBB;UKBB;UKBB;Willer_et_al_2013;UKBB;Willer_et_al_2013;UKBB;UKBB;UKBB;Willer_et_al_2013;UKBB;Willer_et_al_2013;UKBB;UKBB;UKBB;UKBB;UKBB;UKBB;UKBB;UKBB;UKBB;UKBB;Willer_et_al_2013;UKBB;Willer_et_al_2013;UKBB;UKBB;Willer_et_al_2013;UKBB;Willer_et_al_2013;UKBB;UKBB;Willer_et_al_2013;UKBB;Willer_et_al_2013;UKBB;UKBB;UKBB;UKBB;UKBB;Willer_et_al_2013;UKBB;Willer_et_al_2013;UKBB;UKBB;Willer_et_al_2013;UKBB;Willer_et_al_2013;UKBB;UKBB;Willer_et_al_2013;UKBB;UKBB;UKBB;Willer_et_al_2013;UKBB;UKBB;UKBB;UKBB;	9:136146597;9:136149399;9:136146077;9:136154304	rs550057;rs507666;rs676996;rs649129	136149399;136146597;136155000;136154304;136155000;136146077;136149399;136149399;136149399;136270538;136270538;136081319;136081319;136270538;136147702;136147702;136149399;136359599;136359599;136081319;136149399;136131322;136131322;136359599;136149399;136149399;136149399;136149399;136371224;136323845;136371224;136147702;136131322;136323845;136270538;136131322;136317767;136208567;136218015;	rs507666;rs550057;rs635634;rs649129;rs635634;rs676996;rs507666;rs507666;rs507666;rs41302673;rs41302673;rs11244035;rs11244035;rs41302673;rs581107;rs581107;rs507666;rs73553519;rs73553519;rs11244035;rs507666;rs8176746;rs8176746;rs73553519;rs507666;rs507666;rs507666;rs507666;rs9330459;rs4962050;rs9330459;rs581107;rs8176746;rs4962050;rs41302673;rs8176746;rs117164445;rs7024579;rs10122824;	FG;2hGlu;SM_C18:0;SM_C16:0;Histidine;Glycine;LDL_cholesterol;Cholesterol;Apolipoprotein_B;LDL_cholesterol;Cholesterol;LDL_cholesterol;Cholesterol;Apolipoprotein_B;Cholesterol;LDL_cholesterol;Apolipoprotein_A;LDL_cholesterol;Cholesterol;Apolipoprotein_B;Glucose;Apolipoprotein_B;LDL_cholesterol;Apolipoprotein_B;HDL_cholesterol;eGFR;Creatinine;Triglycerides;Cholesterol;LDL_cholesterol;LDL_cholesterol;Apolipoprotein_B;Cholesterol;Cholesterol;Glucose;Albumin;Cholesterol;Estimated_glomerular_filtration_rate;Estimated_glomerular_filtration_rate;	Chen_et_al.;Chen_et_al.;Lotta_et_al.;Lotta_et_al.;Lotta_et_al.;Lotta_et_al.;Sinnott-Armstrong_et_al.;Sinnott-Armstrong_et_al.;Sinnott-Armstrong_et_al.;Sinnott-Armstrong_et_al.;Sinnott-Armstrong_et_al.;Sinnott-Armstrong_et_al.;Sinnott-Armstrong_et_al.;Sinnott-Armstrong_et_al.;Sinnott-Armstrong_et_al.;Sinnott-Armstrong_et_al.;Sinnott-Armstrong_et_al.;Sinnott-Armstrong_et_al.;Sinnott-Armstrong_et_al.;Sinnott-Armstrong_et_al.;Sinnott-Armstrong_et_al.;Sinnott-Armstrong_et_al.;Sinnott-Armstrong_et_al.;Sinnott-Armstrong_et_al.;Sinnott-Armstrong_et_al.;Sinnott-Armstrong_et_al.;Sinnott-Armstrong_et_al.;Sinnott-Armstrong_et_al.;Sinnott-Armstrong_et_al.;Sinnott-Armstrong_et_al.;Sinnott-Armstrong_et_al.;Sinnott-Armstrong_et_al.;Sinnott-Armstrong_et_al.;Sinnott-Armstrong_et_al.;Sinnott-Armstrong_et_al.;Sinnott-Armstrong_et_al.;Sinnott-Armstrong_et_al.;Wuttke_et_al.;Wuttke_et_al.;
9_10	9	135542264	136861079	S-LDL-FC	136155000	9:136155000:C:T	rs635634	t	c	0.187	0.0660302	0.00500905	1.111e-39	38.95	33	0.1713	No	ABO	ABO	Biology	107	ApoB;ApoBbyApoA1;EstC;FALen;FAw6;FAw6byFA;FreeC;His;IDL-C;IDL-CE;IDL-CE_percent;IDL-C_percent;IDL-FC;IDL-FC_percent;IDL-L;IDL-P;IDL-PL;IDL-TG_percent;LA;LDL-C;LDL-TG;L-HDL-CE_percent;L-HDL-C_percent;L-HDL-PL_percent;L-LDL-C;L-LDL-CE;L-LDL-CE_percent;L-LDL-C_percent;L-LDL-FC;L-LDL-L;L-LDL-P;L-LDL-PL;L-LDL-PL_percent;L-LDL-TG;L-LDL-TG_percent;L-VLDL-CE_percent;L-VLDL-C_percent;L-VLDL-PL_percent;L-VLDL-TG_percent;M-HDL-FC_percent;M-LDL-C;M-LDL-CE;M-LDL-CE_percent;M-LDL-C_percent;M-LDL-FC;M-LDL-FC_percent;M-LDL-L;M-LDL-P;M-LDL-PL;M-LDL-PL_percent;M-LDL-TG;M-VLDL-CE;M-VLDL-CE_percent;M-VLDL-C_percent;M-VLDL-PL_percent;M-VLDL-TG_percent;PC;PUFA;Remnant-C;Serum-C;S-HDL-C;S-HDL-CE;S-HDL-CE_percent;S-HDL-C_percent;S-HDL-FC_percent;S-HDL-L;S-HDL-P;S-HDL-PL_percent;S-LDL-C;S-LDL-CE;S-LDL-CE_percent;S-LDL-C_percent;S-LDL-FC;S-LDL-FC_percent;S-LDL-L;S-LDL-P;S-LDL-PL;S-LDL-PL_percent;SM;S-VLDL-C;S-VLDL-CE;S-VLDL-CE_percent;S-VLDL-C_percent;S-VLDL-FC;S-VLDL-FC_percent;S-VLDL-L;S-VLDL-PL;S-VLDL-TG_percent;TotCho;TotPG;VLDL-C;VLDL-D;XL-VLDL-C_percent;XL-VLDL-FC_percent;XL-VLDL-PL_percent;XL-VLDL-TG_percent;XS-VLDL-C;XS-VLDL-CE;XS-VLDL-C_percent;XS-VLDL-FC;XS-VLDL-L;XS-VLDL-P;XS-VLDL-PL;XS-VLDL-TG_percent;XXL-VLDL-CE_percent;XXL-VLDL-C_percent;XXL-VLDL-TG_percent;	1	region_9_10_locus_1	upstream_gene_variant	NA	NA	NA	CHOLELITH_BROAD (p=2.08065e-13); D3_VONVILLEBRAND (p=6.38955e-09); E4_DM2 (p=3.09378e-08); E4_DM2_STRICT (p=8.28667e-09); E4_ENDONUTRMET (p=1.97038e-09); E4_FH (p=2.73546e-09); E4_HYPERCHOL (p=1.523e-12); E4_LIPOPROT (p=3.92013e-15); E4_METABOLIA (p=4.37119e-11); FG_CVD (p=4.03738e-13); FG_DISVEINLYMPH (p=3.34349e-43); FG_DOAAC (p=1.40699e-08); FG_OTHHEART (p=4.75084e-10); FG_PULMHEART (p=5.85329e-31); I9_CVD (p=1.01972e-10); I9_DISVEINLYMPH (p=9.2151e-46); I9_DVTANDPULM (p=4.66122e-72); I9_PHLETHROM (p=1.35957e-41); I9_PHLETHROMBDVTLOW (p=4.7863e-57); I9_PULMEMB (p=5.43375e-31); I9_PULMHEART (p=3.00815e-27); I9_THROMBOTH (p=2.75423e-22); I9_VARICVE (p=1.34338e-15); I9_VEINSOTH (p=1.82722e-09); I9_VTE (p=6.67421e-86); J10_CHRONTONSADEN (p=1.98504e-09); K11_CHOLECYSTECTOMY (p=2.60268e-09); K11_CHOLELITH (p=1.16923e-13); K11_DULC (p=2.38935e-08); K11_GALLBILPANC (p=1.05487e-14); M13_SOFTTISSUEOTH (p=2.63846e-08); RX_STATIN (p=4.81726e-52); T2D (p=9.38901e-09); T2D_INCLAVO (p=6.19855e-09);	Granulocyte count (Astle W 2016); Hematocrit (Astle W 2016); Hemoglobin concentration (Astle W 2016); Lymphocyte percentage of white cells (Astle W 2016); Monocyte count (Astle W 2016); Myeloid white cell count (Astle W 2016); Neutrophil count (Astle W 2016); Platelet distribution width (Astle W 2016); Red blood cell count (Astle W 2016); Red cell distribution width (Astle W 2016); Sum basophil neutrophil counts (Astle W 2016); Sum eosinophil basophil counts (Astle W 2016); Sum neutrophil eosinophil counts (Astle W 2016); White blood cell count (Astle W 2016); Coronary artery disease (CARDIoGRAMplusC4D 2015); Myocardial infarction (CARDIoGRAMplusC4D 2015); Low density lipoprotein (GLGC 2013); Low density lipoprotein (GLGC 2010); Total cholesterol (GLGC 2013); Total cholesterol (GLGC 2010); Circulating galectin 3 levels (de Boer RA 2012); Venous thrombosis (Germain 2012); Cholesterol total (GLGC 2010); Cholesterol total (GLGC 2013); GIP levels in response to oral glucose tolerance test 120 minutes (Almgren P 2017); Granulocyte count (Astle W 2016); Ischemic stroke (Traylor M 2016); LDL cholesterol (GLGC 2010); LDL cholesterol (GLGC 2013); Myeloid white cell count (Astle W 2016); Neutrophil count (Astle W 2016); Sum basophil neutrophil counts (Astle W 2016); Sum neutrophil eosinophil counts (Astle W 2016); Tonsillectomy (Pickrell JK 2016); Tonsillectomy (Tian C 2017); Type 2 diabetes (DIAGRAM 2017); White blood cell count (Astle W 2016); Arm fat percentage left (Neale B 2017); Arm fat percentage right (Neale B 2017); Blood clot in the leg (Neale B 2017); Blood clot in the lung (Neale B 2017); Diastolic blood pressure (Neale B 2017); Forced expiratory volume in 1-second (Neale B 2017); Forced expiratory volume in 1-second, best measure (Neale B 2017); Forced vital capacity (Neale B 2017); Heel bone mineral density (Neale B 2017); Illnesses of father: heart disease (Neale B 2017); Impedance of arm left (Neale B 2017); Impedance of arm right (Neale B 2017); Impedance of leg left (Neale B 2017); Impedance of leg right (Neale B 2017); Medication for cholesterol, blood pressure or diabetes: cholesterol lowering medication (Neale B 2017); No blood clot, bronchitis, emphysema, asthma, rhinitis, eczema or allergy diagnosed by doctor (Neale B 2017); Peak expiratory flow (Neale B 2017); Phlebitis and thrombophlebitis (Neale B 2017); Pulmonary embolism (Neale B 2017); Self-reported deep venous thrombosis (Neale B 2017); Self-reported high cholesterol (Neale B 2017); Self-reported pulmonary embolism + or - dvt (Neale B 2017); Sitting height (Neale B 2017); Treatment with atorvastatin (Neale B 2017); Treatment with cholesterol lowering medication (Neale B 2017); Treatment with simvastatin (Neale B 2017); Treatment with warfarin (Neale B 2017); Vascular or heart problems diagnosed by doctor: high blood pressure (Neale B 2017); Coronary artery disease (Nelson CP 2017); High grade serous ovarian cancer (Phelan M 2017); Invasive ovarian cancer (Phelan M 2017); Serous invasive ovarian cancer (Phelan M 2017); Alkaline phosphatase (Prins B 2017); Ferritin (Prins B 2017); Coronary artery disease (van der Harst P 2018);	ApoB (Kettunen J 2016); Cholesterol esters in large LDL (Kettunen J 2016); Concentration of IDL particles (Kettunen J 2016); Concentration of large LDL particles (Kettunen J 2016); Concentration of very small VLDL particles (Kettunen J 2016); Free cholesterol in IDL (Kettunen J 2016); Free cholesterol in large LDL (Kettunen J 2016); Phospholipids in IDL (Kettunen J 2016); Phospholipids in large LDL (Kettunen J 2016); Phospholipids in very small VLDL (Kettunen J 2016); Total cholesterol in IDL (Kettunen J 2016); Total cholesterol in LDL (Kettunen J 2016); Total cholesterol in large LDL (Kettunen J 2016); Total lipids in IDL (Kettunen J 2016); Total lipids in large LDL (Kettunen J 2016); Total lipids in very small VLDL (Kettunen J 2016); Alpha-glutamylglycine (Long T 2017); Glycylglycine (Long T 2017); Leucylalanine (Long T 2017); X-17178 (Long T 2017); 512.2 579 (Hong MG 2013); 765.4 568 (Hong MG 2013); Alpha-glutamylglycine (Long T 2017); Glycylglycine (Long T 2017); Leucylalanine (Long T 2017); X - 17178 (Long T 2017);	rs532436;rs651007;rs600038;rs532436;rs651007;rs532436;rs532436;rs600038;rs495828;rs635634;9:136141870;rs635634;9:136141870;9:136141870;rs635634;rs532436;rs495828;rs532436;rs532436;9:136141870;rs649129;rs579459;rs635634;rs600038;rs651007;rs495828;rs495828;rs495828;rs635634;9:136141870;rs635634;rs649129;rs579459;rs495828;rs532436;rs649129;rs579459;rs651007;rs600038;rs635634;rs635634;rs532436;rs600038;rs635634;rs651007;rs635634;9:136141870;rs532436;rs579459;rs649129;9:136141870;rs649129;rs579459;	Free_cholesterol_in_IDL;Free_cholesterol_in_large_LDL;Free_cholesterol_in_large_LDL;Free_cholesterol_in_large_LDL;Phospholipids_in_large_LDL;Concentration_of_IDL_particles;Phospholipids_in_IDL;Phospholipids_in_large_LDL;Total_cholesterol_in_large_LDL;Phospholipids_in_very_small_VLDL;Total_lipids_in_very_small_VLDL;Total_cholesterol_in_large_LDL;Free_cholesterol_in_large_LDL;Total_lipids_in_IDL;Total_cholesterol_in_IDL;Total_cholesterol_in_large_LDL;Total_lipids_in_IDL;Phospholipids_in_very_small_VLDL;Total_cholesterol_in_IDL;Concentration_of_IDL_particles;Total_lipids_in_IDL;Total_lipids_in_IDL;Phospholipids_in_large_LDL;Total_lipids_in_IDL;Total_lipids_in_IDL;Total_cholesterol_in_IDL;Concentration_of_IDL_particles;Free_cholesterol_in_large_LDL;Total_lipids_in_very_small_VLDL;Total_cholesterol_in_IDL;Total_lipids_in_IDL;Concentration_of_IDL_particles;Concentration_of_IDL_particles;Phospholipids_in_large_LDL;Phospholipids_in_large_LDL;Total_cholesterol_in_IDL;Total_cholesterol_in_IDL;Concentration_of_IDL_particles;Total_cholesterol_in_IDL;Free_cholesterol_in_IDL;Concentration_of_IDL_particles;Total_lipids_in_very_small_VLDL;Concentration_of_IDL_particles;Phospholipids_in_IDL;Total_cholesterol_in_IDL;Free_cholesterol_in_large_LDL;Phospholipids_in_very_small_VLDL;Total_lipids_in_IDL;Free_cholesterol_in_large_LDL;Free_cholesterol_in_large_LDL;Phospholipids_in_large_LDL;Phospholipids_in_large_LDL;Phospholipids_in_large_LDL;	9:136132908;9:136132908;9:136132908;9:136137065;9:136137065;9:136137065;9:136137065;9:136137065;9:136137106;9:136137106;9:136137106;9:136137106;9:136137106;9:136138765;9:136138765;9:136138765;9:136138765;9:136139265;9:136139265;9:136139265;9:136139265;9:136139265;9:136139907;9:136139907;9:136139907;9:136141440;9:136141440;9:136141440;9:136141646;9:136141646;9:136141646;9:136141870;9:136141870;9:136141870;9:136141870;9:136141870;9:136141870;9:136142203;9:136142203;9:136142203;9:136142203;9:136142203;9:136142217;9:136142217;9:136142217;9:136142217;9:136142217;9:136142355;9:136142355;9:136142355;9:136142355;9:136142355;9:136143000;9:136143000;9:136143000;9:136143120;9:136143120;9:136143120;9:136143121;9:136143121;9:136143121;9:136143136;9:136143136;9:136143136;9:136143212;9:136143212;9:136143212;9:136143372;9:136143372;9:136143372;9:136143372;9:136143372;9:136143442;9:136143442;9:136143442;9:136143442;9:136143442;9:136144284;9:136144284;9:136144284;9:136144297;9:136144297;9:136144297;9:136144308;9:136144308;9:136144308;9:136144309;9:136144309;9:136144309;9:136144427;9:136144427;9:136144427;9:136144873;9:136144873;9:136144873;9:136144960;9:136144960;9:136144960;9:136144994;9:136144994;9:136144994;9:136145118;9:136145118;9:136145118;9:136145240;9:136145240;9:136145240;9:136145404;9:136145404;9:136145404;9:136145404;9:136145419;9:136145419;9:136145419;9:136145425;9:136145425;9:136145425;9:136145471;9:136145471;9:136145471;9:136145471;9:136145471;9:136145484;9:136145484;9:136145484;9:136145907;9:136145907;9:136145907;9:136145974;9:136145974;9:136145974;9:136145974;9:136145974;9:136145993;9:136145993;9:136145993;9:136146046;9:136146046;9:136146046;9:136146068;9:136146068;9:136146068;9:136146077;9:136146077;9:136146077;9:136146227;9:136146227;9:136146227;9:136146227;9:136146431;9:136146431;9:136146431;9:136146448;9:136146448;9:136146448;9:136146597;9:136146597;9:136146597;9:136146664;9:136146664;9:136146664;9:136146664;9:136146664;9:136147160;9:136147160;9:136147160;9:136149095;9:136149095;9:136149095;9:136149098;9:136149098;9:136149098;9:136149229;9:136149229;9:136149229;9:136149229;9:136149229;9:136149399;9:136149399;9:136149399;9:136149399;9:136149399;9:136149399;9:136149500;9:136149500;9:136149500;9:136149500;9:136149500;9:136149709;9:136149709;9:136149709;9:136149709;9:136149711;9:136149711;9:136149711;9:136149711;9:136149830;9:136149830;9:136149830;9:136149830;9:136149830;9:136149830;9:136151579;9:136151579;9:136151579;9:136151579;9:136151806;9:136151806;9:136151806;9:136151806;9:136153875;9:136153875;9:136153875;9:136153875;9:136153875;9:136153875;9:136153981;9:136153981;9:136153981;9:136153981;9:136154168;9:136154168;9:136154168;9:136154168;9:136154168;9:136154168;9:136154304;9:136154304;9:136154304;9:136154304;9:136154304;9:136154304;9:136154867;9:136154867;9:136154867;9:136154867;9:136154867;9:136154867;9:136155000;9:136155000;9:136155000;9:136155000;9:136155000;9:136155000;9:136157133;9:136157133;9:136157133;9:136157133;9:136157133;9:136172323;9:136172323;9:136184771;9:136184771;9:136184782;9:136184782;9:136184798;9:136184798;9:136237672;9:136237672;9:136237672;9:136237672;9:136237672;9:136239399;9:136239399;9:136239399;9:136239399;9:136239399;9:136267149;9:136267149;9:136267149;9:136267149;9:136267149;9:136316942;9:136316942;9:136316942;9:136323754;9:136323754;9:136323754;9:136323754;9:136323754;9:136326248;9:136326248;9:136326248;9:136326248;9:136326248;9:136329954;9:136329954;9:136329954;9:136329954;9:136334910;9:136334910;9:136334910;9:136334910;9:136339755;9:136339755;9:136339755;	rs8176719;rs8176719;rs8176719;rs687621;rs687621;rs687621;rs687621;rs687621;rs687289;rs687289;rs687289;rs687289;rs687289;rs587729126;rs587729126;rs587729126;rs587729126;rs657152;rs657152;rs657152;rs657152;rs657152;rs149092047;rs149092047;rs149092047;rs35230453;rs35230453;rs35230453;rs587650417;rs587650417;rs587650417;rs2519093;rs2519093;rs2519093;rs2519093;rs2519093;rs2519093;rs514659;rs514659;rs514659;rs514659;rs514659;rs644234;rs644234;rs644234;rs644234;rs644234;rs643434;rs643434;rs643434;rs643434;rs643434;rs543040;rs543040;rs543040;rs613534;rs613534;rs613534;rs543968;rs543968;rs543968;rs587746296;rs587746296;rs587746296;rs544873;rs544873;rs544873;rs545971;rs545971;rs545971;rs545971;rs545971;rs612169;rs612169;rs612169;rs612169;rs612169;rs597988;rs597988;rs597988;rs597974;rs597974;rs597974;rs576123;rs576123;rs576123;rs576125;rs576125;rs576125;rs8176663;rs8176663;rs8176663;rs491626;rs491626;rs491626;rs492488;rs492488;rs492488;rs493246;rs493246;rs493246;rs494242;rs494242;rs494242;rs495203;rs495203;rs495203;rs9411377;rs9411377;rs9411377;rs9411377;rs13292932;rs13292932;rs13292932;rs9411378;rs9411378;rs9411378;rs582118;rs582118;rs582118;rs582118;rs582118;rs582094;rs582094;rs582094;rs34357864;rs34357864;rs34357864;rs2769071;rs2769071;rs2769071;rs2769071;rs2769071;rs144131194;rs144131194;rs144131194;rs677355;rs677355;rs677355;rs59602812;rs59602812;rs59602812;rs676996;rs676996;rs676996;rs676457;rs676457;rs676457;rs676457;rs527210;rs527210;rs527210;rs139840563;rs139840563;rs139840563;rs550057;rs550057;rs550057;rs674302;rs674302;rs674302;rs674302;rs674302;rs554833;rs554833;rs554833;rs587729869;rs587729869;rs587729869;rs8176645;rs8176645;rs8176645;rs505922;rs505922;rs505922;rs505922;rs505922;rs507666;rs507666;rs507666;rs507666;rs507666;rs507666;rs529565;rs529565;rs529565;rs529565;rs529565;rs8176643;rs8176643;rs8176643;rs8176643;rs115478735;rs115478735;rs115478735;rs115478735;rs532436;rs532436;rs532436;rs532436;rs532436;rs532436;rs587745765;rs587745765;rs587745765;rs587745765;rs600038;rs600038;rs600038;rs600038;rs651007;rs651007;rs651007;rs651007;rs651007;rs651007;rs11244061;rs11244061;rs11244061;rs11244061;rs579459;rs579459;rs579459;rs579459;rs579459;rs579459;rs649129;rs649129;rs649129;rs649129;rs649129;rs649129;rs495828;rs495828;rs495828;rs495828;rs495828;rs495828;rs635634;rs635634;rs635634;rs635634;rs635634;rs635634;rs558240;rs558240;rs558240;rs558240;rs558240;rs587600964;rs587600964;rs375313526;rs375313526;rs9411395;rs9411395;rs9650778;rs9650778;rs56343119;rs56343119;rs56343119;rs56343119;rs56343119;rs3758348;rs3758348;rs3758348;rs3758348;rs3758348;rs17474001;rs17474001;rs17474001;rs17474001;rs17474001;rs3124766;rs3124766;rs3124766;rs4962153;rs4962153;rs4962153;rs4962153;rs4962153;rs739468;rs739468;rs739468;rs739468;rs739468;rs3124764;rs3124764;rs3124764;rs3124764;rs3094379;rs3094379;rs3094379;rs3094379;rs3124761;rs3124761;rs3124761;	cholesterol;LDL_C;triglyc;cholesterol;LDL;LDL_C;TC;triglyc;cholesterol;LDL;LDL_C;TC;triglyc;cholesterol;HDL_C;LDL_C;triglyc;cholesterol;LDL;LDL_C;TC;triglyc;cholesterol;LDL_C;triglyc;cholesterol;LDL_C;triglyc;cholesterol;LDL_C;triglyc;cholesterol;HDL_C;LDL;LDL_C;TC;triglyc;cholesterol;LDL;LDL_C;TC;triglyc;cholesterol;LDL;LDL_C;TC;triglyc;cholesterol;LDL;LDL_C;TC;triglyc;cholesterol;LDL_C;triglyc;cholesterol;LDL_C;triglyc;cholesterol;LDL_C;triglyc;cholesterol;LDL_C;triglyc;cholesterol;LDL_C;triglyc;cholesterol;LDL;LDL_C;TC;triglyc;cholesterol;LDL;LDL_C;TC;triglyc;cholesterol;LDL_C;triglyc;cholesterol;LDL_C;triglyc;cholesterol;LDL_C;triglyc;cholesterol;LDL_C;triglyc;cholesterol;LDL_C;triglyc;cholesterol;LDL_C;triglyc;cholesterol;LDL_C;triglyc;cholesterol;LDL_C;triglyc;cholesterol;LDL_C;triglyc;cholesterol;LDL_C;triglyc;cholesterol;HDL_C;LDL_C;triglyc;cholesterol;LDL_C;triglyc;cholesterol;LDL_C;triglyc;cholesterol;LDL;LDL_C;TC;triglyc;cholesterol;LDL_C;triglyc;cholesterol;LDL_C;triglyc;cholesterol;LDL;LDL_C;TC;triglyc;cholesterol;LDL_C;triglyc;cholesterol;LDL_C;triglyc;cholesterol;LDL_C;triglyc;cholesterol;LDL_C;triglyc;cholesterol;LDL_C;TC;triglyc;cholesterol;LDL_C;triglyc;cholesterol;LDL_C;triglyc;cholesterol;LDL_C;triglyc;cholesterol;LDL;LDL_C;TC;triglyc;cholesterol;LDL_C;triglyc;cholesterol;LDL_C;triglyc;cholesterol;LDL_C;TC;cholesterol;LDL;LDL_C;TC;triglyc;cholesterol;HDL_C;LDL;LDL_C;TC;triglyc;cholesterol;LDL;LDL_C;TC;triglyc;cholesterol;HDL_C;LDL_C;triglyc;cholesterol;HDL_C;LDL_C;triglyc;cholesterol;HDL_C;LDL;LDL_C;TC;triglyc;cholesterol;HDL_C;LDL_C;triglyc;cholesterol;HDL_C;LDL_C;triglyc;cholesterol;HDL_C;LDL;LDL_C;TC;triglyc;cholesterol;LDL;LDL_C;TC;cholesterol;HDL_C;LDL;LDL_C;TC;triglyc;cholesterol;HDL_C;LDL;LDL_C;TC;triglyc;cholesterol;HDL_C;LDL;LDL_C;TC;triglyc;cholesterol;HDL_C;LDL;LDL_C;TC;triglyc;cholesterol;HDL_C;LDL;LDL_C;TC;cholesterol;LDL_C;cholesterol;LDL_C;cholesterol;LDL_C;cholesterol;LDL_C;cholesterol;HDL_C;LDL;LDL_C;TC;cholesterol;HDL_C;LDL;LDL_C;TC;cholesterol;HDL_C;LDL;LDL_C;TC;cholesterol;HDL_C;LDL_C;cholesterol;HDL_C;LDL;LDL_C;TC;cholesterol;HDL_C;LDL;LDL_C;TC;cholesterol;HDL_C;LDL;LDL_C;cholesterol;HDL_C;LDL;LDL_C;cholesterol;HDL_C;LDL_C;	UKBB;UKBB;UKBB;UKBB;Willer_et_al_2013;UKBB;Willer_et_al_2013;UKBB;UKBB;Willer_et_al_2013;UKBB;Willer_et_al_2013;UKBB;UKBB;UKBB;UKBB;UKBB;UKBB;Willer_et_al_2013;UKBB;Willer_et_al_2013;UKBB;UKBB;UKBB;UKBB;UKBB;UKBB;UKBB;UKBB;UKBB;UKBB;UKBB;UKBB;Willer_et_al_2013;UKBB;Willer_et_al_2013;UKBB;UKBB;Willer_et_al_2013;UKBB;Willer_et_al_2013;UKBB;UKBB;Willer_et_al_2013;UKBB;Willer_et_al_2013;UKBB;UKBB;Willer_et_al_2013;UKBB;Willer_et_al_2013;UKBB;UKBB;UKBB;UKBB;UKBB;UKBB;UKBB;UKBB;UKBB;UKBB;UKBB;UKBB;UKBB;UKBB;UKBB;UKBB;UKBB;Willer_et_al_2013;UKBB;Willer_et_al_2013;UKBB;UKBB;Willer_et_al_2013;UKBB;Willer_et_al_2013;UKBB;UKBB;UKBB;UKBB;UKBB;UKBB;UKBB;UKBB;UKBB;UKBB;UKBB;UKBB;UKBB;UKBB;UKBB;UKBB;UKBB;UKBB;UKBB;UKBB;UKBB;UKBB;UKBB;UKBB;UKBB;UKBB;UKBB;UKBB;UKBB;UKBB;UKBB;UKBB;UKBB;UKBB;UKBB;UKBB;UKBB;UKBB;UKBB;UKBB;UKBB;UKBB;Willer_et_al_2013;UKBB;Willer_et_al_2013;UKBB;UKBB;UKBB;UKBB;UKBB;UKBB;UKBB;UKBB;Willer_et_al_2013;UKBB;Willer_et_al_2013;UKBB;UKBB;UKBB;UKBB;UKBB;UKBB;UKBB;UKBB;UKBB;UKBB;UKBB;UKBB;UKBB;UKBB;UKBB;Willer_et_al_2013;UKBB;UKBB;UKBB;UKBB;UKBB;UKBB;UKBB;UKBB;UKBB;UKBB;UKBB;Willer_et_al_2013;UKBB;Willer_et_al_2013;UKBB;UKBB;UKBB;UKBB;UKBB;UKBB;UKBB;UKBB;UKBB;Willer_et_al_2013;UKBB;Willer_et_al_2013;UKBB;Willer_et_al_2013;UKBB;UKBB;UKBB;Willer_et_al_2013;UKBB;Willer_et_al_2013;UKBB;UKBB;Willer_et_al_2013;UKBB;Willer_et_al_2013;UKBB;UKBB;UKBB;UKBB;UKBB;UKBB;UKBB;UKBB;UKBB;UKBB;UKBB;Willer_et_al_2013;UKBB;Willer_et_al_2013;UKBB;UKBB;UKBB;UKBB;UKBB;UKBB;UKBB;UKBB;UKBB;UKBB;UKBB;Willer_et_al_2013;UKBB;Willer_et_al_2013;UKBB;UKBB;Willer_et_al_2013;UKBB;Willer_et_al_2013;UKBB;UKBB;Willer_et_al_2013;UKBB;Willer_et_al_2013;UKBB;UKBB;UKBB;Willer_et_al_2013;UKBB;Willer_et_al_2013;UKBB;UKBB;UKBB;Willer_et_al_2013;UKBB;Willer_et_al_2013;UKBB;UKBB;UKBB;Willer_et_al_2013;UKBB;Willer_et_al_2013;UKBB;UKBB;UKBB;Willer_et_al_2013;UKBB;Willer_et_al_2013;UKBB;UKBB;UKBB;UKBB;UKBB;UKBB;UKBB;UKBB;UKBB;UKBB;Willer_et_al_2013;UKBB;Willer_et_al_2013;UKBB;UKBB;Willer_et_al_2013;UKBB;Willer_et_al_2013;UKBB;UKBB;Willer_et_al_2013;UKBB;Willer_et_al_2013;UKBB;UKBB;UKBB;UKBB;UKBB;Willer_et_al_2013;UKBB;Willer_et_al_2013;UKBB;UKBB;Willer_et_al_2013;UKBB;Willer_et_al_2013;UKBB;UKBB;Willer_et_al_2013;UKBB;UKBB;UKBB;Willer_et_al_2013;UKBB;UKBB;UKBB;UKBB;	9:136146597;9:136149399;9:136146077;9:136154304	rs550057;rs507666;rs676996;rs649129	136149399;136146597;136155000;136154304;136155000;136146077;136149399;136149399;136149399;136270538;136270538;136081319;136081319;136270538;136147702;136147702;136149399;136359599;136359599;136081319;136149399;136131322;136131322;136359599;136149399;136149399;136149399;136149399;136371224;136323845;136371224;136147702;136131322;136323845;136270538;136131322;136317767;136208567;136218015;	rs507666;rs550057;rs635634;rs649129;rs635634;rs676996;rs507666;rs507666;rs507666;rs41302673;rs41302673;rs11244035;rs11244035;rs41302673;rs581107;rs581107;rs507666;rs73553519;rs73553519;rs11244035;rs507666;rs8176746;rs8176746;rs73553519;rs507666;rs507666;rs507666;rs507666;rs9330459;rs4962050;rs9330459;rs581107;rs8176746;rs4962050;rs41302673;rs8176746;rs117164445;rs7024579;rs10122824;	FG;2hGlu;SM_C18:0;SM_C16:0;Histidine;Glycine;LDL_cholesterol;Cholesterol;Apolipoprotein_B;LDL_cholesterol;Cholesterol;LDL_cholesterol;Cholesterol;Apolipoprotein_B;Cholesterol;LDL_cholesterol;Apolipoprotein_A;LDL_cholesterol;Cholesterol;Apolipoprotein_B;Glucose;Apolipoprotein_B;LDL_cholesterol;Apolipoprotein_B;HDL_cholesterol;eGFR;Creatinine;Triglycerides;Cholesterol;LDL_cholesterol;LDL_cholesterol;Apolipoprotein_B;Cholesterol;Cholesterol;Glucose;Albumin;Cholesterol;Estimated_glomerular_filtration_rate;Estimated_glomerular_filtration_rate;	Chen_et_al.;Chen_et_al.;Lotta_et_al.;Lotta_et_al.;Lotta_et_al.;Lotta_et_al.;Sinnott-Armstrong_et_al.;Sinnott-Armstrong_et_al.;Sinnott-Armstrong_et_al.;Sinnott-Armstrong_et_al.;Sinnott-Armstrong_et_al.;Sinnott-Armstrong_et_al.;Sinnott-Armstrong_et_al.;Sinnott-Armstrong_et_al.;Sinnott-Armstrong_et_al.;Sinnott-Armstrong_et_al.;Sinnott-Armstrong_et_al.;Sinnott-Armstrong_et_al.;Sinnott-Armstrong_et_al.;Sinnott-Armstrong_et_al.;Sinnott-Armstrong_et_al.;Sinnott-Armstrong_et_al.;Sinnott-Armstrong_et_al.;Sinnott-Armstrong_et_al.;Sinnott-Armstrong_et_al.;Sinnott-Armstrong_et_al.;Sinnott-Armstrong_et_al.;Sinnott-Armstrong_et_al.;Sinnott-Armstrong_et_al.;Sinnott-Armstrong_et_al.;Sinnott-Armstrong_et_al.;Sinnott-Armstrong_et_al.;Sinnott-Armstrong_et_al.;Sinnott-Armstrong_et_al.;Sinnott-Armstrong_et_al.;Sinnott-Armstrong_et_al.;Sinnott-Armstrong_et_al.;Wuttke_et_al.;Wuttke_et_al.;
9_10	9	135542264	136861079	M-LDL-P	136155000	9:136155000:C:T	rs635634	t	c	0.1871	0.0662964	0.00503205	1.225e-39	38.91	33	0.08057	No	ABO	ABO	Biology	107	ApoB;ApoBbyApoA1;EstC;FALen;FAw6;FAw6byFA;FreeC;His;IDL-C;IDL-CE;IDL-CE_percent;IDL-C_percent;IDL-FC;IDL-FC_percent;IDL-L;IDL-P;IDL-PL;IDL-TG_percent;LA;LDL-C;LDL-TG;L-HDL-CE_percent;L-HDL-C_percent;L-HDL-PL_percent;L-LDL-C;L-LDL-CE;L-LDL-CE_percent;L-LDL-C_percent;L-LDL-FC;L-LDL-L;L-LDL-P;L-LDL-PL;L-LDL-PL_percent;L-LDL-TG;L-LDL-TG_percent;L-VLDL-CE_percent;L-VLDL-C_percent;L-VLDL-PL_percent;L-VLDL-TG_percent;M-HDL-FC_percent;M-LDL-C;M-LDL-CE;M-LDL-CE_percent;M-LDL-C_percent;M-LDL-FC;M-LDL-FC_percent;M-LDL-L;M-LDL-P;M-LDL-PL;M-LDL-PL_percent;M-LDL-TG;M-VLDL-CE;M-VLDL-CE_percent;M-VLDL-C_percent;M-VLDL-PL_percent;M-VLDL-TG_percent;PC;PUFA;Remnant-C;Serum-C;S-HDL-C;S-HDL-CE;S-HDL-CE_percent;S-HDL-C_percent;S-HDL-FC_percent;S-HDL-L;S-HDL-P;S-HDL-PL_percent;S-LDL-C;S-LDL-CE;S-LDL-CE_percent;S-LDL-C_percent;S-LDL-FC;S-LDL-FC_percent;S-LDL-L;S-LDL-P;S-LDL-PL;S-LDL-PL_percent;SM;S-VLDL-C;S-VLDL-CE;S-VLDL-CE_percent;S-VLDL-C_percent;S-VLDL-FC;S-VLDL-FC_percent;S-VLDL-L;S-VLDL-PL;S-VLDL-TG_percent;TotCho;TotPG;VLDL-C;VLDL-D;XL-VLDL-C_percent;XL-VLDL-FC_percent;XL-VLDL-PL_percent;XL-VLDL-TG_percent;XS-VLDL-C;XS-VLDL-CE;XS-VLDL-C_percent;XS-VLDL-FC;XS-VLDL-L;XS-VLDL-P;XS-VLDL-PL;XS-VLDL-TG_percent;XXL-VLDL-CE_percent;XXL-VLDL-C_percent;XXL-VLDL-TG_percent;	1	region_9_10_locus_1	upstream_gene_variant	NA	NA	NA	CHOLELITH_BROAD (p=2.08065e-13); D3_VONVILLEBRAND (p=6.38955e-09); E4_DM2 (p=3.09378e-08); E4_DM2_STRICT (p=8.28667e-09); E4_ENDONUTRMET (p=1.97038e-09); E4_FH (p=2.73546e-09); E4_HYPERCHOL (p=1.523e-12); E4_LIPOPROT (p=3.92013e-15); E4_METABOLIA (p=4.37119e-11); FG_CVD (p=4.03738e-13); FG_DISVEINLYMPH (p=3.34349e-43); FG_DOAAC (p=1.40699e-08); FG_OTHHEART (p=4.75084e-10); FG_PULMHEART (p=5.85329e-31); I9_CVD (p=1.01972e-10); I9_DISVEINLYMPH (p=9.2151e-46); I9_DVTANDPULM (p=4.66122e-72); I9_PHLETHROM (p=1.35957e-41); I9_PHLETHROMBDVTLOW (p=4.7863e-57); I9_PULMEMB (p=5.43375e-31); I9_PULMHEART (p=3.00815e-27); I9_THROMBOTH (p=2.75423e-22); I9_VARICVE (p=1.34338e-15); I9_VEINSOTH (p=1.82722e-09); I9_VTE (p=6.67421e-86); J10_CHRONTONSADEN (p=1.98504e-09); K11_CHOLECYSTECTOMY (p=2.60268e-09); K11_CHOLELITH (p=1.16923e-13); K11_DULC (p=2.38935e-08); K11_GALLBILPANC (p=1.05487e-14); M13_SOFTTISSUEOTH (p=2.63846e-08); RX_STATIN (p=4.81726e-52); T2D (p=9.38901e-09); T2D_INCLAVO (p=6.19855e-09);	Granulocyte count (Astle W 2016); Hematocrit (Astle W 2016); Hemoglobin concentration (Astle W 2016); Lymphocyte percentage of white cells (Astle W 2016); Monocyte count (Astle W 2016); Myeloid white cell count (Astle W 2016); Neutrophil count (Astle W 2016); Platelet distribution width (Astle W 2016); Red blood cell count (Astle W 2016); Red cell distribution width (Astle W 2016); Sum basophil neutrophil counts (Astle W 2016); Sum eosinophil basophil counts (Astle W 2016); Sum neutrophil eosinophil counts (Astle W 2016); White blood cell count (Astle W 2016); Coronary artery disease (CARDIoGRAMplusC4D 2015); Myocardial infarction (CARDIoGRAMplusC4D 2015); Low density lipoprotein (GLGC 2013); Low density lipoprotein (GLGC 2010); Total cholesterol (GLGC 2013); Total cholesterol (GLGC 2010); Circulating galectin 3 levels (de Boer RA 2012); Venous thrombosis (Germain 2012); Cholesterol total (GLGC 2010); Cholesterol total (GLGC 2013); GIP levels in response to oral glucose tolerance test 120 minutes (Almgren P 2017); Granulocyte count (Astle W 2016); Ischemic stroke (Traylor M 2016); LDL cholesterol (GLGC 2010); LDL cholesterol (GLGC 2013); Myeloid white cell count (Astle W 2016); Neutrophil count (Astle W 2016); Sum basophil neutrophil counts (Astle W 2016); Sum neutrophil eosinophil counts (Astle W 2016); Tonsillectomy (Pickrell JK 2016); Tonsillectomy (Tian C 2017); Type 2 diabetes (DIAGRAM 2017); White blood cell count (Astle W 2016); Arm fat percentage left (Neale B 2017); Arm fat percentage right (Neale B 2017); Blood clot in the leg (Neale B 2017); Blood clot in the lung (Neale B 2017); Diastolic blood pressure (Neale B 2017); Forced expiratory volume in 1-second (Neale B 2017); Forced expiratory volume in 1-second, best measure (Neale B 2017); Forced vital capacity (Neale B 2017); Heel bone mineral density (Neale B 2017); Illnesses of father: heart disease (Neale B 2017); Impedance of arm left (Neale B 2017); Impedance of arm right (Neale B 2017); Impedance of leg left (Neale B 2017); Impedance of leg right (Neale B 2017); Medication for cholesterol, blood pressure or diabetes: cholesterol lowering medication (Neale B 2017); No blood clot, bronchitis, emphysema, asthma, rhinitis, eczema or allergy diagnosed by doctor (Neale B 2017); Peak expiratory flow (Neale B 2017); Phlebitis and thrombophlebitis (Neale B 2017); Pulmonary embolism (Neale B 2017); Self-reported deep venous thrombosis (Neale B 2017); Self-reported high cholesterol (Neale B 2017); Self-reported pulmonary embolism + or - dvt (Neale B 2017); Sitting height (Neale B 2017); Treatment with atorvastatin (Neale B 2017); Treatment with cholesterol lowering medication (Neale B 2017); Treatment with simvastatin (Neale B 2017); Treatment with warfarin (Neale B 2017); Vascular or heart problems diagnosed by doctor: high blood pressure (Neale B 2017); Coronary artery disease (Nelson CP 2017); High grade serous ovarian cancer (Phelan M 2017); Invasive ovarian cancer (Phelan M 2017); Serous invasive ovarian cancer (Phelan M 2017); Alkaline phosphatase (Prins B 2017); Ferritin (Prins B 2017); Coronary artery disease (van der Harst P 2018);	ApoB (Kettunen J 2016); Cholesterol esters in large LDL (Kettunen J 2016); Concentration of IDL particles (Kettunen J 2016); Concentration of large LDL particles (Kettunen J 2016); Concentration of very small VLDL particles (Kettunen J 2016); Free cholesterol in IDL (Kettunen J 2016); Free cholesterol in large LDL (Kettunen J 2016); Phospholipids in IDL (Kettunen J 2016); Phospholipids in large LDL (Kettunen J 2016); Phospholipids in very small VLDL (Kettunen J 2016); Total cholesterol in IDL (Kettunen J 2016); Total cholesterol in LDL (Kettunen J 2016); Total cholesterol in large LDL (Kettunen J 2016); Total lipids in IDL (Kettunen J 2016); Total lipids in large LDL (Kettunen J 2016); Total lipids in very small VLDL (Kettunen J 2016); Alpha-glutamylglycine (Long T 2017); Glycylglycine (Long T 2017); Leucylalanine (Long T 2017); X-17178 (Long T 2017); 512.2 579 (Hong MG 2013); 765.4 568 (Hong MG 2013); Alpha-glutamylglycine (Long T 2017); Glycylglycine (Long T 2017); Leucylalanine (Long T 2017); X - 17178 (Long T 2017);	rs532436;rs651007;rs600038;rs532436;rs651007;rs532436;rs532436;rs600038;rs495828;rs635634;9:136141870;rs635634;9:136141870;9:136141870;rs635634;rs532436;rs495828;rs532436;rs532436;9:136141870;rs649129;rs579459;rs635634;rs600038;rs651007;rs495828;rs495828;rs495828;rs635634;9:136141870;rs635634;rs649129;rs579459;rs495828;rs532436;rs649129;rs579459;rs651007;rs600038;rs635634;rs635634;rs532436;rs600038;rs635634;rs651007;rs635634;9:136141870;rs532436;rs579459;rs649129;9:136141870;rs649129;rs579459;	Free_cholesterol_in_IDL;Free_cholesterol_in_large_LDL;Free_cholesterol_in_large_LDL;Free_cholesterol_in_large_LDL;Phospholipids_in_large_LDL;Concentration_of_IDL_particles;Phospholipids_in_IDL;Phospholipids_in_large_LDL;Total_cholesterol_in_large_LDL;Phospholipids_in_very_small_VLDL;Total_lipids_in_very_small_VLDL;Total_cholesterol_in_large_LDL;Free_cholesterol_in_large_LDL;Total_lipids_in_IDL;Total_cholesterol_in_IDL;Total_cholesterol_in_large_LDL;Total_lipids_in_IDL;Phospholipids_in_very_small_VLDL;Total_cholesterol_in_IDL;Concentration_of_IDL_particles;Total_lipids_in_IDL;Total_lipids_in_IDL;Phospholipids_in_large_LDL;Total_lipids_in_IDL;Total_lipids_in_IDL;Total_cholesterol_in_IDL;Concentration_of_IDL_particles;Free_cholesterol_in_large_LDL;Total_lipids_in_very_small_VLDL;Total_cholesterol_in_IDL;Total_lipids_in_IDL;Concentration_of_IDL_particles;Concentration_of_IDL_particles;Phospholipids_in_large_LDL;Phospholipids_in_large_LDL;Total_cholesterol_in_IDL;Total_cholesterol_in_IDL;Concentration_of_IDL_particles;Total_cholesterol_in_IDL;Free_cholesterol_in_IDL;Concentration_of_IDL_particles;Total_lipids_in_very_small_VLDL;Concentration_of_IDL_particles;Phospholipids_in_IDL;Total_cholesterol_in_IDL;Free_cholesterol_in_large_LDL;Phospholipids_in_very_small_VLDL;Total_lipids_in_IDL;Free_cholesterol_in_large_LDL;Free_cholesterol_in_large_LDL;Phospholipids_in_large_LDL;Phospholipids_in_large_LDL;Phospholipids_in_large_LDL;	9:136132908;9:136132908;9:136132908;9:136137065;9:136137065;9:136137065;9:136137065;9:136137065;9:136137106;9:136137106;9:136137106;9:136137106;9:136137106;9:136138765;9:136138765;9:136138765;9:136138765;9:136139265;9:136139265;9:136139265;9:136139265;9:136139265;9:136139907;9:136139907;9:136139907;9:136141440;9:136141440;9:136141440;9:136141646;9:136141646;9:136141646;9:136141870;9:136141870;9:136141870;9:136141870;9:136141870;9:136141870;9:136142203;9:136142203;9:136142203;9:136142203;9:136142203;9:136142217;9:136142217;9:136142217;9:136142217;9:136142217;9:136142355;9:136142355;9:136142355;9:136142355;9:136142355;9:136143000;9:136143000;9:136143000;9:136143120;9:136143120;9:136143120;9:136143121;9:136143121;9:136143121;9:136143136;9:136143136;9:136143136;9:136143212;9:136143212;9:136143212;9:136143372;9:136143372;9:136143372;9:136143372;9:136143372;9:136143442;9:136143442;9:136143442;9:136143442;9:136143442;9:136144284;9:136144284;9:136144284;9:136144297;9:136144297;9:136144297;9:136144308;9:136144308;9:136144308;9:136144309;9:136144309;9:136144309;9:136144427;9:136144427;9:136144427;9:136144873;9:136144873;9:136144873;9:136144960;9:136144960;9:136144960;9:136144994;9:136144994;9:136144994;9:136145118;9:136145118;9:136145118;9:136145240;9:136145240;9:136145240;9:136145404;9:136145404;9:136145404;9:136145404;9:136145419;9:136145419;9:136145419;9:136145425;9:136145425;9:136145425;9:136145471;9:136145471;9:136145471;9:136145471;9:136145471;9:136145484;9:136145484;9:136145484;9:136145907;9:136145907;9:136145907;9:136145974;9:136145974;9:136145974;9:136145974;9:136145974;9:136145993;9:136145993;9:136145993;9:136146046;9:136146046;9:136146046;9:136146068;9:136146068;9:136146068;9:136146077;9:136146077;9:136146077;9:136146227;9:136146227;9:136146227;9:136146227;9:136146431;9:136146431;9:136146431;9:136146448;9:136146448;9:136146448;9:136146597;9:136146597;9:136146597;9:136146664;9:136146664;9:136146664;9:136146664;9:136146664;9:136147160;9:136147160;9:136147160;9:136149095;9:136149095;9:136149095;9:136149098;9:136149098;9:136149098;9:136149229;9:136149229;9:136149229;9:136149229;9:136149229;9:136149399;9:136149399;9:136149399;9:136149399;9:136149399;9:136149399;9:136149500;9:136149500;9:136149500;9:136149500;9:136149500;9:136149709;9:136149709;9:136149709;9:136149709;9:136149711;9:136149711;9:136149711;9:136149711;9:136149830;9:136149830;9:136149830;9:136149830;9:136149830;9:136149830;9:136151579;9:136151579;9:136151579;9:136151579;9:136151806;9:136151806;9:136151806;9:136151806;9:136153875;9:136153875;9:136153875;9:136153875;9:136153875;9:136153875;9:136153981;9:136153981;9:136153981;9:136153981;9:136154168;9:136154168;9:136154168;9:136154168;9:136154168;9:136154168;9:136154304;9:136154304;9:136154304;9:136154304;9:136154304;9:136154304;9:136154867;9:136154867;9:136154867;9:136154867;9:136154867;9:136154867;9:136155000;9:136155000;9:136155000;9:136155000;9:136155000;9:136155000;9:136157133;9:136157133;9:136157133;9:136157133;9:136157133;9:136172323;9:136172323;9:136184771;9:136184771;9:136184782;9:136184782;9:136184798;9:136184798;9:136237672;9:136237672;9:136237672;9:136237672;9:136237672;9:136239399;9:136239399;9:136239399;9:136239399;9:136239399;9:136267149;9:136267149;9:136267149;9:136267149;9:136267149;9:136316942;9:136316942;9:136316942;9:136323754;9:136323754;9:136323754;9:136323754;9:136323754;9:136326248;9:136326248;9:136326248;9:136326248;9:136326248;9:136329954;9:136329954;9:136329954;9:136329954;9:136334910;9:136334910;9:136334910;9:136334910;9:136339755;9:136339755;9:136339755;	rs8176719;rs8176719;rs8176719;rs687621;rs687621;rs687621;rs687621;rs687621;rs687289;rs687289;rs687289;rs687289;rs687289;rs587729126;rs587729126;rs587729126;rs587729126;rs657152;rs657152;rs657152;rs657152;rs657152;rs149092047;rs149092047;rs149092047;rs35230453;rs35230453;rs35230453;rs587650417;rs587650417;rs587650417;rs2519093;rs2519093;rs2519093;rs2519093;rs2519093;rs2519093;rs514659;rs514659;rs514659;rs514659;rs514659;rs644234;rs644234;rs644234;rs644234;rs644234;rs643434;rs643434;rs643434;rs643434;rs643434;rs543040;rs543040;rs543040;rs613534;rs613534;rs613534;rs543968;rs543968;rs543968;rs587746296;rs587746296;rs587746296;rs544873;rs544873;rs544873;rs545971;rs545971;rs545971;rs545971;rs545971;rs612169;rs612169;rs612169;rs612169;rs612169;rs597988;rs597988;rs597988;rs597974;rs597974;rs597974;rs576123;rs576123;rs576123;rs576125;rs576125;rs576125;rs8176663;rs8176663;rs8176663;rs491626;rs491626;rs491626;rs492488;rs492488;rs492488;rs493246;rs493246;rs493246;rs494242;rs494242;rs494242;rs495203;rs495203;rs495203;rs9411377;rs9411377;rs9411377;rs9411377;rs13292932;rs13292932;rs13292932;rs9411378;rs9411378;rs9411378;rs582118;rs582118;rs582118;rs582118;rs582118;rs582094;rs582094;rs582094;rs34357864;rs34357864;rs34357864;rs2769071;rs2769071;rs2769071;rs2769071;rs2769071;rs144131194;rs144131194;rs144131194;rs677355;rs677355;rs677355;rs59602812;rs59602812;rs59602812;rs676996;rs676996;rs676996;rs676457;rs676457;rs676457;rs676457;rs527210;rs527210;rs527210;rs139840563;rs139840563;rs139840563;rs550057;rs550057;rs550057;rs674302;rs674302;rs674302;rs674302;rs674302;rs554833;rs554833;rs554833;rs587729869;rs587729869;rs587729869;rs8176645;rs8176645;rs8176645;rs505922;rs505922;rs505922;rs505922;rs505922;rs507666;rs507666;rs507666;rs507666;rs507666;rs507666;rs529565;rs529565;rs529565;rs529565;rs529565;rs8176643;rs8176643;rs8176643;rs8176643;rs115478735;rs115478735;rs115478735;rs115478735;rs532436;rs532436;rs532436;rs532436;rs532436;rs532436;rs587745765;rs587745765;rs587745765;rs587745765;rs600038;rs600038;rs600038;rs600038;rs651007;rs651007;rs651007;rs651007;rs651007;rs651007;rs11244061;rs11244061;rs11244061;rs11244061;rs579459;rs579459;rs579459;rs579459;rs579459;rs579459;rs649129;rs649129;rs649129;rs649129;rs649129;rs649129;rs495828;rs495828;rs495828;rs495828;rs495828;rs495828;rs635634;rs635634;rs635634;rs635634;rs635634;rs635634;rs558240;rs558240;rs558240;rs558240;rs558240;rs587600964;rs587600964;rs375313526;rs375313526;rs9411395;rs9411395;rs9650778;rs9650778;rs56343119;rs56343119;rs56343119;rs56343119;rs56343119;rs3758348;rs3758348;rs3758348;rs3758348;rs3758348;rs17474001;rs17474001;rs17474001;rs17474001;rs17474001;rs3124766;rs3124766;rs3124766;rs4962153;rs4962153;rs4962153;rs4962153;rs4962153;rs739468;rs739468;rs739468;rs739468;rs739468;rs3124764;rs3124764;rs3124764;rs3124764;rs3094379;rs3094379;rs3094379;rs3094379;rs3124761;rs3124761;rs3124761;	cholesterol;LDL_C;triglyc;cholesterol;LDL;LDL_C;TC;triglyc;cholesterol;LDL;LDL_C;TC;triglyc;cholesterol;HDL_C;LDL_C;triglyc;cholesterol;LDL;LDL_C;TC;triglyc;cholesterol;LDL_C;triglyc;cholesterol;LDL_C;triglyc;cholesterol;LDL_C;triglyc;cholesterol;HDL_C;LDL;LDL_C;TC;triglyc;cholesterol;LDL;LDL_C;TC;triglyc;cholesterol;LDL;LDL_C;TC;triglyc;cholesterol;LDL;LDL_C;TC;triglyc;cholesterol;LDL_C;triglyc;cholesterol;LDL_C;triglyc;cholesterol;LDL_C;triglyc;cholesterol;LDL_C;triglyc;cholesterol;LDL_C;triglyc;cholesterol;LDL;LDL_C;TC;triglyc;cholesterol;LDL;LDL_C;TC;triglyc;cholesterol;LDL_C;triglyc;cholesterol;LDL_C;triglyc;cholesterol;LDL_C;triglyc;cholesterol;LDL_C;triglyc;cholesterol;LDL_C;triglyc;cholesterol;LDL_C;triglyc;cholesterol;LDL_C;triglyc;cholesterol;LDL_C;triglyc;cholesterol;LDL_C;triglyc;cholesterol;LDL_C;triglyc;cholesterol;HDL_C;LDL_C;triglyc;cholesterol;LDL_C;triglyc;cholesterol;LDL_C;triglyc;cholesterol;LDL;LDL_C;TC;triglyc;cholesterol;LDL_C;triglyc;cholesterol;LDL_C;triglyc;cholesterol;LDL;LDL_C;TC;triglyc;cholesterol;LDL_C;triglyc;cholesterol;LDL_C;triglyc;cholesterol;LDL_C;triglyc;cholesterol;LDL_C;triglyc;cholesterol;LDL_C;TC;triglyc;cholesterol;LDL_C;triglyc;cholesterol;LDL_C;triglyc;cholesterol;LDL_C;triglyc;cholesterol;LDL;LDL_C;TC;triglyc;cholesterol;LDL_C;triglyc;cholesterol;LDL_C;triglyc;cholesterol;LDL_C;TC;cholesterol;LDL;LDL_C;TC;triglyc;cholesterol;HDL_C;LDL;LDL_C;TC;triglyc;cholesterol;LDL;LDL_C;TC;triglyc;cholesterol;HDL_C;LDL_C;triglyc;cholesterol;HDL_C;LDL_C;triglyc;cholesterol;HDL_C;LDL;LDL_C;TC;triglyc;cholesterol;HDL_C;LDL_C;triglyc;cholesterol;HDL_C;LDL_C;triglyc;cholesterol;HDL_C;LDL;LDL_C;TC;triglyc;cholesterol;LDL;LDL_C;TC;cholesterol;HDL_C;LDL;LDL_C;TC;triglyc;cholesterol;HDL_C;LDL;LDL_C;TC;triglyc;cholesterol;HDL_C;LDL;LDL_C;TC;triglyc;cholesterol;HDL_C;LDL;LDL_C;TC;triglyc;cholesterol;HDL_C;LDL;LDL_C;TC;cholesterol;LDL_C;cholesterol;LDL_C;cholesterol;LDL_C;cholesterol;LDL_C;cholesterol;HDL_C;LDL;LDL_C;TC;cholesterol;HDL_C;LDL;LDL_C;TC;cholesterol;HDL_C;LDL;LDL_C;TC;cholesterol;HDL_C;LDL_C;cholesterol;HDL_C;LDL;LDL_C;TC;cholesterol;HDL_C;LDL;LDL_C;TC;cholesterol;HDL_C;LDL;LDL_C;cholesterol;HDL_C;LDL;LDL_C;cholesterol;HDL_C;LDL_C;	UKBB;UKBB;UKBB;UKBB;Willer_et_al_2013;UKBB;Willer_et_al_2013;UKBB;UKBB;Willer_et_al_2013;UKBB;Willer_et_al_2013;UKBB;UKBB;UKBB;UKBB;UKBB;UKBB;Willer_et_al_2013;UKBB;Willer_et_al_2013;UKBB;UKBB;UKBB;UKBB;UKBB;UKBB;UKBB;UKBB;UKBB;UKBB;UKBB;UKBB;Willer_et_al_2013;UKBB;Willer_et_al_2013;UKBB;UKBB;Willer_et_al_2013;UKBB;Willer_et_al_2013;UKBB;UKBB;Willer_et_al_2013;UKBB;Willer_et_al_2013;UKBB;UKBB;Willer_et_al_2013;UKBB;Willer_et_al_2013;UKBB;UKBB;UKBB;UKBB;UKBB;UKBB;UKBB;UKBB;UKBB;UKBB;UKBB;UKBB;UKBB;UKBB;UKBB;UKBB;UKBB;Willer_et_al_2013;UKBB;Willer_et_al_2013;UKBB;UKBB;Willer_et_al_2013;UKBB;Willer_et_al_2013;UKBB;UKBB;UKBB;UKBB;UKBB;UKBB;UKBB;UKBB;UKBB;UKBB;UKBB;UKBB;UKBB;UKBB;UKBB;UKBB;UKBB;UKBB;UKBB;UKBB;UKBB;UKBB;UKBB;UKBB;UKBB;UKBB;UKBB;UKBB;UKBB;UKBB;UKBB;UKBB;UKBB;UKBB;UKBB;UKBB;UKBB;UKBB;UKBB;UKBB;UKBB;UKBB;Willer_et_al_2013;UKBB;Willer_et_al_2013;UKBB;UKBB;UKBB;UKBB;UKBB;UKBB;UKBB;UKBB;Willer_et_al_2013;UKBB;Willer_et_al_2013;UKBB;UKBB;UKBB;UKBB;UKBB;UKBB;UKBB;UKBB;UKBB;UKBB;UKBB;UKBB;UKBB;UKBB;UKBB;Willer_et_al_2013;UKBB;UKBB;UKBB;UKBB;UKBB;UKBB;UKBB;UKBB;UKBB;UKBB;UKBB;Willer_et_al_2013;UKBB;Willer_et_al_2013;UKBB;UKBB;UKBB;UKBB;UKBB;UKBB;UKBB;UKBB;UKBB;Willer_et_al_2013;UKBB;Willer_et_al_2013;UKBB;Willer_et_al_2013;UKBB;UKBB;UKBB;Willer_et_al_2013;UKBB;Willer_et_al_2013;UKBB;UKBB;Willer_et_al_2013;UKBB;Willer_et_al_2013;UKBB;UKBB;UKBB;UKBB;UKBB;UKBB;UKBB;UKBB;UKBB;UKBB;UKBB;Willer_et_al_2013;UKBB;Willer_et_al_2013;UKBB;UKBB;UKBB;UKBB;UKBB;UKBB;UKBB;UKBB;UKBB;UKBB;UKBB;Willer_et_al_2013;UKBB;Willer_et_al_2013;UKBB;UKBB;Willer_et_al_2013;UKBB;Willer_et_al_2013;UKBB;UKBB;Willer_et_al_2013;UKBB;Willer_et_al_2013;UKBB;UKBB;UKBB;Willer_et_al_2013;UKBB;Willer_et_al_2013;UKBB;UKBB;UKBB;Willer_et_al_2013;UKBB;Willer_et_al_2013;UKBB;UKBB;UKBB;Willer_et_al_2013;UKBB;Willer_et_al_2013;UKBB;UKBB;UKBB;Willer_et_al_2013;UKBB;Willer_et_al_2013;UKBB;UKBB;UKBB;UKBB;UKBB;UKBB;UKBB;UKBB;UKBB;UKBB;Willer_et_al_2013;UKBB;Willer_et_al_2013;UKBB;UKBB;Willer_et_al_2013;UKBB;Willer_et_al_2013;UKBB;UKBB;Willer_et_al_2013;UKBB;Willer_et_al_2013;UKBB;UKBB;UKBB;UKBB;UKBB;Willer_et_al_2013;UKBB;Willer_et_al_2013;UKBB;UKBB;Willer_et_al_2013;UKBB;Willer_et_al_2013;UKBB;UKBB;Willer_et_al_2013;UKBB;UKBB;UKBB;Willer_et_al_2013;UKBB;UKBB;UKBB;UKBB;	9:136146597;9:136149399;9:136146077;9:136154304	rs550057;rs507666;rs676996;rs649129	136149399;136146597;136155000;136154304;136155000;136146077;136149399;136149399;136149399;136270538;136270538;136081319;136081319;136270538;136147702;136147702;136149399;136359599;136359599;136081319;136149399;136131322;136131322;136359599;136149399;136149399;136149399;136149399;136371224;136323845;136371224;136147702;136131322;136323845;136270538;136131322;136317767;136208567;136218015;	rs507666;rs550057;rs635634;rs649129;rs635634;rs676996;rs507666;rs507666;rs507666;rs41302673;rs41302673;rs11244035;rs11244035;rs41302673;rs581107;rs581107;rs507666;rs73553519;rs73553519;rs11244035;rs507666;rs8176746;rs8176746;rs73553519;rs507666;rs507666;rs507666;rs507666;rs9330459;rs4962050;rs9330459;rs581107;rs8176746;rs4962050;rs41302673;rs8176746;rs117164445;rs7024579;rs10122824;	FG;2hGlu;SM_C18:0;SM_C16:0;Histidine;Glycine;LDL_cholesterol;Cholesterol;Apolipoprotein_B;LDL_cholesterol;Cholesterol;LDL_cholesterol;Cholesterol;Apolipoprotein_B;Cholesterol;LDL_cholesterol;Apolipoprotein_A;LDL_cholesterol;Cholesterol;Apolipoprotein_B;Glucose;Apolipoprotein_B;LDL_cholesterol;Apolipoprotein_B;HDL_cholesterol;eGFR;Creatinine;Triglycerides;Cholesterol;LDL_cholesterol;LDL_cholesterol;Apolipoprotein_B;Cholesterol;Cholesterol;Glucose;Albumin;Cholesterol;Estimated_glomerular_filtration_rate;Estimated_glomerular_filtration_rate;	Chen_et_al.;Chen_et_al.;Lotta_et_al.;Lotta_et_al.;Lotta_et_al.;Lotta_et_al.;Sinnott-Armstrong_et_al.;Sinnott-Armstrong_et_al.;Sinnott-Armstrong_et_al.;Sinnott-Armstrong_et_al.;Sinnott-Armstrong_et_al.;Sinnott-Armstrong_et_al.;Sinnott-Armstrong_et_al.;Sinnott-Armstrong_et_al.;Sinnott-Armstrong_et_al.;Sinnott-Armstrong_et_al.;Sinnott-Armstrong_et_al.;Sinnott-Armstrong_et_al.;Sinnott-Armstrong_et_al.;Sinnott-Armstrong_et_al.;Sinnott-Armstrong_et_al.;Sinnott-Armstrong_et_al.;Sinnott-Armstrong_et_al.;Sinnott-Armstrong_et_al.;Sinnott-Armstrong_et_al.;Sinnott-Armstrong_et_al.;Sinnott-Armstrong_et_al.;Sinnott-Armstrong_et_al.;Sinnott-Armstrong_et_al.;Sinnott-Armstrong_et_al.;Sinnott-Armstrong_et_al.;Sinnott-Armstrong_et_al.;Sinnott-Armstrong_et_al.;Sinnott-Armstrong_et_al.;Sinnott-Armstrong_et_al.;Sinnott-Armstrong_et_al.;Sinnott-Armstrong_et_al.;Wuttke_et_al.;Wuttke_et_al.;
9_10	9	135542264	136861079	S-LDL-L	136155000	9:136155000:C:T	rs635634	t	c	0.187	0.0659757	0.00503032	2.68e-39	38.57	33	0.1161	No	ABO	ABO	Biology	107	ApoB;ApoBbyApoA1;EstC;FALen;FAw6;FAw6byFA;FreeC;His;IDL-C;IDL-CE;IDL-CE_percent;IDL-C_percent;IDL-FC;IDL-FC_percent;IDL-L;IDL-P;IDL-PL;IDL-TG_percent;LA;LDL-C;LDL-TG;L-HDL-CE_percent;L-HDL-C_percent;L-HDL-PL_percent;L-LDL-C;L-LDL-CE;L-LDL-CE_percent;L-LDL-C_percent;L-LDL-FC;L-LDL-L;L-LDL-P;L-LDL-PL;L-LDL-PL_percent;L-LDL-TG;L-LDL-TG_percent;L-VLDL-CE_percent;L-VLDL-C_percent;L-VLDL-PL_percent;L-VLDL-TG_percent;M-HDL-FC_percent;M-LDL-C;M-LDL-CE;M-LDL-CE_percent;M-LDL-C_percent;M-LDL-FC;M-LDL-FC_percent;M-LDL-L;M-LDL-P;M-LDL-PL;M-LDL-PL_percent;M-LDL-TG;M-VLDL-CE;M-VLDL-CE_percent;M-VLDL-C_percent;M-VLDL-PL_percent;M-VLDL-TG_percent;PC;PUFA;Remnant-C;Serum-C;S-HDL-C;S-HDL-CE;S-HDL-CE_percent;S-HDL-C_percent;S-HDL-FC_percent;S-HDL-L;S-HDL-P;S-HDL-PL_percent;S-LDL-C;S-LDL-CE;S-LDL-CE_percent;S-LDL-C_percent;S-LDL-FC;S-LDL-FC_percent;S-LDL-L;S-LDL-P;S-LDL-PL;S-LDL-PL_percent;SM;S-VLDL-C;S-VLDL-CE;S-VLDL-CE_percent;S-VLDL-C_percent;S-VLDL-FC;S-VLDL-FC_percent;S-VLDL-L;S-VLDL-PL;S-VLDL-TG_percent;TotCho;TotPG;VLDL-C;VLDL-D;XL-VLDL-C_percent;XL-VLDL-FC_percent;XL-VLDL-PL_percent;XL-VLDL-TG_percent;XS-VLDL-C;XS-VLDL-CE;XS-VLDL-C_percent;XS-VLDL-FC;XS-VLDL-L;XS-VLDL-P;XS-VLDL-PL;XS-VLDL-TG_percent;XXL-VLDL-CE_percent;XXL-VLDL-C_percent;XXL-VLDL-TG_percent;	1	region_9_10_locus_1	upstream_gene_variant	NA	NA	NA	CHOLELITH_BROAD (p=2.08065e-13); D3_VONVILLEBRAND (p=6.38955e-09); E4_DM2 (p=3.09378e-08); E4_DM2_STRICT (p=8.28667e-09); E4_ENDONUTRMET (p=1.97038e-09); E4_FH (p=2.73546e-09); E4_HYPERCHOL (p=1.523e-12); E4_LIPOPROT (p=3.92013e-15); E4_METABOLIA (p=4.37119e-11); FG_CVD (p=4.03738e-13); FG_DISVEINLYMPH (p=3.34349e-43); FG_DOAAC (p=1.40699e-08); FG_OTHHEART (p=4.75084e-10); FG_PULMHEART (p=5.85329e-31); I9_CVD (p=1.01972e-10); I9_DISVEINLYMPH (p=9.2151e-46); I9_DVTANDPULM (p=4.66122e-72); I9_PHLETHROM (p=1.35957e-41); I9_PHLETHROMBDVTLOW (p=4.7863e-57); I9_PULMEMB (p=5.43375e-31); I9_PULMHEART (p=3.00815e-27); I9_THROMBOTH (p=2.75423e-22); I9_VARICVE (p=1.34338e-15); I9_VEINSOTH (p=1.82722e-09); I9_VTE (p=6.67421e-86); J10_CHRONTONSADEN (p=1.98504e-09); K11_CHOLECYSTECTOMY (p=2.60268e-09); K11_CHOLELITH (p=1.16923e-13); K11_DULC (p=2.38935e-08); K11_GALLBILPANC (p=1.05487e-14); M13_SOFTTISSUEOTH (p=2.63846e-08); RX_STATIN (p=4.81726e-52); T2D (p=9.38901e-09); T2D_INCLAVO (p=6.19855e-09);	Granulocyte count (Astle W 2016); Hematocrit (Astle W 2016); Hemoglobin concentration (Astle W 2016); Lymphocyte percentage of white cells (Astle W 2016); Monocyte count (Astle W 2016); Myeloid white cell count (Astle W 2016); Neutrophil count (Astle W 2016); Platelet distribution width (Astle W 2016); Red blood cell count (Astle W 2016); Red cell distribution width (Astle W 2016); Sum basophil neutrophil counts (Astle W 2016); Sum eosinophil basophil counts (Astle W 2016); Sum neutrophil eosinophil counts (Astle W 2016); White blood cell count (Astle W 2016); Coronary artery disease (CARDIoGRAMplusC4D 2015); Myocardial infarction (CARDIoGRAMplusC4D 2015); Low density lipoprotein (GLGC 2013); Low density lipoprotein (GLGC 2010); Total cholesterol (GLGC 2013); Total cholesterol (GLGC 2010); Circulating galectin 3 levels (de Boer RA 2012); Venous thrombosis (Germain 2012); Cholesterol total (GLGC 2010); Cholesterol total (GLGC 2013); GIP levels in response to oral glucose tolerance test 120 minutes (Almgren P 2017); Granulocyte count (Astle W 2016); Ischemic stroke (Traylor M 2016); LDL cholesterol (GLGC 2010); LDL cholesterol (GLGC 2013); Myeloid white cell count (Astle W 2016); Neutrophil count (Astle W 2016); Sum basophil neutrophil counts (Astle W 2016); Sum neutrophil eosinophil counts (Astle W 2016); Tonsillectomy (Pickrell JK 2016); Tonsillectomy (Tian C 2017); Type 2 diabetes (DIAGRAM 2017); White blood cell count (Astle W 2016); Arm fat percentage left (Neale B 2017); Arm fat percentage right (Neale B 2017); Blood clot in the leg (Neale B 2017); Blood clot in the lung (Neale B 2017); Diastolic blood pressure (Neale B 2017); Forced expiratory volume in 1-second (Neale B 2017); Forced expiratory volume in 1-second, best measure (Neale B 2017); Forced vital capacity (Neale B 2017); Heel bone mineral density (Neale B 2017); Illnesses of father: heart disease (Neale B 2017); Impedance of arm left (Neale B 2017); Impedance of arm right (Neale B 2017); Impedance of leg left (Neale B 2017); Impedance of leg right (Neale B 2017); Medication for cholesterol, blood pressure or diabetes: cholesterol lowering medication (Neale B 2017); No blood clot, bronchitis, emphysema, asthma, rhinitis, eczema or allergy diagnosed by doctor (Neale B 2017); Peak expiratory flow (Neale B 2017); Phlebitis and thrombophlebitis (Neale B 2017); Pulmonary embolism (Neale B 2017); Self-reported deep venous thrombosis (Neale B 2017); Self-reported high cholesterol (Neale B 2017); Self-reported pulmonary embolism + or - dvt (Neale B 2017); Sitting height (Neale B 2017); Treatment with atorvastatin (Neale B 2017); Treatment with cholesterol lowering medication (Neale B 2017); Treatment with simvastatin (Neale B 2017); Treatment with warfarin (Neale B 2017); Vascular or heart problems diagnosed by doctor: high blood pressure (Neale B 2017); Coronary artery disease (Nelson CP 2017); High grade serous ovarian cancer (Phelan M 2017); Invasive ovarian cancer (Phelan M 2017); Serous invasive ovarian cancer (Phelan M 2017); Alkaline phosphatase (Prins B 2017); Ferritin (Prins B 2017); Coronary artery disease (van der Harst P 2018);	ApoB (Kettunen J 2016); Cholesterol esters in large LDL (Kettunen J 2016); Concentration of IDL particles (Kettunen J 2016); Concentration of large LDL particles (Kettunen J 2016); Concentration of very small VLDL particles (Kettunen J 2016); Free cholesterol in IDL (Kettunen J 2016); Free cholesterol in large LDL (Kettunen J 2016); Phospholipids in IDL (Kettunen J 2016); Phospholipids in large LDL (Kettunen J 2016); Phospholipids in very small VLDL (Kettunen J 2016); Total cholesterol in IDL (Kettunen J 2016); Total cholesterol in LDL (Kettunen J 2016); Total cholesterol in large LDL (Kettunen J 2016); Total lipids in IDL (Kettunen J 2016); Total lipids in large LDL (Kettunen J 2016); Total lipids in very small VLDL (Kettunen J 2016); Alpha-glutamylglycine (Long T 2017); Glycylglycine (Long T 2017); Leucylalanine (Long T 2017); X-17178 (Long T 2017); 512.2 579 (Hong MG 2013); 765.4 568 (Hong MG 2013); Alpha-glutamylglycine (Long T 2017); Glycylglycine (Long T 2017); Leucylalanine (Long T 2017); X - 17178 (Long T 2017);	rs532436;rs651007;rs600038;rs532436;rs651007;rs532436;rs532436;rs600038;rs495828;rs635634;9:136141870;rs635634;9:136141870;9:136141870;rs635634;rs532436;rs495828;rs532436;rs532436;9:136141870;rs649129;rs579459;rs635634;rs600038;rs651007;rs495828;rs495828;rs495828;rs635634;9:136141870;rs635634;rs649129;rs579459;rs495828;rs532436;rs649129;rs579459;rs651007;rs600038;rs635634;rs635634;rs532436;rs600038;rs635634;rs651007;rs635634;9:136141870;rs532436;rs579459;rs649129;9:136141870;rs649129;rs579459;	Free_cholesterol_in_IDL;Free_cholesterol_in_large_LDL;Free_cholesterol_in_large_LDL;Free_cholesterol_in_large_LDL;Phospholipids_in_large_LDL;Concentration_of_IDL_particles;Phospholipids_in_IDL;Phospholipids_in_large_LDL;Total_cholesterol_in_large_LDL;Phospholipids_in_very_small_VLDL;Total_lipids_in_very_small_VLDL;Total_cholesterol_in_large_LDL;Free_cholesterol_in_large_LDL;Total_lipids_in_IDL;Total_cholesterol_in_IDL;Total_cholesterol_in_large_LDL;Total_lipids_in_IDL;Phospholipids_in_very_small_VLDL;Total_cholesterol_in_IDL;Concentration_of_IDL_particles;Total_lipids_in_IDL;Total_lipids_in_IDL;Phospholipids_in_large_LDL;Total_lipids_in_IDL;Total_lipids_in_IDL;Total_cholesterol_in_IDL;Concentration_of_IDL_particles;Free_cholesterol_in_large_LDL;Total_lipids_in_very_small_VLDL;Total_cholesterol_in_IDL;Total_lipids_in_IDL;Concentration_of_IDL_particles;Concentration_of_IDL_particles;Phospholipids_in_large_LDL;Phospholipids_in_large_LDL;Total_cholesterol_in_IDL;Total_cholesterol_in_IDL;Concentration_of_IDL_particles;Total_cholesterol_in_IDL;Free_cholesterol_in_IDL;Concentration_of_IDL_particles;Total_lipids_in_very_small_VLDL;Concentration_of_IDL_particles;Phospholipids_in_IDL;Total_cholesterol_in_IDL;Free_cholesterol_in_large_LDL;Phospholipids_in_very_small_VLDL;Total_lipids_in_IDL;Free_cholesterol_in_large_LDL;Free_cholesterol_in_large_LDL;Phospholipids_in_large_LDL;Phospholipids_in_large_LDL;Phospholipids_in_large_LDL;	9:136132908;9:136132908;9:136132908;9:136137065;9:136137065;9:136137065;9:136137065;9:136137065;9:136137106;9:136137106;9:136137106;9:136137106;9:136137106;9:136138765;9:136138765;9:136138765;9:136138765;9:136139265;9:136139265;9:136139265;9:136139265;9:136139265;9:136139907;9:136139907;9:136139907;9:136141440;9:136141440;9:136141440;9:136141646;9:136141646;9:136141646;9:136141870;9:136141870;9:136141870;9:136141870;9:136141870;9:136141870;9:136142203;9:136142203;9:136142203;9:136142203;9:136142203;9:136142217;9:136142217;9:136142217;9:136142217;9:136142217;9:136142355;9:136142355;9:136142355;9:136142355;9:136142355;9:136143000;9:136143000;9:136143000;9:136143120;9:136143120;9:136143120;9:136143121;9:136143121;9:136143121;9:136143136;9:136143136;9:136143136;9:136143212;9:136143212;9:136143212;9:136143372;9:136143372;9:136143372;9:136143372;9:136143372;9:136143442;9:136143442;9:136143442;9:136143442;9:136143442;9:136144284;9:136144284;9:136144284;9:136144297;9:136144297;9:136144297;9:136144308;9:136144308;9:136144308;9:136144309;9:136144309;9:136144309;9:136144427;9:136144427;9:136144427;9:136144873;9:136144873;9:136144873;9:136144960;9:136144960;9:136144960;9:136144994;9:136144994;9:136144994;9:136145118;9:136145118;9:136145118;9:136145240;9:136145240;9:136145240;9:136145404;9:136145404;9:136145404;9:136145404;9:136145419;9:136145419;9:136145419;9:136145425;9:136145425;9:136145425;9:136145471;9:136145471;9:136145471;9:136145471;9:136145471;9:136145484;9:136145484;9:136145484;9:136145907;9:136145907;9:136145907;9:136145974;9:136145974;9:136145974;9:136145974;9:136145974;9:136145993;9:136145993;9:136145993;9:136146046;9:136146046;9:136146046;9:136146068;9:136146068;9:136146068;9:136146077;9:136146077;9:136146077;9:136146227;9:136146227;9:136146227;9:136146227;9:136146431;9:136146431;9:136146431;9:136146448;9:136146448;9:136146448;9:136146597;9:136146597;9:136146597;9:136146664;9:136146664;9:136146664;9:136146664;9:136146664;9:136147160;9:136147160;9:136147160;9:136149095;9:136149095;9:136149095;9:136149098;9:136149098;9:136149098;9:136149229;9:136149229;9:136149229;9:136149229;9:136149229;9:136149399;9:136149399;9:136149399;9:136149399;9:136149399;9:136149399;9:136149500;9:136149500;9:136149500;9:136149500;9:136149500;9:136149709;9:136149709;9:136149709;9:136149709;9:136149711;9:136149711;9:136149711;9:136149711;9:136149830;9:136149830;9:136149830;9:136149830;9:136149830;9:136149830;9:136151579;9:136151579;9:136151579;9:136151579;9:136151806;9:136151806;9:136151806;9:136151806;9:136153875;9:136153875;9:136153875;9:136153875;9:136153875;9:136153875;9:136153981;9:136153981;9:136153981;9:136153981;9:136154168;9:136154168;9:136154168;9:136154168;9:136154168;9:136154168;9:136154304;9:136154304;9:136154304;9:136154304;9:136154304;9:136154304;9:136154867;9:136154867;9:136154867;9:136154867;9:136154867;9:136154867;9:136155000;9:136155000;9:136155000;9:136155000;9:136155000;9:136155000;9:136157133;9:136157133;9:136157133;9:136157133;9:136157133;9:136172323;9:136172323;9:136184771;9:136184771;9:136184782;9:136184782;9:136184798;9:136184798;9:136237672;9:136237672;9:136237672;9:136237672;9:136237672;9:136239399;9:136239399;9:136239399;9:136239399;9:136239399;9:136267149;9:136267149;9:136267149;9:136267149;9:136267149;9:136316942;9:136316942;9:136316942;9:136323754;9:136323754;9:136323754;9:136323754;9:136323754;9:136326248;9:136326248;9:136326248;9:136326248;9:136326248;9:136329954;9:136329954;9:136329954;9:136329954;9:136334910;9:136334910;9:136334910;9:136334910;9:136339755;9:136339755;9:136339755;	rs8176719;rs8176719;rs8176719;rs687621;rs687621;rs687621;rs687621;rs687621;rs687289;rs687289;rs687289;rs687289;rs687289;rs587729126;rs587729126;rs587729126;rs587729126;rs657152;rs657152;rs657152;rs657152;rs657152;rs149092047;rs149092047;rs149092047;rs35230453;rs35230453;rs35230453;rs587650417;rs587650417;rs587650417;rs2519093;rs2519093;rs2519093;rs2519093;rs2519093;rs2519093;rs514659;rs514659;rs514659;rs514659;rs514659;rs644234;rs644234;rs644234;rs644234;rs644234;rs643434;rs643434;rs643434;rs643434;rs643434;rs543040;rs543040;rs543040;rs613534;rs613534;rs613534;rs543968;rs543968;rs543968;rs587746296;rs587746296;rs587746296;rs544873;rs544873;rs544873;rs545971;rs545971;rs545971;rs545971;rs545971;rs612169;rs612169;rs612169;rs612169;rs612169;rs597988;rs597988;rs597988;rs597974;rs597974;rs597974;rs576123;rs576123;rs576123;rs576125;rs576125;rs576125;rs8176663;rs8176663;rs8176663;rs491626;rs491626;rs491626;rs492488;rs492488;rs492488;rs493246;rs493246;rs493246;rs494242;rs494242;rs494242;rs495203;rs495203;rs495203;rs9411377;rs9411377;rs9411377;rs9411377;rs13292932;rs13292932;rs13292932;rs9411378;rs9411378;rs9411378;rs582118;rs582118;rs582118;rs582118;rs582118;rs582094;rs582094;rs582094;rs34357864;rs34357864;rs34357864;rs2769071;rs2769071;rs2769071;rs2769071;rs2769071;rs144131194;rs144131194;rs144131194;rs677355;rs677355;rs677355;rs59602812;rs59602812;rs59602812;rs676996;rs676996;rs676996;rs676457;rs676457;rs676457;rs676457;rs527210;rs527210;rs527210;rs139840563;rs139840563;rs139840563;rs550057;rs550057;rs550057;rs674302;rs674302;rs674302;rs674302;rs674302;rs554833;rs554833;rs554833;rs587729869;rs587729869;rs587729869;rs8176645;rs8176645;rs8176645;rs505922;rs505922;rs505922;rs505922;rs505922;rs507666;rs507666;rs507666;rs507666;rs507666;rs507666;rs529565;rs529565;rs529565;rs529565;rs529565;rs8176643;rs8176643;rs8176643;rs8176643;rs115478735;rs115478735;rs115478735;rs115478735;rs532436;rs532436;rs532436;rs532436;rs532436;rs532436;rs587745765;rs587745765;rs587745765;rs587745765;rs600038;rs600038;rs600038;rs600038;rs651007;rs651007;rs651007;rs651007;rs651007;rs651007;rs11244061;rs11244061;rs11244061;rs11244061;rs579459;rs579459;rs579459;rs579459;rs579459;rs579459;rs649129;rs649129;rs649129;rs649129;rs649129;rs649129;rs495828;rs495828;rs495828;rs495828;rs495828;rs495828;rs635634;rs635634;rs635634;rs635634;rs635634;rs635634;rs558240;rs558240;rs558240;rs558240;rs558240;rs587600964;rs587600964;rs375313526;rs375313526;rs9411395;rs9411395;rs9650778;rs9650778;rs56343119;rs56343119;rs56343119;rs56343119;rs56343119;rs3758348;rs3758348;rs3758348;rs3758348;rs3758348;rs17474001;rs17474001;rs17474001;rs17474001;rs17474001;rs3124766;rs3124766;rs3124766;rs4962153;rs4962153;rs4962153;rs4962153;rs4962153;rs739468;rs739468;rs739468;rs739468;rs739468;rs3124764;rs3124764;rs3124764;rs3124764;rs3094379;rs3094379;rs3094379;rs3094379;rs3124761;rs3124761;rs3124761;	cholesterol;LDL_C;triglyc;cholesterol;LDL;LDL_C;TC;triglyc;cholesterol;LDL;LDL_C;TC;triglyc;cholesterol;HDL_C;LDL_C;triglyc;cholesterol;LDL;LDL_C;TC;triglyc;cholesterol;LDL_C;triglyc;cholesterol;LDL_C;triglyc;cholesterol;LDL_C;triglyc;cholesterol;HDL_C;LDL;LDL_C;TC;triglyc;cholesterol;LDL;LDL_C;TC;triglyc;cholesterol;LDL;LDL_C;TC;triglyc;cholesterol;LDL;LDL_C;TC;triglyc;cholesterol;LDL_C;triglyc;cholesterol;LDL_C;triglyc;cholesterol;LDL_C;triglyc;cholesterol;LDL_C;triglyc;cholesterol;LDL_C;triglyc;cholesterol;LDL;LDL_C;TC;triglyc;cholesterol;LDL;LDL_C;TC;triglyc;cholesterol;LDL_C;triglyc;cholesterol;LDL_C;triglyc;cholesterol;LDL_C;triglyc;cholesterol;LDL_C;triglyc;cholesterol;LDL_C;triglyc;cholesterol;LDL_C;triglyc;cholesterol;LDL_C;triglyc;cholesterol;LDL_C;triglyc;cholesterol;LDL_C;triglyc;cholesterol;LDL_C;triglyc;cholesterol;HDL_C;LDL_C;triglyc;cholesterol;LDL_C;triglyc;cholesterol;LDL_C;triglyc;cholesterol;LDL;LDL_C;TC;triglyc;cholesterol;LDL_C;triglyc;cholesterol;LDL_C;triglyc;cholesterol;LDL;LDL_C;TC;triglyc;cholesterol;LDL_C;triglyc;cholesterol;LDL_C;triglyc;cholesterol;LDL_C;triglyc;cholesterol;LDL_C;triglyc;cholesterol;LDL_C;TC;triglyc;cholesterol;LDL_C;triglyc;cholesterol;LDL_C;triglyc;cholesterol;LDL_C;triglyc;cholesterol;LDL;LDL_C;TC;triglyc;cholesterol;LDL_C;triglyc;cholesterol;LDL_C;triglyc;cholesterol;LDL_C;TC;cholesterol;LDL;LDL_C;TC;triglyc;cholesterol;HDL_C;LDL;LDL_C;TC;triglyc;cholesterol;LDL;LDL_C;TC;triglyc;cholesterol;HDL_C;LDL_C;triglyc;cholesterol;HDL_C;LDL_C;triglyc;cholesterol;HDL_C;LDL;LDL_C;TC;triglyc;cholesterol;HDL_C;LDL_C;triglyc;cholesterol;HDL_C;LDL_C;triglyc;cholesterol;HDL_C;LDL;LDL_C;TC;triglyc;cholesterol;LDL;LDL_C;TC;cholesterol;HDL_C;LDL;LDL_C;TC;triglyc;cholesterol;HDL_C;LDL;LDL_C;TC;triglyc;cholesterol;HDL_C;LDL;LDL_C;TC;triglyc;cholesterol;HDL_C;LDL;LDL_C;TC;triglyc;cholesterol;HDL_C;LDL;LDL_C;TC;cholesterol;LDL_C;cholesterol;LDL_C;cholesterol;LDL_C;cholesterol;LDL_C;cholesterol;HDL_C;LDL;LDL_C;TC;cholesterol;HDL_C;LDL;LDL_C;TC;cholesterol;HDL_C;LDL;LDL_C;TC;cholesterol;HDL_C;LDL_C;cholesterol;HDL_C;LDL;LDL_C;TC;cholesterol;HDL_C;LDL;LDL_C;TC;cholesterol;HDL_C;LDL;LDL_C;cholesterol;HDL_C;LDL;LDL_C;cholesterol;HDL_C;LDL_C;	UKBB;UKBB;UKBB;UKBB;Willer_et_al_2013;UKBB;Willer_et_al_2013;UKBB;UKBB;Willer_et_al_2013;UKBB;Willer_et_al_2013;UKBB;UKBB;UKBB;UKBB;UKBB;UKBB;Willer_et_al_2013;UKBB;Willer_et_al_2013;UKBB;UKBB;UKBB;UKBB;UKBB;UKBB;UKBB;UKBB;UKBB;UKBB;UKBB;UKBB;Willer_et_al_2013;UKBB;Willer_et_al_2013;UKBB;UKBB;Willer_et_al_2013;UKBB;Willer_et_al_2013;UKBB;UKBB;Willer_et_al_2013;UKBB;Willer_et_al_2013;UKBB;UKBB;Willer_et_al_2013;UKBB;Willer_et_al_2013;UKBB;UKBB;UKBB;UKBB;UKBB;UKBB;UKBB;UKBB;UKBB;UKBB;UKBB;UKBB;UKBB;UKBB;UKBB;UKBB;UKBB;Willer_et_al_2013;UKBB;Willer_et_al_2013;UKBB;UKBB;Willer_et_al_2013;UKBB;Willer_et_al_2013;UKBB;UKBB;UKBB;UKBB;UKBB;UKBB;UKBB;UKBB;UKBB;UKBB;UKBB;UKBB;UKBB;UKBB;UKBB;UKBB;UKBB;UKBB;UKBB;UKBB;UKBB;UKBB;UKBB;UKBB;UKBB;UKBB;UKBB;UKBB;UKBB;UKBB;UKBB;UKBB;UKBB;UKBB;UKBB;UKBB;UKBB;UKBB;UKBB;UKBB;UKBB;UKBB;Willer_et_al_2013;UKBB;Willer_et_al_2013;UKBB;UKBB;UKBB;UKBB;UKBB;UKBB;UKBB;UKBB;Willer_et_al_2013;UKBB;Willer_et_al_2013;UKBB;UKBB;UKBB;UKBB;UKBB;UKBB;UKBB;UKBB;UKBB;UKBB;UKBB;UKBB;UKBB;UKBB;UKBB;Willer_et_al_2013;UKBB;UKBB;UKBB;UKBB;UKBB;UKBB;UKBB;UKBB;UKBB;UKBB;UKBB;Willer_et_al_2013;UKBB;Willer_et_al_2013;UKBB;UKBB;UKBB;UKBB;UKBB;UKBB;UKBB;UKBB;UKBB;Willer_et_al_2013;UKBB;Willer_et_al_2013;UKBB;Willer_et_al_2013;UKBB;UKBB;UKBB;Willer_et_al_2013;UKBB;Willer_et_al_2013;UKBB;UKBB;Willer_et_al_2013;UKBB;Willer_et_al_2013;UKBB;UKBB;UKBB;UKBB;UKBB;UKBB;UKBB;UKBB;UKBB;UKBB;UKBB;Willer_et_al_2013;UKBB;Willer_et_al_2013;UKBB;UKBB;UKBB;UKBB;UKBB;UKBB;UKBB;UKBB;UKBB;UKBB;UKBB;Willer_et_al_2013;UKBB;Willer_et_al_2013;UKBB;UKBB;Willer_et_al_2013;UKBB;Willer_et_al_2013;UKBB;UKBB;Willer_et_al_2013;UKBB;Willer_et_al_2013;UKBB;UKBB;UKBB;Willer_et_al_2013;UKBB;Willer_et_al_2013;UKBB;UKBB;UKBB;Willer_et_al_2013;UKBB;Willer_et_al_2013;UKBB;UKBB;UKBB;Willer_et_al_2013;UKBB;Willer_et_al_2013;UKBB;UKBB;UKBB;Willer_et_al_2013;UKBB;Willer_et_al_2013;UKBB;UKBB;UKBB;UKBB;UKBB;UKBB;UKBB;UKBB;UKBB;UKBB;Willer_et_al_2013;UKBB;Willer_et_al_2013;UKBB;UKBB;Willer_et_al_2013;UKBB;Willer_et_al_2013;UKBB;UKBB;Willer_et_al_2013;UKBB;Willer_et_al_2013;UKBB;UKBB;UKBB;UKBB;UKBB;Willer_et_al_2013;UKBB;Willer_et_al_2013;UKBB;UKBB;Willer_et_al_2013;UKBB;Willer_et_al_2013;UKBB;UKBB;Willer_et_al_2013;UKBB;UKBB;UKBB;Willer_et_al_2013;UKBB;UKBB;UKBB;UKBB;	9:136146597;9:136149399;9:136146077;9:136154304	rs550057;rs507666;rs676996;rs649129	136149399;136146597;136155000;136154304;136155000;136146077;136149399;136149399;136149399;136270538;136270538;136081319;136081319;136270538;136147702;136147702;136149399;136359599;136359599;136081319;136149399;136131322;136131322;136359599;136149399;136149399;136149399;136149399;136371224;136323845;136371224;136147702;136131322;136323845;136270538;136131322;136317767;136208567;136218015;	rs507666;rs550057;rs635634;rs649129;rs635634;rs676996;rs507666;rs507666;rs507666;rs41302673;rs41302673;rs11244035;rs11244035;rs41302673;rs581107;rs581107;rs507666;rs73553519;rs73553519;rs11244035;rs507666;rs8176746;rs8176746;rs73553519;rs507666;rs507666;rs507666;rs507666;rs9330459;rs4962050;rs9330459;rs581107;rs8176746;rs4962050;rs41302673;rs8176746;rs117164445;rs7024579;rs10122824;	FG;2hGlu;SM_C18:0;SM_C16:0;Histidine;Glycine;LDL_cholesterol;Cholesterol;Apolipoprotein_B;LDL_cholesterol;Cholesterol;LDL_cholesterol;Cholesterol;Apolipoprotein_B;Cholesterol;LDL_cholesterol;Apolipoprotein_A;LDL_cholesterol;Cholesterol;Apolipoprotein_B;Glucose;Apolipoprotein_B;LDL_cholesterol;Apolipoprotein_B;HDL_cholesterol;eGFR;Creatinine;Triglycerides;Cholesterol;LDL_cholesterol;LDL_cholesterol;Apolipoprotein_B;Cholesterol;Cholesterol;Glucose;Albumin;Cholesterol;Estimated_glomerular_filtration_rate;Estimated_glomerular_filtration_rate;	Chen_et_al.;Chen_et_al.;Lotta_et_al.;Lotta_et_al.;Lotta_et_al.;Lotta_et_al.;Sinnott-Armstrong_et_al.;Sinnott-Armstrong_et_al.;Sinnott-Armstrong_et_al.;Sinnott-Armstrong_et_al.;Sinnott-Armstrong_et_al.;Sinnott-Armstrong_et_al.;Sinnott-Armstrong_et_al.;Sinnott-Armstrong_et_al.;Sinnott-Armstrong_et_al.;Sinnott-Armstrong_et_al.;Sinnott-Armstrong_et_al.;Sinnott-Armstrong_et_al.;Sinnott-Armstrong_et_al.;Sinnott-Armstrong_et_al.;Sinnott-Armstrong_et_al.;Sinnott-Armstrong_et_al.;Sinnott-Armstrong_et_al.;Sinnott-Armstrong_et_al.;Sinnott-Armstrong_et_al.;Sinnott-Armstrong_et_al.;Sinnott-Armstrong_et_al.;Sinnott-Armstrong_et_al.;Sinnott-Armstrong_et_al.;Sinnott-Armstrong_et_al.;Sinnott-Armstrong_et_al.;Sinnott-Armstrong_et_al.;Sinnott-Armstrong_et_al.;Sinnott-Armstrong_et_al.;Sinnott-Armstrong_et_al.;Sinnott-Armstrong_et_al.;Sinnott-Armstrong_et_al.;Wuttke_et_al.;Wuttke_et_al.;
9_10	9	135542264	136861079	S-VLDL-CE_percent	136155000	9:136155000:C:T	rs635634	t	c	0.1871	0.0652894	0.00500177	6.089e-39	38.22	33	0.2268	No	ABO	ABO	Biology	107	ApoB;ApoBbyApoA1;EstC;FALen;FAw6;FAw6byFA;FreeC;His;IDL-C;IDL-CE;IDL-CE_percent;IDL-C_percent;IDL-FC;IDL-FC_percent;IDL-L;IDL-P;IDL-PL;IDL-TG_percent;LA;LDL-C;LDL-TG;L-HDL-CE_percent;L-HDL-C_percent;L-HDL-PL_percent;L-LDL-C;L-LDL-CE;L-LDL-CE_percent;L-LDL-C_percent;L-LDL-FC;L-LDL-L;L-LDL-P;L-LDL-PL;L-LDL-PL_percent;L-LDL-TG;L-LDL-TG_percent;L-VLDL-CE_percent;L-VLDL-C_percent;L-VLDL-PL_percent;L-VLDL-TG_percent;M-HDL-FC_percent;M-LDL-C;M-LDL-CE;M-LDL-CE_percent;M-LDL-C_percent;M-LDL-FC;M-LDL-FC_percent;M-LDL-L;M-LDL-P;M-LDL-PL;M-LDL-PL_percent;M-LDL-TG;M-VLDL-CE;M-VLDL-CE_percent;M-VLDL-C_percent;M-VLDL-PL_percent;M-VLDL-TG_percent;PC;PUFA;Remnant-C;Serum-C;S-HDL-C;S-HDL-CE;S-HDL-CE_percent;S-HDL-C_percent;S-HDL-FC_percent;S-HDL-L;S-HDL-P;S-HDL-PL_percent;S-LDL-C;S-LDL-CE;S-LDL-CE_percent;S-LDL-C_percent;S-LDL-FC;S-LDL-FC_percent;S-LDL-L;S-LDL-P;S-LDL-PL;S-LDL-PL_percent;SM;S-VLDL-C;S-VLDL-CE;S-VLDL-CE_percent;S-VLDL-C_percent;S-VLDL-FC;S-VLDL-FC_percent;S-VLDL-L;S-VLDL-PL;S-VLDL-TG_percent;TotCho;TotPG;VLDL-C;VLDL-D;XL-VLDL-C_percent;XL-VLDL-FC_percent;XL-VLDL-PL_percent;XL-VLDL-TG_percent;XS-VLDL-C;XS-VLDL-CE;XS-VLDL-C_percent;XS-VLDL-FC;XS-VLDL-L;XS-VLDL-P;XS-VLDL-PL;XS-VLDL-TG_percent;XXL-VLDL-CE_percent;XXL-VLDL-C_percent;XXL-VLDL-TG_percent;	1	region_9_10_locus_1	upstream_gene_variant	NA	NA	NA	CHOLELITH_BROAD (p=2.08065e-13); D3_VONVILLEBRAND (p=6.38955e-09); E4_DM2 (p=3.09378e-08); E4_DM2_STRICT (p=8.28667e-09); E4_ENDONUTRMET (p=1.97038e-09); E4_FH (p=2.73546e-09); E4_HYPERCHOL (p=1.523e-12); E4_LIPOPROT (p=3.92013e-15); E4_METABOLIA (p=4.37119e-11); FG_CVD (p=4.03738e-13); FG_DISVEINLYMPH (p=3.34349e-43); FG_DOAAC (p=1.40699e-08); FG_OTHHEART (p=4.75084e-10); FG_PULMHEART (p=5.85329e-31); I9_CVD (p=1.01972e-10); I9_DISVEINLYMPH (p=9.2151e-46); I9_DVTANDPULM (p=4.66122e-72); I9_PHLETHROM (p=1.35957e-41); I9_PHLETHROMBDVTLOW (p=4.7863e-57); I9_PULMEMB (p=5.43375e-31); I9_PULMHEART (p=3.00815e-27); I9_THROMBOTH (p=2.75423e-22); I9_VARICVE (p=1.34338e-15); I9_VEINSOTH (p=1.82722e-09); I9_VTE (p=6.67421e-86); J10_CHRONTONSADEN (p=1.98504e-09); K11_CHOLECYSTECTOMY (p=2.60268e-09); K11_CHOLELITH (p=1.16923e-13); K11_DULC (p=2.38935e-08); K11_GALLBILPANC (p=1.05487e-14); M13_SOFTTISSUEOTH (p=2.63846e-08); RX_STATIN (p=4.81726e-52); T2D (p=9.38901e-09); T2D_INCLAVO (p=6.19855e-09);	Granulocyte count (Astle W 2016); Hematocrit (Astle W 2016); Hemoglobin concentration (Astle W 2016); Lymphocyte percentage of white cells (Astle W 2016); Monocyte count (Astle W 2016); Myeloid white cell count (Astle W 2016); Neutrophil count (Astle W 2016); Platelet distribution width (Astle W 2016); Red blood cell count (Astle W 2016); Red cell distribution width (Astle W 2016); Sum basophil neutrophil counts (Astle W 2016); Sum eosinophil basophil counts (Astle W 2016); Sum neutrophil eosinophil counts (Astle W 2016); White blood cell count (Astle W 2016); Coronary artery disease (CARDIoGRAMplusC4D 2015); Myocardial infarction (CARDIoGRAMplusC4D 2015); Low density lipoprotein (GLGC 2013); Low density lipoprotein (GLGC 2010); Total cholesterol (GLGC 2013); Total cholesterol (GLGC 2010); Circulating galectin 3 levels (de Boer RA 2012); Venous thrombosis (Germain 2012); Cholesterol total (GLGC 2010); Cholesterol total (GLGC 2013); GIP levels in response to oral glucose tolerance test 120 minutes (Almgren P 2017); Granulocyte count (Astle W 2016); Ischemic stroke (Traylor M 2016); LDL cholesterol (GLGC 2010); LDL cholesterol (GLGC 2013); Myeloid white cell count (Astle W 2016); Neutrophil count (Astle W 2016); Sum basophil neutrophil counts (Astle W 2016); Sum neutrophil eosinophil counts (Astle W 2016); Tonsillectomy (Pickrell JK 2016); Tonsillectomy (Tian C 2017); Type 2 diabetes (DIAGRAM 2017); White blood cell count (Astle W 2016); Arm fat percentage left (Neale B 2017); Arm fat percentage right (Neale B 2017); Blood clot in the leg (Neale B 2017); Blood clot in the lung (Neale B 2017); Diastolic blood pressure (Neale B 2017); Forced expiratory volume in 1-second (Neale B 2017); Forced expiratory volume in 1-second, best measure (Neale B 2017); Forced vital capacity (Neale B 2017); Heel bone mineral density (Neale B 2017); Illnesses of father: heart disease (Neale B 2017); Impedance of arm left (Neale B 2017); Impedance of arm right (Neale B 2017); Impedance of leg left (Neale B 2017); Impedance of leg right (Neale B 2017); Medication for cholesterol, blood pressure or diabetes: cholesterol lowering medication (Neale B 2017); No blood clot, bronchitis, emphysema, asthma, rhinitis, eczema or allergy diagnosed by doctor (Neale B 2017); Peak expiratory flow (Neale B 2017); Phlebitis and thrombophlebitis (Neale B 2017); Pulmonary embolism (Neale B 2017); Self-reported deep venous thrombosis (Neale B 2017); Self-reported high cholesterol (Neale B 2017); Self-reported pulmonary embolism + or - dvt (Neale B 2017); Sitting height (Neale B 2017); Treatment with atorvastatin (Neale B 2017); Treatment with cholesterol lowering medication (Neale B 2017); Treatment with simvastatin (Neale B 2017); Treatment with warfarin (Neale B 2017); Vascular or heart problems diagnosed by doctor: high blood pressure (Neale B 2017); Coronary artery disease (Nelson CP 2017); High grade serous ovarian cancer (Phelan M 2017); Invasive ovarian cancer (Phelan M 2017); Serous invasive ovarian cancer (Phelan M 2017); Alkaline phosphatase (Prins B 2017); Ferritin (Prins B 2017); Coronary artery disease (van der Harst P 2018);	ApoB (Kettunen J 2016); Cholesterol esters in large LDL (Kettunen J 2016); Concentration of IDL particles (Kettunen J 2016); Concentration of large LDL particles (Kettunen J 2016); Concentration of very small VLDL particles (Kettunen J 2016); Free cholesterol in IDL (Kettunen J 2016); Free cholesterol in large LDL (Kettunen J 2016); Phospholipids in IDL (Kettunen J 2016); Phospholipids in large LDL (Kettunen J 2016); Phospholipids in very small VLDL (Kettunen J 2016); Total cholesterol in IDL (Kettunen J 2016); Total cholesterol in LDL (Kettunen J 2016); Total cholesterol in large LDL (Kettunen J 2016); Total lipids in IDL (Kettunen J 2016); Total lipids in large LDL (Kettunen J 2016); Total lipids in very small VLDL (Kettunen J 2016); Alpha-glutamylglycine (Long T 2017); Glycylglycine (Long T 2017); Leucylalanine (Long T 2017); X-17178 (Long T 2017); 512.2 579 (Hong MG 2013); 765.4 568 (Hong MG 2013); Alpha-glutamylglycine (Long T 2017); Glycylglycine (Long T 2017); Leucylalanine (Long T 2017); X - 17178 (Long T 2017);	rs532436;rs651007;rs600038;rs532436;rs651007;rs532436;rs532436;rs600038;rs495828;rs635634;9:136141870;rs635634;9:136141870;9:136141870;rs635634;rs532436;rs495828;rs532436;rs532436;9:136141870;rs649129;rs579459;rs635634;rs600038;rs651007;rs495828;rs495828;rs495828;rs635634;9:136141870;rs635634;rs649129;rs579459;rs495828;rs532436;rs649129;rs579459;rs651007;rs600038;rs635634;rs635634;rs532436;rs600038;rs635634;rs651007;rs635634;9:136141870;rs532436;rs579459;rs649129;9:136141870;rs649129;rs579459;	Free_cholesterol_in_IDL;Free_cholesterol_in_large_LDL;Free_cholesterol_in_large_LDL;Free_cholesterol_in_large_LDL;Phospholipids_in_large_LDL;Concentration_of_IDL_particles;Phospholipids_in_IDL;Phospholipids_in_large_LDL;Total_cholesterol_in_large_LDL;Phospholipids_in_very_small_VLDL;Total_lipids_in_very_small_VLDL;Total_cholesterol_in_large_LDL;Free_cholesterol_in_large_LDL;Total_lipids_in_IDL;Total_cholesterol_in_IDL;Total_cholesterol_in_large_LDL;Total_lipids_in_IDL;Phospholipids_in_very_small_VLDL;Total_cholesterol_in_IDL;Concentration_of_IDL_particles;Total_lipids_in_IDL;Total_lipids_in_IDL;Phospholipids_in_large_LDL;Total_lipids_in_IDL;Total_lipids_in_IDL;Total_cholesterol_in_IDL;Concentration_of_IDL_particles;Free_cholesterol_in_large_LDL;Total_lipids_in_very_small_VLDL;Total_cholesterol_in_IDL;Total_lipids_in_IDL;Concentration_of_IDL_particles;Concentration_of_IDL_particles;Phospholipids_in_large_LDL;Phospholipids_in_large_LDL;Total_cholesterol_in_IDL;Total_cholesterol_in_IDL;Concentration_of_IDL_particles;Total_cholesterol_in_IDL;Free_cholesterol_in_IDL;Concentration_of_IDL_particles;Total_lipids_in_very_small_VLDL;Concentration_of_IDL_particles;Phospholipids_in_IDL;Total_cholesterol_in_IDL;Free_cholesterol_in_large_LDL;Phospholipids_in_very_small_VLDL;Total_lipids_in_IDL;Free_cholesterol_in_large_LDL;Free_cholesterol_in_large_LDL;Phospholipids_in_large_LDL;Phospholipids_in_large_LDL;Phospholipids_in_large_LDL;	9:136132908;9:136132908;9:136132908;9:136137065;9:136137065;9:136137065;9:136137065;9:136137065;9:136137106;9:136137106;9:136137106;9:136137106;9:136137106;9:136138765;9:136138765;9:136138765;9:136138765;9:136139265;9:136139265;9:136139265;9:136139265;9:136139265;9:136139907;9:136139907;9:136139907;9:136141440;9:136141440;9:136141440;9:136141646;9:136141646;9:136141646;9:136141870;9:136141870;9:136141870;9:136141870;9:136141870;9:136141870;9:136142203;9:136142203;9:136142203;9:136142203;9:136142203;9:136142217;9:136142217;9:136142217;9:136142217;9:136142217;9:136142355;9:136142355;9:136142355;9:136142355;9:136142355;9:136143000;9:136143000;9:136143000;9:136143120;9:136143120;9:136143120;9:136143121;9:136143121;9:136143121;9:136143136;9:136143136;9:136143136;9:136143212;9:136143212;9:136143212;9:136143372;9:136143372;9:136143372;9:136143372;9:136143372;9:136143442;9:136143442;9:136143442;9:136143442;9:136143442;9:136144284;9:136144284;9:136144284;9:136144297;9:136144297;9:136144297;9:136144308;9:136144308;9:136144308;9:136144309;9:136144309;9:136144309;9:136144427;9:136144427;9:136144427;9:136144873;9:136144873;9:136144873;9:136144960;9:136144960;9:136144960;9:136144994;9:136144994;9:136144994;9:136145118;9:136145118;9:136145118;9:136145240;9:136145240;9:136145240;9:136145404;9:136145404;9:136145404;9:136145404;9:136145419;9:136145419;9:136145419;9:136145425;9:136145425;9:136145425;9:136145471;9:136145471;9:136145471;9:136145471;9:136145471;9:136145484;9:136145484;9:136145484;9:136145907;9:136145907;9:136145907;9:136145974;9:136145974;9:136145974;9:136145974;9:136145974;9:136145993;9:136145993;9:136145993;9:136146046;9:136146046;9:136146046;9:136146068;9:136146068;9:136146068;9:136146077;9:136146077;9:136146077;9:136146227;9:136146227;9:136146227;9:136146227;9:136146431;9:136146431;9:136146431;9:136146448;9:136146448;9:136146448;9:136146597;9:136146597;9:136146597;9:136146664;9:136146664;9:136146664;9:136146664;9:136146664;9:136147160;9:136147160;9:136147160;9:136149095;9:136149095;9:136149095;9:136149098;9:136149098;9:136149098;9:136149229;9:136149229;9:136149229;9:136149229;9:136149229;9:136149399;9:136149399;9:136149399;9:136149399;9:136149399;9:136149399;9:136149500;9:136149500;9:136149500;9:136149500;9:136149500;9:136149709;9:136149709;9:136149709;9:136149709;9:136149711;9:136149711;9:136149711;9:136149711;9:136149830;9:136149830;9:136149830;9:136149830;9:136149830;9:136149830;9:136151579;9:136151579;9:136151579;9:136151579;9:136151806;9:136151806;9:136151806;9:136151806;9:136153875;9:136153875;9:136153875;9:136153875;9:136153875;9:136153875;9:136153981;9:136153981;9:136153981;9:136153981;9:136154168;9:136154168;9:136154168;9:136154168;9:136154168;9:136154168;9:136154304;9:136154304;9:136154304;9:136154304;9:136154304;9:136154304;9:136154867;9:136154867;9:136154867;9:136154867;9:136154867;9:136154867;9:136155000;9:136155000;9:136155000;9:136155000;9:136155000;9:136155000;9:136157133;9:136157133;9:136157133;9:136157133;9:136157133;9:136172323;9:136172323;9:136184771;9:136184771;9:136184782;9:136184782;9:136184798;9:136184798;9:136237672;9:136237672;9:136237672;9:136237672;9:136237672;9:136239399;9:136239399;9:136239399;9:136239399;9:136239399;9:136267149;9:136267149;9:136267149;9:136267149;9:136267149;9:136316942;9:136316942;9:136316942;9:136323754;9:136323754;9:136323754;9:136323754;9:136323754;9:136326248;9:136326248;9:136326248;9:136326248;9:136326248;9:136329954;9:136329954;9:136329954;9:136329954;9:136334910;9:136334910;9:136334910;9:136334910;9:136339755;9:136339755;9:136339755;	rs8176719;rs8176719;rs8176719;rs687621;rs687621;rs687621;rs687621;rs687621;rs687289;rs687289;rs687289;rs687289;rs687289;rs587729126;rs587729126;rs587729126;rs587729126;rs657152;rs657152;rs657152;rs657152;rs657152;rs149092047;rs149092047;rs149092047;rs35230453;rs35230453;rs35230453;rs587650417;rs587650417;rs587650417;rs2519093;rs2519093;rs2519093;rs2519093;rs2519093;rs2519093;rs514659;rs514659;rs514659;rs514659;rs514659;rs644234;rs644234;rs644234;rs644234;rs644234;rs643434;rs643434;rs643434;rs643434;rs643434;rs543040;rs543040;rs543040;rs613534;rs613534;rs613534;rs543968;rs543968;rs543968;rs587746296;rs587746296;rs587746296;rs544873;rs544873;rs544873;rs545971;rs545971;rs545971;rs545971;rs545971;rs612169;rs612169;rs612169;rs612169;rs612169;rs597988;rs597988;rs597988;rs597974;rs597974;rs597974;rs576123;rs576123;rs576123;rs576125;rs576125;rs576125;rs8176663;rs8176663;rs8176663;rs491626;rs491626;rs491626;rs492488;rs492488;rs492488;rs493246;rs493246;rs493246;rs494242;rs494242;rs494242;rs495203;rs495203;rs495203;rs9411377;rs9411377;rs9411377;rs9411377;rs13292932;rs13292932;rs13292932;rs9411378;rs9411378;rs9411378;rs582118;rs582118;rs582118;rs582118;rs582118;rs582094;rs582094;rs582094;rs34357864;rs34357864;rs34357864;rs2769071;rs2769071;rs2769071;rs2769071;rs2769071;rs144131194;rs144131194;rs144131194;rs677355;rs677355;rs677355;rs59602812;rs59602812;rs59602812;rs676996;rs676996;rs676996;rs676457;rs676457;rs676457;rs676457;rs527210;rs527210;rs527210;rs139840563;rs139840563;rs139840563;rs550057;rs550057;rs550057;rs674302;rs674302;rs674302;rs674302;rs674302;rs554833;rs554833;rs554833;rs587729869;rs587729869;rs587729869;rs8176645;rs8176645;rs8176645;rs505922;rs505922;rs505922;rs505922;rs505922;rs507666;rs507666;rs507666;rs507666;rs507666;rs507666;rs529565;rs529565;rs529565;rs529565;rs529565;rs8176643;rs8176643;rs8176643;rs8176643;rs115478735;rs115478735;rs115478735;rs115478735;rs532436;rs532436;rs532436;rs532436;rs532436;rs532436;rs587745765;rs587745765;rs587745765;rs587745765;rs600038;rs600038;rs600038;rs600038;rs651007;rs651007;rs651007;rs651007;rs651007;rs651007;rs11244061;rs11244061;rs11244061;rs11244061;rs579459;rs579459;rs579459;rs579459;rs579459;rs579459;rs649129;rs649129;rs649129;rs649129;rs649129;rs649129;rs495828;rs495828;rs495828;rs495828;rs495828;rs495828;rs635634;rs635634;rs635634;rs635634;rs635634;rs635634;rs558240;rs558240;rs558240;rs558240;rs558240;rs587600964;rs587600964;rs375313526;rs375313526;rs9411395;rs9411395;rs9650778;rs9650778;rs56343119;rs56343119;rs56343119;rs56343119;rs56343119;rs3758348;rs3758348;rs3758348;rs3758348;rs3758348;rs17474001;rs17474001;rs17474001;rs17474001;rs17474001;rs3124766;rs3124766;rs3124766;rs4962153;rs4962153;rs4962153;rs4962153;rs4962153;rs739468;rs739468;rs739468;rs739468;rs739468;rs3124764;rs3124764;rs3124764;rs3124764;rs3094379;rs3094379;rs3094379;rs3094379;rs3124761;rs3124761;rs3124761;	cholesterol;LDL_C;triglyc;cholesterol;LDL;LDL_C;TC;triglyc;cholesterol;LDL;LDL_C;TC;triglyc;cholesterol;HDL_C;LDL_C;triglyc;cholesterol;LDL;LDL_C;TC;triglyc;cholesterol;LDL_C;triglyc;cholesterol;LDL_C;triglyc;cholesterol;LDL_C;triglyc;cholesterol;HDL_C;LDL;LDL_C;TC;triglyc;cholesterol;LDL;LDL_C;TC;triglyc;cholesterol;LDL;LDL_C;TC;triglyc;cholesterol;LDL;LDL_C;TC;triglyc;cholesterol;LDL_C;triglyc;cholesterol;LDL_C;triglyc;cholesterol;LDL_C;triglyc;cholesterol;LDL_C;triglyc;cholesterol;LDL_C;triglyc;cholesterol;LDL;LDL_C;TC;triglyc;cholesterol;LDL;LDL_C;TC;triglyc;cholesterol;LDL_C;triglyc;cholesterol;LDL_C;triglyc;cholesterol;LDL_C;triglyc;cholesterol;LDL_C;triglyc;cholesterol;LDL_C;triglyc;cholesterol;LDL_C;triglyc;cholesterol;LDL_C;triglyc;cholesterol;LDL_C;triglyc;cholesterol;LDL_C;triglyc;cholesterol;LDL_C;triglyc;cholesterol;HDL_C;LDL_C;triglyc;cholesterol;LDL_C;triglyc;cholesterol;LDL_C;triglyc;cholesterol;LDL;LDL_C;TC;triglyc;cholesterol;LDL_C;triglyc;cholesterol;LDL_C;triglyc;cholesterol;LDL;LDL_C;TC;triglyc;cholesterol;LDL_C;triglyc;cholesterol;LDL_C;triglyc;cholesterol;LDL_C;triglyc;cholesterol;LDL_C;triglyc;cholesterol;LDL_C;TC;triglyc;cholesterol;LDL_C;triglyc;cholesterol;LDL_C;triglyc;cholesterol;LDL_C;triglyc;cholesterol;LDL;LDL_C;TC;triglyc;cholesterol;LDL_C;triglyc;cholesterol;LDL_C;triglyc;cholesterol;LDL_C;TC;cholesterol;LDL;LDL_C;TC;triglyc;cholesterol;HDL_C;LDL;LDL_C;TC;triglyc;cholesterol;LDL;LDL_C;TC;triglyc;cholesterol;HDL_C;LDL_C;triglyc;cholesterol;HDL_C;LDL_C;triglyc;cholesterol;HDL_C;LDL;LDL_C;TC;triglyc;cholesterol;HDL_C;LDL_C;triglyc;cholesterol;HDL_C;LDL_C;triglyc;cholesterol;HDL_C;LDL;LDL_C;TC;triglyc;cholesterol;LDL;LDL_C;TC;cholesterol;HDL_C;LDL;LDL_C;TC;triglyc;cholesterol;HDL_C;LDL;LDL_C;TC;triglyc;cholesterol;HDL_C;LDL;LDL_C;TC;triglyc;cholesterol;HDL_C;LDL;LDL_C;TC;triglyc;cholesterol;HDL_C;LDL;LDL_C;TC;cholesterol;LDL_C;cholesterol;LDL_C;cholesterol;LDL_C;cholesterol;LDL_C;cholesterol;HDL_C;LDL;LDL_C;TC;cholesterol;HDL_C;LDL;LDL_C;TC;cholesterol;HDL_C;LDL;LDL_C;TC;cholesterol;HDL_C;LDL_C;cholesterol;HDL_C;LDL;LDL_C;TC;cholesterol;HDL_C;LDL;LDL_C;TC;cholesterol;HDL_C;LDL;LDL_C;cholesterol;HDL_C;LDL;LDL_C;cholesterol;HDL_C;LDL_C;	UKBB;UKBB;UKBB;UKBB;Willer_et_al_2013;UKBB;Willer_et_al_2013;UKBB;UKBB;Willer_et_al_2013;UKBB;Willer_et_al_2013;UKBB;UKBB;UKBB;UKBB;UKBB;UKBB;Willer_et_al_2013;UKBB;Willer_et_al_2013;UKBB;UKBB;UKBB;UKBB;UKBB;UKBB;UKBB;UKBB;UKBB;UKBB;UKBB;UKBB;Willer_et_al_2013;UKBB;Willer_et_al_2013;UKBB;UKBB;Willer_et_al_2013;UKBB;Willer_et_al_2013;UKBB;UKBB;Willer_et_al_2013;UKBB;Willer_et_al_2013;UKBB;UKBB;Willer_et_al_2013;UKBB;Willer_et_al_2013;UKBB;UKBB;UKBB;UKBB;UKBB;UKBB;UKBB;UKBB;UKBB;UKBB;UKBB;UKBB;UKBB;UKBB;UKBB;UKBB;UKBB;Willer_et_al_2013;UKBB;Willer_et_al_2013;UKBB;UKBB;Willer_et_al_2013;UKBB;Willer_et_al_2013;UKBB;UKBB;UKBB;UKBB;UKBB;UKBB;UKBB;UKBB;UKBB;UKBB;UKBB;UKBB;UKBB;UKBB;UKBB;UKBB;UKBB;UKBB;UKBB;UKBB;UKBB;UKBB;UKBB;UKBB;UKBB;UKBB;UKBB;UKBB;UKBB;UKBB;UKBB;UKBB;UKBB;UKBB;UKBB;UKBB;UKBB;UKBB;UKBB;UKBB;UKBB;UKBB;Willer_et_al_2013;UKBB;Willer_et_al_2013;UKBB;UKBB;UKBB;UKBB;UKBB;UKBB;UKBB;UKBB;Willer_et_al_2013;UKBB;Willer_et_al_2013;UKBB;UKBB;UKBB;UKBB;UKBB;UKBB;UKBB;UKBB;UKBB;UKBB;UKBB;UKBB;UKBB;UKBB;UKBB;Willer_et_al_2013;UKBB;UKBB;UKBB;UKBB;UKBB;UKBB;UKBB;UKBB;UKBB;UKBB;UKBB;Willer_et_al_2013;UKBB;Willer_et_al_2013;UKBB;UKBB;UKBB;UKBB;UKBB;UKBB;UKBB;UKBB;UKBB;Willer_et_al_2013;UKBB;Willer_et_al_2013;UKBB;Willer_et_al_2013;UKBB;UKBB;UKBB;Willer_et_al_2013;UKBB;Willer_et_al_2013;UKBB;UKBB;Willer_et_al_2013;UKBB;Willer_et_al_2013;UKBB;UKBB;UKBB;UKBB;UKBB;UKBB;UKBB;UKBB;UKBB;UKBB;UKBB;Willer_et_al_2013;UKBB;Willer_et_al_2013;UKBB;UKBB;UKBB;UKBB;UKBB;UKBB;UKBB;UKBB;UKBB;UKBB;UKBB;Willer_et_al_2013;UKBB;Willer_et_al_2013;UKBB;UKBB;Willer_et_al_2013;UKBB;Willer_et_al_2013;UKBB;UKBB;Willer_et_al_2013;UKBB;Willer_et_al_2013;UKBB;UKBB;UKBB;Willer_et_al_2013;UKBB;Willer_et_al_2013;UKBB;UKBB;UKBB;Willer_et_al_2013;UKBB;Willer_et_al_2013;UKBB;UKBB;UKBB;Willer_et_al_2013;UKBB;Willer_et_al_2013;UKBB;UKBB;UKBB;Willer_et_al_2013;UKBB;Willer_et_al_2013;UKBB;UKBB;UKBB;UKBB;UKBB;UKBB;UKBB;UKBB;UKBB;UKBB;Willer_et_al_2013;UKBB;Willer_et_al_2013;UKBB;UKBB;Willer_et_al_2013;UKBB;Willer_et_al_2013;UKBB;UKBB;Willer_et_al_2013;UKBB;Willer_et_al_2013;UKBB;UKBB;UKBB;UKBB;UKBB;Willer_et_al_2013;UKBB;Willer_et_al_2013;UKBB;UKBB;Willer_et_al_2013;UKBB;Willer_et_al_2013;UKBB;UKBB;Willer_et_al_2013;UKBB;UKBB;UKBB;Willer_et_al_2013;UKBB;UKBB;UKBB;UKBB;	9:136146597;9:136149399;9:136146077;9:136154304	rs550057;rs507666;rs676996;rs649129	136149399;136146597;136155000;136154304;136155000;136146077;136149399;136149399;136149399;136270538;136270538;136081319;136081319;136270538;136147702;136147702;136149399;136359599;136359599;136081319;136149399;136131322;136131322;136359599;136149399;136149399;136149399;136149399;136371224;136323845;136371224;136147702;136131322;136323845;136270538;136131322;136317767;136208567;136218015;	rs507666;rs550057;rs635634;rs649129;rs635634;rs676996;rs507666;rs507666;rs507666;rs41302673;rs41302673;rs11244035;rs11244035;rs41302673;rs581107;rs581107;rs507666;rs73553519;rs73553519;rs11244035;rs507666;rs8176746;rs8176746;rs73553519;rs507666;rs507666;rs507666;rs507666;rs9330459;rs4962050;rs9330459;rs581107;rs8176746;rs4962050;rs41302673;rs8176746;rs117164445;rs7024579;rs10122824;	FG;2hGlu;SM_C18:0;SM_C16:0;Histidine;Glycine;LDL_cholesterol;Cholesterol;Apolipoprotein_B;LDL_cholesterol;Cholesterol;LDL_cholesterol;Cholesterol;Apolipoprotein_B;Cholesterol;LDL_cholesterol;Apolipoprotein_A;LDL_cholesterol;Cholesterol;Apolipoprotein_B;Glucose;Apolipoprotein_B;LDL_cholesterol;Apolipoprotein_B;HDL_cholesterol;eGFR;Creatinine;Triglycerides;Cholesterol;LDL_cholesterol;LDL_cholesterol;Apolipoprotein_B;Cholesterol;Cholesterol;Glucose;Albumin;Cholesterol;Estimated_glomerular_filtration_rate;Estimated_glomerular_filtration_rate;	Chen_et_al.;Chen_et_al.;Lotta_et_al.;Lotta_et_al.;Lotta_et_al.;Lotta_et_al.;Sinnott-Armstrong_et_al.;Sinnott-Armstrong_et_al.;Sinnott-Armstrong_et_al.;Sinnott-Armstrong_et_al.;Sinnott-Armstrong_et_al.;Sinnott-Armstrong_et_al.;Sinnott-Armstrong_et_al.;Sinnott-Armstrong_et_al.;Sinnott-Armstrong_et_al.;Sinnott-Armstrong_et_al.;Sinnott-Armstrong_et_al.;Sinnott-Armstrong_et_al.;Sinnott-Armstrong_et_al.;Sinnott-Armstrong_et_al.;Sinnott-Armstrong_et_al.;Sinnott-Armstrong_et_al.;Sinnott-Armstrong_et_al.;Sinnott-Armstrong_et_al.;Sinnott-Armstrong_et_al.;Sinnott-Armstrong_et_al.;Sinnott-Armstrong_et_al.;Sinnott-Armstrong_et_al.;Sinnott-Armstrong_et_al.;Sinnott-Armstrong_et_al.;Sinnott-Armstrong_et_al.;Sinnott-Armstrong_et_al.;Sinnott-Armstrong_et_al.;Sinnott-Armstrong_et_al.;Sinnott-Armstrong_et_al.;Sinnott-Armstrong_et_al.;Sinnott-Armstrong_et_al.;Wuttke_et_al.;Wuttke_et_al.;
9_10	9	135542264	136861079	S-LDL-P	136155000	9:136155000:C:T	rs635634	t	c	0.1871	0.065376	0.00503195	1.355e-38	37.87	33	0.104	No	ABO	ABO	Biology	107	ApoB;ApoBbyApoA1;EstC;FALen;FAw6;FAw6byFA;FreeC;His;IDL-C;IDL-CE;IDL-CE_percent;IDL-C_percent;IDL-FC;IDL-FC_percent;IDL-L;IDL-P;IDL-PL;IDL-TG_percent;LA;LDL-C;LDL-TG;L-HDL-CE_percent;L-HDL-C_percent;L-HDL-PL_percent;L-LDL-C;L-LDL-CE;L-LDL-CE_percent;L-LDL-C_percent;L-LDL-FC;L-LDL-L;L-LDL-P;L-LDL-PL;L-LDL-PL_percent;L-LDL-TG;L-LDL-TG_percent;L-VLDL-CE_percent;L-VLDL-C_percent;L-VLDL-PL_percent;L-VLDL-TG_percent;M-HDL-FC_percent;M-LDL-C;M-LDL-CE;M-LDL-CE_percent;M-LDL-C_percent;M-LDL-FC;M-LDL-FC_percent;M-LDL-L;M-LDL-P;M-LDL-PL;M-LDL-PL_percent;M-LDL-TG;M-VLDL-CE;M-VLDL-CE_percent;M-VLDL-C_percent;M-VLDL-PL_percent;M-VLDL-TG_percent;PC;PUFA;Remnant-C;Serum-C;S-HDL-C;S-HDL-CE;S-HDL-CE_percent;S-HDL-C_percent;S-HDL-FC_percent;S-HDL-L;S-HDL-P;S-HDL-PL_percent;S-LDL-C;S-LDL-CE;S-LDL-CE_percent;S-LDL-C_percent;S-LDL-FC;S-LDL-FC_percent;S-LDL-L;S-LDL-P;S-LDL-PL;S-LDL-PL_percent;SM;S-VLDL-C;S-VLDL-CE;S-VLDL-CE_percent;S-VLDL-C_percent;S-VLDL-FC;S-VLDL-FC_percent;S-VLDL-L;S-VLDL-PL;S-VLDL-TG_percent;TotCho;TotPG;VLDL-C;VLDL-D;XL-VLDL-C_percent;XL-VLDL-FC_percent;XL-VLDL-PL_percent;XL-VLDL-TG_percent;XS-VLDL-C;XS-VLDL-CE;XS-VLDL-C_percent;XS-VLDL-FC;XS-VLDL-L;XS-VLDL-P;XS-VLDL-PL;XS-VLDL-TG_percent;XXL-VLDL-CE_percent;XXL-VLDL-C_percent;XXL-VLDL-TG_percent;	1	region_9_10_locus_1	upstream_gene_variant	NA	NA	NA	CHOLELITH_BROAD (p=2.08065e-13); D3_VONVILLEBRAND (p=6.38955e-09); E4_DM2 (p=3.09378e-08); E4_DM2_STRICT (p=8.28667e-09); E4_ENDONUTRMET (p=1.97038e-09); E4_FH (p=2.73546e-09); E4_HYPERCHOL (p=1.523e-12); E4_LIPOPROT (p=3.92013e-15); E4_METABOLIA (p=4.37119e-11); FG_CVD (p=4.03738e-13); FG_DISVEINLYMPH (p=3.34349e-43); FG_DOAAC (p=1.40699e-08); FG_OTHHEART (p=4.75084e-10); FG_PULMHEART (p=5.85329e-31); I9_CVD (p=1.01972e-10); I9_DISVEINLYMPH (p=9.2151e-46); I9_DVTANDPULM (p=4.66122e-72); I9_PHLETHROM (p=1.35957e-41); I9_PHLETHROMBDVTLOW (p=4.7863e-57); I9_PULMEMB (p=5.43375e-31); I9_PULMHEART (p=3.00815e-27); I9_THROMBOTH (p=2.75423e-22); I9_VARICVE (p=1.34338e-15); I9_VEINSOTH (p=1.82722e-09); I9_VTE (p=6.67421e-86); J10_CHRONTONSADEN (p=1.98504e-09); K11_CHOLECYSTECTOMY (p=2.60268e-09); K11_CHOLELITH (p=1.16923e-13); K11_DULC (p=2.38935e-08); K11_GALLBILPANC (p=1.05487e-14); M13_SOFTTISSUEOTH (p=2.63846e-08); RX_STATIN (p=4.81726e-52); T2D (p=9.38901e-09); T2D_INCLAVO (p=6.19855e-09);	Granulocyte count (Astle W 2016); Hematocrit (Astle W 2016); Hemoglobin concentration (Astle W 2016); Lymphocyte percentage of white cells (Astle W 2016); Monocyte count (Astle W 2016); Myeloid white cell count (Astle W 2016); Neutrophil count (Astle W 2016); Platelet distribution width (Astle W 2016); Red blood cell count (Astle W 2016); Red cell distribution width (Astle W 2016); Sum basophil neutrophil counts (Astle W 2016); Sum eosinophil basophil counts (Astle W 2016); Sum neutrophil eosinophil counts (Astle W 2016); White blood cell count (Astle W 2016); Coronary artery disease (CARDIoGRAMplusC4D 2015); Myocardial infarction (CARDIoGRAMplusC4D 2015); Low density lipoprotein (GLGC 2013); Low density lipoprotein (GLGC 2010); Total cholesterol (GLGC 2013); Total cholesterol (GLGC 2010); Circulating galectin 3 levels (de Boer RA 2012); Venous thrombosis (Germain 2012); Cholesterol total (GLGC 2010); Cholesterol total (GLGC 2013); GIP levels in response to oral glucose tolerance test 120 minutes (Almgren P 2017); Granulocyte count (Astle W 2016); Ischemic stroke (Traylor M 2016); LDL cholesterol (GLGC 2010); LDL cholesterol (GLGC 2013); Myeloid white cell count (Astle W 2016); Neutrophil count (Astle W 2016); Sum basophil neutrophil counts (Astle W 2016); Sum neutrophil eosinophil counts (Astle W 2016); Tonsillectomy (Pickrell JK 2016); Tonsillectomy (Tian C 2017); Type 2 diabetes (DIAGRAM 2017); White blood cell count (Astle W 2016); Arm fat percentage left (Neale B 2017); Arm fat percentage right (Neale B 2017); Blood clot in the leg (Neale B 2017); Blood clot in the lung (Neale B 2017); Diastolic blood pressure (Neale B 2017); Forced expiratory volume in 1-second (Neale B 2017); Forced expiratory volume in 1-second, best measure (Neale B 2017); Forced vital capacity (Neale B 2017); Heel bone mineral density (Neale B 2017); Illnesses of father: heart disease (Neale B 2017); Impedance of arm left (Neale B 2017); Impedance of arm right (Neale B 2017); Impedance of leg left (Neale B 2017); Impedance of leg right (Neale B 2017); Medication for cholesterol, blood pressure or diabetes: cholesterol lowering medication (Neale B 2017); No blood clot, bronchitis, emphysema, asthma, rhinitis, eczema or allergy diagnosed by doctor (Neale B 2017); Peak expiratory flow (Neale B 2017); Phlebitis and thrombophlebitis (Neale B 2017); Pulmonary embolism (Neale B 2017); Self-reported deep venous thrombosis (Neale B 2017); Self-reported high cholesterol (Neale B 2017); Self-reported pulmonary embolism + or - dvt (Neale B 2017); Sitting height (Neale B 2017); Treatment with atorvastatin (Neale B 2017); Treatment with cholesterol lowering medication (Neale B 2017); Treatment with simvastatin (Neale B 2017); Treatment with warfarin (Neale B 2017); Vascular or heart problems diagnosed by doctor: high blood pressure (Neale B 2017); Coronary artery disease (Nelson CP 2017); High grade serous ovarian cancer (Phelan M 2017); Invasive ovarian cancer (Phelan M 2017); Serous invasive ovarian cancer (Phelan M 2017); Alkaline phosphatase (Prins B 2017); Ferritin (Prins B 2017); Coronary artery disease (van der Harst P 2018);	ApoB (Kettunen J 2016); Cholesterol esters in large LDL (Kettunen J 2016); Concentration of IDL particles (Kettunen J 2016); Concentration of large LDL particles (Kettunen J 2016); Concentration of very small VLDL particles (Kettunen J 2016); Free cholesterol in IDL (Kettunen J 2016); Free cholesterol in large LDL (Kettunen J 2016); Phospholipids in IDL (Kettunen J 2016); Phospholipids in large LDL (Kettunen J 2016); Phospholipids in very small VLDL (Kettunen J 2016); Total cholesterol in IDL (Kettunen J 2016); Total cholesterol in LDL (Kettunen J 2016); Total cholesterol in large LDL (Kettunen J 2016); Total lipids in IDL (Kettunen J 2016); Total lipids in large LDL (Kettunen J 2016); Total lipids in very small VLDL (Kettunen J 2016); Alpha-glutamylglycine (Long T 2017); Glycylglycine (Long T 2017); Leucylalanine (Long T 2017); X-17178 (Long T 2017); 512.2 579 (Hong MG 2013); 765.4 568 (Hong MG 2013); Alpha-glutamylglycine (Long T 2017); Glycylglycine (Long T 2017); Leucylalanine (Long T 2017); X - 17178 (Long T 2017);	rs532436;rs651007;rs600038;rs532436;rs651007;rs532436;rs532436;rs600038;rs495828;rs635634;9:136141870;rs635634;9:136141870;9:136141870;rs635634;rs532436;rs495828;rs532436;rs532436;9:136141870;rs649129;rs579459;rs635634;rs600038;rs651007;rs495828;rs495828;rs495828;rs635634;9:136141870;rs635634;rs649129;rs579459;rs495828;rs532436;rs649129;rs579459;rs651007;rs600038;rs635634;rs635634;rs532436;rs600038;rs635634;rs651007;rs635634;9:136141870;rs532436;rs579459;rs649129;9:136141870;rs649129;rs579459;	Free_cholesterol_in_IDL;Free_cholesterol_in_large_LDL;Free_cholesterol_in_large_LDL;Free_cholesterol_in_large_LDL;Phospholipids_in_large_LDL;Concentration_of_IDL_particles;Phospholipids_in_IDL;Phospholipids_in_large_LDL;Total_cholesterol_in_large_LDL;Phospholipids_in_very_small_VLDL;Total_lipids_in_very_small_VLDL;Total_cholesterol_in_large_LDL;Free_cholesterol_in_large_LDL;Total_lipids_in_IDL;Total_cholesterol_in_IDL;Total_cholesterol_in_large_LDL;Total_lipids_in_IDL;Phospholipids_in_very_small_VLDL;Total_cholesterol_in_IDL;Concentration_of_IDL_particles;Total_lipids_in_IDL;Total_lipids_in_IDL;Phospholipids_in_large_LDL;Total_lipids_in_IDL;Total_lipids_in_IDL;Total_cholesterol_in_IDL;Concentration_of_IDL_particles;Free_cholesterol_in_large_LDL;Total_lipids_in_very_small_VLDL;Total_cholesterol_in_IDL;Total_lipids_in_IDL;Concentration_of_IDL_particles;Concentration_of_IDL_particles;Phospholipids_in_large_LDL;Phospholipids_in_large_LDL;Total_cholesterol_in_IDL;Total_cholesterol_in_IDL;Concentration_of_IDL_particles;Total_cholesterol_in_IDL;Free_cholesterol_in_IDL;Concentration_of_IDL_particles;Total_lipids_in_very_small_VLDL;Concentration_of_IDL_particles;Phospholipids_in_IDL;Total_cholesterol_in_IDL;Free_cholesterol_in_large_LDL;Phospholipids_in_very_small_VLDL;Total_lipids_in_IDL;Free_cholesterol_in_large_LDL;Free_cholesterol_in_large_LDL;Phospholipids_in_large_LDL;Phospholipids_in_large_LDL;Phospholipids_in_large_LDL;	9:136132908;9:136132908;9:136132908;9:136137065;9:136137065;9:136137065;9:136137065;9:136137065;9:136137106;9:136137106;9:136137106;9:136137106;9:136137106;9:136138765;9:136138765;9:136138765;9:136138765;9:136139265;9:136139265;9:136139265;9:136139265;9:136139265;9:136139907;9:136139907;9:136139907;9:136141440;9:136141440;9:136141440;9:136141646;9:136141646;9:136141646;9:136141870;9:136141870;9:136141870;9:136141870;9:136141870;9:136141870;9:136142203;9:136142203;9:136142203;9:136142203;9:136142203;9:136142217;9:136142217;9:136142217;9:136142217;9:136142217;9:136142355;9:136142355;9:136142355;9:136142355;9:136142355;9:136143000;9:136143000;9:136143000;9:136143120;9:136143120;9:136143120;9:136143121;9:136143121;9:136143121;9:136143136;9:136143136;9:136143136;9:136143212;9:136143212;9:136143212;9:136143372;9:136143372;9:136143372;9:136143372;9:136143372;9:136143442;9:136143442;9:136143442;9:136143442;9:136143442;9:136144284;9:136144284;9:136144284;9:136144297;9:136144297;9:136144297;9:136144308;9:136144308;9:136144308;9:136144309;9:136144309;9:136144309;9:136144427;9:136144427;9:136144427;9:136144873;9:136144873;9:136144873;9:136144960;9:136144960;9:136144960;9:136144994;9:136144994;9:136144994;9:136145118;9:136145118;9:136145118;9:136145240;9:136145240;9:136145240;9:136145404;9:136145404;9:136145404;9:136145404;9:136145419;9:136145419;9:136145419;9:136145425;9:136145425;9:136145425;9:136145471;9:136145471;9:136145471;9:136145471;9:136145471;9:136145484;9:136145484;9:136145484;9:136145907;9:136145907;9:136145907;9:136145974;9:136145974;9:136145974;9:136145974;9:136145974;9:136145993;9:136145993;9:136145993;9:136146046;9:136146046;9:136146046;9:136146068;9:136146068;9:136146068;9:136146077;9:136146077;9:136146077;9:136146227;9:136146227;9:136146227;9:136146227;9:136146431;9:136146431;9:136146431;9:136146448;9:136146448;9:136146448;9:136146597;9:136146597;9:136146597;9:136146664;9:136146664;9:136146664;9:136146664;9:136146664;9:136147160;9:136147160;9:136147160;9:136149095;9:136149095;9:136149095;9:136149098;9:136149098;9:136149098;9:136149229;9:136149229;9:136149229;9:136149229;9:136149229;9:136149399;9:136149399;9:136149399;9:136149399;9:136149399;9:136149399;9:136149500;9:136149500;9:136149500;9:136149500;9:136149500;9:136149709;9:136149709;9:136149709;9:136149709;9:136149711;9:136149711;9:136149711;9:136149711;9:136149830;9:136149830;9:136149830;9:136149830;9:136149830;9:136149830;9:136151579;9:136151579;9:136151579;9:136151579;9:136151806;9:136151806;9:136151806;9:136151806;9:136153875;9:136153875;9:136153875;9:136153875;9:136153875;9:136153875;9:136153981;9:136153981;9:136153981;9:136153981;9:136154168;9:136154168;9:136154168;9:136154168;9:136154168;9:136154168;9:136154304;9:136154304;9:136154304;9:136154304;9:136154304;9:136154304;9:136154867;9:136154867;9:136154867;9:136154867;9:136154867;9:136154867;9:136155000;9:136155000;9:136155000;9:136155000;9:136155000;9:136155000;9:136157133;9:136157133;9:136157133;9:136157133;9:136157133;9:136172323;9:136172323;9:136184771;9:136184771;9:136184782;9:136184782;9:136184798;9:136184798;9:136237672;9:136237672;9:136237672;9:136237672;9:136237672;9:136239399;9:136239399;9:136239399;9:136239399;9:136239399;9:136267149;9:136267149;9:136267149;9:136267149;9:136267149;9:136316942;9:136316942;9:136316942;9:136323754;9:136323754;9:136323754;9:136323754;9:136323754;9:136326248;9:136326248;9:136326248;9:136326248;9:136326248;9:136329954;9:136329954;9:136329954;9:136329954;9:136334910;9:136334910;9:136334910;9:136334910;9:136339755;9:136339755;9:136339755;	rs8176719;rs8176719;rs8176719;rs687621;rs687621;rs687621;rs687621;rs687621;rs687289;rs687289;rs687289;rs687289;rs687289;rs587729126;rs587729126;rs587729126;rs587729126;rs657152;rs657152;rs657152;rs657152;rs657152;rs149092047;rs149092047;rs149092047;rs35230453;rs35230453;rs35230453;rs587650417;rs587650417;rs587650417;rs2519093;rs2519093;rs2519093;rs2519093;rs2519093;rs2519093;rs514659;rs514659;rs514659;rs514659;rs514659;rs644234;rs644234;rs644234;rs644234;rs644234;rs643434;rs643434;rs643434;rs643434;rs643434;rs543040;rs543040;rs543040;rs613534;rs613534;rs613534;rs543968;rs543968;rs543968;rs587746296;rs587746296;rs587746296;rs544873;rs544873;rs544873;rs545971;rs545971;rs545971;rs545971;rs545971;rs612169;rs612169;rs612169;rs612169;rs612169;rs597988;rs597988;rs597988;rs597974;rs597974;rs597974;rs576123;rs576123;rs576123;rs576125;rs576125;rs576125;rs8176663;rs8176663;rs8176663;rs491626;rs491626;rs491626;rs492488;rs492488;rs492488;rs493246;rs493246;rs493246;rs494242;rs494242;rs494242;rs495203;rs495203;rs495203;rs9411377;rs9411377;rs9411377;rs9411377;rs13292932;rs13292932;rs13292932;rs9411378;rs9411378;rs9411378;rs582118;rs582118;rs582118;rs582118;rs582118;rs582094;rs582094;rs582094;rs34357864;rs34357864;rs34357864;rs2769071;rs2769071;rs2769071;rs2769071;rs2769071;rs144131194;rs144131194;rs144131194;rs677355;rs677355;rs677355;rs59602812;rs59602812;rs59602812;rs676996;rs676996;rs676996;rs676457;rs676457;rs676457;rs676457;rs527210;rs527210;rs527210;rs139840563;rs139840563;rs139840563;rs550057;rs550057;rs550057;rs674302;rs674302;rs674302;rs674302;rs674302;rs554833;rs554833;rs554833;rs587729869;rs587729869;rs587729869;rs8176645;rs8176645;rs8176645;rs505922;rs505922;rs505922;rs505922;rs505922;rs507666;rs507666;rs507666;rs507666;rs507666;rs507666;rs529565;rs529565;rs529565;rs529565;rs529565;rs8176643;rs8176643;rs8176643;rs8176643;rs115478735;rs115478735;rs115478735;rs115478735;rs532436;rs532436;rs532436;rs532436;rs532436;rs532436;rs587745765;rs587745765;rs587745765;rs587745765;rs600038;rs600038;rs600038;rs600038;rs651007;rs651007;rs651007;rs651007;rs651007;rs651007;rs11244061;rs11244061;rs11244061;rs11244061;rs579459;rs579459;rs579459;rs579459;rs579459;rs579459;rs649129;rs649129;rs649129;rs649129;rs649129;rs649129;rs495828;rs495828;rs495828;rs495828;rs495828;rs495828;rs635634;rs635634;rs635634;rs635634;rs635634;rs635634;rs558240;rs558240;rs558240;rs558240;rs558240;rs587600964;rs587600964;rs375313526;rs375313526;rs9411395;rs9411395;rs9650778;rs9650778;rs56343119;rs56343119;rs56343119;rs56343119;rs56343119;rs3758348;rs3758348;rs3758348;rs3758348;rs3758348;rs17474001;rs17474001;rs17474001;rs17474001;rs17474001;rs3124766;rs3124766;rs3124766;rs4962153;rs4962153;rs4962153;rs4962153;rs4962153;rs739468;rs739468;rs739468;rs739468;rs739468;rs3124764;rs3124764;rs3124764;rs3124764;rs3094379;rs3094379;rs3094379;rs3094379;rs3124761;rs3124761;rs3124761;	cholesterol;LDL_C;triglyc;cholesterol;LDL;LDL_C;TC;triglyc;cholesterol;LDL;LDL_C;TC;triglyc;cholesterol;HDL_C;LDL_C;triglyc;cholesterol;LDL;LDL_C;TC;triglyc;cholesterol;LDL_C;triglyc;cholesterol;LDL_C;triglyc;cholesterol;LDL_C;triglyc;cholesterol;HDL_C;LDL;LDL_C;TC;triglyc;cholesterol;LDL;LDL_C;TC;triglyc;cholesterol;LDL;LDL_C;TC;triglyc;cholesterol;LDL;LDL_C;TC;triglyc;cholesterol;LDL_C;triglyc;cholesterol;LDL_C;triglyc;cholesterol;LDL_C;triglyc;cholesterol;LDL_C;triglyc;cholesterol;LDL_C;triglyc;cholesterol;LDL;LDL_C;TC;triglyc;cholesterol;LDL;LDL_C;TC;triglyc;cholesterol;LDL_C;triglyc;cholesterol;LDL_C;triglyc;cholesterol;LDL_C;triglyc;cholesterol;LDL_C;triglyc;cholesterol;LDL_C;triglyc;cholesterol;LDL_C;triglyc;cholesterol;LDL_C;triglyc;cholesterol;LDL_C;triglyc;cholesterol;LDL_C;triglyc;cholesterol;LDL_C;triglyc;cholesterol;HDL_C;LDL_C;triglyc;cholesterol;LDL_C;triglyc;cholesterol;LDL_C;triglyc;cholesterol;LDL;LDL_C;TC;triglyc;cholesterol;LDL_C;triglyc;cholesterol;LDL_C;triglyc;cholesterol;LDL;LDL_C;TC;triglyc;cholesterol;LDL_C;triglyc;cholesterol;LDL_C;triglyc;cholesterol;LDL_C;triglyc;cholesterol;LDL_C;triglyc;cholesterol;LDL_C;TC;triglyc;cholesterol;LDL_C;triglyc;cholesterol;LDL_C;triglyc;cholesterol;LDL_C;triglyc;cholesterol;LDL;LDL_C;TC;triglyc;cholesterol;LDL_C;triglyc;cholesterol;LDL_C;triglyc;cholesterol;LDL_C;TC;cholesterol;LDL;LDL_C;TC;triglyc;cholesterol;HDL_C;LDL;LDL_C;TC;triglyc;cholesterol;LDL;LDL_C;TC;triglyc;cholesterol;HDL_C;LDL_C;triglyc;cholesterol;HDL_C;LDL_C;triglyc;cholesterol;HDL_C;LDL;LDL_C;TC;triglyc;cholesterol;HDL_C;LDL_C;triglyc;cholesterol;HDL_C;LDL_C;triglyc;cholesterol;HDL_C;LDL;LDL_C;TC;triglyc;cholesterol;LDL;LDL_C;TC;cholesterol;HDL_C;LDL;LDL_C;TC;triglyc;cholesterol;HDL_C;LDL;LDL_C;TC;triglyc;cholesterol;HDL_C;LDL;LDL_C;TC;triglyc;cholesterol;HDL_C;LDL;LDL_C;TC;triglyc;cholesterol;HDL_C;LDL;LDL_C;TC;cholesterol;LDL_C;cholesterol;LDL_C;cholesterol;LDL_C;cholesterol;LDL_C;cholesterol;HDL_C;LDL;LDL_C;TC;cholesterol;HDL_C;LDL;LDL_C;TC;cholesterol;HDL_C;LDL;LDL_C;TC;cholesterol;HDL_C;LDL_C;cholesterol;HDL_C;LDL;LDL_C;TC;cholesterol;HDL_C;LDL;LDL_C;TC;cholesterol;HDL_C;LDL;LDL_C;cholesterol;HDL_C;LDL;LDL_C;cholesterol;HDL_C;LDL_C;	UKBB;UKBB;UKBB;UKBB;Willer_et_al_2013;UKBB;Willer_et_al_2013;UKBB;UKBB;Willer_et_al_2013;UKBB;Willer_et_al_2013;UKBB;UKBB;UKBB;UKBB;UKBB;UKBB;Willer_et_al_2013;UKBB;Willer_et_al_2013;UKBB;UKBB;UKBB;UKBB;UKBB;UKBB;UKBB;UKBB;UKBB;UKBB;UKBB;UKBB;Willer_et_al_2013;UKBB;Willer_et_al_2013;UKBB;UKBB;Willer_et_al_2013;UKBB;Willer_et_al_2013;UKBB;UKBB;Willer_et_al_2013;UKBB;Willer_et_al_2013;UKBB;UKBB;Willer_et_al_2013;UKBB;Willer_et_al_2013;UKBB;UKBB;UKBB;UKBB;UKBB;UKBB;UKBB;UKBB;UKBB;UKBB;UKBB;UKBB;UKBB;UKBB;UKBB;UKBB;UKBB;Willer_et_al_2013;UKBB;Willer_et_al_2013;UKBB;UKBB;Willer_et_al_2013;UKBB;Willer_et_al_2013;UKBB;UKBB;UKBB;UKBB;UKBB;UKBB;UKBB;UKBB;UKBB;UKBB;UKBB;UKBB;UKBB;UKBB;UKBB;UKBB;UKBB;UKBB;UKBB;UKBB;UKBB;UKBB;UKBB;UKBB;UKBB;UKBB;UKBB;UKBB;UKBB;UKBB;UKBB;UKBB;UKBB;UKBB;UKBB;UKBB;UKBB;UKBB;UKBB;UKBB;UKBB;UKBB;Willer_et_al_2013;UKBB;Willer_et_al_2013;UKBB;UKBB;UKBB;UKBB;UKBB;UKBB;UKBB;UKBB;Willer_et_al_2013;UKBB;Willer_et_al_2013;UKBB;UKBB;UKBB;UKBB;UKBB;UKBB;UKBB;UKBB;UKBB;UKBB;UKBB;UKBB;UKBB;UKBB;UKBB;Willer_et_al_2013;UKBB;UKBB;UKBB;UKBB;UKBB;UKBB;UKBB;UKBB;UKBB;UKBB;UKBB;Willer_et_al_2013;UKBB;Willer_et_al_2013;UKBB;UKBB;UKBB;UKBB;UKBB;UKBB;UKBB;UKBB;UKBB;Willer_et_al_2013;UKBB;Willer_et_al_2013;UKBB;Willer_et_al_2013;UKBB;UKBB;UKBB;Willer_et_al_2013;UKBB;Willer_et_al_2013;UKBB;UKBB;Willer_et_al_2013;UKBB;Willer_et_al_2013;UKBB;UKBB;UKBB;UKBB;UKBB;UKBB;UKBB;UKBB;UKBB;UKBB;UKBB;Willer_et_al_2013;UKBB;Willer_et_al_2013;UKBB;UKBB;UKBB;UKBB;UKBB;UKBB;UKBB;UKBB;UKBB;UKBB;UKBB;Willer_et_al_2013;UKBB;Willer_et_al_2013;UKBB;UKBB;Willer_et_al_2013;UKBB;Willer_et_al_2013;UKBB;UKBB;Willer_et_al_2013;UKBB;Willer_et_al_2013;UKBB;UKBB;UKBB;Willer_et_al_2013;UKBB;Willer_et_al_2013;UKBB;UKBB;UKBB;Willer_et_al_2013;UKBB;Willer_et_al_2013;UKBB;UKBB;UKBB;Willer_et_al_2013;UKBB;Willer_et_al_2013;UKBB;UKBB;UKBB;Willer_et_al_2013;UKBB;Willer_et_al_2013;UKBB;UKBB;UKBB;UKBB;UKBB;UKBB;UKBB;UKBB;UKBB;UKBB;Willer_et_al_2013;UKBB;Willer_et_al_2013;UKBB;UKBB;Willer_et_al_2013;UKBB;Willer_et_al_2013;UKBB;UKBB;Willer_et_al_2013;UKBB;Willer_et_al_2013;UKBB;UKBB;UKBB;UKBB;UKBB;Willer_et_al_2013;UKBB;Willer_et_al_2013;UKBB;UKBB;Willer_et_al_2013;UKBB;Willer_et_al_2013;UKBB;UKBB;Willer_et_al_2013;UKBB;UKBB;UKBB;Willer_et_al_2013;UKBB;UKBB;UKBB;UKBB;	9:136146597;9:136149399;9:136146077;9:136154304	rs550057;rs507666;rs676996;rs649129	136149399;136146597;136155000;136154304;136155000;136146077;136149399;136149399;136149399;136270538;136270538;136081319;136081319;136270538;136147702;136147702;136149399;136359599;136359599;136081319;136149399;136131322;136131322;136359599;136149399;136149399;136149399;136149399;136371224;136323845;136371224;136147702;136131322;136323845;136270538;136131322;136317767;136208567;136218015;	rs507666;rs550057;rs635634;rs649129;rs635634;rs676996;rs507666;rs507666;rs507666;rs41302673;rs41302673;rs11244035;rs11244035;rs41302673;rs581107;rs581107;rs507666;rs73553519;rs73553519;rs11244035;rs507666;rs8176746;rs8176746;rs73553519;rs507666;rs507666;rs507666;rs507666;rs9330459;rs4962050;rs9330459;rs581107;rs8176746;rs4962050;rs41302673;rs8176746;rs117164445;rs7024579;rs10122824;	FG;2hGlu;SM_C18:0;SM_C16:0;Histidine;Glycine;LDL_cholesterol;Cholesterol;Apolipoprotein_B;LDL_cholesterol;Cholesterol;LDL_cholesterol;Cholesterol;Apolipoprotein_B;Cholesterol;LDL_cholesterol;Apolipoprotein_A;LDL_cholesterol;Cholesterol;Apolipoprotein_B;Glucose;Apolipoprotein_B;LDL_cholesterol;Apolipoprotein_B;HDL_cholesterol;eGFR;Creatinine;Triglycerides;Cholesterol;LDL_cholesterol;LDL_cholesterol;Apolipoprotein_B;Cholesterol;Cholesterol;Glucose;Albumin;Cholesterol;Estimated_glomerular_filtration_rate;Estimated_glomerular_filtration_rate;	Chen_et_al.;Chen_et_al.;Lotta_et_al.;Lotta_et_al.;Lotta_et_al.;Lotta_et_al.;Sinnott-Armstrong_et_al.;Sinnott-Armstrong_et_al.;Sinnott-Armstrong_et_al.;Sinnott-Armstrong_et_al.;Sinnott-Armstrong_et_al.;Sinnott-Armstrong_et_al.;Sinnott-Armstrong_et_al.;Sinnott-Armstrong_et_al.;Sinnott-Armstrong_et_al.;Sinnott-Armstrong_et_al.;Sinnott-Armstrong_et_al.;Sinnott-Armstrong_et_al.;Sinnott-Armstrong_et_al.;Sinnott-Armstrong_et_al.;Sinnott-Armstrong_et_al.;Sinnott-Armstrong_et_al.;Sinnott-Armstrong_et_al.;Sinnott-Armstrong_et_al.;Sinnott-Armstrong_et_al.;Sinnott-Armstrong_et_al.;Sinnott-Armstrong_et_al.;Sinnott-Armstrong_et_al.;Sinnott-Armstrong_et_al.;Sinnott-Armstrong_et_al.;Sinnott-Armstrong_et_al.;Sinnott-Armstrong_et_al.;Sinnott-Armstrong_et_al.;Sinnott-Armstrong_et_al.;Sinnott-Armstrong_et_al.;Sinnott-Armstrong_et_al.;Sinnott-Armstrong_et_al.;Wuttke_et_al.;Wuttke_et_al.;
9_10	9	135542264	136861079	M-VLDL-PL_percent	136155000	9:136155000:C:T	rs635634	t	c	0.1871	0.0640751	0.0049792	6.765e-38	37.17	33	0.005067	No	ABO	ABO	Biology	107	ApoB;ApoBbyApoA1;EstC;FALen;FAw6;FAw6byFA;FreeC;His;IDL-C;IDL-CE;IDL-CE_percent;IDL-C_percent;IDL-FC;IDL-FC_percent;IDL-L;IDL-P;IDL-PL;IDL-TG_percent;LA;LDL-C;LDL-TG;L-HDL-CE_percent;L-HDL-C_percent;L-HDL-PL_percent;L-LDL-C;L-LDL-CE;L-LDL-CE_percent;L-LDL-C_percent;L-LDL-FC;L-LDL-L;L-LDL-P;L-LDL-PL;L-LDL-PL_percent;L-LDL-TG;L-LDL-TG_percent;L-VLDL-CE_percent;L-VLDL-C_percent;L-VLDL-PL_percent;L-VLDL-TG_percent;M-HDL-FC_percent;M-LDL-C;M-LDL-CE;M-LDL-CE_percent;M-LDL-C_percent;M-LDL-FC;M-LDL-FC_percent;M-LDL-L;M-LDL-P;M-LDL-PL;M-LDL-PL_percent;M-LDL-TG;M-VLDL-CE;M-VLDL-CE_percent;M-VLDL-C_percent;M-VLDL-PL_percent;M-VLDL-TG_percent;PC;PUFA;Remnant-C;Serum-C;S-HDL-C;S-HDL-CE;S-HDL-CE_percent;S-HDL-C_percent;S-HDL-FC_percent;S-HDL-L;S-HDL-P;S-HDL-PL_percent;S-LDL-C;S-LDL-CE;S-LDL-CE_percent;S-LDL-C_percent;S-LDL-FC;S-LDL-FC_percent;S-LDL-L;S-LDL-P;S-LDL-PL;S-LDL-PL_percent;SM;S-VLDL-C;S-VLDL-CE;S-VLDL-CE_percent;S-VLDL-C_percent;S-VLDL-FC;S-VLDL-FC_percent;S-VLDL-L;S-VLDL-PL;S-VLDL-TG_percent;TotCho;TotPG;VLDL-C;VLDL-D;XL-VLDL-C_percent;XL-VLDL-FC_percent;XL-VLDL-PL_percent;XL-VLDL-TG_percent;XS-VLDL-C;XS-VLDL-CE;XS-VLDL-C_percent;XS-VLDL-FC;XS-VLDL-L;XS-VLDL-P;XS-VLDL-PL;XS-VLDL-TG_percent;XXL-VLDL-CE_percent;XXL-VLDL-C_percent;XXL-VLDL-TG_percent;	1	region_9_10_locus_1	upstream_gene_variant	NA	NA	NA	CHOLELITH_BROAD (p=2.08065e-13); D3_VONVILLEBRAND (p=6.38955e-09); E4_DM2 (p=3.09378e-08); E4_DM2_STRICT (p=8.28667e-09); E4_ENDONUTRMET (p=1.97038e-09); E4_FH (p=2.73546e-09); E4_HYPERCHOL (p=1.523e-12); E4_LIPOPROT (p=3.92013e-15); E4_METABOLIA (p=4.37119e-11); FG_CVD (p=4.03738e-13); FG_DISVEINLYMPH (p=3.34349e-43); FG_DOAAC (p=1.40699e-08); FG_OTHHEART (p=4.75084e-10); FG_PULMHEART (p=5.85329e-31); I9_CVD (p=1.01972e-10); I9_DISVEINLYMPH (p=9.2151e-46); I9_DVTANDPULM (p=4.66122e-72); I9_PHLETHROM (p=1.35957e-41); I9_PHLETHROMBDVTLOW (p=4.7863e-57); I9_PULMEMB (p=5.43375e-31); I9_PULMHEART (p=3.00815e-27); I9_THROMBOTH (p=2.75423e-22); I9_VARICVE (p=1.34338e-15); I9_VEINSOTH (p=1.82722e-09); I9_VTE (p=6.67421e-86); J10_CHRONTONSADEN (p=1.98504e-09); K11_CHOLECYSTECTOMY (p=2.60268e-09); K11_CHOLELITH (p=1.16923e-13); K11_DULC (p=2.38935e-08); K11_GALLBILPANC (p=1.05487e-14); M13_SOFTTISSUEOTH (p=2.63846e-08); RX_STATIN (p=4.81726e-52); T2D (p=9.38901e-09); T2D_INCLAVO (p=6.19855e-09);	Granulocyte count (Astle W 2016); Hematocrit (Astle W 2016); Hemoglobin concentration (Astle W 2016); Lymphocyte percentage of white cells (Astle W 2016); Monocyte count (Astle W 2016); Myeloid white cell count (Astle W 2016); Neutrophil count (Astle W 2016); Platelet distribution width (Astle W 2016); Red blood cell count (Astle W 2016); Red cell distribution width (Astle W 2016); Sum basophil neutrophil counts (Astle W 2016); Sum eosinophil basophil counts (Astle W 2016); Sum neutrophil eosinophil counts (Astle W 2016); White blood cell count (Astle W 2016); Coronary artery disease (CARDIoGRAMplusC4D 2015); Myocardial infarction (CARDIoGRAMplusC4D 2015); Low density lipoprotein (GLGC 2013); Low density lipoprotein (GLGC 2010); Total cholesterol (GLGC 2013); Total cholesterol (GLGC 2010); Circulating galectin 3 levels (de Boer RA 2012); Venous thrombosis (Germain 2012); Cholesterol total (GLGC 2010); Cholesterol total (GLGC 2013); GIP levels in response to oral glucose tolerance test 120 minutes (Almgren P 2017); Granulocyte count (Astle W 2016); Ischemic stroke (Traylor M 2016); LDL cholesterol (GLGC 2010); LDL cholesterol (GLGC 2013); Myeloid white cell count (Astle W 2016); Neutrophil count (Astle W 2016); Sum basophil neutrophil counts (Astle W 2016); Sum neutrophil eosinophil counts (Astle W 2016); Tonsillectomy (Pickrell JK 2016); Tonsillectomy (Tian C 2017); Type 2 diabetes (DIAGRAM 2017); White blood cell count (Astle W 2016); Arm fat percentage left (Neale B 2017); Arm fat percentage right (Neale B 2017); Blood clot in the leg (Neale B 2017); Blood clot in the lung (Neale B 2017); Diastolic blood pressure (Neale B 2017); Forced expiratory volume in 1-second (Neale B 2017); Forced expiratory volume in 1-second, best measure (Neale B 2017); Forced vital capacity (Neale B 2017); Heel bone mineral density (Neale B 2017); Illnesses of father: heart disease (Neale B 2017); Impedance of arm left (Neale B 2017); Impedance of arm right (Neale B 2017); Impedance of leg left (Neale B 2017); Impedance of leg right (Neale B 2017); Medication for cholesterol, blood pressure or diabetes: cholesterol lowering medication (Neale B 2017); No blood clot, bronchitis, emphysema, asthma, rhinitis, eczema or allergy diagnosed by doctor (Neale B 2017); Peak expiratory flow (Neale B 2017); Phlebitis and thrombophlebitis (Neale B 2017); Pulmonary embolism (Neale B 2017); Self-reported deep venous thrombosis (Neale B 2017); Self-reported high cholesterol (Neale B 2017); Self-reported pulmonary embolism + or - dvt (Neale B 2017); Sitting height (Neale B 2017); Treatment with atorvastatin (Neale B 2017); Treatment with cholesterol lowering medication (Neale B 2017); Treatment with simvastatin (Neale B 2017); Treatment with warfarin (Neale B 2017); Vascular or heart problems diagnosed by doctor: high blood pressure (Neale B 2017); Coronary artery disease (Nelson CP 2017); High grade serous ovarian cancer (Phelan M 2017); Invasive ovarian cancer (Phelan M 2017); Serous invasive ovarian cancer (Phelan M 2017); Alkaline phosphatase (Prins B 2017); Ferritin (Prins B 2017); Coronary artery disease (van der Harst P 2018);	ApoB (Kettunen J 2016); Cholesterol esters in large LDL (Kettunen J 2016); Concentration of IDL particles (Kettunen J 2016); Concentration of large LDL particles (Kettunen J 2016); Concentration of very small VLDL particles (Kettunen J 2016); Free cholesterol in IDL (Kettunen J 2016); Free cholesterol in large LDL (Kettunen J 2016); Phospholipids in IDL (Kettunen J 2016); Phospholipids in large LDL (Kettunen J 2016); Phospholipids in very small VLDL (Kettunen J 2016); Total cholesterol in IDL (Kettunen J 2016); Total cholesterol in LDL (Kettunen J 2016); Total cholesterol in large LDL (Kettunen J 2016); Total lipids in IDL (Kettunen J 2016); Total lipids in large LDL (Kettunen J 2016); Total lipids in very small VLDL (Kettunen J 2016); Alpha-glutamylglycine (Long T 2017); Glycylglycine (Long T 2017); Leucylalanine (Long T 2017); X-17178 (Long T 2017); 512.2 579 (Hong MG 2013); 765.4 568 (Hong MG 2013); Alpha-glutamylglycine (Long T 2017); Glycylglycine (Long T 2017); Leucylalanine (Long T 2017); X - 17178 (Long T 2017);	rs532436;rs651007;rs600038;rs532436;rs651007;rs532436;rs532436;rs600038;rs495828;rs635634;9:136141870;rs635634;9:136141870;9:136141870;rs635634;rs532436;rs495828;rs532436;rs532436;9:136141870;rs649129;rs579459;rs635634;rs600038;rs651007;rs495828;rs495828;rs495828;rs635634;9:136141870;rs635634;rs649129;rs579459;rs495828;rs532436;rs649129;rs579459;rs651007;rs600038;rs635634;rs635634;rs532436;rs600038;rs635634;rs651007;rs635634;9:136141870;rs532436;rs579459;rs649129;9:136141870;rs649129;rs579459;	Free_cholesterol_in_IDL;Free_cholesterol_in_large_LDL;Free_cholesterol_in_large_LDL;Free_cholesterol_in_large_LDL;Phospholipids_in_large_LDL;Concentration_of_IDL_particles;Phospholipids_in_IDL;Phospholipids_in_large_LDL;Total_cholesterol_in_large_LDL;Phospholipids_in_very_small_VLDL;Total_lipids_in_very_small_VLDL;Total_cholesterol_in_large_LDL;Free_cholesterol_in_large_LDL;Total_lipids_in_IDL;Total_cholesterol_in_IDL;Total_cholesterol_in_large_LDL;Total_lipids_in_IDL;Phospholipids_in_very_small_VLDL;Total_cholesterol_in_IDL;Concentration_of_IDL_particles;Total_lipids_in_IDL;Total_lipids_in_IDL;Phospholipids_in_large_LDL;Total_lipids_in_IDL;Total_lipids_in_IDL;Total_cholesterol_in_IDL;Concentration_of_IDL_particles;Free_cholesterol_in_large_LDL;Total_lipids_in_very_small_VLDL;Total_cholesterol_in_IDL;Total_lipids_in_IDL;Concentration_of_IDL_particles;Concentration_of_IDL_particles;Phospholipids_in_large_LDL;Phospholipids_in_large_LDL;Total_cholesterol_in_IDL;Total_cholesterol_in_IDL;Concentration_of_IDL_particles;Total_cholesterol_in_IDL;Free_cholesterol_in_IDL;Concentration_of_IDL_particles;Total_lipids_in_very_small_VLDL;Concentration_of_IDL_particles;Phospholipids_in_IDL;Total_cholesterol_in_IDL;Free_cholesterol_in_large_LDL;Phospholipids_in_very_small_VLDL;Total_lipids_in_IDL;Free_cholesterol_in_large_LDL;Free_cholesterol_in_large_LDL;Phospholipids_in_large_LDL;Phospholipids_in_large_LDL;Phospholipids_in_large_LDL;	9:136132908;9:136132908;9:136132908;9:136137065;9:136137065;9:136137065;9:136137065;9:136137065;9:136137106;9:136137106;9:136137106;9:136137106;9:136137106;9:136138765;9:136138765;9:136138765;9:136138765;9:136139265;9:136139265;9:136139265;9:136139265;9:136139265;9:136139907;9:136139907;9:136139907;9:136141440;9:136141440;9:136141440;9:136141646;9:136141646;9:136141646;9:136141870;9:136141870;9:136141870;9:136141870;9:136141870;9:136141870;9:136142203;9:136142203;9:136142203;9:136142203;9:136142203;9:136142217;9:136142217;9:136142217;9:136142217;9:136142217;9:136142355;9:136142355;9:136142355;9:136142355;9:136142355;9:136143000;9:136143000;9:136143000;9:136143120;9:136143120;9:136143120;9:136143121;9:136143121;9:136143121;9:136143136;9:136143136;9:136143136;9:136143212;9:136143212;9:136143212;9:136143372;9:136143372;9:136143372;9:136143372;9:136143372;9:136143442;9:136143442;9:136143442;9:136143442;9:136143442;9:136144284;9:136144284;9:136144284;9:136144297;9:136144297;9:136144297;9:136144308;9:136144308;9:136144308;9:136144309;9:136144309;9:136144309;9:136144427;9:136144427;9:136144427;9:136144873;9:136144873;9:136144873;9:136144960;9:136144960;9:136144960;9:136144994;9:136144994;9:136144994;9:136145118;9:136145118;9:136145118;9:136145240;9:136145240;9:136145240;9:136145404;9:136145404;9:136145404;9:136145404;9:136145419;9:136145419;9:136145419;9:136145425;9:136145425;9:136145425;9:136145471;9:136145471;9:136145471;9:136145471;9:136145471;9:136145484;9:136145484;9:136145484;9:136145907;9:136145907;9:136145907;9:136145974;9:136145974;9:136145974;9:136145974;9:136145974;9:136145993;9:136145993;9:136145993;9:136146046;9:136146046;9:136146046;9:136146068;9:136146068;9:136146068;9:136146077;9:136146077;9:136146077;9:136146227;9:136146227;9:136146227;9:136146227;9:136146431;9:136146431;9:136146431;9:136146448;9:136146448;9:136146448;9:136146597;9:136146597;9:136146597;9:136146664;9:136146664;9:136146664;9:136146664;9:136146664;9:136147160;9:136147160;9:136147160;9:136149095;9:136149095;9:136149095;9:136149098;9:136149098;9:136149098;9:136149229;9:136149229;9:136149229;9:136149229;9:136149229;9:136149399;9:136149399;9:136149399;9:136149399;9:136149399;9:136149399;9:136149500;9:136149500;9:136149500;9:136149500;9:136149500;9:136149709;9:136149709;9:136149709;9:136149709;9:136149711;9:136149711;9:136149711;9:136149711;9:136149830;9:136149830;9:136149830;9:136149830;9:136149830;9:136149830;9:136151579;9:136151579;9:136151579;9:136151579;9:136151806;9:136151806;9:136151806;9:136151806;9:136153875;9:136153875;9:136153875;9:136153875;9:136153875;9:136153875;9:136153981;9:136153981;9:136153981;9:136153981;9:136154168;9:136154168;9:136154168;9:136154168;9:136154168;9:136154168;9:136154304;9:136154304;9:136154304;9:136154304;9:136154304;9:136154304;9:136154867;9:136154867;9:136154867;9:136154867;9:136154867;9:136154867;9:136155000;9:136155000;9:136155000;9:136155000;9:136155000;9:136155000;9:136157133;9:136157133;9:136157133;9:136157133;9:136157133;9:136172323;9:136172323;9:136184771;9:136184771;9:136184782;9:136184782;9:136184798;9:136184798;9:136237672;9:136237672;9:136237672;9:136237672;9:136237672;9:136239399;9:136239399;9:136239399;9:136239399;9:136239399;9:136267149;9:136267149;9:136267149;9:136267149;9:136267149;9:136316942;9:136316942;9:136316942;9:136323754;9:136323754;9:136323754;9:136323754;9:136323754;9:136326248;9:136326248;9:136326248;9:136326248;9:136326248;9:136329954;9:136329954;9:136329954;9:136329954;9:136334910;9:136334910;9:136334910;9:136334910;9:136339755;9:136339755;9:136339755;	rs8176719;rs8176719;rs8176719;rs687621;rs687621;rs687621;rs687621;rs687621;rs687289;rs687289;rs687289;rs687289;rs687289;rs587729126;rs587729126;rs587729126;rs587729126;rs657152;rs657152;rs657152;rs657152;rs657152;rs149092047;rs149092047;rs149092047;rs35230453;rs35230453;rs35230453;rs587650417;rs587650417;rs587650417;rs2519093;rs2519093;rs2519093;rs2519093;rs2519093;rs2519093;rs514659;rs514659;rs514659;rs514659;rs514659;rs644234;rs644234;rs644234;rs644234;rs644234;rs643434;rs643434;rs643434;rs643434;rs643434;rs543040;rs543040;rs543040;rs613534;rs613534;rs613534;rs543968;rs543968;rs543968;rs587746296;rs587746296;rs587746296;rs544873;rs544873;rs544873;rs545971;rs545971;rs545971;rs545971;rs545971;rs612169;rs612169;rs612169;rs612169;rs612169;rs597988;rs597988;rs597988;rs597974;rs597974;rs597974;rs576123;rs576123;rs576123;rs576125;rs576125;rs576125;rs8176663;rs8176663;rs8176663;rs491626;rs491626;rs491626;rs492488;rs492488;rs492488;rs493246;rs493246;rs493246;rs494242;rs494242;rs494242;rs495203;rs495203;rs495203;rs9411377;rs9411377;rs9411377;rs9411377;rs13292932;rs13292932;rs13292932;rs9411378;rs9411378;rs9411378;rs582118;rs582118;rs582118;rs582118;rs582118;rs582094;rs582094;rs582094;rs34357864;rs34357864;rs34357864;rs2769071;rs2769071;rs2769071;rs2769071;rs2769071;rs144131194;rs144131194;rs144131194;rs677355;rs677355;rs677355;rs59602812;rs59602812;rs59602812;rs676996;rs676996;rs676996;rs676457;rs676457;rs676457;rs676457;rs527210;rs527210;rs527210;rs139840563;rs139840563;rs139840563;rs550057;rs550057;rs550057;rs674302;rs674302;rs674302;rs674302;rs674302;rs554833;rs554833;rs554833;rs587729869;rs587729869;rs587729869;rs8176645;rs8176645;rs8176645;rs505922;rs505922;rs505922;rs505922;rs505922;rs507666;rs507666;rs507666;rs507666;rs507666;rs507666;rs529565;rs529565;rs529565;rs529565;rs529565;rs8176643;rs8176643;rs8176643;rs8176643;rs115478735;rs115478735;rs115478735;rs115478735;rs532436;rs532436;rs532436;rs532436;rs532436;rs532436;rs587745765;rs587745765;rs587745765;rs587745765;rs600038;rs600038;rs600038;rs600038;rs651007;rs651007;rs651007;rs651007;rs651007;rs651007;rs11244061;rs11244061;rs11244061;rs11244061;rs579459;rs579459;rs579459;rs579459;rs579459;rs579459;rs649129;rs649129;rs649129;rs649129;rs649129;rs649129;rs495828;rs495828;rs495828;rs495828;rs495828;rs495828;rs635634;rs635634;rs635634;rs635634;rs635634;rs635634;rs558240;rs558240;rs558240;rs558240;rs558240;rs587600964;rs587600964;rs375313526;rs375313526;rs9411395;rs9411395;rs9650778;rs9650778;rs56343119;rs56343119;rs56343119;rs56343119;rs56343119;rs3758348;rs3758348;rs3758348;rs3758348;rs3758348;rs17474001;rs17474001;rs17474001;rs17474001;rs17474001;rs3124766;rs3124766;rs3124766;rs4962153;rs4962153;rs4962153;rs4962153;rs4962153;rs739468;rs739468;rs739468;rs739468;rs739468;rs3124764;rs3124764;rs3124764;rs3124764;rs3094379;rs3094379;rs3094379;rs3094379;rs3124761;rs3124761;rs3124761;	cholesterol;LDL_C;triglyc;cholesterol;LDL;LDL_C;TC;triglyc;cholesterol;LDL;LDL_C;TC;triglyc;cholesterol;HDL_C;LDL_C;triglyc;cholesterol;LDL;LDL_C;TC;triglyc;cholesterol;LDL_C;triglyc;cholesterol;LDL_C;triglyc;cholesterol;LDL_C;triglyc;cholesterol;HDL_C;LDL;LDL_C;TC;triglyc;cholesterol;LDL;LDL_C;TC;triglyc;cholesterol;LDL;LDL_C;TC;triglyc;cholesterol;LDL;LDL_C;TC;triglyc;cholesterol;LDL_C;triglyc;cholesterol;LDL_C;triglyc;cholesterol;LDL_C;triglyc;cholesterol;LDL_C;triglyc;cholesterol;LDL_C;triglyc;cholesterol;LDL;LDL_C;TC;triglyc;cholesterol;LDL;LDL_C;TC;triglyc;cholesterol;LDL_C;triglyc;cholesterol;LDL_C;triglyc;cholesterol;LDL_C;triglyc;cholesterol;LDL_C;triglyc;cholesterol;LDL_C;triglyc;cholesterol;LDL_C;triglyc;cholesterol;LDL_C;triglyc;cholesterol;LDL_C;triglyc;cholesterol;LDL_C;triglyc;cholesterol;LDL_C;triglyc;cholesterol;HDL_C;LDL_C;triglyc;cholesterol;LDL_C;triglyc;cholesterol;LDL_C;triglyc;cholesterol;LDL;LDL_C;TC;triglyc;cholesterol;LDL_C;triglyc;cholesterol;LDL_C;triglyc;cholesterol;LDL;LDL_C;TC;triglyc;cholesterol;LDL_C;triglyc;cholesterol;LDL_C;triglyc;cholesterol;LDL_C;triglyc;cholesterol;LDL_C;triglyc;cholesterol;LDL_C;TC;triglyc;cholesterol;LDL_C;triglyc;cholesterol;LDL_C;triglyc;cholesterol;LDL_C;triglyc;cholesterol;LDL;LDL_C;TC;triglyc;cholesterol;LDL_C;triglyc;cholesterol;LDL_C;triglyc;cholesterol;LDL_C;TC;cholesterol;LDL;LDL_C;TC;triglyc;cholesterol;HDL_C;LDL;LDL_C;TC;triglyc;cholesterol;LDL;LDL_C;TC;triglyc;cholesterol;HDL_C;LDL_C;triglyc;cholesterol;HDL_C;LDL_C;triglyc;cholesterol;HDL_C;LDL;LDL_C;TC;triglyc;cholesterol;HDL_C;LDL_C;triglyc;cholesterol;HDL_C;LDL_C;triglyc;cholesterol;HDL_C;LDL;LDL_C;TC;triglyc;cholesterol;LDL;LDL_C;TC;cholesterol;HDL_C;LDL;LDL_C;TC;triglyc;cholesterol;HDL_C;LDL;LDL_C;TC;triglyc;cholesterol;HDL_C;LDL;LDL_C;TC;triglyc;cholesterol;HDL_C;LDL;LDL_C;TC;triglyc;cholesterol;HDL_C;LDL;LDL_C;TC;cholesterol;LDL_C;cholesterol;LDL_C;cholesterol;LDL_C;cholesterol;LDL_C;cholesterol;HDL_C;LDL;LDL_C;TC;cholesterol;HDL_C;LDL;LDL_C;TC;cholesterol;HDL_C;LDL;LDL_C;TC;cholesterol;HDL_C;LDL_C;cholesterol;HDL_C;LDL;LDL_C;TC;cholesterol;HDL_C;LDL;LDL_C;TC;cholesterol;HDL_C;LDL;LDL_C;cholesterol;HDL_C;LDL;LDL_C;cholesterol;HDL_C;LDL_C;	UKBB;UKBB;UKBB;UKBB;Willer_et_al_2013;UKBB;Willer_et_al_2013;UKBB;UKBB;Willer_et_al_2013;UKBB;Willer_et_al_2013;UKBB;UKBB;UKBB;UKBB;UKBB;UKBB;Willer_et_al_2013;UKBB;Willer_et_al_2013;UKBB;UKBB;UKBB;UKBB;UKBB;UKBB;UKBB;UKBB;UKBB;UKBB;UKBB;UKBB;Willer_et_al_2013;UKBB;Willer_et_al_2013;UKBB;UKBB;Willer_et_al_2013;UKBB;Willer_et_al_2013;UKBB;UKBB;Willer_et_al_2013;UKBB;Willer_et_al_2013;UKBB;UKBB;Willer_et_al_2013;UKBB;Willer_et_al_2013;UKBB;UKBB;UKBB;UKBB;UKBB;UKBB;UKBB;UKBB;UKBB;UKBB;UKBB;UKBB;UKBB;UKBB;UKBB;UKBB;UKBB;Willer_et_al_2013;UKBB;Willer_et_al_2013;UKBB;UKBB;Willer_et_al_2013;UKBB;Willer_et_al_2013;UKBB;UKBB;UKBB;UKBB;UKBB;UKBB;UKBB;UKBB;UKBB;UKBB;UKBB;UKBB;UKBB;UKBB;UKBB;UKBB;UKBB;UKBB;UKBB;UKBB;UKBB;UKBB;UKBB;UKBB;UKBB;UKBB;UKBB;UKBB;UKBB;UKBB;UKBB;UKBB;UKBB;UKBB;UKBB;UKBB;UKBB;UKBB;UKBB;UKBB;UKBB;UKBB;Willer_et_al_2013;UKBB;Willer_et_al_2013;UKBB;UKBB;UKBB;UKBB;UKBB;UKBB;UKBB;UKBB;Willer_et_al_2013;UKBB;Willer_et_al_2013;UKBB;UKBB;UKBB;UKBB;UKBB;UKBB;UKBB;UKBB;UKBB;UKBB;UKBB;UKBB;UKBB;UKBB;UKBB;Willer_et_al_2013;UKBB;UKBB;UKBB;UKBB;UKBB;UKBB;UKBB;UKBB;UKBB;UKBB;UKBB;Willer_et_al_2013;UKBB;Willer_et_al_2013;UKBB;UKBB;UKBB;UKBB;UKBB;UKBB;UKBB;UKBB;UKBB;Willer_et_al_2013;UKBB;Willer_et_al_2013;UKBB;Willer_et_al_2013;UKBB;UKBB;UKBB;Willer_et_al_2013;UKBB;Willer_et_al_2013;UKBB;UKBB;Willer_et_al_2013;UKBB;Willer_et_al_2013;UKBB;UKBB;UKBB;UKBB;UKBB;UKBB;UKBB;UKBB;UKBB;UKBB;UKBB;Willer_et_al_2013;UKBB;Willer_et_al_2013;UKBB;UKBB;UKBB;UKBB;UKBB;UKBB;UKBB;UKBB;UKBB;UKBB;UKBB;Willer_et_al_2013;UKBB;Willer_et_al_2013;UKBB;UKBB;Willer_et_al_2013;UKBB;Willer_et_al_2013;UKBB;UKBB;Willer_et_al_2013;UKBB;Willer_et_al_2013;UKBB;UKBB;UKBB;Willer_et_al_2013;UKBB;Willer_et_al_2013;UKBB;UKBB;UKBB;Willer_et_al_2013;UKBB;Willer_et_al_2013;UKBB;UKBB;UKBB;Willer_et_al_2013;UKBB;Willer_et_al_2013;UKBB;UKBB;UKBB;Willer_et_al_2013;UKBB;Willer_et_al_2013;UKBB;UKBB;UKBB;UKBB;UKBB;UKBB;UKBB;UKBB;UKBB;UKBB;Willer_et_al_2013;UKBB;Willer_et_al_2013;UKBB;UKBB;Willer_et_al_2013;UKBB;Willer_et_al_2013;UKBB;UKBB;Willer_et_al_2013;UKBB;Willer_et_al_2013;UKBB;UKBB;UKBB;UKBB;UKBB;Willer_et_al_2013;UKBB;Willer_et_al_2013;UKBB;UKBB;Willer_et_al_2013;UKBB;Willer_et_al_2013;UKBB;UKBB;Willer_et_al_2013;UKBB;UKBB;UKBB;Willer_et_al_2013;UKBB;UKBB;UKBB;UKBB;	9:136146597;9:136149399;9:136146077;9:136154304	rs550057;rs507666;rs676996;rs649129	136149399;136146597;136155000;136154304;136155000;136146077;136149399;136149399;136149399;136270538;136270538;136081319;136081319;136270538;136147702;136147702;136149399;136359599;136359599;136081319;136149399;136131322;136131322;136359599;136149399;136149399;136149399;136149399;136371224;136323845;136371224;136147702;136131322;136323845;136270538;136131322;136317767;136208567;136218015;	rs507666;rs550057;rs635634;rs649129;rs635634;rs676996;rs507666;rs507666;rs507666;rs41302673;rs41302673;rs11244035;rs11244035;rs41302673;rs581107;rs581107;rs507666;rs73553519;rs73553519;rs11244035;rs507666;rs8176746;rs8176746;rs73553519;rs507666;rs507666;rs507666;rs507666;rs9330459;rs4962050;rs9330459;rs581107;rs8176746;rs4962050;rs41302673;rs8176746;rs117164445;rs7024579;rs10122824;	FG;2hGlu;SM_C18:0;SM_C16:0;Histidine;Glycine;LDL_cholesterol;Cholesterol;Apolipoprotein_B;LDL_cholesterol;Cholesterol;LDL_cholesterol;Cholesterol;Apolipoprotein_B;Cholesterol;LDL_cholesterol;Apolipoprotein_A;LDL_cholesterol;Cholesterol;Apolipoprotein_B;Glucose;Apolipoprotein_B;LDL_cholesterol;Apolipoprotein_B;HDL_cholesterol;eGFR;Creatinine;Triglycerides;Cholesterol;LDL_cholesterol;LDL_cholesterol;Apolipoprotein_B;Cholesterol;Cholesterol;Glucose;Albumin;Cholesterol;Estimated_glomerular_filtration_rate;Estimated_glomerular_filtration_rate;	Chen_et_al.;Chen_et_al.;Lotta_et_al.;Lotta_et_al.;Lotta_et_al.;Lotta_et_al.;Sinnott-Armstrong_et_al.;Sinnott-Armstrong_et_al.;Sinnott-Armstrong_et_al.;Sinnott-Armstrong_et_al.;Sinnott-Armstrong_et_al.;Sinnott-Armstrong_et_al.;Sinnott-Armstrong_et_al.;Sinnott-Armstrong_et_al.;Sinnott-Armstrong_et_al.;Sinnott-Armstrong_et_al.;Sinnott-Armstrong_et_al.;Sinnott-Armstrong_et_al.;Sinnott-Armstrong_et_al.;Sinnott-Armstrong_et_al.;Sinnott-Armstrong_et_al.;Sinnott-Armstrong_et_al.;Sinnott-Armstrong_et_al.;Sinnott-Armstrong_et_al.;Sinnott-Armstrong_et_al.;Sinnott-Armstrong_et_al.;Sinnott-Armstrong_et_al.;Sinnott-Armstrong_et_al.;Sinnott-Armstrong_et_al.;Sinnott-Armstrong_et_al.;Sinnott-Armstrong_et_al.;Sinnott-Armstrong_et_al.;Sinnott-Armstrong_et_al.;Sinnott-Armstrong_et_al.;Sinnott-Armstrong_et_al.;Sinnott-Armstrong_et_al.;Sinnott-Armstrong_et_al.;Wuttke_et_al.;Wuttke_et_al.;
9_10	9	135542264	136861079	XS-VLDL-P	136155000	9:136155000:C:T	rs635634	t	c	0.187	0.0637885	0.00499203	2.174e-37	36.66	33	0.1549	No	ABO	ABO	Biology	107	ApoB;ApoBbyApoA1;EstC;FALen;FAw6;FAw6byFA;FreeC;His;IDL-C;IDL-CE;IDL-CE_percent;IDL-C_percent;IDL-FC;IDL-FC_percent;IDL-L;IDL-P;IDL-PL;IDL-TG_percent;LA;LDL-C;LDL-TG;L-HDL-CE_percent;L-HDL-C_percent;L-HDL-PL_percent;L-LDL-C;L-LDL-CE;L-LDL-CE_percent;L-LDL-C_percent;L-LDL-FC;L-LDL-L;L-LDL-P;L-LDL-PL;L-LDL-PL_percent;L-LDL-TG;L-LDL-TG_percent;L-VLDL-CE_percent;L-VLDL-C_percent;L-VLDL-PL_percent;L-VLDL-TG_percent;M-HDL-FC_percent;M-LDL-C;M-LDL-CE;M-LDL-CE_percent;M-LDL-C_percent;M-LDL-FC;M-LDL-FC_percent;M-LDL-L;M-LDL-P;M-LDL-PL;M-LDL-PL_percent;M-LDL-TG;M-VLDL-CE;M-VLDL-CE_percent;M-VLDL-C_percent;M-VLDL-PL_percent;M-VLDL-TG_percent;PC;PUFA;Remnant-C;Serum-C;S-HDL-C;S-HDL-CE;S-HDL-CE_percent;S-HDL-C_percent;S-HDL-FC_percent;S-HDL-L;S-HDL-P;S-HDL-PL_percent;S-LDL-C;S-LDL-CE;S-LDL-CE_percent;S-LDL-C_percent;S-LDL-FC;S-LDL-FC_percent;S-LDL-L;S-LDL-P;S-LDL-PL;S-LDL-PL_percent;SM;S-VLDL-C;S-VLDL-CE;S-VLDL-CE_percent;S-VLDL-C_percent;S-VLDL-FC;S-VLDL-FC_percent;S-VLDL-L;S-VLDL-PL;S-VLDL-TG_percent;TotCho;TotPG;VLDL-C;VLDL-D;XL-VLDL-C_percent;XL-VLDL-FC_percent;XL-VLDL-PL_percent;XL-VLDL-TG_percent;XS-VLDL-C;XS-VLDL-CE;XS-VLDL-C_percent;XS-VLDL-FC;XS-VLDL-L;XS-VLDL-P;XS-VLDL-PL;XS-VLDL-TG_percent;XXL-VLDL-CE_percent;XXL-VLDL-C_percent;XXL-VLDL-TG_percent;	1	region_9_10_locus_1	upstream_gene_variant	NA	NA	NA	CHOLELITH_BROAD (p=2.08065e-13); D3_VONVILLEBRAND (p=6.38955e-09); E4_DM2 (p=3.09378e-08); E4_DM2_STRICT (p=8.28667e-09); E4_ENDONUTRMET (p=1.97038e-09); E4_FH (p=2.73546e-09); E4_HYPERCHOL (p=1.523e-12); E4_LIPOPROT (p=3.92013e-15); E4_METABOLIA (p=4.37119e-11); FG_CVD (p=4.03738e-13); FG_DISVEINLYMPH (p=3.34349e-43); FG_DOAAC (p=1.40699e-08); FG_OTHHEART (p=4.75084e-10); FG_PULMHEART (p=5.85329e-31); I9_CVD (p=1.01972e-10); I9_DISVEINLYMPH (p=9.2151e-46); I9_DVTANDPULM (p=4.66122e-72); I9_PHLETHROM (p=1.35957e-41); I9_PHLETHROMBDVTLOW (p=4.7863e-57); I9_PULMEMB (p=5.43375e-31); I9_PULMHEART (p=3.00815e-27); I9_THROMBOTH (p=2.75423e-22); I9_VARICVE (p=1.34338e-15); I9_VEINSOTH (p=1.82722e-09); I9_VTE (p=6.67421e-86); J10_CHRONTONSADEN (p=1.98504e-09); K11_CHOLECYSTECTOMY (p=2.60268e-09); K11_CHOLELITH (p=1.16923e-13); K11_DULC (p=2.38935e-08); K11_GALLBILPANC (p=1.05487e-14); M13_SOFTTISSUEOTH (p=2.63846e-08); RX_STATIN (p=4.81726e-52); T2D (p=9.38901e-09); T2D_INCLAVO (p=6.19855e-09);	Granulocyte count (Astle W 2016); Hematocrit (Astle W 2016); Hemoglobin concentration (Astle W 2016); Lymphocyte percentage of white cells (Astle W 2016); Monocyte count (Astle W 2016); Myeloid white cell count (Astle W 2016); Neutrophil count (Astle W 2016); Platelet distribution width (Astle W 2016); Red blood cell count (Astle W 2016); Red cell distribution width (Astle W 2016); Sum basophil neutrophil counts (Astle W 2016); Sum eosinophil basophil counts (Astle W 2016); Sum neutrophil eosinophil counts (Astle W 2016); White blood cell count (Astle W 2016); Coronary artery disease (CARDIoGRAMplusC4D 2015); Myocardial infarction (CARDIoGRAMplusC4D 2015); Low density lipoprotein (GLGC 2013); Low density lipoprotein (GLGC 2010); Total cholesterol (GLGC 2013); Total cholesterol (GLGC 2010); Circulating galectin 3 levels (de Boer RA 2012); Venous thrombosis (Germain 2012); Cholesterol total (GLGC 2010); Cholesterol total (GLGC 2013); GIP levels in response to oral glucose tolerance test 120 minutes (Almgren P 2017); Granulocyte count (Astle W 2016); Ischemic stroke (Traylor M 2016); LDL cholesterol (GLGC 2010); LDL cholesterol (GLGC 2013); Myeloid white cell count (Astle W 2016); Neutrophil count (Astle W 2016); Sum basophil neutrophil counts (Astle W 2016); Sum neutrophil eosinophil counts (Astle W 2016); Tonsillectomy (Pickrell JK 2016); Tonsillectomy (Tian C 2017); Type 2 diabetes (DIAGRAM 2017); White blood cell count (Astle W 2016); Arm fat percentage left (Neale B 2017); Arm fat percentage right (Neale B 2017); Blood clot in the leg (Neale B 2017); Blood clot in the lung (Neale B 2017); Diastolic blood pressure (Neale B 2017); Forced expiratory volume in 1-second (Neale B 2017); Forced expiratory volume in 1-second, best measure (Neale B 2017); Forced vital capacity (Neale B 2017); Heel bone mineral density (Neale B 2017); Illnesses of father: heart disease (Neale B 2017); Impedance of arm left (Neale B 2017); Impedance of arm right (Neale B 2017); Impedance of leg left (Neale B 2017); Impedance of leg right (Neale B 2017); Medication for cholesterol, blood pressure or diabetes: cholesterol lowering medication (Neale B 2017); No blood clot, bronchitis, emphysema, asthma, rhinitis, eczema or allergy diagnosed by doctor (Neale B 2017); Peak expiratory flow (Neale B 2017); Phlebitis and thrombophlebitis (Neale B 2017); Pulmonary embolism (Neale B 2017); Self-reported deep venous thrombosis (Neale B 2017); Self-reported high cholesterol (Neale B 2017); Self-reported pulmonary embolism + or - dvt (Neale B 2017); Sitting height (Neale B 2017); Treatment with atorvastatin (Neale B 2017); Treatment with cholesterol lowering medication (Neale B 2017); Treatment with simvastatin (Neale B 2017); Treatment with warfarin (Neale B 2017); Vascular or heart problems diagnosed by doctor: high blood pressure (Neale B 2017); Coronary artery disease (Nelson CP 2017); High grade serous ovarian cancer (Phelan M 2017); Invasive ovarian cancer (Phelan M 2017); Serous invasive ovarian cancer (Phelan M 2017); Alkaline phosphatase (Prins B 2017); Ferritin (Prins B 2017); Coronary artery disease (van der Harst P 2018);	ApoB (Kettunen J 2016); Cholesterol esters in large LDL (Kettunen J 2016); Concentration of IDL particles (Kettunen J 2016); Concentration of large LDL particles (Kettunen J 2016); Concentration of very small VLDL particles (Kettunen J 2016); Free cholesterol in IDL (Kettunen J 2016); Free cholesterol in large LDL (Kettunen J 2016); Phospholipids in IDL (Kettunen J 2016); Phospholipids in large LDL (Kettunen J 2016); Phospholipids in very small VLDL (Kettunen J 2016); Total cholesterol in IDL (Kettunen J 2016); Total cholesterol in LDL (Kettunen J 2016); Total cholesterol in large LDL (Kettunen J 2016); Total lipids in IDL (Kettunen J 2016); Total lipids in large LDL (Kettunen J 2016); Total lipids in very small VLDL (Kettunen J 2016); Alpha-glutamylglycine (Long T 2017); Glycylglycine (Long T 2017); Leucylalanine (Long T 2017); X-17178 (Long T 2017); 512.2 579 (Hong MG 2013); 765.4 568 (Hong MG 2013); Alpha-glutamylglycine (Long T 2017); Glycylglycine (Long T 2017); Leucylalanine (Long T 2017); X - 17178 (Long T 2017);	rs532436;rs651007;rs600038;rs532436;rs651007;rs532436;rs532436;rs600038;rs495828;rs635634;9:136141870;rs635634;9:136141870;9:136141870;rs635634;rs532436;rs495828;rs532436;rs532436;9:136141870;rs649129;rs579459;rs635634;rs600038;rs651007;rs495828;rs495828;rs495828;rs635634;9:136141870;rs635634;rs649129;rs579459;rs495828;rs532436;rs649129;rs579459;rs651007;rs600038;rs635634;rs635634;rs532436;rs600038;rs635634;rs651007;rs635634;9:136141870;rs532436;rs579459;rs649129;9:136141870;rs649129;rs579459;	Free_cholesterol_in_IDL;Free_cholesterol_in_large_LDL;Free_cholesterol_in_large_LDL;Free_cholesterol_in_large_LDL;Phospholipids_in_large_LDL;Concentration_of_IDL_particles;Phospholipids_in_IDL;Phospholipids_in_large_LDL;Total_cholesterol_in_large_LDL;Phospholipids_in_very_small_VLDL;Total_lipids_in_very_small_VLDL;Total_cholesterol_in_large_LDL;Free_cholesterol_in_large_LDL;Total_lipids_in_IDL;Total_cholesterol_in_IDL;Total_cholesterol_in_large_LDL;Total_lipids_in_IDL;Phospholipids_in_very_small_VLDL;Total_cholesterol_in_IDL;Concentration_of_IDL_particles;Total_lipids_in_IDL;Total_lipids_in_IDL;Phospholipids_in_large_LDL;Total_lipids_in_IDL;Total_lipids_in_IDL;Total_cholesterol_in_IDL;Concentration_of_IDL_particles;Free_cholesterol_in_large_LDL;Total_lipids_in_very_small_VLDL;Total_cholesterol_in_IDL;Total_lipids_in_IDL;Concentration_of_IDL_particles;Concentration_of_IDL_particles;Phospholipids_in_large_LDL;Phospholipids_in_large_LDL;Total_cholesterol_in_IDL;Total_cholesterol_in_IDL;Concentration_of_IDL_particles;Total_cholesterol_in_IDL;Free_cholesterol_in_IDL;Concentration_of_IDL_particles;Total_lipids_in_very_small_VLDL;Concentration_of_IDL_particles;Phospholipids_in_IDL;Total_cholesterol_in_IDL;Free_cholesterol_in_large_LDL;Phospholipids_in_very_small_VLDL;Total_lipids_in_IDL;Free_cholesterol_in_large_LDL;Free_cholesterol_in_large_LDL;Phospholipids_in_large_LDL;Phospholipids_in_large_LDL;Phospholipids_in_large_LDL;	9:136132908;9:136132908;9:136132908;9:136137065;9:136137065;9:136137065;9:136137065;9:136137065;9:136137106;9:136137106;9:136137106;9:136137106;9:136137106;9:136138765;9:136138765;9:136138765;9:136138765;9:136139265;9:136139265;9:136139265;9:136139265;9:136139265;9:136139907;9:136139907;9:136139907;9:136141440;9:136141440;9:136141440;9:136141646;9:136141646;9:136141646;9:136141870;9:136141870;9:136141870;9:136141870;9:136141870;9:136141870;9:136142203;9:136142203;9:136142203;9:136142203;9:136142203;9:136142217;9:136142217;9:136142217;9:136142217;9:136142217;9:136142355;9:136142355;9:136142355;9:136142355;9:136142355;9:136143000;9:136143000;9:136143000;9:136143120;9:136143120;9:136143120;9:136143121;9:136143121;9:136143121;9:136143136;9:136143136;9:136143136;9:136143212;9:136143212;9:136143212;9:136143372;9:136143372;9:136143372;9:136143372;9:136143372;9:136143442;9:136143442;9:136143442;9:136143442;9:136143442;9:136144284;9:136144284;9:136144284;9:136144297;9:136144297;9:136144297;9:136144308;9:136144308;9:136144308;9:136144309;9:136144309;9:136144309;9:136144427;9:136144427;9:136144427;9:136144873;9:136144873;9:136144873;9:136144960;9:136144960;9:136144960;9:136144994;9:136144994;9:136144994;9:136145118;9:136145118;9:136145118;9:136145240;9:136145240;9:136145240;9:136145404;9:136145404;9:136145404;9:136145404;9:136145419;9:136145419;9:136145419;9:136145425;9:136145425;9:136145425;9:136145471;9:136145471;9:136145471;9:136145471;9:136145471;9:136145484;9:136145484;9:136145484;9:136145907;9:136145907;9:136145907;9:136145974;9:136145974;9:136145974;9:136145974;9:136145974;9:136145993;9:136145993;9:136145993;9:136146046;9:136146046;9:136146046;9:136146068;9:136146068;9:136146068;9:136146077;9:136146077;9:136146077;9:136146227;9:136146227;9:136146227;9:136146227;9:136146431;9:136146431;9:136146431;9:136146448;9:136146448;9:136146448;9:136146597;9:136146597;9:136146597;9:136146664;9:136146664;9:136146664;9:136146664;9:136146664;9:136147160;9:136147160;9:136147160;9:136149095;9:136149095;9:136149095;9:136149098;9:136149098;9:136149098;9:136149229;9:136149229;9:136149229;9:136149229;9:136149229;9:136149399;9:136149399;9:136149399;9:136149399;9:136149399;9:136149399;9:136149500;9:136149500;9:136149500;9:136149500;9:136149500;9:136149709;9:136149709;9:136149709;9:136149709;9:136149711;9:136149711;9:136149711;9:136149711;9:136149830;9:136149830;9:136149830;9:136149830;9:136149830;9:136149830;9:136151579;9:136151579;9:136151579;9:136151579;9:136151806;9:136151806;9:136151806;9:136151806;9:136153875;9:136153875;9:136153875;9:136153875;9:136153875;9:136153875;9:136153981;9:136153981;9:136153981;9:136153981;9:136154168;9:136154168;9:136154168;9:136154168;9:136154168;9:136154168;9:136154304;9:136154304;9:136154304;9:136154304;9:136154304;9:136154304;9:136154867;9:136154867;9:136154867;9:136154867;9:136154867;9:136154867;9:136155000;9:136155000;9:136155000;9:136155000;9:136155000;9:136155000;9:136157133;9:136157133;9:136157133;9:136157133;9:136157133;9:136172323;9:136172323;9:136184771;9:136184771;9:136184782;9:136184782;9:136184798;9:136184798;9:136237672;9:136237672;9:136237672;9:136237672;9:136237672;9:136239399;9:136239399;9:136239399;9:136239399;9:136239399;9:136267149;9:136267149;9:136267149;9:136267149;9:136267149;9:136316942;9:136316942;9:136316942;9:136323754;9:136323754;9:136323754;9:136323754;9:136323754;9:136326248;9:136326248;9:136326248;9:136326248;9:136326248;9:136329954;9:136329954;9:136329954;9:136329954;9:136334910;9:136334910;9:136334910;9:136334910;9:136339755;9:136339755;9:136339755;	rs8176719;rs8176719;rs8176719;rs687621;rs687621;rs687621;rs687621;rs687621;rs687289;rs687289;rs687289;rs687289;rs687289;rs587729126;rs587729126;rs587729126;rs587729126;rs657152;rs657152;rs657152;rs657152;rs657152;rs149092047;rs149092047;rs149092047;rs35230453;rs35230453;rs35230453;rs587650417;rs587650417;rs587650417;rs2519093;rs2519093;rs2519093;rs2519093;rs2519093;rs2519093;rs514659;rs514659;rs514659;rs514659;rs514659;rs644234;rs644234;rs644234;rs644234;rs644234;rs643434;rs643434;rs643434;rs643434;rs643434;rs543040;rs543040;rs543040;rs613534;rs613534;rs613534;rs543968;rs543968;rs543968;rs587746296;rs587746296;rs587746296;rs544873;rs544873;rs544873;rs545971;rs545971;rs545971;rs545971;rs545971;rs612169;rs612169;rs612169;rs612169;rs612169;rs597988;rs597988;rs597988;rs597974;rs597974;rs597974;rs576123;rs576123;rs576123;rs576125;rs576125;rs576125;rs8176663;rs8176663;rs8176663;rs491626;rs491626;rs491626;rs492488;rs492488;rs492488;rs493246;rs493246;rs493246;rs494242;rs494242;rs494242;rs495203;rs495203;rs495203;rs9411377;rs9411377;rs9411377;rs9411377;rs13292932;rs13292932;rs13292932;rs9411378;rs9411378;rs9411378;rs582118;rs582118;rs582118;rs582118;rs582118;rs582094;rs582094;rs582094;rs34357864;rs34357864;rs34357864;rs2769071;rs2769071;rs2769071;rs2769071;rs2769071;rs144131194;rs144131194;rs144131194;rs677355;rs677355;rs677355;rs59602812;rs59602812;rs59602812;rs676996;rs676996;rs676996;rs676457;rs676457;rs676457;rs676457;rs527210;rs527210;rs527210;rs139840563;rs139840563;rs139840563;rs550057;rs550057;rs550057;rs674302;rs674302;rs674302;rs674302;rs674302;rs554833;rs554833;rs554833;rs587729869;rs587729869;rs587729869;rs8176645;rs8176645;rs8176645;rs505922;rs505922;rs505922;rs505922;rs505922;rs507666;rs507666;rs507666;rs507666;rs507666;rs507666;rs529565;rs529565;rs529565;rs529565;rs529565;rs8176643;rs8176643;rs8176643;rs8176643;rs115478735;rs115478735;rs115478735;rs115478735;rs532436;rs532436;rs532436;rs532436;rs532436;rs532436;rs587745765;rs587745765;rs587745765;rs587745765;rs600038;rs600038;rs600038;rs600038;rs651007;rs651007;rs651007;rs651007;rs651007;rs651007;rs11244061;rs11244061;rs11244061;rs11244061;rs579459;rs579459;rs579459;rs579459;rs579459;rs579459;rs649129;rs649129;rs649129;rs649129;rs649129;rs649129;rs495828;rs495828;rs495828;rs495828;rs495828;rs495828;rs635634;rs635634;rs635634;rs635634;rs635634;rs635634;rs558240;rs558240;rs558240;rs558240;rs558240;rs587600964;rs587600964;rs375313526;rs375313526;rs9411395;rs9411395;rs9650778;rs9650778;rs56343119;rs56343119;rs56343119;rs56343119;rs56343119;rs3758348;rs3758348;rs3758348;rs3758348;rs3758348;rs17474001;rs17474001;rs17474001;rs17474001;rs17474001;rs3124766;rs3124766;rs3124766;rs4962153;rs4962153;rs4962153;rs4962153;rs4962153;rs739468;rs739468;rs739468;rs739468;rs739468;rs3124764;rs3124764;rs3124764;rs3124764;rs3094379;rs3094379;rs3094379;rs3094379;rs3124761;rs3124761;rs3124761;	cholesterol;LDL_C;triglyc;cholesterol;LDL;LDL_C;TC;triglyc;cholesterol;LDL;LDL_C;TC;triglyc;cholesterol;HDL_C;LDL_C;triglyc;cholesterol;LDL;LDL_C;TC;triglyc;cholesterol;LDL_C;triglyc;cholesterol;LDL_C;triglyc;cholesterol;LDL_C;triglyc;cholesterol;HDL_C;LDL;LDL_C;TC;triglyc;cholesterol;LDL;LDL_C;TC;triglyc;cholesterol;LDL;LDL_C;TC;triglyc;cholesterol;LDL;LDL_C;TC;triglyc;cholesterol;LDL_C;triglyc;cholesterol;LDL_C;triglyc;cholesterol;LDL_C;triglyc;cholesterol;LDL_C;triglyc;cholesterol;LDL_C;triglyc;cholesterol;LDL;LDL_C;TC;triglyc;cholesterol;LDL;LDL_C;TC;triglyc;cholesterol;LDL_C;triglyc;cholesterol;LDL_C;triglyc;cholesterol;LDL_C;triglyc;cholesterol;LDL_C;triglyc;cholesterol;LDL_C;triglyc;cholesterol;LDL_C;triglyc;cholesterol;LDL_C;triglyc;cholesterol;LDL_C;triglyc;cholesterol;LDL_C;triglyc;cholesterol;LDL_C;triglyc;cholesterol;HDL_C;LDL_C;triglyc;cholesterol;LDL_C;triglyc;cholesterol;LDL_C;triglyc;cholesterol;LDL;LDL_C;TC;triglyc;cholesterol;LDL_C;triglyc;cholesterol;LDL_C;triglyc;cholesterol;LDL;LDL_C;TC;triglyc;cholesterol;LDL_C;triglyc;cholesterol;LDL_C;triglyc;cholesterol;LDL_C;triglyc;cholesterol;LDL_C;triglyc;cholesterol;LDL_C;TC;triglyc;cholesterol;LDL_C;triglyc;cholesterol;LDL_C;triglyc;cholesterol;LDL_C;triglyc;cholesterol;LDL;LDL_C;TC;triglyc;cholesterol;LDL_C;triglyc;cholesterol;LDL_C;triglyc;cholesterol;LDL_C;TC;cholesterol;LDL;LDL_C;TC;triglyc;cholesterol;HDL_C;LDL;LDL_C;TC;triglyc;cholesterol;LDL;LDL_C;TC;triglyc;cholesterol;HDL_C;LDL_C;triglyc;cholesterol;HDL_C;LDL_C;triglyc;cholesterol;HDL_C;LDL;LDL_C;TC;triglyc;cholesterol;HDL_C;LDL_C;triglyc;cholesterol;HDL_C;LDL_C;triglyc;cholesterol;HDL_C;LDL;LDL_C;TC;triglyc;cholesterol;LDL;LDL_C;TC;cholesterol;HDL_C;LDL;LDL_C;TC;triglyc;cholesterol;HDL_C;LDL;LDL_C;TC;triglyc;cholesterol;HDL_C;LDL;LDL_C;TC;triglyc;cholesterol;HDL_C;LDL;LDL_C;TC;triglyc;cholesterol;HDL_C;LDL;LDL_C;TC;cholesterol;LDL_C;cholesterol;LDL_C;cholesterol;LDL_C;cholesterol;LDL_C;cholesterol;HDL_C;LDL;LDL_C;TC;cholesterol;HDL_C;LDL;LDL_C;TC;cholesterol;HDL_C;LDL;LDL_C;TC;cholesterol;HDL_C;LDL_C;cholesterol;HDL_C;LDL;LDL_C;TC;cholesterol;HDL_C;LDL;LDL_C;TC;cholesterol;HDL_C;LDL;LDL_C;cholesterol;HDL_C;LDL;LDL_C;cholesterol;HDL_C;LDL_C;	UKBB;UKBB;UKBB;UKBB;Willer_et_al_2013;UKBB;Willer_et_al_2013;UKBB;UKBB;Willer_et_al_2013;UKBB;Willer_et_al_2013;UKBB;UKBB;UKBB;UKBB;UKBB;UKBB;Willer_et_al_2013;UKBB;Willer_et_al_2013;UKBB;UKBB;UKBB;UKBB;UKBB;UKBB;UKBB;UKBB;UKBB;UKBB;UKBB;UKBB;Willer_et_al_2013;UKBB;Willer_et_al_2013;UKBB;UKBB;Willer_et_al_2013;UKBB;Willer_et_al_2013;UKBB;UKBB;Willer_et_al_2013;UKBB;Willer_et_al_2013;UKBB;UKBB;Willer_et_al_2013;UKBB;Willer_et_al_2013;UKBB;UKBB;UKBB;UKBB;UKBB;UKBB;UKBB;UKBB;UKBB;UKBB;UKBB;UKBB;UKBB;UKBB;UKBB;UKBB;UKBB;Willer_et_al_2013;UKBB;Willer_et_al_2013;UKBB;UKBB;Willer_et_al_2013;UKBB;Willer_et_al_2013;UKBB;UKBB;UKBB;UKBB;UKBB;UKBB;UKBB;UKBB;UKBB;UKBB;UKBB;UKBB;UKBB;UKBB;UKBB;UKBB;UKBB;UKBB;UKBB;UKBB;UKBB;UKBB;UKBB;UKBB;UKBB;UKBB;UKBB;UKBB;UKBB;UKBB;UKBB;UKBB;UKBB;UKBB;UKBB;UKBB;UKBB;UKBB;UKBB;UKBB;UKBB;UKBB;Willer_et_al_2013;UKBB;Willer_et_al_2013;UKBB;UKBB;UKBB;UKBB;UKBB;UKBB;UKBB;UKBB;Willer_et_al_2013;UKBB;Willer_et_al_2013;UKBB;UKBB;UKBB;UKBB;UKBB;UKBB;UKBB;UKBB;UKBB;UKBB;UKBB;UKBB;UKBB;UKBB;UKBB;Willer_et_al_2013;UKBB;UKBB;UKBB;UKBB;UKBB;UKBB;UKBB;UKBB;UKBB;UKBB;UKBB;Willer_et_al_2013;UKBB;Willer_et_al_2013;UKBB;UKBB;UKBB;UKBB;UKBB;UKBB;UKBB;UKBB;UKBB;Willer_et_al_2013;UKBB;Willer_et_al_2013;UKBB;Willer_et_al_2013;UKBB;UKBB;UKBB;Willer_et_al_2013;UKBB;Willer_et_al_2013;UKBB;UKBB;Willer_et_al_2013;UKBB;Willer_et_al_2013;UKBB;UKBB;UKBB;UKBB;UKBB;UKBB;UKBB;UKBB;UKBB;UKBB;UKBB;Willer_et_al_2013;UKBB;Willer_et_al_2013;UKBB;UKBB;UKBB;UKBB;UKBB;UKBB;UKBB;UKBB;UKBB;UKBB;UKBB;Willer_et_al_2013;UKBB;Willer_et_al_2013;UKBB;UKBB;Willer_et_al_2013;UKBB;Willer_et_al_2013;UKBB;UKBB;Willer_et_al_2013;UKBB;Willer_et_al_2013;UKBB;UKBB;UKBB;Willer_et_al_2013;UKBB;Willer_et_al_2013;UKBB;UKBB;UKBB;Willer_et_al_2013;UKBB;Willer_et_al_2013;UKBB;UKBB;UKBB;Willer_et_al_2013;UKBB;Willer_et_al_2013;UKBB;UKBB;UKBB;Willer_et_al_2013;UKBB;Willer_et_al_2013;UKBB;UKBB;UKBB;UKBB;UKBB;UKBB;UKBB;UKBB;UKBB;UKBB;Willer_et_al_2013;UKBB;Willer_et_al_2013;UKBB;UKBB;Willer_et_al_2013;UKBB;Willer_et_al_2013;UKBB;UKBB;Willer_et_al_2013;UKBB;Willer_et_al_2013;UKBB;UKBB;UKBB;UKBB;UKBB;Willer_et_al_2013;UKBB;Willer_et_al_2013;UKBB;UKBB;Willer_et_al_2013;UKBB;Willer_et_al_2013;UKBB;UKBB;Willer_et_al_2013;UKBB;UKBB;UKBB;Willer_et_al_2013;UKBB;UKBB;UKBB;UKBB;	9:136146597;9:136149399;9:136146077;9:136154304	rs550057;rs507666;rs676996;rs649129	136149399;136146597;136155000;136154304;136155000;136146077;136149399;136149399;136149399;136270538;136270538;136081319;136081319;136270538;136147702;136147702;136149399;136359599;136359599;136081319;136149399;136131322;136131322;136359599;136149399;136149399;136149399;136149399;136371224;136323845;136371224;136147702;136131322;136323845;136270538;136131322;136317767;136208567;136218015;	rs507666;rs550057;rs635634;rs649129;rs635634;rs676996;rs507666;rs507666;rs507666;rs41302673;rs41302673;rs11244035;rs11244035;rs41302673;rs581107;rs581107;rs507666;rs73553519;rs73553519;rs11244035;rs507666;rs8176746;rs8176746;rs73553519;rs507666;rs507666;rs507666;rs507666;rs9330459;rs4962050;rs9330459;rs581107;rs8176746;rs4962050;rs41302673;rs8176746;rs117164445;rs7024579;rs10122824;	FG;2hGlu;SM_C18:0;SM_C16:0;Histidine;Glycine;LDL_cholesterol;Cholesterol;Apolipoprotein_B;LDL_cholesterol;Cholesterol;LDL_cholesterol;Cholesterol;Apolipoprotein_B;Cholesterol;LDL_cholesterol;Apolipoprotein_A;LDL_cholesterol;Cholesterol;Apolipoprotein_B;Glucose;Apolipoprotein_B;LDL_cholesterol;Apolipoprotein_B;HDL_cholesterol;eGFR;Creatinine;Triglycerides;Cholesterol;LDL_cholesterol;LDL_cholesterol;Apolipoprotein_B;Cholesterol;Cholesterol;Glucose;Albumin;Cholesterol;Estimated_glomerular_filtration_rate;Estimated_glomerular_filtration_rate;	Chen_et_al.;Chen_et_al.;Lotta_et_al.;Lotta_et_al.;Lotta_et_al.;Lotta_et_al.;Sinnott-Armstrong_et_al.;Sinnott-Armstrong_et_al.;Sinnott-Armstrong_et_al.;Sinnott-Armstrong_et_al.;Sinnott-Armstrong_et_al.;Sinnott-Armstrong_et_al.;Sinnott-Armstrong_et_al.;Sinnott-Armstrong_et_al.;Sinnott-Armstrong_et_al.;Sinnott-Armstrong_et_al.;Sinnott-Armstrong_et_al.;Sinnott-Armstrong_et_al.;Sinnott-Armstrong_et_al.;Sinnott-Armstrong_et_al.;Sinnott-Armstrong_et_al.;Sinnott-Armstrong_et_al.;Sinnott-Armstrong_et_al.;Sinnott-Armstrong_et_al.;Sinnott-Armstrong_et_al.;Sinnott-Armstrong_et_al.;Sinnott-Armstrong_et_al.;Sinnott-Armstrong_et_al.;Sinnott-Armstrong_et_al.;Sinnott-Armstrong_et_al.;Sinnott-Armstrong_et_al.;Sinnott-Armstrong_et_al.;Sinnott-Armstrong_et_al.;Sinnott-Armstrong_et_al.;Sinnott-Armstrong_et_al.;Sinnott-Armstrong_et_al.;Sinnott-Armstrong_et_al.;Wuttke_et_al.;Wuttke_et_al.;
9_10	9	135542264	136861079	L-LDL-CE_percent	136155000	9:136155000:C:T	rs635634	t	c	0.1872	0.0639348	0.00501497	3.166e-37	36.5	33	0.02933	No	ABO	ABO	Biology	107	ApoB;ApoBbyApoA1;EstC;FALen;FAw6;FAw6byFA;FreeC;His;IDL-C;IDL-CE;IDL-CE_percent;IDL-C_percent;IDL-FC;IDL-FC_percent;IDL-L;IDL-P;IDL-PL;IDL-TG_percent;LA;LDL-C;LDL-TG;L-HDL-CE_percent;L-HDL-C_percent;L-HDL-PL_percent;L-LDL-C;L-LDL-CE;L-LDL-CE_percent;L-LDL-C_percent;L-LDL-FC;L-LDL-L;L-LDL-P;L-LDL-PL;L-LDL-PL_percent;L-LDL-TG;L-LDL-TG_percent;L-VLDL-CE_percent;L-VLDL-C_percent;L-VLDL-PL_percent;L-VLDL-TG_percent;M-HDL-FC_percent;M-LDL-C;M-LDL-CE;M-LDL-CE_percent;M-LDL-C_percent;M-LDL-FC;M-LDL-FC_percent;M-LDL-L;M-LDL-P;M-LDL-PL;M-LDL-PL_percent;M-LDL-TG;M-VLDL-CE;M-VLDL-CE_percent;M-VLDL-C_percent;M-VLDL-PL_percent;M-VLDL-TG_percent;PC;PUFA;Remnant-C;Serum-C;S-HDL-C;S-HDL-CE;S-HDL-CE_percent;S-HDL-C_percent;S-HDL-FC_percent;S-HDL-L;S-HDL-P;S-HDL-PL_percent;S-LDL-C;S-LDL-CE;S-LDL-CE_percent;S-LDL-C_percent;S-LDL-FC;S-LDL-FC_percent;S-LDL-L;S-LDL-P;S-LDL-PL;S-LDL-PL_percent;SM;S-VLDL-C;S-VLDL-CE;S-VLDL-CE_percent;S-VLDL-C_percent;S-VLDL-FC;S-VLDL-FC_percent;S-VLDL-L;S-VLDL-PL;S-VLDL-TG_percent;TotCho;TotPG;VLDL-C;VLDL-D;XL-VLDL-C_percent;XL-VLDL-FC_percent;XL-VLDL-PL_percent;XL-VLDL-TG_percent;XS-VLDL-C;XS-VLDL-CE;XS-VLDL-C_percent;XS-VLDL-FC;XS-VLDL-L;XS-VLDL-P;XS-VLDL-PL;XS-VLDL-TG_percent;XXL-VLDL-CE_percent;XXL-VLDL-C_percent;XXL-VLDL-TG_percent;	1	region_9_10_locus_1	upstream_gene_variant	NA	NA	NA	CHOLELITH_BROAD (p=2.08065e-13); D3_VONVILLEBRAND (p=6.38955e-09); E4_DM2 (p=3.09378e-08); E4_DM2_STRICT (p=8.28667e-09); E4_ENDONUTRMET (p=1.97038e-09); E4_FH (p=2.73546e-09); E4_HYPERCHOL (p=1.523e-12); E4_LIPOPROT (p=3.92013e-15); E4_METABOLIA (p=4.37119e-11); FG_CVD (p=4.03738e-13); FG_DISVEINLYMPH (p=3.34349e-43); FG_DOAAC (p=1.40699e-08); FG_OTHHEART (p=4.75084e-10); FG_PULMHEART (p=5.85329e-31); I9_CVD (p=1.01972e-10); I9_DISVEINLYMPH (p=9.2151e-46); I9_DVTANDPULM (p=4.66122e-72); I9_PHLETHROM (p=1.35957e-41); I9_PHLETHROMBDVTLOW (p=4.7863e-57); I9_PULMEMB (p=5.43375e-31); I9_PULMHEART (p=3.00815e-27); I9_THROMBOTH (p=2.75423e-22); I9_VARICVE (p=1.34338e-15); I9_VEINSOTH (p=1.82722e-09); I9_VTE (p=6.67421e-86); J10_CHRONTONSADEN (p=1.98504e-09); K11_CHOLECYSTECTOMY (p=2.60268e-09); K11_CHOLELITH (p=1.16923e-13); K11_DULC (p=2.38935e-08); K11_GALLBILPANC (p=1.05487e-14); M13_SOFTTISSUEOTH (p=2.63846e-08); RX_STATIN (p=4.81726e-52); T2D (p=9.38901e-09); T2D_INCLAVO (p=6.19855e-09);	Granulocyte count (Astle W 2016); Hematocrit (Astle W 2016); Hemoglobin concentration (Astle W 2016); Lymphocyte percentage of white cells (Astle W 2016); Monocyte count (Astle W 2016); Myeloid white cell count (Astle W 2016); Neutrophil count (Astle W 2016); Platelet distribution width (Astle W 2016); Red blood cell count (Astle W 2016); Red cell distribution width (Astle W 2016); Sum basophil neutrophil counts (Astle W 2016); Sum eosinophil basophil counts (Astle W 2016); Sum neutrophil eosinophil counts (Astle W 2016); White blood cell count (Astle W 2016); Coronary artery disease (CARDIoGRAMplusC4D 2015); Myocardial infarction (CARDIoGRAMplusC4D 2015); Low density lipoprotein (GLGC 2013); Low density lipoprotein (GLGC 2010); Total cholesterol (GLGC 2013); Total cholesterol (GLGC 2010); Circulating galectin 3 levels (de Boer RA 2012); Venous thrombosis (Germain 2012); Cholesterol total (GLGC 2010); Cholesterol total (GLGC 2013); GIP levels in response to oral glucose tolerance test 120 minutes (Almgren P 2017); Granulocyte count (Astle W 2016); Ischemic stroke (Traylor M 2016); LDL cholesterol (GLGC 2010); LDL cholesterol (GLGC 2013); Myeloid white cell count (Astle W 2016); Neutrophil count (Astle W 2016); Sum basophil neutrophil counts (Astle W 2016); Sum neutrophil eosinophil counts (Astle W 2016); Tonsillectomy (Pickrell JK 2016); Tonsillectomy (Tian C 2017); Type 2 diabetes (DIAGRAM 2017); White blood cell count (Astle W 2016); Arm fat percentage left (Neale B 2017); Arm fat percentage right (Neale B 2017); Blood clot in the leg (Neale B 2017); Blood clot in the lung (Neale B 2017); Diastolic blood pressure (Neale B 2017); Forced expiratory volume in 1-second (Neale B 2017); Forced expiratory volume in 1-second, best measure (Neale B 2017); Forced vital capacity (Neale B 2017); Heel bone mineral density (Neale B 2017); Illnesses of father: heart disease (Neale B 2017); Impedance of arm left (Neale B 2017); Impedance of arm right (Neale B 2017); Impedance of leg left (Neale B 2017); Impedance of leg right (Neale B 2017); Medication for cholesterol, blood pressure or diabetes: cholesterol lowering medication (Neale B 2017); No blood clot, bronchitis, emphysema, asthma, rhinitis, eczema or allergy diagnosed by doctor (Neale B 2017); Peak expiratory flow (Neale B 2017); Phlebitis and thrombophlebitis (Neale B 2017); Pulmonary embolism (Neale B 2017); Self-reported deep venous thrombosis (Neale B 2017); Self-reported high cholesterol (Neale B 2017); Self-reported pulmonary embolism + or - dvt (Neale B 2017); Sitting height (Neale B 2017); Treatment with atorvastatin (Neale B 2017); Treatment with cholesterol lowering medication (Neale B 2017); Treatment with simvastatin (Neale B 2017); Treatment with warfarin (Neale B 2017); Vascular or heart problems diagnosed by doctor: high blood pressure (Neale B 2017); Coronary artery disease (Nelson CP 2017); High grade serous ovarian cancer (Phelan M 2017); Invasive ovarian cancer (Phelan M 2017); Serous invasive ovarian cancer (Phelan M 2017); Alkaline phosphatase (Prins B 2017); Ferritin (Prins B 2017); Coronary artery disease (van der Harst P 2018);	ApoB (Kettunen J 2016); Cholesterol esters in large LDL (Kettunen J 2016); Concentration of IDL particles (Kettunen J 2016); Concentration of large LDL particles (Kettunen J 2016); Concentration of very small VLDL particles (Kettunen J 2016); Free cholesterol in IDL (Kettunen J 2016); Free cholesterol in large LDL (Kettunen J 2016); Phospholipids in IDL (Kettunen J 2016); Phospholipids in large LDL (Kettunen J 2016); Phospholipids in very small VLDL (Kettunen J 2016); Total cholesterol in IDL (Kettunen J 2016); Total cholesterol in LDL (Kettunen J 2016); Total cholesterol in large LDL (Kettunen J 2016); Total lipids in IDL (Kettunen J 2016); Total lipids in large LDL (Kettunen J 2016); Total lipids in very small VLDL (Kettunen J 2016); Alpha-glutamylglycine (Long T 2017); Glycylglycine (Long T 2017); Leucylalanine (Long T 2017); X-17178 (Long T 2017); 512.2 579 (Hong MG 2013); 765.4 568 (Hong MG 2013); Alpha-glutamylglycine (Long T 2017); Glycylglycine (Long T 2017); Leucylalanine (Long T 2017); X - 17178 (Long T 2017);	rs532436;rs651007;rs600038;rs532436;rs651007;rs532436;rs532436;rs600038;rs495828;rs635634;9:136141870;rs635634;9:136141870;9:136141870;rs635634;rs532436;rs495828;rs532436;rs532436;9:136141870;rs649129;rs579459;rs635634;rs600038;rs651007;rs495828;rs495828;rs495828;rs635634;9:136141870;rs635634;rs649129;rs579459;rs495828;rs532436;rs649129;rs579459;rs651007;rs600038;rs635634;rs635634;rs532436;rs600038;rs635634;rs651007;rs635634;9:136141870;rs532436;rs579459;rs649129;9:136141870;rs649129;rs579459;	Free_cholesterol_in_IDL;Free_cholesterol_in_large_LDL;Free_cholesterol_in_large_LDL;Free_cholesterol_in_large_LDL;Phospholipids_in_large_LDL;Concentration_of_IDL_particles;Phospholipids_in_IDL;Phospholipids_in_large_LDL;Total_cholesterol_in_large_LDL;Phospholipids_in_very_small_VLDL;Total_lipids_in_very_small_VLDL;Total_cholesterol_in_large_LDL;Free_cholesterol_in_large_LDL;Total_lipids_in_IDL;Total_cholesterol_in_IDL;Total_cholesterol_in_large_LDL;Total_lipids_in_IDL;Phospholipids_in_very_small_VLDL;Total_cholesterol_in_IDL;Concentration_of_IDL_particles;Total_lipids_in_IDL;Total_lipids_in_IDL;Phospholipids_in_large_LDL;Total_lipids_in_IDL;Total_lipids_in_IDL;Total_cholesterol_in_IDL;Concentration_of_IDL_particles;Free_cholesterol_in_large_LDL;Total_lipids_in_very_small_VLDL;Total_cholesterol_in_IDL;Total_lipids_in_IDL;Concentration_of_IDL_particles;Concentration_of_IDL_particles;Phospholipids_in_large_LDL;Phospholipids_in_large_LDL;Total_cholesterol_in_IDL;Total_cholesterol_in_IDL;Concentration_of_IDL_particles;Total_cholesterol_in_IDL;Free_cholesterol_in_IDL;Concentration_of_IDL_particles;Total_lipids_in_very_small_VLDL;Concentration_of_IDL_particles;Phospholipids_in_IDL;Total_cholesterol_in_IDL;Free_cholesterol_in_large_LDL;Phospholipids_in_very_small_VLDL;Total_lipids_in_IDL;Free_cholesterol_in_large_LDL;Free_cholesterol_in_large_LDL;Phospholipids_in_large_LDL;Phospholipids_in_large_LDL;Phospholipids_in_large_LDL;	9:136132908;9:136132908;9:136132908;9:136137065;9:136137065;9:136137065;9:136137065;9:136137065;9:136137106;9:136137106;9:136137106;9:136137106;9:136137106;9:136138765;9:136138765;9:136138765;9:136138765;9:136139265;9:136139265;9:136139265;9:136139265;9:136139265;9:136139907;9:136139907;9:136139907;9:136141440;9:136141440;9:136141440;9:136141646;9:136141646;9:136141646;9:136141870;9:136141870;9:136141870;9:136141870;9:136141870;9:136141870;9:136142203;9:136142203;9:136142203;9:136142203;9:136142203;9:136142217;9:136142217;9:136142217;9:136142217;9:136142217;9:136142355;9:136142355;9:136142355;9:136142355;9:136142355;9:136143000;9:136143000;9:136143000;9:136143120;9:136143120;9:136143120;9:136143121;9:136143121;9:136143121;9:136143136;9:136143136;9:136143136;9:136143212;9:136143212;9:136143212;9:136143372;9:136143372;9:136143372;9:136143372;9:136143372;9:136143442;9:136143442;9:136143442;9:136143442;9:136143442;9:136144284;9:136144284;9:136144284;9:136144297;9:136144297;9:136144297;9:136144308;9:136144308;9:136144308;9:136144309;9:136144309;9:136144309;9:136144427;9:136144427;9:136144427;9:136144873;9:136144873;9:136144873;9:136144960;9:136144960;9:136144960;9:136144994;9:136144994;9:136144994;9:136145118;9:136145118;9:136145118;9:136145240;9:136145240;9:136145240;9:136145404;9:136145404;9:136145404;9:136145404;9:136145419;9:136145419;9:136145419;9:136145425;9:136145425;9:136145425;9:136145471;9:136145471;9:136145471;9:136145471;9:136145471;9:136145484;9:136145484;9:136145484;9:136145907;9:136145907;9:136145907;9:136145974;9:136145974;9:136145974;9:136145974;9:136145974;9:136145993;9:136145993;9:136145993;9:136146046;9:136146046;9:136146046;9:136146068;9:136146068;9:136146068;9:136146077;9:136146077;9:136146077;9:136146227;9:136146227;9:136146227;9:136146227;9:136146431;9:136146431;9:136146431;9:136146448;9:136146448;9:136146448;9:136146597;9:136146597;9:136146597;9:136146664;9:136146664;9:136146664;9:136146664;9:136146664;9:136147160;9:136147160;9:136147160;9:136149095;9:136149095;9:136149095;9:136149098;9:136149098;9:136149098;9:136149229;9:136149229;9:136149229;9:136149229;9:136149229;9:136149399;9:136149399;9:136149399;9:136149399;9:136149399;9:136149399;9:136149500;9:136149500;9:136149500;9:136149500;9:136149500;9:136149709;9:136149709;9:136149709;9:136149709;9:136149711;9:136149711;9:136149711;9:136149711;9:136149830;9:136149830;9:136149830;9:136149830;9:136149830;9:136149830;9:136151579;9:136151579;9:136151579;9:136151579;9:136151806;9:136151806;9:136151806;9:136151806;9:136153875;9:136153875;9:136153875;9:136153875;9:136153875;9:136153875;9:136153981;9:136153981;9:136153981;9:136153981;9:136154168;9:136154168;9:136154168;9:136154168;9:136154168;9:136154168;9:136154304;9:136154304;9:136154304;9:136154304;9:136154304;9:136154304;9:136154867;9:136154867;9:136154867;9:136154867;9:136154867;9:136154867;9:136155000;9:136155000;9:136155000;9:136155000;9:136155000;9:136155000;9:136157133;9:136157133;9:136157133;9:136157133;9:136157133;9:136172323;9:136172323;9:136184771;9:136184771;9:136184782;9:136184782;9:136184798;9:136184798;9:136237672;9:136237672;9:136237672;9:136237672;9:136237672;9:136239399;9:136239399;9:136239399;9:136239399;9:136239399;9:136267149;9:136267149;9:136267149;9:136267149;9:136267149;9:136316942;9:136316942;9:136316942;9:136323754;9:136323754;9:136323754;9:136323754;9:136323754;9:136326248;9:136326248;9:136326248;9:136326248;9:136326248;9:136329954;9:136329954;9:136329954;9:136329954;9:136334910;9:136334910;9:136334910;9:136334910;9:136339755;9:136339755;9:136339755;	rs8176719;rs8176719;rs8176719;rs687621;rs687621;rs687621;rs687621;rs687621;rs687289;rs687289;rs687289;rs687289;rs687289;rs587729126;rs587729126;rs587729126;rs587729126;rs657152;rs657152;rs657152;rs657152;rs657152;rs149092047;rs149092047;rs149092047;rs35230453;rs35230453;rs35230453;rs587650417;rs587650417;rs587650417;rs2519093;rs2519093;rs2519093;rs2519093;rs2519093;rs2519093;rs514659;rs514659;rs514659;rs514659;rs514659;rs644234;rs644234;rs644234;rs644234;rs644234;rs643434;rs643434;rs643434;rs643434;rs643434;rs543040;rs543040;rs543040;rs613534;rs613534;rs613534;rs543968;rs543968;rs543968;rs587746296;rs587746296;rs587746296;rs544873;rs544873;rs544873;rs545971;rs545971;rs545971;rs545971;rs545971;rs612169;rs612169;rs612169;rs612169;rs612169;rs597988;rs597988;rs597988;rs597974;rs597974;rs597974;rs576123;rs576123;rs576123;rs576125;rs576125;rs576125;rs8176663;rs8176663;rs8176663;rs491626;rs491626;rs491626;rs492488;rs492488;rs492488;rs493246;rs493246;rs493246;rs494242;rs494242;rs494242;rs495203;rs495203;rs495203;rs9411377;rs9411377;rs9411377;rs9411377;rs13292932;rs13292932;rs13292932;rs9411378;rs9411378;rs9411378;rs582118;rs582118;rs582118;rs582118;rs582118;rs582094;rs582094;rs582094;rs34357864;rs34357864;rs34357864;rs2769071;rs2769071;rs2769071;rs2769071;rs2769071;rs144131194;rs144131194;rs144131194;rs677355;rs677355;rs677355;rs59602812;rs59602812;rs59602812;rs676996;rs676996;rs676996;rs676457;rs676457;rs676457;rs676457;rs527210;rs527210;rs527210;rs139840563;rs139840563;rs139840563;rs550057;rs550057;rs550057;rs674302;rs674302;rs674302;rs674302;rs674302;rs554833;rs554833;rs554833;rs587729869;rs587729869;rs587729869;rs8176645;rs8176645;rs8176645;rs505922;rs505922;rs505922;rs505922;rs505922;rs507666;rs507666;rs507666;rs507666;rs507666;rs507666;rs529565;rs529565;rs529565;rs529565;rs529565;rs8176643;rs8176643;rs8176643;rs8176643;rs115478735;rs115478735;rs115478735;rs115478735;rs532436;rs532436;rs532436;rs532436;rs532436;rs532436;rs587745765;rs587745765;rs587745765;rs587745765;rs600038;rs600038;rs600038;rs600038;rs651007;rs651007;rs651007;rs651007;rs651007;rs651007;rs11244061;rs11244061;rs11244061;rs11244061;rs579459;rs579459;rs579459;rs579459;rs579459;rs579459;rs649129;rs649129;rs649129;rs649129;rs649129;rs649129;rs495828;rs495828;rs495828;rs495828;rs495828;rs495828;rs635634;rs635634;rs635634;rs635634;rs635634;rs635634;rs558240;rs558240;rs558240;rs558240;rs558240;rs587600964;rs587600964;rs375313526;rs375313526;rs9411395;rs9411395;rs9650778;rs9650778;rs56343119;rs56343119;rs56343119;rs56343119;rs56343119;rs3758348;rs3758348;rs3758348;rs3758348;rs3758348;rs17474001;rs17474001;rs17474001;rs17474001;rs17474001;rs3124766;rs3124766;rs3124766;rs4962153;rs4962153;rs4962153;rs4962153;rs4962153;rs739468;rs739468;rs739468;rs739468;rs739468;rs3124764;rs3124764;rs3124764;rs3124764;rs3094379;rs3094379;rs3094379;rs3094379;rs3124761;rs3124761;rs3124761;	cholesterol;LDL_C;triglyc;cholesterol;LDL;LDL_C;TC;triglyc;cholesterol;LDL;LDL_C;TC;triglyc;cholesterol;HDL_C;LDL_C;triglyc;cholesterol;LDL;LDL_C;TC;triglyc;cholesterol;LDL_C;triglyc;cholesterol;LDL_C;triglyc;cholesterol;LDL_C;triglyc;cholesterol;HDL_C;LDL;LDL_C;TC;triglyc;cholesterol;LDL;LDL_C;TC;triglyc;cholesterol;LDL;LDL_C;TC;triglyc;cholesterol;LDL;LDL_C;TC;triglyc;cholesterol;LDL_C;triglyc;cholesterol;LDL_C;triglyc;cholesterol;LDL_C;triglyc;cholesterol;LDL_C;triglyc;cholesterol;LDL_C;triglyc;cholesterol;LDL;LDL_C;TC;triglyc;cholesterol;LDL;LDL_C;TC;triglyc;cholesterol;LDL_C;triglyc;cholesterol;LDL_C;triglyc;cholesterol;LDL_C;triglyc;cholesterol;LDL_C;triglyc;cholesterol;LDL_C;triglyc;cholesterol;LDL_C;triglyc;cholesterol;LDL_C;triglyc;cholesterol;LDL_C;triglyc;cholesterol;LDL_C;triglyc;cholesterol;LDL_C;triglyc;cholesterol;HDL_C;LDL_C;triglyc;cholesterol;LDL_C;triglyc;cholesterol;LDL_C;triglyc;cholesterol;LDL;LDL_C;TC;triglyc;cholesterol;LDL_C;triglyc;cholesterol;LDL_C;triglyc;cholesterol;LDL;LDL_C;TC;triglyc;cholesterol;LDL_C;triglyc;cholesterol;LDL_C;triglyc;cholesterol;LDL_C;triglyc;cholesterol;LDL_C;triglyc;cholesterol;LDL_C;TC;triglyc;cholesterol;LDL_C;triglyc;cholesterol;LDL_C;triglyc;cholesterol;LDL_C;triglyc;cholesterol;LDL;LDL_C;TC;triglyc;cholesterol;LDL_C;triglyc;cholesterol;LDL_C;triglyc;cholesterol;LDL_C;TC;cholesterol;LDL;LDL_C;TC;triglyc;cholesterol;HDL_C;LDL;LDL_C;TC;triglyc;cholesterol;LDL;LDL_C;TC;triglyc;cholesterol;HDL_C;LDL_C;triglyc;cholesterol;HDL_C;LDL_C;triglyc;cholesterol;HDL_C;LDL;LDL_C;TC;triglyc;cholesterol;HDL_C;LDL_C;triglyc;cholesterol;HDL_C;LDL_C;triglyc;cholesterol;HDL_C;LDL;LDL_C;TC;triglyc;cholesterol;LDL;LDL_C;TC;cholesterol;HDL_C;LDL;LDL_C;TC;triglyc;cholesterol;HDL_C;LDL;LDL_C;TC;triglyc;cholesterol;HDL_C;LDL;LDL_C;TC;triglyc;cholesterol;HDL_C;LDL;LDL_C;TC;triglyc;cholesterol;HDL_C;LDL;LDL_C;TC;cholesterol;LDL_C;cholesterol;LDL_C;cholesterol;LDL_C;cholesterol;LDL_C;cholesterol;HDL_C;LDL;LDL_C;TC;cholesterol;HDL_C;LDL;LDL_C;TC;cholesterol;HDL_C;LDL;LDL_C;TC;cholesterol;HDL_C;LDL_C;cholesterol;HDL_C;LDL;LDL_C;TC;cholesterol;HDL_C;LDL;LDL_C;TC;cholesterol;HDL_C;LDL;LDL_C;cholesterol;HDL_C;LDL;LDL_C;cholesterol;HDL_C;LDL_C;	UKBB;UKBB;UKBB;UKBB;Willer_et_al_2013;UKBB;Willer_et_al_2013;UKBB;UKBB;Willer_et_al_2013;UKBB;Willer_et_al_2013;UKBB;UKBB;UKBB;UKBB;UKBB;UKBB;Willer_et_al_2013;UKBB;Willer_et_al_2013;UKBB;UKBB;UKBB;UKBB;UKBB;UKBB;UKBB;UKBB;UKBB;UKBB;UKBB;UKBB;Willer_et_al_2013;UKBB;Willer_et_al_2013;UKBB;UKBB;Willer_et_al_2013;UKBB;Willer_et_al_2013;UKBB;UKBB;Willer_et_al_2013;UKBB;Willer_et_al_2013;UKBB;UKBB;Willer_et_al_2013;UKBB;Willer_et_al_2013;UKBB;UKBB;UKBB;UKBB;UKBB;UKBB;UKBB;UKBB;UKBB;UKBB;UKBB;UKBB;UKBB;UKBB;UKBB;UKBB;UKBB;Willer_et_al_2013;UKBB;Willer_et_al_2013;UKBB;UKBB;Willer_et_al_2013;UKBB;Willer_et_al_2013;UKBB;UKBB;UKBB;UKBB;UKBB;UKBB;UKBB;UKBB;UKBB;UKBB;UKBB;UKBB;UKBB;UKBB;UKBB;UKBB;UKBB;UKBB;UKBB;UKBB;UKBB;UKBB;UKBB;UKBB;UKBB;UKBB;UKBB;UKBB;UKBB;UKBB;UKBB;UKBB;UKBB;UKBB;UKBB;UKBB;UKBB;UKBB;UKBB;UKBB;UKBB;UKBB;Willer_et_al_2013;UKBB;Willer_et_al_2013;UKBB;UKBB;UKBB;UKBB;UKBB;UKBB;UKBB;UKBB;Willer_et_al_2013;UKBB;Willer_et_al_2013;UKBB;UKBB;UKBB;UKBB;UKBB;UKBB;UKBB;UKBB;UKBB;UKBB;UKBB;UKBB;UKBB;UKBB;UKBB;Willer_et_al_2013;UKBB;UKBB;UKBB;UKBB;UKBB;UKBB;UKBB;UKBB;UKBB;UKBB;UKBB;Willer_et_al_2013;UKBB;Willer_et_al_2013;UKBB;UKBB;UKBB;UKBB;UKBB;UKBB;UKBB;UKBB;UKBB;Willer_et_al_2013;UKBB;Willer_et_al_2013;UKBB;Willer_et_al_2013;UKBB;UKBB;UKBB;Willer_et_al_2013;UKBB;Willer_et_al_2013;UKBB;UKBB;Willer_et_al_2013;UKBB;Willer_et_al_2013;UKBB;UKBB;UKBB;UKBB;UKBB;UKBB;UKBB;UKBB;UKBB;UKBB;UKBB;Willer_et_al_2013;UKBB;Willer_et_al_2013;UKBB;UKBB;UKBB;UKBB;UKBB;UKBB;UKBB;UKBB;UKBB;UKBB;UKBB;Willer_et_al_2013;UKBB;Willer_et_al_2013;UKBB;UKBB;Willer_et_al_2013;UKBB;Willer_et_al_2013;UKBB;UKBB;Willer_et_al_2013;UKBB;Willer_et_al_2013;UKBB;UKBB;UKBB;Willer_et_al_2013;UKBB;Willer_et_al_2013;UKBB;UKBB;UKBB;Willer_et_al_2013;UKBB;Willer_et_al_2013;UKBB;UKBB;UKBB;Willer_et_al_2013;UKBB;Willer_et_al_2013;UKBB;UKBB;UKBB;Willer_et_al_2013;UKBB;Willer_et_al_2013;UKBB;UKBB;UKBB;UKBB;UKBB;UKBB;UKBB;UKBB;UKBB;UKBB;Willer_et_al_2013;UKBB;Willer_et_al_2013;UKBB;UKBB;Willer_et_al_2013;UKBB;Willer_et_al_2013;UKBB;UKBB;Willer_et_al_2013;UKBB;Willer_et_al_2013;UKBB;UKBB;UKBB;UKBB;UKBB;Willer_et_al_2013;UKBB;Willer_et_al_2013;UKBB;UKBB;Willer_et_al_2013;UKBB;Willer_et_al_2013;UKBB;UKBB;Willer_et_al_2013;UKBB;UKBB;UKBB;Willer_et_al_2013;UKBB;UKBB;UKBB;UKBB;	9:136146597;9:136149399;9:136146077;9:136154304	rs550057;rs507666;rs676996;rs649129	136149399;136146597;136155000;136154304;136155000;136146077;136149399;136149399;136149399;136270538;136270538;136081319;136081319;136270538;136147702;136147702;136149399;136359599;136359599;136081319;136149399;136131322;136131322;136359599;136149399;136149399;136149399;136149399;136371224;136323845;136371224;136147702;136131322;136323845;136270538;136131322;136317767;136208567;136218015;	rs507666;rs550057;rs635634;rs649129;rs635634;rs676996;rs507666;rs507666;rs507666;rs41302673;rs41302673;rs11244035;rs11244035;rs41302673;rs581107;rs581107;rs507666;rs73553519;rs73553519;rs11244035;rs507666;rs8176746;rs8176746;rs73553519;rs507666;rs507666;rs507666;rs507666;rs9330459;rs4962050;rs9330459;rs581107;rs8176746;rs4962050;rs41302673;rs8176746;rs117164445;rs7024579;rs10122824;	FG;2hGlu;SM_C18:0;SM_C16:0;Histidine;Glycine;LDL_cholesterol;Cholesterol;Apolipoprotein_B;LDL_cholesterol;Cholesterol;LDL_cholesterol;Cholesterol;Apolipoprotein_B;Cholesterol;LDL_cholesterol;Apolipoprotein_A;LDL_cholesterol;Cholesterol;Apolipoprotein_B;Glucose;Apolipoprotein_B;LDL_cholesterol;Apolipoprotein_B;HDL_cholesterol;eGFR;Creatinine;Triglycerides;Cholesterol;LDL_cholesterol;LDL_cholesterol;Apolipoprotein_B;Cholesterol;Cholesterol;Glucose;Albumin;Cholesterol;Estimated_glomerular_filtration_rate;Estimated_glomerular_filtration_rate;	Chen_et_al.;Chen_et_al.;Lotta_et_al.;Lotta_et_al.;Lotta_et_al.;Lotta_et_al.;Sinnott-Armstrong_et_al.;Sinnott-Armstrong_et_al.;Sinnott-Armstrong_et_al.;Sinnott-Armstrong_et_al.;Sinnott-Armstrong_et_al.;Sinnott-Armstrong_et_al.;Sinnott-Armstrong_et_al.;Sinnott-Armstrong_et_al.;Sinnott-Armstrong_et_al.;Sinnott-Armstrong_et_al.;Sinnott-Armstrong_et_al.;Sinnott-Armstrong_et_al.;Sinnott-Armstrong_et_al.;Sinnott-Armstrong_et_al.;Sinnott-Armstrong_et_al.;Sinnott-Armstrong_et_al.;Sinnott-Armstrong_et_al.;Sinnott-Armstrong_et_al.;Sinnott-Armstrong_et_al.;Sinnott-Armstrong_et_al.;Sinnott-Armstrong_et_al.;Sinnott-Armstrong_et_al.;Sinnott-Armstrong_et_al.;Sinnott-Armstrong_et_al.;Sinnott-Armstrong_et_al.;Sinnott-Armstrong_et_al.;Sinnott-Armstrong_et_al.;Sinnott-Armstrong_et_al.;Sinnott-Armstrong_et_al.;Sinnott-Armstrong_et_al.;Sinnott-Armstrong_et_al.;Wuttke_et_al.;Wuttke_et_al.;
9_10	9	135542264	136861079	L-LDL-C_percent	136155000	9:136155000:C:T	rs635634	t	c	0.1872	0.0635514	0.00502178	1.048e-36	35.98	33	0.2269	No	ABO	ABO	Biology	107	ApoB;ApoBbyApoA1;EstC;FALen;FAw6;FAw6byFA;FreeC;His;IDL-C;IDL-CE;IDL-CE_percent;IDL-C_percent;IDL-FC;IDL-FC_percent;IDL-L;IDL-P;IDL-PL;IDL-TG_percent;LA;LDL-C;LDL-TG;L-HDL-CE_percent;L-HDL-C_percent;L-HDL-PL_percent;L-LDL-C;L-LDL-CE;L-LDL-CE_percent;L-LDL-C_percent;L-LDL-FC;L-LDL-L;L-LDL-P;L-LDL-PL;L-LDL-PL_percent;L-LDL-TG;L-LDL-TG_percent;L-VLDL-CE_percent;L-VLDL-C_percent;L-VLDL-PL_percent;L-VLDL-TG_percent;M-HDL-FC_percent;M-LDL-C;M-LDL-CE;M-LDL-CE_percent;M-LDL-C_percent;M-LDL-FC;M-LDL-FC_percent;M-LDL-L;M-LDL-P;M-LDL-PL;M-LDL-PL_percent;M-LDL-TG;M-VLDL-CE;M-VLDL-CE_percent;M-VLDL-C_percent;M-VLDL-PL_percent;M-VLDL-TG_percent;PC;PUFA;Remnant-C;Serum-C;S-HDL-C;S-HDL-CE;S-HDL-CE_percent;S-HDL-C_percent;S-HDL-FC_percent;S-HDL-L;S-HDL-P;S-HDL-PL_percent;S-LDL-C;S-LDL-CE;S-LDL-CE_percent;S-LDL-C_percent;S-LDL-FC;S-LDL-FC_percent;S-LDL-L;S-LDL-P;S-LDL-PL;S-LDL-PL_percent;SM;S-VLDL-C;S-VLDL-CE;S-VLDL-CE_percent;S-VLDL-C_percent;S-VLDL-FC;S-VLDL-FC_percent;S-VLDL-L;S-VLDL-PL;S-VLDL-TG_percent;TotCho;TotPG;VLDL-C;VLDL-D;XL-VLDL-C_percent;XL-VLDL-FC_percent;XL-VLDL-PL_percent;XL-VLDL-TG_percent;XS-VLDL-C;XS-VLDL-CE;XS-VLDL-C_percent;XS-VLDL-FC;XS-VLDL-L;XS-VLDL-P;XS-VLDL-PL;XS-VLDL-TG_percent;XXL-VLDL-CE_percent;XXL-VLDL-C_percent;XXL-VLDL-TG_percent;	1	region_9_10_locus_1	upstream_gene_variant	NA	NA	NA	CHOLELITH_BROAD (p=2.08065e-13); D3_VONVILLEBRAND (p=6.38955e-09); E4_DM2 (p=3.09378e-08); E4_DM2_STRICT (p=8.28667e-09); E4_ENDONUTRMET (p=1.97038e-09); E4_FH (p=2.73546e-09); E4_HYPERCHOL (p=1.523e-12); E4_LIPOPROT (p=3.92013e-15); E4_METABOLIA (p=4.37119e-11); FG_CVD (p=4.03738e-13); FG_DISVEINLYMPH (p=3.34349e-43); FG_DOAAC (p=1.40699e-08); FG_OTHHEART (p=4.75084e-10); FG_PULMHEART (p=5.85329e-31); I9_CVD (p=1.01972e-10); I9_DISVEINLYMPH (p=9.2151e-46); I9_DVTANDPULM (p=4.66122e-72); I9_PHLETHROM (p=1.35957e-41); I9_PHLETHROMBDVTLOW (p=4.7863e-57); I9_PULMEMB (p=5.43375e-31); I9_PULMHEART (p=3.00815e-27); I9_THROMBOTH (p=2.75423e-22); I9_VARICVE (p=1.34338e-15); I9_VEINSOTH (p=1.82722e-09); I9_VTE (p=6.67421e-86); J10_CHRONTONSADEN (p=1.98504e-09); K11_CHOLECYSTECTOMY (p=2.60268e-09); K11_CHOLELITH (p=1.16923e-13); K11_DULC (p=2.38935e-08); K11_GALLBILPANC (p=1.05487e-14); M13_SOFTTISSUEOTH (p=2.63846e-08); RX_STATIN (p=4.81726e-52); T2D (p=9.38901e-09); T2D_INCLAVO (p=6.19855e-09);	Granulocyte count (Astle W 2016); Hematocrit (Astle W 2016); Hemoglobin concentration (Astle W 2016); Lymphocyte percentage of white cells (Astle W 2016); Monocyte count (Astle W 2016); Myeloid white cell count (Astle W 2016); Neutrophil count (Astle W 2016); Platelet distribution width (Astle W 2016); Red blood cell count (Astle W 2016); Red cell distribution width (Astle W 2016); Sum basophil neutrophil counts (Astle W 2016); Sum eosinophil basophil counts (Astle W 2016); Sum neutrophil eosinophil counts (Astle W 2016); White blood cell count (Astle W 2016); Coronary artery disease (CARDIoGRAMplusC4D 2015); Myocardial infarction (CARDIoGRAMplusC4D 2015); Low density lipoprotein (GLGC 2013); Low density lipoprotein (GLGC 2010); Total cholesterol (GLGC 2013); Total cholesterol (GLGC 2010); Circulating galectin 3 levels (de Boer RA 2012); Venous thrombosis (Germain 2012); Cholesterol total (GLGC 2010); Cholesterol total (GLGC 2013); GIP levels in response to oral glucose tolerance test 120 minutes (Almgren P 2017); Granulocyte count (Astle W 2016); Ischemic stroke (Traylor M 2016); LDL cholesterol (GLGC 2010); LDL cholesterol (GLGC 2013); Myeloid white cell count (Astle W 2016); Neutrophil count (Astle W 2016); Sum basophil neutrophil counts (Astle W 2016); Sum neutrophil eosinophil counts (Astle W 2016); Tonsillectomy (Pickrell JK 2016); Tonsillectomy (Tian C 2017); Type 2 diabetes (DIAGRAM 2017); White blood cell count (Astle W 2016); Arm fat percentage left (Neale B 2017); Arm fat percentage right (Neale B 2017); Blood clot in the leg (Neale B 2017); Blood clot in the lung (Neale B 2017); Diastolic blood pressure (Neale B 2017); Forced expiratory volume in 1-second (Neale B 2017); Forced expiratory volume in 1-second, best measure (Neale B 2017); Forced vital capacity (Neale B 2017); Heel bone mineral density (Neale B 2017); Illnesses of father: heart disease (Neale B 2017); Impedance of arm left (Neale B 2017); Impedance of arm right (Neale B 2017); Impedance of leg left (Neale B 2017); Impedance of leg right (Neale B 2017); Medication for cholesterol, blood pressure or diabetes: cholesterol lowering medication (Neale B 2017); No blood clot, bronchitis, emphysema, asthma, rhinitis, eczema or allergy diagnosed by doctor (Neale B 2017); Peak expiratory flow (Neale B 2017); Phlebitis and thrombophlebitis (Neale B 2017); Pulmonary embolism (Neale B 2017); Self-reported deep venous thrombosis (Neale B 2017); Self-reported high cholesterol (Neale B 2017); Self-reported pulmonary embolism + or - dvt (Neale B 2017); Sitting height (Neale B 2017); Treatment with atorvastatin (Neale B 2017); Treatment with cholesterol lowering medication (Neale B 2017); Treatment with simvastatin (Neale B 2017); Treatment with warfarin (Neale B 2017); Vascular or heart problems diagnosed by doctor: high blood pressure (Neale B 2017); Coronary artery disease (Nelson CP 2017); High grade serous ovarian cancer (Phelan M 2017); Invasive ovarian cancer (Phelan M 2017); Serous invasive ovarian cancer (Phelan M 2017); Alkaline phosphatase (Prins B 2017); Ferritin (Prins B 2017); Coronary artery disease (van der Harst P 2018);	ApoB (Kettunen J 2016); Cholesterol esters in large LDL (Kettunen J 2016); Concentration of IDL particles (Kettunen J 2016); Concentration of large LDL particles (Kettunen J 2016); Concentration of very small VLDL particles (Kettunen J 2016); Free cholesterol in IDL (Kettunen J 2016); Free cholesterol in large LDL (Kettunen J 2016); Phospholipids in IDL (Kettunen J 2016); Phospholipids in large LDL (Kettunen J 2016); Phospholipids in very small VLDL (Kettunen J 2016); Total cholesterol in IDL (Kettunen J 2016); Total cholesterol in LDL (Kettunen J 2016); Total cholesterol in large LDL (Kettunen J 2016); Total lipids in IDL (Kettunen J 2016); Total lipids in large LDL (Kettunen J 2016); Total lipids in very small VLDL (Kettunen J 2016); Alpha-glutamylglycine (Long T 2017); Glycylglycine (Long T 2017); Leucylalanine (Long T 2017); X-17178 (Long T 2017); 512.2 579 (Hong MG 2013); 765.4 568 (Hong MG 2013); Alpha-glutamylglycine (Long T 2017); Glycylglycine (Long T 2017); Leucylalanine (Long T 2017); X - 17178 (Long T 2017);	rs532436;rs651007;rs600038;rs532436;rs651007;rs532436;rs532436;rs600038;rs495828;rs635634;9:136141870;rs635634;9:136141870;9:136141870;rs635634;rs532436;rs495828;rs532436;rs532436;9:136141870;rs649129;rs579459;rs635634;rs600038;rs651007;rs495828;rs495828;rs495828;rs635634;9:136141870;rs635634;rs649129;rs579459;rs495828;rs532436;rs649129;rs579459;rs651007;rs600038;rs635634;rs635634;rs532436;rs600038;rs635634;rs651007;rs635634;9:136141870;rs532436;rs579459;rs649129;9:136141870;rs649129;rs579459;	Free_cholesterol_in_IDL;Free_cholesterol_in_large_LDL;Free_cholesterol_in_large_LDL;Free_cholesterol_in_large_LDL;Phospholipids_in_large_LDL;Concentration_of_IDL_particles;Phospholipids_in_IDL;Phospholipids_in_large_LDL;Total_cholesterol_in_large_LDL;Phospholipids_in_very_small_VLDL;Total_lipids_in_very_small_VLDL;Total_cholesterol_in_large_LDL;Free_cholesterol_in_large_LDL;Total_lipids_in_IDL;Total_cholesterol_in_IDL;Total_cholesterol_in_large_LDL;Total_lipids_in_IDL;Phospholipids_in_very_small_VLDL;Total_cholesterol_in_IDL;Concentration_of_IDL_particles;Total_lipids_in_IDL;Total_lipids_in_IDL;Phospholipids_in_large_LDL;Total_lipids_in_IDL;Total_lipids_in_IDL;Total_cholesterol_in_IDL;Concentration_of_IDL_particles;Free_cholesterol_in_large_LDL;Total_lipids_in_very_small_VLDL;Total_cholesterol_in_IDL;Total_lipids_in_IDL;Concentration_of_IDL_particles;Concentration_of_IDL_particles;Phospholipids_in_large_LDL;Phospholipids_in_large_LDL;Total_cholesterol_in_IDL;Total_cholesterol_in_IDL;Concentration_of_IDL_particles;Total_cholesterol_in_IDL;Free_cholesterol_in_IDL;Concentration_of_IDL_particles;Total_lipids_in_very_small_VLDL;Concentration_of_IDL_particles;Phospholipids_in_IDL;Total_cholesterol_in_IDL;Free_cholesterol_in_large_LDL;Phospholipids_in_very_small_VLDL;Total_lipids_in_IDL;Free_cholesterol_in_large_LDL;Free_cholesterol_in_large_LDL;Phospholipids_in_large_LDL;Phospholipids_in_large_LDL;Phospholipids_in_large_LDL;	9:136132908;9:136132908;9:136132908;9:136137065;9:136137065;9:136137065;9:136137065;9:136137065;9:136137106;9:136137106;9:136137106;9:136137106;9:136137106;9:136138765;9:136138765;9:136138765;9:136138765;9:136139265;9:136139265;9:136139265;9:136139265;9:136139265;9:136139907;9:136139907;9:136139907;9:136141440;9:136141440;9:136141440;9:136141646;9:136141646;9:136141646;9:136141870;9:136141870;9:136141870;9:136141870;9:136141870;9:136141870;9:136142203;9:136142203;9:136142203;9:136142203;9:136142203;9:136142217;9:136142217;9:136142217;9:136142217;9:136142217;9:136142355;9:136142355;9:136142355;9:136142355;9:136142355;9:136143000;9:136143000;9:136143000;9:136143120;9:136143120;9:136143120;9:136143121;9:136143121;9:136143121;9:136143136;9:136143136;9:136143136;9:136143212;9:136143212;9:136143212;9:136143372;9:136143372;9:136143372;9:136143372;9:136143372;9:136143442;9:136143442;9:136143442;9:136143442;9:136143442;9:136144284;9:136144284;9:136144284;9:136144297;9:136144297;9:136144297;9:136144308;9:136144308;9:136144308;9:136144309;9:136144309;9:136144309;9:136144427;9:136144427;9:136144427;9:136144873;9:136144873;9:136144873;9:136144960;9:136144960;9:136144960;9:136144994;9:136144994;9:136144994;9:136145118;9:136145118;9:136145118;9:136145240;9:136145240;9:136145240;9:136145404;9:136145404;9:136145404;9:136145404;9:136145419;9:136145419;9:136145419;9:136145425;9:136145425;9:136145425;9:136145471;9:136145471;9:136145471;9:136145471;9:136145471;9:136145484;9:136145484;9:136145484;9:136145907;9:136145907;9:136145907;9:136145974;9:136145974;9:136145974;9:136145974;9:136145974;9:136145993;9:136145993;9:136145993;9:136146046;9:136146046;9:136146046;9:136146068;9:136146068;9:136146068;9:136146077;9:136146077;9:136146077;9:136146227;9:136146227;9:136146227;9:136146227;9:136146431;9:136146431;9:136146431;9:136146448;9:136146448;9:136146448;9:136146597;9:136146597;9:136146597;9:136146664;9:136146664;9:136146664;9:136146664;9:136146664;9:136147160;9:136147160;9:136147160;9:136149095;9:136149095;9:136149095;9:136149098;9:136149098;9:136149098;9:136149229;9:136149229;9:136149229;9:136149229;9:136149229;9:136149399;9:136149399;9:136149399;9:136149399;9:136149399;9:136149399;9:136149500;9:136149500;9:136149500;9:136149500;9:136149500;9:136149709;9:136149709;9:136149709;9:136149709;9:136149711;9:136149711;9:136149711;9:136149711;9:136149830;9:136149830;9:136149830;9:136149830;9:136149830;9:136149830;9:136151579;9:136151579;9:136151579;9:136151579;9:136151806;9:136151806;9:136151806;9:136151806;9:136153875;9:136153875;9:136153875;9:136153875;9:136153875;9:136153875;9:136153981;9:136153981;9:136153981;9:136153981;9:136154168;9:136154168;9:136154168;9:136154168;9:136154168;9:136154168;9:136154304;9:136154304;9:136154304;9:136154304;9:136154304;9:136154304;9:136154867;9:136154867;9:136154867;9:136154867;9:136154867;9:136154867;9:136155000;9:136155000;9:136155000;9:136155000;9:136155000;9:136155000;9:136157133;9:136157133;9:136157133;9:136157133;9:136157133;9:136172323;9:136172323;9:136184771;9:136184771;9:136184782;9:136184782;9:136184798;9:136184798;9:136237672;9:136237672;9:136237672;9:136237672;9:136237672;9:136239399;9:136239399;9:136239399;9:136239399;9:136239399;9:136267149;9:136267149;9:136267149;9:136267149;9:136267149;9:136316942;9:136316942;9:136316942;9:136323754;9:136323754;9:136323754;9:136323754;9:136323754;9:136326248;9:136326248;9:136326248;9:136326248;9:136326248;9:136329954;9:136329954;9:136329954;9:136329954;9:136334910;9:136334910;9:136334910;9:136334910;9:136339755;9:136339755;9:136339755;	rs8176719;rs8176719;rs8176719;rs687621;rs687621;rs687621;rs687621;rs687621;rs687289;rs687289;rs687289;rs687289;rs687289;rs587729126;rs587729126;rs587729126;rs587729126;rs657152;rs657152;rs657152;rs657152;rs657152;rs149092047;rs149092047;rs149092047;rs35230453;rs35230453;rs35230453;rs587650417;rs587650417;rs587650417;rs2519093;rs2519093;rs2519093;rs2519093;rs2519093;rs2519093;rs514659;rs514659;rs514659;rs514659;rs514659;rs644234;rs644234;rs644234;rs644234;rs644234;rs643434;rs643434;rs643434;rs643434;rs643434;rs543040;rs543040;rs543040;rs613534;rs613534;rs613534;rs543968;rs543968;rs543968;rs587746296;rs587746296;rs587746296;rs544873;rs544873;rs544873;rs545971;rs545971;rs545971;rs545971;rs545971;rs612169;rs612169;rs612169;rs612169;rs612169;rs597988;rs597988;rs597988;rs597974;rs597974;rs597974;rs576123;rs576123;rs576123;rs576125;rs576125;rs576125;rs8176663;rs8176663;rs8176663;rs491626;rs491626;rs491626;rs492488;rs492488;rs492488;rs493246;rs493246;rs493246;rs494242;rs494242;rs494242;rs495203;rs495203;rs495203;rs9411377;rs9411377;rs9411377;rs9411377;rs13292932;rs13292932;rs13292932;rs9411378;rs9411378;rs9411378;rs582118;rs582118;rs582118;rs582118;rs582118;rs582094;rs582094;rs582094;rs34357864;rs34357864;rs34357864;rs2769071;rs2769071;rs2769071;rs2769071;rs2769071;rs144131194;rs144131194;rs144131194;rs677355;rs677355;rs677355;rs59602812;rs59602812;rs59602812;rs676996;rs676996;rs676996;rs676457;rs676457;rs676457;rs676457;rs527210;rs527210;rs527210;rs139840563;rs139840563;rs139840563;rs550057;rs550057;rs550057;rs674302;rs674302;rs674302;rs674302;rs674302;rs554833;rs554833;rs554833;rs587729869;rs587729869;rs587729869;rs8176645;rs8176645;rs8176645;rs505922;rs505922;rs505922;rs505922;rs505922;rs507666;rs507666;rs507666;rs507666;rs507666;rs507666;rs529565;rs529565;rs529565;rs529565;rs529565;rs8176643;rs8176643;rs8176643;rs8176643;rs115478735;rs115478735;rs115478735;rs115478735;rs532436;rs532436;rs532436;rs532436;rs532436;rs532436;rs587745765;rs587745765;rs587745765;rs587745765;rs600038;rs600038;rs600038;rs600038;rs651007;rs651007;rs651007;rs651007;rs651007;rs651007;rs11244061;rs11244061;rs11244061;rs11244061;rs579459;rs579459;rs579459;rs579459;rs579459;rs579459;rs649129;rs649129;rs649129;rs649129;rs649129;rs649129;rs495828;rs495828;rs495828;rs495828;rs495828;rs495828;rs635634;rs635634;rs635634;rs635634;rs635634;rs635634;rs558240;rs558240;rs558240;rs558240;rs558240;rs587600964;rs587600964;rs375313526;rs375313526;rs9411395;rs9411395;rs9650778;rs9650778;rs56343119;rs56343119;rs56343119;rs56343119;rs56343119;rs3758348;rs3758348;rs3758348;rs3758348;rs3758348;rs17474001;rs17474001;rs17474001;rs17474001;rs17474001;rs3124766;rs3124766;rs3124766;rs4962153;rs4962153;rs4962153;rs4962153;rs4962153;rs739468;rs739468;rs739468;rs739468;rs739468;rs3124764;rs3124764;rs3124764;rs3124764;rs3094379;rs3094379;rs3094379;rs3094379;rs3124761;rs3124761;rs3124761;	cholesterol;LDL_C;triglyc;cholesterol;LDL;LDL_C;TC;triglyc;cholesterol;LDL;LDL_C;TC;triglyc;cholesterol;HDL_C;LDL_C;triglyc;cholesterol;LDL;LDL_C;TC;triglyc;cholesterol;LDL_C;triglyc;cholesterol;LDL_C;triglyc;cholesterol;LDL_C;triglyc;cholesterol;HDL_C;LDL;LDL_C;TC;triglyc;cholesterol;LDL;LDL_C;TC;triglyc;cholesterol;LDL;LDL_C;TC;triglyc;cholesterol;LDL;LDL_C;TC;triglyc;cholesterol;LDL_C;triglyc;cholesterol;LDL_C;triglyc;cholesterol;LDL_C;triglyc;cholesterol;LDL_C;triglyc;cholesterol;LDL_C;triglyc;cholesterol;LDL;LDL_C;TC;triglyc;cholesterol;LDL;LDL_C;TC;triglyc;cholesterol;LDL_C;triglyc;cholesterol;LDL_C;triglyc;cholesterol;LDL_C;triglyc;cholesterol;LDL_C;triglyc;cholesterol;LDL_C;triglyc;cholesterol;LDL_C;triglyc;cholesterol;LDL_C;triglyc;cholesterol;LDL_C;triglyc;cholesterol;LDL_C;triglyc;cholesterol;LDL_C;triglyc;cholesterol;HDL_C;LDL_C;triglyc;cholesterol;LDL_C;triglyc;cholesterol;LDL_C;triglyc;cholesterol;LDL;LDL_C;TC;triglyc;cholesterol;LDL_C;triglyc;cholesterol;LDL_C;triglyc;cholesterol;LDL;LDL_C;TC;triglyc;cholesterol;LDL_C;triglyc;cholesterol;LDL_C;triglyc;cholesterol;LDL_C;triglyc;cholesterol;LDL_C;triglyc;cholesterol;LDL_C;TC;triglyc;cholesterol;LDL_C;triglyc;cholesterol;LDL_C;triglyc;cholesterol;LDL_C;triglyc;cholesterol;LDL;LDL_C;TC;triglyc;cholesterol;LDL_C;triglyc;cholesterol;LDL_C;triglyc;cholesterol;LDL_C;TC;cholesterol;LDL;LDL_C;TC;triglyc;cholesterol;HDL_C;LDL;LDL_C;TC;triglyc;cholesterol;LDL;LDL_C;TC;triglyc;cholesterol;HDL_C;LDL_C;triglyc;cholesterol;HDL_C;LDL_C;triglyc;cholesterol;HDL_C;LDL;LDL_C;TC;triglyc;cholesterol;HDL_C;LDL_C;triglyc;cholesterol;HDL_C;LDL_C;triglyc;cholesterol;HDL_C;LDL;LDL_C;TC;triglyc;cholesterol;LDL;LDL_C;TC;cholesterol;HDL_C;LDL;LDL_C;TC;triglyc;cholesterol;HDL_C;LDL;LDL_C;TC;triglyc;cholesterol;HDL_C;LDL;LDL_C;TC;triglyc;cholesterol;HDL_C;LDL;LDL_C;TC;triglyc;cholesterol;HDL_C;LDL;LDL_C;TC;cholesterol;LDL_C;cholesterol;LDL_C;cholesterol;LDL_C;cholesterol;LDL_C;cholesterol;HDL_C;LDL;LDL_C;TC;cholesterol;HDL_C;LDL;LDL_C;TC;cholesterol;HDL_C;LDL;LDL_C;TC;cholesterol;HDL_C;LDL_C;cholesterol;HDL_C;LDL;LDL_C;TC;cholesterol;HDL_C;LDL;LDL_C;TC;cholesterol;HDL_C;LDL;LDL_C;cholesterol;HDL_C;LDL;LDL_C;cholesterol;HDL_C;LDL_C;	UKBB;UKBB;UKBB;UKBB;Willer_et_al_2013;UKBB;Willer_et_al_2013;UKBB;UKBB;Willer_et_al_2013;UKBB;Willer_et_al_2013;UKBB;UKBB;UKBB;UKBB;UKBB;UKBB;Willer_et_al_2013;UKBB;Willer_et_al_2013;UKBB;UKBB;UKBB;UKBB;UKBB;UKBB;UKBB;UKBB;UKBB;UKBB;UKBB;UKBB;Willer_et_al_2013;UKBB;Willer_et_al_2013;UKBB;UKBB;Willer_et_al_2013;UKBB;Willer_et_al_2013;UKBB;UKBB;Willer_et_al_2013;UKBB;Willer_et_al_2013;UKBB;UKBB;Willer_et_al_2013;UKBB;Willer_et_al_2013;UKBB;UKBB;UKBB;UKBB;UKBB;UKBB;UKBB;UKBB;UKBB;UKBB;UKBB;UKBB;UKBB;UKBB;UKBB;UKBB;UKBB;Willer_et_al_2013;UKBB;Willer_et_al_2013;UKBB;UKBB;Willer_et_al_2013;UKBB;Willer_et_al_2013;UKBB;UKBB;UKBB;UKBB;UKBB;UKBB;UKBB;UKBB;UKBB;UKBB;UKBB;UKBB;UKBB;UKBB;UKBB;UKBB;UKBB;UKBB;UKBB;UKBB;UKBB;UKBB;UKBB;UKBB;UKBB;UKBB;UKBB;UKBB;UKBB;UKBB;UKBB;UKBB;UKBB;UKBB;UKBB;UKBB;UKBB;UKBB;UKBB;UKBB;UKBB;UKBB;Willer_et_al_2013;UKBB;Willer_et_al_2013;UKBB;UKBB;UKBB;UKBB;UKBB;UKBB;UKBB;UKBB;Willer_et_al_2013;UKBB;Willer_et_al_2013;UKBB;UKBB;UKBB;UKBB;UKBB;UKBB;UKBB;UKBB;UKBB;UKBB;UKBB;UKBB;UKBB;UKBB;UKBB;Willer_et_al_2013;UKBB;UKBB;UKBB;UKBB;UKBB;UKBB;UKBB;UKBB;UKBB;UKBB;UKBB;Willer_et_al_2013;UKBB;Willer_et_al_2013;UKBB;UKBB;UKBB;UKBB;UKBB;UKBB;UKBB;UKBB;UKBB;Willer_et_al_2013;UKBB;Willer_et_al_2013;UKBB;Willer_et_al_2013;UKBB;UKBB;UKBB;Willer_et_al_2013;UKBB;Willer_et_al_2013;UKBB;UKBB;Willer_et_al_2013;UKBB;Willer_et_al_2013;UKBB;UKBB;UKBB;UKBB;UKBB;UKBB;UKBB;UKBB;UKBB;UKBB;UKBB;Willer_et_al_2013;UKBB;Willer_et_al_2013;UKBB;UKBB;UKBB;UKBB;UKBB;UKBB;UKBB;UKBB;UKBB;UKBB;UKBB;Willer_et_al_2013;UKBB;Willer_et_al_2013;UKBB;UKBB;Willer_et_al_2013;UKBB;Willer_et_al_2013;UKBB;UKBB;Willer_et_al_2013;UKBB;Willer_et_al_2013;UKBB;UKBB;UKBB;Willer_et_al_2013;UKBB;Willer_et_al_2013;UKBB;UKBB;UKBB;Willer_et_al_2013;UKBB;Willer_et_al_2013;UKBB;UKBB;UKBB;Willer_et_al_2013;UKBB;Willer_et_al_2013;UKBB;UKBB;UKBB;Willer_et_al_2013;UKBB;Willer_et_al_2013;UKBB;UKBB;UKBB;UKBB;UKBB;UKBB;UKBB;UKBB;UKBB;UKBB;Willer_et_al_2013;UKBB;Willer_et_al_2013;UKBB;UKBB;Willer_et_al_2013;UKBB;Willer_et_al_2013;UKBB;UKBB;Willer_et_al_2013;UKBB;Willer_et_al_2013;UKBB;UKBB;UKBB;UKBB;UKBB;Willer_et_al_2013;UKBB;Willer_et_al_2013;UKBB;UKBB;Willer_et_al_2013;UKBB;Willer_et_al_2013;UKBB;UKBB;Willer_et_al_2013;UKBB;UKBB;UKBB;Willer_et_al_2013;UKBB;UKBB;UKBB;UKBB;	9:136146597;9:136149399;9:136146077;9:136154304	rs550057;rs507666;rs676996;rs649129	136149399;136146597;136155000;136154304;136155000;136146077;136149399;136149399;136149399;136270538;136270538;136081319;136081319;136270538;136147702;136147702;136149399;136359599;136359599;136081319;136149399;136131322;136131322;136359599;136149399;136149399;136149399;136149399;136371224;136323845;136371224;136147702;136131322;136323845;136270538;136131322;136317767;136208567;136218015;	rs507666;rs550057;rs635634;rs649129;rs635634;rs676996;rs507666;rs507666;rs507666;rs41302673;rs41302673;rs11244035;rs11244035;rs41302673;rs581107;rs581107;rs507666;rs73553519;rs73553519;rs11244035;rs507666;rs8176746;rs8176746;rs73553519;rs507666;rs507666;rs507666;rs507666;rs9330459;rs4962050;rs9330459;rs581107;rs8176746;rs4962050;rs41302673;rs8176746;rs117164445;rs7024579;rs10122824;	FG;2hGlu;SM_C18:0;SM_C16:0;Histidine;Glycine;LDL_cholesterol;Cholesterol;Apolipoprotein_B;LDL_cholesterol;Cholesterol;LDL_cholesterol;Cholesterol;Apolipoprotein_B;Cholesterol;LDL_cholesterol;Apolipoprotein_A;LDL_cholesterol;Cholesterol;Apolipoprotein_B;Glucose;Apolipoprotein_B;LDL_cholesterol;Apolipoprotein_B;HDL_cholesterol;eGFR;Creatinine;Triglycerides;Cholesterol;LDL_cholesterol;LDL_cholesterol;Apolipoprotein_B;Cholesterol;Cholesterol;Glucose;Albumin;Cholesterol;Estimated_glomerular_filtration_rate;Estimated_glomerular_filtration_rate;	Chen_et_al.;Chen_et_al.;Lotta_et_al.;Lotta_et_al.;Lotta_et_al.;Lotta_et_al.;Sinnott-Armstrong_et_al.;Sinnott-Armstrong_et_al.;Sinnott-Armstrong_et_al.;Sinnott-Armstrong_et_al.;Sinnott-Armstrong_et_al.;Sinnott-Armstrong_et_al.;Sinnott-Armstrong_et_al.;Sinnott-Armstrong_et_al.;Sinnott-Armstrong_et_al.;Sinnott-Armstrong_et_al.;Sinnott-Armstrong_et_al.;Sinnott-Armstrong_et_al.;Sinnott-Armstrong_et_al.;Sinnott-Armstrong_et_al.;Sinnott-Armstrong_et_al.;Sinnott-Armstrong_et_al.;Sinnott-Armstrong_et_al.;Sinnott-Armstrong_et_al.;Sinnott-Armstrong_et_al.;Sinnott-Armstrong_et_al.;Sinnott-Armstrong_et_al.;Sinnott-Armstrong_et_al.;Sinnott-Armstrong_et_al.;Sinnott-Armstrong_et_al.;Sinnott-Armstrong_et_al.;Sinnott-Armstrong_et_al.;Sinnott-Armstrong_et_al.;Sinnott-Armstrong_et_al.;Sinnott-Armstrong_et_al.;Sinnott-Armstrong_et_al.;Sinnott-Armstrong_et_al.;Wuttke_et_al.;Wuttke_et_al.;
9_10	9	135542264	136861079	S-LDL-C_percent	136155000	9:136155000:C:T	rs635634	t	c	0.1874	0.0618925	0.00499099	2.586e-35	34.59	33	0.1703	No	ABO	ABO	Biology	107	ApoB;ApoBbyApoA1;EstC;FALen;FAw6;FAw6byFA;FreeC;His;IDL-C;IDL-CE;IDL-CE_percent;IDL-C_percent;IDL-FC;IDL-FC_percent;IDL-L;IDL-P;IDL-PL;IDL-TG_percent;LA;LDL-C;LDL-TG;L-HDL-CE_percent;L-HDL-C_percent;L-HDL-PL_percent;L-LDL-C;L-LDL-CE;L-LDL-CE_percent;L-LDL-C_percent;L-LDL-FC;L-LDL-L;L-LDL-P;L-LDL-PL;L-LDL-PL_percent;L-LDL-TG;L-LDL-TG_percent;L-VLDL-CE_percent;L-VLDL-C_percent;L-VLDL-PL_percent;L-VLDL-TG_percent;M-HDL-FC_percent;M-LDL-C;M-LDL-CE;M-LDL-CE_percent;M-LDL-C_percent;M-LDL-FC;M-LDL-FC_percent;M-LDL-L;M-LDL-P;M-LDL-PL;M-LDL-PL_percent;M-LDL-TG;M-VLDL-CE;M-VLDL-CE_percent;M-VLDL-C_percent;M-VLDL-PL_percent;M-VLDL-TG_percent;PC;PUFA;Remnant-C;Serum-C;S-HDL-C;S-HDL-CE;S-HDL-CE_percent;S-HDL-C_percent;S-HDL-FC_percent;S-HDL-L;S-HDL-P;S-HDL-PL_percent;S-LDL-C;S-LDL-CE;S-LDL-CE_percent;S-LDL-C_percent;S-LDL-FC;S-LDL-FC_percent;S-LDL-L;S-LDL-P;S-LDL-PL;S-LDL-PL_percent;SM;S-VLDL-C;S-VLDL-CE;S-VLDL-CE_percent;S-VLDL-C_percent;S-VLDL-FC;S-VLDL-FC_percent;S-VLDL-L;S-VLDL-PL;S-VLDL-TG_percent;TotCho;TotPG;VLDL-C;VLDL-D;XL-VLDL-C_percent;XL-VLDL-FC_percent;XL-VLDL-PL_percent;XL-VLDL-TG_percent;XS-VLDL-C;XS-VLDL-CE;XS-VLDL-C_percent;XS-VLDL-FC;XS-VLDL-L;XS-VLDL-P;XS-VLDL-PL;XS-VLDL-TG_percent;XXL-VLDL-CE_percent;XXL-VLDL-C_percent;XXL-VLDL-TG_percent;	1	region_9_10_locus_1	upstream_gene_variant	NA	NA	NA	CHOLELITH_BROAD (p=2.08065e-13); D3_VONVILLEBRAND (p=6.38955e-09); E4_DM2 (p=3.09378e-08); E4_DM2_STRICT (p=8.28667e-09); E4_ENDONUTRMET (p=1.97038e-09); E4_FH (p=2.73546e-09); E4_HYPERCHOL (p=1.523e-12); E4_LIPOPROT (p=3.92013e-15); E4_METABOLIA (p=4.37119e-11); FG_CVD (p=4.03738e-13); FG_DISVEINLYMPH (p=3.34349e-43); FG_DOAAC (p=1.40699e-08); FG_OTHHEART (p=4.75084e-10); FG_PULMHEART (p=5.85329e-31); I9_CVD (p=1.01972e-10); I9_DISVEINLYMPH (p=9.2151e-46); I9_DVTANDPULM (p=4.66122e-72); I9_PHLETHROM (p=1.35957e-41); I9_PHLETHROMBDVTLOW (p=4.7863e-57); I9_PULMEMB (p=5.43375e-31); I9_PULMHEART (p=3.00815e-27); I9_THROMBOTH (p=2.75423e-22); I9_VARICVE (p=1.34338e-15); I9_VEINSOTH (p=1.82722e-09); I9_VTE (p=6.67421e-86); J10_CHRONTONSADEN (p=1.98504e-09); K11_CHOLECYSTECTOMY (p=2.60268e-09); K11_CHOLELITH (p=1.16923e-13); K11_DULC (p=2.38935e-08); K11_GALLBILPANC (p=1.05487e-14); M13_SOFTTISSUEOTH (p=2.63846e-08); RX_STATIN (p=4.81726e-52); T2D (p=9.38901e-09); T2D_INCLAVO (p=6.19855e-09);	Granulocyte count (Astle W 2016); Hematocrit (Astle W 2016); Hemoglobin concentration (Astle W 2016); Lymphocyte percentage of white cells (Astle W 2016); Monocyte count (Astle W 2016); Myeloid white cell count (Astle W 2016); Neutrophil count (Astle W 2016); Platelet distribution width (Astle W 2016); Red blood cell count (Astle W 2016); Red cell distribution width (Astle W 2016); Sum basophil neutrophil counts (Astle W 2016); Sum eosinophil basophil counts (Astle W 2016); Sum neutrophil eosinophil counts (Astle W 2016); White blood cell count (Astle W 2016); Coronary artery disease (CARDIoGRAMplusC4D 2015); Myocardial infarction (CARDIoGRAMplusC4D 2015); Low density lipoprotein (GLGC 2013); Low density lipoprotein (GLGC 2010); Total cholesterol (GLGC 2013); Total cholesterol (GLGC 2010); Circulating galectin 3 levels (de Boer RA 2012); Venous thrombosis (Germain 2012); Cholesterol total (GLGC 2010); Cholesterol total (GLGC 2013); GIP levels in response to oral glucose tolerance test 120 minutes (Almgren P 2017); Granulocyte count (Astle W 2016); Ischemic stroke (Traylor M 2016); LDL cholesterol (GLGC 2010); LDL cholesterol (GLGC 2013); Myeloid white cell count (Astle W 2016); Neutrophil count (Astle W 2016); Sum basophil neutrophil counts (Astle W 2016); Sum neutrophil eosinophil counts (Astle W 2016); Tonsillectomy (Pickrell JK 2016); Tonsillectomy (Tian C 2017); Type 2 diabetes (DIAGRAM 2017); White blood cell count (Astle W 2016); Arm fat percentage left (Neale B 2017); Arm fat percentage right (Neale B 2017); Blood clot in the leg (Neale B 2017); Blood clot in the lung (Neale B 2017); Diastolic blood pressure (Neale B 2017); Forced expiratory volume in 1-second (Neale B 2017); Forced expiratory volume in 1-second, best measure (Neale B 2017); Forced vital capacity (Neale B 2017); Heel bone mineral density (Neale B 2017); Illnesses of father: heart disease (Neale B 2017); Impedance of arm left (Neale B 2017); Impedance of arm right (Neale B 2017); Impedance of leg left (Neale B 2017); Impedance of leg right (Neale B 2017); Medication for cholesterol, blood pressure or diabetes: cholesterol lowering medication (Neale B 2017); No blood clot, bronchitis, emphysema, asthma, rhinitis, eczema or allergy diagnosed by doctor (Neale B 2017); Peak expiratory flow (Neale B 2017); Phlebitis and thrombophlebitis (Neale B 2017); Pulmonary embolism (Neale B 2017); Self-reported deep venous thrombosis (Neale B 2017); Self-reported high cholesterol (Neale B 2017); Self-reported pulmonary embolism + or - dvt (Neale B 2017); Sitting height (Neale B 2017); Treatment with atorvastatin (Neale B 2017); Treatment with cholesterol lowering medication (Neale B 2017); Treatment with simvastatin (Neale B 2017); Treatment with warfarin (Neale B 2017); Vascular or heart problems diagnosed by doctor: high blood pressure (Neale B 2017); Coronary artery disease (Nelson CP 2017); High grade serous ovarian cancer (Phelan M 2017); Invasive ovarian cancer (Phelan M 2017); Serous invasive ovarian cancer (Phelan M 2017); Alkaline phosphatase (Prins B 2017); Ferritin (Prins B 2017); Coronary artery disease (van der Harst P 2018);	ApoB (Kettunen J 2016); Cholesterol esters in large LDL (Kettunen J 2016); Concentration of IDL particles (Kettunen J 2016); Concentration of large LDL particles (Kettunen J 2016); Concentration of very small VLDL particles (Kettunen J 2016); Free cholesterol in IDL (Kettunen J 2016); Free cholesterol in large LDL (Kettunen J 2016); Phospholipids in IDL (Kettunen J 2016); Phospholipids in large LDL (Kettunen J 2016); Phospholipids in very small VLDL (Kettunen J 2016); Total cholesterol in IDL (Kettunen J 2016); Total cholesterol in LDL (Kettunen J 2016); Total cholesterol in large LDL (Kettunen J 2016); Total lipids in IDL (Kettunen J 2016); Total lipids in large LDL (Kettunen J 2016); Total lipids in very small VLDL (Kettunen J 2016); Alpha-glutamylglycine (Long T 2017); Glycylglycine (Long T 2017); Leucylalanine (Long T 2017); X-17178 (Long T 2017); 512.2 579 (Hong MG 2013); 765.4 568 (Hong MG 2013); Alpha-glutamylglycine (Long T 2017); Glycylglycine (Long T 2017); Leucylalanine (Long T 2017); X - 17178 (Long T 2017);	rs532436;rs651007;rs600038;rs532436;rs651007;rs532436;rs532436;rs600038;rs495828;rs635634;9:136141870;rs635634;9:136141870;9:136141870;rs635634;rs532436;rs495828;rs532436;rs532436;9:136141870;rs649129;rs579459;rs635634;rs600038;rs651007;rs495828;rs495828;rs495828;rs635634;9:136141870;rs635634;rs649129;rs579459;rs495828;rs532436;rs649129;rs579459;rs651007;rs600038;rs635634;rs635634;rs532436;rs600038;rs635634;rs651007;rs635634;9:136141870;rs532436;rs579459;rs649129;9:136141870;rs649129;rs579459;	Free_cholesterol_in_IDL;Free_cholesterol_in_large_LDL;Free_cholesterol_in_large_LDL;Free_cholesterol_in_large_LDL;Phospholipids_in_large_LDL;Concentration_of_IDL_particles;Phospholipids_in_IDL;Phospholipids_in_large_LDL;Total_cholesterol_in_large_LDL;Phospholipids_in_very_small_VLDL;Total_lipids_in_very_small_VLDL;Total_cholesterol_in_large_LDL;Free_cholesterol_in_large_LDL;Total_lipids_in_IDL;Total_cholesterol_in_IDL;Total_cholesterol_in_large_LDL;Total_lipids_in_IDL;Phospholipids_in_very_small_VLDL;Total_cholesterol_in_IDL;Concentration_of_IDL_particles;Total_lipids_in_IDL;Total_lipids_in_IDL;Phospholipids_in_large_LDL;Total_lipids_in_IDL;Total_lipids_in_IDL;Total_cholesterol_in_IDL;Concentration_of_IDL_particles;Free_cholesterol_in_large_LDL;Total_lipids_in_very_small_VLDL;Total_cholesterol_in_IDL;Total_lipids_in_IDL;Concentration_of_IDL_particles;Concentration_of_IDL_particles;Phospholipids_in_large_LDL;Phospholipids_in_large_LDL;Total_cholesterol_in_IDL;Total_cholesterol_in_IDL;Concentration_of_IDL_particles;Total_cholesterol_in_IDL;Free_cholesterol_in_IDL;Concentration_of_IDL_particles;Total_lipids_in_very_small_VLDL;Concentration_of_IDL_particles;Phospholipids_in_IDL;Total_cholesterol_in_IDL;Free_cholesterol_in_large_LDL;Phospholipids_in_very_small_VLDL;Total_lipids_in_IDL;Free_cholesterol_in_large_LDL;Free_cholesterol_in_large_LDL;Phospholipids_in_large_LDL;Phospholipids_in_large_LDL;Phospholipids_in_large_LDL;	9:136132908;9:136132908;9:136132908;9:136137065;9:136137065;9:136137065;9:136137065;9:136137065;9:136137106;9:136137106;9:136137106;9:136137106;9:136137106;9:136138765;9:136138765;9:136138765;9:136138765;9:136139265;9:136139265;9:136139265;9:136139265;9:136139265;9:136139907;9:136139907;9:136139907;9:136141440;9:136141440;9:136141440;9:136141646;9:136141646;9:136141646;9:136141870;9:136141870;9:136141870;9:136141870;9:136141870;9:136141870;9:136142203;9:136142203;9:136142203;9:136142203;9:136142203;9:136142217;9:136142217;9:136142217;9:136142217;9:136142217;9:136142355;9:136142355;9:136142355;9:136142355;9:136142355;9:136143000;9:136143000;9:136143000;9:136143120;9:136143120;9:136143120;9:136143121;9:136143121;9:136143121;9:136143136;9:136143136;9:136143136;9:136143212;9:136143212;9:136143212;9:136143372;9:136143372;9:136143372;9:136143372;9:136143372;9:136143442;9:136143442;9:136143442;9:136143442;9:136143442;9:136144284;9:136144284;9:136144284;9:136144297;9:136144297;9:136144297;9:136144308;9:136144308;9:136144308;9:136144309;9:136144309;9:136144309;9:136144427;9:136144427;9:136144427;9:136144873;9:136144873;9:136144873;9:136144960;9:136144960;9:136144960;9:136144994;9:136144994;9:136144994;9:136145118;9:136145118;9:136145118;9:136145240;9:136145240;9:136145240;9:136145404;9:136145404;9:136145404;9:136145404;9:136145419;9:136145419;9:136145419;9:136145425;9:136145425;9:136145425;9:136145471;9:136145471;9:136145471;9:136145471;9:136145471;9:136145484;9:136145484;9:136145484;9:136145907;9:136145907;9:136145907;9:136145974;9:136145974;9:136145974;9:136145974;9:136145974;9:136145993;9:136145993;9:136145993;9:136146046;9:136146046;9:136146046;9:136146068;9:136146068;9:136146068;9:136146077;9:136146077;9:136146077;9:136146227;9:136146227;9:136146227;9:136146227;9:136146431;9:136146431;9:136146431;9:136146448;9:136146448;9:136146448;9:136146597;9:136146597;9:136146597;9:136146664;9:136146664;9:136146664;9:136146664;9:136146664;9:136147160;9:136147160;9:136147160;9:136149095;9:136149095;9:136149095;9:136149098;9:136149098;9:136149098;9:136149229;9:136149229;9:136149229;9:136149229;9:136149229;9:136149399;9:136149399;9:136149399;9:136149399;9:136149399;9:136149399;9:136149500;9:136149500;9:136149500;9:136149500;9:136149500;9:136149709;9:136149709;9:136149709;9:136149709;9:136149711;9:136149711;9:136149711;9:136149711;9:136149830;9:136149830;9:136149830;9:136149830;9:136149830;9:136149830;9:136151579;9:136151579;9:136151579;9:136151579;9:136151806;9:136151806;9:136151806;9:136151806;9:136153875;9:136153875;9:136153875;9:136153875;9:136153875;9:136153875;9:136153981;9:136153981;9:136153981;9:136153981;9:136154168;9:136154168;9:136154168;9:136154168;9:136154168;9:136154168;9:136154304;9:136154304;9:136154304;9:136154304;9:136154304;9:136154304;9:136154867;9:136154867;9:136154867;9:136154867;9:136154867;9:136154867;9:136155000;9:136155000;9:136155000;9:136155000;9:136155000;9:136155000;9:136157133;9:136157133;9:136157133;9:136157133;9:136157133;9:136172323;9:136172323;9:136184771;9:136184771;9:136184782;9:136184782;9:136184798;9:136184798;9:136237672;9:136237672;9:136237672;9:136237672;9:136237672;9:136239399;9:136239399;9:136239399;9:136239399;9:136239399;9:136267149;9:136267149;9:136267149;9:136267149;9:136267149;9:136316942;9:136316942;9:136316942;9:136323754;9:136323754;9:136323754;9:136323754;9:136323754;9:136326248;9:136326248;9:136326248;9:136326248;9:136326248;9:136329954;9:136329954;9:136329954;9:136329954;9:136334910;9:136334910;9:136334910;9:136334910;9:136339755;9:136339755;9:136339755;	rs8176719;rs8176719;rs8176719;rs687621;rs687621;rs687621;rs687621;rs687621;rs687289;rs687289;rs687289;rs687289;rs687289;rs587729126;rs587729126;rs587729126;rs587729126;rs657152;rs657152;rs657152;rs657152;rs657152;rs149092047;rs149092047;rs149092047;rs35230453;rs35230453;rs35230453;rs587650417;rs587650417;rs587650417;rs2519093;rs2519093;rs2519093;rs2519093;rs2519093;rs2519093;rs514659;rs514659;rs514659;rs514659;rs514659;rs644234;rs644234;rs644234;rs644234;rs644234;rs643434;rs643434;rs643434;rs643434;rs643434;rs543040;rs543040;rs543040;rs613534;rs613534;rs613534;rs543968;rs543968;rs543968;rs587746296;rs587746296;rs587746296;rs544873;rs544873;rs544873;rs545971;rs545971;rs545971;rs545971;rs545971;rs612169;rs612169;rs612169;rs612169;rs612169;rs597988;rs597988;rs597988;rs597974;rs597974;rs597974;rs576123;rs576123;rs576123;rs576125;rs576125;rs576125;rs8176663;rs8176663;rs8176663;rs491626;rs491626;rs491626;rs492488;rs492488;rs492488;rs493246;rs493246;rs493246;rs494242;rs494242;rs494242;rs495203;rs495203;rs495203;rs9411377;rs9411377;rs9411377;rs9411377;rs13292932;rs13292932;rs13292932;rs9411378;rs9411378;rs9411378;rs582118;rs582118;rs582118;rs582118;rs582118;rs582094;rs582094;rs582094;rs34357864;rs34357864;rs34357864;rs2769071;rs2769071;rs2769071;rs2769071;rs2769071;rs144131194;rs144131194;rs144131194;rs677355;rs677355;rs677355;rs59602812;rs59602812;rs59602812;rs676996;rs676996;rs676996;rs676457;rs676457;rs676457;rs676457;rs527210;rs527210;rs527210;rs139840563;rs139840563;rs139840563;rs550057;rs550057;rs550057;rs674302;rs674302;rs674302;rs674302;rs674302;rs554833;rs554833;rs554833;rs587729869;rs587729869;rs587729869;rs8176645;rs8176645;rs8176645;rs505922;rs505922;rs505922;rs505922;rs505922;rs507666;rs507666;rs507666;rs507666;rs507666;rs507666;rs529565;rs529565;rs529565;rs529565;rs529565;rs8176643;rs8176643;rs8176643;rs8176643;rs115478735;rs115478735;rs115478735;rs115478735;rs532436;rs532436;rs532436;rs532436;rs532436;rs532436;rs587745765;rs587745765;rs587745765;rs587745765;rs600038;rs600038;rs600038;rs600038;rs651007;rs651007;rs651007;rs651007;rs651007;rs651007;rs11244061;rs11244061;rs11244061;rs11244061;rs579459;rs579459;rs579459;rs579459;rs579459;rs579459;rs649129;rs649129;rs649129;rs649129;rs649129;rs649129;rs495828;rs495828;rs495828;rs495828;rs495828;rs495828;rs635634;rs635634;rs635634;rs635634;rs635634;rs635634;rs558240;rs558240;rs558240;rs558240;rs558240;rs587600964;rs587600964;rs375313526;rs375313526;rs9411395;rs9411395;rs9650778;rs9650778;rs56343119;rs56343119;rs56343119;rs56343119;rs56343119;rs3758348;rs3758348;rs3758348;rs3758348;rs3758348;rs17474001;rs17474001;rs17474001;rs17474001;rs17474001;rs3124766;rs3124766;rs3124766;rs4962153;rs4962153;rs4962153;rs4962153;rs4962153;rs739468;rs739468;rs739468;rs739468;rs739468;rs3124764;rs3124764;rs3124764;rs3124764;rs3094379;rs3094379;rs3094379;rs3094379;rs3124761;rs3124761;rs3124761;	cholesterol;LDL_C;triglyc;cholesterol;LDL;LDL_C;TC;triglyc;cholesterol;LDL;LDL_C;TC;triglyc;cholesterol;HDL_C;LDL_C;triglyc;cholesterol;LDL;LDL_C;TC;triglyc;cholesterol;LDL_C;triglyc;cholesterol;LDL_C;triglyc;cholesterol;LDL_C;triglyc;cholesterol;HDL_C;LDL;LDL_C;TC;triglyc;cholesterol;LDL;LDL_C;TC;triglyc;cholesterol;LDL;LDL_C;TC;triglyc;cholesterol;LDL;LDL_C;TC;triglyc;cholesterol;LDL_C;triglyc;cholesterol;LDL_C;triglyc;cholesterol;LDL_C;triglyc;cholesterol;LDL_C;triglyc;cholesterol;LDL_C;triglyc;cholesterol;LDL;LDL_C;TC;triglyc;cholesterol;LDL;LDL_C;TC;triglyc;cholesterol;LDL_C;triglyc;cholesterol;LDL_C;triglyc;cholesterol;LDL_C;triglyc;cholesterol;LDL_C;triglyc;cholesterol;LDL_C;triglyc;cholesterol;LDL_C;triglyc;cholesterol;LDL_C;triglyc;cholesterol;LDL_C;triglyc;cholesterol;LDL_C;triglyc;cholesterol;LDL_C;triglyc;cholesterol;HDL_C;LDL_C;triglyc;cholesterol;LDL_C;triglyc;cholesterol;LDL_C;triglyc;cholesterol;LDL;LDL_C;TC;triglyc;cholesterol;LDL_C;triglyc;cholesterol;LDL_C;triglyc;cholesterol;LDL;LDL_C;TC;triglyc;cholesterol;LDL_C;triglyc;cholesterol;LDL_C;triglyc;cholesterol;LDL_C;triglyc;cholesterol;LDL_C;triglyc;cholesterol;LDL_C;TC;triglyc;cholesterol;LDL_C;triglyc;cholesterol;LDL_C;triglyc;cholesterol;LDL_C;triglyc;cholesterol;LDL;LDL_C;TC;triglyc;cholesterol;LDL_C;triglyc;cholesterol;LDL_C;triglyc;cholesterol;LDL_C;TC;cholesterol;LDL;LDL_C;TC;triglyc;cholesterol;HDL_C;LDL;LDL_C;TC;triglyc;cholesterol;LDL;LDL_C;TC;triglyc;cholesterol;HDL_C;LDL_C;triglyc;cholesterol;HDL_C;LDL_C;triglyc;cholesterol;HDL_C;LDL;LDL_C;TC;triglyc;cholesterol;HDL_C;LDL_C;triglyc;cholesterol;HDL_C;LDL_C;triglyc;cholesterol;HDL_C;LDL;LDL_C;TC;triglyc;cholesterol;LDL;LDL_C;TC;cholesterol;HDL_C;LDL;LDL_C;TC;triglyc;cholesterol;HDL_C;LDL;LDL_C;TC;triglyc;cholesterol;HDL_C;LDL;LDL_C;TC;triglyc;cholesterol;HDL_C;LDL;LDL_C;TC;triglyc;cholesterol;HDL_C;LDL;LDL_C;TC;cholesterol;LDL_C;cholesterol;LDL_C;cholesterol;LDL_C;cholesterol;LDL_C;cholesterol;HDL_C;LDL;LDL_C;TC;cholesterol;HDL_C;LDL;LDL_C;TC;cholesterol;HDL_C;LDL;LDL_C;TC;cholesterol;HDL_C;LDL_C;cholesterol;HDL_C;LDL;LDL_C;TC;cholesterol;HDL_C;LDL;LDL_C;TC;cholesterol;HDL_C;LDL;LDL_C;cholesterol;HDL_C;LDL;LDL_C;cholesterol;HDL_C;LDL_C;	UKBB;UKBB;UKBB;UKBB;Willer_et_al_2013;UKBB;Willer_et_al_2013;UKBB;UKBB;Willer_et_al_2013;UKBB;Willer_et_al_2013;UKBB;UKBB;UKBB;UKBB;UKBB;UKBB;Willer_et_al_2013;UKBB;Willer_et_al_2013;UKBB;UKBB;UKBB;UKBB;UKBB;UKBB;UKBB;UKBB;UKBB;UKBB;UKBB;UKBB;Willer_et_al_2013;UKBB;Willer_et_al_2013;UKBB;UKBB;Willer_et_al_2013;UKBB;Willer_et_al_2013;UKBB;UKBB;Willer_et_al_2013;UKBB;Willer_et_al_2013;UKBB;UKBB;Willer_et_al_2013;UKBB;Willer_et_al_2013;UKBB;UKBB;UKBB;UKBB;UKBB;UKBB;UKBB;UKBB;UKBB;UKBB;UKBB;UKBB;UKBB;UKBB;UKBB;UKBB;UKBB;Willer_et_al_2013;UKBB;Willer_et_al_2013;UKBB;UKBB;Willer_et_al_2013;UKBB;Willer_et_al_2013;UKBB;UKBB;UKBB;UKBB;UKBB;UKBB;UKBB;UKBB;UKBB;UKBB;UKBB;UKBB;UKBB;UKBB;UKBB;UKBB;UKBB;UKBB;UKBB;UKBB;UKBB;UKBB;UKBB;UKBB;UKBB;UKBB;UKBB;UKBB;UKBB;UKBB;UKBB;UKBB;UKBB;UKBB;UKBB;UKBB;UKBB;UKBB;UKBB;UKBB;UKBB;UKBB;Willer_et_al_2013;UKBB;Willer_et_al_2013;UKBB;UKBB;UKBB;UKBB;UKBB;UKBB;UKBB;UKBB;Willer_et_al_2013;UKBB;Willer_et_al_2013;UKBB;UKBB;UKBB;UKBB;UKBB;UKBB;UKBB;UKBB;UKBB;UKBB;UKBB;UKBB;UKBB;UKBB;UKBB;Willer_et_al_2013;UKBB;UKBB;UKBB;UKBB;UKBB;UKBB;UKBB;UKBB;UKBB;UKBB;UKBB;Willer_et_al_2013;UKBB;Willer_et_al_2013;UKBB;UKBB;UKBB;UKBB;UKBB;UKBB;UKBB;UKBB;UKBB;Willer_et_al_2013;UKBB;Willer_et_al_2013;UKBB;Willer_et_al_2013;UKBB;UKBB;UKBB;Willer_et_al_2013;UKBB;Willer_et_al_2013;UKBB;UKBB;Willer_et_al_2013;UKBB;Willer_et_al_2013;UKBB;UKBB;UKBB;UKBB;UKBB;UKBB;UKBB;UKBB;UKBB;UKBB;UKBB;Willer_et_al_2013;UKBB;Willer_et_al_2013;UKBB;UKBB;UKBB;UKBB;UKBB;UKBB;UKBB;UKBB;UKBB;UKBB;UKBB;Willer_et_al_2013;UKBB;Willer_et_al_2013;UKBB;UKBB;Willer_et_al_2013;UKBB;Willer_et_al_2013;UKBB;UKBB;Willer_et_al_2013;UKBB;Willer_et_al_2013;UKBB;UKBB;UKBB;Willer_et_al_2013;UKBB;Willer_et_al_2013;UKBB;UKBB;UKBB;Willer_et_al_2013;UKBB;Willer_et_al_2013;UKBB;UKBB;UKBB;Willer_et_al_2013;UKBB;Willer_et_al_2013;UKBB;UKBB;UKBB;Willer_et_al_2013;UKBB;Willer_et_al_2013;UKBB;UKBB;UKBB;UKBB;UKBB;UKBB;UKBB;UKBB;UKBB;UKBB;Willer_et_al_2013;UKBB;Willer_et_al_2013;UKBB;UKBB;Willer_et_al_2013;UKBB;Willer_et_al_2013;UKBB;UKBB;Willer_et_al_2013;UKBB;Willer_et_al_2013;UKBB;UKBB;UKBB;UKBB;UKBB;Willer_et_al_2013;UKBB;Willer_et_al_2013;UKBB;UKBB;Willer_et_al_2013;UKBB;Willer_et_al_2013;UKBB;UKBB;Willer_et_al_2013;UKBB;UKBB;UKBB;Willer_et_al_2013;UKBB;UKBB;UKBB;UKBB;	9:136146597;9:136149399;9:136146077;9:136154304	rs550057;rs507666;rs676996;rs649129	136149399;136146597;136155000;136154304;136155000;136146077;136149399;136149399;136149399;136270538;136270538;136081319;136081319;136270538;136147702;136147702;136149399;136359599;136359599;136081319;136149399;136131322;136131322;136359599;136149399;136149399;136149399;136149399;136371224;136323845;136371224;136147702;136131322;136323845;136270538;136131322;136317767;136208567;136218015;	rs507666;rs550057;rs635634;rs649129;rs635634;rs676996;rs507666;rs507666;rs507666;rs41302673;rs41302673;rs11244035;rs11244035;rs41302673;rs581107;rs581107;rs507666;rs73553519;rs73553519;rs11244035;rs507666;rs8176746;rs8176746;rs73553519;rs507666;rs507666;rs507666;rs507666;rs9330459;rs4962050;rs9330459;rs581107;rs8176746;rs4962050;rs41302673;rs8176746;rs117164445;rs7024579;rs10122824;	FG;2hGlu;SM_C18:0;SM_C16:0;Histidine;Glycine;LDL_cholesterol;Cholesterol;Apolipoprotein_B;LDL_cholesterol;Cholesterol;LDL_cholesterol;Cholesterol;Apolipoprotein_B;Cholesterol;LDL_cholesterol;Apolipoprotein_A;LDL_cholesterol;Cholesterol;Apolipoprotein_B;Glucose;Apolipoprotein_B;LDL_cholesterol;Apolipoprotein_B;HDL_cholesterol;eGFR;Creatinine;Triglycerides;Cholesterol;LDL_cholesterol;LDL_cholesterol;Apolipoprotein_B;Cholesterol;Cholesterol;Glucose;Albumin;Cholesterol;Estimated_glomerular_filtration_rate;Estimated_glomerular_filtration_rate;	Chen_et_al.;Chen_et_al.;Lotta_et_al.;Lotta_et_al.;Lotta_et_al.;Lotta_et_al.;Sinnott-Armstrong_et_al.;Sinnott-Armstrong_et_al.;Sinnott-Armstrong_et_al.;Sinnott-Armstrong_et_al.;Sinnott-Armstrong_et_al.;Sinnott-Armstrong_et_al.;Sinnott-Armstrong_et_al.;Sinnott-Armstrong_et_al.;Sinnott-Armstrong_et_al.;Sinnott-Armstrong_et_al.;Sinnott-Armstrong_et_al.;Sinnott-Armstrong_et_al.;Sinnott-Armstrong_et_al.;Sinnott-Armstrong_et_al.;Sinnott-Armstrong_et_al.;Sinnott-Armstrong_et_al.;Sinnott-Armstrong_et_al.;Sinnott-Armstrong_et_al.;Sinnott-Armstrong_et_al.;Sinnott-Armstrong_et_al.;Sinnott-Armstrong_et_al.;Sinnott-Armstrong_et_al.;Sinnott-Armstrong_et_al.;Sinnott-Armstrong_et_al.;Sinnott-Armstrong_et_al.;Sinnott-Armstrong_et_al.;Sinnott-Armstrong_et_al.;Sinnott-Armstrong_et_al.;Sinnott-Armstrong_et_al.;Sinnott-Armstrong_et_al.;Sinnott-Armstrong_et_al.;Wuttke_et_al.;Wuttke_et_al.;
9_10	9	135542264	136861079	S-LDL-PL	136155000	9:136155000:C:T	rs635634	t	c	0.1871	0.0622041	0.00503182	4.188e-35	34.38	33	0.07011	No	ABO	ABO	Biology	107	ApoB;ApoBbyApoA1;EstC;FALen;FAw6;FAw6byFA;FreeC;His;IDL-C;IDL-CE;IDL-CE_percent;IDL-C_percent;IDL-FC;IDL-FC_percent;IDL-L;IDL-P;IDL-PL;IDL-TG_percent;LA;LDL-C;LDL-TG;L-HDL-CE_percent;L-HDL-C_percent;L-HDL-PL_percent;L-LDL-C;L-LDL-CE;L-LDL-CE_percent;L-LDL-C_percent;L-LDL-FC;L-LDL-L;L-LDL-P;L-LDL-PL;L-LDL-PL_percent;L-LDL-TG;L-LDL-TG_percent;L-VLDL-CE_percent;L-VLDL-C_percent;L-VLDL-PL_percent;L-VLDL-TG_percent;M-HDL-FC_percent;M-LDL-C;M-LDL-CE;M-LDL-CE_percent;M-LDL-C_percent;M-LDL-FC;M-LDL-FC_percent;M-LDL-L;M-LDL-P;M-LDL-PL;M-LDL-PL_percent;M-LDL-TG;M-VLDL-CE;M-VLDL-CE_percent;M-VLDL-C_percent;M-VLDL-PL_percent;M-VLDL-TG_percent;PC;PUFA;Remnant-C;Serum-C;S-HDL-C;S-HDL-CE;S-HDL-CE_percent;S-HDL-C_percent;S-HDL-FC_percent;S-HDL-L;S-HDL-P;S-HDL-PL_percent;S-LDL-C;S-LDL-CE;S-LDL-CE_percent;S-LDL-C_percent;S-LDL-FC;S-LDL-FC_percent;S-LDL-L;S-LDL-P;S-LDL-PL;S-LDL-PL_percent;SM;S-VLDL-C;S-VLDL-CE;S-VLDL-CE_percent;S-VLDL-C_percent;S-VLDL-FC;S-VLDL-FC_percent;S-VLDL-L;S-VLDL-PL;S-VLDL-TG_percent;TotCho;TotPG;VLDL-C;VLDL-D;XL-VLDL-C_percent;XL-VLDL-FC_percent;XL-VLDL-PL_percent;XL-VLDL-TG_percent;XS-VLDL-C;XS-VLDL-CE;XS-VLDL-C_percent;XS-VLDL-FC;XS-VLDL-L;XS-VLDL-P;XS-VLDL-PL;XS-VLDL-TG_percent;XXL-VLDL-CE_percent;XXL-VLDL-C_percent;XXL-VLDL-TG_percent;	1	region_9_10_locus_1	upstream_gene_variant	NA	NA	NA	CHOLELITH_BROAD (p=2.08065e-13); D3_VONVILLEBRAND (p=6.38955e-09); E4_DM2 (p=3.09378e-08); E4_DM2_STRICT (p=8.28667e-09); E4_ENDONUTRMET (p=1.97038e-09); E4_FH (p=2.73546e-09); E4_HYPERCHOL (p=1.523e-12); E4_LIPOPROT (p=3.92013e-15); E4_METABOLIA (p=4.37119e-11); FG_CVD (p=4.03738e-13); FG_DISVEINLYMPH (p=3.34349e-43); FG_DOAAC (p=1.40699e-08); FG_OTHHEART (p=4.75084e-10); FG_PULMHEART (p=5.85329e-31); I9_CVD (p=1.01972e-10); I9_DISVEINLYMPH (p=9.2151e-46); I9_DVTANDPULM (p=4.66122e-72); I9_PHLETHROM (p=1.35957e-41); I9_PHLETHROMBDVTLOW (p=4.7863e-57); I9_PULMEMB (p=5.43375e-31); I9_PULMHEART (p=3.00815e-27); I9_THROMBOTH (p=2.75423e-22); I9_VARICVE (p=1.34338e-15); I9_VEINSOTH (p=1.82722e-09); I9_VTE (p=6.67421e-86); J10_CHRONTONSADEN (p=1.98504e-09); K11_CHOLECYSTECTOMY (p=2.60268e-09); K11_CHOLELITH (p=1.16923e-13); K11_DULC (p=2.38935e-08); K11_GALLBILPANC (p=1.05487e-14); M13_SOFTTISSUEOTH (p=2.63846e-08); RX_STATIN (p=4.81726e-52); T2D (p=9.38901e-09); T2D_INCLAVO (p=6.19855e-09);	Granulocyte count (Astle W 2016); Hematocrit (Astle W 2016); Hemoglobin concentration (Astle W 2016); Lymphocyte percentage of white cells (Astle W 2016); Monocyte count (Astle W 2016); Myeloid white cell count (Astle W 2016); Neutrophil count (Astle W 2016); Platelet distribution width (Astle W 2016); Red blood cell count (Astle W 2016); Red cell distribution width (Astle W 2016); Sum basophil neutrophil counts (Astle W 2016); Sum eosinophil basophil counts (Astle W 2016); Sum neutrophil eosinophil counts (Astle W 2016); White blood cell count (Astle W 2016); Coronary artery disease (CARDIoGRAMplusC4D 2015); Myocardial infarction (CARDIoGRAMplusC4D 2015); Low density lipoprotein (GLGC 2013); Low density lipoprotein (GLGC 2010); Total cholesterol (GLGC 2013); Total cholesterol (GLGC 2010); Circulating galectin 3 levels (de Boer RA 2012); Venous thrombosis (Germain 2012); Cholesterol total (GLGC 2010); Cholesterol total (GLGC 2013); GIP levels in response to oral glucose tolerance test 120 minutes (Almgren P 2017); Granulocyte count (Astle W 2016); Ischemic stroke (Traylor M 2016); LDL cholesterol (GLGC 2010); LDL cholesterol (GLGC 2013); Myeloid white cell count (Astle W 2016); Neutrophil count (Astle W 2016); Sum basophil neutrophil counts (Astle W 2016); Sum neutrophil eosinophil counts (Astle W 2016); Tonsillectomy (Pickrell JK 2016); Tonsillectomy (Tian C 2017); Type 2 diabetes (DIAGRAM 2017); White blood cell count (Astle W 2016); Arm fat percentage left (Neale B 2017); Arm fat percentage right (Neale B 2017); Blood clot in the leg (Neale B 2017); Blood clot in the lung (Neale B 2017); Diastolic blood pressure (Neale B 2017); Forced expiratory volume in 1-second (Neale B 2017); Forced expiratory volume in 1-second, best measure (Neale B 2017); Forced vital capacity (Neale B 2017); Heel bone mineral density (Neale B 2017); Illnesses of father: heart disease (Neale B 2017); Impedance of arm left (Neale B 2017); Impedance of arm right (Neale B 2017); Impedance of leg left (Neale B 2017); Impedance of leg right (Neale B 2017); Medication for cholesterol, blood pressure or diabetes: cholesterol lowering medication (Neale B 2017); No blood clot, bronchitis, emphysema, asthma, rhinitis, eczema or allergy diagnosed by doctor (Neale B 2017); Peak expiratory flow (Neale B 2017); Phlebitis and thrombophlebitis (Neale B 2017); Pulmonary embolism (Neale B 2017); Self-reported deep venous thrombosis (Neale B 2017); Self-reported high cholesterol (Neale B 2017); Self-reported pulmonary embolism + or - dvt (Neale B 2017); Sitting height (Neale B 2017); Treatment with atorvastatin (Neale B 2017); Treatment with cholesterol lowering medication (Neale B 2017); Treatment with simvastatin (Neale B 2017); Treatment with warfarin (Neale B 2017); Vascular or heart problems diagnosed by doctor: high blood pressure (Neale B 2017); Coronary artery disease (Nelson CP 2017); High grade serous ovarian cancer (Phelan M 2017); Invasive ovarian cancer (Phelan M 2017); Serous invasive ovarian cancer (Phelan M 2017); Alkaline phosphatase (Prins B 2017); Ferritin (Prins B 2017); Coronary artery disease (van der Harst P 2018);	ApoB (Kettunen J 2016); Cholesterol esters in large LDL (Kettunen J 2016); Concentration of IDL particles (Kettunen J 2016); Concentration of large LDL particles (Kettunen J 2016); Concentration of very small VLDL particles (Kettunen J 2016); Free cholesterol in IDL (Kettunen J 2016); Free cholesterol in large LDL (Kettunen J 2016); Phospholipids in IDL (Kettunen J 2016); Phospholipids in large LDL (Kettunen J 2016); Phospholipids in very small VLDL (Kettunen J 2016); Total cholesterol in IDL (Kettunen J 2016); Total cholesterol in LDL (Kettunen J 2016); Total cholesterol in large LDL (Kettunen J 2016); Total lipids in IDL (Kettunen J 2016); Total lipids in large LDL (Kettunen J 2016); Total lipids in very small VLDL (Kettunen J 2016); Alpha-glutamylglycine (Long T 2017); Glycylglycine (Long T 2017); Leucylalanine (Long T 2017); X-17178 (Long T 2017); 512.2 579 (Hong MG 2013); 765.4 568 (Hong MG 2013); Alpha-glutamylglycine (Long T 2017); Glycylglycine (Long T 2017); Leucylalanine (Long T 2017); X - 17178 (Long T 2017);	rs532436;rs651007;rs600038;rs532436;rs651007;rs532436;rs532436;rs600038;rs495828;rs635634;9:136141870;rs635634;9:136141870;9:136141870;rs635634;rs532436;rs495828;rs532436;rs532436;9:136141870;rs649129;rs579459;rs635634;rs600038;rs651007;rs495828;rs495828;rs495828;rs635634;9:136141870;rs635634;rs649129;rs579459;rs495828;rs532436;rs649129;rs579459;rs651007;rs600038;rs635634;rs635634;rs532436;rs600038;rs635634;rs651007;rs635634;9:136141870;rs532436;rs579459;rs649129;9:136141870;rs649129;rs579459;	Free_cholesterol_in_IDL;Free_cholesterol_in_large_LDL;Free_cholesterol_in_large_LDL;Free_cholesterol_in_large_LDL;Phospholipids_in_large_LDL;Concentration_of_IDL_particles;Phospholipids_in_IDL;Phospholipids_in_large_LDL;Total_cholesterol_in_large_LDL;Phospholipids_in_very_small_VLDL;Total_lipids_in_very_small_VLDL;Total_cholesterol_in_large_LDL;Free_cholesterol_in_large_LDL;Total_lipids_in_IDL;Total_cholesterol_in_IDL;Total_cholesterol_in_large_LDL;Total_lipids_in_IDL;Phospholipids_in_very_small_VLDL;Total_cholesterol_in_IDL;Concentration_of_IDL_particles;Total_lipids_in_IDL;Total_lipids_in_IDL;Phospholipids_in_large_LDL;Total_lipids_in_IDL;Total_lipids_in_IDL;Total_cholesterol_in_IDL;Concentration_of_IDL_particles;Free_cholesterol_in_large_LDL;Total_lipids_in_very_small_VLDL;Total_cholesterol_in_IDL;Total_lipids_in_IDL;Concentration_of_IDL_particles;Concentration_of_IDL_particles;Phospholipids_in_large_LDL;Phospholipids_in_large_LDL;Total_cholesterol_in_IDL;Total_cholesterol_in_IDL;Concentration_of_IDL_particles;Total_cholesterol_in_IDL;Free_cholesterol_in_IDL;Concentration_of_IDL_particles;Total_lipids_in_very_small_VLDL;Concentration_of_IDL_particles;Phospholipids_in_IDL;Total_cholesterol_in_IDL;Free_cholesterol_in_large_LDL;Phospholipids_in_very_small_VLDL;Total_lipids_in_IDL;Free_cholesterol_in_large_LDL;Free_cholesterol_in_large_LDL;Phospholipids_in_large_LDL;Phospholipids_in_large_LDL;Phospholipids_in_large_LDL;	9:136132908;9:136132908;9:136132908;9:136137065;9:136137065;9:136137065;9:136137065;9:136137065;9:136137106;9:136137106;9:136137106;9:136137106;9:136137106;9:136138765;9:136138765;9:136138765;9:136138765;9:136139265;9:136139265;9:136139265;9:136139265;9:136139265;9:136139907;9:136139907;9:136139907;9:136141440;9:136141440;9:136141440;9:136141646;9:136141646;9:136141646;9:136141870;9:136141870;9:136141870;9:136141870;9:136141870;9:136141870;9:136142203;9:136142203;9:136142203;9:136142203;9:136142203;9:136142217;9:136142217;9:136142217;9:136142217;9:136142217;9:136142355;9:136142355;9:136142355;9:136142355;9:136142355;9:136143000;9:136143000;9:136143000;9:136143120;9:136143120;9:136143120;9:136143121;9:136143121;9:136143121;9:136143136;9:136143136;9:136143136;9:136143212;9:136143212;9:136143212;9:136143372;9:136143372;9:136143372;9:136143372;9:136143372;9:136143442;9:136143442;9:136143442;9:136143442;9:136143442;9:136144284;9:136144284;9:136144284;9:136144297;9:136144297;9:136144297;9:136144308;9:136144308;9:136144308;9:136144309;9:136144309;9:136144309;9:136144427;9:136144427;9:136144427;9:136144873;9:136144873;9:136144873;9:136144960;9:136144960;9:136144960;9:136144994;9:136144994;9:136144994;9:136145118;9:136145118;9:136145118;9:136145240;9:136145240;9:136145240;9:136145404;9:136145404;9:136145404;9:136145404;9:136145419;9:136145419;9:136145419;9:136145425;9:136145425;9:136145425;9:136145471;9:136145471;9:136145471;9:136145471;9:136145471;9:136145484;9:136145484;9:136145484;9:136145907;9:136145907;9:136145907;9:136145974;9:136145974;9:136145974;9:136145974;9:136145974;9:136145993;9:136145993;9:136145993;9:136146046;9:136146046;9:136146046;9:136146068;9:136146068;9:136146068;9:136146077;9:136146077;9:136146077;9:136146227;9:136146227;9:136146227;9:136146227;9:136146431;9:136146431;9:136146431;9:136146448;9:136146448;9:136146448;9:136146597;9:136146597;9:136146597;9:136146664;9:136146664;9:136146664;9:136146664;9:136146664;9:136147160;9:136147160;9:136147160;9:136149095;9:136149095;9:136149095;9:136149098;9:136149098;9:136149098;9:136149229;9:136149229;9:136149229;9:136149229;9:136149229;9:136149399;9:136149399;9:136149399;9:136149399;9:136149399;9:136149399;9:136149500;9:136149500;9:136149500;9:136149500;9:136149500;9:136149709;9:136149709;9:136149709;9:136149709;9:136149711;9:136149711;9:136149711;9:136149711;9:136149830;9:136149830;9:136149830;9:136149830;9:136149830;9:136149830;9:136151579;9:136151579;9:136151579;9:136151579;9:136151806;9:136151806;9:136151806;9:136151806;9:136153875;9:136153875;9:136153875;9:136153875;9:136153875;9:136153875;9:136153981;9:136153981;9:136153981;9:136153981;9:136154168;9:136154168;9:136154168;9:136154168;9:136154168;9:136154168;9:136154304;9:136154304;9:136154304;9:136154304;9:136154304;9:136154304;9:136154867;9:136154867;9:136154867;9:136154867;9:136154867;9:136154867;9:136155000;9:136155000;9:136155000;9:136155000;9:136155000;9:136155000;9:136157133;9:136157133;9:136157133;9:136157133;9:136157133;9:136172323;9:136172323;9:136184771;9:136184771;9:136184782;9:136184782;9:136184798;9:136184798;9:136237672;9:136237672;9:136237672;9:136237672;9:136237672;9:136239399;9:136239399;9:136239399;9:136239399;9:136239399;9:136267149;9:136267149;9:136267149;9:136267149;9:136267149;9:136316942;9:136316942;9:136316942;9:136323754;9:136323754;9:136323754;9:136323754;9:136323754;9:136326248;9:136326248;9:136326248;9:136326248;9:136326248;9:136329954;9:136329954;9:136329954;9:136329954;9:136334910;9:136334910;9:136334910;9:136334910;9:136339755;9:136339755;9:136339755;	rs8176719;rs8176719;rs8176719;rs687621;rs687621;rs687621;rs687621;rs687621;rs687289;rs687289;rs687289;rs687289;rs687289;rs587729126;rs587729126;rs587729126;rs587729126;rs657152;rs657152;rs657152;rs657152;rs657152;rs149092047;rs149092047;rs149092047;rs35230453;rs35230453;rs35230453;rs587650417;rs587650417;rs587650417;rs2519093;rs2519093;rs2519093;rs2519093;rs2519093;rs2519093;rs514659;rs514659;rs514659;rs514659;rs514659;rs644234;rs644234;rs644234;rs644234;rs644234;rs643434;rs643434;rs643434;rs643434;rs643434;rs543040;rs543040;rs543040;rs613534;rs613534;rs613534;rs543968;rs543968;rs543968;rs587746296;rs587746296;rs587746296;rs544873;rs544873;rs544873;rs545971;rs545971;rs545971;rs545971;rs545971;rs612169;rs612169;rs612169;rs612169;rs612169;rs597988;rs597988;rs597988;rs597974;rs597974;rs597974;rs576123;rs576123;rs576123;rs576125;rs576125;rs576125;rs8176663;rs8176663;rs8176663;rs491626;rs491626;rs491626;rs492488;rs492488;rs492488;rs493246;rs493246;rs493246;rs494242;rs494242;rs494242;rs495203;rs495203;rs495203;rs9411377;rs9411377;rs9411377;rs9411377;rs13292932;rs13292932;rs13292932;rs9411378;rs9411378;rs9411378;rs582118;rs582118;rs582118;rs582118;rs582118;rs582094;rs582094;rs582094;rs34357864;rs34357864;rs34357864;rs2769071;rs2769071;rs2769071;rs2769071;rs2769071;rs144131194;rs144131194;rs144131194;rs677355;rs677355;rs677355;rs59602812;rs59602812;rs59602812;rs676996;rs676996;rs676996;rs676457;rs676457;rs676457;rs676457;rs527210;rs527210;rs527210;rs139840563;rs139840563;rs139840563;rs550057;rs550057;rs550057;rs674302;rs674302;rs674302;rs674302;rs674302;rs554833;rs554833;rs554833;rs587729869;rs587729869;rs587729869;rs8176645;rs8176645;rs8176645;rs505922;rs505922;rs505922;rs505922;rs505922;rs507666;rs507666;rs507666;rs507666;rs507666;rs507666;rs529565;rs529565;rs529565;rs529565;rs529565;rs8176643;rs8176643;rs8176643;rs8176643;rs115478735;rs115478735;rs115478735;rs115478735;rs532436;rs532436;rs532436;rs532436;rs532436;rs532436;rs587745765;rs587745765;rs587745765;rs587745765;rs600038;rs600038;rs600038;rs600038;rs651007;rs651007;rs651007;rs651007;rs651007;rs651007;rs11244061;rs11244061;rs11244061;rs11244061;rs579459;rs579459;rs579459;rs579459;rs579459;rs579459;rs649129;rs649129;rs649129;rs649129;rs649129;rs649129;rs495828;rs495828;rs495828;rs495828;rs495828;rs495828;rs635634;rs635634;rs635634;rs635634;rs635634;rs635634;rs558240;rs558240;rs558240;rs558240;rs558240;rs587600964;rs587600964;rs375313526;rs375313526;rs9411395;rs9411395;rs9650778;rs9650778;rs56343119;rs56343119;rs56343119;rs56343119;rs56343119;rs3758348;rs3758348;rs3758348;rs3758348;rs3758348;rs17474001;rs17474001;rs17474001;rs17474001;rs17474001;rs3124766;rs3124766;rs3124766;rs4962153;rs4962153;rs4962153;rs4962153;rs4962153;rs739468;rs739468;rs739468;rs739468;rs739468;rs3124764;rs3124764;rs3124764;rs3124764;rs3094379;rs3094379;rs3094379;rs3094379;rs3124761;rs3124761;rs3124761;	cholesterol;LDL_C;triglyc;cholesterol;LDL;LDL_C;TC;triglyc;cholesterol;LDL;LDL_C;TC;triglyc;cholesterol;HDL_C;LDL_C;triglyc;cholesterol;LDL;LDL_C;TC;triglyc;cholesterol;LDL_C;triglyc;cholesterol;LDL_C;triglyc;cholesterol;LDL_C;triglyc;cholesterol;HDL_C;LDL;LDL_C;TC;triglyc;cholesterol;LDL;LDL_C;TC;triglyc;cholesterol;LDL;LDL_C;TC;triglyc;cholesterol;LDL;LDL_C;TC;triglyc;cholesterol;LDL_C;triglyc;cholesterol;LDL_C;triglyc;cholesterol;LDL_C;triglyc;cholesterol;LDL_C;triglyc;cholesterol;LDL_C;triglyc;cholesterol;LDL;LDL_C;TC;triglyc;cholesterol;LDL;LDL_C;TC;triglyc;cholesterol;LDL_C;triglyc;cholesterol;LDL_C;triglyc;cholesterol;LDL_C;triglyc;cholesterol;LDL_C;triglyc;cholesterol;LDL_C;triglyc;cholesterol;LDL_C;triglyc;cholesterol;LDL_C;triglyc;cholesterol;LDL_C;triglyc;cholesterol;LDL_C;triglyc;cholesterol;LDL_C;triglyc;cholesterol;HDL_C;LDL_C;triglyc;cholesterol;LDL_C;triglyc;cholesterol;LDL_C;triglyc;cholesterol;LDL;LDL_C;TC;triglyc;cholesterol;LDL_C;triglyc;cholesterol;LDL_C;triglyc;cholesterol;LDL;LDL_C;TC;triglyc;cholesterol;LDL_C;triglyc;cholesterol;LDL_C;triglyc;cholesterol;LDL_C;triglyc;cholesterol;LDL_C;triglyc;cholesterol;LDL_C;TC;triglyc;cholesterol;LDL_C;triglyc;cholesterol;LDL_C;triglyc;cholesterol;LDL_C;triglyc;cholesterol;LDL;LDL_C;TC;triglyc;cholesterol;LDL_C;triglyc;cholesterol;LDL_C;triglyc;cholesterol;LDL_C;TC;cholesterol;LDL;LDL_C;TC;triglyc;cholesterol;HDL_C;LDL;LDL_C;TC;triglyc;cholesterol;LDL;LDL_C;TC;triglyc;cholesterol;HDL_C;LDL_C;triglyc;cholesterol;HDL_C;LDL_C;triglyc;cholesterol;HDL_C;LDL;LDL_C;TC;triglyc;cholesterol;HDL_C;LDL_C;triglyc;cholesterol;HDL_C;LDL_C;triglyc;cholesterol;HDL_C;LDL;LDL_C;TC;triglyc;cholesterol;LDL;LDL_C;TC;cholesterol;HDL_C;LDL;LDL_C;TC;triglyc;cholesterol;HDL_C;LDL;LDL_C;TC;triglyc;cholesterol;HDL_C;LDL;LDL_C;TC;triglyc;cholesterol;HDL_C;LDL;LDL_C;TC;triglyc;cholesterol;HDL_C;LDL;LDL_C;TC;cholesterol;LDL_C;cholesterol;LDL_C;cholesterol;LDL_C;cholesterol;LDL_C;cholesterol;HDL_C;LDL;LDL_C;TC;cholesterol;HDL_C;LDL;LDL_C;TC;cholesterol;HDL_C;LDL;LDL_C;TC;cholesterol;HDL_C;LDL_C;cholesterol;HDL_C;LDL;LDL_C;TC;cholesterol;HDL_C;LDL;LDL_C;TC;cholesterol;HDL_C;LDL;LDL_C;cholesterol;HDL_C;LDL;LDL_C;cholesterol;HDL_C;LDL_C;	UKBB;UKBB;UKBB;UKBB;Willer_et_al_2013;UKBB;Willer_et_al_2013;UKBB;UKBB;Willer_et_al_2013;UKBB;Willer_et_al_2013;UKBB;UKBB;UKBB;UKBB;UKBB;UKBB;Willer_et_al_2013;UKBB;Willer_et_al_2013;UKBB;UKBB;UKBB;UKBB;UKBB;UKBB;UKBB;UKBB;UKBB;UKBB;UKBB;UKBB;Willer_et_al_2013;UKBB;Willer_et_al_2013;UKBB;UKBB;Willer_et_al_2013;UKBB;Willer_et_al_2013;UKBB;UKBB;Willer_et_al_2013;UKBB;Willer_et_al_2013;UKBB;UKBB;Willer_et_al_2013;UKBB;Willer_et_al_2013;UKBB;UKBB;UKBB;UKBB;UKBB;UKBB;UKBB;UKBB;UKBB;UKBB;UKBB;UKBB;UKBB;UKBB;UKBB;UKBB;UKBB;Willer_et_al_2013;UKBB;Willer_et_al_2013;UKBB;UKBB;Willer_et_al_2013;UKBB;Willer_et_al_2013;UKBB;UKBB;UKBB;UKBB;UKBB;UKBB;UKBB;UKBB;UKBB;UKBB;UKBB;UKBB;UKBB;UKBB;UKBB;UKBB;UKBB;UKBB;UKBB;UKBB;UKBB;UKBB;UKBB;UKBB;UKBB;UKBB;UKBB;UKBB;UKBB;UKBB;UKBB;UKBB;UKBB;UKBB;UKBB;UKBB;UKBB;UKBB;UKBB;UKBB;UKBB;UKBB;Willer_et_al_2013;UKBB;Willer_et_al_2013;UKBB;UKBB;UKBB;UKBB;UKBB;UKBB;UKBB;UKBB;Willer_et_al_2013;UKBB;Willer_et_al_2013;UKBB;UKBB;UKBB;UKBB;UKBB;UKBB;UKBB;UKBB;UKBB;UKBB;UKBB;UKBB;UKBB;UKBB;UKBB;Willer_et_al_2013;UKBB;UKBB;UKBB;UKBB;UKBB;UKBB;UKBB;UKBB;UKBB;UKBB;UKBB;Willer_et_al_2013;UKBB;Willer_et_al_2013;UKBB;UKBB;UKBB;UKBB;UKBB;UKBB;UKBB;UKBB;UKBB;Willer_et_al_2013;UKBB;Willer_et_al_2013;UKBB;Willer_et_al_2013;UKBB;UKBB;UKBB;Willer_et_al_2013;UKBB;Willer_et_al_2013;UKBB;UKBB;Willer_et_al_2013;UKBB;Willer_et_al_2013;UKBB;UKBB;UKBB;UKBB;UKBB;UKBB;UKBB;UKBB;UKBB;UKBB;UKBB;Willer_et_al_2013;UKBB;Willer_et_al_2013;UKBB;UKBB;UKBB;UKBB;UKBB;UKBB;UKBB;UKBB;UKBB;UKBB;UKBB;Willer_et_al_2013;UKBB;Willer_et_al_2013;UKBB;UKBB;Willer_et_al_2013;UKBB;Willer_et_al_2013;UKBB;UKBB;Willer_et_al_2013;UKBB;Willer_et_al_2013;UKBB;UKBB;UKBB;Willer_et_al_2013;UKBB;Willer_et_al_2013;UKBB;UKBB;UKBB;Willer_et_al_2013;UKBB;Willer_et_al_2013;UKBB;UKBB;UKBB;Willer_et_al_2013;UKBB;Willer_et_al_2013;UKBB;UKBB;UKBB;Willer_et_al_2013;UKBB;Willer_et_al_2013;UKBB;UKBB;UKBB;UKBB;UKBB;UKBB;UKBB;UKBB;UKBB;UKBB;Willer_et_al_2013;UKBB;Willer_et_al_2013;UKBB;UKBB;Willer_et_al_2013;UKBB;Willer_et_al_2013;UKBB;UKBB;Willer_et_al_2013;UKBB;Willer_et_al_2013;UKBB;UKBB;UKBB;UKBB;UKBB;Willer_et_al_2013;UKBB;Willer_et_al_2013;UKBB;UKBB;Willer_et_al_2013;UKBB;Willer_et_al_2013;UKBB;UKBB;Willer_et_al_2013;UKBB;UKBB;UKBB;Willer_et_al_2013;UKBB;UKBB;UKBB;UKBB;	9:136146597;9:136149399;9:136146077;9:136154304	rs550057;rs507666;rs676996;rs649129	136149399;136146597;136155000;136154304;136155000;136146077;136149399;136149399;136149399;136270538;136270538;136081319;136081319;136270538;136147702;136147702;136149399;136359599;136359599;136081319;136149399;136131322;136131322;136359599;136149399;136149399;136149399;136149399;136371224;136323845;136371224;136147702;136131322;136323845;136270538;136131322;136317767;136208567;136218015;	rs507666;rs550057;rs635634;rs649129;rs635634;rs676996;rs507666;rs507666;rs507666;rs41302673;rs41302673;rs11244035;rs11244035;rs41302673;rs581107;rs581107;rs507666;rs73553519;rs73553519;rs11244035;rs507666;rs8176746;rs8176746;rs73553519;rs507666;rs507666;rs507666;rs507666;rs9330459;rs4962050;rs9330459;rs581107;rs8176746;rs4962050;rs41302673;rs8176746;rs117164445;rs7024579;rs10122824;	FG;2hGlu;SM_C18:0;SM_C16:0;Histidine;Glycine;LDL_cholesterol;Cholesterol;Apolipoprotein_B;LDL_cholesterol;Cholesterol;LDL_cholesterol;Cholesterol;Apolipoprotein_B;Cholesterol;LDL_cholesterol;Apolipoprotein_A;LDL_cholesterol;Cholesterol;Apolipoprotein_B;Glucose;Apolipoprotein_B;LDL_cholesterol;Apolipoprotein_B;HDL_cholesterol;eGFR;Creatinine;Triglycerides;Cholesterol;LDL_cholesterol;LDL_cholesterol;Apolipoprotein_B;Cholesterol;Cholesterol;Glucose;Albumin;Cholesterol;Estimated_glomerular_filtration_rate;Estimated_glomerular_filtration_rate;	Chen_et_al.;Chen_et_al.;Lotta_et_al.;Lotta_et_al.;Lotta_et_al.;Lotta_et_al.;Sinnott-Armstrong_et_al.;Sinnott-Armstrong_et_al.;Sinnott-Armstrong_et_al.;Sinnott-Armstrong_et_al.;Sinnott-Armstrong_et_al.;Sinnott-Armstrong_et_al.;Sinnott-Armstrong_et_al.;Sinnott-Armstrong_et_al.;Sinnott-Armstrong_et_al.;Sinnott-Armstrong_et_al.;Sinnott-Armstrong_et_al.;Sinnott-Armstrong_et_al.;Sinnott-Armstrong_et_al.;Sinnott-Armstrong_et_al.;Sinnott-Armstrong_et_al.;Sinnott-Armstrong_et_al.;Sinnott-Armstrong_et_al.;Sinnott-Armstrong_et_al.;Sinnott-Armstrong_et_al.;Sinnott-Armstrong_et_al.;Sinnott-Armstrong_et_al.;Sinnott-Armstrong_et_al.;Sinnott-Armstrong_et_al.;Sinnott-Armstrong_et_al.;Sinnott-Armstrong_et_al.;Sinnott-Armstrong_et_al.;Sinnott-Armstrong_et_al.;Sinnott-Armstrong_et_al.;Sinnott-Armstrong_et_al.;Sinnott-Armstrong_et_al.;Sinnott-Armstrong_et_al.;Wuttke_et_al.;Wuttke_et_al.;
9_10	9	135542264	136861079	Remnant-C	136155000	9:136155000:C:T	rs635634	t	c	0.187	0.0617993	0.00500673	5.298e-35	34.28	33	0.08638	No	ABO	ABO	Biology	107	ApoB;ApoBbyApoA1;EstC;FALen;FAw6;FAw6byFA;FreeC;His;IDL-C;IDL-CE;IDL-CE_percent;IDL-C_percent;IDL-FC;IDL-FC_percent;IDL-L;IDL-P;IDL-PL;IDL-TG_percent;LA;LDL-C;LDL-TG;L-HDL-CE_percent;L-HDL-C_percent;L-HDL-PL_percent;L-LDL-C;L-LDL-CE;L-LDL-CE_percent;L-LDL-C_percent;L-LDL-FC;L-LDL-L;L-LDL-P;L-LDL-PL;L-LDL-PL_percent;L-LDL-TG;L-LDL-TG_percent;L-VLDL-CE_percent;L-VLDL-C_percent;L-VLDL-PL_percent;L-VLDL-TG_percent;M-HDL-FC_percent;M-LDL-C;M-LDL-CE;M-LDL-CE_percent;M-LDL-C_percent;M-LDL-FC;M-LDL-FC_percent;M-LDL-L;M-LDL-P;M-LDL-PL;M-LDL-PL_percent;M-LDL-TG;M-VLDL-CE;M-VLDL-CE_percent;M-VLDL-C_percent;M-VLDL-PL_percent;M-VLDL-TG_percent;PC;PUFA;Remnant-C;Serum-C;S-HDL-C;S-HDL-CE;S-HDL-CE_percent;S-HDL-C_percent;S-HDL-FC_percent;S-HDL-L;S-HDL-P;S-HDL-PL_percent;S-LDL-C;S-LDL-CE;S-LDL-CE_percent;S-LDL-C_percent;S-LDL-FC;S-LDL-FC_percent;S-LDL-L;S-LDL-P;S-LDL-PL;S-LDL-PL_percent;SM;S-VLDL-C;S-VLDL-CE;S-VLDL-CE_percent;S-VLDL-C_percent;S-VLDL-FC;S-VLDL-FC_percent;S-VLDL-L;S-VLDL-PL;S-VLDL-TG_percent;TotCho;TotPG;VLDL-C;VLDL-D;XL-VLDL-C_percent;XL-VLDL-FC_percent;XL-VLDL-PL_percent;XL-VLDL-TG_percent;XS-VLDL-C;XS-VLDL-CE;XS-VLDL-C_percent;XS-VLDL-FC;XS-VLDL-L;XS-VLDL-P;XS-VLDL-PL;XS-VLDL-TG_percent;XXL-VLDL-CE_percent;XXL-VLDL-C_percent;XXL-VLDL-TG_percent;	1	region_9_10_locus_1	upstream_gene_variant	NA	NA	NA	CHOLELITH_BROAD (p=2.08065e-13); D3_VONVILLEBRAND (p=6.38955e-09); E4_DM2 (p=3.09378e-08); E4_DM2_STRICT (p=8.28667e-09); E4_ENDONUTRMET (p=1.97038e-09); E4_FH (p=2.73546e-09); E4_HYPERCHOL (p=1.523e-12); E4_LIPOPROT (p=3.92013e-15); E4_METABOLIA (p=4.37119e-11); FG_CVD (p=4.03738e-13); FG_DISVEINLYMPH (p=3.34349e-43); FG_DOAAC (p=1.40699e-08); FG_OTHHEART (p=4.75084e-10); FG_PULMHEART (p=5.85329e-31); I9_CVD (p=1.01972e-10); I9_DISVEINLYMPH (p=9.2151e-46); I9_DVTANDPULM (p=4.66122e-72); I9_PHLETHROM (p=1.35957e-41); I9_PHLETHROMBDVTLOW (p=4.7863e-57); I9_PULMEMB (p=5.43375e-31); I9_PULMHEART (p=3.00815e-27); I9_THROMBOTH (p=2.75423e-22); I9_VARICVE (p=1.34338e-15); I9_VEINSOTH (p=1.82722e-09); I9_VTE (p=6.67421e-86); J10_CHRONTONSADEN (p=1.98504e-09); K11_CHOLECYSTECTOMY (p=2.60268e-09); K11_CHOLELITH (p=1.16923e-13); K11_DULC (p=2.38935e-08); K11_GALLBILPANC (p=1.05487e-14); M13_SOFTTISSUEOTH (p=2.63846e-08); RX_STATIN (p=4.81726e-52); T2D (p=9.38901e-09); T2D_INCLAVO (p=6.19855e-09);	Granulocyte count (Astle W 2016); Hematocrit (Astle W 2016); Hemoglobin concentration (Astle W 2016); Lymphocyte percentage of white cells (Astle W 2016); Monocyte count (Astle W 2016); Myeloid white cell count (Astle W 2016); Neutrophil count (Astle W 2016); Platelet distribution width (Astle W 2016); Red blood cell count (Astle W 2016); Red cell distribution width (Astle W 2016); Sum basophil neutrophil counts (Astle W 2016); Sum eosinophil basophil counts (Astle W 2016); Sum neutrophil eosinophil counts (Astle W 2016); White blood cell count (Astle W 2016); Coronary artery disease (CARDIoGRAMplusC4D 2015); Myocardial infarction (CARDIoGRAMplusC4D 2015); Low density lipoprotein (GLGC 2013); Low density lipoprotein (GLGC 2010); Total cholesterol (GLGC 2013); Total cholesterol (GLGC 2010); Circulating galectin 3 levels (de Boer RA 2012); Venous thrombosis (Germain 2012); Cholesterol total (GLGC 2010); Cholesterol total (GLGC 2013); GIP levels in response to oral glucose tolerance test 120 minutes (Almgren P 2017); Granulocyte count (Astle W 2016); Ischemic stroke (Traylor M 2016); LDL cholesterol (GLGC 2010); LDL cholesterol (GLGC 2013); Myeloid white cell count (Astle W 2016); Neutrophil count (Astle W 2016); Sum basophil neutrophil counts (Astle W 2016); Sum neutrophil eosinophil counts (Astle W 2016); Tonsillectomy (Pickrell JK 2016); Tonsillectomy (Tian C 2017); Type 2 diabetes (DIAGRAM 2017); White blood cell count (Astle W 2016); Arm fat percentage left (Neale B 2017); Arm fat percentage right (Neale B 2017); Blood clot in the leg (Neale B 2017); Blood clot in the lung (Neale B 2017); Diastolic blood pressure (Neale B 2017); Forced expiratory volume in 1-second (Neale B 2017); Forced expiratory volume in 1-second, best measure (Neale B 2017); Forced vital capacity (Neale B 2017); Heel bone mineral density (Neale B 2017); Illnesses of father: heart disease (Neale B 2017); Impedance of arm left (Neale B 2017); Impedance of arm right (Neale B 2017); Impedance of leg left (Neale B 2017); Impedance of leg right (Neale B 2017); Medication for cholesterol, blood pressure or diabetes: cholesterol lowering medication (Neale B 2017); No blood clot, bronchitis, emphysema, asthma, rhinitis, eczema or allergy diagnosed by doctor (Neale B 2017); Peak expiratory flow (Neale B 2017); Phlebitis and thrombophlebitis (Neale B 2017); Pulmonary embolism (Neale B 2017); Self-reported deep venous thrombosis (Neale B 2017); Self-reported high cholesterol (Neale B 2017); Self-reported pulmonary embolism + or - dvt (Neale B 2017); Sitting height (Neale B 2017); Treatment with atorvastatin (Neale B 2017); Treatment with cholesterol lowering medication (Neale B 2017); Treatment with simvastatin (Neale B 2017); Treatment with warfarin (Neale B 2017); Vascular or heart problems diagnosed by doctor: high blood pressure (Neale B 2017); Coronary artery disease (Nelson CP 2017); High grade serous ovarian cancer (Phelan M 2017); Invasive ovarian cancer (Phelan M 2017); Serous invasive ovarian cancer (Phelan M 2017); Alkaline phosphatase (Prins B 2017); Ferritin (Prins B 2017); Coronary artery disease (van der Harst P 2018);	ApoB (Kettunen J 2016); Cholesterol esters in large LDL (Kettunen J 2016); Concentration of IDL particles (Kettunen J 2016); Concentration of large LDL particles (Kettunen J 2016); Concentration of very small VLDL particles (Kettunen J 2016); Free cholesterol in IDL (Kettunen J 2016); Free cholesterol in large LDL (Kettunen J 2016); Phospholipids in IDL (Kettunen J 2016); Phospholipids in large LDL (Kettunen J 2016); Phospholipids in very small VLDL (Kettunen J 2016); Total cholesterol in IDL (Kettunen J 2016); Total cholesterol in LDL (Kettunen J 2016); Total cholesterol in large LDL (Kettunen J 2016); Total lipids in IDL (Kettunen J 2016); Total lipids in large LDL (Kettunen J 2016); Total lipids in very small VLDL (Kettunen J 2016); Alpha-glutamylglycine (Long T 2017); Glycylglycine (Long T 2017); Leucylalanine (Long T 2017); X-17178 (Long T 2017); 512.2 579 (Hong MG 2013); 765.4 568 (Hong MG 2013); Alpha-glutamylglycine (Long T 2017); Glycylglycine (Long T 2017); Leucylalanine (Long T 2017); X - 17178 (Long T 2017);	rs532436;rs651007;rs600038;rs532436;rs651007;rs532436;rs532436;rs600038;rs495828;rs635634;9:136141870;rs635634;9:136141870;9:136141870;rs635634;rs532436;rs495828;rs532436;rs532436;9:136141870;rs649129;rs579459;rs635634;rs600038;rs651007;rs495828;rs495828;rs495828;rs635634;9:136141870;rs635634;rs649129;rs579459;rs495828;rs532436;rs649129;rs579459;rs651007;rs600038;rs635634;rs635634;rs532436;rs600038;rs635634;rs651007;rs635634;9:136141870;rs532436;rs579459;rs649129;9:136141870;rs649129;rs579459;	Free_cholesterol_in_IDL;Free_cholesterol_in_large_LDL;Free_cholesterol_in_large_LDL;Free_cholesterol_in_large_LDL;Phospholipids_in_large_LDL;Concentration_of_IDL_particles;Phospholipids_in_IDL;Phospholipids_in_large_LDL;Total_cholesterol_in_large_LDL;Phospholipids_in_very_small_VLDL;Total_lipids_in_very_small_VLDL;Total_cholesterol_in_large_LDL;Free_cholesterol_in_large_LDL;Total_lipids_in_IDL;Total_cholesterol_in_IDL;Total_cholesterol_in_large_LDL;Total_lipids_in_IDL;Phospholipids_in_very_small_VLDL;Total_cholesterol_in_IDL;Concentration_of_IDL_particles;Total_lipids_in_IDL;Total_lipids_in_IDL;Phospholipids_in_large_LDL;Total_lipids_in_IDL;Total_lipids_in_IDL;Total_cholesterol_in_IDL;Concentration_of_IDL_particles;Free_cholesterol_in_large_LDL;Total_lipids_in_very_small_VLDL;Total_cholesterol_in_IDL;Total_lipids_in_IDL;Concentration_of_IDL_particles;Concentration_of_IDL_particles;Phospholipids_in_large_LDL;Phospholipids_in_large_LDL;Total_cholesterol_in_IDL;Total_cholesterol_in_IDL;Concentration_of_IDL_particles;Total_cholesterol_in_IDL;Free_cholesterol_in_IDL;Concentration_of_IDL_particles;Total_lipids_in_very_small_VLDL;Concentration_of_IDL_particles;Phospholipids_in_IDL;Total_cholesterol_in_IDL;Free_cholesterol_in_large_LDL;Phospholipids_in_very_small_VLDL;Total_lipids_in_IDL;Free_cholesterol_in_large_LDL;Free_cholesterol_in_large_LDL;Phospholipids_in_large_LDL;Phospholipids_in_large_LDL;Phospholipids_in_large_LDL;	9:136132908;9:136132908;9:136132908;9:136137065;9:136137065;9:136137065;9:136137065;9:136137065;9:136137106;9:136137106;9:136137106;9:136137106;9:136137106;9:136138765;9:136138765;9:136138765;9:136138765;9:136139265;9:136139265;9:136139265;9:136139265;9:136139265;9:136139907;9:136139907;9:136139907;9:136141440;9:136141440;9:136141440;9:136141646;9:136141646;9:136141646;9:136141870;9:136141870;9:136141870;9:136141870;9:136141870;9:136141870;9:136142203;9:136142203;9:136142203;9:136142203;9:136142203;9:136142217;9:136142217;9:136142217;9:136142217;9:136142217;9:136142355;9:136142355;9:136142355;9:136142355;9:136142355;9:136143000;9:136143000;9:136143000;9:136143120;9:136143120;9:136143120;9:136143121;9:136143121;9:136143121;9:136143136;9:136143136;9:136143136;9:136143212;9:136143212;9:136143212;9:136143372;9:136143372;9:136143372;9:136143372;9:136143372;9:136143442;9:136143442;9:136143442;9:136143442;9:136143442;9:136144284;9:136144284;9:136144284;9:136144297;9:136144297;9:136144297;9:136144308;9:136144308;9:136144308;9:136144309;9:136144309;9:136144309;9:136144427;9:136144427;9:136144427;9:136144873;9:136144873;9:136144873;9:136144960;9:136144960;9:136144960;9:136144994;9:136144994;9:136144994;9:136145118;9:136145118;9:136145118;9:136145240;9:136145240;9:136145240;9:136145404;9:136145404;9:136145404;9:136145404;9:136145419;9:136145419;9:136145419;9:136145425;9:136145425;9:136145425;9:136145471;9:136145471;9:136145471;9:136145471;9:136145471;9:136145484;9:136145484;9:136145484;9:136145907;9:136145907;9:136145907;9:136145974;9:136145974;9:136145974;9:136145974;9:136145974;9:136145993;9:136145993;9:136145993;9:136146046;9:136146046;9:136146046;9:136146068;9:136146068;9:136146068;9:136146077;9:136146077;9:136146077;9:136146227;9:136146227;9:136146227;9:136146227;9:136146431;9:136146431;9:136146431;9:136146448;9:136146448;9:136146448;9:136146597;9:136146597;9:136146597;9:136146664;9:136146664;9:136146664;9:136146664;9:136146664;9:136147160;9:136147160;9:136147160;9:136149095;9:136149095;9:136149095;9:136149098;9:136149098;9:136149098;9:136149229;9:136149229;9:136149229;9:136149229;9:136149229;9:136149399;9:136149399;9:136149399;9:136149399;9:136149399;9:136149399;9:136149500;9:136149500;9:136149500;9:136149500;9:136149500;9:136149709;9:136149709;9:136149709;9:136149709;9:136149711;9:136149711;9:136149711;9:136149711;9:136149830;9:136149830;9:136149830;9:136149830;9:136149830;9:136149830;9:136151579;9:136151579;9:136151579;9:136151579;9:136151806;9:136151806;9:136151806;9:136151806;9:136153875;9:136153875;9:136153875;9:136153875;9:136153875;9:136153875;9:136153981;9:136153981;9:136153981;9:136153981;9:136154168;9:136154168;9:136154168;9:136154168;9:136154168;9:136154168;9:136154304;9:136154304;9:136154304;9:136154304;9:136154304;9:136154304;9:136154867;9:136154867;9:136154867;9:136154867;9:136154867;9:136154867;9:136155000;9:136155000;9:136155000;9:136155000;9:136155000;9:136155000;9:136157133;9:136157133;9:136157133;9:136157133;9:136157133;9:136172323;9:136172323;9:136184771;9:136184771;9:136184782;9:136184782;9:136184798;9:136184798;9:136237672;9:136237672;9:136237672;9:136237672;9:136237672;9:136239399;9:136239399;9:136239399;9:136239399;9:136239399;9:136267149;9:136267149;9:136267149;9:136267149;9:136267149;9:136316942;9:136316942;9:136316942;9:136323754;9:136323754;9:136323754;9:136323754;9:136323754;9:136326248;9:136326248;9:136326248;9:136326248;9:136326248;9:136329954;9:136329954;9:136329954;9:136329954;9:136334910;9:136334910;9:136334910;9:136334910;9:136339755;9:136339755;9:136339755;	rs8176719;rs8176719;rs8176719;rs687621;rs687621;rs687621;rs687621;rs687621;rs687289;rs687289;rs687289;rs687289;rs687289;rs587729126;rs587729126;rs587729126;rs587729126;rs657152;rs657152;rs657152;rs657152;rs657152;rs149092047;rs149092047;rs149092047;rs35230453;rs35230453;rs35230453;rs587650417;rs587650417;rs587650417;rs2519093;rs2519093;rs2519093;rs2519093;rs2519093;rs2519093;rs514659;rs514659;rs514659;rs514659;rs514659;rs644234;rs644234;rs644234;rs644234;rs644234;rs643434;rs643434;rs643434;rs643434;rs643434;rs543040;rs543040;rs543040;rs613534;rs613534;rs613534;rs543968;rs543968;rs543968;rs587746296;rs587746296;rs587746296;rs544873;rs544873;rs544873;rs545971;rs545971;rs545971;rs545971;rs545971;rs612169;rs612169;rs612169;rs612169;rs612169;rs597988;rs597988;rs597988;rs597974;rs597974;rs597974;rs576123;rs576123;rs576123;rs576125;rs576125;rs576125;rs8176663;rs8176663;rs8176663;rs491626;rs491626;rs491626;rs492488;rs492488;rs492488;rs493246;rs493246;rs493246;rs494242;rs494242;rs494242;rs495203;rs495203;rs495203;rs9411377;rs9411377;rs9411377;rs9411377;rs13292932;rs13292932;rs13292932;rs9411378;rs9411378;rs9411378;rs582118;rs582118;rs582118;rs582118;rs582118;rs582094;rs582094;rs582094;rs34357864;rs34357864;rs34357864;rs2769071;rs2769071;rs2769071;rs2769071;rs2769071;rs144131194;rs144131194;rs144131194;rs677355;rs677355;rs677355;rs59602812;rs59602812;rs59602812;rs676996;rs676996;rs676996;rs676457;rs676457;rs676457;rs676457;rs527210;rs527210;rs527210;rs139840563;rs139840563;rs139840563;rs550057;rs550057;rs550057;rs674302;rs674302;rs674302;rs674302;rs674302;rs554833;rs554833;rs554833;rs587729869;rs587729869;rs587729869;rs8176645;rs8176645;rs8176645;rs505922;rs505922;rs505922;rs505922;rs505922;rs507666;rs507666;rs507666;rs507666;rs507666;rs507666;rs529565;rs529565;rs529565;rs529565;rs529565;rs8176643;rs8176643;rs8176643;rs8176643;rs115478735;rs115478735;rs115478735;rs115478735;rs532436;rs532436;rs532436;rs532436;rs532436;rs532436;rs587745765;rs587745765;rs587745765;rs587745765;rs600038;rs600038;rs600038;rs600038;rs651007;rs651007;rs651007;rs651007;rs651007;rs651007;rs11244061;rs11244061;rs11244061;rs11244061;rs579459;rs579459;rs579459;rs579459;rs579459;rs579459;rs649129;rs649129;rs649129;rs649129;rs649129;rs649129;rs495828;rs495828;rs495828;rs495828;rs495828;rs495828;rs635634;rs635634;rs635634;rs635634;rs635634;rs635634;rs558240;rs558240;rs558240;rs558240;rs558240;rs587600964;rs587600964;rs375313526;rs375313526;rs9411395;rs9411395;rs9650778;rs9650778;rs56343119;rs56343119;rs56343119;rs56343119;rs56343119;rs3758348;rs3758348;rs3758348;rs3758348;rs3758348;rs17474001;rs17474001;rs17474001;rs17474001;rs17474001;rs3124766;rs3124766;rs3124766;rs4962153;rs4962153;rs4962153;rs4962153;rs4962153;rs739468;rs739468;rs739468;rs739468;rs739468;rs3124764;rs3124764;rs3124764;rs3124764;rs3094379;rs3094379;rs3094379;rs3094379;rs3124761;rs3124761;rs3124761;	cholesterol;LDL_C;triglyc;cholesterol;LDL;LDL_C;TC;triglyc;cholesterol;LDL;LDL_C;TC;triglyc;cholesterol;HDL_C;LDL_C;triglyc;cholesterol;LDL;LDL_C;TC;triglyc;cholesterol;LDL_C;triglyc;cholesterol;LDL_C;triglyc;cholesterol;LDL_C;triglyc;cholesterol;HDL_C;LDL;LDL_C;TC;triglyc;cholesterol;LDL;LDL_C;TC;triglyc;cholesterol;LDL;LDL_C;TC;triglyc;cholesterol;LDL;LDL_C;TC;triglyc;cholesterol;LDL_C;triglyc;cholesterol;LDL_C;triglyc;cholesterol;LDL_C;triglyc;cholesterol;LDL_C;triglyc;cholesterol;LDL_C;triglyc;cholesterol;LDL;LDL_C;TC;triglyc;cholesterol;LDL;LDL_C;TC;triglyc;cholesterol;LDL_C;triglyc;cholesterol;LDL_C;triglyc;cholesterol;LDL_C;triglyc;cholesterol;LDL_C;triglyc;cholesterol;LDL_C;triglyc;cholesterol;LDL_C;triglyc;cholesterol;LDL_C;triglyc;cholesterol;LDL_C;triglyc;cholesterol;LDL_C;triglyc;cholesterol;LDL_C;triglyc;cholesterol;HDL_C;LDL_C;triglyc;cholesterol;LDL_C;triglyc;cholesterol;LDL_C;triglyc;cholesterol;LDL;LDL_C;TC;triglyc;cholesterol;LDL_C;triglyc;cholesterol;LDL_C;triglyc;cholesterol;LDL;LDL_C;TC;triglyc;cholesterol;LDL_C;triglyc;cholesterol;LDL_C;triglyc;cholesterol;LDL_C;triglyc;cholesterol;LDL_C;triglyc;cholesterol;LDL_C;TC;triglyc;cholesterol;LDL_C;triglyc;cholesterol;LDL_C;triglyc;cholesterol;LDL_C;triglyc;cholesterol;LDL;LDL_C;TC;triglyc;cholesterol;LDL_C;triglyc;cholesterol;LDL_C;triglyc;cholesterol;LDL_C;TC;cholesterol;LDL;LDL_C;TC;triglyc;cholesterol;HDL_C;LDL;LDL_C;TC;triglyc;cholesterol;LDL;LDL_C;TC;triglyc;cholesterol;HDL_C;LDL_C;triglyc;cholesterol;HDL_C;LDL_C;triglyc;cholesterol;HDL_C;LDL;LDL_C;TC;triglyc;cholesterol;HDL_C;LDL_C;triglyc;cholesterol;HDL_C;LDL_C;triglyc;cholesterol;HDL_C;LDL;LDL_C;TC;triglyc;cholesterol;LDL;LDL_C;TC;cholesterol;HDL_C;LDL;LDL_C;TC;triglyc;cholesterol;HDL_C;LDL;LDL_C;TC;triglyc;cholesterol;HDL_C;LDL;LDL_C;TC;triglyc;cholesterol;HDL_C;LDL;LDL_C;TC;triglyc;cholesterol;HDL_C;LDL;LDL_C;TC;cholesterol;LDL_C;cholesterol;LDL_C;cholesterol;LDL_C;cholesterol;LDL_C;cholesterol;HDL_C;LDL;LDL_C;TC;cholesterol;HDL_C;LDL;LDL_C;TC;cholesterol;HDL_C;LDL;LDL_C;TC;cholesterol;HDL_C;LDL_C;cholesterol;HDL_C;LDL;LDL_C;TC;cholesterol;HDL_C;LDL;LDL_C;TC;cholesterol;HDL_C;LDL;LDL_C;cholesterol;HDL_C;LDL;LDL_C;cholesterol;HDL_C;LDL_C;	UKBB;UKBB;UKBB;UKBB;Willer_et_al_2013;UKBB;Willer_et_al_2013;UKBB;UKBB;Willer_et_al_2013;UKBB;Willer_et_al_2013;UKBB;UKBB;UKBB;UKBB;UKBB;UKBB;Willer_et_al_2013;UKBB;Willer_et_al_2013;UKBB;UKBB;UKBB;UKBB;UKBB;UKBB;UKBB;UKBB;UKBB;UKBB;UKBB;UKBB;Willer_et_al_2013;UKBB;Willer_et_al_2013;UKBB;UKBB;Willer_et_al_2013;UKBB;Willer_et_al_2013;UKBB;UKBB;Willer_et_al_2013;UKBB;Willer_et_al_2013;UKBB;UKBB;Willer_et_al_2013;UKBB;Willer_et_al_2013;UKBB;UKBB;UKBB;UKBB;UKBB;UKBB;UKBB;UKBB;UKBB;UKBB;UKBB;UKBB;UKBB;UKBB;UKBB;UKBB;UKBB;Willer_et_al_2013;UKBB;Willer_et_al_2013;UKBB;UKBB;Willer_et_al_2013;UKBB;Willer_et_al_2013;UKBB;UKBB;UKBB;UKBB;UKBB;UKBB;UKBB;UKBB;UKBB;UKBB;UKBB;UKBB;UKBB;UKBB;UKBB;UKBB;UKBB;UKBB;UKBB;UKBB;UKBB;UKBB;UKBB;UKBB;UKBB;UKBB;UKBB;UKBB;UKBB;UKBB;UKBB;UKBB;UKBB;UKBB;UKBB;UKBB;UKBB;UKBB;UKBB;UKBB;UKBB;UKBB;Willer_et_al_2013;UKBB;Willer_et_al_2013;UKBB;UKBB;UKBB;UKBB;UKBB;UKBB;UKBB;UKBB;Willer_et_al_2013;UKBB;Willer_et_al_2013;UKBB;UKBB;UKBB;UKBB;UKBB;UKBB;UKBB;UKBB;UKBB;UKBB;UKBB;UKBB;UKBB;UKBB;UKBB;Willer_et_al_2013;UKBB;UKBB;UKBB;UKBB;UKBB;UKBB;UKBB;UKBB;UKBB;UKBB;UKBB;Willer_et_al_2013;UKBB;Willer_et_al_2013;UKBB;UKBB;UKBB;UKBB;UKBB;UKBB;UKBB;UKBB;UKBB;Willer_et_al_2013;UKBB;Willer_et_al_2013;UKBB;Willer_et_al_2013;UKBB;UKBB;UKBB;Willer_et_al_2013;UKBB;Willer_et_al_2013;UKBB;UKBB;Willer_et_al_2013;UKBB;Willer_et_al_2013;UKBB;UKBB;UKBB;UKBB;UKBB;UKBB;UKBB;UKBB;UKBB;UKBB;UKBB;Willer_et_al_2013;UKBB;Willer_et_al_2013;UKBB;UKBB;UKBB;UKBB;UKBB;UKBB;UKBB;UKBB;UKBB;UKBB;UKBB;Willer_et_al_2013;UKBB;Willer_et_al_2013;UKBB;UKBB;Willer_et_al_2013;UKBB;Willer_et_al_2013;UKBB;UKBB;Willer_et_al_2013;UKBB;Willer_et_al_2013;UKBB;UKBB;UKBB;Willer_et_al_2013;UKBB;Willer_et_al_2013;UKBB;UKBB;UKBB;Willer_et_al_2013;UKBB;Willer_et_al_2013;UKBB;UKBB;UKBB;Willer_et_al_2013;UKBB;Willer_et_al_2013;UKBB;UKBB;UKBB;Willer_et_al_2013;UKBB;Willer_et_al_2013;UKBB;UKBB;UKBB;UKBB;UKBB;UKBB;UKBB;UKBB;UKBB;UKBB;Willer_et_al_2013;UKBB;Willer_et_al_2013;UKBB;UKBB;Willer_et_al_2013;UKBB;Willer_et_al_2013;UKBB;UKBB;Willer_et_al_2013;UKBB;Willer_et_al_2013;UKBB;UKBB;UKBB;UKBB;UKBB;Willer_et_al_2013;UKBB;Willer_et_al_2013;UKBB;UKBB;Willer_et_al_2013;UKBB;Willer_et_al_2013;UKBB;UKBB;Willer_et_al_2013;UKBB;UKBB;UKBB;Willer_et_al_2013;UKBB;UKBB;UKBB;UKBB;	9:136146597;9:136149399;9:136146077;9:136154304	rs550057;rs507666;rs676996;rs649129	136149399;136146597;136155000;136154304;136155000;136146077;136149399;136149399;136149399;136270538;136270538;136081319;136081319;136270538;136147702;136147702;136149399;136359599;136359599;136081319;136149399;136131322;136131322;136359599;136149399;136149399;136149399;136149399;136371224;136323845;136371224;136147702;136131322;136323845;136270538;136131322;136317767;136208567;136218015;	rs507666;rs550057;rs635634;rs649129;rs635634;rs676996;rs507666;rs507666;rs507666;rs41302673;rs41302673;rs11244035;rs11244035;rs41302673;rs581107;rs581107;rs507666;rs73553519;rs73553519;rs11244035;rs507666;rs8176746;rs8176746;rs73553519;rs507666;rs507666;rs507666;rs507666;rs9330459;rs4962050;rs9330459;rs581107;rs8176746;rs4962050;rs41302673;rs8176746;rs117164445;rs7024579;rs10122824;	FG;2hGlu;SM_C18:0;SM_C16:0;Histidine;Glycine;LDL_cholesterol;Cholesterol;Apolipoprotein_B;LDL_cholesterol;Cholesterol;LDL_cholesterol;Cholesterol;Apolipoprotein_B;Cholesterol;LDL_cholesterol;Apolipoprotein_A;LDL_cholesterol;Cholesterol;Apolipoprotein_B;Glucose;Apolipoprotein_B;LDL_cholesterol;Apolipoprotein_B;HDL_cholesterol;eGFR;Creatinine;Triglycerides;Cholesterol;LDL_cholesterol;LDL_cholesterol;Apolipoprotein_B;Cholesterol;Cholesterol;Glucose;Albumin;Cholesterol;Estimated_glomerular_filtration_rate;Estimated_glomerular_filtration_rate;	Chen_et_al.;Chen_et_al.;Lotta_et_al.;Lotta_et_al.;Lotta_et_al.;Lotta_et_al.;Sinnott-Armstrong_et_al.;Sinnott-Armstrong_et_al.;Sinnott-Armstrong_et_al.;Sinnott-Armstrong_et_al.;Sinnott-Armstrong_et_al.;Sinnott-Armstrong_et_al.;Sinnott-Armstrong_et_al.;Sinnott-Armstrong_et_al.;Sinnott-Armstrong_et_al.;Sinnott-Armstrong_et_al.;Sinnott-Armstrong_et_al.;Sinnott-Armstrong_et_al.;Sinnott-Armstrong_et_al.;Sinnott-Armstrong_et_al.;Sinnott-Armstrong_et_al.;Sinnott-Armstrong_et_al.;Sinnott-Armstrong_et_al.;Sinnott-Armstrong_et_al.;Sinnott-Armstrong_et_al.;Sinnott-Armstrong_et_al.;Sinnott-Armstrong_et_al.;Sinnott-Armstrong_et_al.;Sinnott-Armstrong_et_al.;Sinnott-Armstrong_et_al.;Sinnott-Armstrong_et_al.;Sinnott-Armstrong_et_al.;Sinnott-Armstrong_et_al.;Sinnott-Armstrong_et_al.;Sinnott-Armstrong_et_al.;Sinnott-Armstrong_et_al.;Sinnott-Armstrong_et_al.;Wuttke_et_al.;Wuttke_et_al.;
9_10	9	135542264	136861079	S-VLDL-C	136155000	9:136155000:C:T	rs635634	t	c	0.187	0.0577601	0.00498641	4.996e-31	30.3	33	0.08766	No	ABO	ABO	Biology	107	ApoB;ApoBbyApoA1;EstC;FALen;FAw6;FAw6byFA;FreeC;His;IDL-C;IDL-CE;IDL-CE_percent;IDL-C_percent;IDL-FC;IDL-FC_percent;IDL-L;IDL-P;IDL-PL;IDL-TG_percent;LA;LDL-C;LDL-TG;L-HDL-CE_percent;L-HDL-C_percent;L-HDL-PL_percent;L-LDL-C;L-LDL-CE;L-LDL-CE_percent;L-LDL-C_percent;L-LDL-FC;L-LDL-L;L-LDL-P;L-LDL-PL;L-LDL-PL_percent;L-LDL-TG;L-LDL-TG_percent;L-VLDL-CE_percent;L-VLDL-C_percent;L-VLDL-PL_percent;L-VLDL-TG_percent;M-HDL-FC_percent;M-LDL-C;M-LDL-CE;M-LDL-CE_percent;M-LDL-C_percent;M-LDL-FC;M-LDL-FC_percent;M-LDL-L;M-LDL-P;M-LDL-PL;M-LDL-PL_percent;M-LDL-TG;M-VLDL-CE;M-VLDL-CE_percent;M-VLDL-C_percent;M-VLDL-PL_percent;M-VLDL-TG_percent;PC;PUFA;Remnant-C;Serum-C;S-HDL-C;S-HDL-CE;S-HDL-CE_percent;S-HDL-C_percent;S-HDL-FC_percent;S-HDL-L;S-HDL-P;S-HDL-PL_percent;S-LDL-C;S-LDL-CE;S-LDL-CE_percent;S-LDL-C_percent;S-LDL-FC;S-LDL-FC_percent;S-LDL-L;S-LDL-P;S-LDL-PL;S-LDL-PL_percent;SM;S-VLDL-C;S-VLDL-CE;S-VLDL-CE_percent;S-VLDL-C_percent;S-VLDL-FC;S-VLDL-FC_percent;S-VLDL-L;S-VLDL-PL;S-VLDL-TG_percent;TotCho;TotPG;VLDL-C;VLDL-D;XL-VLDL-C_percent;XL-VLDL-FC_percent;XL-VLDL-PL_percent;XL-VLDL-TG_percent;XS-VLDL-C;XS-VLDL-CE;XS-VLDL-C_percent;XS-VLDL-FC;XS-VLDL-L;XS-VLDL-P;XS-VLDL-PL;XS-VLDL-TG_percent;XXL-VLDL-CE_percent;XXL-VLDL-C_percent;XXL-VLDL-TG_percent;	1	region_9_10_locus_1	upstream_gene_variant	NA	NA	NA	CHOLELITH_BROAD (p=2.08065e-13); D3_VONVILLEBRAND (p=6.38955e-09); E4_DM2 (p=3.09378e-08); E4_DM2_STRICT (p=8.28667e-09); E4_ENDONUTRMET (p=1.97038e-09); E4_FH (p=2.73546e-09); E4_HYPERCHOL (p=1.523e-12); E4_LIPOPROT (p=3.92013e-15); E4_METABOLIA (p=4.37119e-11); FG_CVD (p=4.03738e-13); FG_DISVEINLYMPH (p=3.34349e-43); FG_DOAAC (p=1.40699e-08); FG_OTHHEART (p=4.75084e-10); FG_PULMHEART (p=5.85329e-31); I9_CVD (p=1.01972e-10); I9_DISVEINLYMPH (p=9.2151e-46); I9_DVTANDPULM (p=4.66122e-72); I9_PHLETHROM (p=1.35957e-41); I9_PHLETHROMBDVTLOW (p=4.7863e-57); I9_PULMEMB (p=5.43375e-31); I9_PULMHEART (p=3.00815e-27); I9_THROMBOTH (p=2.75423e-22); I9_VARICVE (p=1.34338e-15); I9_VEINSOTH (p=1.82722e-09); I9_VTE (p=6.67421e-86); J10_CHRONTONSADEN (p=1.98504e-09); K11_CHOLECYSTECTOMY (p=2.60268e-09); K11_CHOLELITH (p=1.16923e-13); K11_DULC (p=2.38935e-08); K11_GALLBILPANC (p=1.05487e-14); M13_SOFTTISSUEOTH (p=2.63846e-08); RX_STATIN (p=4.81726e-52); T2D (p=9.38901e-09); T2D_INCLAVO (p=6.19855e-09);	Granulocyte count (Astle W 2016); Hematocrit (Astle W 2016); Hemoglobin concentration (Astle W 2016); Lymphocyte percentage of white cells (Astle W 2016); Monocyte count (Astle W 2016); Myeloid white cell count (Astle W 2016); Neutrophil count (Astle W 2016); Platelet distribution width (Astle W 2016); Red blood cell count (Astle W 2016); Red cell distribution width (Astle W 2016); Sum basophil neutrophil counts (Astle W 2016); Sum eosinophil basophil counts (Astle W 2016); Sum neutrophil eosinophil counts (Astle W 2016); White blood cell count (Astle W 2016); Coronary artery disease (CARDIoGRAMplusC4D 2015); Myocardial infarction (CARDIoGRAMplusC4D 2015); Low density lipoprotein (GLGC 2013); Low density lipoprotein (GLGC 2010); Total cholesterol (GLGC 2013); Total cholesterol (GLGC 2010); Circulating galectin 3 levels (de Boer RA 2012); Venous thrombosis (Germain 2012); Cholesterol total (GLGC 2010); Cholesterol total (GLGC 2013); GIP levels in response to oral glucose tolerance test 120 minutes (Almgren P 2017); Granulocyte count (Astle W 2016); Ischemic stroke (Traylor M 2016); LDL cholesterol (GLGC 2010); LDL cholesterol (GLGC 2013); Myeloid white cell count (Astle W 2016); Neutrophil count (Astle W 2016); Sum basophil neutrophil counts (Astle W 2016); Sum neutrophil eosinophil counts (Astle W 2016); Tonsillectomy (Pickrell JK 2016); Tonsillectomy (Tian C 2017); Type 2 diabetes (DIAGRAM 2017); White blood cell count (Astle W 2016); Arm fat percentage left (Neale B 2017); Arm fat percentage right (Neale B 2017); Blood clot in the leg (Neale B 2017); Blood clot in the lung (Neale B 2017); Diastolic blood pressure (Neale B 2017); Forced expiratory volume in 1-second (Neale B 2017); Forced expiratory volume in 1-second, best measure (Neale B 2017); Forced vital capacity (Neale B 2017); Heel bone mineral density (Neale B 2017); Illnesses of father: heart disease (Neale B 2017); Impedance of arm left (Neale B 2017); Impedance of arm right (Neale B 2017); Impedance of leg left (Neale B 2017); Impedance of leg right (Neale B 2017); Medication for cholesterol, blood pressure or diabetes: cholesterol lowering medication (Neale B 2017); No blood clot, bronchitis, emphysema, asthma, rhinitis, eczema or allergy diagnosed by doctor (Neale B 2017); Peak expiratory flow (Neale B 2017); Phlebitis and thrombophlebitis (Neale B 2017); Pulmonary embolism (Neale B 2017); Self-reported deep venous thrombosis (Neale B 2017); Self-reported high cholesterol (Neale B 2017); Self-reported pulmonary embolism + or - dvt (Neale B 2017); Sitting height (Neale B 2017); Treatment with atorvastatin (Neale B 2017); Treatment with cholesterol lowering medication (Neale B 2017); Treatment with simvastatin (Neale B 2017); Treatment with warfarin (Neale B 2017); Vascular or heart problems diagnosed by doctor: high blood pressure (Neale B 2017); Coronary artery disease (Nelson CP 2017); High grade serous ovarian cancer (Phelan M 2017); Invasive ovarian cancer (Phelan M 2017); Serous invasive ovarian cancer (Phelan M 2017); Alkaline phosphatase (Prins B 2017); Ferritin (Prins B 2017); Coronary artery disease (van der Harst P 2018);	ApoB (Kettunen J 2016); Cholesterol esters in large LDL (Kettunen J 2016); Concentration of IDL particles (Kettunen J 2016); Concentration of large LDL particles (Kettunen J 2016); Concentration of very small VLDL particles (Kettunen J 2016); Free cholesterol in IDL (Kettunen J 2016); Free cholesterol in large LDL (Kettunen J 2016); Phospholipids in IDL (Kettunen J 2016); Phospholipids in large LDL (Kettunen J 2016); Phospholipids in very small VLDL (Kettunen J 2016); Total cholesterol in IDL (Kettunen J 2016); Total cholesterol in LDL (Kettunen J 2016); Total cholesterol in large LDL (Kettunen J 2016); Total lipids in IDL (Kettunen J 2016); Total lipids in large LDL (Kettunen J 2016); Total lipids in very small VLDL (Kettunen J 2016); Alpha-glutamylglycine (Long T 2017); Glycylglycine (Long T 2017); Leucylalanine (Long T 2017); X-17178 (Long T 2017); 512.2 579 (Hong MG 2013); 765.4 568 (Hong MG 2013); Alpha-glutamylglycine (Long T 2017); Glycylglycine (Long T 2017); Leucylalanine (Long T 2017); X - 17178 (Long T 2017);	rs532436;rs651007;rs600038;rs532436;rs651007;rs532436;rs532436;rs600038;rs495828;rs635634;9:136141870;rs635634;9:136141870;9:136141870;rs635634;rs532436;rs495828;rs532436;rs532436;9:136141870;rs649129;rs579459;rs635634;rs600038;rs651007;rs495828;rs495828;rs495828;rs635634;9:136141870;rs635634;rs649129;rs579459;rs495828;rs532436;rs649129;rs579459;rs651007;rs600038;rs635634;rs635634;rs532436;rs600038;rs635634;rs651007;rs635634;9:136141870;rs532436;rs579459;rs649129;9:136141870;rs649129;rs579459;	Free_cholesterol_in_IDL;Free_cholesterol_in_large_LDL;Free_cholesterol_in_large_LDL;Free_cholesterol_in_large_LDL;Phospholipids_in_large_LDL;Concentration_of_IDL_particles;Phospholipids_in_IDL;Phospholipids_in_large_LDL;Total_cholesterol_in_large_LDL;Phospholipids_in_very_small_VLDL;Total_lipids_in_very_small_VLDL;Total_cholesterol_in_large_LDL;Free_cholesterol_in_large_LDL;Total_lipids_in_IDL;Total_cholesterol_in_IDL;Total_cholesterol_in_large_LDL;Total_lipids_in_IDL;Phospholipids_in_very_small_VLDL;Total_cholesterol_in_IDL;Concentration_of_IDL_particles;Total_lipids_in_IDL;Total_lipids_in_IDL;Phospholipids_in_large_LDL;Total_lipids_in_IDL;Total_lipids_in_IDL;Total_cholesterol_in_IDL;Concentration_of_IDL_particles;Free_cholesterol_in_large_LDL;Total_lipids_in_very_small_VLDL;Total_cholesterol_in_IDL;Total_lipids_in_IDL;Concentration_of_IDL_particles;Concentration_of_IDL_particles;Phospholipids_in_large_LDL;Phospholipids_in_large_LDL;Total_cholesterol_in_IDL;Total_cholesterol_in_IDL;Concentration_of_IDL_particles;Total_cholesterol_in_IDL;Free_cholesterol_in_IDL;Concentration_of_IDL_particles;Total_lipids_in_very_small_VLDL;Concentration_of_IDL_particles;Phospholipids_in_IDL;Total_cholesterol_in_IDL;Free_cholesterol_in_large_LDL;Phospholipids_in_very_small_VLDL;Total_lipids_in_IDL;Free_cholesterol_in_large_LDL;Free_cholesterol_in_large_LDL;Phospholipids_in_large_LDL;Phospholipids_in_large_LDL;Phospholipids_in_large_LDL;	9:136132908;9:136132908;9:136132908;9:136137065;9:136137065;9:136137065;9:136137065;9:136137065;9:136137106;9:136137106;9:136137106;9:136137106;9:136137106;9:136138765;9:136138765;9:136138765;9:136138765;9:136139265;9:136139265;9:136139265;9:136139265;9:136139265;9:136139907;9:136139907;9:136139907;9:136141440;9:136141440;9:136141440;9:136141646;9:136141646;9:136141646;9:136141870;9:136141870;9:136141870;9:136141870;9:136141870;9:136141870;9:136142203;9:136142203;9:136142203;9:136142203;9:136142203;9:136142217;9:136142217;9:136142217;9:136142217;9:136142217;9:136142355;9:136142355;9:136142355;9:136142355;9:136142355;9:136143000;9:136143000;9:136143000;9:136143120;9:136143120;9:136143120;9:136143121;9:136143121;9:136143121;9:136143136;9:136143136;9:136143136;9:136143212;9:136143212;9:136143212;9:136143372;9:136143372;9:136143372;9:136143372;9:136143372;9:136143442;9:136143442;9:136143442;9:136143442;9:136143442;9:136144284;9:136144284;9:136144284;9:136144297;9:136144297;9:136144297;9:136144308;9:136144308;9:136144308;9:136144309;9:136144309;9:136144309;9:136144427;9:136144427;9:136144427;9:136144873;9:136144873;9:136144873;9:136144960;9:136144960;9:136144960;9:136144994;9:136144994;9:136144994;9:136145118;9:136145118;9:136145118;9:136145240;9:136145240;9:136145240;9:136145404;9:136145404;9:136145404;9:136145404;9:136145419;9:136145419;9:136145419;9:136145425;9:136145425;9:136145425;9:136145471;9:136145471;9:136145471;9:136145471;9:136145471;9:136145484;9:136145484;9:136145484;9:136145907;9:136145907;9:136145907;9:136145974;9:136145974;9:136145974;9:136145974;9:136145974;9:136145993;9:136145993;9:136145993;9:136146046;9:136146046;9:136146046;9:136146068;9:136146068;9:136146068;9:136146077;9:136146077;9:136146077;9:136146227;9:136146227;9:136146227;9:136146227;9:136146431;9:136146431;9:136146431;9:136146448;9:136146448;9:136146448;9:136146597;9:136146597;9:136146597;9:136146664;9:136146664;9:136146664;9:136146664;9:136146664;9:136147160;9:136147160;9:136147160;9:136149095;9:136149095;9:136149095;9:136149098;9:136149098;9:136149098;9:136149229;9:136149229;9:136149229;9:136149229;9:136149229;9:136149399;9:136149399;9:136149399;9:136149399;9:136149399;9:136149399;9:136149500;9:136149500;9:136149500;9:136149500;9:136149500;9:136149709;9:136149709;9:136149709;9:136149709;9:136149711;9:136149711;9:136149711;9:136149711;9:136149830;9:136149830;9:136149830;9:136149830;9:136149830;9:136149830;9:136151579;9:136151579;9:136151579;9:136151579;9:136151806;9:136151806;9:136151806;9:136151806;9:136153875;9:136153875;9:136153875;9:136153875;9:136153875;9:136153875;9:136153981;9:136153981;9:136153981;9:136153981;9:136154168;9:136154168;9:136154168;9:136154168;9:136154168;9:136154168;9:136154304;9:136154304;9:136154304;9:136154304;9:136154304;9:136154304;9:136154867;9:136154867;9:136154867;9:136154867;9:136154867;9:136154867;9:136155000;9:136155000;9:136155000;9:136155000;9:136155000;9:136155000;9:136157133;9:136157133;9:136157133;9:136157133;9:136157133;9:136172323;9:136172323;9:136184771;9:136184771;9:136184782;9:136184782;9:136184798;9:136184798;9:136237672;9:136237672;9:136237672;9:136237672;9:136237672;9:136239399;9:136239399;9:136239399;9:136239399;9:136239399;9:136267149;9:136267149;9:136267149;9:136267149;9:136267149;9:136316942;9:136316942;9:136316942;9:136323754;9:136323754;9:136323754;9:136323754;9:136323754;9:136326248;9:136326248;9:136326248;9:136326248;9:136326248;9:136329954;9:136329954;9:136329954;9:136329954;9:136334910;9:136334910;9:136334910;9:136334910;9:136339755;9:136339755;9:136339755;	rs8176719;rs8176719;rs8176719;rs687621;rs687621;rs687621;rs687621;rs687621;rs687289;rs687289;rs687289;rs687289;rs687289;rs587729126;rs587729126;rs587729126;rs587729126;rs657152;rs657152;rs657152;rs657152;rs657152;rs149092047;rs149092047;rs149092047;rs35230453;rs35230453;rs35230453;rs587650417;rs587650417;rs587650417;rs2519093;rs2519093;rs2519093;rs2519093;rs2519093;rs2519093;rs514659;rs514659;rs514659;rs514659;rs514659;rs644234;rs644234;rs644234;rs644234;rs644234;rs643434;rs643434;rs643434;rs643434;rs643434;rs543040;rs543040;rs543040;rs613534;rs613534;rs613534;rs543968;rs543968;rs543968;rs587746296;rs587746296;rs587746296;rs544873;rs544873;rs544873;rs545971;rs545971;rs545971;rs545971;rs545971;rs612169;rs612169;rs612169;rs612169;rs612169;rs597988;rs597988;rs597988;rs597974;rs597974;rs597974;rs576123;rs576123;rs576123;rs576125;rs576125;rs576125;rs8176663;rs8176663;rs8176663;rs491626;rs491626;rs491626;rs492488;rs492488;rs492488;rs493246;rs493246;rs493246;rs494242;rs494242;rs494242;rs495203;rs495203;rs495203;rs9411377;rs9411377;rs9411377;rs9411377;rs13292932;rs13292932;rs13292932;rs9411378;rs9411378;rs9411378;rs582118;rs582118;rs582118;rs582118;rs582118;rs582094;rs582094;rs582094;rs34357864;rs34357864;rs34357864;rs2769071;rs2769071;rs2769071;rs2769071;rs2769071;rs144131194;rs144131194;rs144131194;rs677355;rs677355;rs677355;rs59602812;rs59602812;rs59602812;rs676996;rs676996;rs676996;rs676457;rs676457;rs676457;rs676457;rs527210;rs527210;rs527210;rs139840563;rs139840563;rs139840563;rs550057;rs550057;rs550057;rs674302;rs674302;rs674302;rs674302;rs674302;rs554833;rs554833;rs554833;rs587729869;rs587729869;rs587729869;rs8176645;rs8176645;rs8176645;rs505922;rs505922;rs505922;rs505922;rs505922;rs507666;rs507666;rs507666;rs507666;rs507666;rs507666;rs529565;rs529565;rs529565;rs529565;rs529565;rs8176643;rs8176643;rs8176643;rs8176643;rs115478735;rs115478735;rs115478735;rs115478735;rs532436;rs532436;rs532436;rs532436;rs532436;rs532436;rs587745765;rs587745765;rs587745765;rs587745765;rs600038;rs600038;rs600038;rs600038;rs651007;rs651007;rs651007;rs651007;rs651007;rs651007;rs11244061;rs11244061;rs11244061;rs11244061;rs579459;rs579459;rs579459;rs579459;rs579459;rs579459;rs649129;rs649129;rs649129;rs649129;rs649129;rs649129;rs495828;rs495828;rs495828;rs495828;rs495828;rs495828;rs635634;rs635634;rs635634;rs635634;rs635634;rs635634;rs558240;rs558240;rs558240;rs558240;rs558240;rs587600964;rs587600964;rs375313526;rs375313526;rs9411395;rs9411395;rs9650778;rs9650778;rs56343119;rs56343119;rs56343119;rs56343119;rs56343119;rs3758348;rs3758348;rs3758348;rs3758348;rs3758348;rs17474001;rs17474001;rs17474001;rs17474001;rs17474001;rs3124766;rs3124766;rs3124766;rs4962153;rs4962153;rs4962153;rs4962153;rs4962153;rs739468;rs739468;rs739468;rs739468;rs739468;rs3124764;rs3124764;rs3124764;rs3124764;rs3094379;rs3094379;rs3094379;rs3094379;rs3124761;rs3124761;rs3124761;	cholesterol;LDL_C;triglyc;cholesterol;LDL;LDL_C;TC;triglyc;cholesterol;LDL;LDL_C;TC;triglyc;cholesterol;HDL_C;LDL_C;triglyc;cholesterol;LDL;LDL_C;TC;triglyc;cholesterol;LDL_C;triglyc;cholesterol;LDL_C;triglyc;cholesterol;LDL_C;triglyc;cholesterol;HDL_C;LDL;LDL_C;TC;triglyc;cholesterol;LDL;LDL_C;TC;triglyc;cholesterol;LDL;LDL_C;TC;triglyc;cholesterol;LDL;LDL_C;TC;triglyc;cholesterol;LDL_C;triglyc;cholesterol;LDL_C;triglyc;cholesterol;LDL_C;triglyc;cholesterol;LDL_C;triglyc;cholesterol;LDL_C;triglyc;cholesterol;LDL;LDL_C;TC;triglyc;cholesterol;LDL;LDL_C;TC;triglyc;cholesterol;LDL_C;triglyc;cholesterol;LDL_C;triglyc;cholesterol;LDL_C;triglyc;cholesterol;LDL_C;triglyc;cholesterol;LDL_C;triglyc;cholesterol;LDL_C;triglyc;cholesterol;LDL_C;triglyc;cholesterol;LDL_C;triglyc;cholesterol;LDL_C;triglyc;cholesterol;LDL_C;triglyc;cholesterol;HDL_C;LDL_C;triglyc;cholesterol;LDL_C;triglyc;cholesterol;LDL_C;triglyc;cholesterol;LDL;LDL_C;TC;triglyc;cholesterol;LDL_C;triglyc;cholesterol;LDL_C;triglyc;cholesterol;LDL;LDL_C;TC;triglyc;cholesterol;LDL_C;triglyc;cholesterol;LDL_C;triglyc;cholesterol;LDL_C;triglyc;cholesterol;LDL_C;triglyc;cholesterol;LDL_C;TC;triglyc;cholesterol;LDL_C;triglyc;cholesterol;LDL_C;triglyc;cholesterol;LDL_C;triglyc;cholesterol;LDL;LDL_C;TC;triglyc;cholesterol;LDL_C;triglyc;cholesterol;LDL_C;triglyc;cholesterol;LDL_C;TC;cholesterol;LDL;LDL_C;TC;triglyc;cholesterol;HDL_C;LDL;LDL_C;TC;triglyc;cholesterol;LDL;LDL_C;TC;triglyc;cholesterol;HDL_C;LDL_C;triglyc;cholesterol;HDL_C;LDL_C;triglyc;cholesterol;HDL_C;LDL;LDL_C;TC;triglyc;cholesterol;HDL_C;LDL_C;triglyc;cholesterol;HDL_C;LDL_C;triglyc;cholesterol;HDL_C;LDL;LDL_C;TC;triglyc;cholesterol;LDL;LDL_C;TC;cholesterol;HDL_C;LDL;LDL_C;TC;triglyc;cholesterol;HDL_C;LDL;LDL_C;TC;triglyc;cholesterol;HDL_C;LDL;LDL_C;TC;triglyc;cholesterol;HDL_C;LDL;LDL_C;TC;triglyc;cholesterol;HDL_C;LDL;LDL_C;TC;cholesterol;LDL_C;cholesterol;LDL_C;cholesterol;LDL_C;cholesterol;LDL_C;cholesterol;HDL_C;LDL;LDL_C;TC;cholesterol;HDL_C;LDL;LDL_C;TC;cholesterol;HDL_C;LDL;LDL_C;TC;cholesterol;HDL_C;LDL_C;cholesterol;HDL_C;LDL;LDL_C;TC;cholesterol;HDL_C;LDL;LDL_C;TC;cholesterol;HDL_C;LDL;LDL_C;cholesterol;HDL_C;LDL;LDL_C;cholesterol;HDL_C;LDL_C;	UKBB;UKBB;UKBB;UKBB;Willer_et_al_2013;UKBB;Willer_et_al_2013;UKBB;UKBB;Willer_et_al_2013;UKBB;Willer_et_al_2013;UKBB;UKBB;UKBB;UKBB;UKBB;UKBB;Willer_et_al_2013;UKBB;Willer_et_al_2013;UKBB;UKBB;UKBB;UKBB;UKBB;UKBB;UKBB;UKBB;UKBB;UKBB;UKBB;UKBB;Willer_et_al_2013;UKBB;Willer_et_al_2013;UKBB;UKBB;Willer_et_al_2013;UKBB;Willer_et_al_2013;UKBB;UKBB;Willer_et_al_2013;UKBB;Willer_et_al_2013;UKBB;UKBB;Willer_et_al_2013;UKBB;Willer_et_al_2013;UKBB;UKBB;UKBB;UKBB;UKBB;UKBB;UKBB;UKBB;UKBB;UKBB;UKBB;UKBB;UKBB;UKBB;UKBB;UKBB;UKBB;Willer_et_al_2013;UKBB;Willer_et_al_2013;UKBB;UKBB;Willer_et_al_2013;UKBB;Willer_et_al_2013;UKBB;UKBB;UKBB;UKBB;UKBB;UKBB;UKBB;UKBB;UKBB;UKBB;UKBB;UKBB;UKBB;UKBB;UKBB;UKBB;UKBB;UKBB;UKBB;UKBB;UKBB;UKBB;UKBB;UKBB;UKBB;UKBB;UKBB;UKBB;UKBB;UKBB;UKBB;UKBB;UKBB;UKBB;UKBB;UKBB;UKBB;UKBB;UKBB;UKBB;UKBB;UKBB;Willer_et_al_2013;UKBB;Willer_et_al_2013;UKBB;UKBB;UKBB;UKBB;UKBB;UKBB;UKBB;UKBB;Willer_et_al_2013;UKBB;Willer_et_al_2013;UKBB;UKBB;UKBB;UKBB;UKBB;UKBB;UKBB;UKBB;UKBB;UKBB;UKBB;UKBB;UKBB;UKBB;UKBB;Willer_et_al_2013;UKBB;UKBB;UKBB;UKBB;UKBB;UKBB;UKBB;UKBB;UKBB;UKBB;UKBB;Willer_et_al_2013;UKBB;Willer_et_al_2013;UKBB;UKBB;UKBB;UKBB;UKBB;UKBB;UKBB;UKBB;UKBB;Willer_et_al_2013;UKBB;Willer_et_al_2013;UKBB;Willer_et_al_2013;UKBB;UKBB;UKBB;Willer_et_al_2013;UKBB;Willer_et_al_2013;UKBB;UKBB;Willer_et_al_2013;UKBB;Willer_et_al_2013;UKBB;UKBB;UKBB;UKBB;UKBB;UKBB;UKBB;UKBB;UKBB;UKBB;UKBB;Willer_et_al_2013;UKBB;Willer_et_al_2013;UKBB;UKBB;UKBB;UKBB;UKBB;UKBB;UKBB;UKBB;UKBB;UKBB;UKBB;Willer_et_al_2013;UKBB;Willer_et_al_2013;UKBB;UKBB;Willer_et_al_2013;UKBB;Willer_et_al_2013;UKBB;UKBB;Willer_et_al_2013;UKBB;Willer_et_al_2013;UKBB;UKBB;UKBB;Willer_et_al_2013;UKBB;Willer_et_al_2013;UKBB;UKBB;UKBB;Willer_et_al_2013;UKBB;Willer_et_al_2013;UKBB;UKBB;UKBB;Willer_et_al_2013;UKBB;Willer_et_al_2013;UKBB;UKBB;UKBB;Willer_et_al_2013;UKBB;Willer_et_al_2013;UKBB;UKBB;UKBB;UKBB;UKBB;UKBB;UKBB;UKBB;UKBB;UKBB;Willer_et_al_2013;UKBB;Willer_et_al_2013;UKBB;UKBB;Willer_et_al_2013;UKBB;Willer_et_al_2013;UKBB;UKBB;Willer_et_al_2013;UKBB;Willer_et_al_2013;UKBB;UKBB;UKBB;UKBB;UKBB;Willer_et_al_2013;UKBB;Willer_et_al_2013;UKBB;UKBB;Willer_et_al_2013;UKBB;Willer_et_al_2013;UKBB;UKBB;Willer_et_al_2013;UKBB;UKBB;UKBB;Willer_et_al_2013;UKBB;UKBB;UKBB;UKBB;	9:136146597;9:136149399;9:136146077;9:136154304	rs550057;rs507666;rs676996;rs649129	136149399;136146597;136155000;136154304;136155000;136146077;136149399;136149399;136149399;136270538;136270538;136081319;136081319;136270538;136147702;136147702;136149399;136359599;136359599;136081319;136149399;136131322;136131322;136359599;136149399;136149399;136149399;136149399;136371224;136323845;136371224;136147702;136131322;136323845;136270538;136131322;136317767;136208567;136218015;	rs507666;rs550057;rs635634;rs649129;rs635634;rs676996;rs507666;rs507666;rs507666;rs41302673;rs41302673;rs11244035;rs11244035;rs41302673;rs581107;rs581107;rs507666;rs73553519;rs73553519;rs11244035;rs507666;rs8176746;rs8176746;rs73553519;rs507666;rs507666;rs507666;rs507666;rs9330459;rs4962050;rs9330459;rs581107;rs8176746;rs4962050;rs41302673;rs8176746;rs117164445;rs7024579;rs10122824;	FG;2hGlu;SM_C18:0;SM_C16:0;Histidine;Glycine;LDL_cholesterol;Cholesterol;Apolipoprotein_B;LDL_cholesterol;Cholesterol;LDL_cholesterol;Cholesterol;Apolipoprotein_B;Cholesterol;LDL_cholesterol;Apolipoprotein_A;LDL_cholesterol;Cholesterol;Apolipoprotein_B;Glucose;Apolipoprotein_B;LDL_cholesterol;Apolipoprotein_B;HDL_cholesterol;eGFR;Creatinine;Triglycerides;Cholesterol;LDL_cholesterol;LDL_cholesterol;Apolipoprotein_B;Cholesterol;Cholesterol;Glucose;Albumin;Cholesterol;Estimated_glomerular_filtration_rate;Estimated_glomerular_filtration_rate;	Chen_et_al.;Chen_et_al.;Lotta_et_al.;Lotta_et_al.;Lotta_et_al.;Lotta_et_al.;Sinnott-Armstrong_et_al.;Sinnott-Armstrong_et_al.;Sinnott-Armstrong_et_al.;Sinnott-Armstrong_et_al.;Sinnott-Armstrong_et_al.;Sinnott-Armstrong_et_al.;Sinnott-Armstrong_et_al.;Sinnott-Armstrong_et_al.;Sinnott-Armstrong_et_al.;Sinnott-Armstrong_et_al.;Sinnott-Armstrong_et_al.;Sinnott-Armstrong_et_al.;Sinnott-Armstrong_et_al.;Sinnott-Armstrong_et_al.;Sinnott-Armstrong_et_al.;Sinnott-Armstrong_et_al.;Sinnott-Armstrong_et_al.;Sinnott-Armstrong_et_al.;Sinnott-Armstrong_et_al.;Sinnott-Armstrong_et_al.;Sinnott-Armstrong_et_al.;Sinnott-Armstrong_et_al.;Sinnott-Armstrong_et_al.;Sinnott-Armstrong_et_al.;Sinnott-Armstrong_et_al.;Sinnott-Armstrong_et_al.;Sinnott-Armstrong_et_al.;Sinnott-Armstrong_et_al.;Sinnott-Armstrong_et_al.;Sinnott-Armstrong_et_al.;Sinnott-Armstrong_et_al.;Wuttke_et_al.;Wuttke_et_al.;
9_10	9	135542264	136861079	S-LDL-PL_percent	136155000	9:136155000:C:T	rs635634	t	c	0.1881	-0.0578571	0.00510834	9.755e-30	29.01	31	0.1323	No	ABO	ABO	Biology	107	ApoB;ApoBbyApoA1;EstC;FALen;FAw6;FAw6byFA;FreeC;His;IDL-C;IDL-CE;IDL-CE_percent;IDL-C_percent;IDL-FC;IDL-FC_percent;IDL-L;IDL-P;IDL-PL;IDL-TG_percent;LA;LDL-C;LDL-TG;L-HDL-CE_percent;L-HDL-C_percent;L-HDL-PL_percent;L-LDL-C;L-LDL-CE;L-LDL-CE_percent;L-LDL-C_percent;L-LDL-FC;L-LDL-L;L-LDL-P;L-LDL-PL;L-LDL-PL_percent;L-LDL-TG;L-LDL-TG_percent;L-VLDL-CE_percent;L-VLDL-C_percent;L-VLDL-PL_percent;L-VLDL-TG_percent;M-HDL-FC_percent;M-LDL-C;M-LDL-CE;M-LDL-CE_percent;M-LDL-C_percent;M-LDL-FC;M-LDL-FC_percent;M-LDL-L;M-LDL-P;M-LDL-PL;M-LDL-PL_percent;M-LDL-TG;M-VLDL-CE;M-VLDL-CE_percent;M-VLDL-C_percent;M-VLDL-PL_percent;M-VLDL-TG_percent;PC;PUFA;Remnant-C;Serum-C;S-HDL-C;S-HDL-CE;S-HDL-CE_percent;S-HDL-C_percent;S-HDL-FC_percent;S-HDL-L;S-HDL-P;S-HDL-PL_percent;S-LDL-C;S-LDL-CE;S-LDL-CE_percent;S-LDL-C_percent;S-LDL-FC;S-LDL-FC_percent;S-LDL-L;S-LDL-P;S-LDL-PL;S-LDL-PL_percent;SM;S-VLDL-C;S-VLDL-CE;S-VLDL-CE_percent;S-VLDL-C_percent;S-VLDL-FC;S-VLDL-FC_percent;S-VLDL-L;S-VLDL-PL;S-VLDL-TG_percent;TotCho;TotPG;VLDL-C;VLDL-D;XL-VLDL-C_percent;XL-VLDL-FC_percent;XL-VLDL-PL_percent;XL-VLDL-TG_percent;XS-VLDL-C;XS-VLDL-CE;XS-VLDL-C_percent;XS-VLDL-FC;XS-VLDL-L;XS-VLDL-P;XS-VLDL-PL;XS-VLDL-TG_percent;XXL-VLDL-CE_percent;XXL-VLDL-C_percent;XXL-VLDL-TG_percent;	1	region_9_10_locus_1	upstream_gene_variant	NA	NA	NA	CHOLELITH_BROAD (p=2.08065e-13); D3_VONVILLEBRAND (p=6.38955e-09); E4_DM2 (p=3.09378e-08); E4_DM2_STRICT (p=8.28667e-09); E4_ENDONUTRMET (p=1.97038e-09); E4_FH (p=2.73546e-09); E4_HYPERCHOL (p=1.523e-12); E4_LIPOPROT (p=3.92013e-15); E4_METABOLIA (p=4.37119e-11); FG_CVD (p=4.03738e-13); FG_DISVEINLYMPH (p=3.34349e-43); FG_DOAAC (p=1.40699e-08); FG_OTHHEART (p=4.75084e-10); FG_PULMHEART (p=5.85329e-31); I9_CVD (p=1.01972e-10); I9_DISVEINLYMPH (p=9.2151e-46); I9_DVTANDPULM (p=4.66122e-72); I9_PHLETHROM (p=1.35957e-41); I9_PHLETHROMBDVTLOW (p=4.7863e-57); I9_PULMEMB (p=5.43375e-31); I9_PULMHEART (p=3.00815e-27); I9_THROMBOTH (p=2.75423e-22); I9_VARICVE (p=1.34338e-15); I9_VEINSOTH (p=1.82722e-09); I9_VTE (p=6.67421e-86); J10_CHRONTONSADEN (p=1.98504e-09); K11_CHOLECYSTECTOMY (p=2.60268e-09); K11_CHOLELITH (p=1.16923e-13); K11_DULC (p=2.38935e-08); K11_GALLBILPANC (p=1.05487e-14); M13_SOFTTISSUEOTH (p=2.63846e-08); RX_STATIN (p=4.81726e-52); T2D (p=9.38901e-09); T2D_INCLAVO (p=6.19855e-09);	Granulocyte count (Astle W 2016); Hematocrit (Astle W 2016); Hemoglobin concentration (Astle W 2016); Lymphocyte percentage of white cells (Astle W 2016); Monocyte count (Astle W 2016); Myeloid white cell count (Astle W 2016); Neutrophil count (Astle W 2016); Platelet distribution width (Astle W 2016); Red blood cell count (Astle W 2016); Red cell distribution width (Astle W 2016); Sum basophil neutrophil counts (Astle W 2016); Sum eosinophil basophil counts (Astle W 2016); Sum neutrophil eosinophil counts (Astle W 2016); White blood cell count (Astle W 2016); Coronary artery disease (CARDIoGRAMplusC4D 2015); Myocardial infarction (CARDIoGRAMplusC4D 2015); Low density lipoprotein (GLGC 2013); Low density lipoprotein (GLGC 2010); Total cholesterol (GLGC 2013); Total cholesterol (GLGC 2010); Circulating galectin 3 levels (de Boer RA 2012); Venous thrombosis (Germain 2012); Cholesterol total (GLGC 2010); Cholesterol total (GLGC 2013); GIP levels in response to oral glucose tolerance test 120 minutes (Almgren P 2017); Granulocyte count (Astle W 2016); Ischemic stroke (Traylor M 2016); LDL cholesterol (GLGC 2010); LDL cholesterol (GLGC 2013); Myeloid white cell count (Astle W 2016); Neutrophil count (Astle W 2016); Sum basophil neutrophil counts (Astle W 2016); Sum neutrophil eosinophil counts (Astle W 2016); Tonsillectomy (Pickrell JK 2016); Tonsillectomy (Tian C 2017); Type 2 diabetes (DIAGRAM 2017); White blood cell count (Astle W 2016); Arm fat percentage left (Neale B 2017); Arm fat percentage right (Neale B 2017); Blood clot in the leg (Neale B 2017); Blood clot in the lung (Neale B 2017); Diastolic blood pressure (Neale B 2017); Forced expiratory volume in 1-second (Neale B 2017); Forced expiratory volume in 1-second, best measure (Neale B 2017); Forced vital capacity (Neale B 2017); Heel bone mineral density (Neale B 2017); Illnesses of father: heart disease (Neale B 2017); Impedance of arm left (Neale B 2017); Impedance of arm right (Neale B 2017); Impedance of leg left (Neale B 2017); Impedance of leg right (Neale B 2017); Medication for cholesterol, blood pressure or diabetes: cholesterol lowering medication (Neale B 2017); No blood clot, bronchitis, emphysema, asthma, rhinitis, eczema or allergy diagnosed by doctor (Neale B 2017); Peak expiratory flow (Neale B 2017); Phlebitis and thrombophlebitis (Neale B 2017); Pulmonary embolism (Neale B 2017); Self-reported deep venous thrombosis (Neale B 2017); Self-reported high cholesterol (Neale B 2017); Self-reported pulmonary embolism + or - dvt (Neale B 2017); Sitting height (Neale B 2017); Treatment with atorvastatin (Neale B 2017); Treatment with cholesterol lowering medication (Neale B 2017); Treatment with simvastatin (Neale B 2017); Treatment with warfarin (Neale B 2017); Vascular or heart problems diagnosed by doctor: high blood pressure (Neale B 2017); Coronary artery disease (Nelson CP 2017); High grade serous ovarian cancer (Phelan M 2017); Invasive ovarian cancer (Phelan M 2017); Serous invasive ovarian cancer (Phelan M 2017); Alkaline phosphatase (Prins B 2017); Ferritin (Prins B 2017); Coronary artery disease (van der Harst P 2018);	ApoB (Kettunen J 2016); Cholesterol esters in large LDL (Kettunen J 2016); Concentration of IDL particles (Kettunen J 2016); Concentration of large LDL particles (Kettunen J 2016); Concentration of very small VLDL particles (Kettunen J 2016); Free cholesterol in IDL (Kettunen J 2016); Free cholesterol in large LDL (Kettunen J 2016); Phospholipids in IDL (Kettunen J 2016); Phospholipids in large LDL (Kettunen J 2016); Phospholipids in very small VLDL (Kettunen J 2016); Total cholesterol in IDL (Kettunen J 2016); Total cholesterol in LDL (Kettunen J 2016); Total cholesterol in large LDL (Kettunen J 2016); Total lipids in IDL (Kettunen J 2016); Total lipids in large LDL (Kettunen J 2016); Total lipids in very small VLDL (Kettunen J 2016); Alpha-glutamylglycine (Long T 2017); Glycylglycine (Long T 2017); Leucylalanine (Long T 2017); X-17178 (Long T 2017); 512.2 579 (Hong MG 2013); 765.4 568 (Hong MG 2013); Alpha-glutamylglycine (Long T 2017); Glycylglycine (Long T 2017); Leucylalanine (Long T 2017); X - 17178 (Long T 2017);	rs532436;rs651007;rs600038;rs532436;rs651007;rs532436;rs532436;rs600038;rs495828;rs635634;9:136141870;rs635634;9:136141870;9:136141870;rs635634;rs532436;rs495828;rs532436;rs532436;9:136141870;rs649129;rs579459;rs635634;rs600038;rs651007;rs495828;rs495828;rs495828;rs635634;9:136141870;rs635634;rs649129;rs579459;rs495828;rs532436;rs649129;rs579459;rs651007;rs600038;rs635634;rs635634;rs532436;rs600038;rs635634;rs651007;rs635634;9:136141870;rs532436;rs579459;rs649129;9:136141870;rs649129;rs579459;	Free_cholesterol_in_IDL;Free_cholesterol_in_large_LDL;Free_cholesterol_in_large_LDL;Free_cholesterol_in_large_LDL;Phospholipids_in_large_LDL;Concentration_of_IDL_particles;Phospholipids_in_IDL;Phospholipids_in_large_LDL;Total_cholesterol_in_large_LDL;Phospholipids_in_very_small_VLDL;Total_lipids_in_very_small_VLDL;Total_cholesterol_in_large_LDL;Free_cholesterol_in_large_LDL;Total_lipids_in_IDL;Total_cholesterol_in_IDL;Total_cholesterol_in_large_LDL;Total_lipids_in_IDL;Phospholipids_in_very_small_VLDL;Total_cholesterol_in_IDL;Concentration_of_IDL_particles;Total_lipids_in_IDL;Total_lipids_in_IDL;Phospholipids_in_large_LDL;Total_lipids_in_IDL;Total_lipids_in_IDL;Total_cholesterol_in_IDL;Concentration_of_IDL_particles;Free_cholesterol_in_large_LDL;Total_lipids_in_very_small_VLDL;Total_cholesterol_in_IDL;Total_lipids_in_IDL;Concentration_of_IDL_particles;Concentration_of_IDL_particles;Phospholipids_in_large_LDL;Phospholipids_in_large_LDL;Total_cholesterol_in_IDL;Total_cholesterol_in_IDL;Concentration_of_IDL_particles;Total_cholesterol_in_IDL;Free_cholesterol_in_IDL;Concentration_of_IDL_particles;Total_lipids_in_very_small_VLDL;Concentration_of_IDL_particles;Phospholipids_in_IDL;Total_cholesterol_in_IDL;Free_cholesterol_in_large_LDL;Phospholipids_in_very_small_VLDL;Total_lipids_in_IDL;Free_cholesterol_in_large_LDL;Free_cholesterol_in_large_LDL;Phospholipids_in_large_LDL;Phospholipids_in_large_LDL;Phospholipids_in_large_LDL;	9:136132908;9:136132908;9:136132908;9:136137065;9:136137065;9:136137065;9:136137065;9:136137065;9:136137106;9:136137106;9:136137106;9:136137106;9:136137106;9:136138765;9:136138765;9:136138765;9:136138765;9:136139265;9:136139265;9:136139265;9:136139265;9:136139265;9:136139907;9:136139907;9:136139907;9:136141440;9:136141440;9:136141440;9:136141646;9:136141646;9:136141646;9:136141870;9:136141870;9:136141870;9:136141870;9:136141870;9:136141870;9:136142203;9:136142203;9:136142203;9:136142203;9:136142203;9:136142217;9:136142217;9:136142217;9:136142217;9:136142217;9:136142355;9:136142355;9:136142355;9:136142355;9:136142355;9:136143000;9:136143000;9:136143000;9:136143120;9:136143120;9:136143120;9:136143121;9:136143121;9:136143121;9:136143136;9:136143136;9:136143136;9:136143212;9:136143212;9:136143212;9:136143372;9:136143372;9:136143372;9:136143372;9:136143372;9:136143442;9:136143442;9:136143442;9:136143442;9:136143442;9:136144284;9:136144284;9:136144284;9:136144297;9:136144297;9:136144297;9:136144308;9:136144308;9:136144308;9:136144309;9:136144309;9:136144309;9:136144427;9:136144427;9:136144427;9:136144873;9:136144873;9:136144873;9:136144960;9:136144960;9:136144960;9:136144994;9:136144994;9:136144994;9:136145118;9:136145118;9:136145118;9:136145240;9:136145240;9:136145240;9:136145404;9:136145404;9:136145404;9:136145404;9:136145419;9:136145419;9:136145419;9:136145425;9:136145425;9:136145425;9:136145471;9:136145471;9:136145471;9:136145471;9:136145471;9:136145484;9:136145484;9:136145484;9:136145907;9:136145907;9:136145907;9:136145974;9:136145974;9:136145974;9:136145974;9:136145974;9:136145993;9:136145993;9:136145993;9:136146046;9:136146046;9:136146046;9:136146068;9:136146068;9:136146068;9:136146077;9:136146077;9:136146077;9:136146227;9:136146227;9:136146227;9:136146227;9:136146431;9:136146431;9:136146431;9:136146448;9:136146448;9:136146448;9:136146597;9:136146597;9:136146597;9:136146664;9:136146664;9:136146664;9:136146664;9:136146664;9:136147160;9:136147160;9:136147160;9:136149095;9:136149095;9:136149095;9:136149098;9:136149098;9:136149098;9:136149229;9:136149229;9:136149229;9:136149229;9:136149229;9:136149399;9:136149399;9:136149399;9:136149399;9:136149399;9:136149399;9:136149500;9:136149500;9:136149500;9:136149500;9:136149500;9:136149709;9:136149709;9:136149709;9:136149709;9:136149711;9:136149711;9:136149711;9:136149711;9:136149830;9:136149830;9:136149830;9:136149830;9:136149830;9:136149830;9:136151579;9:136151579;9:136151579;9:136151579;9:136151806;9:136151806;9:136151806;9:136151806;9:136153875;9:136153875;9:136153875;9:136153875;9:136153875;9:136153875;9:136153981;9:136153981;9:136153981;9:136153981;9:136154168;9:136154168;9:136154168;9:136154168;9:136154168;9:136154168;9:136154304;9:136154304;9:136154304;9:136154304;9:136154304;9:136154304;9:136154867;9:136154867;9:136154867;9:136154867;9:136154867;9:136154867;9:136155000;9:136155000;9:136155000;9:136155000;9:136155000;9:136155000;9:136157133;9:136157133;9:136157133;9:136157133;9:136157133;9:136172323;9:136172323;9:136184771;9:136184771;9:136184782;9:136184782;9:136184798;9:136184798;9:136237672;9:136237672;9:136237672;9:136237672;9:136237672;9:136239399;9:136239399;9:136239399;9:136239399;9:136239399;9:136267149;9:136267149;9:136267149;9:136267149;9:136267149;9:136316942;9:136316942;9:136316942;9:136323754;9:136323754;9:136323754;9:136323754;9:136323754;9:136326248;9:136326248;9:136326248;9:136326248;9:136326248;9:136329954;9:136329954;9:136329954;9:136329954;9:136334910;9:136334910;9:136334910;9:136334910;9:136339755;9:136339755;9:136339755;	rs8176719;rs8176719;rs8176719;rs687621;rs687621;rs687621;rs687621;rs687621;rs687289;rs687289;rs687289;rs687289;rs687289;rs587729126;rs587729126;rs587729126;rs587729126;rs657152;rs657152;rs657152;rs657152;rs657152;rs149092047;rs149092047;rs149092047;rs35230453;rs35230453;rs35230453;rs587650417;rs587650417;rs587650417;rs2519093;rs2519093;rs2519093;rs2519093;rs2519093;rs2519093;rs514659;rs514659;rs514659;rs514659;rs514659;rs644234;rs644234;rs644234;rs644234;rs644234;rs643434;rs643434;rs643434;rs643434;rs643434;rs543040;rs543040;rs543040;rs613534;rs613534;rs613534;rs543968;rs543968;rs543968;rs587746296;rs587746296;rs587746296;rs544873;rs544873;rs544873;rs545971;rs545971;rs545971;rs545971;rs545971;rs612169;rs612169;rs612169;rs612169;rs612169;rs597988;rs597988;rs597988;rs597974;rs597974;rs597974;rs576123;rs576123;rs576123;rs576125;rs576125;rs576125;rs8176663;rs8176663;rs8176663;rs491626;rs491626;rs491626;rs492488;rs492488;rs492488;rs493246;rs493246;rs493246;rs494242;rs494242;rs494242;rs495203;rs495203;rs495203;rs9411377;rs9411377;rs9411377;rs9411377;rs13292932;rs13292932;rs13292932;rs9411378;rs9411378;rs9411378;rs582118;rs582118;rs582118;rs582118;rs582118;rs582094;rs582094;rs582094;rs34357864;rs34357864;rs34357864;rs2769071;rs2769071;rs2769071;rs2769071;rs2769071;rs144131194;rs144131194;rs144131194;rs677355;rs677355;rs677355;rs59602812;rs59602812;rs59602812;rs676996;rs676996;rs676996;rs676457;rs676457;rs676457;rs676457;rs527210;rs527210;rs527210;rs139840563;rs139840563;rs139840563;rs550057;rs550057;rs550057;rs674302;rs674302;rs674302;rs674302;rs674302;rs554833;rs554833;rs554833;rs587729869;rs587729869;rs587729869;rs8176645;rs8176645;rs8176645;rs505922;rs505922;rs505922;rs505922;rs505922;rs507666;rs507666;rs507666;rs507666;rs507666;rs507666;rs529565;rs529565;rs529565;rs529565;rs529565;rs8176643;rs8176643;rs8176643;rs8176643;rs115478735;rs115478735;rs115478735;rs115478735;rs532436;rs532436;rs532436;rs532436;rs532436;rs532436;rs587745765;rs587745765;rs587745765;rs587745765;rs600038;rs600038;rs600038;rs600038;rs651007;rs651007;rs651007;rs651007;rs651007;rs651007;rs11244061;rs11244061;rs11244061;rs11244061;rs579459;rs579459;rs579459;rs579459;rs579459;rs579459;rs649129;rs649129;rs649129;rs649129;rs649129;rs649129;rs495828;rs495828;rs495828;rs495828;rs495828;rs495828;rs635634;rs635634;rs635634;rs635634;rs635634;rs635634;rs558240;rs558240;rs558240;rs558240;rs558240;rs587600964;rs587600964;rs375313526;rs375313526;rs9411395;rs9411395;rs9650778;rs9650778;rs56343119;rs56343119;rs56343119;rs56343119;rs56343119;rs3758348;rs3758348;rs3758348;rs3758348;rs3758348;rs17474001;rs17474001;rs17474001;rs17474001;rs17474001;rs3124766;rs3124766;rs3124766;rs4962153;rs4962153;rs4962153;rs4962153;rs4962153;rs739468;rs739468;rs739468;rs739468;rs739468;rs3124764;rs3124764;rs3124764;rs3124764;rs3094379;rs3094379;rs3094379;rs3094379;rs3124761;rs3124761;rs3124761;	cholesterol;LDL_C;triglyc;cholesterol;LDL;LDL_C;TC;triglyc;cholesterol;LDL;LDL_C;TC;triglyc;cholesterol;HDL_C;LDL_C;triglyc;cholesterol;LDL;LDL_C;TC;triglyc;cholesterol;LDL_C;triglyc;cholesterol;LDL_C;triglyc;cholesterol;LDL_C;triglyc;cholesterol;HDL_C;LDL;LDL_C;TC;triglyc;cholesterol;LDL;LDL_C;TC;triglyc;cholesterol;LDL;LDL_C;TC;triglyc;cholesterol;LDL;LDL_C;TC;triglyc;cholesterol;LDL_C;triglyc;cholesterol;LDL_C;triglyc;cholesterol;LDL_C;triglyc;cholesterol;LDL_C;triglyc;cholesterol;LDL_C;triglyc;cholesterol;LDL;LDL_C;TC;triglyc;cholesterol;LDL;LDL_C;TC;triglyc;cholesterol;LDL_C;triglyc;cholesterol;LDL_C;triglyc;cholesterol;LDL_C;triglyc;cholesterol;LDL_C;triglyc;cholesterol;LDL_C;triglyc;cholesterol;LDL_C;triglyc;cholesterol;LDL_C;triglyc;cholesterol;LDL_C;triglyc;cholesterol;LDL_C;triglyc;cholesterol;LDL_C;triglyc;cholesterol;HDL_C;LDL_C;triglyc;cholesterol;LDL_C;triglyc;cholesterol;LDL_C;triglyc;cholesterol;LDL;LDL_C;TC;triglyc;cholesterol;LDL_C;triglyc;cholesterol;LDL_C;triglyc;cholesterol;LDL;LDL_C;TC;triglyc;cholesterol;LDL_C;triglyc;cholesterol;LDL_C;triglyc;cholesterol;LDL_C;triglyc;cholesterol;LDL_C;triglyc;cholesterol;LDL_C;TC;triglyc;cholesterol;LDL_C;triglyc;cholesterol;LDL_C;triglyc;cholesterol;LDL_C;triglyc;cholesterol;LDL;LDL_C;TC;triglyc;cholesterol;LDL_C;triglyc;cholesterol;LDL_C;triglyc;cholesterol;LDL_C;TC;cholesterol;LDL;LDL_C;TC;triglyc;cholesterol;HDL_C;LDL;LDL_C;TC;triglyc;cholesterol;LDL;LDL_C;TC;triglyc;cholesterol;HDL_C;LDL_C;triglyc;cholesterol;HDL_C;LDL_C;triglyc;cholesterol;HDL_C;LDL;LDL_C;TC;triglyc;cholesterol;HDL_C;LDL_C;triglyc;cholesterol;HDL_C;LDL_C;triglyc;cholesterol;HDL_C;LDL;LDL_C;TC;triglyc;cholesterol;LDL;LDL_C;TC;cholesterol;HDL_C;LDL;LDL_C;TC;triglyc;cholesterol;HDL_C;LDL;LDL_C;TC;triglyc;cholesterol;HDL_C;LDL;LDL_C;TC;triglyc;cholesterol;HDL_C;LDL;LDL_C;TC;triglyc;cholesterol;HDL_C;LDL;LDL_C;TC;cholesterol;LDL_C;cholesterol;LDL_C;cholesterol;LDL_C;cholesterol;LDL_C;cholesterol;HDL_C;LDL;LDL_C;TC;cholesterol;HDL_C;LDL;LDL_C;TC;cholesterol;HDL_C;LDL;LDL_C;TC;cholesterol;HDL_C;LDL_C;cholesterol;HDL_C;LDL;LDL_C;TC;cholesterol;HDL_C;LDL;LDL_C;TC;cholesterol;HDL_C;LDL;LDL_C;cholesterol;HDL_C;LDL;LDL_C;cholesterol;HDL_C;LDL_C;	UKBB;UKBB;UKBB;UKBB;Willer_et_al_2013;UKBB;Willer_et_al_2013;UKBB;UKBB;Willer_et_al_2013;UKBB;Willer_et_al_2013;UKBB;UKBB;UKBB;UKBB;UKBB;UKBB;Willer_et_al_2013;UKBB;Willer_et_al_2013;UKBB;UKBB;UKBB;UKBB;UKBB;UKBB;UKBB;UKBB;UKBB;UKBB;UKBB;UKBB;Willer_et_al_2013;UKBB;Willer_et_al_2013;UKBB;UKBB;Willer_et_al_2013;UKBB;Willer_et_al_2013;UKBB;UKBB;Willer_et_al_2013;UKBB;Willer_et_al_2013;UKBB;UKBB;Willer_et_al_2013;UKBB;Willer_et_al_2013;UKBB;UKBB;UKBB;UKBB;UKBB;UKBB;UKBB;UKBB;UKBB;UKBB;UKBB;UKBB;UKBB;UKBB;UKBB;UKBB;UKBB;Willer_et_al_2013;UKBB;Willer_et_al_2013;UKBB;UKBB;Willer_et_al_2013;UKBB;Willer_et_al_2013;UKBB;UKBB;UKBB;UKBB;UKBB;UKBB;UKBB;UKBB;UKBB;UKBB;UKBB;UKBB;UKBB;UKBB;UKBB;UKBB;UKBB;UKBB;UKBB;UKBB;UKBB;UKBB;UKBB;UKBB;UKBB;UKBB;UKBB;UKBB;UKBB;UKBB;UKBB;UKBB;UKBB;UKBB;UKBB;UKBB;UKBB;UKBB;UKBB;UKBB;UKBB;UKBB;Willer_et_al_2013;UKBB;Willer_et_al_2013;UKBB;UKBB;UKBB;UKBB;UKBB;UKBB;UKBB;UKBB;Willer_et_al_2013;UKBB;Willer_et_al_2013;UKBB;UKBB;UKBB;UKBB;UKBB;UKBB;UKBB;UKBB;UKBB;UKBB;UKBB;UKBB;UKBB;UKBB;UKBB;Willer_et_al_2013;UKBB;UKBB;UKBB;UKBB;UKBB;UKBB;UKBB;UKBB;UKBB;UKBB;UKBB;Willer_et_al_2013;UKBB;Willer_et_al_2013;UKBB;UKBB;UKBB;UKBB;UKBB;UKBB;UKBB;UKBB;UKBB;Willer_et_al_2013;UKBB;Willer_et_al_2013;UKBB;Willer_et_al_2013;UKBB;UKBB;UKBB;Willer_et_al_2013;UKBB;Willer_et_al_2013;UKBB;UKBB;Willer_et_al_2013;UKBB;Willer_et_al_2013;UKBB;UKBB;UKBB;UKBB;UKBB;UKBB;UKBB;UKBB;UKBB;UKBB;UKBB;Willer_et_al_2013;UKBB;Willer_et_al_2013;UKBB;UKBB;UKBB;UKBB;UKBB;UKBB;UKBB;UKBB;UKBB;UKBB;UKBB;Willer_et_al_2013;UKBB;Willer_et_al_2013;UKBB;UKBB;Willer_et_al_2013;UKBB;Willer_et_al_2013;UKBB;UKBB;Willer_et_al_2013;UKBB;Willer_et_al_2013;UKBB;UKBB;UKBB;Willer_et_al_2013;UKBB;Willer_et_al_2013;UKBB;UKBB;UKBB;Willer_et_al_2013;UKBB;Willer_et_al_2013;UKBB;UKBB;UKBB;Willer_et_al_2013;UKBB;Willer_et_al_2013;UKBB;UKBB;UKBB;Willer_et_al_2013;UKBB;Willer_et_al_2013;UKBB;UKBB;UKBB;UKBB;UKBB;UKBB;UKBB;UKBB;UKBB;UKBB;Willer_et_al_2013;UKBB;Willer_et_al_2013;UKBB;UKBB;Willer_et_al_2013;UKBB;Willer_et_al_2013;UKBB;UKBB;Willer_et_al_2013;UKBB;Willer_et_al_2013;UKBB;UKBB;UKBB;UKBB;UKBB;Willer_et_al_2013;UKBB;Willer_et_al_2013;UKBB;UKBB;Willer_et_al_2013;UKBB;Willer_et_al_2013;UKBB;UKBB;Willer_et_al_2013;UKBB;UKBB;UKBB;Willer_et_al_2013;UKBB;UKBB;UKBB;UKBB;	9:136146597;9:136149399;9:136146077;9:136154304	rs550057;rs507666;rs676996;rs649129	136149399;136146597;136155000;136154304;136155000;136146077;136149399;136149399;136149399;136270538;136270538;136081319;136081319;136270538;136147702;136147702;136149399;136359599;136359599;136081319;136149399;136131322;136131322;136359599;136149399;136149399;136149399;136149399;136371224;136323845;136371224;136147702;136131322;136323845;136270538;136131322;136317767;136208567;136218015;	rs507666;rs550057;rs635634;rs649129;rs635634;rs676996;rs507666;rs507666;rs507666;rs41302673;rs41302673;rs11244035;rs11244035;rs41302673;rs581107;rs581107;rs507666;rs73553519;rs73553519;rs11244035;rs507666;rs8176746;rs8176746;rs73553519;rs507666;rs507666;rs507666;rs507666;rs9330459;rs4962050;rs9330459;rs581107;rs8176746;rs4962050;rs41302673;rs8176746;rs117164445;rs7024579;rs10122824;	FG;2hGlu;SM_C18:0;SM_C16:0;Histidine;Glycine;LDL_cholesterol;Cholesterol;Apolipoprotein_B;LDL_cholesterol;Cholesterol;LDL_cholesterol;Cholesterol;Apolipoprotein_B;Cholesterol;LDL_cholesterol;Apolipoprotein_A;LDL_cholesterol;Cholesterol;Apolipoprotein_B;Glucose;Apolipoprotein_B;LDL_cholesterol;Apolipoprotein_B;HDL_cholesterol;eGFR;Creatinine;Triglycerides;Cholesterol;LDL_cholesterol;LDL_cholesterol;Apolipoprotein_B;Cholesterol;Cholesterol;Glucose;Albumin;Cholesterol;Estimated_glomerular_filtration_rate;Estimated_glomerular_filtration_rate;	Chen_et_al.;Chen_et_al.;Lotta_et_al.;Lotta_et_al.;Lotta_et_al.;Lotta_et_al.;Sinnott-Armstrong_et_al.;Sinnott-Armstrong_et_al.;Sinnott-Armstrong_et_al.;Sinnott-Armstrong_et_al.;Sinnott-Armstrong_et_al.;Sinnott-Armstrong_et_al.;Sinnott-Armstrong_et_al.;Sinnott-Armstrong_et_al.;Sinnott-Armstrong_et_al.;Sinnott-Armstrong_et_al.;Sinnott-Armstrong_et_al.;Sinnott-Armstrong_et_al.;Sinnott-Armstrong_et_al.;Sinnott-Armstrong_et_al.;Sinnott-Armstrong_et_al.;Sinnott-Armstrong_et_al.;Sinnott-Armstrong_et_al.;Sinnott-Armstrong_et_al.;Sinnott-Armstrong_et_al.;Sinnott-Armstrong_et_al.;Sinnott-Armstrong_et_al.;Sinnott-Armstrong_et_al.;Sinnott-Armstrong_et_al.;Sinnott-Armstrong_et_al.;Sinnott-Armstrong_et_al.;Sinnott-Armstrong_et_al.;Sinnott-Armstrong_et_al.;Sinnott-Armstrong_et_al.;Sinnott-Armstrong_et_al.;Sinnott-Armstrong_et_al.;Sinnott-Armstrong_et_al.;Wuttke_et_al.;Wuttke_et_al.;
9_10	9	135542264	136861079	S-HDL-C	136155000	9:136155000:C:T	rs635634	t	c	0.1871	0.0555674	0.00502606	2.054e-28	27.69	33	0.6563	No	ABO	ABO	Biology	107	ApoB;ApoBbyApoA1;EstC;FALen;FAw6;FAw6byFA;FreeC;His;IDL-C;IDL-CE;IDL-CE_percent;IDL-C_percent;IDL-FC;IDL-FC_percent;IDL-L;IDL-P;IDL-PL;IDL-TG_percent;LA;LDL-C;LDL-TG;L-HDL-CE_percent;L-HDL-C_percent;L-HDL-PL_percent;L-LDL-C;L-LDL-CE;L-LDL-CE_percent;L-LDL-C_percent;L-LDL-FC;L-LDL-L;L-LDL-P;L-LDL-PL;L-LDL-PL_percent;L-LDL-TG;L-LDL-TG_percent;L-VLDL-CE_percent;L-VLDL-C_percent;L-VLDL-PL_percent;L-VLDL-TG_percent;M-HDL-FC_percent;M-LDL-C;M-LDL-CE;M-LDL-CE_percent;M-LDL-C_percent;M-LDL-FC;M-LDL-FC_percent;M-LDL-L;M-LDL-P;M-LDL-PL;M-LDL-PL_percent;M-LDL-TG;M-VLDL-CE;M-VLDL-CE_percent;M-VLDL-C_percent;M-VLDL-PL_percent;M-VLDL-TG_percent;PC;PUFA;Remnant-C;Serum-C;S-HDL-C;S-HDL-CE;S-HDL-CE_percent;S-HDL-C_percent;S-HDL-FC_percent;S-HDL-L;S-HDL-P;S-HDL-PL_percent;S-LDL-C;S-LDL-CE;S-LDL-CE_percent;S-LDL-C_percent;S-LDL-FC;S-LDL-FC_percent;S-LDL-L;S-LDL-P;S-LDL-PL;S-LDL-PL_percent;SM;S-VLDL-C;S-VLDL-CE;S-VLDL-CE_percent;S-VLDL-C_percent;S-VLDL-FC;S-VLDL-FC_percent;S-VLDL-L;S-VLDL-PL;S-VLDL-TG_percent;TotCho;TotPG;VLDL-C;VLDL-D;XL-VLDL-C_percent;XL-VLDL-FC_percent;XL-VLDL-PL_percent;XL-VLDL-TG_percent;XS-VLDL-C;XS-VLDL-CE;XS-VLDL-C_percent;XS-VLDL-FC;XS-VLDL-L;XS-VLDL-P;XS-VLDL-PL;XS-VLDL-TG_percent;XXL-VLDL-CE_percent;XXL-VLDL-C_percent;XXL-VLDL-TG_percent;	1	region_9_10_locus_1	upstream_gene_variant	NA	NA	NA	CHOLELITH_BROAD (p=2.08065e-13); D3_VONVILLEBRAND (p=6.38955e-09); E4_DM2 (p=3.09378e-08); E4_DM2_STRICT (p=8.28667e-09); E4_ENDONUTRMET (p=1.97038e-09); E4_FH (p=2.73546e-09); E4_HYPERCHOL (p=1.523e-12); E4_LIPOPROT (p=3.92013e-15); E4_METABOLIA (p=4.37119e-11); FG_CVD (p=4.03738e-13); FG_DISVEINLYMPH (p=3.34349e-43); FG_DOAAC (p=1.40699e-08); FG_OTHHEART (p=4.75084e-10); FG_PULMHEART (p=5.85329e-31); I9_CVD (p=1.01972e-10); I9_DISVEINLYMPH (p=9.2151e-46); I9_DVTANDPULM (p=4.66122e-72); I9_PHLETHROM (p=1.35957e-41); I9_PHLETHROMBDVTLOW (p=4.7863e-57); I9_PULMEMB (p=5.43375e-31); I9_PULMHEART (p=3.00815e-27); I9_THROMBOTH (p=2.75423e-22); I9_VARICVE (p=1.34338e-15); I9_VEINSOTH (p=1.82722e-09); I9_VTE (p=6.67421e-86); J10_CHRONTONSADEN (p=1.98504e-09); K11_CHOLECYSTECTOMY (p=2.60268e-09); K11_CHOLELITH (p=1.16923e-13); K11_DULC (p=2.38935e-08); K11_GALLBILPANC (p=1.05487e-14); M13_SOFTTISSUEOTH (p=2.63846e-08); RX_STATIN (p=4.81726e-52); T2D (p=9.38901e-09); T2D_INCLAVO (p=6.19855e-09);	Granulocyte count (Astle W 2016); Hematocrit (Astle W 2016); Hemoglobin concentration (Astle W 2016); Lymphocyte percentage of white cells (Astle W 2016); Monocyte count (Astle W 2016); Myeloid white cell count (Astle W 2016); Neutrophil count (Astle W 2016); Platelet distribution width (Astle W 2016); Red blood cell count (Astle W 2016); Red cell distribution width (Astle W 2016); Sum basophil neutrophil counts (Astle W 2016); Sum eosinophil basophil counts (Astle W 2016); Sum neutrophil eosinophil counts (Astle W 2016); White blood cell count (Astle W 2016); Coronary artery disease (CARDIoGRAMplusC4D 2015); Myocardial infarction (CARDIoGRAMplusC4D 2015); Low density lipoprotein (GLGC 2013); Low density lipoprotein (GLGC 2010); Total cholesterol (GLGC 2013); Total cholesterol (GLGC 2010); Circulating galectin 3 levels (de Boer RA 2012); Venous thrombosis (Germain 2012); Cholesterol total (GLGC 2010); Cholesterol total (GLGC 2013); GIP levels in response to oral glucose tolerance test 120 minutes (Almgren P 2017); Granulocyte count (Astle W 2016); Ischemic stroke (Traylor M 2016); LDL cholesterol (GLGC 2010); LDL cholesterol (GLGC 2013); Myeloid white cell count (Astle W 2016); Neutrophil count (Astle W 2016); Sum basophil neutrophil counts (Astle W 2016); Sum neutrophil eosinophil counts (Astle W 2016); Tonsillectomy (Pickrell JK 2016); Tonsillectomy (Tian C 2017); Type 2 diabetes (DIAGRAM 2017); White blood cell count (Astle W 2016); Arm fat percentage left (Neale B 2017); Arm fat percentage right (Neale B 2017); Blood clot in the leg (Neale B 2017); Blood clot in the lung (Neale B 2017); Diastolic blood pressure (Neale B 2017); Forced expiratory volume in 1-second (Neale B 2017); Forced expiratory volume in 1-second, best measure (Neale B 2017); Forced vital capacity (Neale B 2017); Heel bone mineral density (Neale B 2017); Illnesses of father: heart disease (Neale B 2017); Impedance of arm left (Neale B 2017); Impedance of arm right (Neale B 2017); Impedance of leg left (Neale B 2017); Impedance of leg right (Neale B 2017); Medication for cholesterol, blood pressure or diabetes: cholesterol lowering medication (Neale B 2017); No blood clot, bronchitis, emphysema, asthma, rhinitis, eczema or allergy diagnosed by doctor (Neale B 2017); Peak expiratory flow (Neale B 2017); Phlebitis and thrombophlebitis (Neale B 2017); Pulmonary embolism (Neale B 2017); Self-reported deep venous thrombosis (Neale B 2017); Self-reported high cholesterol (Neale B 2017); Self-reported pulmonary embolism + or - dvt (Neale B 2017); Sitting height (Neale B 2017); Treatment with atorvastatin (Neale B 2017); Treatment with cholesterol lowering medication (Neale B 2017); Treatment with simvastatin (Neale B 2017); Treatment with warfarin (Neale B 2017); Vascular or heart problems diagnosed by doctor: high blood pressure (Neale B 2017); Coronary artery disease (Nelson CP 2017); High grade serous ovarian cancer (Phelan M 2017); Invasive ovarian cancer (Phelan M 2017); Serous invasive ovarian cancer (Phelan M 2017); Alkaline phosphatase (Prins B 2017); Ferritin (Prins B 2017); Coronary artery disease (van der Harst P 2018);	ApoB (Kettunen J 2016); Cholesterol esters in large LDL (Kettunen J 2016); Concentration of IDL particles (Kettunen J 2016); Concentration of large LDL particles (Kettunen J 2016); Concentration of very small VLDL particles (Kettunen J 2016); Free cholesterol in IDL (Kettunen J 2016); Free cholesterol in large LDL (Kettunen J 2016); Phospholipids in IDL (Kettunen J 2016); Phospholipids in large LDL (Kettunen J 2016); Phospholipids in very small VLDL (Kettunen J 2016); Total cholesterol in IDL (Kettunen J 2016); Total cholesterol in LDL (Kettunen J 2016); Total cholesterol in large LDL (Kettunen J 2016); Total lipids in IDL (Kettunen J 2016); Total lipids in large LDL (Kettunen J 2016); Total lipids in very small VLDL (Kettunen J 2016); Alpha-glutamylglycine (Long T 2017); Glycylglycine (Long T 2017); Leucylalanine (Long T 2017); X-17178 (Long T 2017); 512.2 579 (Hong MG 2013); 765.4 568 (Hong MG 2013); Alpha-glutamylglycine (Long T 2017); Glycylglycine (Long T 2017); Leucylalanine (Long T 2017); X - 17178 (Long T 2017);	rs532436;rs651007;rs600038;rs532436;rs651007;rs532436;rs532436;rs600038;rs495828;rs635634;9:136141870;rs635634;9:136141870;9:136141870;rs635634;rs532436;rs495828;rs532436;rs532436;9:136141870;rs649129;rs579459;rs635634;rs600038;rs651007;rs495828;rs495828;rs495828;rs635634;9:136141870;rs635634;rs649129;rs579459;rs495828;rs532436;rs649129;rs579459;rs651007;rs600038;rs635634;rs635634;rs532436;rs600038;rs635634;rs651007;rs635634;9:136141870;rs532436;rs579459;rs649129;9:136141870;rs649129;rs579459;	Free_cholesterol_in_IDL;Free_cholesterol_in_large_LDL;Free_cholesterol_in_large_LDL;Free_cholesterol_in_large_LDL;Phospholipids_in_large_LDL;Concentration_of_IDL_particles;Phospholipids_in_IDL;Phospholipids_in_large_LDL;Total_cholesterol_in_large_LDL;Phospholipids_in_very_small_VLDL;Total_lipids_in_very_small_VLDL;Total_cholesterol_in_large_LDL;Free_cholesterol_in_large_LDL;Total_lipids_in_IDL;Total_cholesterol_in_IDL;Total_cholesterol_in_large_LDL;Total_lipids_in_IDL;Phospholipids_in_very_small_VLDL;Total_cholesterol_in_IDL;Concentration_of_IDL_particles;Total_lipids_in_IDL;Total_lipids_in_IDL;Phospholipids_in_large_LDL;Total_lipids_in_IDL;Total_lipids_in_IDL;Total_cholesterol_in_IDL;Concentration_of_IDL_particles;Free_cholesterol_in_large_LDL;Total_lipids_in_very_small_VLDL;Total_cholesterol_in_IDL;Total_lipids_in_IDL;Concentration_of_IDL_particles;Concentration_of_IDL_particles;Phospholipids_in_large_LDL;Phospholipids_in_large_LDL;Total_cholesterol_in_IDL;Total_cholesterol_in_IDL;Concentration_of_IDL_particles;Total_cholesterol_in_IDL;Free_cholesterol_in_IDL;Concentration_of_IDL_particles;Total_lipids_in_very_small_VLDL;Concentration_of_IDL_particles;Phospholipids_in_IDL;Total_cholesterol_in_IDL;Free_cholesterol_in_large_LDL;Phospholipids_in_very_small_VLDL;Total_lipids_in_IDL;Free_cholesterol_in_large_LDL;Free_cholesterol_in_large_LDL;Phospholipids_in_large_LDL;Phospholipids_in_large_LDL;Phospholipids_in_large_LDL;	9:136132908;9:136132908;9:136132908;9:136137065;9:136137065;9:136137065;9:136137065;9:136137065;9:136137106;9:136137106;9:136137106;9:136137106;9:136137106;9:136138765;9:136138765;9:136138765;9:136138765;9:136139265;9:136139265;9:136139265;9:136139265;9:136139265;9:136139907;9:136139907;9:136139907;9:136141440;9:136141440;9:136141440;9:136141646;9:136141646;9:136141646;9:136141870;9:136141870;9:136141870;9:136141870;9:136141870;9:136141870;9:136142203;9:136142203;9:136142203;9:136142203;9:136142203;9:136142217;9:136142217;9:136142217;9:136142217;9:136142217;9:136142355;9:136142355;9:136142355;9:136142355;9:136142355;9:136143000;9:136143000;9:136143000;9:136143120;9:136143120;9:136143120;9:136143121;9:136143121;9:136143121;9:136143136;9:136143136;9:136143136;9:136143212;9:136143212;9:136143212;9:136143372;9:136143372;9:136143372;9:136143372;9:136143372;9:136143442;9:136143442;9:136143442;9:136143442;9:136143442;9:136144284;9:136144284;9:136144284;9:136144297;9:136144297;9:136144297;9:136144308;9:136144308;9:136144308;9:136144309;9:136144309;9:136144309;9:136144427;9:136144427;9:136144427;9:136144873;9:136144873;9:136144873;9:136144960;9:136144960;9:136144960;9:136144994;9:136144994;9:136144994;9:136145118;9:136145118;9:136145118;9:136145240;9:136145240;9:136145240;9:136145404;9:136145404;9:136145404;9:136145404;9:136145419;9:136145419;9:136145419;9:136145425;9:136145425;9:136145425;9:136145471;9:136145471;9:136145471;9:136145471;9:136145471;9:136145484;9:136145484;9:136145484;9:136145907;9:136145907;9:136145907;9:136145974;9:136145974;9:136145974;9:136145974;9:136145974;9:136145993;9:136145993;9:136145993;9:136146046;9:136146046;9:136146046;9:136146068;9:136146068;9:136146068;9:136146077;9:136146077;9:136146077;9:136146227;9:136146227;9:136146227;9:136146227;9:136146431;9:136146431;9:136146431;9:136146448;9:136146448;9:136146448;9:136146597;9:136146597;9:136146597;9:136146664;9:136146664;9:136146664;9:136146664;9:136146664;9:136147160;9:136147160;9:136147160;9:136149095;9:136149095;9:136149095;9:136149098;9:136149098;9:136149098;9:136149229;9:136149229;9:136149229;9:136149229;9:136149229;9:136149399;9:136149399;9:136149399;9:136149399;9:136149399;9:136149399;9:136149500;9:136149500;9:136149500;9:136149500;9:136149500;9:136149709;9:136149709;9:136149709;9:136149709;9:136149711;9:136149711;9:136149711;9:136149711;9:136149830;9:136149830;9:136149830;9:136149830;9:136149830;9:136149830;9:136151579;9:136151579;9:136151579;9:136151579;9:136151806;9:136151806;9:136151806;9:136151806;9:136153875;9:136153875;9:136153875;9:136153875;9:136153875;9:136153875;9:136153981;9:136153981;9:136153981;9:136153981;9:136154168;9:136154168;9:136154168;9:136154168;9:136154168;9:136154168;9:136154304;9:136154304;9:136154304;9:136154304;9:136154304;9:136154304;9:136154867;9:136154867;9:136154867;9:136154867;9:136154867;9:136154867;9:136155000;9:136155000;9:136155000;9:136155000;9:136155000;9:136155000;9:136157133;9:136157133;9:136157133;9:136157133;9:136157133;9:136172323;9:136172323;9:136184771;9:136184771;9:136184782;9:136184782;9:136184798;9:136184798;9:136237672;9:136237672;9:136237672;9:136237672;9:136237672;9:136239399;9:136239399;9:136239399;9:136239399;9:136239399;9:136267149;9:136267149;9:136267149;9:136267149;9:136267149;9:136316942;9:136316942;9:136316942;9:136323754;9:136323754;9:136323754;9:136323754;9:136323754;9:136326248;9:136326248;9:136326248;9:136326248;9:136326248;9:136329954;9:136329954;9:136329954;9:136329954;9:136334910;9:136334910;9:136334910;9:136334910;9:136339755;9:136339755;9:136339755;	rs8176719;rs8176719;rs8176719;rs687621;rs687621;rs687621;rs687621;rs687621;rs687289;rs687289;rs687289;rs687289;rs687289;rs587729126;rs587729126;rs587729126;rs587729126;rs657152;rs657152;rs657152;rs657152;rs657152;rs149092047;rs149092047;rs149092047;rs35230453;rs35230453;rs35230453;rs587650417;rs587650417;rs587650417;rs2519093;rs2519093;rs2519093;rs2519093;rs2519093;rs2519093;rs514659;rs514659;rs514659;rs514659;rs514659;rs644234;rs644234;rs644234;rs644234;rs644234;rs643434;rs643434;rs643434;rs643434;rs643434;rs543040;rs543040;rs543040;rs613534;rs613534;rs613534;rs543968;rs543968;rs543968;rs587746296;rs587746296;rs587746296;rs544873;rs544873;rs544873;rs545971;rs545971;rs545971;rs545971;rs545971;rs612169;rs612169;rs612169;rs612169;rs612169;rs597988;rs597988;rs597988;rs597974;rs597974;rs597974;rs576123;rs576123;rs576123;rs576125;rs576125;rs576125;rs8176663;rs8176663;rs8176663;rs491626;rs491626;rs491626;rs492488;rs492488;rs492488;rs493246;rs493246;rs493246;rs494242;rs494242;rs494242;rs495203;rs495203;rs495203;rs9411377;rs9411377;rs9411377;rs9411377;rs13292932;rs13292932;rs13292932;rs9411378;rs9411378;rs9411378;rs582118;rs582118;rs582118;rs582118;rs582118;rs582094;rs582094;rs582094;rs34357864;rs34357864;rs34357864;rs2769071;rs2769071;rs2769071;rs2769071;rs2769071;rs144131194;rs144131194;rs144131194;rs677355;rs677355;rs677355;rs59602812;rs59602812;rs59602812;rs676996;rs676996;rs676996;rs676457;rs676457;rs676457;rs676457;rs527210;rs527210;rs527210;rs139840563;rs139840563;rs139840563;rs550057;rs550057;rs550057;rs674302;rs674302;rs674302;rs674302;rs674302;rs554833;rs554833;rs554833;rs587729869;rs587729869;rs587729869;rs8176645;rs8176645;rs8176645;rs505922;rs505922;rs505922;rs505922;rs505922;rs507666;rs507666;rs507666;rs507666;rs507666;rs507666;rs529565;rs529565;rs529565;rs529565;rs529565;rs8176643;rs8176643;rs8176643;rs8176643;rs115478735;rs115478735;rs115478735;rs115478735;rs532436;rs532436;rs532436;rs532436;rs532436;rs532436;rs587745765;rs587745765;rs587745765;rs587745765;rs600038;rs600038;rs600038;rs600038;rs651007;rs651007;rs651007;rs651007;rs651007;rs651007;rs11244061;rs11244061;rs11244061;rs11244061;rs579459;rs579459;rs579459;rs579459;rs579459;rs579459;rs649129;rs649129;rs649129;rs649129;rs649129;rs649129;rs495828;rs495828;rs495828;rs495828;rs495828;rs495828;rs635634;rs635634;rs635634;rs635634;rs635634;rs635634;rs558240;rs558240;rs558240;rs558240;rs558240;rs587600964;rs587600964;rs375313526;rs375313526;rs9411395;rs9411395;rs9650778;rs9650778;rs56343119;rs56343119;rs56343119;rs56343119;rs56343119;rs3758348;rs3758348;rs3758348;rs3758348;rs3758348;rs17474001;rs17474001;rs17474001;rs17474001;rs17474001;rs3124766;rs3124766;rs3124766;rs4962153;rs4962153;rs4962153;rs4962153;rs4962153;rs739468;rs739468;rs739468;rs739468;rs739468;rs3124764;rs3124764;rs3124764;rs3124764;rs3094379;rs3094379;rs3094379;rs3094379;rs3124761;rs3124761;rs3124761;	cholesterol;LDL_C;triglyc;cholesterol;LDL;LDL_C;TC;triglyc;cholesterol;LDL;LDL_C;TC;triglyc;cholesterol;HDL_C;LDL_C;triglyc;cholesterol;LDL;LDL_C;TC;triglyc;cholesterol;LDL_C;triglyc;cholesterol;LDL_C;triglyc;cholesterol;LDL_C;triglyc;cholesterol;HDL_C;LDL;LDL_C;TC;triglyc;cholesterol;LDL;LDL_C;TC;triglyc;cholesterol;LDL;LDL_C;TC;triglyc;cholesterol;LDL;LDL_C;TC;triglyc;cholesterol;LDL_C;triglyc;cholesterol;LDL_C;triglyc;cholesterol;LDL_C;triglyc;cholesterol;LDL_C;triglyc;cholesterol;LDL_C;triglyc;cholesterol;LDL;LDL_C;TC;triglyc;cholesterol;LDL;LDL_C;TC;triglyc;cholesterol;LDL_C;triglyc;cholesterol;LDL_C;triglyc;cholesterol;LDL_C;triglyc;cholesterol;LDL_C;triglyc;cholesterol;LDL_C;triglyc;cholesterol;LDL_C;triglyc;cholesterol;LDL_C;triglyc;cholesterol;LDL_C;triglyc;cholesterol;LDL_C;triglyc;cholesterol;LDL_C;triglyc;cholesterol;HDL_C;LDL_C;triglyc;cholesterol;LDL_C;triglyc;cholesterol;LDL_C;triglyc;cholesterol;LDL;LDL_C;TC;triglyc;cholesterol;LDL_C;triglyc;cholesterol;LDL_C;triglyc;cholesterol;LDL;LDL_C;TC;triglyc;cholesterol;LDL_C;triglyc;cholesterol;LDL_C;triglyc;cholesterol;LDL_C;triglyc;cholesterol;LDL_C;triglyc;cholesterol;LDL_C;TC;triglyc;cholesterol;LDL_C;triglyc;cholesterol;LDL_C;triglyc;cholesterol;LDL_C;triglyc;cholesterol;LDL;LDL_C;TC;triglyc;cholesterol;LDL_C;triglyc;cholesterol;LDL_C;triglyc;cholesterol;LDL_C;TC;cholesterol;LDL;LDL_C;TC;triglyc;cholesterol;HDL_C;LDL;LDL_C;TC;triglyc;cholesterol;LDL;LDL_C;TC;triglyc;cholesterol;HDL_C;LDL_C;triglyc;cholesterol;HDL_C;LDL_C;triglyc;cholesterol;HDL_C;LDL;LDL_C;TC;triglyc;cholesterol;HDL_C;LDL_C;triglyc;cholesterol;HDL_C;LDL_C;triglyc;cholesterol;HDL_C;LDL;LDL_C;TC;triglyc;cholesterol;LDL;LDL_C;TC;cholesterol;HDL_C;LDL;LDL_C;TC;triglyc;cholesterol;HDL_C;LDL;LDL_C;TC;triglyc;cholesterol;HDL_C;LDL;LDL_C;TC;triglyc;cholesterol;HDL_C;LDL;LDL_C;TC;triglyc;cholesterol;HDL_C;LDL;LDL_C;TC;cholesterol;LDL_C;cholesterol;LDL_C;cholesterol;LDL_C;cholesterol;LDL_C;cholesterol;HDL_C;LDL;LDL_C;TC;cholesterol;HDL_C;LDL;LDL_C;TC;cholesterol;HDL_C;LDL;LDL_C;TC;cholesterol;HDL_C;LDL_C;cholesterol;HDL_C;LDL;LDL_C;TC;cholesterol;HDL_C;LDL;LDL_C;TC;cholesterol;HDL_C;LDL;LDL_C;cholesterol;HDL_C;LDL;LDL_C;cholesterol;HDL_C;LDL_C;	UKBB;UKBB;UKBB;UKBB;Willer_et_al_2013;UKBB;Willer_et_al_2013;UKBB;UKBB;Willer_et_al_2013;UKBB;Willer_et_al_2013;UKBB;UKBB;UKBB;UKBB;UKBB;UKBB;Willer_et_al_2013;UKBB;Willer_et_al_2013;UKBB;UKBB;UKBB;UKBB;UKBB;UKBB;UKBB;UKBB;UKBB;UKBB;UKBB;UKBB;Willer_et_al_2013;UKBB;Willer_et_al_2013;UKBB;UKBB;Willer_et_al_2013;UKBB;Willer_et_al_2013;UKBB;UKBB;Willer_et_al_2013;UKBB;Willer_et_al_2013;UKBB;UKBB;Willer_et_al_2013;UKBB;Willer_et_al_2013;UKBB;UKBB;UKBB;UKBB;UKBB;UKBB;UKBB;UKBB;UKBB;UKBB;UKBB;UKBB;UKBB;UKBB;UKBB;UKBB;UKBB;Willer_et_al_2013;UKBB;Willer_et_al_2013;UKBB;UKBB;Willer_et_al_2013;UKBB;Willer_et_al_2013;UKBB;UKBB;UKBB;UKBB;UKBB;UKBB;UKBB;UKBB;UKBB;UKBB;UKBB;UKBB;UKBB;UKBB;UKBB;UKBB;UKBB;UKBB;UKBB;UKBB;UKBB;UKBB;UKBB;UKBB;UKBB;UKBB;UKBB;UKBB;UKBB;UKBB;UKBB;UKBB;UKBB;UKBB;UKBB;UKBB;UKBB;UKBB;UKBB;UKBB;UKBB;UKBB;Willer_et_al_2013;UKBB;Willer_et_al_2013;UKBB;UKBB;UKBB;UKBB;UKBB;UKBB;UKBB;UKBB;Willer_et_al_2013;UKBB;Willer_et_al_2013;UKBB;UKBB;UKBB;UKBB;UKBB;UKBB;UKBB;UKBB;UKBB;UKBB;UKBB;UKBB;UKBB;UKBB;UKBB;Willer_et_al_2013;UKBB;UKBB;UKBB;UKBB;UKBB;UKBB;UKBB;UKBB;UKBB;UKBB;UKBB;Willer_et_al_2013;UKBB;Willer_et_al_2013;UKBB;UKBB;UKBB;UKBB;UKBB;UKBB;UKBB;UKBB;UKBB;Willer_et_al_2013;UKBB;Willer_et_al_2013;UKBB;Willer_et_al_2013;UKBB;UKBB;UKBB;Willer_et_al_2013;UKBB;Willer_et_al_2013;UKBB;UKBB;Willer_et_al_2013;UKBB;Willer_et_al_2013;UKBB;UKBB;UKBB;UKBB;UKBB;UKBB;UKBB;UKBB;UKBB;UKBB;UKBB;Willer_et_al_2013;UKBB;Willer_et_al_2013;UKBB;UKBB;UKBB;UKBB;UKBB;UKBB;UKBB;UKBB;UKBB;UKBB;UKBB;Willer_et_al_2013;UKBB;Willer_et_al_2013;UKBB;UKBB;Willer_et_al_2013;UKBB;Willer_et_al_2013;UKBB;UKBB;Willer_et_al_2013;UKBB;Willer_et_al_2013;UKBB;UKBB;UKBB;Willer_et_al_2013;UKBB;Willer_et_al_2013;UKBB;UKBB;UKBB;Willer_et_al_2013;UKBB;Willer_et_al_2013;UKBB;UKBB;UKBB;Willer_et_al_2013;UKBB;Willer_et_al_2013;UKBB;UKBB;UKBB;Willer_et_al_2013;UKBB;Willer_et_al_2013;UKBB;UKBB;UKBB;UKBB;UKBB;UKBB;UKBB;UKBB;UKBB;UKBB;Willer_et_al_2013;UKBB;Willer_et_al_2013;UKBB;UKBB;Willer_et_al_2013;UKBB;Willer_et_al_2013;UKBB;UKBB;Willer_et_al_2013;UKBB;Willer_et_al_2013;UKBB;UKBB;UKBB;UKBB;UKBB;Willer_et_al_2013;UKBB;Willer_et_al_2013;UKBB;UKBB;Willer_et_al_2013;UKBB;Willer_et_al_2013;UKBB;UKBB;Willer_et_al_2013;UKBB;UKBB;UKBB;Willer_et_al_2013;UKBB;UKBB;UKBB;UKBB;	9:136146597;9:136149399;9:136146077;9:136154304	rs550057;rs507666;rs676996;rs649129	136149399;136146597;136155000;136154304;136155000;136146077;136149399;136149399;136149399;136270538;136270538;136081319;136081319;136270538;136147702;136147702;136149399;136359599;136359599;136081319;136149399;136131322;136131322;136359599;136149399;136149399;136149399;136149399;136371224;136323845;136371224;136147702;136131322;136323845;136270538;136131322;136317767;136208567;136218015;	rs507666;rs550057;rs635634;rs649129;rs635634;rs676996;rs507666;rs507666;rs507666;rs41302673;rs41302673;rs11244035;rs11244035;rs41302673;rs581107;rs581107;rs507666;rs73553519;rs73553519;rs11244035;rs507666;rs8176746;rs8176746;rs73553519;rs507666;rs507666;rs507666;rs507666;rs9330459;rs4962050;rs9330459;rs581107;rs8176746;rs4962050;rs41302673;rs8176746;rs117164445;rs7024579;rs10122824;	FG;2hGlu;SM_C18:0;SM_C16:0;Histidine;Glycine;LDL_cholesterol;Cholesterol;Apolipoprotein_B;LDL_cholesterol;Cholesterol;LDL_cholesterol;Cholesterol;Apolipoprotein_B;Cholesterol;LDL_cholesterol;Apolipoprotein_A;LDL_cholesterol;Cholesterol;Apolipoprotein_B;Glucose;Apolipoprotein_B;LDL_cholesterol;Apolipoprotein_B;HDL_cholesterol;eGFR;Creatinine;Triglycerides;Cholesterol;LDL_cholesterol;LDL_cholesterol;Apolipoprotein_B;Cholesterol;Cholesterol;Glucose;Albumin;Cholesterol;Estimated_glomerular_filtration_rate;Estimated_glomerular_filtration_rate;	Chen_et_al.;Chen_et_al.;Lotta_et_al.;Lotta_et_al.;Lotta_et_al.;Lotta_et_al.;Sinnott-Armstrong_et_al.;Sinnott-Armstrong_et_al.;Sinnott-Armstrong_et_al.;Sinnott-Armstrong_et_al.;Sinnott-Armstrong_et_al.;Sinnott-Armstrong_et_al.;Sinnott-Armstrong_et_al.;Sinnott-Armstrong_et_al.;Sinnott-Armstrong_et_al.;Sinnott-Armstrong_et_al.;Sinnott-Armstrong_et_al.;Sinnott-Armstrong_et_al.;Sinnott-Armstrong_et_al.;Sinnott-Armstrong_et_al.;Sinnott-Armstrong_et_al.;Sinnott-Armstrong_et_al.;Sinnott-Armstrong_et_al.;Sinnott-Armstrong_et_al.;Sinnott-Armstrong_et_al.;Sinnott-Armstrong_et_al.;Sinnott-Armstrong_et_al.;Sinnott-Armstrong_et_al.;Sinnott-Armstrong_et_al.;Sinnott-Armstrong_et_al.;Sinnott-Armstrong_et_al.;Sinnott-Armstrong_et_al.;Sinnott-Armstrong_et_al.;Sinnott-Armstrong_et_al.;Sinnott-Armstrong_et_al.;Sinnott-Armstrong_et_al.;Sinnott-Armstrong_et_al.;Wuttke_et_al.;Wuttke_et_al.;
9_10	9	135542264	136861079	S-HDL-CE	136155000	9:136155000:C:T	rs635634	t	c	0.1871	0.0548668	0.00502699	9.831e-28	27.01	33	0.8773	No	ABO	ABO	Biology	107	ApoB;ApoBbyApoA1;EstC;FALen;FAw6;FAw6byFA;FreeC;His;IDL-C;IDL-CE;IDL-CE_percent;IDL-C_percent;IDL-FC;IDL-FC_percent;IDL-L;IDL-P;IDL-PL;IDL-TG_percent;LA;LDL-C;LDL-TG;L-HDL-CE_percent;L-HDL-C_percent;L-HDL-PL_percent;L-LDL-C;L-LDL-CE;L-LDL-CE_percent;L-LDL-C_percent;L-LDL-FC;L-LDL-L;L-LDL-P;L-LDL-PL;L-LDL-PL_percent;L-LDL-TG;L-LDL-TG_percent;L-VLDL-CE_percent;L-VLDL-C_percent;L-VLDL-PL_percent;L-VLDL-TG_percent;M-HDL-FC_percent;M-LDL-C;M-LDL-CE;M-LDL-CE_percent;M-LDL-C_percent;M-LDL-FC;M-LDL-FC_percent;M-LDL-L;M-LDL-P;M-LDL-PL;M-LDL-PL_percent;M-LDL-TG;M-VLDL-CE;M-VLDL-CE_percent;M-VLDL-C_percent;M-VLDL-PL_percent;M-VLDL-TG_percent;PC;PUFA;Remnant-C;Serum-C;S-HDL-C;S-HDL-CE;S-HDL-CE_percent;S-HDL-C_percent;S-HDL-FC_percent;S-HDL-L;S-HDL-P;S-HDL-PL_percent;S-LDL-C;S-LDL-CE;S-LDL-CE_percent;S-LDL-C_percent;S-LDL-FC;S-LDL-FC_percent;S-LDL-L;S-LDL-P;S-LDL-PL;S-LDL-PL_percent;SM;S-VLDL-C;S-VLDL-CE;S-VLDL-CE_percent;S-VLDL-C_percent;S-VLDL-FC;S-VLDL-FC_percent;S-VLDL-L;S-VLDL-PL;S-VLDL-TG_percent;TotCho;TotPG;VLDL-C;VLDL-D;XL-VLDL-C_percent;XL-VLDL-FC_percent;XL-VLDL-PL_percent;XL-VLDL-TG_percent;XS-VLDL-C;XS-VLDL-CE;XS-VLDL-C_percent;XS-VLDL-FC;XS-VLDL-L;XS-VLDL-P;XS-VLDL-PL;XS-VLDL-TG_percent;XXL-VLDL-CE_percent;XXL-VLDL-C_percent;XXL-VLDL-TG_percent;	1	region_9_10_locus_1	upstream_gene_variant	NA	NA	NA	CHOLELITH_BROAD (p=2.08065e-13); D3_VONVILLEBRAND (p=6.38955e-09); E4_DM2 (p=3.09378e-08); E4_DM2_STRICT (p=8.28667e-09); E4_ENDONUTRMET (p=1.97038e-09); E4_FH (p=2.73546e-09); E4_HYPERCHOL (p=1.523e-12); E4_LIPOPROT (p=3.92013e-15); E4_METABOLIA (p=4.37119e-11); FG_CVD (p=4.03738e-13); FG_DISVEINLYMPH (p=3.34349e-43); FG_DOAAC (p=1.40699e-08); FG_OTHHEART (p=4.75084e-10); FG_PULMHEART (p=5.85329e-31); I9_CVD (p=1.01972e-10); I9_DISVEINLYMPH (p=9.2151e-46); I9_DVTANDPULM (p=4.66122e-72); I9_PHLETHROM (p=1.35957e-41); I9_PHLETHROMBDVTLOW (p=4.7863e-57); I9_PULMEMB (p=5.43375e-31); I9_PULMHEART (p=3.00815e-27); I9_THROMBOTH (p=2.75423e-22); I9_VARICVE (p=1.34338e-15); I9_VEINSOTH (p=1.82722e-09); I9_VTE (p=6.67421e-86); J10_CHRONTONSADEN (p=1.98504e-09); K11_CHOLECYSTECTOMY (p=2.60268e-09); K11_CHOLELITH (p=1.16923e-13); K11_DULC (p=2.38935e-08); K11_GALLBILPANC (p=1.05487e-14); M13_SOFTTISSUEOTH (p=2.63846e-08); RX_STATIN (p=4.81726e-52); T2D (p=9.38901e-09); T2D_INCLAVO (p=6.19855e-09);	Granulocyte count (Astle W 2016); Hematocrit (Astle W 2016); Hemoglobin concentration (Astle W 2016); Lymphocyte percentage of white cells (Astle W 2016); Monocyte count (Astle W 2016); Myeloid white cell count (Astle W 2016); Neutrophil count (Astle W 2016); Platelet distribution width (Astle W 2016); Red blood cell count (Astle W 2016); Red cell distribution width (Astle W 2016); Sum basophil neutrophil counts (Astle W 2016); Sum eosinophil basophil counts (Astle W 2016); Sum neutrophil eosinophil counts (Astle W 2016); White blood cell count (Astle W 2016); Coronary artery disease (CARDIoGRAMplusC4D 2015); Myocardial infarction (CARDIoGRAMplusC4D 2015); Low density lipoprotein (GLGC 2013); Low density lipoprotein (GLGC 2010); Total cholesterol (GLGC 2013); Total cholesterol (GLGC 2010); Circulating galectin 3 levels (de Boer RA 2012); Venous thrombosis (Germain 2012); Cholesterol total (GLGC 2010); Cholesterol total (GLGC 2013); GIP levels in response to oral glucose tolerance test 120 minutes (Almgren P 2017); Granulocyte count (Astle W 2016); Ischemic stroke (Traylor M 2016); LDL cholesterol (GLGC 2010); LDL cholesterol (GLGC 2013); Myeloid white cell count (Astle W 2016); Neutrophil count (Astle W 2016); Sum basophil neutrophil counts (Astle W 2016); Sum neutrophil eosinophil counts (Astle W 2016); Tonsillectomy (Pickrell JK 2016); Tonsillectomy (Tian C 2017); Type 2 diabetes (DIAGRAM 2017); White blood cell count (Astle W 2016); Arm fat percentage left (Neale B 2017); Arm fat percentage right (Neale B 2017); Blood clot in the leg (Neale B 2017); Blood clot in the lung (Neale B 2017); Diastolic blood pressure (Neale B 2017); Forced expiratory volume in 1-second (Neale B 2017); Forced expiratory volume in 1-second, best measure (Neale B 2017); Forced vital capacity (Neale B 2017); Heel bone mineral density (Neale B 2017); Illnesses of father: heart disease (Neale B 2017); Impedance of arm left (Neale B 2017); Impedance of arm right (Neale B 2017); Impedance of leg left (Neale B 2017); Impedance of leg right (Neale B 2017); Medication for cholesterol, blood pressure or diabetes: cholesterol lowering medication (Neale B 2017); No blood clot, bronchitis, emphysema, asthma, rhinitis, eczema or allergy diagnosed by doctor (Neale B 2017); Peak expiratory flow (Neale B 2017); Phlebitis and thrombophlebitis (Neale B 2017); Pulmonary embolism (Neale B 2017); Self-reported deep venous thrombosis (Neale B 2017); Self-reported high cholesterol (Neale B 2017); Self-reported pulmonary embolism + or - dvt (Neale B 2017); Sitting height (Neale B 2017); Treatment with atorvastatin (Neale B 2017); Treatment with cholesterol lowering medication (Neale B 2017); Treatment with simvastatin (Neale B 2017); Treatment with warfarin (Neale B 2017); Vascular or heart problems diagnosed by doctor: high blood pressure (Neale B 2017); Coronary artery disease (Nelson CP 2017); High grade serous ovarian cancer (Phelan M 2017); Invasive ovarian cancer (Phelan M 2017); Serous invasive ovarian cancer (Phelan M 2017); Alkaline phosphatase (Prins B 2017); Ferritin (Prins B 2017); Coronary artery disease (van der Harst P 2018);	ApoB (Kettunen J 2016); Cholesterol esters in large LDL (Kettunen J 2016); Concentration of IDL particles (Kettunen J 2016); Concentration of large LDL particles (Kettunen J 2016); Concentration of very small VLDL particles (Kettunen J 2016); Free cholesterol in IDL (Kettunen J 2016); Free cholesterol in large LDL (Kettunen J 2016); Phospholipids in IDL (Kettunen J 2016); Phospholipids in large LDL (Kettunen J 2016); Phospholipids in very small VLDL (Kettunen J 2016); Total cholesterol in IDL (Kettunen J 2016); Total cholesterol in LDL (Kettunen J 2016); Total cholesterol in large LDL (Kettunen J 2016); Total lipids in IDL (Kettunen J 2016); Total lipids in large LDL (Kettunen J 2016); Total lipids in very small VLDL (Kettunen J 2016); Alpha-glutamylglycine (Long T 2017); Glycylglycine (Long T 2017); Leucylalanine (Long T 2017); X-17178 (Long T 2017); 512.2 579 (Hong MG 2013); 765.4 568 (Hong MG 2013); Alpha-glutamylglycine (Long T 2017); Glycylglycine (Long T 2017); Leucylalanine (Long T 2017); X - 17178 (Long T 2017);	rs532436;rs651007;rs600038;rs532436;rs651007;rs532436;rs532436;rs600038;rs495828;rs635634;9:136141870;rs635634;9:136141870;9:136141870;rs635634;rs532436;rs495828;rs532436;rs532436;9:136141870;rs649129;rs579459;rs635634;rs600038;rs651007;rs495828;rs495828;rs495828;rs635634;9:136141870;rs635634;rs649129;rs579459;rs495828;rs532436;rs649129;rs579459;rs651007;rs600038;rs635634;rs635634;rs532436;rs600038;rs635634;rs651007;rs635634;9:136141870;rs532436;rs579459;rs649129;9:136141870;rs649129;rs579459;	Free_cholesterol_in_IDL;Free_cholesterol_in_large_LDL;Free_cholesterol_in_large_LDL;Free_cholesterol_in_large_LDL;Phospholipids_in_large_LDL;Concentration_of_IDL_particles;Phospholipids_in_IDL;Phospholipids_in_large_LDL;Total_cholesterol_in_large_LDL;Phospholipids_in_very_small_VLDL;Total_lipids_in_very_small_VLDL;Total_cholesterol_in_large_LDL;Free_cholesterol_in_large_LDL;Total_lipids_in_IDL;Total_cholesterol_in_IDL;Total_cholesterol_in_large_LDL;Total_lipids_in_IDL;Phospholipids_in_very_small_VLDL;Total_cholesterol_in_IDL;Concentration_of_IDL_particles;Total_lipids_in_IDL;Total_lipids_in_IDL;Phospholipids_in_large_LDL;Total_lipids_in_IDL;Total_lipids_in_IDL;Total_cholesterol_in_IDL;Concentration_of_IDL_particles;Free_cholesterol_in_large_LDL;Total_lipids_in_very_small_VLDL;Total_cholesterol_in_IDL;Total_lipids_in_IDL;Concentration_of_IDL_particles;Concentration_of_IDL_particles;Phospholipids_in_large_LDL;Phospholipids_in_large_LDL;Total_cholesterol_in_IDL;Total_cholesterol_in_IDL;Concentration_of_IDL_particles;Total_cholesterol_in_IDL;Free_cholesterol_in_IDL;Concentration_of_IDL_particles;Total_lipids_in_very_small_VLDL;Concentration_of_IDL_particles;Phospholipids_in_IDL;Total_cholesterol_in_IDL;Free_cholesterol_in_large_LDL;Phospholipids_in_very_small_VLDL;Total_lipids_in_IDL;Free_cholesterol_in_large_LDL;Free_cholesterol_in_large_LDL;Phospholipids_in_large_LDL;Phospholipids_in_large_LDL;Phospholipids_in_large_LDL;	9:136132908;9:136132908;9:136132908;9:136137065;9:136137065;9:136137065;9:136137065;9:136137065;9:136137106;9:136137106;9:136137106;9:136137106;9:136137106;9:136138765;9:136138765;9:136138765;9:136138765;9:136139265;9:136139265;9:136139265;9:136139265;9:136139265;9:136139907;9:136139907;9:136139907;9:136141440;9:136141440;9:136141440;9:136141646;9:136141646;9:136141646;9:136141870;9:136141870;9:136141870;9:136141870;9:136141870;9:136141870;9:136142203;9:136142203;9:136142203;9:136142203;9:136142203;9:136142217;9:136142217;9:136142217;9:136142217;9:136142217;9:136142355;9:136142355;9:136142355;9:136142355;9:136142355;9:136143000;9:136143000;9:136143000;9:136143120;9:136143120;9:136143120;9:136143121;9:136143121;9:136143121;9:136143136;9:136143136;9:136143136;9:136143212;9:136143212;9:136143212;9:136143372;9:136143372;9:136143372;9:136143372;9:136143372;9:136143442;9:136143442;9:136143442;9:136143442;9:136143442;9:136144284;9:136144284;9:136144284;9:136144297;9:136144297;9:136144297;9:136144308;9:136144308;9:136144308;9:136144309;9:136144309;9:136144309;9:136144427;9:136144427;9:136144427;9:136144873;9:136144873;9:136144873;9:136144960;9:136144960;9:136144960;9:136144994;9:136144994;9:136144994;9:136145118;9:136145118;9:136145118;9:136145240;9:136145240;9:136145240;9:136145404;9:136145404;9:136145404;9:136145404;9:136145419;9:136145419;9:136145419;9:136145425;9:136145425;9:136145425;9:136145471;9:136145471;9:136145471;9:136145471;9:136145471;9:136145484;9:136145484;9:136145484;9:136145907;9:136145907;9:136145907;9:136145974;9:136145974;9:136145974;9:136145974;9:136145974;9:136145993;9:136145993;9:136145993;9:136146046;9:136146046;9:136146046;9:136146068;9:136146068;9:136146068;9:136146077;9:136146077;9:136146077;9:136146227;9:136146227;9:136146227;9:136146227;9:136146431;9:136146431;9:136146431;9:136146448;9:136146448;9:136146448;9:136146597;9:136146597;9:136146597;9:136146664;9:136146664;9:136146664;9:136146664;9:136146664;9:136147160;9:136147160;9:136147160;9:136149095;9:136149095;9:136149095;9:136149098;9:136149098;9:136149098;9:136149229;9:136149229;9:136149229;9:136149229;9:136149229;9:136149399;9:136149399;9:136149399;9:136149399;9:136149399;9:136149399;9:136149500;9:136149500;9:136149500;9:136149500;9:136149500;9:136149709;9:136149709;9:136149709;9:136149709;9:136149711;9:136149711;9:136149711;9:136149711;9:136149830;9:136149830;9:136149830;9:136149830;9:136149830;9:136149830;9:136151579;9:136151579;9:136151579;9:136151579;9:136151806;9:136151806;9:136151806;9:136151806;9:136153875;9:136153875;9:136153875;9:136153875;9:136153875;9:136153875;9:136153981;9:136153981;9:136153981;9:136153981;9:136154168;9:136154168;9:136154168;9:136154168;9:136154168;9:136154168;9:136154304;9:136154304;9:136154304;9:136154304;9:136154304;9:136154304;9:136154867;9:136154867;9:136154867;9:136154867;9:136154867;9:136154867;9:136155000;9:136155000;9:136155000;9:136155000;9:136155000;9:136155000;9:136157133;9:136157133;9:136157133;9:136157133;9:136157133;9:136172323;9:136172323;9:136184771;9:136184771;9:136184782;9:136184782;9:136184798;9:136184798;9:136237672;9:136237672;9:136237672;9:136237672;9:136237672;9:136239399;9:136239399;9:136239399;9:136239399;9:136239399;9:136267149;9:136267149;9:136267149;9:136267149;9:136267149;9:136316942;9:136316942;9:136316942;9:136323754;9:136323754;9:136323754;9:136323754;9:136323754;9:136326248;9:136326248;9:136326248;9:136326248;9:136326248;9:136329954;9:136329954;9:136329954;9:136329954;9:136334910;9:136334910;9:136334910;9:136334910;9:136339755;9:136339755;9:136339755;	rs8176719;rs8176719;rs8176719;rs687621;rs687621;rs687621;rs687621;rs687621;rs687289;rs687289;rs687289;rs687289;rs687289;rs587729126;rs587729126;rs587729126;rs587729126;rs657152;rs657152;rs657152;rs657152;rs657152;rs149092047;rs149092047;rs149092047;rs35230453;rs35230453;rs35230453;rs587650417;rs587650417;rs587650417;rs2519093;rs2519093;rs2519093;rs2519093;rs2519093;rs2519093;rs514659;rs514659;rs514659;rs514659;rs514659;rs644234;rs644234;rs644234;rs644234;rs644234;rs643434;rs643434;rs643434;rs643434;rs643434;rs543040;rs543040;rs543040;rs613534;rs613534;rs613534;rs543968;rs543968;rs543968;rs587746296;rs587746296;rs587746296;rs544873;rs544873;rs544873;rs545971;rs545971;rs545971;rs545971;rs545971;rs612169;rs612169;rs612169;rs612169;rs612169;rs597988;rs597988;rs597988;rs597974;rs597974;rs597974;rs576123;rs576123;rs576123;rs576125;rs576125;rs576125;rs8176663;rs8176663;rs8176663;rs491626;rs491626;rs491626;rs492488;rs492488;rs492488;rs493246;rs493246;rs493246;rs494242;rs494242;rs494242;rs495203;rs495203;rs495203;rs9411377;rs9411377;rs9411377;rs9411377;rs13292932;rs13292932;rs13292932;rs9411378;rs9411378;rs9411378;rs582118;rs582118;rs582118;rs582118;rs582118;rs582094;rs582094;rs582094;rs34357864;rs34357864;rs34357864;rs2769071;rs2769071;rs2769071;rs2769071;rs2769071;rs144131194;rs144131194;rs144131194;rs677355;rs677355;rs677355;rs59602812;rs59602812;rs59602812;rs676996;rs676996;rs676996;rs676457;rs676457;rs676457;rs676457;rs527210;rs527210;rs527210;rs139840563;rs139840563;rs139840563;rs550057;rs550057;rs550057;rs674302;rs674302;rs674302;rs674302;rs674302;rs554833;rs554833;rs554833;rs587729869;rs587729869;rs587729869;rs8176645;rs8176645;rs8176645;rs505922;rs505922;rs505922;rs505922;rs505922;rs507666;rs507666;rs507666;rs507666;rs507666;rs507666;rs529565;rs529565;rs529565;rs529565;rs529565;rs8176643;rs8176643;rs8176643;rs8176643;rs115478735;rs115478735;rs115478735;rs115478735;rs532436;rs532436;rs532436;rs532436;rs532436;rs532436;rs587745765;rs587745765;rs587745765;rs587745765;rs600038;rs600038;rs600038;rs600038;rs651007;rs651007;rs651007;rs651007;rs651007;rs651007;rs11244061;rs11244061;rs11244061;rs11244061;rs579459;rs579459;rs579459;rs579459;rs579459;rs579459;rs649129;rs649129;rs649129;rs649129;rs649129;rs649129;rs495828;rs495828;rs495828;rs495828;rs495828;rs495828;rs635634;rs635634;rs635634;rs635634;rs635634;rs635634;rs558240;rs558240;rs558240;rs558240;rs558240;rs587600964;rs587600964;rs375313526;rs375313526;rs9411395;rs9411395;rs9650778;rs9650778;rs56343119;rs56343119;rs56343119;rs56343119;rs56343119;rs3758348;rs3758348;rs3758348;rs3758348;rs3758348;rs17474001;rs17474001;rs17474001;rs17474001;rs17474001;rs3124766;rs3124766;rs3124766;rs4962153;rs4962153;rs4962153;rs4962153;rs4962153;rs739468;rs739468;rs739468;rs739468;rs739468;rs3124764;rs3124764;rs3124764;rs3124764;rs3094379;rs3094379;rs3094379;rs3094379;rs3124761;rs3124761;rs3124761;	cholesterol;LDL_C;triglyc;cholesterol;LDL;LDL_C;TC;triglyc;cholesterol;LDL;LDL_C;TC;triglyc;cholesterol;HDL_C;LDL_C;triglyc;cholesterol;LDL;LDL_C;TC;triglyc;cholesterol;LDL_C;triglyc;cholesterol;LDL_C;triglyc;cholesterol;LDL_C;triglyc;cholesterol;HDL_C;LDL;LDL_C;TC;triglyc;cholesterol;LDL;LDL_C;TC;triglyc;cholesterol;LDL;LDL_C;TC;triglyc;cholesterol;LDL;LDL_C;TC;triglyc;cholesterol;LDL_C;triglyc;cholesterol;LDL_C;triglyc;cholesterol;LDL_C;triglyc;cholesterol;LDL_C;triglyc;cholesterol;LDL_C;triglyc;cholesterol;LDL;LDL_C;TC;triglyc;cholesterol;LDL;LDL_C;TC;triglyc;cholesterol;LDL_C;triglyc;cholesterol;LDL_C;triglyc;cholesterol;LDL_C;triglyc;cholesterol;LDL_C;triglyc;cholesterol;LDL_C;triglyc;cholesterol;LDL_C;triglyc;cholesterol;LDL_C;triglyc;cholesterol;LDL_C;triglyc;cholesterol;LDL_C;triglyc;cholesterol;LDL_C;triglyc;cholesterol;HDL_C;LDL_C;triglyc;cholesterol;LDL_C;triglyc;cholesterol;LDL_C;triglyc;cholesterol;LDL;LDL_C;TC;triglyc;cholesterol;LDL_C;triglyc;cholesterol;LDL_C;triglyc;cholesterol;LDL;LDL_C;TC;triglyc;cholesterol;LDL_C;triglyc;cholesterol;LDL_C;triglyc;cholesterol;LDL_C;triglyc;cholesterol;LDL_C;triglyc;cholesterol;LDL_C;TC;triglyc;cholesterol;LDL_C;triglyc;cholesterol;LDL_C;triglyc;cholesterol;LDL_C;triglyc;cholesterol;LDL;LDL_C;TC;triglyc;cholesterol;LDL_C;triglyc;cholesterol;LDL_C;triglyc;cholesterol;LDL_C;TC;cholesterol;LDL;LDL_C;TC;triglyc;cholesterol;HDL_C;LDL;LDL_C;TC;triglyc;cholesterol;LDL;LDL_C;TC;triglyc;cholesterol;HDL_C;LDL_C;triglyc;cholesterol;HDL_C;LDL_C;triglyc;cholesterol;HDL_C;LDL;LDL_C;TC;triglyc;cholesterol;HDL_C;LDL_C;triglyc;cholesterol;HDL_C;LDL_C;triglyc;cholesterol;HDL_C;LDL;LDL_C;TC;triglyc;cholesterol;LDL;LDL_C;TC;cholesterol;HDL_C;LDL;LDL_C;TC;triglyc;cholesterol;HDL_C;LDL;LDL_C;TC;triglyc;cholesterol;HDL_C;LDL;LDL_C;TC;triglyc;cholesterol;HDL_C;LDL;LDL_C;TC;triglyc;cholesterol;HDL_C;LDL;LDL_C;TC;cholesterol;LDL_C;cholesterol;LDL_C;cholesterol;LDL_C;cholesterol;LDL_C;cholesterol;HDL_C;LDL;LDL_C;TC;cholesterol;HDL_C;LDL;LDL_C;TC;cholesterol;HDL_C;LDL;LDL_C;TC;cholesterol;HDL_C;LDL_C;cholesterol;HDL_C;LDL;LDL_C;TC;cholesterol;HDL_C;LDL;LDL_C;TC;cholesterol;HDL_C;LDL;LDL_C;cholesterol;HDL_C;LDL;LDL_C;cholesterol;HDL_C;LDL_C;	UKBB;UKBB;UKBB;UKBB;Willer_et_al_2013;UKBB;Willer_et_al_2013;UKBB;UKBB;Willer_et_al_2013;UKBB;Willer_et_al_2013;UKBB;UKBB;UKBB;UKBB;UKBB;UKBB;Willer_et_al_2013;UKBB;Willer_et_al_2013;UKBB;UKBB;UKBB;UKBB;UKBB;UKBB;UKBB;UKBB;UKBB;UKBB;UKBB;UKBB;Willer_et_al_2013;UKBB;Willer_et_al_2013;UKBB;UKBB;Willer_et_al_2013;UKBB;Willer_et_al_2013;UKBB;UKBB;Willer_et_al_2013;UKBB;Willer_et_al_2013;UKBB;UKBB;Willer_et_al_2013;UKBB;Willer_et_al_2013;UKBB;UKBB;UKBB;UKBB;UKBB;UKBB;UKBB;UKBB;UKBB;UKBB;UKBB;UKBB;UKBB;UKBB;UKBB;UKBB;UKBB;Willer_et_al_2013;UKBB;Willer_et_al_2013;UKBB;UKBB;Willer_et_al_2013;UKBB;Willer_et_al_2013;UKBB;UKBB;UKBB;UKBB;UKBB;UKBB;UKBB;UKBB;UKBB;UKBB;UKBB;UKBB;UKBB;UKBB;UKBB;UKBB;UKBB;UKBB;UKBB;UKBB;UKBB;UKBB;UKBB;UKBB;UKBB;UKBB;UKBB;UKBB;UKBB;UKBB;UKBB;UKBB;UKBB;UKBB;UKBB;UKBB;UKBB;UKBB;UKBB;UKBB;UKBB;UKBB;Willer_et_al_2013;UKBB;Willer_et_al_2013;UKBB;UKBB;UKBB;UKBB;UKBB;UKBB;UKBB;UKBB;Willer_et_al_2013;UKBB;Willer_et_al_2013;UKBB;UKBB;UKBB;UKBB;UKBB;UKBB;UKBB;UKBB;UKBB;UKBB;UKBB;UKBB;UKBB;UKBB;UKBB;Willer_et_al_2013;UKBB;UKBB;UKBB;UKBB;UKBB;UKBB;UKBB;UKBB;UKBB;UKBB;UKBB;Willer_et_al_2013;UKBB;Willer_et_al_2013;UKBB;UKBB;UKBB;UKBB;UKBB;UKBB;UKBB;UKBB;UKBB;Willer_et_al_2013;UKBB;Willer_et_al_2013;UKBB;Willer_et_al_2013;UKBB;UKBB;UKBB;Willer_et_al_2013;UKBB;Willer_et_al_2013;UKBB;UKBB;Willer_et_al_2013;UKBB;Willer_et_al_2013;UKBB;UKBB;UKBB;UKBB;UKBB;UKBB;UKBB;UKBB;UKBB;UKBB;UKBB;Willer_et_al_2013;UKBB;Willer_et_al_2013;UKBB;UKBB;UKBB;UKBB;UKBB;UKBB;UKBB;UKBB;UKBB;UKBB;UKBB;Willer_et_al_2013;UKBB;Willer_et_al_2013;UKBB;UKBB;Willer_et_al_2013;UKBB;Willer_et_al_2013;UKBB;UKBB;Willer_et_al_2013;UKBB;Willer_et_al_2013;UKBB;UKBB;UKBB;Willer_et_al_2013;UKBB;Willer_et_al_2013;UKBB;UKBB;UKBB;Willer_et_al_2013;UKBB;Willer_et_al_2013;UKBB;UKBB;UKBB;Willer_et_al_2013;UKBB;Willer_et_al_2013;UKBB;UKBB;UKBB;Willer_et_al_2013;UKBB;Willer_et_al_2013;UKBB;UKBB;UKBB;UKBB;UKBB;UKBB;UKBB;UKBB;UKBB;UKBB;Willer_et_al_2013;UKBB;Willer_et_al_2013;UKBB;UKBB;Willer_et_al_2013;UKBB;Willer_et_al_2013;UKBB;UKBB;Willer_et_al_2013;UKBB;Willer_et_al_2013;UKBB;UKBB;UKBB;UKBB;UKBB;Willer_et_al_2013;UKBB;Willer_et_al_2013;UKBB;UKBB;Willer_et_al_2013;UKBB;Willer_et_al_2013;UKBB;UKBB;Willer_et_al_2013;UKBB;UKBB;UKBB;Willer_et_al_2013;UKBB;UKBB;UKBB;UKBB;	9:136146597;9:136149399;9:136146077;9:136154304	rs550057;rs507666;rs676996;rs649129	136149399;136146597;136155000;136154304;136155000;136146077;136149399;136149399;136149399;136270538;136270538;136081319;136081319;136270538;136147702;136147702;136149399;136359599;136359599;136081319;136149399;136131322;136131322;136359599;136149399;136149399;136149399;136149399;136371224;136323845;136371224;136147702;136131322;136323845;136270538;136131322;136317767;136208567;136218015;	rs507666;rs550057;rs635634;rs649129;rs635634;rs676996;rs507666;rs507666;rs507666;rs41302673;rs41302673;rs11244035;rs11244035;rs41302673;rs581107;rs581107;rs507666;rs73553519;rs73553519;rs11244035;rs507666;rs8176746;rs8176746;rs73553519;rs507666;rs507666;rs507666;rs507666;rs9330459;rs4962050;rs9330459;rs581107;rs8176746;rs4962050;rs41302673;rs8176746;rs117164445;rs7024579;rs10122824;	FG;2hGlu;SM_C18:0;SM_C16:0;Histidine;Glycine;LDL_cholesterol;Cholesterol;Apolipoprotein_B;LDL_cholesterol;Cholesterol;LDL_cholesterol;Cholesterol;Apolipoprotein_B;Cholesterol;LDL_cholesterol;Apolipoprotein_A;LDL_cholesterol;Cholesterol;Apolipoprotein_B;Glucose;Apolipoprotein_B;LDL_cholesterol;Apolipoprotein_B;HDL_cholesterol;eGFR;Creatinine;Triglycerides;Cholesterol;LDL_cholesterol;LDL_cholesterol;Apolipoprotein_B;Cholesterol;Cholesterol;Glucose;Albumin;Cholesterol;Estimated_glomerular_filtration_rate;Estimated_glomerular_filtration_rate;	Chen_et_al.;Chen_et_al.;Lotta_et_al.;Lotta_et_al.;Lotta_et_al.;Lotta_et_al.;Sinnott-Armstrong_et_al.;Sinnott-Armstrong_et_al.;Sinnott-Armstrong_et_al.;Sinnott-Armstrong_et_al.;Sinnott-Armstrong_et_al.;Sinnott-Armstrong_et_al.;Sinnott-Armstrong_et_al.;Sinnott-Armstrong_et_al.;Sinnott-Armstrong_et_al.;Sinnott-Armstrong_et_al.;Sinnott-Armstrong_et_al.;Sinnott-Armstrong_et_al.;Sinnott-Armstrong_et_al.;Sinnott-Armstrong_et_al.;Sinnott-Armstrong_et_al.;Sinnott-Armstrong_et_al.;Sinnott-Armstrong_et_al.;Sinnott-Armstrong_et_al.;Sinnott-Armstrong_et_al.;Sinnott-Armstrong_et_al.;Sinnott-Armstrong_et_al.;Sinnott-Armstrong_et_al.;Sinnott-Armstrong_et_al.;Sinnott-Armstrong_et_al.;Sinnott-Armstrong_et_al.;Sinnott-Armstrong_et_al.;Sinnott-Armstrong_et_al.;Sinnott-Armstrong_et_al.;Sinnott-Armstrong_et_al.;Sinnott-Armstrong_et_al.;Sinnott-Armstrong_et_al.;Wuttke_et_al.;Wuttke_et_al.;
9_10	9	135542264	136861079	ApoB	136155000	9:136155000:C:T	rs635634	t	c	0.187	0.054708	0.00502123	1.213e-27	26.92	33	0.096	No	ABO	ABO	Biology	107	ApoB;ApoBbyApoA1;EstC;FALen;FAw6;FAw6byFA;FreeC;His;IDL-C;IDL-CE;IDL-CE_percent;IDL-C_percent;IDL-FC;IDL-FC_percent;IDL-L;IDL-P;IDL-PL;IDL-TG_percent;LA;LDL-C;LDL-TG;L-HDL-CE_percent;L-HDL-C_percent;L-HDL-PL_percent;L-LDL-C;L-LDL-CE;L-LDL-CE_percent;L-LDL-C_percent;L-LDL-FC;L-LDL-L;L-LDL-P;L-LDL-PL;L-LDL-PL_percent;L-LDL-TG;L-LDL-TG_percent;L-VLDL-CE_percent;L-VLDL-C_percent;L-VLDL-PL_percent;L-VLDL-TG_percent;M-HDL-FC_percent;M-LDL-C;M-LDL-CE;M-LDL-CE_percent;M-LDL-C_percent;M-LDL-FC;M-LDL-FC_percent;M-LDL-L;M-LDL-P;M-LDL-PL;M-LDL-PL_percent;M-LDL-TG;M-VLDL-CE;M-VLDL-CE_percent;M-VLDL-C_percent;M-VLDL-PL_percent;M-VLDL-TG_percent;PC;PUFA;Remnant-C;Serum-C;S-HDL-C;S-HDL-CE;S-HDL-CE_percent;S-HDL-C_percent;S-HDL-FC_percent;S-HDL-L;S-HDL-P;S-HDL-PL_percent;S-LDL-C;S-LDL-CE;S-LDL-CE_percent;S-LDL-C_percent;S-LDL-FC;S-LDL-FC_percent;S-LDL-L;S-LDL-P;S-LDL-PL;S-LDL-PL_percent;SM;S-VLDL-C;S-VLDL-CE;S-VLDL-CE_percent;S-VLDL-C_percent;S-VLDL-FC;S-VLDL-FC_percent;S-VLDL-L;S-VLDL-PL;S-VLDL-TG_percent;TotCho;TotPG;VLDL-C;VLDL-D;XL-VLDL-C_percent;XL-VLDL-FC_percent;XL-VLDL-PL_percent;XL-VLDL-TG_percent;XS-VLDL-C;XS-VLDL-CE;XS-VLDL-C_percent;XS-VLDL-FC;XS-VLDL-L;XS-VLDL-P;XS-VLDL-PL;XS-VLDL-TG_percent;XXL-VLDL-CE_percent;XXL-VLDL-C_percent;XXL-VLDL-TG_percent;	1	region_9_10_locus_1	upstream_gene_variant	NA	NA	NA	CHOLELITH_BROAD (p=2.08065e-13); D3_VONVILLEBRAND (p=6.38955e-09); E4_DM2 (p=3.09378e-08); E4_DM2_STRICT (p=8.28667e-09); E4_ENDONUTRMET (p=1.97038e-09); E4_FH (p=2.73546e-09); E4_HYPERCHOL (p=1.523e-12); E4_LIPOPROT (p=3.92013e-15); E4_METABOLIA (p=4.37119e-11); FG_CVD (p=4.03738e-13); FG_DISVEINLYMPH (p=3.34349e-43); FG_DOAAC (p=1.40699e-08); FG_OTHHEART (p=4.75084e-10); FG_PULMHEART (p=5.85329e-31); I9_CVD (p=1.01972e-10); I9_DISVEINLYMPH (p=9.2151e-46); I9_DVTANDPULM (p=4.66122e-72); I9_PHLETHROM (p=1.35957e-41); I9_PHLETHROMBDVTLOW (p=4.7863e-57); I9_PULMEMB (p=5.43375e-31); I9_PULMHEART (p=3.00815e-27); I9_THROMBOTH (p=2.75423e-22); I9_VARICVE (p=1.34338e-15); I9_VEINSOTH (p=1.82722e-09); I9_VTE (p=6.67421e-86); J10_CHRONTONSADEN (p=1.98504e-09); K11_CHOLECYSTECTOMY (p=2.60268e-09); K11_CHOLELITH (p=1.16923e-13); K11_DULC (p=2.38935e-08); K11_GALLBILPANC (p=1.05487e-14); M13_SOFTTISSUEOTH (p=2.63846e-08); RX_STATIN (p=4.81726e-52); T2D (p=9.38901e-09); T2D_INCLAVO (p=6.19855e-09);	Granulocyte count (Astle W 2016); Hematocrit (Astle W 2016); Hemoglobin concentration (Astle W 2016); Lymphocyte percentage of white cells (Astle W 2016); Monocyte count (Astle W 2016); Myeloid white cell count (Astle W 2016); Neutrophil count (Astle W 2016); Platelet distribution width (Astle W 2016); Red blood cell count (Astle W 2016); Red cell distribution width (Astle W 2016); Sum basophil neutrophil counts (Astle W 2016); Sum eosinophil basophil counts (Astle W 2016); Sum neutrophil eosinophil counts (Astle W 2016); White blood cell count (Astle W 2016); Coronary artery disease (CARDIoGRAMplusC4D 2015); Myocardial infarction (CARDIoGRAMplusC4D 2015); Low density lipoprotein (GLGC 2013); Low density lipoprotein (GLGC 2010); Total cholesterol (GLGC 2013); Total cholesterol (GLGC 2010); Circulating galectin 3 levels (de Boer RA 2012); Venous thrombosis (Germain 2012); Cholesterol total (GLGC 2010); Cholesterol total (GLGC 2013); GIP levels in response to oral glucose tolerance test 120 minutes (Almgren P 2017); Granulocyte count (Astle W 2016); Ischemic stroke (Traylor M 2016); LDL cholesterol (GLGC 2010); LDL cholesterol (GLGC 2013); Myeloid white cell count (Astle W 2016); Neutrophil count (Astle W 2016); Sum basophil neutrophil counts (Astle W 2016); Sum neutrophil eosinophil counts (Astle W 2016); Tonsillectomy (Pickrell JK 2016); Tonsillectomy (Tian C 2017); Type 2 diabetes (DIAGRAM 2017); White blood cell count (Astle W 2016); Arm fat percentage left (Neale B 2017); Arm fat percentage right (Neale B 2017); Blood clot in the leg (Neale B 2017); Blood clot in the lung (Neale B 2017); Diastolic blood pressure (Neale B 2017); Forced expiratory volume in 1-second (Neale B 2017); Forced expiratory volume in 1-second, best measure (Neale B 2017); Forced vital capacity (Neale B 2017); Heel bone mineral density (Neale B 2017); Illnesses of father: heart disease (Neale B 2017); Impedance of arm left (Neale B 2017); Impedance of arm right (Neale B 2017); Impedance of leg left (Neale B 2017); Impedance of leg right (Neale B 2017); Medication for cholesterol, blood pressure or diabetes: cholesterol lowering medication (Neale B 2017); No blood clot, bronchitis, emphysema, asthma, rhinitis, eczema or allergy diagnosed by doctor (Neale B 2017); Peak expiratory flow (Neale B 2017); Phlebitis and thrombophlebitis (Neale B 2017); Pulmonary embolism (Neale B 2017); Self-reported deep venous thrombosis (Neale B 2017); Self-reported high cholesterol (Neale B 2017); Self-reported pulmonary embolism + or - dvt (Neale B 2017); Sitting height (Neale B 2017); Treatment with atorvastatin (Neale B 2017); Treatment with cholesterol lowering medication (Neale B 2017); Treatment with simvastatin (Neale B 2017); Treatment with warfarin (Neale B 2017); Vascular or heart problems diagnosed by doctor: high blood pressure (Neale B 2017); Coronary artery disease (Nelson CP 2017); High grade serous ovarian cancer (Phelan M 2017); Invasive ovarian cancer (Phelan M 2017); Serous invasive ovarian cancer (Phelan M 2017); Alkaline phosphatase (Prins B 2017); Ferritin (Prins B 2017); Coronary artery disease (van der Harst P 2018);	ApoB (Kettunen J 2016); Cholesterol esters in large LDL (Kettunen J 2016); Concentration of IDL particles (Kettunen J 2016); Concentration of large LDL particles (Kettunen J 2016); Concentration of very small VLDL particles (Kettunen J 2016); Free cholesterol in IDL (Kettunen J 2016); Free cholesterol in large LDL (Kettunen J 2016); Phospholipids in IDL (Kettunen J 2016); Phospholipids in large LDL (Kettunen J 2016); Phospholipids in very small VLDL (Kettunen J 2016); Total cholesterol in IDL (Kettunen J 2016); Total cholesterol in LDL (Kettunen J 2016); Total cholesterol in large LDL (Kettunen J 2016); Total lipids in IDL (Kettunen J 2016); Total lipids in large LDL (Kettunen J 2016); Total lipids in very small VLDL (Kettunen J 2016); Alpha-glutamylglycine (Long T 2017); Glycylglycine (Long T 2017); Leucylalanine (Long T 2017); X-17178 (Long T 2017); 512.2 579 (Hong MG 2013); 765.4 568 (Hong MG 2013); Alpha-glutamylglycine (Long T 2017); Glycylglycine (Long T 2017); Leucylalanine (Long T 2017); X - 17178 (Long T 2017);	rs532436;rs651007;rs600038;rs532436;rs651007;rs532436;rs532436;rs600038;rs495828;rs635634;9:136141870;rs635634;9:136141870;9:136141870;rs635634;rs532436;rs495828;rs532436;rs532436;9:136141870;rs649129;rs579459;rs635634;rs600038;rs651007;rs495828;rs495828;rs495828;rs635634;9:136141870;rs635634;rs649129;rs579459;rs495828;rs532436;rs649129;rs579459;rs651007;rs600038;rs635634;rs635634;rs532436;rs600038;rs635634;rs651007;rs635634;9:136141870;rs532436;rs579459;rs649129;9:136141870;rs649129;rs579459;	Free_cholesterol_in_IDL;Free_cholesterol_in_large_LDL;Free_cholesterol_in_large_LDL;Free_cholesterol_in_large_LDL;Phospholipids_in_large_LDL;Concentration_of_IDL_particles;Phospholipids_in_IDL;Phospholipids_in_large_LDL;Total_cholesterol_in_large_LDL;Phospholipids_in_very_small_VLDL;Total_lipids_in_very_small_VLDL;Total_cholesterol_in_large_LDL;Free_cholesterol_in_large_LDL;Total_lipids_in_IDL;Total_cholesterol_in_IDL;Total_cholesterol_in_large_LDL;Total_lipids_in_IDL;Phospholipids_in_very_small_VLDL;Total_cholesterol_in_IDL;Concentration_of_IDL_particles;Total_lipids_in_IDL;Total_lipids_in_IDL;Phospholipids_in_large_LDL;Total_lipids_in_IDL;Total_lipids_in_IDL;Total_cholesterol_in_IDL;Concentration_of_IDL_particles;Free_cholesterol_in_large_LDL;Total_lipids_in_very_small_VLDL;Total_cholesterol_in_IDL;Total_lipids_in_IDL;Concentration_of_IDL_particles;Concentration_of_IDL_particles;Phospholipids_in_large_LDL;Phospholipids_in_large_LDL;Total_cholesterol_in_IDL;Total_cholesterol_in_IDL;Concentration_of_IDL_particles;Total_cholesterol_in_IDL;Free_cholesterol_in_IDL;Concentration_of_IDL_particles;Total_lipids_in_very_small_VLDL;Concentration_of_IDL_particles;Phospholipids_in_IDL;Total_cholesterol_in_IDL;Free_cholesterol_in_large_LDL;Phospholipids_in_very_small_VLDL;Total_lipids_in_IDL;Free_cholesterol_in_large_LDL;Free_cholesterol_in_large_LDL;Phospholipids_in_large_LDL;Phospholipids_in_large_LDL;Phospholipids_in_large_LDL;	9:136132908;9:136132908;9:136132908;9:136137065;9:136137065;9:136137065;9:136137065;9:136137065;9:136137106;9:136137106;9:136137106;9:136137106;9:136137106;9:136138765;9:136138765;9:136138765;9:136138765;9:136139265;9:136139265;9:136139265;9:136139265;9:136139265;9:136139907;9:136139907;9:136139907;9:136141440;9:136141440;9:136141440;9:136141646;9:136141646;9:136141646;9:136141870;9:136141870;9:136141870;9:136141870;9:136141870;9:136141870;9:136142203;9:136142203;9:136142203;9:136142203;9:136142203;9:136142217;9:136142217;9:136142217;9:136142217;9:136142217;9:136142355;9:136142355;9:136142355;9:136142355;9:136142355;9:136143000;9:136143000;9:136143000;9:136143120;9:136143120;9:136143120;9:136143121;9:136143121;9:136143121;9:136143136;9:136143136;9:136143136;9:136143212;9:136143212;9:136143212;9:136143372;9:136143372;9:136143372;9:136143372;9:136143372;9:136143442;9:136143442;9:136143442;9:136143442;9:136143442;9:136144284;9:136144284;9:136144284;9:136144297;9:136144297;9:136144297;9:136144308;9:136144308;9:136144308;9:136144309;9:136144309;9:136144309;9:136144427;9:136144427;9:136144427;9:136144873;9:136144873;9:136144873;9:136144960;9:136144960;9:136144960;9:136144994;9:136144994;9:136144994;9:136145118;9:136145118;9:136145118;9:136145240;9:136145240;9:136145240;9:136145404;9:136145404;9:136145404;9:136145404;9:136145419;9:136145419;9:136145419;9:136145425;9:136145425;9:136145425;9:136145471;9:136145471;9:136145471;9:136145471;9:136145471;9:136145484;9:136145484;9:136145484;9:136145907;9:136145907;9:136145907;9:136145974;9:136145974;9:136145974;9:136145974;9:136145974;9:136145993;9:136145993;9:136145993;9:136146046;9:136146046;9:136146046;9:136146068;9:136146068;9:136146068;9:136146077;9:136146077;9:136146077;9:136146227;9:136146227;9:136146227;9:136146227;9:136146431;9:136146431;9:136146431;9:136146448;9:136146448;9:136146448;9:136146597;9:136146597;9:136146597;9:136146664;9:136146664;9:136146664;9:136146664;9:136146664;9:136147160;9:136147160;9:136147160;9:136149095;9:136149095;9:136149095;9:136149098;9:136149098;9:136149098;9:136149229;9:136149229;9:136149229;9:136149229;9:136149229;9:136149399;9:136149399;9:136149399;9:136149399;9:136149399;9:136149399;9:136149500;9:136149500;9:136149500;9:136149500;9:136149500;9:136149709;9:136149709;9:136149709;9:136149709;9:136149711;9:136149711;9:136149711;9:136149711;9:136149830;9:136149830;9:136149830;9:136149830;9:136149830;9:136149830;9:136151579;9:136151579;9:136151579;9:136151579;9:136151806;9:136151806;9:136151806;9:136151806;9:136153875;9:136153875;9:136153875;9:136153875;9:136153875;9:136153875;9:136153981;9:136153981;9:136153981;9:136153981;9:136154168;9:136154168;9:136154168;9:136154168;9:136154168;9:136154168;9:136154304;9:136154304;9:136154304;9:136154304;9:136154304;9:136154304;9:136154867;9:136154867;9:136154867;9:136154867;9:136154867;9:136154867;9:136155000;9:136155000;9:136155000;9:136155000;9:136155000;9:136155000;9:136157133;9:136157133;9:136157133;9:136157133;9:136157133;9:136172323;9:136172323;9:136184771;9:136184771;9:136184782;9:136184782;9:136184798;9:136184798;9:136237672;9:136237672;9:136237672;9:136237672;9:136237672;9:136239399;9:136239399;9:136239399;9:136239399;9:136239399;9:136267149;9:136267149;9:136267149;9:136267149;9:136267149;9:136316942;9:136316942;9:136316942;9:136323754;9:136323754;9:136323754;9:136323754;9:136323754;9:136326248;9:136326248;9:136326248;9:136326248;9:136326248;9:136329954;9:136329954;9:136329954;9:136329954;9:136334910;9:136334910;9:136334910;9:136334910;9:136339755;9:136339755;9:136339755;	rs8176719;rs8176719;rs8176719;rs687621;rs687621;rs687621;rs687621;rs687621;rs687289;rs687289;rs687289;rs687289;rs687289;rs587729126;rs587729126;rs587729126;rs587729126;rs657152;rs657152;rs657152;rs657152;rs657152;rs149092047;rs149092047;rs149092047;rs35230453;rs35230453;rs35230453;rs587650417;rs587650417;rs587650417;rs2519093;rs2519093;rs2519093;rs2519093;rs2519093;rs2519093;rs514659;rs514659;rs514659;rs514659;rs514659;rs644234;rs644234;rs644234;rs644234;rs644234;rs643434;rs643434;rs643434;rs643434;rs643434;rs543040;rs543040;rs543040;rs613534;rs613534;rs613534;rs543968;rs543968;rs543968;rs587746296;rs587746296;rs587746296;rs544873;rs544873;rs544873;rs545971;rs545971;rs545971;rs545971;rs545971;rs612169;rs612169;rs612169;rs612169;rs612169;rs597988;rs597988;rs597988;rs597974;rs597974;rs597974;rs576123;rs576123;rs576123;rs576125;rs576125;rs576125;rs8176663;rs8176663;rs8176663;rs491626;rs491626;rs491626;rs492488;rs492488;rs492488;rs493246;rs493246;rs493246;rs494242;rs494242;rs494242;rs495203;rs495203;rs495203;rs9411377;rs9411377;rs9411377;rs9411377;rs13292932;rs13292932;rs13292932;rs9411378;rs9411378;rs9411378;rs582118;rs582118;rs582118;rs582118;rs582118;rs582094;rs582094;rs582094;rs34357864;rs34357864;rs34357864;rs2769071;rs2769071;rs2769071;rs2769071;rs2769071;rs144131194;rs144131194;rs144131194;rs677355;rs677355;rs677355;rs59602812;rs59602812;rs59602812;rs676996;rs676996;rs676996;rs676457;rs676457;rs676457;rs676457;rs527210;rs527210;rs527210;rs139840563;rs139840563;rs139840563;rs550057;rs550057;rs550057;rs674302;rs674302;rs674302;rs674302;rs674302;rs554833;rs554833;rs554833;rs587729869;rs587729869;rs587729869;rs8176645;rs8176645;rs8176645;rs505922;rs505922;rs505922;rs505922;rs505922;rs507666;rs507666;rs507666;rs507666;rs507666;rs507666;rs529565;rs529565;rs529565;rs529565;rs529565;rs8176643;rs8176643;rs8176643;rs8176643;rs115478735;rs115478735;rs115478735;rs115478735;rs532436;rs532436;rs532436;rs532436;rs532436;rs532436;rs587745765;rs587745765;rs587745765;rs587745765;rs600038;rs600038;rs600038;rs600038;rs651007;rs651007;rs651007;rs651007;rs651007;rs651007;rs11244061;rs11244061;rs11244061;rs11244061;rs579459;rs579459;rs579459;rs579459;rs579459;rs579459;rs649129;rs649129;rs649129;rs649129;rs649129;rs649129;rs495828;rs495828;rs495828;rs495828;rs495828;rs495828;rs635634;rs635634;rs635634;rs635634;rs635634;rs635634;rs558240;rs558240;rs558240;rs558240;rs558240;rs587600964;rs587600964;rs375313526;rs375313526;rs9411395;rs9411395;rs9650778;rs9650778;rs56343119;rs56343119;rs56343119;rs56343119;rs56343119;rs3758348;rs3758348;rs3758348;rs3758348;rs3758348;rs17474001;rs17474001;rs17474001;rs17474001;rs17474001;rs3124766;rs3124766;rs3124766;rs4962153;rs4962153;rs4962153;rs4962153;rs4962153;rs739468;rs739468;rs739468;rs739468;rs739468;rs3124764;rs3124764;rs3124764;rs3124764;rs3094379;rs3094379;rs3094379;rs3094379;rs3124761;rs3124761;rs3124761;	cholesterol;LDL_C;triglyc;cholesterol;LDL;LDL_C;TC;triglyc;cholesterol;LDL;LDL_C;TC;triglyc;cholesterol;HDL_C;LDL_C;triglyc;cholesterol;LDL;LDL_C;TC;triglyc;cholesterol;LDL_C;triglyc;cholesterol;LDL_C;triglyc;cholesterol;LDL_C;triglyc;cholesterol;HDL_C;LDL;LDL_C;TC;triglyc;cholesterol;LDL;LDL_C;TC;triglyc;cholesterol;LDL;LDL_C;TC;triglyc;cholesterol;LDL;LDL_C;TC;triglyc;cholesterol;LDL_C;triglyc;cholesterol;LDL_C;triglyc;cholesterol;LDL_C;triglyc;cholesterol;LDL_C;triglyc;cholesterol;LDL_C;triglyc;cholesterol;LDL;LDL_C;TC;triglyc;cholesterol;LDL;LDL_C;TC;triglyc;cholesterol;LDL_C;triglyc;cholesterol;LDL_C;triglyc;cholesterol;LDL_C;triglyc;cholesterol;LDL_C;triglyc;cholesterol;LDL_C;triglyc;cholesterol;LDL_C;triglyc;cholesterol;LDL_C;triglyc;cholesterol;LDL_C;triglyc;cholesterol;LDL_C;triglyc;cholesterol;LDL_C;triglyc;cholesterol;HDL_C;LDL_C;triglyc;cholesterol;LDL_C;triglyc;cholesterol;LDL_C;triglyc;cholesterol;LDL;LDL_C;TC;triglyc;cholesterol;LDL_C;triglyc;cholesterol;LDL_C;triglyc;cholesterol;LDL;LDL_C;TC;triglyc;cholesterol;LDL_C;triglyc;cholesterol;LDL_C;triglyc;cholesterol;LDL_C;triglyc;cholesterol;LDL_C;triglyc;cholesterol;LDL_C;TC;triglyc;cholesterol;LDL_C;triglyc;cholesterol;LDL_C;triglyc;cholesterol;LDL_C;triglyc;cholesterol;LDL;LDL_C;TC;triglyc;cholesterol;LDL_C;triglyc;cholesterol;LDL_C;triglyc;cholesterol;LDL_C;TC;cholesterol;LDL;LDL_C;TC;triglyc;cholesterol;HDL_C;LDL;LDL_C;TC;triglyc;cholesterol;LDL;LDL_C;TC;triglyc;cholesterol;HDL_C;LDL_C;triglyc;cholesterol;HDL_C;LDL_C;triglyc;cholesterol;HDL_C;LDL;LDL_C;TC;triglyc;cholesterol;HDL_C;LDL_C;triglyc;cholesterol;HDL_C;LDL_C;triglyc;cholesterol;HDL_C;LDL;LDL_C;TC;triglyc;cholesterol;LDL;LDL_C;TC;cholesterol;HDL_C;LDL;LDL_C;TC;triglyc;cholesterol;HDL_C;LDL;LDL_C;TC;triglyc;cholesterol;HDL_C;LDL;LDL_C;TC;triglyc;cholesterol;HDL_C;LDL;LDL_C;TC;triglyc;cholesterol;HDL_C;LDL;LDL_C;TC;cholesterol;LDL_C;cholesterol;LDL_C;cholesterol;LDL_C;cholesterol;LDL_C;cholesterol;HDL_C;LDL;LDL_C;TC;cholesterol;HDL_C;LDL;LDL_C;TC;cholesterol;HDL_C;LDL;LDL_C;TC;cholesterol;HDL_C;LDL_C;cholesterol;HDL_C;LDL;LDL_C;TC;cholesterol;HDL_C;LDL;LDL_C;TC;cholesterol;HDL_C;LDL;LDL_C;cholesterol;HDL_C;LDL;LDL_C;cholesterol;HDL_C;LDL_C;	UKBB;UKBB;UKBB;UKBB;Willer_et_al_2013;UKBB;Willer_et_al_2013;UKBB;UKBB;Willer_et_al_2013;UKBB;Willer_et_al_2013;UKBB;UKBB;UKBB;UKBB;UKBB;UKBB;Willer_et_al_2013;UKBB;Willer_et_al_2013;UKBB;UKBB;UKBB;UKBB;UKBB;UKBB;UKBB;UKBB;UKBB;UKBB;UKBB;UKBB;Willer_et_al_2013;UKBB;Willer_et_al_2013;UKBB;UKBB;Willer_et_al_2013;UKBB;Willer_et_al_2013;UKBB;UKBB;Willer_et_al_2013;UKBB;Willer_et_al_2013;UKBB;UKBB;Willer_et_al_2013;UKBB;Willer_et_al_2013;UKBB;UKBB;UKBB;UKBB;UKBB;UKBB;UKBB;UKBB;UKBB;UKBB;UKBB;UKBB;UKBB;UKBB;UKBB;UKBB;UKBB;Willer_et_al_2013;UKBB;Willer_et_al_2013;UKBB;UKBB;Willer_et_al_2013;UKBB;Willer_et_al_2013;UKBB;UKBB;UKBB;UKBB;UKBB;UKBB;UKBB;UKBB;UKBB;UKBB;UKBB;UKBB;UKBB;UKBB;UKBB;UKBB;UKBB;UKBB;UKBB;UKBB;UKBB;UKBB;UKBB;UKBB;UKBB;UKBB;UKBB;UKBB;UKBB;UKBB;UKBB;UKBB;UKBB;UKBB;UKBB;UKBB;UKBB;UKBB;UKBB;UKBB;UKBB;UKBB;Willer_et_al_2013;UKBB;Willer_et_al_2013;UKBB;UKBB;UKBB;UKBB;UKBB;UKBB;UKBB;UKBB;Willer_et_al_2013;UKBB;Willer_et_al_2013;UKBB;UKBB;UKBB;UKBB;UKBB;UKBB;UKBB;UKBB;UKBB;UKBB;UKBB;UKBB;UKBB;UKBB;UKBB;Willer_et_al_2013;UKBB;UKBB;UKBB;UKBB;UKBB;UKBB;UKBB;UKBB;UKBB;UKBB;UKBB;Willer_et_al_2013;UKBB;Willer_et_al_2013;UKBB;UKBB;UKBB;UKBB;UKBB;UKBB;UKBB;UKBB;UKBB;Willer_et_al_2013;UKBB;Willer_et_al_2013;UKBB;Willer_et_al_2013;UKBB;UKBB;UKBB;Willer_et_al_2013;UKBB;Willer_et_al_2013;UKBB;UKBB;Willer_et_al_2013;UKBB;Willer_et_al_2013;UKBB;UKBB;UKBB;UKBB;UKBB;UKBB;UKBB;UKBB;UKBB;UKBB;UKBB;Willer_et_al_2013;UKBB;Willer_et_al_2013;UKBB;UKBB;UKBB;UKBB;UKBB;UKBB;UKBB;UKBB;UKBB;UKBB;UKBB;Willer_et_al_2013;UKBB;Willer_et_al_2013;UKBB;UKBB;Willer_et_al_2013;UKBB;Willer_et_al_2013;UKBB;UKBB;Willer_et_al_2013;UKBB;Willer_et_al_2013;UKBB;UKBB;UKBB;Willer_et_al_2013;UKBB;Willer_et_al_2013;UKBB;UKBB;UKBB;Willer_et_al_2013;UKBB;Willer_et_al_2013;UKBB;UKBB;UKBB;Willer_et_al_2013;UKBB;Willer_et_al_2013;UKBB;UKBB;UKBB;Willer_et_al_2013;UKBB;Willer_et_al_2013;UKBB;UKBB;UKBB;UKBB;UKBB;UKBB;UKBB;UKBB;UKBB;UKBB;Willer_et_al_2013;UKBB;Willer_et_al_2013;UKBB;UKBB;Willer_et_al_2013;UKBB;Willer_et_al_2013;UKBB;UKBB;Willer_et_al_2013;UKBB;Willer_et_al_2013;UKBB;UKBB;UKBB;UKBB;UKBB;Willer_et_al_2013;UKBB;Willer_et_al_2013;UKBB;UKBB;Willer_et_al_2013;UKBB;Willer_et_al_2013;UKBB;UKBB;Willer_et_al_2013;UKBB;UKBB;UKBB;Willer_et_al_2013;UKBB;UKBB;UKBB;UKBB;	9:136146597;9:136149399;9:136146077;9:136154304	rs550057;rs507666;rs676996;rs649129	136149399;136146597;136155000;136154304;136155000;136146077;136149399;136149399;136149399;136270538;136270538;136081319;136081319;136270538;136147702;136147702;136149399;136359599;136359599;136081319;136149399;136131322;136131322;136359599;136149399;136149399;136149399;136149399;136371224;136323845;136371224;136147702;136131322;136323845;136270538;136131322;136317767;136208567;136218015;	rs507666;rs550057;rs635634;rs649129;rs635634;rs676996;rs507666;rs507666;rs507666;rs41302673;rs41302673;rs11244035;rs11244035;rs41302673;rs581107;rs581107;rs507666;rs73553519;rs73553519;rs11244035;rs507666;rs8176746;rs8176746;rs73553519;rs507666;rs507666;rs507666;rs507666;rs9330459;rs4962050;rs9330459;rs581107;rs8176746;rs4962050;rs41302673;rs8176746;rs117164445;rs7024579;rs10122824;	FG;2hGlu;SM_C18:0;SM_C16:0;Histidine;Glycine;LDL_cholesterol;Cholesterol;Apolipoprotein_B;LDL_cholesterol;Cholesterol;LDL_cholesterol;Cholesterol;Apolipoprotein_B;Cholesterol;LDL_cholesterol;Apolipoprotein_A;LDL_cholesterol;Cholesterol;Apolipoprotein_B;Glucose;Apolipoprotein_B;LDL_cholesterol;Apolipoprotein_B;HDL_cholesterol;eGFR;Creatinine;Triglycerides;Cholesterol;LDL_cholesterol;LDL_cholesterol;Apolipoprotein_B;Cholesterol;Cholesterol;Glucose;Albumin;Cholesterol;Estimated_glomerular_filtration_rate;Estimated_glomerular_filtration_rate;	Chen_et_al.;Chen_et_al.;Lotta_et_al.;Lotta_et_al.;Lotta_et_al.;Lotta_et_al.;Sinnott-Armstrong_et_al.;Sinnott-Armstrong_et_al.;Sinnott-Armstrong_et_al.;Sinnott-Armstrong_et_al.;Sinnott-Armstrong_et_al.;Sinnott-Armstrong_et_al.;Sinnott-Armstrong_et_al.;Sinnott-Armstrong_et_al.;Sinnott-Armstrong_et_al.;Sinnott-Armstrong_et_al.;Sinnott-Armstrong_et_al.;Sinnott-Armstrong_et_al.;Sinnott-Armstrong_et_al.;Sinnott-Armstrong_et_al.;Sinnott-Armstrong_et_al.;Sinnott-Armstrong_et_al.;Sinnott-Armstrong_et_al.;Sinnott-Armstrong_et_al.;Sinnott-Armstrong_et_al.;Sinnott-Armstrong_et_al.;Sinnott-Armstrong_et_al.;Sinnott-Armstrong_et_al.;Sinnott-Armstrong_et_al.;Sinnott-Armstrong_et_al.;Sinnott-Armstrong_et_al.;Sinnott-Armstrong_et_al.;Sinnott-Armstrong_et_al.;Sinnott-Armstrong_et_al.;Sinnott-Armstrong_et_al.;Sinnott-Armstrong_et_al.;Sinnott-Armstrong_et_al.;Wuttke_et_al.;Wuttke_et_al.;
9_10	9	135542264	136861079	L-LDL-PL_percent	136155000	9:136155000:C:T	rs635634	t	c	0.1878	-0.0551733	0.00513258	5.95e-27	26.23	31	0.09155	No	ABO	ABO	Biology	107	ApoB;ApoBbyApoA1;EstC;FALen;FAw6;FAw6byFA;FreeC;His;IDL-C;IDL-CE;IDL-CE_percent;IDL-C_percent;IDL-FC;IDL-FC_percent;IDL-L;IDL-P;IDL-PL;IDL-TG_percent;LA;LDL-C;LDL-TG;L-HDL-CE_percent;L-HDL-C_percent;L-HDL-PL_percent;L-LDL-C;L-LDL-CE;L-LDL-CE_percent;L-LDL-C_percent;L-LDL-FC;L-LDL-L;L-LDL-P;L-LDL-PL;L-LDL-PL_percent;L-LDL-TG;L-LDL-TG_percent;L-VLDL-CE_percent;L-VLDL-C_percent;L-VLDL-PL_percent;L-VLDL-TG_percent;M-HDL-FC_percent;M-LDL-C;M-LDL-CE;M-LDL-CE_percent;M-LDL-C_percent;M-LDL-FC;M-LDL-FC_percent;M-LDL-L;M-LDL-P;M-LDL-PL;M-LDL-PL_percent;M-LDL-TG;M-VLDL-CE;M-VLDL-CE_percent;M-VLDL-C_percent;M-VLDL-PL_percent;M-VLDL-TG_percent;PC;PUFA;Remnant-C;Serum-C;S-HDL-C;S-HDL-CE;S-HDL-CE_percent;S-HDL-C_percent;S-HDL-FC_percent;S-HDL-L;S-HDL-P;S-HDL-PL_percent;S-LDL-C;S-LDL-CE;S-LDL-CE_percent;S-LDL-C_percent;S-LDL-FC;S-LDL-FC_percent;S-LDL-L;S-LDL-P;S-LDL-PL;S-LDL-PL_percent;SM;S-VLDL-C;S-VLDL-CE;S-VLDL-CE_percent;S-VLDL-C_percent;S-VLDL-FC;S-VLDL-FC_percent;S-VLDL-L;S-VLDL-PL;S-VLDL-TG_percent;TotCho;TotPG;VLDL-C;VLDL-D;XL-VLDL-C_percent;XL-VLDL-FC_percent;XL-VLDL-PL_percent;XL-VLDL-TG_percent;XS-VLDL-C;XS-VLDL-CE;XS-VLDL-C_percent;XS-VLDL-FC;XS-VLDL-L;XS-VLDL-P;XS-VLDL-PL;XS-VLDL-TG_percent;XXL-VLDL-CE_percent;XXL-VLDL-C_percent;XXL-VLDL-TG_percent;	1	region_9_10_locus_1	upstream_gene_variant	NA	NA	NA	CHOLELITH_BROAD (p=2.08065e-13); D3_VONVILLEBRAND (p=6.38955e-09); E4_DM2 (p=3.09378e-08); E4_DM2_STRICT (p=8.28667e-09); E4_ENDONUTRMET (p=1.97038e-09); E4_FH (p=2.73546e-09); E4_HYPERCHOL (p=1.523e-12); E4_LIPOPROT (p=3.92013e-15); E4_METABOLIA (p=4.37119e-11); FG_CVD (p=4.03738e-13); FG_DISVEINLYMPH (p=3.34349e-43); FG_DOAAC (p=1.40699e-08); FG_OTHHEART (p=4.75084e-10); FG_PULMHEART (p=5.85329e-31); I9_CVD (p=1.01972e-10); I9_DISVEINLYMPH (p=9.2151e-46); I9_DVTANDPULM (p=4.66122e-72); I9_PHLETHROM (p=1.35957e-41); I9_PHLETHROMBDVTLOW (p=4.7863e-57); I9_PULMEMB (p=5.43375e-31); I9_PULMHEART (p=3.00815e-27); I9_THROMBOTH (p=2.75423e-22); I9_VARICVE (p=1.34338e-15); I9_VEINSOTH (p=1.82722e-09); I9_VTE (p=6.67421e-86); J10_CHRONTONSADEN (p=1.98504e-09); K11_CHOLECYSTECTOMY (p=2.60268e-09); K11_CHOLELITH (p=1.16923e-13); K11_DULC (p=2.38935e-08); K11_GALLBILPANC (p=1.05487e-14); M13_SOFTTISSUEOTH (p=2.63846e-08); RX_STATIN (p=4.81726e-52); T2D (p=9.38901e-09); T2D_INCLAVO (p=6.19855e-09);	Granulocyte count (Astle W 2016); Hematocrit (Astle W 2016); Hemoglobin concentration (Astle W 2016); Lymphocyte percentage of white cells (Astle W 2016); Monocyte count (Astle W 2016); Myeloid white cell count (Astle W 2016); Neutrophil count (Astle W 2016); Platelet distribution width (Astle W 2016); Red blood cell count (Astle W 2016); Red cell distribution width (Astle W 2016); Sum basophil neutrophil counts (Astle W 2016); Sum eosinophil basophil counts (Astle W 2016); Sum neutrophil eosinophil counts (Astle W 2016); White blood cell count (Astle W 2016); Coronary artery disease (CARDIoGRAMplusC4D 2015); Myocardial infarction (CARDIoGRAMplusC4D 2015); Low density lipoprotein (GLGC 2013); Low density lipoprotein (GLGC 2010); Total cholesterol (GLGC 2013); Total cholesterol (GLGC 2010); Circulating galectin 3 levels (de Boer RA 2012); Venous thrombosis (Germain 2012); Cholesterol total (GLGC 2010); Cholesterol total (GLGC 2013); GIP levels in response to oral glucose tolerance test 120 minutes (Almgren P 2017); Granulocyte count (Astle W 2016); Ischemic stroke (Traylor M 2016); LDL cholesterol (GLGC 2010); LDL cholesterol (GLGC 2013); Myeloid white cell count (Astle W 2016); Neutrophil count (Astle W 2016); Sum basophil neutrophil counts (Astle W 2016); Sum neutrophil eosinophil counts (Astle W 2016); Tonsillectomy (Pickrell JK 2016); Tonsillectomy (Tian C 2017); Type 2 diabetes (DIAGRAM 2017); White blood cell count (Astle W 2016); Arm fat percentage left (Neale B 2017); Arm fat percentage right (Neale B 2017); Blood clot in the leg (Neale B 2017); Blood clot in the lung (Neale B 2017); Diastolic blood pressure (Neale B 2017); Forced expiratory volume in 1-second (Neale B 2017); Forced expiratory volume in 1-second, best measure (Neale B 2017); Forced vital capacity (Neale B 2017); Heel bone mineral density (Neale B 2017); Illnesses of father: heart disease (Neale B 2017); Impedance of arm left (Neale B 2017); Impedance of arm right (Neale B 2017); Impedance of leg left (Neale B 2017); Impedance of leg right (Neale B 2017); Medication for cholesterol, blood pressure or diabetes: cholesterol lowering medication (Neale B 2017); No blood clot, bronchitis, emphysema, asthma, rhinitis, eczema or allergy diagnosed by doctor (Neale B 2017); Peak expiratory flow (Neale B 2017); Phlebitis and thrombophlebitis (Neale B 2017); Pulmonary embolism (Neale B 2017); Self-reported deep venous thrombosis (Neale B 2017); Self-reported high cholesterol (Neale B 2017); Self-reported pulmonary embolism + or - dvt (Neale B 2017); Sitting height (Neale B 2017); Treatment with atorvastatin (Neale B 2017); Treatment with cholesterol lowering medication (Neale B 2017); Treatment with simvastatin (Neale B 2017); Treatment with warfarin (Neale B 2017); Vascular or heart problems diagnosed by doctor: high blood pressure (Neale B 2017); Coronary artery disease (Nelson CP 2017); High grade serous ovarian cancer (Phelan M 2017); Invasive ovarian cancer (Phelan M 2017); Serous invasive ovarian cancer (Phelan M 2017); Alkaline phosphatase (Prins B 2017); Ferritin (Prins B 2017); Coronary artery disease (van der Harst P 2018);	ApoB (Kettunen J 2016); Cholesterol esters in large LDL (Kettunen J 2016); Concentration of IDL particles (Kettunen J 2016); Concentration of large LDL particles (Kettunen J 2016); Concentration of very small VLDL particles (Kettunen J 2016); Free cholesterol in IDL (Kettunen J 2016); Free cholesterol in large LDL (Kettunen J 2016); Phospholipids in IDL (Kettunen J 2016); Phospholipids in large LDL (Kettunen J 2016); Phospholipids in very small VLDL (Kettunen J 2016); Total cholesterol in IDL (Kettunen J 2016); Total cholesterol in LDL (Kettunen J 2016); Total cholesterol in large LDL (Kettunen J 2016); Total lipids in IDL (Kettunen J 2016); Total lipids in large LDL (Kettunen J 2016); Total lipids in very small VLDL (Kettunen J 2016); Alpha-glutamylglycine (Long T 2017); Glycylglycine (Long T 2017); Leucylalanine (Long T 2017); X-17178 (Long T 2017); 512.2 579 (Hong MG 2013); 765.4 568 (Hong MG 2013); Alpha-glutamylglycine (Long T 2017); Glycylglycine (Long T 2017); Leucylalanine (Long T 2017); X - 17178 (Long T 2017);	rs532436;rs651007;rs600038;rs532436;rs651007;rs532436;rs532436;rs600038;rs495828;rs635634;9:136141870;rs635634;9:136141870;9:136141870;rs635634;rs532436;rs495828;rs532436;rs532436;9:136141870;rs649129;rs579459;rs635634;rs600038;rs651007;rs495828;rs495828;rs495828;rs635634;9:136141870;rs635634;rs649129;rs579459;rs495828;rs532436;rs649129;rs579459;rs651007;rs600038;rs635634;rs635634;rs532436;rs600038;rs635634;rs651007;rs635634;9:136141870;rs532436;rs579459;rs649129;9:136141870;rs649129;rs579459;	Free_cholesterol_in_IDL;Free_cholesterol_in_large_LDL;Free_cholesterol_in_large_LDL;Free_cholesterol_in_large_LDL;Phospholipids_in_large_LDL;Concentration_of_IDL_particles;Phospholipids_in_IDL;Phospholipids_in_large_LDL;Total_cholesterol_in_large_LDL;Phospholipids_in_very_small_VLDL;Total_lipids_in_very_small_VLDL;Total_cholesterol_in_large_LDL;Free_cholesterol_in_large_LDL;Total_lipids_in_IDL;Total_cholesterol_in_IDL;Total_cholesterol_in_large_LDL;Total_lipids_in_IDL;Phospholipids_in_very_small_VLDL;Total_cholesterol_in_IDL;Concentration_of_IDL_particles;Total_lipids_in_IDL;Total_lipids_in_IDL;Phospholipids_in_large_LDL;Total_lipids_in_IDL;Total_lipids_in_IDL;Total_cholesterol_in_IDL;Concentration_of_IDL_particles;Free_cholesterol_in_large_LDL;Total_lipids_in_very_small_VLDL;Total_cholesterol_in_IDL;Total_lipids_in_IDL;Concentration_of_IDL_particles;Concentration_of_IDL_particles;Phospholipids_in_large_LDL;Phospholipids_in_large_LDL;Total_cholesterol_in_IDL;Total_cholesterol_in_IDL;Concentration_of_IDL_particles;Total_cholesterol_in_IDL;Free_cholesterol_in_IDL;Concentration_of_IDL_particles;Total_lipids_in_very_small_VLDL;Concentration_of_IDL_particles;Phospholipids_in_IDL;Total_cholesterol_in_IDL;Free_cholesterol_in_large_LDL;Phospholipids_in_very_small_VLDL;Total_lipids_in_IDL;Free_cholesterol_in_large_LDL;Free_cholesterol_in_large_LDL;Phospholipids_in_large_LDL;Phospholipids_in_large_LDL;Phospholipids_in_large_LDL;	9:136132908;9:136132908;9:136132908;9:136137065;9:136137065;9:136137065;9:136137065;9:136137065;9:136137106;9:136137106;9:136137106;9:136137106;9:136137106;9:136138765;9:136138765;9:136138765;9:136138765;9:136139265;9:136139265;9:136139265;9:136139265;9:136139265;9:136139907;9:136139907;9:136139907;9:136141440;9:136141440;9:136141440;9:136141646;9:136141646;9:136141646;9:136141870;9:136141870;9:136141870;9:136141870;9:136141870;9:136141870;9:136142203;9:136142203;9:136142203;9:136142203;9:136142203;9:136142217;9:136142217;9:136142217;9:136142217;9:136142217;9:136142355;9:136142355;9:136142355;9:136142355;9:136142355;9:136143000;9:136143000;9:136143000;9:136143120;9:136143120;9:136143120;9:136143121;9:136143121;9:136143121;9:136143136;9:136143136;9:136143136;9:136143212;9:136143212;9:136143212;9:136143372;9:136143372;9:136143372;9:136143372;9:136143372;9:136143442;9:136143442;9:136143442;9:136143442;9:136143442;9:136144284;9:136144284;9:136144284;9:136144297;9:136144297;9:136144297;9:136144308;9:136144308;9:136144308;9:136144309;9:136144309;9:136144309;9:136144427;9:136144427;9:136144427;9:136144873;9:136144873;9:136144873;9:136144960;9:136144960;9:136144960;9:136144994;9:136144994;9:136144994;9:136145118;9:136145118;9:136145118;9:136145240;9:136145240;9:136145240;9:136145404;9:136145404;9:136145404;9:136145404;9:136145419;9:136145419;9:136145419;9:136145425;9:136145425;9:136145425;9:136145471;9:136145471;9:136145471;9:136145471;9:136145471;9:136145484;9:136145484;9:136145484;9:136145907;9:136145907;9:136145907;9:136145974;9:136145974;9:136145974;9:136145974;9:136145974;9:136145993;9:136145993;9:136145993;9:136146046;9:136146046;9:136146046;9:136146068;9:136146068;9:136146068;9:136146077;9:136146077;9:136146077;9:136146227;9:136146227;9:136146227;9:136146227;9:136146431;9:136146431;9:136146431;9:136146448;9:136146448;9:136146448;9:136146597;9:136146597;9:136146597;9:136146664;9:136146664;9:136146664;9:136146664;9:136146664;9:136147160;9:136147160;9:136147160;9:136149095;9:136149095;9:136149095;9:136149098;9:136149098;9:136149098;9:136149229;9:136149229;9:136149229;9:136149229;9:136149229;9:136149399;9:136149399;9:136149399;9:136149399;9:136149399;9:136149399;9:136149500;9:136149500;9:136149500;9:136149500;9:136149500;9:136149709;9:136149709;9:136149709;9:136149709;9:136149711;9:136149711;9:136149711;9:136149711;9:136149830;9:136149830;9:136149830;9:136149830;9:136149830;9:136149830;9:136151579;9:136151579;9:136151579;9:136151579;9:136151806;9:136151806;9:136151806;9:136151806;9:136153875;9:136153875;9:136153875;9:136153875;9:136153875;9:136153875;9:136153981;9:136153981;9:136153981;9:136153981;9:136154168;9:136154168;9:136154168;9:136154168;9:136154168;9:136154168;9:136154304;9:136154304;9:136154304;9:136154304;9:136154304;9:136154304;9:136154867;9:136154867;9:136154867;9:136154867;9:136154867;9:136154867;9:136155000;9:136155000;9:136155000;9:136155000;9:136155000;9:136155000;9:136157133;9:136157133;9:136157133;9:136157133;9:136157133;9:136172323;9:136172323;9:136184771;9:136184771;9:136184782;9:136184782;9:136184798;9:136184798;9:136237672;9:136237672;9:136237672;9:136237672;9:136237672;9:136239399;9:136239399;9:136239399;9:136239399;9:136239399;9:136267149;9:136267149;9:136267149;9:136267149;9:136267149;9:136316942;9:136316942;9:136316942;9:136323754;9:136323754;9:136323754;9:136323754;9:136323754;9:136326248;9:136326248;9:136326248;9:136326248;9:136326248;9:136329954;9:136329954;9:136329954;9:136329954;9:136334910;9:136334910;9:136334910;9:136334910;9:136339755;9:136339755;9:136339755;	rs8176719;rs8176719;rs8176719;rs687621;rs687621;rs687621;rs687621;rs687621;rs687289;rs687289;rs687289;rs687289;rs687289;rs587729126;rs587729126;rs587729126;rs587729126;rs657152;rs657152;rs657152;rs657152;rs657152;rs149092047;rs149092047;rs149092047;rs35230453;rs35230453;rs35230453;rs587650417;rs587650417;rs587650417;rs2519093;rs2519093;rs2519093;rs2519093;rs2519093;rs2519093;rs514659;rs514659;rs514659;rs514659;rs514659;rs644234;rs644234;rs644234;rs644234;rs644234;rs643434;rs643434;rs643434;rs643434;rs643434;rs543040;rs543040;rs543040;rs613534;rs613534;rs613534;rs543968;rs543968;rs543968;rs587746296;rs587746296;rs587746296;rs544873;rs544873;rs544873;rs545971;rs545971;rs545971;rs545971;rs545971;rs612169;rs612169;rs612169;rs612169;rs612169;rs597988;rs597988;rs597988;rs597974;rs597974;rs597974;rs576123;rs576123;rs576123;rs576125;rs576125;rs576125;rs8176663;rs8176663;rs8176663;rs491626;rs491626;rs491626;rs492488;rs492488;rs492488;rs493246;rs493246;rs493246;rs494242;rs494242;rs494242;rs495203;rs495203;rs495203;rs9411377;rs9411377;rs9411377;rs9411377;rs13292932;rs13292932;rs13292932;rs9411378;rs9411378;rs9411378;rs582118;rs582118;rs582118;rs582118;rs582118;rs582094;rs582094;rs582094;rs34357864;rs34357864;rs34357864;rs2769071;rs2769071;rs2769071;rs2769071;rs2769071;rs144131194;rs144131194;rs144131194;rs677355;rs677355;rs677355;rs59602812;rs59602812;rs59602812;rs676996;rs676996;rs676996;rs676457;rs676457;rs676457;rs676457;rs527210;rs527210;rs527210;rs139840563;rs139840563;rs139840563;rs550057;rs550057;rs550057;rs674302;rs674302;rs674302;rs674302;rs674302;rs554833;rs554833;rs554833;rs587729869;rs587729869;rs587729869;rs8176645;rs8176645;rs8176645;rs505922;rs505922;rs505922;rs505922;rs505922;rs507666;rs507666;rs507666;rs507666;rs507666;rs507666;rs529565;rs529565;rs529565;rs529565;rs529565;rs8176643;rs8176643;rs8176643;rs8176643;rs115478735;rs115478735;rs115478735;rs115478735;rs532436;rs532436;rs532436;rs532436;rs532436;rs532436;rs587745765;rs587745765;rs587745765;rs587745765;rs600038;rs600038;rs600038;rs600038;rs651007;rs651007;rs651007;rs651007;rs651007;rs651007;rs11244061;rs11244061;rs11244061;rs11244061;rs579459;rs579459;rs579459;rs579459;rs579459;rs579459;rs649129;rs649129;rs649129;rs649129;rs649129;rs649129;rs495828;rs495828;rs495828;rs495828;rs495828;rs495828;rs635634;rs635634;rs635634;rs635634;rs635634;rs635634;rs558240;rs558240;rs558240;rs558240;rs558240;rs587600964;rs587600964;rs375313526;rs375313526;rs9411395;rs9411395;rs9650778;rs9650778;rs56343119;rs56343119;rs56343119;rs56343119;rs56343119;rs3758348;rs3758348;rs3758348;rs3758348;rs3758348;rs17474001;rs17474001;rs17474001;rs17474001;rs17474001;rs3124766;rs3124766;rs3124766;rs4962153;rs4962153;rs4962153;rs4962153;rs4962153;rs739468;rs739468;rs739468;rs739468;rs739468;rs3124764;rs3124764;rs3124764;rs3124764;rs3094379;rs3094379;rs3094379;rs3094379;rs3124761;rs3124761;rs3124761;	cholesterol;LDL_C;triglyc;cholesterol;LDL;LDL_C;TC;triglyc;cholesterol;LDL;LDL_C;TC;triglyc;cholesterol;HDL_C;LDL_C;triglyc;cholesterol;LDL;LDL_C;TC;triglyc;cholesterol;LDL_C;triglyc;cholesterol;LDL_C;triglyc;cholesterol;LDL_C;triglyc;cholesterol;HDL_C;LDL;LDL_C;TC;triglyc;cholesterol;LDL;LDL_C;TC;triglyc;cholesterol;LDL;LDL_C;TC;triglyc;cholesterol;LDL;LDL_C;TC;triglyc;cholesterol;LDL_C;triglyc;cholesterol;LDL_C;triglyc;cholesterol;LDL_C;triglyc;cholesterol;LDL_C;triglyc;cholesterol;LDL_C;triglyc;cholesterol;LDL;LDL_C;TC;triglyc;cholesterol;LDL;LDL_C;TC;triglyc;cholesterol;LDL_C;triglyc;cholesterol;LDL_C;triglyc;cholesterol;LDL_C;triglyc;cholesterol;LDL_C;triglyc;cholesterol;LDL_C;triglyc;cholesterol;LDL_C;triglyc;cholesterol;LDL_C;triglyc;cholesterol;LDL_C;triglyc;cholesterol;LDL_C;triglyc;cholesterol;LDL_C;triglyc;cholesterol;HDL_C;LDL_C;triglyc;cholesterol;LDL_C;triglyc;cholesterol;LDL_C;triglyc;cholesterol;LDL;LDL_C;TC;triglyc;cholesterol;LDL_C;triglyc;cholesterol;LDL_C;triglyc;cholesterol;LDL;LDL_C;TC;triglyc;cholesterol;LDL_C;triglyc;cholesterol;LDL_C;triglyc;cholesterol;LDL_C;triglyc;cholesterol;LDL_C;triglyc;cholesterol;LDL_C;TC;triglyc;cholesterol;LDL_C;triglyc;cholesterol;LDL_C;triglyc;cholesterol;LDL_C;triglyc;cholesterol;LDL;LDL_C;TC;triglyc;cholesterol;LDL_C;triglyc;cholesterol;LDL_C;triglyc;cholesterol;LDL_C;TC;cholesterol;LDL;LDL_C;TC;triglyc;cholesterol;HDL_C;LDL;LDL_C;TC;triglyc;cholesterol;LDL;LDL_C;TC;triglyc;cholesterol;HDL_C;LDL_C;triglyc;cholesterol;HDL_C;LDL_C;triglyc;cholesterol;HDL_C;LDL;LDL_C;TC;triglyc;cholesterol;HDL_C;LDL_C;triglyc;cholesterol;HDL_C;LDL_C;triglyc;cholesterol;HDL_C;LDL;LDL_C;TC;triglyc;cholesterol;LDL;LDL_C;TC;cholesterol;HDL_C;LDL;LDL_C;TC;triglyc;cholesterol;HDL_C;LDL;LDL_C;TC;triglyc;cholesterol;HDL_C;LDL;LDL_C;TC;triglyc;cholesterol;HDL_C;LDL;LDL_C;TC;triglyc;cholesterol;HDL_C;LDL;LDL_C;TC;cholesterol;LDL_C;cholesterol;LDL_C;cholesterol;LDL_C;cholesterol;LDL_C;cholesterol;HDL_C;LDL;LDL_C;TC;cholesterol;HDL_C;LDL;LDL_C;TC;cholesterol;HDL_C;LDL;LDL_C;TC;cholesterol;HDL_C;LDL_C;cholesterol;HDL_C;LDL;LDL_C;TC;cholesterol;HDL_C;LDL;LDL_C;TC;cholesterol;HDL_C;LDL;LDL_C;cholesterol;HDL_C;LDL;LDL_C;cholesterol;HDL_C;LDL_C;	UKBB;UKBB;UKBB;UKBB;Willer_et_al_2013;UKBB;Willer_et_al_2013;UKBB;UKBB;Willer_et_al_2013;UKBB;Willer_et_al_2013;UKBB;UKBB;UKBB;UKBB;UKBB;UKBB;Willer_et_al_2013;UKBB;Willer_et_al_2013;UKBB;UKBB;UKBB;UKBB;UKBB;UKBB;UKBB;UKBB;UKBB;UKBB;UKBB;UKBB;Willer_et_al_2013;UKBB;Willer_et_al_2013;UKBB;UKBB;Willer_et_al_2013;UKBB;Willer_et_al_2013;UKBB;UKBB;Willer_et_al_2013;UKBB;Willer_et_al_2013;UKBB;UKBB;Willer_et_al_2013;UKBB;Willer_et_al_2013;UKBB;UKBB;UKBB;UKBB;UKBB;UKBB;UKBB;UKBB;UKBB;UKBB;UKBB;UKBB;UKBB;UKBB;UKBB;UKBB;UKBB;Willer_et_al_2013;UKBB;Willer_et_al_2013;UKBB;UKBB;Willer_et_al_2013;UKBB;Willer_et_al_2013;UKBB;UKBB;UKBB;UKBB;UKBB;UKBB;UKBB;UKBB;UKBB;UKBB;UKBB;UKBB;UKBB;UKBB;UKBB;UKBB;UKBB;UKBB;UKBB;UKBB;UKBB;UKBB;UKBB;UKBB;UKBB;UKBB;UKBB;UKBB;UKBB;UKBB;UKBB;UKBB;UKBB;UKBB;UKBB;UKBB;UKBB;UKBB;UKBB;UKBB;UKBB;UKBB;Willer_et_al_2013;UKBB;Willer_et_al_2013;UKBB;UKBB;UKBB;UKBB;UKBB;UKBB;UKBB;UKBB;Willer_et_al_2013;UKBB;Willer_et_al_2013;UKBB;UKBB;UKBB;UKBB;UKBB;UKBB;UKBB;UKBB;UKBB;UKBB;UKBB;UKBB;UKBB;UKBB;UKBB;Willer_et_al_2013;UKBB;UKBB;UKBB;UKBB;UKBB;UKBB;UKBB;UKBB;UKBB;UKBB;UKBB;Willer_et_al_2013;UKBB;Willer_et_al_2013;UKBB;UKBB;UKBB;UKBB;UKBB;UKBB;UKBB;UKBB;UKBB;Willer_et_al_2013;UKBB;Willer_et_al_2013;UKBB;Willer_et_al_2013;UKBB;UKBB;UKBB;Willer_et_al_2013;UKBB;Willer_et_al_2013;UKBB;UKBB;Willer_et_al_2013;UKBB;Willer_et_al_2013;UKBB;UKBB;UKBB;UKBB;UKBB;UKBB;UKBB;UKBB;UKBB;UKBB;UKBB;Willer_et_al_2013;UKBB;Willer_et_al_2013;UKBB;UKBB;UKBB;UKBB;UKBB;UKBB;UKBB;UKBB;UKBB;UKBB;UKBB;Willer_et_al_2013;UKBB;Willer_et_al_2013;UKBB;UKBB;Willer_et_al_2013;UKBB;Willer_et_al_2013;UKBB;UKBB;Willer_et_al_2013;UKBB;Willer_et_al_2013;UKBB;UKBB;UKBB;Willer_et_al_2013;UKBB;Willer_et_al_2013;UKBB;UKBB;UKBB;Willer_et_al_2013;UKBB;Willer_et_al_2013;UKBB;UKBB;UKBB;Willer_et_al_2013;UKBB;Willer_et_al_2013;UKBB;UKBB;UKBB;Willer_et_al_2013;UKBB;Willer_et_al_2013;UKBB;UKBB;UKBB;UKBB;UKBB;UKBB;UKBB;UKBB;UKBB;UKBB;Willer_et_al_2013;UKBB;Willer_et_al_2013;UKBB;UKBB;Willer_et_al_2013;UKBB;Willer_et_al_2013;UKBB;UKBB;Willer_et_al_2013;UKBB;Willer_et_al_2013;UKBB;UKBB;UKBB;UKBB;UKBB;Willer_et_al_2013;UKBB;Willer_et_al_2013;UKBB;UKBB;Willer_et_al_2013;UKBB;Willer_et_al_2013;UKBB;UKBB;Willer_et_al_2013;UKBB;UKBB;UKBB;Willer_et_al_2013;UKBB;UKBB;UKBB;UKBB;	9:136146597;9:136149399;9:136146077;9:136154304	rs550057;rs507666;rs676996;rs649129	136149399;136146597;136155000;136154304;136155000;136146077;136149399;136149399;136149399;136270538;136270538;136081319;136081319;136270538;136147702;136147702;136149399;136359599;136359599;136081319;136149399;136131322;136131322;136359599;136149399;136149399;136149399;136149399;136371224;136323845;136371224;136147702;136131322;136323845;136270538;136131322;136317767;136208567;136218015;	rs507666;rs550057;rs635634;rs649129;rs635634;rs676996;rs507666;rs507666;rs507666;rs41302673;rs41302673;rs11244035;rs11244035;rs41302673;rs581107;rs581107;rs507666;rs73553519;rs73553519;rs11244035;rs507666;rs8176746;rs8176746;rs73553519;rs507666;rs507666;rs507666;rs507666;rs9330459;rs4962050;rs9330459;rs581107;rs8176746;rs4962050;rs41302673;rs8176746;rs117164445;rs7024579;rs10122824;	FG;2hGlu;SM_C18:0;SM_C16:0;Histidine;Glycine;LDL_cholesterol;Cholesterol;Apolipoprotein_B;LDL_cholesterol;Cholesterol;LDL_cholesterol;Cholesterol;Apolipoprotein_B;Cholesterol;LDL_cholesterol;Apolipoprotein_A;LDL_cholesterol;Cholesterol;Apolipoprotein_B;Glucose;Apolipoprotein_B;LDL_cholesterol;Apolipoprotein_B;HDL_cholesterol;eGFR;Creatinine;Triglycerides;Cholesterol;LDL_cholesterol;LDL_cholesterol;Apolipoprotein_B;Cholesterol;Cholesterol;Glucose;Albumin;Cholesterol;Estimated_glomerular_filtration_rate;Estimated_glomerular_filtration_rate;	Chen_et_al.;Chen_et_al.;Lotta_et_al.;Lotta_et_al.;Lotta_et_al.;Lotta_et_al.;Sinnott-Armstrong_et_al.;Sinnott-Armstrong_et_al.;Sinnott-Armstrong_et_al.;Sinnott-Armstrong_et_al.;Sinnott-Armstrong_et_al.;Sinnott-Armstrong_et_al.;Sinnott-Armstrong_et_al.;Sinnott-Armstrong_et_al.;Sinnott-Armstrong_et_al.;Sinnott-Armstrong_et_al.;Sinnott-Armstrong_et_al.;Sinnott-Armstrong_et_al.;Sinnott-Armstrong_et_al.;Sinnott-Armstrong_et_al.;Sinnott-Armstrong_et_al.;Sinnott-Armstrong_et_al.;Sinnott-Armstrong_et_al.;Sinnott-Armstrong_et_al.;Sinnott-Armstrong_et_al.;Sinnott-Armstrong_et_al.;Sinnott-Armstrong_et_al.;Sinnott-Armstrong_et_al.;Sinnott-Armstrong_et_al.;Sinnott-Armstrong_et_al.;Sinnott-Armstrong_et_al.;Sinnott-Armstrong_et_al.;Sinnott-Armstrong_et_al.;Sinnott-Armstrong_et_al.;Sinnott-Armstrong_et_al.;Sinnott-Armstrong_et_al.;Sinnott-Armstrong_et_al.;Wuttke_et_al.;Wuttke_et_al.;
9_10	9	135542264	136861079	M-LDL-PL_percent	136155000	9:136155000:C:T	rs635634	t	c	0.1881	-0.054451	0.00510261	1.388e-26	25.86	31	0.1941	No	ABO	ABO	Biology	107	ApoB;ApoBbyApoA1;EstC;FALen;FAw6;FAw6byFA;FreeC;His;IDL-C;IDL-CE;IDL-CE_percent;IDL-C_percent;IDL-FC;IDL-FC_percent;IDL-L;IDL-P;IDL-PL;IDL-TG_percent;LA;LDL-C;LDL-TG;L-HDL-CE_percent;L-HDL-C_percent;L-HDL-PL_percent;L-LDL-C;L-LDL-CE;L-LDL-CE_percent;L-LDL-C_percent;L-LDL-FC;L-LDL-L;L-LDL-P;L-LDL-PL;L-LDL-PL_percent;L-LDL-TG;L-LDL-TG_percent;L-VLDL-CE_percent;L-VLDL-C_percent;L-VLDL-PL_percent;L-VLDL-TG_percent;M-HDL-FC_percent;M-LDL-C;M-LDL-CE;M-LDL-CE_percent;M-LDL-C_percent;M-LDL-FC;M-LDL-FC_percent;M-LDL-L;M-LDL-P;M-LDL-PL;M-LDL-PL_percent;M-LDL-TG;M-VLDL-CE;M-VLDL-CE_percent;M-VLDL-C_percent;M-VLDL-PL_percent;M-VLDL-TG_percent;PC;PUFA;Remnant-C;Serum-C;S-HDL-C;S-HDL-CE;S-HDL-CE_percent;S-HDL-C_percent;S-HDL-FC_percent;S-HDL-L;S-HDL-P;S-HDL-PL_percent;S-LDL-C;S-LDL-CE;S-LDL-CE_percent;S-LDL-C_percent;S-LDL-FC;S-LDL-FC_percent;S-LDL-L;S-LDL-P;S-LDL-PL;S-LDL-PL_percent;SM;S-VLDL-C;S-VLDL-CE;S-VLDL-CE_percent;S-VLDL-C_percent;S-VLDL-FC;S-VLDL-FC_percent;S-VLDL-L;S-VLDL-PL;S-VLDL-TG_percent;TotCho;TotPG;VLDL-C;VLDL-D;XL-VLDL-C_percent;XL-VLDL-FC_percent;XL-VLDL-PL_percent;XL-VLDL-TG_percent;XS-VLDL-C;XS-VLDL-CE;XS-VLDL-C_percent;XS-VLDL-FC;XS-VLDL-L;XS-VLDL-P;XS-VLDL-PL;XS-VLDL-TG_percent;XXL-VLDL-CE_percent;XXL-VLDL-C_percent;XXL-VLDL-TG_percent;	1	region_9_10_locus_1	upstream_gene_variant	NA	NA	NA	CHOLELITH_BROAD (p=2.08065e-13); D3_VONVILLEBRAND (p=6.38955e-09); E4_DM2 (p=3.09378e-08); E4_DM2_STRICT (p=8.28667e-09); E4_ENDONUTRMET (p=1.97038e-09); E4_FH (p=2.73546e-09); E4_HYPERCHOL (p=1.523e-12); E4_LIPOPROT (p=3.92013e-15); E4_METABOLIA (p=4.37119e-11); FG_CVD (p=4.03738e-13); FG_DISVEINLYMPH (p=3.34349e-43); FG_DOAAC (p=1.40699e-08); FG_OTHHEART (p=4.75084e-10); FG_PULMHEART (p=5.85329e-31); I9_CVD (p=1.01972e-10); I9_DISVEINLYMPH (p=9.2151e-46); I9_DVTANDPULM (p=4.66122e-72); I9_PHLETHROM (p=1.35957e-41); I9_PHLETHROMBDVTLOW (p=4.7863e-57); I9_PULMEMB (p=5.43375e-31); I9_PULMHEART (p=3.00815e-27); I9_THROMBOTH (p=2.75423e-22); I9_VARICVE (p=1.34338e-15); I9_VEINSOTH (p=1.82722e-09); I9_VTE (p=6.67421e-86); J10_CHRONTONSADEN (p=1.98504e-09); K11_CHOLECYSTECTOMY (p=2.60268e-09); K11_CHOLELITH (p=1.16923e-13); K11_DULC (p=2.38935e-08); K11_GALLBILPANC (p=1.05487e-14); M13_SOFTTISSUEOTH (p=2.63846e-08); RX_STATIN (p=4.81726e-52); T2D (p=9.38901e-09); T2D_INCLAVO (p=6.19855e-09);	Granulocyte count (Astle W 2016); Hematocrit (Astle W 2016); Hemoglobin concentration (Astle W 2016); Lymphocyte percentage of white cells (Astle W 2016); Monocyte count (Astle W 2016); Myeloid white cell count (Astle W 2016); Neutrophil count (Astle W 2016); Platelet distribution width (Astle W 2016); Red blood cell count (Astle W 2016); Red cell distribution width (Astle W 2016); Sum basophil neutrophil counts (Astle W 2016); Sum eosinophil basophil counts (Astle W 2016); Sum neutrophil eosinophil counts (Astle W 2016); White blood cell count (Astle W 2016); Coronary artery disease (CARDIoGRAMplusC4D 2015); Myocardial infarction (CARDIoGRAMplusC4D 2015); Low density lipoprotein (GLGC 2013); Low density lipoprotein (GLGC 2010); Total cholesterol (GLGC 2013); Total cholesterol (GLGC 2010); Circulating galectin 3 levels (de Boer RA 2012); Venous thrombosis (Germain 2012); Cholesterol total (GLGC 2010); Cholesterol total (GLGC 2013); GIP levels in response to oral glucose tolerance test 120 minutes (Almgren P 2017); Granulocyte count (Astle W 2016); Ischemic stroke (Traylor M 2016); LDL cholesterol (GLGC 2010); LDL cholesterol (GLGC 2013); Myeloid white cell count (Astle W 2016); Neutrophil count (Astle W 2016); Sum basophil neutrophil counts (Astle W 2016); Sum neutrophil eosinophil counts (Astle W 2016); Tonsillectomy (Pickrell JK 2016); Tonsillectomy (Tian C 2017); Type 2 diabetes (DIAGRAM 2017); White blood cell count (Astle W 2016); Arm fat percentage left (Neale B 2017); Arm fat percentage right (Neale B 2017); Blood clot in the leg (Neale B 2017); Blood clot in the lung (Neale B 2017); Diastolic blood pressure (Neale B 2017); Forced expiratory volume in 1-second (Neale B 2017); Forced expiratory volume in 1-second, best measure (Neale B 2017); Forced vital capacity (Neale B 2017); Heel bone mineral density (Neale B 2017); Illnesses of father: heart disease (Neale B 2017); Impedance of arm left (Neale B 2017); Impedance of arm right (Neale B 2017); Impedance of leg left (Neale B 2017); Impedance of leg right (Neale B 2017); Medication for cholesterol, blood pressure or diabetes: cholesterol lowering medication (Neale B 2017); No blood clot, bronchitis, emphysema, asthma, rhinitis, eczema or allergy diagnosed by doctor (Neale B 2017); Peak expiratory flow (Neale B 2017); Phlebitis and thrombophlebitis (Neale B 2017); Pulmonary embolism (Neale B 2017); Self-reported deep venous thrombosis (Neale B 2017); Self-reported high cholesterol (Neale B 2017); Self-reported pulmonary embolism + or - dvt (Neale B 2017); Sitting height (Neale B 2017); Treatment with atorvastatin (Neale B 2017); Treatment with cholesterol lowering medication (Neale B 2017); Treatment with simvastatin (Neale B 2017); Treatment with warfarin (Neale B 2017); Vascular or heart problems diagnosed by doctor: high blood pressure (Neale B 2017); Coronary artery disease (Nelson CP 2017); High grade serous ovarian cancer (Phelan M 2017); Invasive ovarian cancer (Phelan M 2017); Serous invasive ovarian cancer (Phelan M 2017); Alkaline phosphatase (Prins B 2017); Ferritin (Prins B 2017); Coronary artery disease (van der Harst P 2018);	ApoB (Kettunen J 2016); Cholesterol esters in large LDL (Kettunen J 2016); Concentration of IDL particles (Kettunen J 2016); Concentration of large LDL particles (Kettunen J 2016); Concentration of very small VLDL particles (Kettunen J 2016); Free cholesterol in IDL (Kettunen J 2016); Free cholesterol in large LDL (Kettunen J 2016); Phospholipids in IDL (Kettunen J 2016); Phospholipids in large LDL (Kettunen J 2016); Phospholipids in very small VLDL (Kettunen J 2016); Total cholesterol in IDL (Kettunen J 2016); Total cholesterol in LDL (Kettunen J 2016); Total cholesterol in large LDL (Kettunen J 2016); Total lipids in IDL (Kettunen J 2016); Total lipids in large LDL (Kettunen J 2016); Total lipids in very small VLDL (Kettunen J 2016); Alpha-glutamylglycine (Long T 2017); Glycylglycine (Long T 2017); Leucylalanine (Long T 2017); X-17178 (Long T 2017); 512.2 579 (Hong MG 2013); 765.4 568 (Hong MG 2013); Alpha-glutamylglycine (Long T 2017); Glycylglycine (Long T 2017); Leucylalanine (Long T 2017); X - 17178 (Long T 2017);	rs532436;rs651007;rs600038;rs532436;rs651007;rs532436;rs532436;rs600038;rs495828;rs635634;9:136141870;rs635634;9:136141870;9:136141870;rs635634;rs532436;rs495828;rs532436;rs532436;9:136141870;rs649129;rs579459;rs635634;rs600038;rs651007;rs495828;rs495828;rs495828;rs635634;9:136141870;rs635634;rs649129;rs579459;rs495828;rs532436;rs649129;rs579459;rs651007;rs600038;rs635634;rs635634;rs532436;rs600038;rs635634;rs651007;rs635634;9:136141870;rs532436;rs579459;rs649129;9:136141870;rs649129;rs579459;	Free_cholesterol_in_IDL;Free_cholesterol_in_large_LDL;Free_cholesterol_in_large_LDL;Free_cholesterol_in_large_LDL;Phospholipids_in_large_LDL;Concentration_of_IDL_particles;Phospholipids_in_IDL;Phospholipids_in_large_LDL;Total_cholesterol_in_large_LDL;Phospholipids_in_very_small_VLDL;Total_lipids_in_very_small_VLDL;Total_cholesterol_in_large_LDL;Free_cholesterol_in_large_LDL;Total_lipids_in_IDL;Total_cholesterol_in_IDL;Total_cholesterol_in_large_LDL;Total_lipids_in_IDL;Phospholipids_in_very_small_VLDL;Total_cholesterol_in_IDL;Concentration_of_IDL_particles;Total_lipids_in_IDL;Total_lipids_in_IDL;Phospholipids_in_large_LDL;Total_lipids_in_IDL;Total_lipids_in_IDL;Total_cholesterol_in_IDL;Concentration_of_IDL_particles;Free_cholesterol_in_large_LDL;Total_lipids_in_very_small_VLDL;Total_cholesterol_in_IDL;Total_lipids_in_IDL;Concentration_of_IDL_particles;Concentration_of_IDL_particles;Phospholipids_in_large_LDL;Phospholipids_in_large_LDL;Total_cholesterol_in_IDL;Total_cholesterol_in_IDL;Concentration_of_IDL_particles;Total_cholesterol_in_IDL;Free_cholesterol_in_IDL;Concentration_of_IDL_particles;Total_lipids_in_very_small_VLDL;Concentration_of_IDL_particles;Phospholipids_in_IDL;Total_cholesterol_in_IDL;Free_cholesterol_in_large_LDL;Phospholipids_in_very_small_VLDL;Total_lipids_in_IDL;Free_cholesterol_in_large_LDL;Free_cholesterol_in_large_LDL;Phospholipids_in_large_LDL;Phospholipids_in_large_LDL;Phospholipids_in_large_LDL;	9:136132908;9:136132908;9:136132908;9:136137065;9:136137065;9:136137065;9:136137065;9:136137065;9:136137106;9:136137106;9:136137106;9:136137106;9:136137106;9:136138765;9:136138765;9:136138765;9:136138765;9:136139265;9:136139265;9:136139265;9:136139265;9:136139265;9:136139907;9:136139907;9:136139907;9:136141440;9:136141440;9:136141440;9:136141646;9:136141646;9:136141646;9:136141870;9:136141870;9:136141870;9:136141870;9:136141870;9:136141870;9:136142203;9:136142203;9:136142203;9:136142203;9:136142203;9:136142217;9:136142217;9:136142217;9:136142217;9:136142217;9:136142355;9:136142355;9:136142355;9:136142355;9:136142355;9:136143000;9:136143000;9:136143000;9:136143120;9:136143120;9:136143120;9:136143121;9:136143121;9:136143121;9:136143136;9:136143136;9:136143136;9:136143212;9:136143212;9:136143212;9:136143372;9:136143372;9:136143372;9:136143372;9:136143372;9:136143442;9:136143442;9:136143442;9:136143442;9:136143442;9:136144284;9:136144284;9:136144284;9:136144297;9:136144297;9:136144297;9:136144308;9:136144308;9:136144308;9:136144309;9:136144309;9:136144309;9:136144427;9:136144427;9:136144427;9:136144873;9:136144873;9:136144873;9:136144960;9:136144960;9:136144960;9:136144994;9:136144994;9:136144994;9:136145118;9:136145118;9:136145118;9:136145240;9:136145240;9:136145240;9:136145404;9:136145404;9:136145404;9:136145404;9:136145419;9:136145419;9:136145419;9:136145425;9:136145425;9:136145425;9:136145471;9:136145471;9:136145471;9:136145471;9:136145471;9:136145484;9:136145484;9:136145484;9:136145907;9:136145907;9:136145907;9:136145974;9:136145974;9:136145974;9:136145974;9:136145974;9:136145993;9:136145993;9:136145993;9:136146046;9:136146046;9:136146046;9:136146068;9:136146068;9:136146068;9:136146077;9:136146077;9:136146077;9:136146227;9:136146227;9:136146227;9:136146227;9:136146431;9:136146431;9:136146431;9:136146448;9:136146448;9:136146448;9:136146597;9:136146597;9:136146597;9:136146664;9:136146664;9:136146664;9:136146664;9:136146664;9:136147160;9:136147160;9:136147160;9:136149095;9:136149095;9:136149095;9:136149098;9:136149098;9:136149098;9:136149229;9:136149229;9:136149229;9:136149229;9:136149229;9:136149399;9:136149399;9:136149399;9:136149399;9:136149399;9:136149399;9:136149500;9:136149500;9:136149500;9:136149500;9:136149500;9:136149709;9:136149709;9:136149709;9:136149709;9:136149711;9:136149711;9:136149711;9:136149711;9:136149830;9:136149830;9:136149830;9:136149830;9:136149830;9:136149830;9:136151579;9:136151579;9:136151579;9:136151579;9:136151806;9:136151806;9:136151806;9:136151806;9:136153875;9:136153875;9:136153875;9:136153875;9:136153875;9:136153875;9:136153981;9:136153981;9:136153981;9:136153981;9:136154168;9:136154168;9:136154168;9:136154168;9:136154168;9:136154168;9:136154304;9:136154304;9:136154304;9:136154304;9:136154304;9:136154304;9:136154867;9:136154867;9:136154867;9:136154867;9:136154867;9:136154867;9:136155000;9:136155000;9:136155000;9:136155000;9:136155000;9:136155000;9:136157133;9:136157133;9:136157133;9:136157133;9:136157133;9:136172323;9:136172323;9:136184771;9:136184771;9:136184782;9:136184782;9:136184798;9:136184798;9:136237672;9:136237672;9:136237672;9:136237672;9:136237672;9:136239399;9:136239399;9:136239399;9:136239399;9:136239399;9:136267149;9:136267149;9:136267149;9:136267149;9:136267149;9:136316942;9:136316942;9:136316942;9:136323754;9:136323754;9:136323754;9:136323754;9:136323754;9:136326248;9:136326248;9:136326248;9:136326248;9:136326248;9:136329954;9:136329954;9:136329954;9:136329954;9:136334910;9:136334910;9:136334910;9:136334910;9:136339755;9:136339755;9:136339755;	rs8176719;rs8176719;rs8176719;rs687621;rs687621;rs687621;rs687621;rs687621;rs687289;rs687289;rs687289;rs687289;rs687289;rs587729126;rs587729126;rs587729126;rs587729126;rs657152;rs657152;rs657152;rs657152;rs657152;rs149092047;rs149092047;rs149092047;rs35230453;rs35230453;rs35230453;rs587650417;rs587650417;rs587650417;rs2519093;rs2519093;rs2519093;rs2519093;rs2519093;rs2519093;rs514659;rs514659;rs514659;rs514659;rs514659;rs644234;rs644234;rs644234;rs644234;rs644234;rs643434;rs643434;rs643434;rs643434;rs643434;rs543040;rs543040;rs543040;rs613534;rs613534;rs613534;rs543968;rs543968;rs543968;rs587746296;rs587746296;rs587746296;rs544873;rs544873;rs544873;rs545971;rs545971;rs545971;rs545971;rs545971;rs612169;rs612169;rs612169;rs612169;rs612169;rs597988;rs597988;rs597988;rs597974;rs597974;rs597974;rs576123;rs576123;rs576123;rs576125;rs576125;rs576125;rs8176663;rs8176663;rs8176663;rs491626;rs491626;rs491626;rs492488;rs492488;rs492488;rs493246;rs493246;rs493246;rs494242;rs494242;rs494242;rs495203;rs495203;rs495203;rs9411377;rs9411377;rs9411377;rs9411377;rs13292932;rs13292932;rs13292932;rs9411378;rs9411378;rs9411378;rs582118;rs582118;rs582118;rs582118;rs582118;rs582094;rs582094;rs582094;rs34357864;rs34357864;rs34357864;rs2769071;rs2769071;rs2769071;rs2769071;rs2769071;rs144131194;rs144131194;rs144131194;rs677355;rs677355;rs677355;rs59602812;rs59602812;rs59602812;rs676996;rs676996;rs676996;rs676457;rs676457;rs676457;rs676457;rs527210;rs527210;rs527210;rs139840563;rs139840563;rs139840563;rs550057;rs550057;rs550057;rs674302;rs674302;rs674302;rs674302;rs674302;rs554833;rs554833;rs554833;rs587729869;rs587729869;rs587729869;rs8176645;rs8176645;rs8176645;rs505922;rs505922;rs505922;rs505922;rs505922;rs507666;rs507666;rs507666;rs507666;rs507666;rs507666;rs529565;rs529565;rs529565;rs529565;rs529565;rs8176643;rs8176643;rs8176643;rs8176643;rs115478735;rs115478735;rs115478735;rs115478735;rs532436;rs532436;rs532436;rs532436;rs532436;rs532436;rs587745765;rs587745765;rs587745765;rs587745765;rs600038;rs600038;rs600038;rs600038;rs651007;rs651007;rs651007;rs651007;rs651007;rs651007;rs11244061;rs11244061;rs11244061;rs11244061;rs579459;rs579459;rs579459;rs579459;rs579459;rs579459;rs649129;rs649129;rs649129;rs649129;rs649129;rs649129;rs495828;rs495828;rs495828;rs495828;rs495828;rs495828;rs635634;rs635634;rs635634;rs635634;rs635634;rs635634;rs558240;rs558240;rs558240;rs558240;rs558240;rs587600964;rs587600964;rs375313526;rs375313526;rs9411395;rs9411395;rs9650778;rs9650778;rs56343119;rs56343119;rs56343119;rs56343119;rs56343119;rs3758348;rs3758348;rs3758348;rs3758348;rs3758348;rs17474001;rs17474001;rs17474001;rs17474001;rs17474001;rs3124766;rs3124766;rs3124766;rs4962153;rs4962153;rs4962153;rs4962153;rs4962153;rs739468;rs739468;rs739468;rs739468;rs739468;rs3124764;rs3124764;rs3124764;rs3124764;rs3094379;rs3094379;rs3094379;rs3094379;rs3124761;rs3124761;rs3124761;	cholesterol;LDL_C;triglyc;cholesterol;LDL;LDL_C;TC;triglyc;cholesterol;LDL;LDL_C;TC;triglyc;cholesterol;HDL_C;LDL_C;triglyc;cholesterol;LDL;LDL_C;TC;triglyc;cholesterol;LDL_C;triglyc;cholesterol;LDL_C;triglyc;cholesterol;LDL_C;triglyc;cholesterol;HDL_C;LDL;LDL_C;TC;triglyc;cholesterol;LDL;LDL_C;TC;triglyc;cholesterol;LDL;LDL_C;TC;triglyc;cholesterol;LDL;LDL_C;TC;triglyc;cholesterol;LDL_C;triglyc;cholesterol;LDL_C;triglyc;cholesterol;LDL_C;triglyc;cholesterol;LDL_C;triglyc;cholesterol;LDL_C;triglyc;cholesterol;LDL;LDL_C;TC;triglyc;cholesterol;LDL;LDL_C;TC;triglyc;cholesterol;LDL_C;triglyc;cholesterol;LDL_C;triglyc;cholesterol;LDL_C;triglyc;cholesterol;LDL_C;triglyc;cholesterol;LDL_C;triglyc;cholesterol;LDL_C;triglyc;cholesterol;LDL_C;triglyc;cholesterol;LDL_C;triglyc;cholesterol;LDL_C;triglyc;cholesterol;LDL_C;triglyc;cholesterol;HDL_C;LDL_C;triglyc;cholesterol;LDL_C;triglyc;cholesterol;LDL_C;triglyc;cholesterol;LDL;LDL_C;TC;triglyc;cholesterol;LDL_C;triglyc;cholesterol;LDL_C;triglyc;cholesterol;LDL;LDL_C;TC;triglyc;cholesterol;LDL_C;triglyc;cholesterol;LDL_C;triglyc;cholesterol;LDL_C;triglyc;cholesterol;LDL_C;triglyc;cholesterol;LDL_C;TC;triglyc;cholesterol;LDL_C;triglyc;cholesterol;LDL_C;triglyc;cholesterol;LDL_C;triglyc;cholesterol;LDL;LDL_C;TC;triglyc;cholesterol;LDL_C;triglyc;cholesterol;LDL_C;triglyc;cholesterol;LDL_C;TC;cholesterol;LDL;LDL_C;TC;triglyc;cholesterol;HDL_C;LDL;LDL_C;TC;triglyc;cholesterol;LDL;LDL_C;TC;triglyc;cholesterol;HDL_C;LDL_C;triglyc;cholesterol;HDL_C;LDL_C;triglyc;cholesterol;HDL_C;LDL;LDL_C;TC;triglyc;cholesterol;HDL_C;LDL_C;triglyc;cholesterol;HDL_C;LDL_C;triglyc;cholesterol;HDL_C;LDL;LDL_C;TC;triglyc;cholesterol;LDL;LDL_C;TC;cholesterol;HDL_C;LDL;LDL_C;TC;triglyc;cholesterol;HDL_C;LDL;LDL_C;TC;triglyc;cholesterol;HDL_C;LDL;LDL_C;TC;triglyc;cholesterol;HDL_C;LDL;LDL_C;TC;triglyc;cholesterol;HDL_C;LDL;LDL_C;TC;cholesterol;LDL_C;cholesterol;LDL_C;cholesterol;LDL_C;cholesterol;LDL_C;cholesterol;HDL_C;LDL;LDL_C;TC;cholesterol;HDL_C;LDL;LDL_C;TC;cholesterol;HDL_C;LDL;LDL_C;TC;cholesterol;HDL_C;LDL_C;cholesterol;HDL_C;LDL;LDL_C;TC;cholesterol;HDL_C;LDL;LDL_C;TC;cholesterol;HDL_C;LDL;LDL_C;cholesterol;HDL_C;LDL;LDL_C;cholesterol;HDL_C;LDL_C;	UKBB;UKBB;UKBB;UKBB;Willer_et_al_2013;UKBB;Willer_et_al_2013;UKBB;UKBB;Willer_et_al_2013;UKBB;Willer_et_al_2013;UKBB;UKBB;UKBB;UKBB;UKBB;UKBB;Willer_et_al_2013;UKBB;Willer_et_al_2013;UKBB;UKBB;UKBB;UKBB;UKBB;UKBB;UKBB;UKBB;UKBB;UKBB;UKBB;UKBB;Willer_et_al_2013;UKBB;Willer_et_al_2013;UKBB;UKBB;Willer_et_al_2013;UKBB;Willer_et_al_2013;UKBB;UKBB;Willer_et_al_2013;UKBB;Willer_et_al_2013;UKBB;UKBB;Willer_et_al_2013;UKBB;Willer_et_al_2013;UKBB;UKBB;UKBB;UKBB;UKBB;UKBB;UKBB;UKBB;UKBB;UKBB;UKBB;UKBB;UKBB;UKBB;UKBB;UKBB;UKBB;Willer_et_al_2013;UKBB;Willer_et_al_2013;UKBB;UKBB;Willer_et_al_2013;UKBB;Willer_et_al_2013;UKBB;UKBB;UKBB;UKBB;UKBB;UKBB;UKBB;UKBB;UKBB;UKBB;UKBB;UKBB;UKBB;UKBB;UKBB;UKBB;UKBB;UKBB;UKBB;UKBB;UKBB;UKBB;UKBB;UKBB;UKBB;UKBB;UKBB;UKBB;UKBB;UKBB;UKBB;UKBB;UKBB;UKBB;UKBB;UKBB;UKBB;UKBB;UKBB;UKBB;UKBB;UKBB;Willer_et_al_2013;UKBB;Willer_et_al_2013;UKBB;UKBB;UKBB;UKBB;UKBB;UKBB;UKBB;UKBB;Willer_et_al_2013;UKBB;Willer_et_al_2013;UKBB;UKBB;UKBB;UKBB;UKBB;UKBB;UKBB;UKBB;UKBB;UKBB;UKBB;UKBB;UKBB;UKBB;UKBB;Willer_et_al_2013;UKBB;UKBB;UKBB;UKBB;UKBB;UKBB;UKBB;UKBB;UKBB;UKBB;UKBB;Willer_et_al_2013;UKBB;Willer_et_al_2013;UKBB;UKBB;UKBB;UKBB;UKBB;UKBB;UKBB;UKBB;UKBB;Willer_et_al_2013;UKBB;Willer_et_al_2013;UKBB;Willer_et_al_2013;UKBB;UKBB;UKBB;Willer_et_al_2013;UKBB;Willer_et_al_2013;UKBB;UKBB;Willer_et_al_2013;UKBB;Willer_et_al_2013;UKBB;UKBB;UKBB;UKBB;UKBB;UKBB;UKBB;UKBB;UKBB;UKBB;UKBB;Willer_et_al_2013;UKBB;Willer_et_al_2013;UKBB;UKBB;UKBB;UKBB;UKBB;UKBB;UKBB;UKBB;UKBB;UKBB;UKBB;Willer_et_al_2013;UKBB;Willer_et_al_2013;UKBB;UKBB;Willer_et_al_2013;UKBB;Willer_et_al_2013;UKBB;UKBB;Willer_et_al_2013;UKBB;Willer_et_al_2013;UKBB;UKBB;UKBB;Willer_et_al_2013;UKBB;Willer_et_al_2013;UKBB;UKBB;UKBB;Willer_et_al_2013;UKBB;Willer_et_al_2013;UKBB;UKBB;UKBB;Willer_et_al_2013;UKBB;Willer_et_al_2013;UKBB;UKBB;UKBB;Willer_et_al_2013;UKBB;Willer_et_al_2013;UKBB;UKBB;UKBB;UKBB;UKBB;UKBB;UKBB;UKBB;UKBB;UKBB;Willer_et_al_2013;UKBB;Willer_et_al_2013;UKBB;UKBB;Willer_et_al_2013;UKBB;Willer_et_al_2013;UKBB;UKBB;Willer_et_al_2013;UKBB;Willer_et_al_2013;UKBB;UKBB;UKBB;UKBB;UKBB;Willer_et_al_2013;UKBB;Willer_et_al_2013;UKBB;UKBB;Willer_et_al_2013;UKBB;Willer_et_al_2013;UKBB;UKBB;Willer_et_al_2013;UKBB;UKBB;UKBB;Willer_et_al_2013;UKBB;UKBB;UKBB;UKBB;	9:136146597;9:136149399;9:136146077;9:136154304	rs550057;rs507666;rs676996;rs649129	136149399;136146597;136155000;136154304;136155000;136146077;136149399;136149399;136149399;136270538;136270538;136081319;136081319;136270538;136147702;136147702;136149399;136359599;136359599;136081319;136149399;136131322;136131322;136359599;136149399;136149399;136149399;136149399;136371224;136323845;136371224;136147702;136131322;136323845;136270538;136131322;136317767;136208567;136218015;	rs507666;rs550057;rs635634;rs649129;rs635634;rs676996;rs507666;rs507666;rs507666;rs41302673;rs41302673;rs11244035;rs11244035;rs41302673;rs581107;rs581107;rs507666;rs73553519;rs73553519;rs11244035;rs507666;rs8176746;rs8176746;rs73553519;rs507666;rs507666;rs507666;rs507666;rs9330459;rs4962050;rs9330459;rs581107;rs8176746;rs4962050;rs41302673;rs8176746;rs117164445;rs7024579;rs10122824;	FG;2hGlu;SM_C18:0;SM_C16:0;Histidine;Glycine;LDL_cholesterol;Cholesterol;Apolipoprotein_B;LDL_cholesterol;Cholesterol;LDL_cholesterol;Cholesterol;Apolipoprotein_B;Cholesterol;LDL_cholesterol;Apolipoprotein_A;LDL_cholesterol;Cholesterol;Apolipoprotein_B;Glucose;Apolipoprotein_B;LDL_cholesterol;Apolipoprotein_B;HDL_cholesterol;eGFR;Creatinine;Triglycerides;Cholesterol;LDL_cholesterol;LDL_cholesterol;Apolipoprotein_B;Cholesterol;Cholesterol;Glucose;Albumin;Cholesterol;Estimated_glomerular_filtration_rate;Estimated_glomerular_filtration_rate;	Chen_et_al.;Chen_et_al.;Lotta_et_al.;Lotta_et_al.;Lotta_et_al.;Lotta_et_al.;Sinnott-Armstrong_et_al.;Sinnott-Armstrong_et_al.;Sinnott-Armstrong_et_al.;Sinnott-Armstrong_et_al.;Sinnott-Armstrong_et_al.;Sinnott-Armstrong_et_al.;Sinnott-Armstrong_et_al.;Sinnott-Armstrong_et_al.;Sinnott-Armstrong_et_al.;Sinnott-Armstrong_et_al.;Sinnott-Armstrong_et_al.;Sinnott-Armstrong_et_al.;Sinnott-Armstrong_et_al.;Sinnott-Armstrong_et_al.;Sinnott-Armstrong_et_al.;Sinnott-Armstrong_et_al.;Sinnott-Armstrong_et_al.;Sinnott-Armstrong_et_al.;Sinnott-Armstrong_et_al.;Sinnott-Armstrong_et_al.;Sinnott-Armstrong_et_al.;Sinnott-Armstrong_et_al.;Sinnott-Armstrong_et_al.;Sinnott-Armstrong_et_al.;Sinnott-Armstrong_et_al.;Sinnott-Armstrong_et_al.;Sinnott-Armstrong_et_al.;Sinnott-Armstrong_et_al.;Sinnott-Armstrong_et_al.;Sinnott-Armstrong_et_al.;Sinnott-Armstrong_et_al.;Wuttke_et_al.;Wuttke_et_al.;
9_10	9	135542264	136861079	L-VLDL-PL_percent	136155000	9:136155000:C:T	rs635634	t	c	0.1871	0.0574497	0.00547028	8.443e-26	25.07	31	0.0006081	No	ABO	ABO	Biology	107	ApoB;ApoBbyApoA1;EstC;FALen;FAw6;FAw6byFA;FreeC;His;IDL-C;IDL-CE;IDL-CE_percent;IDL-C_percent;IDL-FC;IDL-FC_percent;IDL-L;IDL-P;IDL-PL;IDL-TG_percent;LA;LDL-C;LDL-TG;L-HDL-CE_percent;L-HDL-C_percent;L-HDL-PL_percent;L-LDL-C;L-LDL-CE;L-LDL-CE_percent;L-LDL-C_percent;L-LDL-FC;L-LDL-L;L-LDL-P;L-LDL-PL;L-LDL-PL_percent;L-LDL-TG;L-LDL-TG_percent;L-VLDL-CE_percent;L-VLDL-C_percent;L-VLDL-PL_percent;L-VLDL-TG_percent;M-HDL-FC_percent;M-LDL-C;M-LDL-CE;M-LDL-CE_percent;M-LDL-C_percent;M-LDL-FC;M-LDL-FC_percent;M-LDL-L;M-LDL-P;M-LDL-PL;M-LDL-PL_percent;M-LDL-TG;M-VLDL-CE;M-VLDL-CE_percent;M-VLDL-C_percent;M-VLDL-PL_percent;M-VLDL-TG_percent;PC;PUFA;Remnant-C;Serum-C;S-HDL-C;S-HDL-CE;S-HDL-CE_percent;S-HDL-C_percent;S-HDL-FC_percent;S-HDL-L;S-HDL-P;S-HDL-PL_percent;S-LDL-C;S-LDL-CE;S-LDL-CE_percent;S-LDL-C_percent;S-LDL-FC;S-LDL-FC_percent;S-LDL-L;S-LDL-P;S-LDL-PL;S-LDL-PL_percent;SM;S-VLDL-C;S-VLDL-CE;S-VLDL-CE_percent;S-VLDL-C_percent;S-VLDL-FC;S-VLDL-FC_percent;S-VLDL-L;S-VLDL-PL;S-VLDL-TG_percent;TotCho;TotPG;VLDL-C;VLDL-D;XL-VLDL-C_percent;XL-VLDL-FC_percent;XL-VLDL-PL_percent;XL-VLDL-TG_percent;XS-VLDL-C;XS-VLDL-CE;XS-VLDL-C_percent;XS-VLDL-FC;XS-VLDL-L;XS-VLDL-P;XS-VLDL-PL;XS-VLDL-TG_percent;XXL-VLDL-CE_percent;XXL-VLDL-C_percent;XXL-VLDL-TG_percent;	1	region_9_10_locus_1	upstream_gene_variant	NA	NA	NA	CHOLELITH_BROAD (p=2.08065e-13); D3_VONVILLEBRAND (p=6.38955e-09); E4_DM2 (p=3.09378e-08); E4_DM2_STRICT (p=8.28667e-09); E4_ENDONUTRMET (p=1.97038e-09); E4_FH (p=2.73546e-09); E4_HYPERCHOL (p=1.523e-12); E4_LIPOPROT (p=3.92013e-15); E4_METABOLIA (p=4.37119e-11); FG_CVD (p=4.03738e-13); FG_DISVEINLYMPH (p=3.34349e-43); FG_DOAAC (p=1.40699e-08); FG_OTHHEART (p=4.75084e-10); FG_PULMHEART (p=5.85329e-31); I9_CVD (p=1.01972e-10); I9_DISVEINLYMPH (p=9.2151e-46); I9_DVTANDPULM (p=4.66122e-72); I9_PHLETHROM (p=1.35957e-41); I9_PHLETHROMBDVTLOW (p=4.7863e-57); I9_PULMEMB (p=5.43375e-31); I9_PULMHEART (p=3.00815e-27); I9_THROMBOTH (p=2.75423e-22); I9_VARICVE (p=1.34338e-15); I9_VEINSOTH (p=1.82722e-09); I9_VTE (p=6.67421e-86); J10_CHRONTONSADEN (p=1.98504e-09); K11_CHOLECYSTECTOMY (p=2.60268e-09); K11_CHOLELITH (p=1.16923e-13); K11_DULC (p=2.38935e-08); K11_GALLBILPANC (p=1.05487e-14); M13_SOFTTISSUEOTH (p=2.63846e-08); RX_STATIN (p=4.81726e-52); T2D (p=9.38901e-09); T2D_INCLAVO (p=6.19855e-09);	Granulocyte count (Astle W 2016); Hematocrit (Astle W 2016); Hemoglobin concentration (Astle W 2016); Lymphocyte percentage of white cells (Astle W 2016); Monocyte count (Astle W 2016); Myeloid white cell count (Astle W 2016); Neutrophil count (Astle W 2016); Platelet distribution width (Astle W 2016); Red blood cell count (Astle W 2016); Red cell distribution width (Astle W 2016); Sum basophil neutrophil counts (Astle W 2016); Sum eosinophil basophil counts (Astle W 2016); Sum neutrophil eosinophil counts (Astle W 2016); White blood cell count (Astle W 2016); Coronary artery disease (CARDIoGRAMplusC4D 2015); Myocardial infarction (CARDIoGRAMplusC4D 2015); Low density lipoprotein (GLGC 2013); Low density lipoprotein (GLGC 2010); Total cholesterol (GLGC 2013); Total cholesterol (GLGC 2010); Circulating galectin 3 levels (de Boer RA 2012); Venous thrombosis (Germain 2012); Cholesterol total (GLGC 2010); Cholesterol total (GLGC 2013); GIP levels in response to oral glucose tolerance test 120 minutes (Almgren P 2017); Granulocyte count (Astle W 2016); Ischemic stroke (Traylor M 2016); LDL cholesterol (GLGC 2010); LDL cholesterol (GLGC 2013); Myeloid white cell count (Astle W 2016); Neutrophil count (Astle W 2016); Sum basophil neutrophil counts (Astle W 2016); Sum neutrophil eosinophil counts (Astle W 2016); Tonsillectomy (Pickrell JK 2016); Tonsillectomy (Tian C 2017); Type 2 diabetes (DIAGRAM 2017); White blood cell count (Astle W 2016); Arm fat percentage left (Neale B 2017); Arm fat percentage right (Neale B 2017); Blood clot in the leg (Neale B 2017); Blood clot in the lung (Neale B 2017); Diastolic blood pressure (Neale B 2017); Forced expiratory volume in 1-second (Neale B 2017); Forced expiratory volume in 1-second, best measure (Neale B 2017); Forced vital capacity (Neale B 2017); Heel bone mineral density (Neale B 2017); Illnesses of father: heart disease (Neale B 2017); Impedance of arm left (Neale B 2017); Impedance of arm right (Neale B 2017); Impedance of leg left (Neale B 2017); Impedance of leg right (Neale B 2017); Medication for cholesterol, blood pressure or diabetes: cholesterol lowering medication (Neale B 2017); No blood clot, bronchitis, emphysema, asthma, rhinitis, eczema or allergy diagnosed by doctor (Neale B 2017); Peak expiratory flow (Neale B 2017); Phlebitis and thrombophlebitis (Neale B 2017); Pulmonary embolism (Neale B 2017); Self-reported deep venous thrombosis (Neale B 2017); Self-reported high cholesterol (Neale B 2017); Self-reported pulmonary embolism + or - dvt (Neale B 2017); Sitting height (Neale B 2017); Treatment with atorvastatin (Neale B 2017); Treatment with cholesterol lowering medication (Neale B 2017); Treatment with simvastatin (Neale B 2017); Treatment with warfarin (Neale B 2017); Vascular or heart problems diagnosed by doctor: high blood pressure (Neale B 2017); Coronary artery disease (Nelson CP 2017); High grade serous ovarian cancer (Phelan M 2017); Invasive ovarian cancer (Phelan M 2017); Serous invasive ovarian cancer (Phelan M 2017); Alkaline phosphatase (Prins B 2017); Ferritin (Prins B 2017); Coronary artery disease (van der Harst P 2018);	ApoB (Kettunen J 2016); Cholesterol esters in large LDL (Kettunen J 2016); Concentration of IDL particles (Kettunen J 2016); Concentration of large LDL particles (Kettunen J 2016); Concentration of very small VLDL particles (Kettunen J 2016); Free cholesterol in IDL (Kettunen J 2016); Free cholesterol in large LDL (Kettunen J 2016); Phospholipids in IDL (Kettunen J 2016); Phospholipids in large LDL (Kettunen J 2016); Phospholipids in very small VLDL (Kettunen J 2016); Total cholesterol in IDL (Kettunen J 2016); Total cholesterol in LDL (Kettunen J 2016); Total cholesterol in large LDL (Kettunen J 2016); Total lipids in IDL (Kettunen J 2016); Total lipids in large LDL (Kettunen J 2016); Total lipids in very small VLDL (Kettunen J 2016); Alpha-glutamylglycine (Long T 2017); Glycylglycine (Long T 2017); Leucylalanine (Long T 2017); X-17178 (Long T 2017); 512.2 579 (Hong MG 2013); 765.4 568 (Hong MG 2013); Alpha-glutamylglycine (Long T 2017); Glycylglycine (Long T 2017); Leucylalanine (Long T 2017); X - 17178 (Long T 2017);	rs532436;rs651007;rs600038;rs532436;rs651007;rs532436;rs532436;rs600038;rs495828;rs635634;9:136141870;rs635634;9:136141870;9:136141870;rs635634;rs532436;rs495828;rs532436;rs532436;9:136141870;rs649129;rs579459;rs635634;rs600038;rs651007;rs495828;rs495828;rs495828;rs635634;9:136141870;rs635634;rs649129;rs579459;rs495828;rs532436;rs649129;rs579459;rs651007;rs600038;rs635634;rs635634;rs532436;rs600038;rs635634;rs651007;rs635634;9:136141870;rs532436;rs579459;rs649129;9:136141870;rs649129;rs579459;	Free_cholesterol_in_IDL;Free_cholesterol_in_large_LDL;Free_cholesterol_in_large_LDL;Free_cholesterol_in_large_LDL;Phospholipids_in_large_LDL;Concentration_of_IDL_particles;Phospholipids_in_IDL;Phospholipids_in_large_LDL;Total_cholesterol_in_large_LDL;Phospholipids_in_very_small_VLDL;Total_lipids_in_very_small_VLDL;Total_cholesterol_in_large_LDL;Free_cholesterol_in_large_LDL;Total_lipids_in_IDL;Total_cholesterol_in_IDL;Total_cholesterol_in_large_LDL;Total_lipids_in_IDL;Phospholipids_in_very_small_VLDL;Total_cholesterol_in_IDL;Concentration_of_IDL_particles;Total_lipids_in_IDL;Total_lipids_in_IDL;Phospholipids_in_large_LDL;Total_lipids_in_IDL;Total_lipids_in_IDL;Total_cholesterol_in_IDL;Concentration_of_IDL_particles;Free_cholesterol_in_large_LDL;Total_lipids_in_very_small_VLDL;Total_cholesterol_in_IDL;Total_lipids_in_IDL;Concentration_of_IDL_particles;Concentration_of_IDL_particles;Phospholipids_in_large_LDL;Phospholipids_in_large_LDL;Total_cholesterol_in_IDL;Total_cholesterol_in_IDL;Concentration_of_IDL_particles;Total_cholesterol_in_IDL;Free_cholesterol_in_IDL;Concentration_of_IDL_particles;Total_lipids_in_very_small_VLDL;Concentration_of_IDL_particles;Phospholipids_in_IDL;Total_cholesterol_in_IDL;Free_cholesterol_in_large_LDL;Phospholipids_in_very_small_VLDL;Total_lipids_in_IDL;Free_cholesterol_in_large_LDL;Free_cholesterol_in_large_LDL;Phospholipids_in_large_LDL;Phospholipids_in_large_LDL;Phospholipids_in_large_LDL;	9:136132908;9:136132908;9:136132908;9:136137065;9:136137065;9:136137065;9:136137065;9:136137065;9:136137106;9:136137106;9:136137106;9:136137106;9:136137106;9:136138765;9:136138765;9:136138765;9:136138765;9:136139265;9:136139265;9:136139265;9:136139265;9:136139265;9:136139907;9:136139907;9:136139907;9:136141440;9:136141440;9:136141440;9:136141646;9:136141646;9:136141646;9:136141870;9:136141870;9:136141870;9:136141870;9:136141870;9:136141870;9:136142203;9:136142203;9:136142203;9:136142203;9:136142203;9:136142217;9:136142217;9:136142217;9:136142217;9:136142217;9:136142355;9:136142355;9:136142355;9:136142355;9:136142355;9:136143000;9:136143000;9:136143000;9:136143120;9:136143120;9:136143120;9:136143121;9:136143121;9:136143121;9:136143136;9:136143136;9:136143136;9:136143212;9:136143212;9:136143212;9:136143372;9:136143372;9:136143372;9:136143372;9:136143372;9:136143442;9:136143442;9:136143442;9:136143442;9:136143442;9:136144284;9:136144284;9:136144284;9:136144297;9:136144297;9:136144297;9:136144308;9:136144308;9:136144308;9:136144309;9:136144309;9:136144309;9:136144427;9:136144427;9:136144427;9:136144873;9:136144873;9:136144873;9:136144960;9:136144960;9:136144960;9:136144994;9:136144994;9:136144994;9:136145118;9:136145118;9:136145118;9:136145240;9:136145240;9:136145240;9:136145404;9:136145404;9:136145404;9:136145404;9:136145419;9:136145419;9:136145419;9:136145425;9:136145425;9:136145425;9:136145471;9:136145471;9:136145471;9:136145471;9:136145471;9:136145484;9:136145484;9:136145484;9:136145907;9:136145907;9:136145907;9:136145974;9:136145974;9:136145974;9:136145974;9:136145974;9:136145993;9:136145993;9:136145993;9:136146046;9:136146046;9:136146046;9:136146068;9:136146068;9:136146068;9:136146077;9:136146077;9:136146077;9:136146227;9:136146227;9:136146227;9:136146227;9:136146431;9:136146431;9:136146431;9:136146448;9:136146448;9:136146448;9:136146597;9:136146597;9:136146597;9:136146664;9:136146664;9:136146664;9:136146664;9:136146664;9:136147160;9:136147160;9:136147160;9:136149095;9:136149095;9:136149095;9:136149098;9:136149098;9:136149098;9:136149229;9:136149229;9:136149229;9:136149229;9:136149229;9:136149399;9:136149399;9:136149399;9:136149399;9:136149399;9:136149399;9:136149500;9:136149500;9:136149500;9:136149500;9:136149500;9:136149709;9:136149709;9:136149709;9:136149709;9:136149711;9:136149711;9:136149711;9:136149711;9:136149830;9:136149830;9:136149830;9:136149830;9:136149830;9:136149830;9:136151579;9:136151579;9:136151579;9:136151579;9:136151806;9:136151806;9:136151806;9:136151806;9:136153875;9:136153875;9:136153875;9:136153875;9:136153875;9:136153875;9:136153981;9:136153981;9:136153981;9:136153981;9:136154168;9:136154168;9:136154168;9:136154168;9:136154168;9:136154168;9:136154304;9:136154304;9:136154304;9:136154304;9:136154304;9:136154304;9:136154867;9:136154867;9:136154867;9:136154867;9:136154867;9:136154867;9:136155000;9:136155000;9:136155000;9:136155000;9:136155000;9:136155000;9:136157133;9:136157133;9:136157133;9:136157133;9:136157133;9:136172323;9:136172323;9:136184771;9:136184771;9:136184782;9:136184782;9:136184798;9:136184798;9:136237672;9:136237672;9:136237672;9:136237672;9:136237672;9:136239399;9:136239399;9:136239399;9:136239399;9:136239399;9:136267149;9:136267149;9:136267149;9:136267149;9:136267149;9:136316942;9:136316942;9:136316942;9:136323754;9:136323754;9:136323754;9:136323754;9:136323754;9:136326248;9:136326248;9:136326248;9:136326248;9:136326248;9:136329954;9:136329954;9:136329954;9:136329954;9:136334910;9:136334910;9:136334910;9:136334910;9:136339755;9:136339755;9:136339755;	rs8176719;rs8176719;rs8176719;rs687621;rs687621;rs687621;rs687621;rs687621;rs687289;rs687289;rs687289;rs687289;rs687289;rs587729126;rs587729126;rs587729126;rs587729126;rs657152;rs657152;rs657152;rs657152;rs657152;rs149092047;rs149092047;rs149092047;rs35230453;rs35230453;rs35230453;rs587650417;rs587650417;rs587650417;rs2519093;rs2519093;rs2519093;rs2519093;rs2519093;rs2519093;rs514659;rs514659;rs514659;rs514659;rs514659;rs644234;rs644234;rs644234;rs644234;rs644234;rs643434;rs643434;rs643434;rs643434;rs643434;rs543040;rs543040;rs543040;rs613534;rs613534;rs613534;rs543968;rs543968;rs543968;rs587746296;rs587746296;rs587746296;rs544873;rs544873;rs544873;rs545971;rs545971;rs545971;rs545971;rs545971;rs612169;rs612169;rs612169;rs612169;rs612169;rs597988;rs597988;rs597988;rs597974;rs597974;rs597974;rs576123;rs576123;rs576123;rs576125;rs576125;rs576125;rs8176663;rs8176663;rs8176663;rs491626;rs491626;rs491626;rs492488;rs492488;rs492488;rs493246;rs493246;rs493246;rs494242;rs494242;rs494242;rs495203;rs495203;rs495203;rs9411377;rs9411377;rs9411377;rs9411377;rs13292932;rs13292932;rs13292932;rs9411378;rs9411378;rs9411378;rs582118;rs582118;rs582118;rs582118;rs582118;rs582094;rs582094;rs582094;rs34357864;rs34357864;rs34357864;rs2769071;rs2769071;rs2769071;rs2769071;rs2769071;rs144131194;rs144131194;rs144131194;rs677355;rs677355;rs677355;rs59602812;rs59602812;rs59602812;rs676996;rs676996;rs676996;rs676457;rs676457;rs676457;rs676457;rs527210;rs527210;rs527210;rs139840563;rs139840563;rs139840563;rs550057;rs550057;rs550057;rs674302;rs674302;rs674302;rs674302;rs674302;rs554833;rs554833;rs554833;rs587729869;rs587729869;rs587729869;rs8176645;rs8176645;rs8176645;rs505922;rs505922;rs505922;rs505922;rs505922;rs507666;rs507666;rs507666;rs507666;rs507666;rs507666;rs529565;rs529565;rs529565;rs529565;rs529565;rs8176643;rs8176643;rs8176643;rs8176643;rs115478735;rs115478735;rs115478735;rs115478735;rs532436;rs532436;rs532436;rs532436;rs532436;rs532436;rs587745765;rs587745765;rs587745765;rs587745765;rs600038;rs600038;rs600038;rs600038;rs651007;rs651007;rs651007;rs651007;rs651007;rs651007;rs11244061;rs11244061;rs11244061;rs11244061;rs579459;rs579459;rs579459;rs579459;rs579459;rs579459;rs649129;rs649129;rs649129;rs649129;rs649129;rs649129;rs495828;rs495828;rs495828;rs495828;rs495828;rs495828;rs635634;rs635634;rs635634;rs635634;rs635634;rs635634;rs558240;rs558240;rs558240;rs558240;rs558240;rs587600964;rs587600964;rs375313526;rs375313526;rs9411395;rs9411395;rs9650778;rs9650778;rs56343119;rs56343119;rs56343119;rs56343119;rs56343119;rs3758348;rs3758348;rs3758348;rs3758348;rs3758348;rs17474001;rs17474001;rs17474001;rs17474001;rs17474001;rs3124766;rs3124766;rs3124766;rs4962153;rs4962153;rs4962153;rs4962153;rs4962153;rs739468;rs739468;rs739468;rs739468;rs739468;rs3124764;rs3124764;rs3124764;rs3124764;rs3094379;rs3094379;rs3094379;rs3094379;rs3124761;rs3124761;rs3124761;	cholesterol;LDL_C;triglyc;cholesterol;LDL;LDL_C;TC;triglyc;cholesterol;LDL;LDL_C;TC;triglyc;cholesterol;HDL_C;LDL_C;triglyc;cholesterol;LDL;LDL_C;TC;triglyc;cholesterol;LDL_C;triglyc;cholesterol;LDL_C;triglyc;cholesterol;LDL_C;triglyc;cholesterol;HDL_C;LDL;LDL_C;TC;triglyc;cholesterol;LDL;LDL_C;TC;triglyc;cholesterol;LDL;LDL_C;TC;triglyc;cholesterol;LDL;LDL_C;TC;triglyc;cholesterol;LDL_C;triglyc;cholesterol;LDL_C;triglyc;cholesterol;LDL_C;triglyc;cholesterol;LDL_C;triglyc;cholesterol;LDL_C;triglyc;cholesterol;LDL;LDL_C;TC;triglyc;cholesterol;LDL;LDL_C;TC;triglyc;cholesterol;LDL_C;triglyc;cholesterol;LDL_C;triglyc;cholesterol;LDL_C;triglyc;cholesterol;LDL_C;triglyc;cholesterol;LDL_C;triglyc;cholesterol;LDL_C;triglyc;cholesterol;LDL_C;triglyc;cholesterol;LDL_C;triglyc;cholesterol;LDL_C;triglyc;cholesterol;LDL_C;triglyc;cholesterol;HDL_C;LDL_C;triglyc;cholesterol;LDL_C;triglyc;cholesterol;LDL_C;triglyc;cholesterol;LDL;LDL_C;TC;triglyc;cholesterol;LDL_C;triglyc;cholesterol;LDL_C;triglyc;cholesterol;LDL;LDL_C;TC;triglyc;cholesterol;LDL_C;triglyc;cholesterol;LDL_C;triglyc;cholesterol;LDL_C;triglyc;cholesterol;LDL_C;triglyc;cholesterol;LDL_C;TC;triglyc;cholesterol;LDL_C;triglyc;cholesterol;LDL_C;triglyc;cholesterol;LDL_C;triglyc;cholesterol;LDL;LDL_C;TC;triglyc;cholesterol;LDL_C;triglyc;cholesterol;LDL_C;triglyc;cholesterol;LDL_C;TC;cholesterol;LDL;LDL_C;TC;triglyc;cholesterol;HDL_C;LDL;LDL_C;TC;triglyc;cholesterol;LDL;LDL_C;TC;triglyc;cholesterol;HDL_C;LDL_C;triglyc;cholesterol;HDL_C;LDL_C;triglyc;cholesterol;HDL_C;LDL;LDL_C;TC;triglyc;cholesterol;HDL_C;LDL_C;triglyc;cholesterol;HDL_C;LDL_C;triglyc;cholesterol;HDL_C;LDL;LDL_C;TC;triglyc;cholesterol;LDL;LDL_C;TC;cholesterol;HDL_C;LDL;LDL_C;TC;triglyc;cholesterol;HDL_C;LDL;LDL_C;TC;triglyc;cholesterol;HDL_C;LDL;LDL_C;TC;triglyc;cholesterol;HDL_C;LDL;LDL_C;TC;triglyc;cholesterol;HDL_C;LDL;LDL_C;TC;cholesterol;LDL_C;cholesterol;LDL_C;cholesterol;LDL_C;cholesterol;LDL_C;cholesterol;HDL_C;LDL;LDL_C;TC;cholesterol;HDL_C;LDL;LDL_C;TC;cholesterol;HDL_C;LDL;LDL_C;TC;cholesterol;HDL_C;LDL_C;cholesterol;HDL_C;LDL;LDL_C;TC;cholesterol;HDL_C;LDL;LDL_C;TC;cholesterol;HDL_C;LDL;LDL_C;cholesterol;HDL_C;LDL;LDL_C;cholesterol;HDL_C;LDL_C;	UKBB;UKBB;UKBB;UKBB;Willer_et_al_2013;UKBB;Willer_et_al_2013;UKBB;UKBB;Willer_et_al_2013;UKBB;Willer_et_al_2013;UKBB;UKBB;UKBB;UKBB;UKBB;UKBB;Willer_et_al_2013;UKBB;Willer_et_al_2013;UKBB;UKBB;UKBB;UKBB;UKBB;UKBB;UKBB;UKBB;UKBB;UKBB;UKBB;UKBB;Willer_et_al_2013;UKBB;Willer_et_al_2013;UKBB;UKBB;Willer_et_al_2013;UKBB;Willer_et_al_2013;UKBB;UKBB;Willer_et_al_2013;UKBB;Willer_et_al_2013;UKBB;UKBB;Willer_et_al_2013;UKBB;Willer_et_al_2013;UKBB;UKBB;UKBB;UKBB;UKBB;UKBB;UKBB;UKBB;UKBB;UKBB;UKBB;UKBB;UKBB;UKBB;UKBB;UKBB;UKBB;Willer_et_al_2013;UKBB;Willer_et_al_2013;UKBB;UKBB;Willer_et_al_2013;UKBB;Willer_et_al_2013;UKBB;UKBB;UKBB;UKBB;UKBB;UKBB;UKBB;UKBB;UKBB;UKBB;UKBB;UKBB;UKBB;UKBB;UKBB;UKBB;UKBB;UKBB;UKBB;UKBB;UKBB;UKBB;UKBB;UKBB;UKBB;UKBB;UKBB;UKBB;UKBB;UKBB;UKBB;UKBB;UKBB;UKBB;UKBB;UKBB;UKBB;UKBB;UKBB;UKBB;UKBB;UKBB;Willer_et_al_2013;UKBB;Willer_et_al_2013;UKBB;UKBB;UKBB;UKBB;UKBB;UKBB;UKBB;UKBB;Willer_et_al_2013;UKBB;Willer_et_al_2013;UKBB;UKBB;UKBB;UKBB;UKBB;UKBB;UKBB;UKBB;UKBB;UKBB;UKBB;UKBB;UKBB;UKBB;UKBB;Willer_et_al_2013;UKBB;UKBB;UKBB;UKBB;UKBB;UKBB;UKBB;UKBB;UKBB;UKBB;UKBB;Willer_et_al_2013;UKBB;Willer_et_al_2013;UKBB;UKBB;UKBB;UKBB;UKBB;UKBB;UKBB;UKBB;UKBB;Willer_et_al_2013;UKBB;Willer_et_al_2013;UKBB;Willer_et_al_2013;UKBB;UKBB;UKBB;Willer_et_al_2013;UKBB;Willer_et_al_2013;UKBB;UKBB;Willer_et_al_2013;UKBB;Willer_et_al_2013;UKBB;UKBB;UKBB;UKBB;UKBB;UKBB;UKBB;UKBB;UKBB;UKBB;UKBB;Willer_et_al_2013;UKBB;Willer_et_al_2013;UKBB;UKBB;UKBB;UKBB;UKBB;UKBB;UKBB;UKBB;UKBB;UKBB;UKBB;Willer_et_al_2013;UKBB;Willer_et_al_2013;UKBB;UKBB;Willer_et_al_2013;UKBB;Willer_et_al_2013;UKBB;UKBB;Willer_et_al_2013;UKBB;Willer_et_al_2013;UKBB;UKBB;UKBB;Willer_et_al_2013;UKBB;Willer_et_al_2013;UKBB;UKBB;UKBB;Willer_et_al_2013;UKBB;Willer_et_al_2013;UKBB;UKBB;UKBB;Willer_et_al_2013;UKBB;Willer_et_al_2013;UKBB;UKBB;UKBB;Willer_et_al_2013;UKBB;Willer_et_al_2013;UKBB;UKBB;UKBB;UKBB;UKBB;UKBB;UKBB;UKBB;UKBB;UKBB;Willer_et_al_2013;UKBB;Willer_et_al_2013;UKBB;UKBB;Willer_et_al_2013;UKBB;Willer_et_al_2013;UKBB;UKBB;Willer_et_al_2013;UKBB;Willer_et_al_2013;UKBB;UKBB;UKBB;UKBB;UKBB;Willer_et_al_2013;UKBB;Willer_et_al_2013;UKBB;UKBB;Willer_et_al_2013;UKBB;Willer_et_al_2013;UKBB;UKBB;Willer_et_al_2013;UKBB;UKBB;UKBB;Willer_et_al_2013;UKBB;UKBB;UKBB;UKBB;	9:136146597;9:136149399;9:136146077;9:136154304	rs550057;rs507666;rs676996;rs649129	136149399;136146597;136155000;136154304;136155000;136146077;136149399;136149399;136149399;136270538;136270538;136081319;136081319;136270538;136147702;136147702;136149399;136359599;136359599;136081319;136149399;136131322;136131322;136359599;136149399;136149399;136149399;136149399;136371224;136323845;136371224;136147702;136131322;136323845;136270538;136131322;136317767;136208567;136218015;	rs507666;rs550057;rs635634;rs649129;rs635634;rs676996;rs507666;rs507666;rs507666;rs41302673;rs41302673;rs11244035;rs11244035;rs41302673;rs581107;rs581107;rs507666;rs73553519;rs73553519;rs11244035;rs507666;rs8176746;rs8176746;rs73553519;rs507666;rs507666;rs507666;rs507666;rs9330459;rs4962050;rs9330459;rs581107;rs8176746;rs4962050;rs41302673;rs8176746;rs117164445;rs7024579;rs10122824;	FG;2hGlu;SM_C18:0;SM_C16:0;Histidine;Glycine;LDL_cholesterol;Cholesterol;Apolipoprotein_B;LDL_cholesterol;Cholesterol;LDL_cholesterol;Cholesterol;Apolipoprotein_B;Cholesterol;LDL_cholesterol;Apolipoprotein_A;LDL_cholesterol;Cholesterol;Apolipoprotein_B;Glucose;Apolipoprotein_B;LDL_cholesterol;Apolipoprotein_B;HDL_cholesterol;eGFR;Creatinine;Triglycerides;Cholesterol;LDL_cholesterol;LDL_cholesterol;Apolipoprotein_B;Cholesterol;Cholesterol;Glucose;Albumin;Cholesterol;Estimated_glomerular_filtration_rate;Estimated_glomerular_filtration_rate;	Chen_et_al.;Chen_et_al.;Lotta_et_al.;Lotta_et_al.;Lotta_et_al.;Lotta_et_al.;Sinnott-Armstrong_et_al.;Sinnott-Armstrong_et_al.;Sinnott-Armstrong_et_al.;Sinnott-Armstrong_et_al.;Sinnott-Armstrong_et_al.;Sinnott-Armstrong_et_al.;Sinnott-Armstrong_et_al.;Sinnott-Armstrong_et_al.;Sinnott-Armstrong_et_al.;Sinnott-Armstrong_et_al.;Sinnott-Armstrong_et_al.;Sinnott-Armstrong_et_al.;Sinnott-Armstrong_et_al.;Sinnott-Armstrong_et_al.;Sinnott-Armstrong_et_al.;Sinnott-Armstrong_et_al.;Sinnott-Armstrong_et_al.;Sinnott-Armstrong_et_al.;Sinnott-Armstrong_et_al.;Sinnott-Armstrong_et_al.;Sinnott-Armstrong_et_al.;Sinnott-Armstrong_et_al.;Sinnott-Armstrong_et_al.;Sinnott-Armstrong_et_al.;Sinnott-Armstrong_et_al.;Sinnott-Armstrong_et_al.;Sinnott-Armstrong_et_al.;Sinnott-Armstrong_et_al.;Sinnott-Armstrong_et_al.;Sinnott-Armstrong_et_al.;Sinnott-Armstrong_et_al.;Wuttke_et_al.;Wuttke_et_al.;
9_10	9	135542264	136861079	L-HDL-CE_percent	136155000	9:136155000:C:T	rs635634	t	c	0.1882	-0.0513651	0.0051923	4.485e-23	22.35	31	0.01213	No	ABO	ABO	Biology	107	ApoB;ApoBbyApoA1;EstC;FALen;FAw6;FAw6byFA;FreeC;His;IDL-C;IDL-CE;IDL-CE_percent;IDL-C_percent;IDL-FC;IDL-FC_percent;IDL-L;IDL-P;IDL-PL;IDL-TG_percent;LA;LDL-C;LDL-TG;L-HDL-CE_percent;L-HDL-C_percent;L-HDL-PL_percent;L-LDL-C;L-LDL-CE;L-LDL-CE_percent;L-LDL-C_percent;L-LDL-FC;L-LDL-L;L-LDL-P;L-LDL-PL;L-LDL-PL_percent;L-LDL-TG;L-LDL-TG_percent;L-VLDL-CE_percent;L-VLDL-C_percent;L-VLDL-PL_percent;L-VLDL-TG_percent;M-HDL-FC_percent;M-LDL-C;M-LDL-CE;M-LDL-CE_percent;M-LDL-C_percent;M-LDL-FC;M-LDL-FC_percent;M-LDL-L;M-LDL-P;M-LDL-PL;M-LDL-PL_percent;M-LDL-TG;M-VLDL-CE;M-VLDL-CE_percent;M-VLDL-C_percent;M-VLDL-PL_percent;M-VLDL-TG_percent;PC;PUFA;Remnant-C;Serum-C;S-HDL-C;S-HDL-CE;S-HDL-CE_percent;S-HDL-C_percent;S-HDL-FC_percent;S-HDL-L;S-HDL-P;S-HDL-PL_percent;S-LDL-C;S-LDL-CE;S-LDL-CE_percent;S-LDL-C_percent;S-LDL-FC;S-LDL-FC_percent;S-LDL-L;S-LDL-P;S-LDL-PL;S-LDL-PL_percent;SM;S-VLDL-C;S-VLDL-CE;S-VLDL-CE_percent;S-VLDL-C_percent;S-VLDL-FC;S-VLDL-FC_percent;S-VLDL-L;S-VLDL-PL;S-VLDL-TG_percent;TotCho;TotPG;VLDL-C;VLDL-D;XL-VLDL-C_percent;XL-VLDL-FC_percent;XL-VLDL-PL_percent;XL-VLDL-TG_percent;XS-VLDL-C;XS-VLDL-CE;XS-VLDL-C_percent;XS-VLDL-FC;XS-VLDL-L;XS-VLDL-P;XS-VLDL-PL;XS-VLDL-TG_percent;XXL-VLDL-CE_percent;XXL-VLDL-C_percent;XXL-VLDL-TG_percent;	1	region_9_10_locus_1	upstream_gene_variant	NA	NA	NA	CHOLELITH_BROAD (p=2.08065e-13); D3_VONVILLEBRAND (p=6.38955e-09); E4_DM2 (p=3.09378e-08); E4_DM2_STRICT (p=8.28667e-09); E4_ENDONUTRMET (p=1.97038e-09); E4_FH (p=2.73546e-09); E4_HYPERCHOL (p=1.523e-12); E4_LIPOPROT (p=3.92013e-15); E4_METABOLIA (p=4.37119e-11); FG_CVD (p=4.03738e-13); FG_DISVEINLYMPH (p=3.34349e-43); FG_DOAAC (p=1.40699e-08); FG_OTHHEART (p=4.75084e-10); FG_PULMHEART (p=5.85329e-31); I9_CVD (p=1.01972e-10); I9_DISVEINLYMPH (p=9.2151e-46); I9_DVTANDPULM (p=4.66122e-72); I9_PHLETHROM (p=1.35957e-41); I9_PHLETHROMBDVTLOW (p=4.7863e-57); I9_PULMEMB (p=5.43375e-31); I9_PULMHEART (p=3.00815e-27); I9_THROMBOTH (p=2.75423e-22); I9_VARICVE (p=1.34338e-15); I9_VEINSOTH (p=1.82722e-09); I9_VTE (p=6.67421e-86); J10_CHRONTONSADEN (p=1.98504e-09); K11_CHOLECYSTECTOMY (p=2.60268e-09); K11_CHOLELITH (p=1.16923e-13); K11_DULC (p=2.38935e-08); K11_GALLBILPANC (p=1.05487e-14); M13_SOFTTISSUEOTH (p=2.63846e-08); RX_STATIN (p=4.81726e-52); T2D (p=9.38901e-09); T2D_INCLAVO (p=6.19855e-09);	Granulocyte count (Astle W 2016); Hematocrit (Astle W 2016); Hemoglobin concentration (Astle W 2016); Lymphocyte percentage of white cells (Astle W 2016); Monocyte count (Astle W 2016); Myeloid white cell count (Astle W 2016); Neutrophil count (Astle W 2016); Platelet distribution width (Astle W 2016); Red blood cell count (Astle W 2016); Red cell distribution width (Astle W 2016); Sum basophil neutrophil counts (Astle W 2016); Sum eosinophil basophil counts (Astle W 2016); Sum neutrophil eosinophil counts (Astle W 2016); White blood cell count (Astle W 2016); Coronary artery disease (CARDIoGRAMplusC4D 2015); Myocardial infarction (CARDIoGRAMplusC4D 2015); Low density lipoprotein (GLGC 2013); Low density lipoprotein (GLGC 2010); Total cholesterol (GLGC 2013); Total cholesterol (GLGC 2010); Circulating galectin 3 levels (de Boer RA 2012); Venous thrombosis (Germain 2012); Cholesterol total (GLGC 2010); Cholesterol total (GLGC 2013); GIP levels in response to oral glucose tolerance test 120 minutes (Almgren P 2017); Granulocyte count (Astle W 2016); Ischemic stroke (Traylor M 2016); LDL cholesterol (GLGC 2010); LDL cholesterol (GLGC 2013); Myeloid white cell count (Astle W 2016); Neutrophil count (Astle W 2016); Sum basophil neutrophil counts (Astle W 2016); Sum neutrophil eosinophil counts (Astle W 2016); Tonsillectomy (Pickrell JK 2016); Tonsillectomy (Tian C 2017); Type 2 diabetes (DIAGRAM 2017); White blood cell count (Astle W 2016); Arm fat percentage left (Neale B 2017); Arm fat percentage right (Neale B 2017); Blood clot in the leg (Neale B 2017); Blood clot in the lung (Neale B 2017); Diastolic blood pressure (Neale B 2017); Forced expiratory volume in 1-second (Neale B 2017); Forced expiratory volume in 1-second, best measure (Neale B 2017); Forced vital capacity (Neale B 2017); Heel bone mineral density (Neale B 2017); Illnesses of father: heart disease (Neale B 2017); Impedance of arm left (Neale B 2017); Impedance of arm right (Neale B 2017); Impedance of leg left (Neale B 2017); Impedance of leg right (Neale B 2017); Medication for cholesterol, blood pressure or diabetes: cholesterol lowering medication (Neale B 2017); No blood clot, bronchitis, emphysema, asthma, rhinitis, eczema or allergy diagnosed by doctor (Neale B 2017); Peak expiratory flow (Neale B 2017); Phlebitis and thrombophlebitis (Neale B 2017); Pulmonary embolism (Neale B 2017); Self-reported deep venous thrombosis (Neale B 2017); Self-reported high cholesterol (Neale B 2017); Self-reported pulmonary embolism + or - dvt (Neale B 2017); Sitting height (Neale B 2017); Treatment with atorvastatin (Neale B 2017); Treatment with cholesterol lowering medication (Neale B 2017); Treatment with simvastatin (Neale B 2017); Treatment with warfarin (Neale B 2017); Vascular or heart problems diagnosed by doctor: high blood pressure (Neale B 2017); Coronary artery disease (Nelson CP 2017); High grade serous ovarian cancer (Phelan M 2017); Invasive ovarian cancer (Phelan M 2017); Serous invasive ovarian cancer (Phelan M 2017); Alkaline phosphatase (Prins B 2017); Ferritin (Prins B 2017); Coronary artery disease (van der Harst P 2018);	ApoB (Kettunen J 2016); Cholesterol esters in large LDL (Kettunen J 2016); Concentration of IDL particles (Kettunen J 2016); Concentration of large LDL particles (Kettunen J 2016); Concentration of very small VLDL particles (Kettunen J 2016); Free cholesterol in IDL (Kettunen J 2016); Free cholesterol in large LDL (Kettunen J 2016); Phospholipids in IDL (Kettunen J 2016); Phospholipids in large LDL (Kettunen J 2016); Phospholipids in very small VLDL (Kettunen J 2016); Total cholesterol in IDL (Kettunen J 2016); Total cholesterol in LDL (Kettunen J 2016); Total cholesterol in large LDL (Kettunen J 2016); Total lipids in IDL (Kettunen J 2016); Total lipids in large LDL (Kettunen J 2016); Total lipids in very small VLDL (Kettunen J 2016); Alpha-glutamylglycine (Long T 2017); Glycylglycine (Long T 2017); Leucylalanine (Long T 2017); X-17178 (Long T 2017); 512.2 579 (Hong MG 2013); 765.4 568 (Hong MG 2013); Alpha-glutamylglycine (Long T 2017); Glycylglycine (Long T 2017); Leucylalanine (Long T 2017); X - 17178 (Long T 2017);	rs532436;rs651007;rs600038;rs532436;rs651007;rs532436;rs532436;rs600038;rs495828;rs635634;9:136141870;rs635634;9:136141870;9:136141870;rs635634;rs532436;rs495828;rs532436;rs532436;9:136141870;rs649129;rs579459;rs635634;rs600038;rs651007;rs495828;rs495828;rs495828;rs635634;9:136141870;rs635634;rs649129;rs579459;rs495828;rs532436;rs649129;rs579459;rs651007;rs600038;rs635634;rs635634;rs532436;rs600038;rs635634;rs651007;rs635634;9:136141870;rs532436;rs579459;rs649129;9:136141870;rs649129;rs579459;	Free_cholesterol_in_IDL;Free_cholesterol_in_large_LDL;Free_cholesterol_in_large_LDL;Free_cholesterol_in_large_LDL;Phospholipids_in_large_LDL;Concentration_of_IDL_particles;Phospholipids_in_IDL;Phospholipids_in_large_LDL;Total_cholesterol_in_large_LDL;Phospholipids_in_very_small_VLDL;Total_lipids_in_very_small_VLDL;Total_cholesterol_in_large_LDL;Free_cholesterol_in_large_LDL;Total_lipids_in_IDL;Total_cholesterol_in_IDL;Total_cholesterol_in_large_LDL;Total_lipids_in_IDL;Phospholipids_in_very_small_VLDL;Total_cholesterol_in_IDL;Concentration_of_IDL_particles;Total_lipids_in_IDL;Total_lipids_in_IDL;Phospholipids_in_large_LDL;Total_lipids_in_IDL;Total_lipids_in_IDL;Total_cholesterol_in_IDL;Concentration_of_IDL_particles;Free_cholesterol_in_large_LDL;Total_lipids_in_very_small_VLDL;Total_cholesterol_in_IDL;Total_lipids_in_IDL;Concentration_of_IDL_particles;Concentration_of_IDL_particles;Phospholipids_in_large_LDL;Phospholipids_in_large_LDL;Total_cholesterol_in_IDL;Total_cholesterol_in_IDL;Concentration_of_IDL_particles;Total_cholesterol_in_IDL;Free_cholesterol_in_IDL;Concentration_of_IDL_particles;Total_lipids_in_very_small_VLDL;Concentration_of_IDL_particles;Phospholipids_in_IDL;Total_cholesterol_in_IDL;Free_cholesterol_in_large_LDL;Phospholipids_in_very_small_VLDL;Total_lipids_in_IDL;Free_cholesterol_in_large_LDL;Free_cholesterol_in_large_LDL;Phospholipids_in_large_LDL;Phospholipids_in_large_LDL;Phospholipids_in_large_LDL;	9:136132908;9:136132908;9:136132908;9:136137065;9:136137065;9:136137065;9:136137065;9:136137065;9:136137106;9:136137106;9:136137106;9:136137106;9:136137106;9:136138765;9:136138765;9:136138765;9:136138765;9:136139265;9:136139265;9:136139265;9:136139265;9:136139265;9:136139907;9:136139907;9:136139907;9:136141440;9:136141440;9:136141440;9:136141646;9:136141646;9:136141646;9:136141870;9:136141870;9:136141870;9:136141870;9:136141870;9:136141870;9:136142203;9:136142203;9:136142203;9:136142203;9:136142203;9:136142217;9:136142217;9:136142217;9:136142217;9:136142217;9:136142355;9:136142355;9:136142355;9:136142355;9:136142355;9:136143000;9:136143000;9:136143000;9:136143120;9:136143120;9:136143120;9:136143121;9:136143121;9:136143121;9:136143136;9:136143136;9:136143136;9:136143212;9:136143212;9:136143212;9:136143372;9:136143372;9:136143372;9:136143372;9:136143372;9:136143442;9:136143442;9:136143442;9:136143442;9:136143442;9:136144284;9:136144284;9:136144284;9:136144297;9:136144297;9:136144297;9:136144308;9:136144308;9:136144308;9:136144309;9:136144309;9:136144309;9:136144427;9:136144427;9:136144427;9:136144873;9:136144873;9:136144873;9:136144960;9:136144960;9:136144960;9:136144994;9:136144994;9:136144994;9:136145118;9:136145118;9:136145118;9:136145240;9:136145240;9:136145240;9:136145404;9:136145404;9:136145404;9:136145404;9:136145419;9:136145419;9:136145419;9:136145425;9:136145425;9:136145425;9:136145471;9:136145471;9:136145471;9:136145471;9:136145471;9:136145484;9:136145484;9:136145484;9:136145907;9:136145907;9:136145907;9:136145974;9:136145974;9:136145974;9:136145974;9:136145974;9:136145993;9:136145993;9:136145993;9:136146046;9:136146046;9:136146046;9:136146068;9:136146068;9:136146068;9:136146077;9:136146077;9:136146077;9:136146227;9:136146227;9:136146227;9:136146227;9:136146431;9:136146431;9:136146431;9:136146448;9:136146448;9:136146448;9:136146597;9:136146597;9:136146597;9:136146664;9:136146664;9:136146664;9:136146664;9:136146664;9:136147160;9:136147160;9:136147160;9:136149095;9:136149095;9:136149095;9:136149098;9:136149098;9:136149098;9:136149229;9:136149229;9:136149229;9:136149229;9:136149229;9:136149399;9:136149399;9:136149399;9:136149399;9:136149399;9:136149399;9:136149500;9:136149500;9:136149500;9:136149500;9:136149500;9:136149709;9:136149709;9:136149709;9:136149709;9:136149711;9:136149711;9:136149711;9:136149711;9:136149830;9:136149830;9:136149830;9:136149830;9:136149830;9:136149830;9:136151579;9:136151579;9:136151579;9:136151579;9:136151806;9:136151806;9:136151806;9:136151806;9:136153875;9:136153875;9:136153875;9:136153875;9:136153875;9:136153875;9:136153981;9:136153981;9:136153981;9:136153981;9:136154168;9:136154168;9:136154168;9:136154168;9:136154168;9:136154168;9:136154304;9:136154304;9:136154304;9:136154304;9:136154304;9:136154304;9:136154867;9:136154867;9:136154867;9:136154867;9:136154867;9:136154867;9:136155000;9:136155000;9:136155000;9:136155000;9:136155000;9:136155000;9:136157133;9:136157133;9:136157133;9:136157133;9:136157133;9:136172323;9:136172323;9:136184771;9:136184771;9:136184782;9:136184782;9:136184798;9:136184798;9:136237672;9:136237672;9:136237672;9:136237672;9:136237672;9:136239399;9:136239399;9:136239399;9:136239399;9:136239399;9:136267149;9:136267149;9:136267149;9:136267149;9:136267149;9:136316942;9:136316942;9:136316942;9:136323754;9:136323754;9:136323754;9:136323754;9:136323754;9:136326248;9:136326248;9:136326248;9:136326248;9:136326248;9:136329954;9:136329954;9:136329954;9:136329954;9:136334910;9:136334910;9:136334910;9:136334910;9:136339755;9:136339755;9:136339755;	rs8176719;rs8176719;rs8176719;rs687621;rs687621;rs687621;rs687621;rs687621;rs687289;rs687289;rs687289;rs687289;rs687289;rs587729126;rs587729126;rs587729126;rs587729126;rs657152;rs657152;rs657152;rs657152;rs657152;rs149092047;rs149092047;rs149092047;rs35230453;rs35230453;rs35230453;rs587650417;rs587650417;rs587650417;rs2519093;rs2519093;rs2519093;rs2519093;rs2519093;rs2519093;rs514659;rs514659;rs514659;rs514659;rs514659;rs644234;rs644234;rs644234;rs644234;rs644234;rs643434;rs643434;rs643434;rs643434;rs643434;rs543040;rs543040;rs543040;rs613534;rs613534;rs613534;rs543968;rs543968;rs543968;rs587746296;rs587746296;rs587746296;rs544873;rs544873;rs544873;rs545971;rs545971;rs545971;rs545971;rs545971;rs612169;rs612169;rs612169;rs612169;rs612169;rs597988;rs597988;rs597988;rs597974;rs597974;rs597974;rs576123;rs576123;rs576123;rs576125;rs576125;rs576125;rs8176663;rs8176663;rs8176663;rs491626;rs491626;rs491626;rs492488;rs492488;rs492488;rs493246;rs493246;rs493246;rs494242;rs494242;rs494242;rs495203;rs495203;rs495203;rs9411377;rs9411377;rs9411377;rs9411377;rs13292932;rs13292932;rs13292932;rs9411378;rs9411378;rs9411378;rs582118;rs582118;rs582118;rs582118;rs582118;rs582094;rs582094;rs582094;rs34357864;rs34357864;rs34357864;rs2769071;rs2769071;rs2769071;rs2769071;rs2769071;rs144131194;rs144131194;rs144131194;rs677355;rs677355;rs677355;rs59602812;rs59602812;rs59602812;rs676996;rs676996;rs676996;rs676457;rs676457;rs676457;rs676457;rs527210;rs527210;rs527210;rs139840563;rs139840563;rs139840563;rs550057;rs550057;rs550057;rs674302;rs674302;rs674302;rs674302;rs674302;rs554833;rs554833;rs554833;rs587729869;rs587729869;rs587729869;rs8176645;rs8176645;rs8176645;rs505922;rs505922;rs505922;rs505922;rs505922;rs507666;rs507666;rs507666;rs507666;rs507666;rs507666;rs529565;rs529565;rs529565;rs529565;rs529565;rs8176643;rs8176643;rs8176643;rs8176643;rs115478735;rs115478735;rs115478735;rs115478735;rs532436;rs532436;rs532436;rs532436;rs532436;rs532436;rs587745765;rs587745765;rs587745765;rs587745765;rs600038;rs600038;rs600038;rs600038;rs651007;rs651007;rs651007;rs651007;rs651007;rs651007;rs11244061;rs11244061;rs11244061;rs11244061;rs579459;rs579459;rs579459;rs579459;rs579459;rs579459;rs649129;rs649129;rs649129;rs649129;rs649129;rs649129;rs495828;rs495828;rs495828;rs495828;rs495828;rs495828;rs635634;rs635634;rs635634;rs635634;rs635634;rs635634;rs558240;rs558240;rs558240;rs558240;rs558240;rs587600964;rs587600964;rs375313526;rs375313526;rs9411395;rs9411395;rs9650778;rs9650778;rs56343119;rs56343119;rs56343119;rs56343119;rs56343119;rs3758348;rs3758348;rs3758348;rs3758348;rs3758348;rs17474001;rs17474001;rs17474001;rs17474001;rs17474001;rs3124766;rs3124766;rs3124766;rs4962153;rs4962153;rs4962153;rs4962153;rs4962153;rs739468;rs739468;rs739468;rs739468;rs739468;rs3124764;rs3124764;rs3124764;rs3124764;rs3094379;rs3094379;rs3094379;rs3094379;rs3124761;rs3124761;rs3124761;	cholesterol;LDL_C;triglyc;cholesterol;LDL;LDL_C;TC;triglyc;cholesterol;LDL;LDL_C;TC;triglyc;cholesterol;HDL_C;LDL_C;triglyc;cholesterol;LDL;LDL_C;TC;triglyc;cholesterol;LDL_C;triglyc;cholesterol;LDL_C;triglyc;cholesterol;LDL_C;triglyc;cholesterol;HDL_C;LDL;LDL_C;TC;triglyc;cholesterol;LDL;LDL_C;TC;triglyc;cholesterol;LDL;LDL_C;TC;triglyc;cholesterol;LDL;LDL_C;TC;triglyc;cholesterol;LDL_C;triglyc;cholesterol;LDL_C;triglyc;cholesterol;LDL_C;triglyc;cholesterol;LDL_C;triglyc;cholesterol;LDL_C;triglyc;cholesterol;LDL;LDL_C;TC;triglyc;cholesterol;LDL;LDL_C;TC;triglyc;cholesterol;LDL_C;triglyc;cholesterol;LDL_C;triglyc;cholesterol;LDL_C;triglyc;cholesterol;LDL_C;triglyc;cholesterol;LDL_C;triglyc;cholesterol;LDL_C;triglyc;cholesterol;LDL_C;triglyc;cholesterol;LDL_C;triglyc;cholesterol;LDL_C;triglyc;cholesterol;LDL_C;triglyc;cholesterol;HDL_C;LDL_C;triglyc;cholesterol;LDL_C;triglyc;cholesterol;LDL_C;triglyc;cholesterol;LDL;LDL_C;TC;triglyc;cholesterol;LDL_C;triglyc;cholesterol;LDL_C;triglyc;cholesterol;LDL;LDL_C;TC;triglyc;cholesterol;LDL_C;triglyc;cholesterol;LDL_C;triglyc;cholesterol;LDL_C;triglyc;cholesterol;LDL_C;triglyc;cholesterol;LDL_C;TC;triglyc;cholesterol;LDL_C;triglyc;cholesterol;LDL_C;triglyc;cholesterol;LDL_C;triglyc;cholesterol;LDL;LDL_C;TC;triglyc;cholesterol;LDL_C;triglyc;cholesterol;LDL_C;triglyc;cholesterol;LDL_C;TC;cholesterol;LDL;LDL_C;TC;triglyc;cholesterol;HDL_C;LDL;LDL_C;TC;triglyc;cholesterol;LDL;LDL_C;TC;triglyc;cholesterol;HDL_C;LDL_C;triglyc;cholesterol;HDL_C;LDL_C;triglyc;cholesterol;HDL_C;LDL;LDL_C;TC;triglyc;cholesterol;HDL_C;LDL_C;triglyc;cholesterol;HDL_C;LDL_C;triglyc;cholesterol;HDL_C;LDL;LDL_C;TC;triglyc;cholesterol;LDL;LDL_C;TC;cholesterol;HDL_C;LDL;LDL_C;TC;triglyc;cholesterol;HDL_C;LDL;LDL_C;TC;triglyc;cholesterol;HDL_C;LDL;LDL_C;TC;triglyc;cholesterol;HDL_C;LDL;LDL_C;TC;triglyc;cholesterol;HDL_C;LDL;LDL_C;TC;cholesterol;LDL_C;cholesterol;LDL_C;cholesterol;LDL_C;cholesterol;LDL_C;cholesterol;HDL_C;LDL;LDL_C;TC;cholesterol;HDL_C;LDL;LDL_C;TC;cholesterol;HDL_C;LDL;LDL_C;TC;cholesterol;HDL_C;LDL_C;cholesterol;HDL_C;LDL;LDL_C;TC;cholesterol;HDL_C;LDL;LDL_C;TC;cholesterol;HDL_C;LDL;LDL_C;cholesterol;HDL_C;LDL;LDL_C;cholesterol;HDL_C;LDL_C;	UKBB;UKBB;UKBB;UKBB;Willer_et_al_2013;UKBB;Willer_et_al_2013;UKBB;UKBB;Willer_et_al_2013;UKBB;Willer_et_al_2013;UKBB;UKBB;UKBB;UKBB;UKBB;UKBB;Willer_et_al_2013;UKBB;Willer_et_al_2013;UKBB;UKBB;UKBB;UKBB;UKBB;UKBB;UKBB;UKBB;UKBB;UKBB;UKBB;UKBB;Willer_et_al_2013;UKBB;Willer_et_al_2013;UKBB;UKBB;Willer_et_al_2013;UKBB;Willer_et_al_2013;UKBB;UKBB;Willer_et_al_2013;UKBB;Willer_et_al_2013;UKBB;UKBB;Willer_et_al_2013;UKBB;Willer_et_al_2013;UKBB;UKBB;UKBB;UKBB;UKBB;UKBB;UKBB;UKBB;UKBB;UKBB;UKBB;UKBB;UKBB;UKBB;UKBB;UKBB;UKBB;Willer_et_al_2013;UKBB;Willer_et_al_2013;UKBB;UKBB;Willer_et_al_2013;UKBB;Willer_et_al_2013;UKBB;UKBB;UKBB;UKBB;UKBB;UKBB;UKBB;UKBB;UKBB;UKBB;UKBB;UKBB;UKBB;UKBB;UKBB;UKBB;UKBB;UKBB;UKBB;UKBB;UKBB;UKBB;UKBB;UKBB;UKBB;UKBB;UKBB;UKBB;UKBB;UKBB;UKBB;UKBB;UKBB;UKBB;UKBB;UKBB;UKBB;UKBB;UKBB;UKBB;UKBB;UKBB;Willer_et_al_2013;UKBB;Willer_et_al_2013;UKBB;UKBB;UKBB;UKBB;UKBB;UKBB;UKBB;UKBB;Willer_et_al_2013;UKBB;Willer_et_al_2013;UKBB;UKBB;UKBB;UKBB;UKBB;UKBB;UKBB;UKBB;UKBB;UKBB;UKBB;UKBB;UKBB;UKBB;UKBB;Willer_et_al_2013;UKBB;UKBB;UKBB;UKBB;UKBB;UKBB;UKBB;UKBB;UKBB;UKBB;UKBB;Willer_et_al_2013;UKBB;Willer_et_al_2013;UKBB;UKBB;UKBB;UKBB;UKBB;UKBB;UKBB;UKBB;UKBB;Willer_et_al_2013;UKBB;Willer_et_al_2013;UKBB;Willer_et_al_2013;UKBB;UKBB;UKBB;Willer_et_al_2013;UKBB;Willer_et_al_2013;UKBB;UKBB;Willer_et_al_2013;UKBB;Willer_et_al_2013;UKBB;UKBB;UKBB;UKBB;UKBB;UKBB;UKBB;UKBB;UKBB;UKBB;UKBB;Willer_et_al_2013;UKBB;Willer_et_al_2013;UKBB;UKBB;UKBB;UKBB;UKBB;UKBB;UKBB;UKBB;UKBB;UKBB;UKBB;Willer_et_al_2013;UKBB;Willer_et_al_2013;UKBB;UKBB;Willer_et_al_2013;UKBB;Willer_et_al_2013;UKBB;UKBB;Willer_et_al_2013;UKBB;Willer_et_al_2013;UKBB;UKBB;UKBB;Willer_et_al_2013;UKBB;Willer_et_al_2013;UKBB;UKBB;UKBB;Willer_et_al_2013;UKBB;Willer_et_al_2013;UKBB;UKBB;UKBB;Willer_et_al_2013;UKBB;Willer_et_al_2013;UKBB;UKBB;UKBB;Willer_et_al_2013;UKBB;Willer_et_al_2013;UKBB;UKBB;UKBB;UKBB;UKBB;UKBB;UKBB;UKBB;UKBB;UKBB;Willer_et_al_2013;UKBB;Willer_et_al_2013;UKBB;UKBB;Willer_et_al_2013;UKBB;Willer_et_al_2013;UKBB;UKBB;Willer_et_al_2013;UKBB;Willer_et_al_2013;UKBB;UKBB;UKBB;UKBB;UKBB;Willer_et_al_2013;UKBB;Willer_et_al_2013;UKBB;UKBB;Willer_et_al_2013;UKBB;Willer_et_al_2013;UKBB;UKBB;Willer_et_al_2013;UKBB;UKBB;UKBB;Willer_et_al_2013;UKBB;UKBB;UKBB;UKBB;	9:136146597;9:136149399;9:136146077;9:136154304	rs550057;rs507666;rs676996;rs649129	136149399;136146597;136155000;136154304;136155000;136146077;136149399;136149399;136149399;136270538;136270538;136081319;136081319;136270538;136147702;136147702;136149399;136359599;136359599;136081319;136149399;136131322;136131322;136359599;136149399;136149399;136149399;136149399;136371224;136323845;136371224;136147702;136131322;136323845;136270538;136131322;136317767;136208567;136218015;	rs507666;rs550057;rs635634;rs649129;rs635634;rs676996;rs507666;rs507666;rs507666;rs41302673;rs41302673;rs11244035;rs11244035;rs41302673;rs581107;rs581107;rs507666;rs73553519;rs73553519;rs11244035;rs507666;rs8176746;rs8176746;rs73553519;rs507666;rs507666;rs507666;rs507666;rs9330459;rs4962050;rs9330459;rs581107;rs8176746;rs4962050;rs41302673;rs8176746;rs117164445;rs7024579;rs10122824;	FG;2hGlu;SM_C18:0;SM_C16:0;Histidine;Glycine;LDL_cholesterol;Cholesterol;Apolipoprotein_B;LDL_cholesterol;Cholesterol;LDL_cholesterol;Cholesterol;Apolipoprotein_B;Cholesterol;LDL_cholesterol;Apolipoprotein_A;LDL_cholesterol;Cholesterol;Apolipoprotein_B;Glucose;Apolipoprotein_B;LDL_cholesterol;Apolipoprotein_B;HDL_cholesterol;eGFR;Creatinine;Triglycerides;Cholesterol;LDL_cholesterol;LDL_cholesterol;Apolipoprotein_B;Cholesterol;Cholesterol;Glucose;Albumin;Cholesterol;Estimated_glomerular_filtration_rate;Estimated_glomerular_filtration_rate;	Chen_et_al.;Chen_et_al.;Lotta_et_al.;Lotta_et_al.;Lotta_et_al.;Lotta_et_al.;Sinnott-Armstrong_et_al.;Sinnott-Armstrong_et_al.;Sinnott-Armstrong_et_al.;Sinnott-Armstrong_et_al.;Sinnott-Armstrong_et_al.;Sinnott-Armstrong_et_al.;Sinnott-Armstrong_et_al.;Sinnott-Armstrong_et_al.;Sinnott-Armstrong_et_al.;Sinnott-Armstrong_et_al.;Sinnott-Armstrong_et_al.;Sinnott-Armstrong_et_al.;Sinnott-Armstrong_et_al.;Sinnott-Armstrong_et_al.;Sinnott-Armstrong_et_al.;Sinnott-Armstrong_et_al.;Sinnott-Armstrong_et_al.;Sinnott-Armstrong_et_al.;Sinnott-Armstrong_et_al.;Sinnott-Armstrong_et_al.;Sinnott-Armstrong_et_al.;Sinnott-Armstrong_et_al.;Sinnott-Armstrong_et_al.;Sinnott-Armstrong_et_al.;Sinnott-Armstrong_et_al.;Sinnott-Armstrong_et_al.;Sinnott-Armstrong_et_al.;Sinnott-Armstrong_et_al.;Sinnott-Armstrong_et_al.;Sinnott-Armstrong_et_al.;Sinnott-Armstrong_et_al.;Wuttke_et_al.;Wuttke_et_al.;
9_10	9	135542264	136861079	FAw6	136155000	9:136155000:C:T	rs635634	t	c	0.1871	0.0484734	0.00502954	5.54e-22	21.26	33	0.1911	No	ABO	ABO	Biology	107	ApoB;ApoBbyApoA1;EstC;FALen;FAw6;FAw6byFA;FreeC;His;IDL-C;IDL-CE;IDL-CE_percent;IDL-C_percent;IDL-FC;IDL-FC_percent;IDL-L;IDL-P;IDL-PL;IDL-TG_percent;LA;LDL-C;LDL-TG;L-HDL-CE_percent;L-HDL-C_percent;L-HDL-PL_percent;L-LDL-C;L-LDL-CE;L-LDL-CE_percent;L-LDL-C_percent;L-LDL-FC;L-LDL-L;L-LDL-P;L-LDL-PL;L-LDL-PL_percent;L-LDL-TG;L-LDL-TG_percent;L-VLDL-CE_percent;L-VLDL-C_percent;L-VLDL-PL_percent;L-VLDL-TG_percent;M-HDL-FC_percent;M-LDL-C;M-LDL-CE;M-LDL-CE_percent;M-LDL-C_percent;M-LDL-FC;M-LDL-FC_percent;M-LDL-L;M-LDL-P;M-LDL-PL;M-LDL-PL_percent;M-LDL-TG;M-VLDL-CE;M-VLDL-CE_percent;M-VLDL-C_percent;M-VLDL-PL_percent;M-VLDL-TG_percent;PC;PUFA;Remnant-C;Serum-C;S-HDL-C;S-HDL-CE;S-HDL-CE_percent;S-HDL-C_percent;S-HDL-FC_percent;S-HDL-L;S-HDL-P;S-HDL-PL_percent;S-LDL-C;S-LDL-CE;S-LDL-CE_percent;S-LDL-C_percent;S-LDL-FC;S-LDL-FC_percent;S-LDL-L;S-LDL-P;S-LDL-PL;S-LDL-PL_percent;SM;S-VLDL-C;S-VLDL-CE;S-VLDL-CE_percent;S-VLDL-C_percent;S-VLDL-FC;S-VLDL-FC_percent;S-VLDL-L;S-VLDL-PL;S-VLDL-TG_percent;TotCho;TotPG;VLDL-C;VLDL-D;XL-VLDL-C_percent;XL-VLDL-FC_percent;XL-VLDL-PL_percent;XL-VLDL-TG_percent;XS-VLDL-C;XS-VLDL-CE;XS-VLDL-C_percent;XS-VLDL-FC;XS-VLDL-L;XS-VLDL-P;XS-VLDL-PL;XS-VLDL-TG_percent;XXL-VLDL-CE_percent;XXL-VLDL-C_percent;XXL-VLDL-TG_percent;	1	region_9_10_locus_1	upstream_gene_variant	NA	NA	NA	CHOLELITH_BROAD (p=2.08065e-13); D3_VONVILLEBRAND (p=6.38955e-09); E4_DM2 (p=3.09378e-08); E4_DM2_STRICT (p=8.28667e-09); E4_ENDONUTRMET (p=1.97038e-09); E4_FH (p=2.73546e-09); E4_HYPERCHOL (p=1.523e-12); E4_LIPOPROT (p=3.92013e-15); E4_METABOLIA (p=4.37119e-11); FG_CVD (p=4.03738e-13); FG_DISVEINLYMPH (p=3.34349e-43); FG_DOAAC (p=1.40699e-08); FG_OTHHEART (p=4.75084e-10); FG_PULMHEART (p=5.85329e-31); I9_CVD (p=1.01972e-10); I9_DISVEINLYMPH (p=9.2151e-46); I9_DVTANDPULM (p=4.66122e-72); I9_PHLETHROM (p=1.35957e-41); I9_PHLETHROMBDVTLOW (p=4.7863e-57); I9_PULMEMB (p=5.43375e-31); I9_PULMHEART (p=3.00815e-27); I9_THROMBOTH (p=2.75423e-22); I9_VARICVE (p=1.34338e-15); I9_VEINSOTH (p=1.82722e-09); I9_VTE (p=6.67421e-86); J10_CHRONTONSADEN (p=1.98504e-09); K11_CHOLECYSTECTOMY (p=2.60268e-09); K11_CHOLELITH (p=1.16923e-13); K11_DULC (p=2.38935e-08); K11_GALLBILPANC (p=1.05487e-14); M13_SOFTTISSUEOTH (p=2.63846e-08); RX_STATIN (p=4.81726e-52); T2D (p=9.38901e-09); T2D_INCLAVO (p=6.19855e-09);	Granulocyte count (Astle W 2016); Hematocrit (Astle W 2016); Hemoglobin concentration (Astle W 2016); Lymphocyte percentage of white cells (Astle W 2016); Monocyte count (Astle W 2016); Myeloid white cell count (Astle W 2016); Neutrophil count (Astle W 2016); Platelet distribution width (Astle W 2016); Red blood cell count (Astle W 2016); Red cell distribution width (Astle W 2016); Sum basophil neutrophil counts (Astle W 2016); Sum eosinophil basophil counts (Astle W 2016); Sum neutrophil eosinophil counts (Astle W 2016); White blood cell count (Astle W 2016); Coronary artery disease (CARDIoGRAMplusC4D 2015); Myocardial infarction (CARDIoGRAMplusC4D 2015); Low density lipoprotein (GLGC 2013); Low density lipoprotein (GLGC 2010); Total cholesterol (GLGC 2013); Total cholesterol (GLGC 2010); Circulating galectin 3 levels (de Boer RA 2012); Venous thrombosis (Germain 2012); Cholesterol total (GLGC 2010); Cholesterol total (GLGC 2013); GIP levels in response to oral glucose tolerance test 120 minutes (Almgren P 2017); Granulocyte count (Astle W 2016); Ischemic stroke (Traylor M 2016); LDL cholesterol (GLGC 2010); LDL cholesterol (GLGC 2013); Myeloid white cell count (Astle W 2016); Neutrophil count (Astle W 2016); Sum basophil neutrophil counts (Astle W 2016); Sum neutrophil eosinophil counts (Astle W 2016); Tonsillectomy (Pickrell JK 2016); Tonsillectomy (Tian C 2017); Type 2 diabetes (DIAGRAM 2017); White blood cell count (Astle W 2016); Arm fat percentage left (Neale B 2017); Arm fat percentage right (Neale B 2017); Blood clot in the leg (Neale B 2017); Blood clot in the lung (Neale B 2017); Diastolic blood pressure (Neale B 2017); Forced expiratory volume in 1-second (Neale B 2017); Forced expiratory volume in 1-second, best measure (Neale B 2017); Forced vital capacity (Neale B 2017); Heel bone mineral density (Neale B 2017); Illnesses of father: heart disease (Neale B 2017); Impedance of arm left (Neale B 2017); Impedance of arm right (Neale B 2017); Impedance of leg left (Neale B 2017); Impedance of leg right (Neale B 2017); Medication for cholesterol, blood pressure or diabetes: cholesterol lowering medication (Neale B 2017); No blood clot, bronchitis, emphysema, asthma, rhinitis, eczema or allergy diagnosed by doctor (Neale B 2017); Peak expiratory flow (Neale B 2017); Phlebitis and thrombophlebitis (Neale B 2017); Pulmonary embolism (Neale B 2017); Self-reported deep venous thrombosis (Neale B 2017); Self-reported high cholesterol (Neale B 2017); Self-reported pulmonary embolism + or - dvt (Neale B 2017); Sitting height (Neale B 2017); Treatment with atorvastatin (Neale B 2017); Treatment with cholesterol lowering medication (Neale B 2017); Treatment with simvastatin (Neale B 2017); Treatment with warfarin (Neale B 2017); Vascular or heart problems diagnosed by doctor: high blood pressure (Neale B 2017); Coronary artery disease (Nelson CP 2017); High grade serous ovarian cancer (Phelan M 2017); Invasive ovarian cancer (Phelan M 2017); Serous invasive ovarian cancer (Phelan M 2017); Alkaline phosphatase (Prins B 2017); Ferritin (Prins B 2017); Coronary artery disease (van der Harst P 2018);	ApoB (Kettunen J 2016); Cholesterol esters in large LDL (Kettunen J 2016); Concentration of IDL particles (Kettunen J 2016); Concentration of large LDL particles (Kettunen J 2016); Concentration of very small VLDL particles (Kettunen J 2016); Free cholesterol in IDL (Kettunen J 2016); Free cholesterol in large LDL (Kettunen J 2016); Phospholipids in IDL (Kettunen J 2016); Phospholipids in large LDL (Kettunen J 2016); Phospholipids in very small VLDL (Kettunen J 2016); Total cholesterol in IDL (Kettunen J 2016); Total cholesterol in LDL (Kettunen J 2016); Total cholesterol in large LDL (Kettunen J 2016); Total lipids in IDL (Kettunen J 2016); Total lipids in large LDL (Kettunen J 2016); Total lipids in very small VLDL (Kettunen J 2016); Alpha-glutamylglycine (Long T 2017); Glycylglycine (Long T 2017); Leucylalanine (Long T 2017); X-17178 (Long T 2017); 512.2 579 (Hong MG 2013); 765.4 568 (Hong MG 2013); Alpha-glutamylglycine (Long T 2017); Glycylglycine (Long T 2017); Leucylalanine (Long T 2017); X - 17178 (Long T 2017);	rs532436;rs651007;rs600038;rs532436;rs651007;rs532436;rs532436;rs600038;rs495828;rs635634;9:136141870;rs635634;9:136141870;9:136141870;rs635634;rs532436;rs495828;rs532436;rs532436;9:136141870;rs649129;rs579459;rs635634;rs600038;rs651007;rs495828;rs495828;rs495828;rs635634;9:136141870;rs635634;rs649129;rs579459;rs495828;rs532436;rs649129;rs579459;rs651007;rs600038;rs635634;rs635634;rs532436;rs600038;rs635634;rs651007;rs635634;9:136141870;rs532436;rs579459;rs649129;9:136141870;rs649129;rs579459;	Free_cholesterol_in_IDL;Free_cholesterol_in_large_LDL;Free_cholesterol_in_large_LDL;Free_cholesterol_in_large_LDL;Phospholipids_in_large_LDL;Concentration_of_IDL_particles;Phospholipids_in_IDL;Phospholipids_in_large_LDL;Total_cholesterol_in_large_LDL;Phospholipids_in_very_small_VLDL;Total_lipids_in_very_small_VLDL;Total_cholesterol_in_large_LDL;Free_cholesterol_in_large_LDL;Total_lipids_in_IDL;Total_cholesterol_in_IDL;Total_cholesterol_in_large_LDL;Total_lipids_in_IDL;Phospholipids_in_very_small_VLDL;Total_cholesterol_in_IDL;Concentration_of_IDL_particles;Total_lipids_in_IDL;Total_lipids_in_IDL;Phospholipids_in_large_LDL;Total_lipids_in_IDL;Total_lipids_in_IDL;Total_cholesterol_in_IDL;Concentration_of_IDL_particles;Free_cholesterol_in_large_LDL;Total_lipids_in_very_small_VLDL;Total_cholesterol_in_IDL;Total_lipids_in_IDL;Concentration_of_IDL_particles;Concentration_of_IDL_particles;Phospholipids_in_large_LDL;Phospholipids_in_large_LDL;Total_cholesterol_in_IDL;Total_cholesterol_in_IDL;Concentration_of_IDL_particles;Total_cholesterol_in_IDL;Free_cholesterol_in_IDL;Concentration_of_IDL_particles;Total_lipids_in_very_small_VLDL;Concentration_of_IDL_particles;Phospholipids_in_IDL;Total_cholesterol_in_IDL;Free_cholesterol_in_large_LDL;Phospholipids_in_very_small_VLDL;Total_lipids_in_IDL;Free_cholesterol_in_large_LDL;Free_cholesterol_in_large_LDL;Phospholipids_in_large_LDL;Phospholipids_in_large_LDL;Phospholipids_in_large_LDL;	9:136132908;9:136132908;9:136132908;9:136137065;9:136137065;9:136137065;9:136137065;9:136137065;9:136137106;9:136137106;9:136137106;9:136137106;9:136137106;9:136138765;9:136138765;9:136138765;9:136138765;9:136139265;9:136139265;9:136139265;9:136139265;9:136139265;9:136139907;9:136139907;9:136139907;9:136141440;9:136141440;9:136141440;9:136141646;9:136141646;9:136141646;9:136141870;9:136141870;9:136141870;9:136141870;9:136141870;9:136141870;9:136142203;9:136142203;9:136142203;9:136142203;9:136142203;9:136142217;9:136142217;9:136142217;9:136142217;9:136142217;9:136142355;9:136142355;9:136142355;9:136142355;9:136142355;9:136143000;9:136143000;9:136143000;9:136143120;9:136143120;9:136143120;9:136143121;9:136143121;9:136143121;9:136143136;9:136143136;9:136143136;9:136143212;9:136143212;9:136143212;9:136143372;9:136143372;9:136143372;9:136143372;9:136143372;9:136143442;9:136143442;9:136143442;9:136143442;9:136143442;9:136144284;9:136144284;9:136144284;9:136144297;9:136144297;9:136144297;9:136144308;9:136144308;9:136144308;9:136144309;9:136144309;9:136144309;9:136144427;9:136144427;9:136144427;9:136144873;9:136144873;9:136144873;9:136144960;9:136144960;9:136144960;9:136144994;9:136144994;9:136144994;9:136145118;9:136145118;9:136145118;9:136145240;9:136145240;9:136145240;9:136145404;9:136145404;9:136145404;9:136145404;9:136145419;9:136145419;9:136145419;9:136145425;9:136145425;9:136145425;9:136145471;9:136145471;9:136145471;9:136145471;9:136145471;9:136145484;9:136145484;9:136145484;9:136145907;9:136145907;9:136145907;9:136145974;9:136145974;9:136145974;9:136145974;9:136145974;9:136145993;9:136145993;9:136145993;9:136146046;9:136146046;9:136146046;9:136146068;9:136146068;9:136146068;9:136146077;9:136146077;9:136146077;9:136146227;9:136146227;9:136146227;9:136146227;9:136146431;9:136146431;9:136146431;9:136146448;9:136146448;9:136146448;9:136146597;9:136146597;9:136146597;9:136146664;9:136146664;9:136146664;9:136146664;9:136146664;9:136147160;9:136147160;9:136147160;9:136149095;9:136149095;9:136149095;9:136149098;9:136149098;9:136149098;9:136149229;9:136149229;9:136149229;9:136149229;9:136149229;9:136149399;9:136149399;9:136149399;9:136149399;9:136149399;9:136149399;9:136149500;9:136149500;9:136149500;9:136149500;9:136149500;9:136149709;9:136149709;9:136149709;9:136149709;9:136149711;9:136149711;9:136149711;9:136149711;9:136149830;9:136149830;9:136149830;9:136149830;9:136149830;9:136149830;9:136151579;9:136151579;9:136151579;9:136151579;9:136151806;9:136151806;9:136151806;9:136151806;9:136153875;9:136153875;9:136153875;9:136153875;9:136153875;9:136153875;9:136153981;9:136153981;9:136153981;9:136153981;9:136154168;9:136154168;9:136154168;9:136154168;9:136154168;9:136154168;9:136154304;9:136154304;9:136154304;9:136154304;9:136154304;9:136154304;9:136154867;9:136154867;9:136154867;9:136154867;9:136154867;9:136154867;9:136155000;9:136155000;9:136155000;9:136155000;9:136155000;9:136155000;9:136157133;9:136157133;9:136157133;9:136157133;9:136157133;9:136172323;9:136172323;9:136184771;9:136184771;9:136184782;9:136184782;9:136184798;9:136184798;9:136237672;9:136237672;9:136237672;9:136237672;9:136237672;9:136239399;9:136239399;9:136239399;9:136239399;9:136239399;9:136267149;9:136267149;9:136267149;9:136267149;9:136267149;9:136316942;9:136316942;9:136316942;9:136323754;9:136323754;9:136323754;9:136323754;9:136323754;9:136326248;9:136326248;9:136326248;9:136326248;9:136326248;9:136329954;9:136329954;9:136329954;9:136329954;9:136334910;9:136334910;9:136334910;9:136334910;9:136339755;9:136339755;9:136339755;	rs8176719;rs8176719;rs8176719;rs687621;rs687621;rs687621;rs687621;rs687621;rs687289;rs687289;rs687289;rs687289;rs687289;rs587729126;rs587729126;rs587729126;rs587729126;rs657152;rs657152;rs657152;rs657152;rs657152;rs149092047;rs149092047;rs149092047;rs35230453;rs35230453;rs35230453;rs587650417;rs587650417;rs587650417;rs2519093;rs2519093;rs2519093;rs2519093;rs2519093;rs2519093;rs514659;rs514659;rs514659;rs514659;rs514659;rs644234;rs644234;rs644234;rs644234;rs644234;rs643434;rs643434;rs643434;rs643434;rs643434;rs543040;rs543040;rs543040;rs613534;rs613534;rs613534;rs543968;rs543968;rs543968;rs587746296;rs587746296;rs587746296;rs544873;rs544873;rs544873;rs545971;rs545971;rs545971;rs545971;rs545971;rs612169;rs612169;rs612169;rs612169;rs612169;rs597988;rs597988;rs597988;rs597974;rs597974;rs597974;rs576123;rs576123;rs576123;rs576125;rs576125;rs576125;rs8176663;rs8176663;rs8176663;rs491626;rs491626;rs491626;rs492488;rs492488;rs492488;rs493246;rs493246;rs493246;rs494242;rs494242;rs494242;rs495203;rs495203;rs495203;rs9411377;rs9411377;rs9411377;rs9411377;rs13292932;rs13292932;rs13292932;rs9411378;rs9411378;rs9411378;rs582118;rs582118;rs582118;rs582118;rs582118;rs582094;rs582094;rs582094;rs34357864;rs34357864;rs34357864;rs2769071;rs2769071;rs2769071;rs2769071;rs2769071;rs144131194;rs144131194;rs144131194;rs677355;rs677355;rs677355;rs59602812;rs59602812;rs59602812;rs676996;rs676996;rs676996;rs676457;rs676457;rs676457;rs676457;rs527210;rs527210;rs527210;rs139840563;rs139840563;rs139840563;rs550057;rs550057;rs550057;rs674302;rs674302;rs674302;rs674302;rs674302;rs554833;rs554833;rs554833;rs587729869;rs587729869;rs587729869;rs8176645;rs8176645;rs8176645;rs505922;rs505922;rs505922;rs505922;rs505922;rs507666;rs507666;rs507666;rs507666;rs507666;rs507666;rs529565;rs529565;rs529565;rs529565;rs529565;rs8176643;rs8176643;rs8176643;rs8176643;rs115478735;rs115478735;rs115478735;rs115478735;rs532436;rs532436;rs532436;rs532436;rs532436;rs532436;rs587745765;rs587745765;rs587745765;rs587745765;rs600038;rs600038;rs600038;rs600038;rs651007;rs651007;rs651007;rs651007;rs651007;rs651007;rs11244061;rs11244061;rs11244061;rs11244061;rs579459;rs579459;rs579459;rs579459;rs579459;rs579459;rs649129;rs649129;rs649129;rs649129;rs649129;rs649129;rs495828;rs495828;rs495828;rs495828;rs495828;rs495828;rs635634;rs635634;rs635634;rs635634;rs635634;rs635634;rs558240;rs558240;rs558240;rs558240;rs558240;rs587600964;rs587600964;rs375313526;rs375313526;rs9411395;rs9411395;rs9650778;rs9650778;rs56343119;rs56343119;rs56343119;rs56343119;rs56343119;rs3758348;rs3758348;rs3758348;rs3758348;rs3758348;rs17474001;rs17474001;rs17474001;rs17474001;rs17474001;rs3124766;rs3124766;rs3124766;rs4962153;rs4962153;rs4962153;rs4962153;rs4962153;rs739468;rs739468;rs739468;rs739468;rs739468;rs3124764;rs3124764;rs3124764;rs3124764;rs3094379;rs3094379;rs3094379;rs3094379;rs3124761;rs3124761;rs3124761;	cholesterol;LDL_C;triglyc;cholesterol;LDL;LDL_C;TC;triglyc;cholesterol;LDL;LDL_C;TC;triglyc;cholesterol;HDL_C;LDL_C;triglyc;cholesterol;LDL;LDL_C;TC;triglyc;cholesterol;LDL_C;triglyc;cholesterol;LDL_C;triglyc;cholesterol;LDL_C;triglyc;cholesterol;HDL_C;LDL;LDL_C;TC;triglyc;cholesterol;LDL;LDL_C;TC;triglyc;cholesterol;LDL;LDL_C;TC;triglyc;cholesterol;LDL;LDL_C;TC;triglyc;cholesterol;LDL_C;triglyc;cholesterol;LDL_C;triglyc;cholesterol;LDL_C;triglyc;cholesterol;LDL_C;triglyc;cholesterol;LDL_C;triglyc;cholesterol;LDL;LDL_C;TC;triglyc;cholesterol;LDL;LDL_C;TC;triglyc;cholesterol;LDL_C;triglyc;cholesterol;LDL_C;triglyc;cholesterol;LDL_C;triglyc;cholesterol;LDL_C;triglyc;cholesterol;LDL_C;triglyc;cholesterol;LDL_C;triglyc;cholesterol;LDL_C;triglyc;cholesterol;LDL_C;triglyc;cholesterol;LDL_C;triglyc;cholesterol;LDL_C;triglyc;cholesterol;HDL_C;LDL_C;triglyc;cholesterol;LDL_C;triglyc;cholesterol;LDL_C;triglyc;cholesterol;LDL;LDL_C;TC;triglyc;cholesterol;LDL_C;triglyc;cholesterol;LDL_C;triglyc;cholesterol;LDL;LDL_C;TC;triglyc;cholesterol;LDL_C;triglyc;cholesterol;LDL_C;triglyc;cholesterol;LDL_C;triglyc;cholesterol;LDL_C;triglyc;cholesterol;LDL_C;TC;triglyc;cholesterol;LDL_C;triglyc;cholesterol;LDL_C;triglyc;cholesterol;LDL_C;triglyc;cholesterol;LDL;LDL_C;TC;triglyc;cholesterol;LDL_C;triglyc;cholesterol;LDL_C;triglyc;cholesterol;LDL_C;TC;cholesterol;LDL;LDL_C;TC;triglyc;cholesterol;HDL_C;LDL;LDL_C;TC;triglyc;cholesterol;LDL;LDL_C;TC;triglyc;cholesterol;HDL_C;LDL_C;triglyc;cholesterol;HDL_C;LDL_C;triglyc;cholesterol;HDL_C;LDL;LDL_C;TC;triglyc;cholesterol;HDL_C;LDL_C;triglyc;cholesterol;HDL_C;LDL_C;triglyc;cholesterol;HDL_C;LDL;LDL_C;TC;triglyc;cholesterol;LDL;LDL_C;TC;cholesterol;HDL_C;LDL;LDL_C;TC;triglyc;cholesterol;HDL_C;LDL;LDL_C;TC;triglyc;cholesterol;HDL_C;LDL;LDL_C;TC;triglyc;cholesterol;HDL_C;LDL;LDL_C;TC;triglyc;cholesterol;HDL_C;LDL;LDL_C;TC;cholesterol;LDL_C;cholesterol;LDL_C;cholesterol;LDL_C;cholesterol;LDL_C;cholesterol;HDL_C;LDL;LDL_C;TC;cholesterol;HDL_C;LDL;LDL_C;TC;cholesterol;HDL_C;LDL;LDL_C;TC;cholesterol;HDL_C;LDL_C;cholesterol;HDL_C;LDL;LDL_C;TC;cholesterol;HDL_C;LDL;LDL_C;TC;cholesterol;HDL_C;LDL;LDL_C;cholesterol;HDL_C;LDL;LDL_C;cholesterol;HDL_C;LDL_C;	UKBB;UKBB;UKBB;UKBB;Willer_et_al_2013;UKBB;Willer_et_al_2013;UKBB;UKBB;Willer_et_al_2013;UKBB;Willer_et_al_2013;UKBB;UKBB;UKBB;UKBB;UKBB;UKBB;Willer_et_al_2013;UKBB;Willer_et_al_2013;UKBB;UKBB;UKBB;UKBB;UKBB;UKBB;UKBB;UKBB;UKBB;UKBB;UKBB;UKBB;Willer_et_al_2013;UKBB;Willer_et_al_2013;UKBB;UKBB;Willer_et_al_2013;UKBB;Willer_et_al_2013;UKBB;UKBB;Willer_et_al_2013;UKBB;Willer_et_al_2013;UKBB;UKBB;Willer_et_al_2013;UKBB;Willer_et_al_2013;UKBB;UKBB;UKBB;UKBB;UKBB;UKBB;UKBB;UKBB;UKBB;UKBB;UKBB;UKBB;UKBB;UKBB;UKBB;UKBB;UKBB;Willer_et_al_2013;UKBB;Willer_et_al_2013;UKBB;UKBB;Willer_et_al_2013;UKBB;Willer_et_al_2013;UKBB;UKBB;UKBB;UKBB;UKBB;UKBB;UKBB;UKBB;UKBB;UKBB;UKBB;UKBB;UKBB;UKBB;UKBB;UKBB;UKBB;UKBB;UKBB;UKBB;UKBB;UKBB;UKBB;UKBB;UKBB;UKBB;UKBB;UKBB;UKBB;UKBB;UKBB;UKBB;UKBB;UKBB;UKBB;UKBB;UKBB;UKBB;UKBB;UKBB;UKBB;UKBB;Willer_et_al_2013;UKBB;Willer_et_al_2013;UKBB;UKBB;UKBB;UKBB;UKBB;UKBB;UKBB;UKBB;Willer_et_al_2013;UKBB;Willer_et_al_2013;UKBB;UKBB;UKBB;UKBB;UKBB;UKBB;UKBB;UKBB;UKBB;UKBB;UKBB;UKBB;UKBB;UKBB;UKBB;Willer_et_al_2013;UKBB;UKBB;UKBB;UKBB;UKBB;UKBB;UKBB;UKBB;UKBB;UKBB;UKBB;Willer_et_al_2013;UKBB;Willer_et_al_2013;UKBB;UKBB;UKBB;UKBB;UKBB;UKBB;UKBB;UKBB;UKBB;Willer_et_al_2013;UKBB;Willer_et_al_2013;UKBB;Willer_et_al_2013;UKBB;UKBB;UKBB;Willer_et_al_2013;UKBB;Willer_et_al_2013;UKBB;UKBB;Willer_et_al_2013;UKBB;Willer_et_al_2013;UKBB;UKBB;UKBB;UKBB;UKBB;UKBB;UKBB;UKBB;UKBB;UKBB;UKBB;Willer_et_al_2013;UKBB;Willer_et_al_2013;UKBB;UKBB;UKBB;UKBB;UKBB;UKBB;UKBB;UKBB;UKBB;UKBB;UKBB;Willer_et_al_2013;UKBB;Willer_et_al_2013;UKBB;UKBB;Willer_et_al_2013;UKBB;Willer_et_al_2013;UKBB;UKBB;Willer_et_al_2013;UKBB;Willer_et_al_2013;UKBB;UKBB;UKBB;Willer_et_al_2013;UKBB;Willer_et_al_2013;UKBB;UKBB;UKBB;Willer_et_al_2013;UKBB;Willer_et_al_2013;UKBB;UKBB;UKBB;Willer_et_al_2013;UKBB;Willer_et_al_2013;UKBB;UKBB;UKBB;Willer_et_al_2013;UKBB;Willer_et_al_2013;UKBB;UKBB;UKBB;UKBB;UKBB;UKBB;UKBB;UKBB;UKBB;UKBB;Willer_et_al_2013;UKBB;Willer_et_al_2013;UKBB;UKBB;Willer_et_al_2013;UKBB;Willer_et_al_2013;UKBB;UKBB;Willer_et_al_2013;UKBB;Willer_et_al_2013;UKBB;UKBB;UKBB;UKBB;UKBB;Willer_et_al_2013;UKBB;Willer_et_al_2013;UKBB;UKBB;Willer_et_al_2013;UKBB;Willer_et_al_2013;UKBB;UKBB;Willer_et_al_2013;UKBB;UKBB;UKBB;Willer_et_al_2013;UKBB;UKBB;UKBB;UKBB;	9:136146597;9:136149399;9:136146077;9:136154304	rs550057;rs507666;rs676996;rs649129	136149399;136146597;136155000;136154304;136155000;136146077;136149399;136149399;136149399;136270538;136270538;136081319;136081319;136270538;136147702;136147702;136149399;136359599;136359599;136081319;136149399;136131322;136131322;136359599;136149399;136149399;136149399;136149399;136371224;136323845;136371224;136147702;136131322;136323845;136270538;136131322;136317767;136208567;136218015;	rs507666;rs550057;rs635634;rs649129;rs635634;rs676996;rs507666;rs507666;rs507666;rs41302673;rs41302673;rs11244035;rs11244035;rs41302673;rs581107;rs581107;rs507666;rs73553519;rs73553519;rs11244035;rs507666;rs8176746;rs8176746;rs73553519;rs507666;rs507666;rs507666;rs507666;rs9330459;rs4962050;rs9330459;rs581107;rs8176746;rs4962050;rs41302673;rs8176746;rs117164445;rs7024579;rs10122824;	FG;2hGlu;SM_C18:0;SM_C16:0;Histidine;Glycine;LDL_cholesterol;Cholesterol;Apolipoprotein_B;LDL_cholesterol;Cholesterol;LDL_cholesterol;Cholesterol;Apolipoprotein_B;Cholesterol;LDL_cholesterol;Apolipoprotein_A;LDL_cholesterol;Cholesterol;Apolipoprotein_B;Glucose;Apolipoprotein_B;LDL_cholesterol;Apolipoprotein_B;HDL_cholesterol;eGFR;Creatinine;Triglycerides;Cholesterol;LDL_cholesterol;LDL_cholesterol;Apolipoprotein_B;Cholesterol;Cholesterol;Glucose;Albumin;Cholesterol;Estimated_glomerular_filtration_rate;Estimated_glomerular_filtration_rate;	Chen_et_al.;Chen_et_al.;Lotta_et_al.;Lotta_et_al.;Lotta_et_al.;Lotta_et_al.;Sinnott-Armstrong_et_al.;Sinnott-Armstrong_et_al.;Sinnott-Armstrong_et_al.;Sinnott-Armstrong_et_al.;Sinnott-Armstrong_et_al.;Sinnott-Armstrong_et_al.;Sinnott-Armstrong_et_al.;Sinnott-Armstrong_et_al.;Sinnott-Armstrong_et_al.;Sinnott-Armstrong_et_al.;Sinnott-Armstrong_et_al.;Sinnott-Armstrong_et_al.;Sinnott-Armstrong_et_al.;Sinnott-Armstrong_et_al.;Sinnott-Armstrong_et_al.;Sinnott-Armstrong_et_al.;Sinnott-Armstrong_et_al.;Sinnott-Armstrong_et_al.;Sinnott-Armstrong_et_al.;Sinnott-Armstrong_et_al.;Sinnott-Armstrong_et_al.;Sinnott-Armstrong_et_al.;Sinnott-Armstrong_et_al.;Sinnott-Armstrong_et_al.;Sinnott-Armstrong_et_al.;Sinnott-Armstrong_et_al.;Sinnott-Armstrong_et_al.;Sinnott-Armstrong_et_al.;Sinnott-Armstrong_et_al.;Sinnott-Armstrong_et_al.;Sinnott-Armstrong_et_al.;Wuttke_et_al.;Wuttke_et_al.;
9_10	9	135542264	136861079	LA	136155000	9:136155000:C:T	rs635634	t	c	0.1871	0.0481419	0.00500221	6.324e-22	21.2	33	0.08049	No	ABO	ABO	Biology	107	ApoB;ApoBbyApoA1;EstC;FALen;FAw6;FAw6byFA;FreeC;His;IDL-C;IDL-CE;IDL-CE_percent;IDL-C_percent;IDL-FC;IDL-FC_percent;IDL-L;IDL-P;IDL-PL;IDL-TG_percent;LA;LDL-C;LDL-TG;L-HDL-CE_percent;L-HDL-C_percent;L-HDL-PL_percent;L-LDL-C;L-LDL-CE;L-LDL-CE_percent;L-LDL-C_percent;L-LDL-FC;L-LDL-L;L-LDL-P;L-LDL-PL;L-LDL-PL_percent;L-LDL-TG;L-LDL-TG_percent;L-VLDL-CE_percent;L-VLDL-C_percent;L-VLDL-PL_percent;L-VLDL-TG_percent;M-HDL-FC_percent;M-LDL-C;M-LDL-CE;M-LDL-CE_percent;M-LDL-C_percent;M-LDL-FC;M-LDL-FC_percent;M-LDL-L;M-LDL-P;M-LDL-PL;M-LDL-PL_percent;M-LDL-TG;M-VLDL-CE;M-VLDL-CE_percent;M-VLDL-C_percent;M-VLDL-PL_percent;M-VLDL-TG_percent;PC;PUFA;Remnant-C;Serum-C;S-HDL-C;S-HDL-CE;S-HDL-CE_percent;S-HDL-C_percent;S-HDL-FC_percent;S-HDL-L;S-HDL-P;S-HDL-PL_percent;S-LDL-C;S-LDL-CE;S-LDL-CE_percent;S-LDL-C_percent;S-LDL-FC;S-LDL-FC_percent;S-LDL-L;S-LDL-P;S-LDL-PL;S-LDL-PL_percent;SM;S-VLDL-C;S-VLDL-CE;S-VLDL-CE_percent;S-VLDL-C_percent;S-VLDL-FC;S-VLDL-FC_percent;S-VLDL-L;S-VLDL-PL;S-VLDL-TG_percent;TotCho;TotPG;VLDL-C;VLDL-D;XL-VLDL-C_percent;XL-VLDL-FC_percent;XL-VLDL-PL_percent;XL-VLDL-TG_percent;XS-VLDL-C;XS-VLDL-CE;XS-VLDL-C_percent;XS-VLDL-FC;XS-VLDL-L;XS-VLDL-P;XS-VLDL-PL;XS-VLDL-TG_percent;XXL-VLDL-CE_percent;XXL-VLDL-C_percent;XXL-VLDL-TG_percent;	1	region_9_10_locus_1	upstream_gene_variant	NA	NA	NA	CHOLELITH_BROAD (p=2.08065e-13); D3_VONVILLEBRAND (p=6.38955e-09); E4_DM2 (p=3.09378e-08); E4_DM2_STRICT (p=8.28667e-09); E4_ENDONUTRMET (p=1.97038e-09); E4_FH (p=2.73546e-09); E4_HYPERCHOL (p=1.523e-12); E4_LIPOPROT (p=3.92013e-15); E4_METABOLIA (p=4.37119e-11); FG_CVD (p=4.03738e-13); FG_DISVEINLYMPH (p=3.34349e-43); FG_DOAAC (p=1.40699e-08); FG_OTHHEART (p=4.75084e-10); FG_PULMHEART (p=5.85329e-31); I9_CVD (p=1.01972e-10); I9_DISVEINLYMPH (p=9.2151e-46); I9_DVTANDPULM (p=4.66122e-72); I9_PHLETHROM (p=1.35957e-41); I9_PHLETHROMBDVTLOW (p=4.7863e-57); I9_PULMEMB (p=5.43375e-31); I9_PULMHEART (p=3.00815e-27); I9_THROMBOTH (p=2.75423e-22); I9_VARICVE (p=1.34338e-15); I9_VEINSOTH (p=1.82722e-09); I9_VTE (p=6.67421e-86); J10_CHRONTONSADEN (p=1.98504e-09); K11_CHOLECYSTECTOMY (p=2.60268e-09); K11_CHOLELITH (p=1.16923e-13); K11_DULC (p=2.38935e-08); K11_GALLBILPANC (p=1.05487e-14); M13_SOFTTISSUEOTH (p=2.63846e-08); RX_STATIN (p=4.81726e-52); T2D (p=9.38901e-09); T2D_INCLAVO (p=6.19855e-09);	Granulocyte count (Astle W 2016); Hematocrit (Astle W 2016); Hemoglobin concentration (Astle W 2016); Lymphocyte percentage of white cells (Astle W 2016); Monocyte count (Astle W 2016); Myeloid white cell count (Astle W 2016); Neutrophil count (Astle W 2016); Platelet distribution width (Astle W 2016); Red blood cell count (Astle W 2016); Red cell distribution width (Astle W 2016); Sum basophil neutrophil counts (Astle W 2016); Sum eosinophil basophil counts (Astle W 2016); Sum neutrophil eosinophil counts (Astle W 2016); White blood cell count (Astle W 2016); Coronary artery disease (CARDIoGRAMplusC4D 2015); Myocardial infarction (CARDIoGRAMplusC4D 2015); Low density lipoprotein (GLGC 2013); Low density lipoprotein (GLGC 2010); Total cholesterol (GLGC 2013); Total cholesterol (GLGC 2010); Circulating galectin 3 levels (de Boer RA 2012); Venous thrombosis (Germain 2012); Cholesterol total (GLGC 2010); Cholesterol total (GLGC 2013); GIP levels in response to oral glucose tolerance test 120 minutes (Almgren P 2017); Granulocyte count (Astle W 2016); Ischemic stroke (Traylor M 2016); LDL cholesterol (GLGC 2010); LDL cholesterol (GLGC 2013); Myeloid white cell count (Astle W 2016); Neutrophil count (Astle W 2016); Sum basophil neutrophil counts (Astle W 2016); Sum neutrophil eosinophil counts (Astle W 2016); Tonsillectomy (Pickrell JK 2016); Tonsillectomy (Tian C 2017); Type 2 diabetes (DIAGRAM 2017); White blood cell count (Astle W 2016); Arm fat percentage left (Neale B 2017); Arm fat percentage right (Neale B 2017); Blood clot in the leg (Neale B 2017); Blood clot in the lung (Neale B 2017); Diastolic blood pressure (Neale B 2017); Forced expiratory volume in 1-second (Neale B 2017); Forced expiratory volume in 1-second, best measure (Neale B 2017); Forced vital capacity (Neale B 2017); Heel bone mineral density (Neale B 2017); Illnesses of father: heart disease (Neale B 2017); Impedance of arm left (Neale B 2017); Impedance of arm right (Neale B 2017); Impedance of leg left (Neale B 2017); Impedance of leg right (Neale B 2017); Medication for cholesterol, blood pressure or diabetes: cholesterol lowering medication (Neale B 2017); No blood clot, bronchitis, emphysema, asthma, rhinitis, eczema or allergy diagnosed by doctor (Neale B 2017); Peak expiratory flow (Neale B 2017); Phlebitis and thrombophlebitis (Neale B 2017); Pulmonary embolism (Neale B 2017); Self-reported deep venous thrombosis (Neale B 2017); Self-reported high cholesterol (Neale B 2017); Self-reported pulmonary embolism + or - dvt (Neale B 2017); Sitting height (Neale B 2017); Treatment with atorvastatin (Neale B 2017); Treatment with cholesterol lowering medication (Neale B 2017); Treatment with simvastatin (Neale B 2017); Treatment with warfarin (Neale B 2017); Vascular or heart problems diagnosed by doctor: high blood pressure (Neale B 2017); Coronary artery disease (Nelson CP 2017); High grade serous ovarian cancer (Phelan M 2017); Invasive ovarian cancer (Phelan M 2017); Serous invasive ovarian cancer (Phelan M 2017); Alkaline phosphatase (Prins B 2017); Ferritin (Prins B 2017); Coronary artery disease (van der Harst P 2018);	ApoB (Kettunen J 2016); Cholesterol esters in large LDL (Kettunen J 2016); Concentration of IDL particles (Kettunen J 2016); Concentration of large LDL particles (Kettunen J 2016); Concentration of very small VLDL particles (Kettunen J 2016); Free cholesterol in IDL (Kettunen J 2016); Free cholesterol in large LDL (Kettunen J 2016); Phospholipids in IDL (Kettunen J 2016); Phospholipids in large LDL (Kettunen J 2016); Phospholipids in very small VLDL (Kettunen J 2016); Total cholesterol in IDL (Kettunen J 2016); Total cholesterol in LDL (Kettunen J 2016); Total cholesterol in large LDL (Kettunen J 2016); Total lipids in IDL (Kettunen J 2016); Total lipids in large LDL (Kettunen J 2016); Total lipids in very small VLDL (Kettunen J 2016); Alpha-glutamylglycine (Long T 2017); Glycylglycine (Long T 2017); Leucylalanine (Long T 2017); X-17178 (Long T 2017); 512.2 579 (Hong MG 2013); 765.4 568 (Hong MG 2013); Alpha-glutamylglycine (Long T 2017); Glycylglycine (Long T 2017); Leucylalanine (Long T 2017); X - 17178 (Long T 2017);	rs532436;rs651007;rs600038;rs532436;rs651007;rs532436;rs532436;rs600038;rs495828;rs635634;9:136141870;rs635634;9:136141870;9:136141870;rs635634;rs532436;rs495828;rs532436;rs532436;9:136141870;rs649129;rs579459;rs635634;rs600038;rs651007;rs495828;rs495828;rs495828;rs635634;9:136141870;rs635634;rs649129;rs579459;rs495828;rs532436;rs649129;rs579459;rs651007;rs600038;rs635634;rs635634;rs532436;rs600038;rs635634;rs651007;rs635634;9:136141870;rs532436;rs579459;rs649129;9:136141870;rs649129;rs579459;	Free_cholesterol_in_IDL;Free_cholesterol_in_large_LDL;Free_cholesterol_in_large_LDL;Free_cholesterol_in_large_LDL;Phospholipids_in_large_LDL;Concentration_of_IDL_particles;Phospholipids_in_IDL;Phospholipids_in_large_LDL;Total_cholesterol_in_large_LDL;Phospholipids_in_very_small_VLDL;Total_lipids_in_very_small_VLDL;Total_cholesterol_in_large_LDL;Free_cholesterol_in_large_LDL;Total_lipids_in_IDL;Total_cholesterol_in_IDL;Total_cholesterol_in_large_LDL;Total_lipids_in_IDL;Phospholipids_in_very_small_VLDL;Total_cholesterol_in_IDL;Concentration_of_IDL_particles;Total_lipids_in_IDL;Total_lipids_in_IDL;Phospholipids_in_large_LDL;Total_lipids_in_IDL;Total_lipids_in_IDL;Total_cholesterol_in_IDL;Concentration_of_IDL_particles;Free_cholesterol_in_large_LDL;Total_lipids_in_very_small_VLDL;Total_cholesterol_in_IDL;Total_lipids_in_IDL;Concentration_of_IDL_particles;Concentration_of_IDL_particles;Phospholipids_in_large_LDL;Phospholipids_in_large_LDL;Total_cholesterol_in_IDL;Total_cholesterol_in_IDL;Concentration_of_IDL_particles;Total_cholesterol_in_IDL;Free_cholesterol_in_IDL;Concentration_of_IDL_particles;Total_lipids_in_very_small_VLDL;Concentration_of_IDL_particles;Phospholipids_in_IDL;Total_cholesterol_in_IDL;Free_cholesterol_in_large_LDL;Phospholipids_in_very_small_VLDL;Total_lipids_in_IDL;Free_cholesterol_in_large_LDL;Free_cholesterol_in_large_LDL;Phospholipids_in_large_LDL;Phospholipids_in_large_LDL;Phospholipids_in_large_LDL;	9:136132908;9:136132908;9:136132908;9:136137065;9:136137065;9:136137065;9:136137065;9:136137065;9:136137106;9:136137106;9:136137106;9:136137106;9:136137106;9:136138765;9:136138765;9:136138765;9:136138765;9:136139265;9:136139265;9:136139265;9:136139265;9:136139265;9:136139907;9:136139907;9:136139907;9:136141440;9:136141440;9:136141440;9:136141646;9:136141646;9:136141646;9:136141870;9:136141870;9:136141870;9:136141870;9:136141870;9:136141870;9:136142203;9:136142203;9:136142203;9:136142203;9:136142203;9:136142217;9:136142217;9:136142217;9:136142217;9:136142217;9:136142355;9:136142355;9:136142355;9:136142355;9:136142355;9:136143000;9:136143000;9:136143000;9:136143120;9:136143120;9:136143120;9:136143121;9:136143121;9:136143121;9:136143136;9:136143136;9:136143136;9:136143212;9:136143212;9:136143212;9:136143372;9:136143372;9:136143372;9:136143372;9:136143372;9:136143442;9:136143442;9:136143442;9:136143442;9:136143442;9:136144284;9:136144284;9:136144284;9:136144297;9:136144297;9:136144297;9:136144308;9:136144308;9:136144308;9:136144309;9:136144309;9:136144309;9:136144427;9:136144427;9:136144427;9:136144873;9:136144873;9:136144873;9:136144960;9:136144960;9:136144960;9:136144994;9:136144994;9:136144994;9:136145118;9:136145118;9:136145118;9:136145240;9:136145240;9:136145240;9:136145404;9:136145404;9:136145404;9:136145404;9:136145419;9:136145419;9:136145419;9:136145425;9:136145425;9:136145425;9:136145471;9:136145471;9:136145471;9:136145471;9:136145471;9:136145484;9:136145484;9:136145484;9:136145907;9:136145907;9:136145907;9:136145974;9:136145974;9:136145974;9:136145974;9:136145974;9:136145993;9:136145993;9:136145993;9:136146046;9:136146046;9:136146046;9:136146068;9:136146068;9:136146068;9:136146077;9:136146077;9:136146077;9:136146227;9:136146227;9:136146227;9:136146227;9:136146431;9:136146431;9:136146431;9:136146448;9:136146448;9:136146448;9:136146597;9:136146597;9:136146597;9:136146664;9:136146664;9:136146664;9:136146664;9:136146664;9:136147160;9:136147160;9:136147160;9:136149095;9:136149095;9:136149095;9:136149098;9:136149098;9:136149098;9:136149229;9:136149229;9:136149229;9:136149229;9:136149229;9:136149399;9:136149399;9:136149399;9:136149399;9:136149399;9:136149399;9:136149500;9:136149500;9:136149500;9:136149500;9:136149500;9:136149709;9:136149709;9:136149709;9:136149709;9:136149711;9:136149711;9:136149711;9:136149711;9:136149830;9:136149830;9:136149830;9:136149830;9:136149830;9:136149830;9:136151579;9:136151579;9:136151579;9:136151579;9:136151806;9:136151806;9:136151806;9:136151806;9:136153875;9:136153875;9:136153875;9:136153875;9:136153875;9:136153875;9:136153981;9:136153981;9:136153981;9:136153981;9:136154168;9:136154168;9:136154168;9:136154168;9:136154168;9:136154168;9:136154304;9:136154304;9:136154304;9:136154304;9:136154304;9:136154304;9:136154867;9:136154867;9:136154867;9:136154867;9:136154867;9:136154867;9:136155000;9:136155000;9:136155000;9:136155000;9:136155000;9:136155000;9:136157133;9:136157133;9:136157133;9:136157133;9:136157133;9:136172323;9:136172323;9:136184771;9:136184771;9:136184782;9:136184782;9:136184798;9:136184798;9:136237672;9:136237672;9:136237672;9:136237672;9:136237672;9:136239399;9:136239399;9:136239399;9:136239399;9:136239399;9:136267149;9:136267149;9:136267149;9:136267149;9:136267149;9:136316942;9:136316942;9:136316942;9:136323754;9:136323754;9:136323754;9:136323754;9:136323754;9:136326248;9:136326248;9:136326248;9:136326248;9:136326248;9:136329954;9:136329954;9:136329954;9:136329954;9:136334910;9:136334910;9:136334910;9:136334910;9:136339755;9:136339755;9:136339755;	rs8176719;rs8176719;rs8176719;rs687621;rs687621;rs687621;rs687621;rs687621;rs687289;rs687289;rs687289;rs687289;rs687289;rs587729126;rs587729126;rs587729126;rs587729126;rs657152;rs657152;rs657152;rs657152;rs657152;rs149092047;rs149092047;rs149092047;rs35230453;rs35230453;rs35230453;rs587650417;rs587650417;rs587650417;rs2519093;rs2519093;rs2519093;rs2519093;rs2519093;rs2519093;rs514659;rs514659;rs514659;rs514659;rs514659;rs644234;rs644234;rs644234;rs644234;rs644234;rs643434;rs643434;rs643434;rs643434;rs643434;rs543040;rs543040;rs543040;rs613534;rs613534;rs613534;rs543968;rs543968;rs543968;rs587746296;rs587746296;rs587746296;rs544873;rs544873;rs544873;rs545971;rs545971;rs545971;rs545971;rs545971;rs612169;rs612169;rs612169;rs612169;rs612169;rs597988;rs597988;rs597988;rs597974;rs597974;rs597974;rs576123;rs576123;rs576123;rs576125;rs576125;rs576125;rs8176663;rs8176663;rs8176663;rs491626;rs491626;rs491626;rs492488;rs492488;rs492488;rs493246;rs493246;rs493246;rs494242;rs494242;rs494242;rs495203;rs495203;rs495203;rs9411377;rs9411377;rs9411377;rs9411377;rs13292932;rs13292932;rs13292932;rs9411378;rs9411378;rs9411378;rs582118;rs582118;rs582118;rs582118;rs582118;rs582094;rs582094;rs582094;rs34357864;rs34357864;rs34357864;rs2769071;rs2769071;rs2769071;rs2769071;rs2769071;rs144131194;rs144131194;rs144131194;rs677355;rs677355;rs677355;rs59602812;rs59602812;rs59602812;rs676996;rs676996;rs676996;rs676457;rs676457;rs676457;rs676457;rs527210;rs527210;rs527210;rs139840563;rs139840563;rs139840563;rs550057;rs550057;rs550057;rs674302;rs674302;rs674302;rs674302;rs674302;rs554833;rs554833;rs554833;rs587729869;rs587729869;rs587729869;rs8176645;rs8176645;rs8176645;rs505922;rs505922;rs505922;rs505922;rs505922;rs507666;rs507666;rs507666;rs507666;rs507666;rs507666;rs529565;rs529565;rs529565;rs529565;rs529565;rs8176643;rs8176643;rs8176643;rs8176643;rs115478735;rs115478735;rs115478735;rs115478735;rs532436;rs532436;rs532436;rs532436;rs532436;rs532436;rs587745765;rs587745765;rs587745765;rs587745765;rs600038;rs600038;rs600038;rs600038;rs651007;rs651007;rs651007;rs651007;rs651007;rs651007;rs11244061;rs11244061;rs11244061;rs11244061;rs579459;rs579459;rs579459;rs579459;rs579459;rs579459;rs649129;rs649129;rs649129;rs649129;rs649129;rs649129;rs495828;rs495828;rs495828;rs495828;rs495828;rs495828;rs635634;rs635634;rs635634;rs635634;rs635634;rs635634;rs558240;rs558240;rs558240;rs558240;rs558240;rs587600964;rs587600964;rs375313526;rs375313526;rs9411395;rs9411395;rs9650778;rs9650778;rs56343119;rs56343119;rs56343119;rs56343119;rs56343119;rs3758348;rs3758348;rs3758348;rs3758348;rs3758348;rs17474001;rs17474001;rs17474001;rs17474001;rs17474001;rs3124766;rs3124766;rs3124766;rs4962153;rs4962153;rs4962153;rs4962153;rs4962153;rs739468;rs739468;rs739468;rs739468;rs739468;rs3124764;rs3124764;rs3124764;rs3124764;rs3094379;rs3094379;rs3094379;rs3094379;rs3124761;rs3124761;rs3124761;	cholesterol;LDL_C;triglyc;cholesterol;LDL;LDL_C;TC;triglyc;cholesterol;LDL;LDL_C;TC;triglyc;cholesterol;HDL_C;LDL_C;triglyc;cholesterol;LDL;LDL_C;TC;triglyc;cholesterol;LDL_C;triglyc;cholesterol;LDL_C;triglyc;cholesterol;LDL_C;triglyc;cholesterol;HDL_C;LDL;LDL_C;TC;triglyc;cholesterol;LDL;LDL_C;TC;triglyc;cholesterol;LDL;LDL_C;TC;triglyc;cholesterol;LDL;LDL_C;TC;triglyc;cholesterol;LDL_C;triglyc;cholesterol;LDL_C;triglyc;cholesterol;LDL_C;triglyc;cholesterol;LDL_C;triglyc;cholesterol;LDL_C;triglyc;cholesterol;LDL;LDL_C;TC;triglyc;cholesterol;LDL;LDL_C;TC;triglyc;cholesterol;LDL_C;triglyc;cholesterol;LDL_C;triglyc;cholesterol;LDL_C;triglyc;cholesterol;LDL_C;triglyc;cholesterol;LDL_C;triglyc;cholesterol;LDL_C;triglyc;cholesterol;LDL_C;triglyc;cholesterol;LDL_C;triglyc;cholesterol;LDL_C;triglyc;cholesterol;LDL_C;triglyc;cholesterol;HDL_C;LDL_C;triglyc;cholesterol;LDL_C;triglyc;cholesterol;LDL_C;triglyc;cholesterol;LDL;LDL_C;TC;triglyc;cholesterol;LDL_C;triglyc;cholesterol;LDL_C;triglyc;cholesterol;LDL;LDL_C;TC;triglyc;cholesterol;LDL_C;triglyc;cholesterol;LDL_C;triglyc;cholesterol;LDL_C;triglyc;cholesterol;LDL_C;triglyc;cholesterol;LDL_C;TC;triglyc;cholesterol;LDL_C;triglyc;cholesterol;LDL_C;triglyc;cholesterol;LDL_C;triglyc;cholesterol;LDL;LDL_C;TC;triglyc;cholesterol;LDL_C;triglyc;cholesterol;LDL_C;triglyc;cholesterol;LDL_C;TC;cholesterol;LDL;LDL_C;TC;triglyc;cholesterol;HDL_C;LDL;LDL_C;TC;triglyc;cholesterol;LDL;LDL_C;TC;triglyc;cholesterol;HDL_C;LDL_C;triglyc;cholesterol;HDL_C;LDL_C;triglyc;cholesterol;HDL_C;LDL;LDL_C;TC;triglyc;cholesterol;HDL_C;LDL_C;triglyc;cholesterol;HDL_C;LDL_C;triglyc;cholesterol;HDL_C;LDL;LDL_C;TC;triglyc;cholesterol;LDL;LDL_C;TC;cholesterol;HDL_C;LDL;LDL_C;TC;triglyc;cholesterol;HDL_C;LDL;LDL_C;TC;triglyc;cholesterol;HDL_C;LDL;LDL_C;TC;triglyc;cholesterol;HDL_C;LDL;LDL_C;TC;triglyc;cholesterol;HDL_C;LDL;LDL_C;TC;cholesterol;LDL_C;cholesterol;LDL_C;cholesterol;LDL_C;cholesterol;LDL_C;cholesterol;HDL_C;LDL;LDL_C;TC;cholesterol;HDL_C;LDL;LDL_C;TC;cholesterol;HDL_C;LDL;LDL_C;TC;cholesterol;HDL_C;LDL_C;cholesterol;HDL_C;LDL;LDL_C;TC;cholesterol;HDL_C;LDL;LDL_C;TC;cholesterol;HDL_C;LDL;LDL_C;cholesterol;HDL_C;LDL;LDL_C;cholesterol;HDL_C;LDL_C;	UKBB;UKBB;UKBB;UKBB;Willer_et_al_2013;UKBB;Willer_et_al_2013;UKBB;UKBB;Willer_et_al_2013;UKBB;Willer_et_al_2013;UKBB;UKBB;UKBB;UKBB;UKBB;UKBB;Willer_et_al_2013;UKBB;Willer_et_al_2013;UKBB;UKBB;UKBB;UKBB;UKBB;UKBB;UKBB;UKBB;UKBB;UKBB;UKBB;UKBB;Willer_et_al_2013;UKBB;Willer_et_al_2013;UKBB;UKBB;Willer_et_al_2013;UKBB;Willer_et_al_2013;UKBB;UKBB;Willer_et_al_2013;UKBB;Willer_et_al_2013;UKBB;UKBB;Willer_et_al_2013;UKBB;Willer_et_al_2013;UKBB;UKBB;UKBB;UKBB;UKBB;UKBB;UKBB;UKBB;UKBB;UKBB;UKBB;UKBB;UKBB;UKBB;UKBB;UKBB;UKBB;Willer_et_al_2013;UKBB;Willer_et_al_2013;UKBB;UKBB;Willer_et_al_2013;UKBB;Willer_et_al_2013;UKBB;UKBB;UKBB;UKBB;UKBB;UKBB;UKBB;UKBB;UKBB;UKBB;UKBB;UKBB;UKBB;UKBB;UKBB;UKBB;UKBB;UKBB;UKBB;UKBB;UKBB;UKBB;UKBB;UKBB;UKBB;UKBB;UKBB;UKBB;UKBB;UKBB;UKBB;UKBB;UKBB;UKBB;UKBB;UKBB;UKBB;UKBB;UKBB;UKBB;UKBB;UKBB;Willer_et_al_2013;UKBB;Willer_et_al_2013;UKBB;UKBB;UKBB;UKBB;UKBB;UKBB;UKBB;UKBB;Willer_et_al_2013;UKBB;Willer_et_al_2013;UKBB;UKBB;UKBB;UKBB;UKBB;UKBB;UKBB;UKBB;UKBB;UKBB;UKBB;UKBB;UKBB;UKBB;UKBB;Willer_et_al_2013;UKBB;UKBB;UKBB;UKBB;UKBB;UKBB;UKBB;UKBB;UKBB;UKBB;UKBB;Willer_et_al_2013;UKBB;Willer_et_al_2013;UKBB;UKBB;UKBB;UKBB;UKBB;UKBB;UKBB;UKBB;UKBB;Willer_et_al_2013;UKBB;Willer_et_al_2013;UKBB;Willer_et_al_2013;UKBB;UKBB;UKBB;Willer_et_al_2013;UKBB;Willer_et_al_2013;UKBB;UKBB;Willer_et_al_2013;UKBB;Willer_et_al_2013;UKBB;UKBB;UKBB;UKBB;UKBB;UKBB;UKBB;UKBB;UKBB;UKBB;UKBB;Willer_et_al_2013;UKBB;Willer_et_al_2013;UKBB;UKBB;UKBB;UKBB;UKBB;UKBB;UKBB;UKBB;UKBB;UKBB;UKBB;Willer_et_al_2013;UKBB;Willer_et_al_2013;UKBB;UKBB;Willer_et_al_2013;UKBB;Willer_et_al_2013;UKBB;UKBB;Willer_et_al_2013;UKBB;Willer_et_al_2013;UKBB;UKBB;UKBB;Willer_et_al_2013;UKBB;Willer_et_al_2013;UKBB;UKBB;UKBB;Willer_et_al_2013;UKBB;Willer_et_al_2013;UKBB;UKBB;UKBB;Willer_et_al_2013;UKBB;Willer_et_al_2013;UKBB;UKBB;UKBB;Willer_et_al_2013;UKBB;Willer_et_al_2013;UKBB;UKBB;UKBB;UKBB;UKBB;UKBB;UKBB;UKBB;UKBB;UKBB;Willer_et_al_2013;UKBB;Willer_et_al_2013;UKBB;UKBB;Willer_et_al_2013;UKBB;Willer_et_al_2013;UKBB;UKBB;Willer_et_al_2013;UKBB;Willer_et_al_2013;UKBB;UKBB;UKBB;UKBB;UKBB;Willer_et_al_2013;UKBB;Willer_et_al_2013;UKBB;UKBB;Willer_et_al_2013;UKBB;Willer_et_al_2013;UKBB;UKBB;Willer_et_al_2013;UKBB;UKBB;UKBB;Willer_et_al_2013;UKBB;UKBB;UKBB;UKBB;	9:136146597;9:136149399;9:136146077;9:136154304	rs550057;rs507666;rs676996;rs649129	136149399;136146597;136155000;136154304;136155000;136146077;136149399;136149399;136149399;136270538;136270538;136081319;136081319;136270538;136147702;136147702;136149399;136359599;136359599;136081319;136149399;136131322;136131322;136359599;136149399;136149399;136149399;136149399;136371224;136323845;136371224;136147702;136131322;136323845;136270538;136131322;136317767;136208567;136218015;	rs507666;rs550057;rs635634;rs649129;rs635634;rs676996;rs507666;rs507666;rs507666;rs41302673;rs41302673;rs11244035;rs11244035;rs41302673;rs581107;rs581107;rs507666;rs73553519;rs73553519;rs11244035;rs507666;rs8176746;rs8176746;rs73553519;rs507666;rs507666;rs507666;rs507666;rs9330459;rs4962050;rs9330459;rs581107;rs8176746;rs4962050;rs41302673;rs8176746;rs117164445;rs7024579;rs10122824;	FG;2hGlu;SM_C18:0;SM_C16:0;Histidine;Glycine;LDL_cholesterol;Cholesterol;Apolipoprotein_B;LDL_cholesterol;Cholesterol;LDL_cholesterol;Cholesterol;Apolipoprotein_B;Cholesterol;LDL_cholesterol;Apolipoprotein_A;LDL_cholesterol;Cholesterol;Apolipoprotein_B;Glucose;Apolipoprotein_B;LDL_cholesterol;Apolipoprotein_B;HDL_cholesterol;eGFR;Creatinine;Triglycerides;Cholesterol;LDL_cholesterol;LDL_cholesterol;Apolipoprotein_B;Cholesterol;Cholesterol;Glucose;Albumin;Cholesterol;Estimated_glomerular_filtration_rate;Estimated_glomerular_filtration_rate;	Chen_et_al.;Chen_et_al.;Lotta_et_al.;Lotta_et_al.;Lotta_et_al.;Lotta_et_al.;Sinnott-Armstrong_et_al.;Sinnott-Armstrong_et_al.;Sinnott-Armstrong_et_al.;Sinnott-Armstrong_et_al.;Sinnott-Armstrong_et_al.;Sinnott-Armstrong_et_al.;Sinnott-Armstrong_et_al.;Sinnott-Armstrong_et_al.;Sinnott-Armstrong_et_al.;Sinnott-Armstrong_et_al.;Sinnott-Armstrong_et_al.;Sinnott-Armstrong_et_al.;Sinnott-Armstrong_et_al.;Sinnott-Armstrong_et_al.;Sinnott-Armstrong_et_al.;Sinnott-Armstrong_et_al.;Sinnott-Armstrong_et_al.;Sinnott-Armstrong_et_al.;Sinnott-Armstrong_et_al.;Sinnott-Armstrong_et_al.;Sinnott-Armstrong_et_al.;Sinnott-Armstrong_et_al.;Sinnott-Armstrong_et_al.;Sinnott-Armstrong_et_al.;Sinnott-Armstrong_et_al.;Sinnott-Armstrong_et_al.;Sinnott-Armstrong_et_al.;Sinnott-Armstrong_et_al.;Sinnott-Armstrong_et_al.;Sinnott-Armstrong_et_al.;Sinnott-Armstrong_et_al.;Wuttke_et_al.;Wuttke_et_al.;
9_10	9	135542264	136861079	S-LDL-FC_percent	136155000	9:136155000:C:T	rs635634	t	c	0.1878	-0.0494094	0.00516269	1.064e-21	20.97	31	0.02347	No	ABO	ABO	Biology	107	ApoB;ApoBbyApoA1;EstC;FALen;FAw6;FAw6byFA;FreeC;His;IDL-C;IDL-CE;IDL-CE_percent;IDL-C_percent;IDL-FC;IDL-FC_percent;IDL-L;IDL-P;IDL-PL;IDL-TG_percent;LA;LDL-C;LDL-TG;L-HDL-CE_percent;L-HDL-C_percent;L-HDL-PL_percent;L-LDL-C;L-LDL-CE;L-LDL-CE_percent;L-LDL-C_percent;L-LDL-FC;L-LDL-L;L-LDL-P;L-LDL-PL;L-LDL-PL_percent;L-LDL-TG;L-LDL-TG_percent;L-VLDL-CE_percent;L-VLDL-C_percent;L-VLDL-PL_percent;L-VLDL-TG_percent;M-HDL-FC_percent;M-LDL-C;M-LDL-CE;M-LDL-CE_percent;M-LDL-C_percent;M-LDL-FC;M-LDL-FC_percent;M-LDL-L;M-LDL-P;M-LDL-PL;M-LDL-PL_percent;M-LDL-TG;M-VLDL-CE;M-VLDL-CE_percent;M-VLDL-C_percent;M-VLDL-PL_percent;M-VLDL-TG_percent;PC;PUFA;Remnant-C;Serum-C;S-HDL-C;S-HDL-CE;S-HDL-CE_percent;S-HDL-C_percent;S-HDL-FC_percent;S-HDL-L;S-HDL-P;S-HDL-PL_percent;S-LDL-C;S-LDL-CE;S-LDL-CE_percent;S-LDL-C_percent;S-LDL-FC;S-LDL-FC_percent;S-LDL-L;S-LDL-P;S-LDL-PL;S-LDL-PL_percent;SM;S-VLDL-C;S-VLDL-CE;S-VLDL-CE_percent;S-VLDL-C_percent;S-VLDL-FC;S-VLDL-FC_percent;S-VLDL-L;S-VLDL-PL;S-VLDL-TG_percent;TotCho;TotPG;VLDL-C;VLDL-D;XL-VLDL-C_percent;XL-VLDL-FC_percent;XL-VLDL-PL_percent;XL-VLDL-TG_percent;XS-VLDL-C;XS-VLDL-CE;XS-VLDL-C_percent;XS-VLDL-FC;XS-VLDL-L;XS-VLDL-P;XS-VLDL-PL;XS-VLDL-TG_percent;XXL-VLDL-CE_percent;XXL-VLDL-C_percent;XXL-VLDL-TG_percent;	1	region_9_10_locus_1	upstream_gene_variant	NA	NA	NA	CHOLELITH_BROAD (p=2.08065e-13); D3_VONVILLEBRAND (p=6.38955e-09); E4_DM2 (p=3.09378e-08); E4_DM2_STRICT (p=8.28667e-09); E4_ENDONUTRMET (p=1.97038e-09); E4_FH (p=2.73546e-09); E4_HYPERCHOL (p=1.523e-12); E4_LIPOPROT (p=3.92013e-15); E4_METABOLIA (p=4.37119e-11); FG_CVD (p=4.03738e-13); FG_DISVEINLYMPH (p=3.34349e-43); FG_DOAAC (p=1.40699e-08); FG_OTHHEART (p=4.75084e-10); FG_PULMHEART (p=5.85329e-31); I9_CVD (p=1.01972e-10); I9_DISVEINLYMPH (p=9.2151e-46); I9_DVTANDPULM (p=4.66122e-72); I9_PHLETHROM (p=1.35957e-41); I9_PHLETHROMBDVTLOW (p=4.7863e-57); I9_PULMEMB (p=5.43375e-31); I9_PULMHEART (p=3.00815e-27); I9_THROMBOTH (p=2.75423e-22); I9_VARICVE (p=1.34338e-15); I9_VEINSOTH (p=1.82722e-09); I9_VTE (p=6.67421e-86); J10_CHRONTONSADEN (p=1.98504e-09); K11_CHOLECYSTECTOMY (p=2.60268e-09); K11_CHOLELITH (p=1.16923e-13); K11_DULC (p=2.38935e-08); K11_GALLBILPANC (p=1.05487e-14); M13_SOFTTISSUEOTH (p=2.63846e-08); RX_STATIN (p=4.81726e-52); T2D (p=9.38901e-09); T2D_INCLAVO (p=6.19855e-09);	Granulocyte count (Astle W 2016); Hematocrit (Astle W 2016); Hemoglobin concentration (Astle W 2016); Lymphocyte percentage of white cells (Astle W 2016); Monocyte count (Astle W 2016); Myeloid white cell count (Astle W 2016); Neutrophil count (Astle W 2016); Platelet distribution width (Astle W 2016); Red blood cell count (Astle W 2016); Red cell distribution width (Astle W 2016); Sum basophil neutrophil counts (Astle W 2016); Sum eosinophil basophil counts (Astle W 2016); Sum neutrophil eosinophil counts (Astle W 2016); White blood cell count (Astle W 2016); Coronary artery disease (CARDIoGRAMplusC4D 2015); Myocardial infarction (CARDIoGRAMplusC4D 2015); Low density lipoprotein (GLGC 2013); Low density lipoprotein (GLGC 2010); Total cholesterol (GLGC 2013); Total cholesterol (GLGC 2010); Circulating galectin 3 levels (de Boer RA 2012); Venous thrombosis (Germain 2012); Cholesterol total (GLGC 2010); Cholesterol total (GLGC 2013); GIP levels in response to oral glucose tolerance test 120 minutes (Almgren P 2017); Granulocyte count (Astle W 2016); Ischemic stroke (Traylor M 2016); LDL cholesterol (GLGC 2010); LDL cholesterol (GLGC 2013); Myeloid white cell count (Astle W 2016); Neutrophil count (Astle W 2016); Sum basophil neutrophil counts (Astle W 2016); Sum neutrophil eosinophil counts (Astle W 2016); Tonsillectomy (Pickrell JK 2016); Tonsillectomy (Tian C 2017); Type 2 diabetes (DIAGRAM 2017); White blood cell count (Astle W 2016); Arm fat percentage left (Neale B 2017); Arm fat percentage right (Neale B 2017); Blood clot in the leg (Neale B 2017); Blood clot in the lung (Neale B 2017); Diastolic blood pressure (Neale B 2017); Forced expiratory volume in 1-second (Neale B 2017); Forced expiratory volume in 1-second, best measure (Neale B 2017); Forced vital capacity (Neale B 2017); Heel bone mineral density (Neale B 2017); Illnesses of father: heart disease (Neale B 2017); Impedance of arm left (Neale B 2017); Impedance of arm right (Neale B 2017); Impedance of leg left (Neale B 2017); Impedance of leg right (Neale B 2017); Medication for cholesterol, blood pressure or diabetes: cholesterol lowering medication (Neale B 2017); No blood clot, bronchitis, emphysema, asthma, rhinitis, eczema or allergy diagnosed by doctor (Neale B 2017); Peak expiratory flow (Neale B 2017); Phlebitis and thrombophlebitis (Neale B 2017); Pulmonary embolism (Neale B 2017); Self-reported deep venous thrombosis (Neale B 2017); Self-reported high cholesterol (Neale B 2017); Self-reported pulmonary embolism + or - dvt (Neale B 2017); Sitting height (Neale B 2017); Treatment with atorvastatin (Neale B 2017); Treatment with cholesterol lowering medication (Neale B 2017); Treatment with simvastatin (Neale B 2017); Treatment with warfarin (Neale B 2017); Vascular or heart problems diagnosed by doctor: high blood pressure (Neale B 2017); Coronary artery disease (Nelson CP 2017); High grade serous ovarian cancer (Phelan M 2017); Invasive ovarian cancer (Phelan M 2017); Serous invasive ovarian cancer (Phelan M 2017); Alkaline phosphatase (Prins B 2017); Ferritin (Prins B 2017); Coronary artery disease (van der Harst P 2018);	ApoB (Kettunen J 2016); Cholesterol esters in large LDL (Kettunen J 2016); Concentration of IDL particles (Kettunen J 2016); Concentration of large LDL particles (Kettunen J 2016); Concentration of very small VLDL particles (Kettunen J 2016); Free cholesterol in IDL (Kettunen J 2016); Free cholesterol in large LDL (Kettunen J 2016); Phospholipids in IDL (Kettunen J 2016); Phospholipids in large LDL (Kettunen J 2016); Phospholipids in very small VLDL (Kettunen J 2016); Total cholesterol in IDL (Kettunen J 2016); Total cholesterol in LDL (Kettunen J 2016); Total cholesterol in large LDL (Kettunen J 2016); Total lipids in IDL (Kettunen J 2016); Total lipids in large LDL (Kettunen J 2016); Total lipids in very small VLDL (Kettunen J 2016); Alpha-glutamylglycine (Long T 2017); Glycylglycine (Long T 2017); Leucylalanine (Long T 2017); X-17178 (Long T 2017); 512.2 579 (Hong MG 2013); 765.4 568 (Hong MG 2013); Alpha-glutamylglycine (Long T 2017); Glycylglycine (Long T 2017); Leucylalanine (Long T 2017); X - 17178 (Long T 2017);	rs532436;rs651007;rs600038;rs532436;rs651007;rs532436;rs532436;rs600038;rs495828;rs635634;9:136141870;rs635634;9:136141870;9:136141870;rs635634;rs532436;rs495828;rs532436;rs532436;9:136141870;rs649129;rs579459;rs635634;rs600038;rs651007;rs495828;rs495828;rs495828;rs635634;9:136141870;rs635634;rs649129;rs579459;rs495828;rs532436;rs649129;rs579459;rs651007;rs600038;rs635634;rs635634;rs532436;rs600038;rs635634;rs651007;rs635634;9:136141870;rs532436;rs579459;rs649129;9:136141870;rs649129;rs579459;	Free_cholesterol_in_IDL;Free_cholesterol_in_large_LDL;Free_cholesterol_in_large_LDL;Free_cholesterol_in_large_LDL;Phospholipids_in_large_LDL;Concentration_of_IDL_particles;Phospholipids_in_IDL;Phospholipids_in_large_LDL;Total_cholesterol_in_large_LDL;Phospholipids_in_very_small_VLDL;Total_lipids_in_very_small_VLDL;Total_cholesterol_in_large_LDL;Free_cholesterol_in_large_LDL;Total_lipids_in_IDL;Total_cholesterol_in_IDL;Total_cholesterol_in_large_LDL;Total_lipids_in_IDL;Phospholipids_in_very_small_VLDL;Total_cholesterol_in_IDL;Concentration_of_IDL_particles;Total_lipids_in_IDL;Total_lipids_in_IDL;Phospholipids_in_large_LDL;Total_lipids_in_IDL;Total_lipids_in_IDL;Total_cholesterol_in_IDL;Concentration_of_IDL_particles;Free_cholesterol_in_large_LDL;Total_lipids_in_very_small_VLDL;Total_cholesterol_in_IDL;Total_lipids_in_IDL;Concentration_of_IDL_particles;Concentration_of_IDL_particles;Phospholipids_in_large_LDL;Phospholipids_in_large_LDL;Total_cholesterol_in_IDL;Total_cholesterol_in_IDL;Concentration_of_IDL_particles;Total_cholesterol_in_IDL;Free_cholesterol_in_IDL;Concentration_of_IDL_particles;Total_lipids_in_very_small_VLDL;Concentration_of_IDL_particles;Phospholipids_in_IDL;Total_cholesterol_in_IDL;Free_cholesterol_in_large_LDL;Phospholipids_in_very_small_VLDL;Total_lipids_in_IDL;Free_cholesterol_in_large_LDL;Free_cholesterol_in_large_LDL;Phospholipids_in_large_LDL;Phospholipids_in_large_LDL;Phospholipids_in_large_LDL;	9:136132908;9:136132908;9:136132908;9:136137065;9:136137065;9:136137065;9:136137065;9:136137065;9:136137106;9:136137106;9:136137106;9:136137106;9:136137106;9:136138765;9:136138765;9:136138765;9:136138765;9:136139265;9:136139265;9:136139265;9:136139265;9:136139265;9:136139907;9:136139907;9:136139907;9:136141440;9:136141440;9:136141440;9:136141646;9:136141646;9:136141646;9:136141870;9:136141870;9:136141870;9:136141870;9:136141870;9:136141870;9:136142203;9:136142203;9:136142203;9:136142203;9:136142203;9:136142217;9:136142217;9:136142217;9:136142217;9:136142217;9:136142355;9:136142355;9:136142355;9:136142355;9:136142355;9:136143000;9:136143000;9:136143000;9:136143120;9:136143120;9:136143120;9:136143121;9:136143121;9:136143121;9:136143136;9:136143136;9:136143136;9:136143212;9:136143212;9:136143212;9:136143372;9:136143372;9:136143372;9:136143372;9:136143372;9:136143442;9:136143442;9:136143442;9:136143442;9:136143442;9:136144284;9:136144284;9:136144284;9:136144297;9:136144297;9:136144297;9:136144308;9:136144308;9:136144308;9:136144309;9:136144309;9:136144309;9:136144427;9:136144427;9:136144427;9:136144873;9:136144873;9:136144873;9:136144960;9:136144960;9:136144960;9:136144994;9:136144994;9:136144994;9:136145118;9:136145118;9:136145118;9:136145240;9:136145240;9:136145240;9:136145404;9:136145404;9:136145404;9:136145404;9:136145419;9:136145419;9:136145419;9:136145425;9:136145425;9:136145425;9:136145471;9:136145471;9:136145471;9:136145471;9:136145471;9:136145484;9:136145484;9:136145484;9:136145907;9:136145907;9:136145907;9:136145974;9:136145974;9:136145974;9:136145974;9:136145974;9:136145993;9:136145993;9:136145993;9:136146046;9:136146046;9:136146046;9:136146068;9:136146068;9:136146068;9:136146077;9:136146077;9:136146077;9:136146227;9:136146227;9:136146227;9:136146227;9:136146431;9:136146431;9:136146431;9:136146448;9:136146448;9:136146448;9:136146597;9:136146597;9:136146597;9:136146664;9:136146664;9:136146664;9:136146664;9:136146664;9:136147160;9:136147160;9:136147160;9:136149095;9:136149095;9:136149095;9:136149098;9:136149098;9:136149098;9:136149229;9:136149229;9:136149229;9:136149229;9:136149229;9:136149399;9:136149399;9:136149399;9:136149399;9:136149399;9:136149399;9:136149500;9:136149500;9:136149500;9:136149500;9:136149500;9:136149709;9:136149709;9:136149709;9:136149709;9:136149711;9:136149711;9:136149711;9:136149711;9:136149830;9:136149830;9:136149830;9:136149830;9:136149830;9:136149830;9:136151579;9:136151579;9:136151579;9:136151579;9:136151806;9:136151806;9:136151806;9:136151806;9:136153875;9:136153875;9:136153875;9:136153875;9:136153875;9:136153875;9:136153981;9:136153981;9:136153981;9:136153981;9:136154168;9:136154168;9:136154168;9:136154168;9:136154168;9:136154168;9:136154304;9:136154304;9:136154304;9:136154304;9:136154304;9:136154304;9:136154867;9:136154867;9:136154867;9:136154867;9:136154867;9:136154867;9:136155000;9:136155000;9:136155000;9:136155000;9:136155000;9:136155000;9:136157133;9:136157133;9:136157133;9:136157133;9:136157133;9:136172323;9:136172323;9:136184771;9:136184771;9:136184782;9:136184782;9:136184798;9:136184798;9:136237672;9:136237672;9:136237672;9:136237672;9:136237672;9:136239399;9:136239399;9:136239399;9:136239399;9:136239399;9:136267149;9:136267149;9:136267149;9:136267149;9:136267149;9:136316942;9:136316942;9:136316942;9:136323754;9:136323754;9:136323754;9:136323754;9:136323754;9:136326248;9:136326248;9:136326248;9:136326248;9:136326248;9:136329954;9:136329954;9:136329954;9:136329954;9:136334910;9:136334910;9:136334910;9:136334910;9:136339755;9:136339755;9:136339755;	rs8176719;rs8176719;rs8176719;rs687621;rs687621;rs687621;rs687621;rs687621;rs687289;rs687289;rs687289;rs687289;rs687289;rs587729126;rs587729126;rs587729126;rs587729126;rs657152;rs657152;rs657152;rs657152;rs657152;rs149092047;rs149092047;rs149092047;rs35230453;rs35230453;rs35230453;rs587650417;rs587650417;rs587650417;rs2519093;rs2519093;rs2519093;rs2519093;rs2519093;rs2519093;rs514659;rs514659;rs514659;rs514659;rs514659;rs644234;rs644234;rs644234;rs644234;rs644234;rs643434;rs643434;rs643434;rs643434;rs643434;rs543040;rs543040;rs543040;rs613534;rs613534;rs613534;rs543968;rs543968;rs543968;rs587746296;rs587746296;rs587746296;rs544873;rs544873;rs544873;rs545971;rs545971;rs545971;rs545971;rs545971;rs612169;rs612169;rs612169;rs612169;rs612169;rs597988;rs597988;rs597988;rs597974;rs597974;rs597974;rs576123;rs576123;rs576123;rs576125;rs576125;rs576125;rs8176663;rs8176663;rs8176663;rs491626;rs491626;rs491626;rs492488;rs492488;rs492488;rs493246;rs493246;rs493246;rs494242;rs494242;rs494242;rs495203;rs495203;rs495203;rs9411377;rs9411377;rs9411377;rs9411377;rs13292932;rs13292932;rs13292932;rs9411378;rs9411378;rs9411378;rs582118;rs582118;rs582118;rs582118;rs582118;rs582094;rs582094;rs582094;rs34357864;rs34357864;rs34357864;rs2769071;rs2769071;rs2769071;rs2769071;rs2769071;rs144131194;rs144131194;rs144131194;rs677355;rs677355;rs677355;rs59602812;rs59602812;rs59602812;rs676996;rs676996;rs676996;rs676457;rs676457;rs676457;rs676457;rs527210;rs527210;rs527210;rs139840563;rs139840563;rs139840563;rs550057;rs550057;rs550057;rs674302;rs674302;rs674302;rs674302;rs674302;rs554833;rs554833;rs554833;rs587729869;rs587729869;rs587729869;rs8176645;rs8176645;rs8176645;rs505922;rs505922;rs505922;rs505922;rs505922;rs507666;rs507666;rs507666;rs507666;rs507666;rs507666;rs529565;rs529565;rs529565;rs529565;rs529565;rs8176643;rs8176643;rs8176643;rs8176643;rs115478735;rs115478735;rs115478735;rs115478735;rs532436;rs532436;rs532436;rs532436;rs532436;rs532436;rs587745765;rs587745765;rs587745765;rs587745765;rs600038;rs600038;rs600038;rs600038;rs651007;rs651007;rs651007;rs651007;rs651007;rs651007;rs11244061;rs11244061;rs11244061;rs11244061;rs579459;rs579459;rs579459;rs579459;rs579459;rs579459;rs649129;rs649129;rs649129;rs649129;rs649129;rs649129;rs495828;rs495828;rs495828;rs495828;rs495828;rs495828;rs635634;rs635634;rs635634;rs635634;rs635634;rs635634;rs558240;rs558240;rs558240;rs558240;rs558240;rs587600964;rs587600964;rs375313526;rs375313526;rs9411395;rs9411395;rs9650778;rs9650778;rs56343119;rs56343119;rs56343119;rs56343119;rs56343119;rs3758348;rs3758348;rs3758348;rs3758348;rs3758348;rs17474001;rs17474001;rs17474001;rs17474001;rs17474001;rs3124766;rs3124766;rs3124766;rs4962153;rs4962153;rs4962153;rs4962153;rs4962153;rs739468;rs739468;rs739468;rs739468;rs739468;rs3124764;rs3124764;rs3124764;rs3124764;rs3094379;rs3094379;rs3094379;rs3094379;rs3124761;rs3124761;rs3124761;	cholesterol;LDL_C;triglyc;cholesterol;LDL;LDL_C;TC;triglyc;cholesterol;LDL;LDL_C;TC;triglyc;cholesterol;HDL_C;LDL_C;triglyc;cholesterol;LDL;LDL_C;TC;triglyc;cholesterol;LDL_C;triglyc;cholesterol;LDL_C;triglyc;cholesterol;LDL_C;triglyc;cholesterol;HDL_C;LDL;LDL_C;TC;triglyc;cholesterol;LDL;LDL_C;TC;triglyc;cholesterol;LDL;LDL_C;TC;triglyc;cholesterol;LDL;LDL_C;TC;triglyc;cholesterol;LDL_C;triglyc;cholesterol;LDL_C;triglyc;cholesterol;LDL_C;triglyc;cholesterol;LDL_C;triglyc;cholesterol;LDL_C;triglyc;cholesterol;LDL;LDL_C;TC;triglyc;cholesterol;LDL;LDL_C;TC;triglyc;cholesterol;LDL_C;triglyc;cholesterol;LDL_C;triglyc;cholesterol;LDL_C;triglyc;cholesterol;LDL_C;triglyc;cholesterol;LDL_C;triglyc;cholesterol;LDL_C;triglyc;cholesterol;LDL_C;triglyc;cholesterol;LDL_C;triglyc;cholesterol;LDL_C;triglyc;cholesterol;LDL_C;triglyc;cholesterol;HDL_C;LDL_C;triglyc;cholesterol;LDL_C;triglyc;cholesterol;LDL_C;triglyc;cholesterol;LDL;LDL_C;TC;triglyc;cholesterol;LDL_C;triglyc;cholesterol;LDL_C;triglyc;cholesterol;LDL;LDL_C;TC;triglyc;cholesterol;LDL_C;triglyc;cholesterol;LDL_C;triglyc;cholesterol;LDL_C;triglyc;cholesterol;LDL_C;triglyc;cholesterol;LDL_C;TC;triglyc;cholesterol;LDL_C;triglyc;cholesterol;LDL_C;triglyc;cholesterol;LDL_C;triglyc;cholesterol;LDL;LDL_C;TC;triglyc;cholesterol;LDL_C;triglyc;cholesterol;LDL_C;triglyc;cholesterol;LDL_C;TC;cholesterol;LDL;LDL_C;TC;triglyc;cholesterol;HDL_C;LDL;LDL_C;TC;triglyc;cholesterol;LDL;LDL_C;TC;triglyc;cholesterol;HDL_C;LDL_C;triglyc;cholesterol;HDL_C;LDL_C;triglyc;cholesterol;HDL_C;LDL;LDL_C;TC;triglyc;cholesterol;HDL_C;LDL_C;triglyc;cholesterol;HDL_C;LDL_C;triglyc;cholesterol;HDL_C;LDL;LDL_C;TC;triglyc;cholesterol;LDL;LDL_C;TC;cholesterol;HDL_C;LDL;LDL_C;TC;triglyc;cholesterol;HDL_C;LDL;LDL_C;TC;triglyc;cholesterol;HDL_C;LDL;LDL_C;TC;triglyc;cholesterol;HDL_C;LDL;LDL_C;TC;triglyc;cholesterol;HDL_C;LDL;LDL_C;TC;cholesterol;LDL_C;cholesterol;LDL_C;cholesterol;LDL_C;cholesterol;LDL_C;cholesterol;HDL_C;LDL;LDL_C;TC;cholesterol;HDL_C;LDL;LDL_C;TC;cholesterol;HDL_C;LDL;LDL_C;TC;cholesterol;HDL_C;LDL_C;cholesterol;HDL_C;LDL;LDL_C;TC;cholesterol;HDL_C;LDL;LDL_C;TC;cholesterol;HDL_C;LDL;LDL_C;cholesterol;HDL_C;LDL;LDL_C;cholesterol;HDL_C;LDL_C;	UKBB;UKBB;UKBB;UKBB;Willer_et_al_2013;UKBB;Willer_et_al_2013;UKBB;UKBB;Willer_et_al_2013;UKBB;Willer_et_al_2013;UKBB;UKBB;UKBB;UKBB;UKBB;UKBB;Willer_et_al_2013;UKBB;Willer_et_al_2013;UKBB;UKBB;UKBB;UKBB;UKBB;UKBB;UKBB;UKBB;UKBB;UKBB;UKBB;UKBB;Willer_et_al_2013;UKBB;Willer_et_al_2013;UKBB;UKBB;Willer_et_al_2013;UKBB;Willer_et_al_2013;UKBB;UKBB;Willer_et_al_2013;UKBB;Willer_et_al_2013;UKBB;UKBB;Willer_et_al_2013;UKBB;Willer_et_al_2013;UKBB;UKBB;UKBB;UKBB;UKBB;UKBB;UKBB;UKBB;UKBB;UKBB;UKBB;UKBB;UKBB;UKBB;UKBB;UKBB;UKBB;Willer_et_al_2013;UKBB;Willer_et_al_2013;UKBB;UKBB;Willer_et_al_2013;UKBB;Willer_et_al_2013;UKBB;UKBB;UKBB;UKBB;UKBB;UKBB;UKBB;UKBB;UKBB;UKBB;UKBB;UKBB;UKBB;UKBB;UKBB;UKBB;UKBB;UKBB;UKBB;UKBB;UKBB;UKBB;UKBB;UKBB;UKBB;UKBB;UKBB;UKBB;UKBB;UKBB;UKBB;UKBB;UKBB;UKBB;UKBB;UKBB;UKBB;UKBB;UKBB;UKBB;UKBB;UKBB;Willer_et_al_2013;UKBB;Willer_et_al_2013;UKBB;UKBB;UKBB;UKBB;UKBB;UKBB;UKBB;UKBB;Willer_et_al_2013;UKBB;Willer_et_al_2013;UKBB;UKBB;UKBB;UKBB;UKBB;UKBB;UKBB;UKBB;UKBB;UKBB;UKBB;UKBB;UKBB;UKBB;UKBB;Willer_et_al_2013;UKBB;UKBB;UKBB;UKBB;UKBB;UKBB;UKBB;UKBB;UKBB;UKBB;UKBB;Willer_et_al_2013;UKBB;Willer_et_al_2013;UKBB;UKBB;UKBB;UKBB;UKBB;UKBB;UKBB;UKBB;UKBB;Willer_et_al_2013;UKBB;Willer_et_al_2013;UKBB;Willer_et_al_2013;UKBB;UKBB;UKBB;Willer_et_al_2013;UKBB;Willer_et_al_2013;UKBB;UKBB;Willer_et_al_2013;UKBB;Willer_et_al_2013;UKBB;UKBB;UKBB;UKBB;UKBB;UKBB;UKBB;UKBB;UKBB;UKBB;UKBB;Willer_et_al_2013;UKBB;Willer_et_al_2013;UKBB;UKBB;UKBB;UKBB;UKBB;UKBB;UKBB;UKBB;UKBB;UKBB;UKBB;Willer_et_al_2013;UKBB;Willer_et_al_2013;UKBB;UKBB;Willer_et_al_2013;UKBB;Willer_et_al_2013;UKBB;UKBB;Willer_et_al_2013;UKBB;Willer_et_al_2013;UKBB;UKBB;UKBB;Willer_et_al_2013;UKBB;Willer_et_al_2013;UKBB;UKBB;UKBB;Willer_et_al_2013;UKBB;Willer_et_al_2013;UKBB;UKBB;UKBB;Willer_et_al_2013;UKBB;Willer_et_al_2013;UKBB;UKBB;UKBB;Willer_et_al_2013;UKBB;Willer_et_al_2013;UKBB;UKBB;UKBB;UKBB;UKBB;UKBB;UKBB;UKBB;UKBB;UKBB;Willer_et_al_2013;UKBB;Willer_et_al_2013;UKBB;UKBB;Willer_et_al_2013;UKBB;Willer_et_al_2013;UKBB;UKBB;Willer_et_al_2013;UKBB;Willer_et_al_2013;UKBB;UKBB;UKBB;UKBB;UKBB;Willer_et_al_2013;UKBB;Willer_et_al_2013;UKBB;UKBB;Willer_et_al_2013;UKBB;Willer_et_al_2013;UKBB;UKBB;Willer_et_al_2013;UKBB;UKBB;UKBB;Willer_et_al_2013;UKBB;UKBB;UKBB;UKBB;	9:136146597;9:136149399;9:136146077;9:136154304	rs550057;rs507666;rs676996;rs649129	136149399;136146597;136155000;136154304;136155000;136146077;136149399;136149399;136149399;136270538;136270538;136081319;136081319;136270538;136147702;136147702;136149399;136359599;136359599;136081319;136149399;136131322;136131322;136359599;136149399;136149399;136149399;136149399;136371224;136323845;136371224;136147702;136131322;136323845;136270538;136131322;136317767;136208567;136218015;	rs507666;rs550057;rs635634;rs649129;rs635634;rs676996;rs507666;rs507666;rs507666;rs41302673;rs41302673;rs11244035;rs11244035;rs41302673;rs581107;rs581107;rs507666;rs73553519;rs73553519;rs11244035;rs507666;rs8176746;rs8176746;rs73553519;rs507666;rs507666;rs507666;rs507666;rs9330459;rs4962050;rs9330459;rs581107;rs8176746;rs4962050;rs41302673;rs8176746;rs117164445;rs7024579;rs10122824;	FG;2hGlu;SM_C18:0;SM_C16:0;Histidine;Glycine;LDL_cholesterol;Cholesterol;Apolipoprotein_B;LDL_cholesterol;Cholesterol;LDL_cholesterol;Cholesterol;Apolipoprotein_B;Cholesterol;LDL_cholesterol;Apolipoprotein_A;LDL_cholesterol;Cholesterol;Apolipoprotein_B;Glucose;Apolipoprotein_B;LDL_cholesterol;Apolipoprotein_B;HDL_cholesterol;eGFR;Creatinine;Triglycerides;Cholesterol;LDL_cholesterol;LDL_cholesterol;Apolipoprotein_B;Cholesterol;Cholesterol;Glucose;Albumin;Cholesterol;Estimated_glomerular_filtration_rate;Estimated_glomerular_filtration_rate;	Chen_et_al.;Chen_et_al.;Lotta_et_al.;Lotta_et_al.;Lotta_et_al.;Lotta_et_al.;Sinnott-Armstrong_et_al.;Sinnott-Armstrong_et_al.;Sinnott-Armstrong_et_al.;Sinnott-Armstrong_et_al.;Sinnott-Armstrong_et_al.;Sinnott-Armstrong_et_al.;Sinnott-Armstrong_et_al.;Sinnott-Armstrong_et_al.;Sinnott-Armstrong_et_al.;Sinnott-Armstrong_et_al.;Sinnott-Armstrong_et_al.;Sinnott-Armstrong_et_al.;Sinnott-Armstrong_et_al.;Sinnott-Armstrong_et_al.;Sinnott-Armstrong_et_al.;Sinnott-Armstrong_et_al.;Sinnott-Armstrong_et_al.;Sinnott-Armstrong_et_al.;Sinnott-Armstrong_et_al.;Sinnott-Armstrong_et_al.;Sinnott-Armstrong_et_al.;Sinnott-Armstrong_et_al.;Sinnott-Armstrong_et_al.;Sinnott-Armstrong_et_al.;Sinnott-Armstrong_et_al.;Sinnott-Armstrong_et_al.;Sinnott-Armstrong_et_al.;Sinnott-Armstrong_et_al.;Sinnott-Armstrong_et_al.;Sinnott-Armstrong_et_al.;Sinnott-Armstrong_et_al.;Wuttke_et_al.;Wuttke_et_al.;
9_10	9	135542264	136861079	XL-VLDL-PL_percent	136155000	9:136155000:C:T	rs635634	t	c	0.187	0.0526133	0.00552086	1.574e-21	20.8	32	0.075	No	ABO	ABO	Biology	107	ApoB;ApoBbyApoA1;EstC;FALen;FAw6;FAw6byFA;FreeC;His;IDL-C;IDL-CE;IDL-CE_percent;IDL-C_percent;IDL-FC;IDL-FC_percent;IDL-L;IDL-P;IDL-PL;IDL-TG_percent;LA;LDL-C;LDL-TG;L-HDL-CE_percent;L-HDL-C_percent;L-HDL-PL_percent;L-LDL-C;L-LDL-CE;L-LDL-CE_percent;L-LDL-C_percent;L-LDL-FC;L-LDL-L;L-LDL-P;L-LDL-PL;L-LDL-PL_percent;L-LDL-TG;L-LDL-TG_percent;L-VLDL-CE_percent;L-VLDL-C_percent;L-VLDL-PL_percent;L-VLDL-TG_percent;M-HDL-FC_percent;M-LDL-C;M-LDL-CE;M-LDL-CE_percent;M-LDL-C_percent;M-LDL-FC;M-LDL-FC_percent;M-LDL-L;M-LDL-P;M-LDL-PL;M-LDL-PL_percent;M-LDL-TG;M-VLDL-CE;M-VLDL-CE_percent;M-VLDL-C_percent;M-VLDL-PL_percent;M-VLDL-TG_percent;PC;PUFA;Remnant-C;Serum-C;S-HDL-C;S-HDL-CE;S-HDL-CE_percent;S-HDL-C_percent;S-HDL-FC_percent;S-HDL-L;S-HDL-P;S-HDL-PL_percent;S-LDL-C;S-LDL-CE;S-LDL-CE_percent;S-LDL-C_percent;S-LDL-FC;S-LDL-FC_percent;S-LDL-L;S-LDL-P;S-LDL-PL;S-LDL-PL_percent;SM;S-VLDL-C;S-VLDL-CE;S-VLDL-CE_percent;S-VLDL-C_percent;S-VLDL-FC;S-VLDL-FC_percent;S-VLDL-L;S-VLDL-PL;S-VLDL-TG_percent;TotCho;TotPG;VLDL-C;VLDL-D;XL-VLDL-C_percent;XL-VLDL-FC_percent;XL-VLDL-PL_percent;XL-VLDL-TG_percent;XS-VLDL-C;XS-VLDL-CE;XS-VLDL-C_percent;XS-VLDL-FC;XS-VLDL-L;XS-VLDL-P;XS-VLDL-PL;XS-VLDL-TG_percent;XXL-VLDL-CE_percent;XXL-VLDL-C_percent;XXL-VLDL-TG_percent;	1	region_9_10_locus_1	upstream_gene_variant	NA	NA	NA	CHOLELITH_BROAD (p=2.08065e-13); D3_VONVILLEBRAND (p=6.38955e-09); E4_DM2 (p=3.09378e-08); E4_DM2_STRICT (p=8.28667e-09); E4_ENDONUTRMET (p=1.97038e-09); E4_FH (p=2.73546e-09); E4_HYPERCHOL (p=1.523e-12); E4_LIPOPROT (p=3.92013e-15); E4_METABOLIA (p=4.37119e-11); FG_CVD (p=4.03738e-13); FG_DISVEINLYMPH (p=3.34349e-43); FG_DOAAC (p=1.40699e-08); FG_OTHHEART (p=4.75084e-10); FG_PULMHEART (p=5.85329e-31); I9_CVD (p=1.01972e-10); I9_DISVEINLYMPH (p=9.2151e-46); I9_DVTANDPULM (p=4.66122e-72); I9_PHLETHROM (p=1.35957e-41); I9_PHLETHROMBDVTLOW (p=4.7863e-57); I9_PULMEMB (p=5.43375e-31); I9_PULMHEART (p=3.00815e-27); I9_THROMBOTH (p=2.75423e-22); I9_VARICVE (p=1.34338e-15); I9_VEINSOTH (p=1.82722e-09); I9_VTE (p=6.67421e-86); J10_CHRONTONSADEN (p=1.98504e-09); K11_CHOLECYSTECTOMY (p=2.60268e-09); K11_CHOLELITH (p=1.16923e-13); K11_DULC (p=2.38935e-08); K11_GALLBILPANC (p=1.05487e-14); M13_SOFTTISSUEOTH (p=2.63846e-08); RX_STATIN (p=4.81726e-52); T2D (p=9.38901e-09); T2D_INCLAVO (p=6.19855e-09);	Granulocyte count (Astle W 2016); Hematocrit (Astle W 2016); Hemoglobin concentration (Astle W 2016); Lymphocyte percentage of white cells (Astle W 2016); Monocyte count (Astle W 2016); Myeloid white cell count (Astle W 2016); Neutrophil count (Astle W 2016); Platelet distribution width (Astle W 2016); Red blood cell count (Astle W 2016); Red cell distribution width (Astle W 2016); Sum basophil neutrophil counts (Astle W 2016); Sum eosinophil basophil counts (Astle W 2016); Sum neutrophil eosinophil counts (Astle W 2016); White blood cell count (Astle W 2016); Coronary artery disease (CARDIoGRAMplusC4D 2015); Myocardial infarction (CARDIoGRAMplusC4D 2015); Low density lipoprotein (GLGC 2013); Low density lipoprotein (GLGC 2010); Total cholesterol (GLGC 2013); Total cholesterol (GLGC 2010); Circulating galectin 3 levels (de Boer RA 2012); Venous thrombosis (Germain 2012); Cholesterol total (GLGC 2010); Cholesterol total (GLGC 2013); GIP levels in response to oral glucose tolerance test 120 minutes (Almgren P 2017); Granulocyte count (Astle W 2016); Ischemic stroke (Traylor M 2016); LDL cholesterol (GLGC 2010); LDL cholesterol (GLGC 2013); Myeloid white cell count (Astle W 2016); Neutrophil count (Astle W 2016); Sum basophil neutrophil counts (Astle W 2016); Sum neutrophil eosinophil counts (Astle W 2016); Tonsillectomy (Pickrell JK 2016); Tonsillectomy (Tian C 2017); Type 2 diabetes (DIAGRAM 2017); White blood cell count (Astle W 2016); Arm fat percentage left (Neale B 2017); Arm fat percentage right (Neale B 2017); Blood clot in the leg (Neale B 2017); Blood clot in the lung (Neale B 2017); Diastolic blood pressure (Neale B 2017); Forced expiratory volume in 1-second (Neale B 2017); Forced expiratory volume in 1-second, best measure (Neale B 2017); Forced vital capacity (Neale B 2017); Heel bone mineral density (Neale B 2017); Illnesses of father: heart disease (Neale B 2017); Impedance of arm left (Neale B 2017); Impedance of arm right (Neale B 2017); Impedance of leg left (Neale B 2017); Impedance of leg right (Neale B 2017); Medication for cholesterol, blood pressure or diabetes: cholesterol lowering medication (Neale B 2017); No blood clot, bronchitis, emphysema, asthma, rhinitis, eczema or allergy diagnosed by doctor (Neale B 2017); Peak expiratory flow (Neale B 2017); Phlebitis and thrombophlebitis (Neale B 2017); Pulmonary embolism (Neale B 2017); Self-reported deep venous thrombosis (Neale B 2017); Self-reported high cholesterol (Neale B 2017); Self-reported pulmonary embolism + or - dvt (Neale B 2017); Sitting height (Neale B 2017); Treatment with atorvastatin (Neale B 2017); Treatment with cholesterol lowering medication (Neale B 2017); Treatment with simvastatin (Neale B 2017); Treatment with warfarin (Neale B 2017); Vascular or heart problems diagnosed by doctor: high blood pressure (Neale B 2017); Coronary artery disease (Nelson CP 2017); High grade serous ovarian cancer (Phelan M 2017); Invasive ovarian cancer (Phelan M 2017); Serous invasive ovarian cancer (Phelan M 2017); Alkaline phosphatase (Prins B 2017); Ferritin (Prins B 2017); Coronary artery disease (van der Harst P 2018);	ApoB (Kettunen J 2016); Cholesterol esters in large LDL (Kettunen J 2016); Concentration of IDL particles (Kettunen J 2016); Concentration of large LDL particles (Kettunen J 2016); Concentration of very small VLDL particles (Kettunen J 2016); Free cholesterol in IDL (Kettunen J 2016); Free cholesterol in large LDL (Kettunen J 2016); Phospholipids in IDL (Kettunen J 2016); Phospholipids in large LDL (Kettunen J 2016); Phospholipids in very small VLDL (Kettunen J 2016); Total cholesterol in IDL (Kettunen J 2016); Total cholesterol in LDL (Kettunen J 2016); Total cholesterol in large LDL (Kettunen J 2016); Total lipids in IDL (Kettunen J 2016); Total lipids in large LDL (Kettunen J 2016); Total lipids in very small VLDL (Kettunen J 2016); Alpha-glutamylglycine (Long T 2017); Glycylglycine (Long T 2017); Leucylalanine (Long T 2017); X-17178 (Long T 2017); 512.2 579 (Hong MG 2013); 765.4 568 (Hong MG 2013); Alpha-glutamylglycine (Long T 2017); Glycylglycine (Long T 2017); Leucylalanine (Long T 2017); X - 17178 (Long T 2017);	rs532436;rs651007;rs600038;rs532436;rs651007;rs532436;rs532436;rs600038;rs495828;rs635634;9:136141870;rs635634;9:136141870;9:136141870;rs635634;rs532436;rs495828;rs532436;rs532436;9:136141870;rs649129;rs579459;rs635634;rs600038;rs651007;rs495828;rs495828;rs495828;rs635634;9:136141870;rs635634;rs649129;rs579459;rs495828;rs532436;rs649129;rs579459;rs651007;rs600038;rs635634;rs635634;rs532436;rs600038;rs635634;rs651007;rs635634;9:136141870;rs532436;rs579459;rs649129;9:136141870;rs649129;rs579459;	Free_cholesterol_in_IDL;Free_cholesterol_in_large_LDL;Free_cholesterol_in_large_LDL;Free_cholesterol_in_large_LDL;Phospholipids_in_large_LDL;Concentration_of_IDL_particles;Phospholipids_in_IDL;Phospholipids_in_large_LDL;Total_cholesterol_in_large_LDL;Phospholipids_in_very_small_VLDL;Total_lipids_in_very_small_VLDL;Total_cholesterol_in_large_LDL;Free_cholesterol_in_large_LDL;Total_lipids_in_IDL;Total_cholesterol_in_IDL;Total_cholesterol_in_large_LDL;Total_lipids_in_IDL;Phospholipids_in_very_small_VLDL;Total_cholesterol_in_IDL;Concentration_of_IDL_particles;Total_lipids_in_IDL;Total_lipids_in_IDL;Phospholipids_in_large_LDL;Total_lipids_in_IDL;Total_lipids_in_IDL;Total_cholesterol_in_IDL;Concentration_of_IDL_particles;Free_cholesterol_in_large_LDL;Total_lipids_in_very_small_VLDL;Total_cholesterol_in_IDL;Total_lipids_in_IDL;Concentration_of_IDL_particles;Concentration_of_IDL_particles;Phospholipids_in_large_LDL;Phospholipids_in_large_LDL;Total_cholesterol_in_IDL;Total_cholesterol_in_IDL;Concentration_of_IDL_particles;Total_cholesterol_in_IDL;Free_cholesterol_in_IDL;Concentration_of_IDL_particles;Total_lipids_in_very_small_VLDL;Concentration_of_IDL_particles;Phospholipids_in_IDL;Total_cholesterol_in_IDL;Free_cholesterol_in_large_LDL;Phospholipids_in_very_small_VLDL;Total_lipids_in_IDL;Free_cholesterol_in_large_LDL;Free_cholesterol_in_large_LDL;Phospholipids_in_large_LDL;Phospholipids_in_large_LDL;Phospholipids_in_large_LDL;	9:136132908;9:136132908;9:136132908;9:136137065;9:136137065;9:136137065;9:136137065;9:136137065;9:136137106;9:136137106;9:136137106;9:136137106;9:136137106;9:136138765;9:136138765;9:136138765;9:136138765;9:136139265;9:136139265;9:136139265;9:136139265;9:136139265;9:136139907;9:136139907;9:136139907;9:136141440;9:136141440;9:136141440;9:136141646;9:136141646;9:136141646;9:136141870;9:136141870;9:136141870;9:136141870;9:136141870;9:136141870;9:136142203;9:136142203;9:136142203;9:136142203;9:136142203;9:136142217;9:136142217;9:136142217;9:136142217;9:136142217;9:136142355;9:136142355;9:136142355;9:136142355;9:136142355;9:136143000;9:136143000;9:136143000;9:136143120;9:136143120;9:136143120;9:136143121;9:136143121;9:136143121;9:136143136;9:136143136;9:136143136;9:136143212;9:136143212;9:136143212;9:136143372;9:136143372;9:136143372;9:136143372;9:136143372;9:136143442;9:136143442;9:136143442;9:136143442;9:136143442;9:136144284;9:136144284;9:136144284;9:136144297;9:136144297;9:136144297;9:136144308;9:136144308;9:136144308;9:136144309;9:136144309;9:136144309;9:136144427;9:136144427;9:136144427;9:136144873;9:136144873;9:136144873;9:136144960;9:136144960;9:136144960;9:136144994;9:136144994;9:136144994;9:136145118;9:136145118;9:136145118;9:136145240;9:136145240;9:136145240;9:136145404;9:136145404;9:136145404;9:136145404;9:136145419;9:136145419;9:136145419;9:136145425;9:136145425;9:136145425;9:136145471;9:136145471;9:136145471;9:136145471;9:136145471;9:136145484;9:136145484;9:136145484;9:136145907;9:136145907;9:136145907;9:136145974;9:136145974;9:136145974;9:136145974;9:136145974;9:136145993;9:136145993;9:136145993;9:136146046;9:136146046;9:136146046;9:136146068;9:136146068;9:136146068;9:136146077;9:136146077;9:136146077;9:136146227;9:136146227;9:136146227;9:136146227;9:136146431;9:136146431;9:136146431;9:136146448;9:136146448;9:136146448;9:136146597;9:136146597;9:136146597;9:136146664;9:136146664;9:136146664;9:136146664;9:136146664;9:136147160;9:136147160;9:136147160;9:136149095;9:136149095;9:136149095;9:136149098;9:136149098;9:136149098;9:136149229;9:136149229;9:136149229;9:136149229;9:136149229;9:136149399;9:136149399;9:136149399;9:136149399;9:136149399;9:136149399;9:136149500;9:136149500;9:136149500;9:136149500;9:136149500;9:136149709;9:136149709;9:136149709;9:136149709;9:136149711;9:136149711;9:136149711;9:136149711;9:136149830;9:136149830;9:136149830;9:136149830;9:136149830;9:136149830;9:136151579;9:136151579;9:136151579;9:136151579;9:136151806;9:136151806;9:136151806;9:136151806;9:136153875;9:136153875;9:136153875;9:136153875;9:136153875;9:136153875;9:136153981;9:136153981;9:136153981;9:136153981;9:136154168;9:136154168;9:136154168;9:136154168;9:136154168;9:136154168;9:136154304;9:136154304;9:136154304;9:136154304;9:136154304;9:136154304;9:136154867;9:136154867;9:136154867;9:136154867;9:136154867;9:136154867;9:136155000;9:136155000;9:136155000;9:136155000;9:136155000;9:136155000;9:136157133;9:136157133;9:136157133;9:136157133;9:136157133;9:136172323;9:136172323;9:136184771;9:136184771;9:136184782;9:136184782;9:136184798;9:136184798;9:136237672;9:136237672;9:136237672;9:136237672;9:136237672;9:136239399;9:136239399;9:136239399;9:136239399;9:136239399;9:136267149;9:136267149;9:136267149;9:136267149;9:136267149;9:136316942;9:136316942;9:136316942;9:136323754;9:136323754;9:136323754;9:136323754;9:136323754;9:136326248;9:136326248;9:136326248;9:136326248;9:136326248;9:136329954;9:136329954;9:136329954;9:136329954;9:136334910;9:136334910;9:136334910;9:136334910;9:136339755;9:136339755;9:136339755;	rs8176719;rs8176719;rs8176719;rs687621;rs687621;rs687621;rs687621;rs687621;rs687289;rs687289;rs687289;rs687289;rs687289;rs587729126;rs587729126;rs587729126;rs587729126;rs657152;rs657152;rs657152;rs657152;rs657152;rs149092047;rs149092047;rs149092047;rs35230453;rs35230453;rs35230453;rs587650417;rs587650417;rs587650417;rs2519093;rs2519093;rs2519093;rs2519093;rs2519093;rs2519093;rs514659;rs514659;rs514659;rs514659;rs514659;rs644234;rs644234;rs644234;rs644234;rs644234;rs643434;rs643434;rs643434;rs643434;rs643434;rs543040;rs543040;rs543040;rs613534;rs613534;rs613534;rs543968;rs543968;rs543968;rs587746296;rs587746296;rs587746296;rs544873;rs544873;rs544873;rs545971;rs545971;rs545971;rs545971;rs545971;rs612169;rs612169;rs612169;rs612169;rs612169;rs597988;rs597988;rs597988;rs597974;rs597974;rs597974;rs576123;rs576123;rs576123;rs576125;rs576125;rs576125;rs8176663;rs8176663;rs8176663;rs491626;rs491626;rs491626;rs492488;rs492488;rs492488;rs493246;rs493246;rs493246;rs494242;rs494242;rs494242;rs495203;rs495203;rs495203;rs9411377;rs9411377;rs9411377;rs9411377;rs13292932;rs13292932;rs13292932;rs9411378;rs9411378;rs9411378;rs582118;rs582118;rs582118;rs582118;rs582118;rs582094;rs582094;rs582094;rs34357864;rs34357864;rs34357864;rs2769071;rs2769071;rs2769071;rs2769071;rs2769071;rs144131194;rs144131194;rs144131194;rs677355;rs677355;rs677355;rs59602812;rs59602812;rs59602812;rs676996;rs676996;rs676996;rs676457;rs676457;rs676457;rs676457;rs527210;rs527210;rs527210;rs139840563;rs139840563;rs139840563;rs550057;rs550057;rs550057;rs674302;rs674302;rs674302;rs674302;rs674302;rs554833;rs554833;rs554833;rs587729869;rs587729869;rs587729869;rs8176645;rs8176645;rs8176645;rs505922;rs505922;rs505922;rs505922;rs505922;rs507666;rs507666;rs507666;rs507666;rs507666;rs507666;rs529565;rs529565;rs529565;rs529565;rs529565;rs8176643;rs8176643;rs8176643;rs8176643;rs115478735;rs115478735;rs115478735;rs115478735;rs532436;rs532436;rs532436;rs532436;rs532436;rs532436;rs587745765;rs587745765;rs587745765;rs587745765;rs600038;rs600038;rs600038;rs600038;rs651007;rs651007;rs651007;rs651007;rs651007;rs651007;rs11244061;rs11244061;rs11244061;rs11244061;rs579459;rs579459;rs579459;rs579459;rs579459;rs579459;rs649129;rs649129;rs649129;rs649129;rs649129;rs649129;rs495828;rs495828;rs495828;rs495828;rs495828;rs495828;rs635634;rs635634;rs635634;rs635634;rs635634;rs635634;rs558240;rs558240;rs558240;rs558240;rs558240;rs587600964;rs587600964;rs375313526;rs375313526;rs9411395;rs9411395;rs9650778;rs9650778;rs56343119;rs56343119;rs56343119;rs56343119;rs56343119;rs3758348;rs3758348;rs3758348;rs3758348;rs3758348;rs17474001;rs17474001;rs17474001;rs17474001;rs17474001;rs3124766;rs3124766;rs3124766;rs4962153;rs4962153;rs4962153;rs4962153;rs4962153;rs739468;rs739468;rs739468;rs739468;rs739468;rs3124764;rs3124764;rs3124764;rs3124764;rs3094379;rs3094379;rs3094379;rs3094379;rs3124761;rs3124761;rs3124761;	cholesterol;LDL_C;triglyc;cholesterol;LDL;LDL_C;TC;triglyc;cholesterol;LDL;LDL_C;TC;triglyc;cholesterol;HDL_C;LDL_C;triglyc;cholesterol;LDL;LDL_C;TC;triglyc;cholesterol;LDL_C;triglyc;cholesterol;LDL_C;triglyc;cholesterol;LDL_C;triglyc;cholesterol;HDL_C;LDL;LDL_C;TC;triglyc;cholesterol;LDL;LDL_C;TC;triglyc;cholesterol;LDL;LDL_C;TC;triglyc;cholesterol;LDL;LDL_C;TC;triglyc;cholesterol;LDL_C;triglyc;cholesterol;LDL_C;triglyc;cholesterol;LDL_C;triglyc;cholesterol;LDL_C;triglyc;cholesterol;LDL_C;triglyc;cholesterol;LDL;LDL_C;TC;triglyc;cholesterol;LDL;LDL_C;TC;triglyc;cholesterol;LDL_C;triglyc;cholesterol;LDL_C;triglyc;cholesterol;LDL_C;triglyc;cholesterol;LDL_C;triglyc;cholesterol;LDL_C;triglyc;cholesterol;LDL_C;triglyc;cholesterol;LDL_C;triglyc;cholesterol;LDL_C;triglyc;cholesterol;LDL_C;triglyc;cholesterol;LDL_C;triglyc;cholesterol;HDL_C;LDL_C;triglyc;cholesterol;LDL_C;triglyc;cholesterol;LDL_C;triglyc;cholesterol;LDL;LDL_C;TC;triglyc;cholesterol;LDL_C;triglyc;cholesterol;LDL_C;triglyc;cholesterol;LDL;LDL_C;TC;triglyc;cholesterol;LDL_C;triglyc;cholesterol;LDL_C;triglyc;cholesterol;LDL_C;triglyc;cholesterol;LDL_C;triglyc;cholesterol;LDL_C;TC;triglyc;cholesterol;LDL_C;triglyc;cholesterol;LDL_C;triglyc;cholesterol;LDL_C;triglyc;cholesterol;LDL;LDL_C;TC;triglyc;cholesterol;LDL_C;triglyc;cholesterol;LDL_C;triglyc;cholesterol;LDL_C;TC;cholesterol;LDL;LDL_C;TC;triglyc;cholesterol;HDL_C;LDL;LDL_C;TC;triglyc;cholesterol;LDL;LDL_C;TC;triglyc;cholesterol;HDL_C;LDL_C;triglyc;cholesterol;HDL_C;LDL_C;triglyc;cholesterol;HDL_C;LDL;LDL_C;TC;triglyc;cholesterol;HDL_C;LDL_C;triglyc;cholesterol;HDL_C;LDL_C;triglyc;cholesterol;HDL_C;LDL;LDL_C;TC;triglyc;cholesterol;LDL;LDL_C;TC;cholesterol;HDL_C;LDL;LDL_C;TC;triglyc;cholesterol;HDL_C;LDL;LDL_C;TC;triglyc;cholesterol;HDL_C;LDL;LDL_C;TC;triglyc;cholesterol;HDL_C;LDL;LDL_C;TC;triglyc;cholesterol;HDL_C;LDL;LDL_C;TC;cholesterol;LDL_C;cholesterol;LDL_C;cholesterol;LDL_C;cholesterol;LDL_C;cholesterol;HDL_C;LDL;LDL_C;TC;cholesterol;HDL_C;LDL;LDL_C;TC;cholesterol;HDL_C;LDL;LDL_C;TC;cholesterol;HDL_C;LDL_C;cholesterol;HDL_C;LDL;LDL_C;TC;cholesterol;HDL_C;LDL;LDL_C;TC;cholesterol;HDL_C;LDL;LDL_C;cholesterol;HDL_C;LDL;LDL_C;cholesterol;HDL_C;LDL_C;	UKBB;UKBB;UKBB;UKBB;Willer_et_al_2013;UKBB;Willer_et_al_2013;UKBB;UKBB;Willer_et_al_2013;UKBB;Willer_et_al_2013;UKBB;UKBB;UKBB;UKBB;UKBB;UKBB;Willer_et_al_2013;UKBB;Willer_et_al_2013;UKBB;UKBB;UKBB;UKBB;UKBB;UKBB;UKBB;UKBB;UKBB;UKBB;UKBB;UKBB;Willer_et_al_2013;UKBB;Willer_et_al_2013;UKBB;UKBB;Willer_et_al_2013;UKBB;Willer_et_al_2013;UKBB;UKBB;Willer_et_al_2013;UKBB;Willer_et_al_2013;UKBB;UKBB;Willer_et_al_2013;UKBB;Willer_et_al_2013;UKBB;UKBB;UKBB;UKBB;UKBB;UKBB;UKBB;UKBB;UKBB;UKBB;UKBB;UKBB;UKBB;UKBB;UKBB;UKBB;UKBB;Willer_et_al_2013;UKBB;Willer_et_al_2013;UKBB;UKBB;Willer_et_al_2013;UKBB;Willer_et_al_2013;UKBB;UKBB;UKBB;UKBB;UKBB;UKBB;UKBB;UKBB;UKBB;UKBB;UKBB;UKBB;UKBB;UKBB;UKBB;UKBB;UKBB;UKBB;UKBB;UKBB;UKBB;UKBB;UKBB;UKBB;UKBB;UKBB;UKBB;UKBB;UKBB;UKBB;UKBB;UKBB;UKBB;UKBB;UKBB;UKBB;UKBB;UKBB;UKBB;UKBB;UKBB;UKBB;Willer_et_al_2013;UKBB;Willer_et_al_2013;UKBB;UKBB;UKBB;UKBB;UKBB;UKBB;UKBB;UKBB;Willer_et_al_2013;UKBB;Willer_et_al_2013;UKBB;UKBB;UKBB;UKBB;UKBB;UKBB;UKBB;UKBB;UKBB;UKBB;UKBB;UKBB;UKBB;UKBB;UKBB;Willer_et_al_2013;UKBB;UKBB;UKBB;UKBB;UKBB;UKBB;UKBB;UKBB;UKBB;UKBB;UKBB;Willer_et_al_2013;UKBB;Willer_et_al_2013;UKBB;UKBB;UKBB;UKBB;UKBB;UKBB;UKBB;UKBB;UKBB;Willer_et_al_2013;UKBB;Willer_et_al_2013;UKBB;Willer_et_al_2013;UKBB;UKBB;UKBB;Willer_et_al_2013;UKBB;Willer_et_al_2013;UKBB;UKBB;Willer_et_al_2013;UKBB;Willer_et_al_2013;UKBB;UKBB;UKBB;UKBB;UKBB;UKBB;UKBB;UKBB;UKBB;UKBB;UKBB;Willer_et_al_2013;UKBB;Willer_et_al_2013;UKBB;UKBB;UKBB;UKBB;UKBB;UKBB;UKBB;UKBB;UKBB;UKBB;UKBB;Willer_et_al_2013;UKBB;Willer_et_al_2013;UKBB;UKBB;Willer_et_al_2013;UKBB;Willer_et_al_2013;UKBB;UKBB;Willer_et_al_2013;UKBB;Willer_et_al_2013;UKBB;UKBB;UKBB;Willer_et_al_2013;UKBB;Willer_et_al_2013;UKBB;UKBB;UKBB;Willer_et_al_2013;UKBB;Willer_et_al_2013;UKBB;UKBB;UKBB;Willer_et_al_2013;UKBB;Willer_et_al_2013;UKBB;UKBB;UKBB;Willer_et_al_2013;UKBB;Willer_et_al_2013;UKBB;UKBB;UKBB;UKBB;UKBB;UKBB;UKBB;UKBB;UKBB;UKBB;Willer_et_al_2013;UKBB;Willer_et_al_2013;UKBB;UKBB;Willer_et_al_2013;UKBB;Willer_et_al_2013;UKBB;UKBB;Willer_et_al_2013;UKBB;Willer_et_al_2013;UKBB;UKBB;UKBB;UKBB;UKBB;Willer_et_al_2013;UKBB;Willer_et_al_2013;UKBB;UKBB;Willer_et_al_2013;UKBB;Willer_et_al_2013;UKBB;UKBB;Willer_et_al_2013;UKBB;UKBB;UKBB;Willer_et_al_2013;UKBB;UKBB;UKBB;UKBB;	9:136146597;9:136149399;9:136146077;9:136154304	rs550057;rs507666;rs676996;rs649129	136149399;136146597;136155000;136154304;136155000;136146077;136149399;136149399;136149399;136270538;136270538;136081319;136081319;136270538;136147702;136147702;136149399;136359599;136359599;136081319;136149399;136131322;136131322;136359599;136149399;136149399;136149399;136149399;136371224;136323845;136371224;136147702;136131322;136323845;136270538;136131322;136317767;136208567;136218015;	rs507666;rs550057;rs635634;rs649129;rs635634;rs676996;rs507666;rs507666;rs507666;rs41302673;rs41302673;rs11244035;rs11244035;rs41302673;rs581107;rs581107;rs507666;rs73553519;rs73553519;rs11244035;rs507666;rs8176746;rs8176746;rs73553519;rs507666;rs507666;rs507666;rs507666;rs9330459;rs4962050;rs9330459;rs581107;rs8176746;rs4962050;rs41302673;rs8176746;rs117164445;rs7024579;rs10122824;	FG;2hGlu;SM_C18:0;SM_C16:0;Histidine;Glycine;LDL_cholesterol;Cholesterol;Apolipoprotein_B;LDL_cholesterol;Cholesterol;LDL_cholesterol;Cholesterol;Apolipoprotein_B;Cholesterol;LDL_cholesterol;Apolipoprotein_A;LDL_cholesterol;Cholesterol;Apolipoprotein_B;Glucose;Apolipoprotein_B;LDL_cholesterol;Apolipoprotein_B;HDL_cholesterol;eGFR;Creatinine;Triglycerides;Cholesterol;LDL_cholesterol;LDL_cholesterol;Apolipoprotein_B;Cholesterol;Cholesterol;Glucose;Albumin;Cholesterol;Estimated_glomerular_filtration_rate;Estimated_glomerular_filtration_rate;	Chen_et_al.;Chen_et_al.;Lotta_et_al.;Lotta_et_al.;Lotta_et_al.;Lotta_et_al.;Sinnott-Armstrong_et_al.;Sinnott-Armstrong_et_al.;Sinnott-Armstrong_et_al.;Sinnott-Armstrong_et_al.;Sinnott-Armstrong_et_al.;Sinnott-Armstrong_et_al.;Sinnott-Armstrong_et_al.;Sinnott-Armstrong_et_al.;Sinnott-Armstrong_et_al.;Sinnott-Armstrong_et_al.;Sinnott-Armstrong_et_al.;Sinnott-Armstrong_et_al.;Sinnott-Armstrong_et_al.;Sinnott-Armstrong_et_al.;Sinnott-Armstrong_et_al.;Sinnott-Armstrong_et_al.;Sinnott-Armstrong_et_al.;Sinnott-Armstrong_et_al.;Sinnott-Armstrong_et_al.;Sinnott-Armstrong_et_al.;Sinnott-Armstrong_et_al.;Sinnott-Armstrong_et_al.;Sinnott-Armstrong_et_al.;Sinnott-Armstrong_et_al.;Sinnott-Armstrong_et_al.;Sinnott-Armstrong_et_al.;Sinnott-Armstrong_et_al.;Sinnott-Armstrong_et_al.;Sinnott-Armstrong_et_al.;Sinnott-Armstrong_et_al.;Sinnott-Armstrong_et_al.;Wuttke_et_al.;Wuttke_et_al.;
9_10	9	135542264	136861079	XL-VLDL-FC_percent	136155000	9:136155000:C:T	rs635634	t	c	0.187	0.052007	0.00546705	1.856e-21	20.73	32	0.06029	No	ABO	ABO	Biology	107	ApoB;ApoBbyApoA1;EstC;FALen;FAw6;FAw6byFA;FreeC;His;IDL-C;IDL-CE;IDL-CE_percent;IDL-C_percent;IDL-FC;IDL-FC_percent;IDL-L;IDL-P;IDL-PL;IDL-TG_percent;LA;LDL-C;LDL-TG;L-HDL-CE_percent;L-HDL-C_percent;L-HDL-PL_percent;L-LDL-C;L-LDL-CE;L-LDL-CE_percent;L-LDL-C_percent;L-LDL-FC;L-LDL-L;L-LDL-P;L-LDL-PL;L-LDL-PL_percent;L-LDL-TG;L-LDL-TG_percent;L-VLDL-CE_percent;L-VLDL-C_percent;L-VLDL-PL_percent;L-VLDL-TG_percent;M-HDL-FC_percent;M-LDL-C;M-LDL-CE;M-LDL-CE_percent;M-LDL-C_percent;M-LDL-FC;M-LDL-FC_percent;M-LDL-L;M-LDL-P;M-LDL-PL;M-LDL-PL_percent;M-LDL-TG;M-VLDL-CE;M-VLDL-CE_percent;M-VLDL-C_percent;M-VLDL-PL_percent;M-VLDL-TG_percent;PC;PUFA;Remnant-C;Serum-C;S-HDL-C;S-HDL-CE;S-HDL-CE_percent;S-HDL-C_percent;S-HDL-FC_percent;S-HDL-L;S-HDL-P;S-HDL-PL_percent;S-LDL-C;S-LDL-CE;S-LDL-CE_percent;S-LDL-C_percent;S-LDL-FC;S-LDL-FC_percent;S-LDL-L;S-LDL-P;S-LDL-PL;S-LDL-PL_percent;SM;S-VLDL-C;S-VLDL-CE;S-VLDL-CE_percent;S-VLDL-C_percent;S-VLDL-FC;S-VLDL-FC_percent;S-VLDL-L;S-VLDL-PL;S-VLDL-TG_percent;TotCho;TotPG;VLDL-C;VLDL-D;XL-VLDL-C_percent;XL-VLDL-FC_percent;XL-VLDL-PL_percent;XL-VLDL-TG_percent;XS-VLDL-C;XS-VLDL-CE;XS-VLDL-C_percent;XS-VLDL-FC;XS-VLDL-L;XS-VLDL-P;XS-VLDL-PL;XS-VLDL-TG_percent;XXL-VLDL-CE_percent;XXL-VLDL-C_percent;XXL-VLDL-TG_percent;	1	region_9_10_locus_1	upstream_gene_variant	NA	NA	NA	CHOLELITH_BROAD (p=2.08065e-13); D3_VONVILLEBRAND (p=6.38955e-09); E4_DM2 (p=3.09378e-08); E4_DM2_STRICT (p=8.28667e-09); E4_ENDONUTRMET (p=1.97038e-09); E4_FH (p=2.73546e-09); E4_HYPERCHOL (p=1.523e-12); E4_LIPOPROT (p=3.92013e-15); E4_METABOLIA (p=4.37119e-11); FG_CVD (p=4.03738e-13); FG_DISVEINLYMPH (p=3.34349e-43); FG_DOAAC (p=1.40699e-08); FG_OTHHEART (p=4.75084e-10); FG_PULMHEART (p=5.85329e-31); I9_CVD (p=1.01972e-10); I9_DISVEINLYMPH (p=9.2151e-46); I9_DVTANDPULM (p=4.66122e-72); I9_PHLETHROM (p=1.35957e-41); I9_PHLETHROMBDVTLOW (p=4.7863e-57); I9_PULMEMB (p=5.43375e-31); I9_PULMHEART (p=3.00815e-27); I9_THROMBOTH (p=2.75423e-22); I9_VARICVE (p=1.34338e-15); I9_VEINSOTH (p=1.82722e-09); I9_VTE (p=6.67421e-86); J10_CHRONTONSADEN (p=1.98504e-09); K11_CHOLECYSTECTOMY (p=2.60268e-09); K11_CHOLELITH (p=1.16923e-13); K11_DULC (p=2.38935e-08); K11_GALLBILPANC (p=1.05487e-14); M13_SOFTTISSUEOTH (p=2.63846e-08); RX_STATIN (p=4.81726e-52); T2D (p=9.38901e-09); T2D_INCLAVO (p=6.19855e-09);	Granulocyte count (Astle W 2016); Hematocrit (Astle W 2016); Hemoglobin concentration (Astle W 2016); Lymphocyte percentage of white cells (Astle W 2016); Monocyte count (Astle W 2016); Myeloid white cell count (Astle W 2016); Neutrophil count (Astle W 2016); Platelet distribution width (Astle W 2016); Red blood cell count (Astle W 2016); Red cell distribution width (Astle W 2016); Sum basophil neutrophil counts (Astle W 2016); Sum eosinophil basophil counts (Astle W 2016); Sum neutrophil eosinophil counts (Astle W 2016); White blood cell count (Astle W 2016); Coronary artery disease (CARDIoGRAMplusC4D 2015); Myocardial infarction (CARDIoGRAMplusC4D 2015); Low density lipoprotein (GLGC 2013); Low density lipoprotein (GLGC 2010); Total cholesterol (GLGC 2013); Total cholesterol (GLGC 2010); Circulating galectin 3 levels (de Boer RA 2012); Venous thrombosis (Germain 2012); Cholesterol total (GLGC 2010); Cholesterol total (GLGC 2013); GIP levels in response to oral glucose tolerance test 120 minutes (Almgren P 2017); Granulocyte count (Astle W 2016); Ischemic stroke (Traylor M 2016); LDL cholesterol (GLGC 2010); LDL cholesterol (GLGC 2013); Myeloid white cell count (Astle W 2016); Neutrophil count (Astle W 2016); Sum basophil neutrophil counts (Astle W 2016); Sum neutrophil eosinophil counts (Astle W 2016); Tonsillectomy (Pickrell JK 2016); Tonsillectomy (Tian C 2017); Type 2 diabetes (DIAGRAM 2017); White blood cell count (Astle W 2016); Arm fat percentage left (Neale B 2017); Arm fat percentage right (Neale B 2017); Blood clot in the leg (Neale B 2017); Blood clot in the lung (Neale B 2017); Diastolic blood pressure (Neale B 2017); Forced expiratory volume in 1-second (Neale B 2017); Forced expiratory volume in 1-second, best measure (Neale B 2017); Forced vital capacity (Neale B 2017); Heel bone mineral density (Neale B 2017); Illnesses of father: heart disease (Neale B 2017); Impedance of arm left (Neale B 2017); Impedance of arm right (Neale B 2017); Impedance of leg left (Neale B 2017); Impedance of leg right (Neale B 2017); Medication for cholesterol, blood pressure or diabetes: cholesterol lowering medication (Neale B 2017); No blood clot, bronchitis, emphysema, asthma, rhinitis, eczema or allergy diagnosed by doctor (Neale B 2017); Peak expiratory flow (Neale B 2017); Phlebitis and thrombophlebitis (Neale B 2017); Pulmonary embolism (Neale B 2017); Self-reported deep venous thrombosis (Neale B 2017); Self-reported high cholesterol (Neale B 2017); Self-reported pulmonary embolism + or - dvt (Neale B 2017); Sitting height (Neale B 2017); Treatment with atorvastatin (Neale B 2017); Treatment with cholesterol lowering medication (Neale B 2017); Treatment with simvastatin (Neale B 2017); Treatment with warfarin (Neale B 2017); Vascular or heart problems diagnosed by doctor: high blood pressure (Neale B 2017); Coronary artery disease (Nelson CP 2017); High grade serous ovarian cancer (Phelan M 2017); Invasive ovarian cancer (Phelan M 2017); Serous invasive ovarian cancer (Phelan M 2017); Alkaline phosphatase (Prins B 2017); Ferritin (Prins B 2017); Coronary artery disease (van der Harst P 2018);	ApoB (Kettunen J 2016); Cholesterol esters in large LDL (Kettunen J 2016); Concentration of IDL particles (Kettunen J 2016); Concentration of large LDL particles (Kettunen J 2016); Concentration of very small VLDL particles (Kettunen J 2016); Free cholesterol in IDL (Kettunen J 2016); Free cholesterol in large LDL (Kettunen J 2016); Phospholipids in IDL (Kettunen J 2016); Phospholipids in large LDL (Kettunen J 2016); Phospholipids in very small VLDL (Kettunen J 2016); Total cholesterol in IDL (Kettunen J 2016); Total cholesterol in LDL (Kettunen J 2016); Total cholesterol in large LDL (Kettunen J 2016); Total lipids in IDL (Kettunen J 2016); Total lipids in large LDL (Kettunen J 2016); Total lipids in very small VLDL (Kettunen J 2016); Alpha-glutamylglycine (Long T 2017); Glycylglycine (Long T 2017); Leucylalanine (Long T 2017); X-17178 (Long T 2017); 512.2 579 (Hong MG 2013); 765.4 568 (Hong MG 2013); Alpha-glutamylglycine (Long T 2017); Glycylglycine (Long T 2017); Leucylalanine (Long T 2017); X - 17178 (Long T 2017);	rs532436;rs651007;rs600038;rs532436;rs651007;rs532436;rs532436;rs600038;rs495828;rs635634;9:136141870;rs635634;9:136141870;9:136141870;rs635634;rs532436;rs495828;rs532436;rs532436;9:136141870;rs649129;rs579459;rs635634;rs600038;rs651007;rs495828;rs495828;rs495828;rs635634;9:136141870;rs635634;rs649129;rs579459;rs495828;rs532436;rs649129;rs579459;rs651007;rs600038;rs635634;rs635634;rs532436;rs600038;rs635634;rs651007;rs635634;9:136141870;rs532436;rs579459;rs649129;9:136141870;rs649129;rs579459;	Free_cholesterol_in_IDL;Free_cholesterol_in_large_LDL;Free_cholesterol_in_large_LDL;Free_cholesterol_in_large_LDL;Phospholipids_in_large_LDL;Concentration_of_IDL_particles;Phospholipids_in_IDL;Phospholipids_in_large_LDL;Total_cholesterol_in_large_LDL;Phospholipids_in_very_small_VLDL;Total_lipids_in_very_small_VLDL;Total_cholesterol_in_large_LDL;Free_cholesterol_in_large_LDL;Total_lipids_in_IDL;Total_cholesterol_in_IDL;Total_cholesterol_in_large_LDL;Total_lipids_in_IDL;Phospholipids_in_very_small_VLDL;Total_cholesterol_in_IDL;Concentration_of_IDL_particles;Total_lipids_in_IDL;Total_lipids_in_IDL;Phospholipids_in_large_LDL;Total_lipids_in_IDL;Total_lipids_in_IDL;Total_cholesterol_in_IDL;Concentration_of_IDL_particles;Free_cholesterol_in_large_LDL;Total_lipids_in_very_small_VLDL;Total_cholesterol_in_IDL;Total_lipids_in_IDL;Concentration_of_IDL_particles;Concentration_of_IDL_particles;Phospholipids_in_large_LDL;Phospholipids_in_large_LDL;Total_cholesterol_in_IDL;Total_cholesterol_in_IDL;Concentration_of_IDL_particles;Total_cholesterol_in_IDL;Free_cholesterol_in_IDL;Concentration_of_IDL_particles;Total_lipids_in_very_small_VLDL;Concentration_of_IDL_particles;Phospholipids_in_IDL;Total_cholesterol_in_IDL;Free_cholesterol_in_large_LDL;Phospholipids_in_very_small_VLDL;Total_lipids_in_IDL;Free_cholesterol_in_large_LDL;Free_cholesterol_in_large_LDL;Phospholipids_in_large_LDL;Phospholipids_in_large_LDL;Phospholipids_in_large_LDL;	9:136132908;9:136132908;9:136132908;9:136137065;9:136137065;9:136137065;9:136137065;9:136137065;9:136137106;9:136137106;9:136137106;9:136137106;9:136137106;9:136138765;9:136138765;9:136138765;9:136138765;9:136139265;9:136139265;9:136139265;9:136139265;9:136139265;9:136139907;9:136139907;9:136139907;9:136141440;9:136141440;9:136141440;9:136141646;9:136141646;9:136141646;9:136141870;9:136141870;9:136141870;9:136141870;9:136141870;9:136141870;9:136142203;9:136142203;9:136142203;9:136142203;9:136142203;9:136142217;9:136142217;9:136142217;9:136142217;9:136142217;9:136142355;9:136142355;9:136142355;9:136142355;9:136142355;9:136143000;9:136143000;9:136143000;9:136143120;9:136143120;9:136143120;9:136143121;9:136143121;9:136143121;9:136143136;9:136143136;9:136143136;9:136143212;9:136143212;9:136143212;9:136143372;9:136143372;9:136143372;9:136143372;9:136143372;9:136143442;9:136143442;9:136143442;9:136143442;9:136143442;9:136144284;9:136144284;9:136144284;9:136144297;9:136144297;9:136144297;9:136144308;9:136144308;9:136144308;9:136144309;9:136144309;9:136144309;9:136144427;9:136144427;9:136144427;9:136144873;9:136144873;9:136144873;9:136144960;9:136144960;9:136144960;9:136144994;9:136144994;9:136144994;9:136145118;9:136145118;9:136145118;9:136145240;9:136145240;9:136145240;9:136145404;9:136145404;9:136145404;9:136145404;9:136145419;9:136145419;9:136145419;9:136145425;9:136145425;9:136145425;9:136145471;9:136145471;9:136145471;9:136145471;9:136145471;9:136145484;9:136145484;9:136145484;9:136145907;9:136145907;9:136145907;9:136145974;9:136145974;9:136145974;9:136145974;9:136145974;9:136145993;9:136145993;9:136145993;9:136146046;9:136146046;9:136146046;9:136146068;9:136146068;9:136146068;9:136146077;9:136146077;9:136146077;9:136146227;9:136146227;9:136146227;9:136146227;9:136146431;9:136146431;9:136146431;9:136146448;9:136146448;9:136146448;9:136146597;9:136146597;9:136146597;9:136146664;9:136146664;9:136146664;9:136146664;9:136146664;9:136147160;9:136147160;9:136147160;9:136149095;9:136149095;9:136149095;9:136149098;9:136149098;9:136149098;9:136149229;9:136149229;9:136149229;9:136149229;9:136149229;9:136149399;9:136149399;9:136149399;9:136149399;9:136149399;9:136149399;9:136149500;9:136149500;9:136149500;9:136149500;9:136149500;9:136149709;9:136149709;9:136149709;9:136149709;9:136149711;9:136149711;9:136149711;9:136149711;9:136149830;9:136149830;9:136149830;9:136149830;9:136149830;9:136149830;9:136151579;9:136151579;9:136151579;9:136151579;9:136151806;9:136151806;9:136151806;9:136151806;9:136153875;9:136153875;9:136153875;9:136153875;9:136153875;9:136153875;9:136153981;9:136153981;9:136153981;9:136153981;9:136154168;9:136154168;9:136154168;9:136154168;9:136154168;9:136154168;9:136154304;9:136154304;9:136154304;9:136154304;9:136154304;9:136154304;9:136154867;9:136154867;9:136154867;9:136154867;9:136154867;9:136154867;9:136155000;9:136155000;9:136155000;9:136155000;9:136155000;9:136155000;9:136157133;9:136157133;9:136157133;9:136157133;9:136157133;9:136172323;9:136172323;9:136184771;9:136184771;9:136184782;9:136184782;9:136184798;9:136184798;9:136237672;9:136237672;9:136237672;9:136237672;9:136237672;9:136239399;9:136239399;9:136239399;9:136239399;9:136239399;9:136267149;9:136267149;9:136267149;9:136267149;9:136267149;9:136316942;9:136316942;9:136316942;9:136323754;9:136323754;9:136323754;9:136323754;9:136323754;9:136326248;9:136326248;9:136326248;9:136326248;9:136326248;9:136329954;9:136329954;9:136329954;9:136329954;9:136334910;9:136334910;9:136334910;9:136334910;9:136339755;9:136339755;9:136339755;	rs8176719;rs8176719;rs8176719;rs687621;rs687621;rs687621;rs687621;rs687621;rs687289;rs687289;rs687289;rs687289;rs687289;rs587729126;rs587729126;rs587729126;rs587729126;rs657152;rs657152;rs657152;rs657152;rs657152;rs149092047;rs149092047;rs149092047;rs35230453;rs35230453;rs35230453;rs587650417;rs587650417;rs587650417;rs2519093;rs2519093;rs2519093;rs2519093;rs2519093;rs2519093;rs514659;rs514659;rs514659;rs514659;rs514659;rs644234;rs644234;rs644234;rs644234;rs644234;rs643434;rs643434;rs643434;rs643434;rs643434;rs543040;rs543040;rs543040;rs613534;rs613534;rs613534;rs543968;rs543968;rs543968;rs587746296;rs587746296;rs587746296;rs544873;rs544873;rs544873;rs545971;rs545971;rs545971;rs545971;rs545971;rs612169;rs612169;rs612169;rs612169;rs612169;rs597988;rs597988;rs597988;rs597974;rs597974;rs597974;rs576123;rs576123;rs576123;rs576125;rs576125;rs576125;rs8176663;rs8176663;rs8176663;rs491626;rs491626;rs491626;rs492488;rs492488;rs492488;rs493246;rs493246;rs493246;rs494242;rs494242;rs494242;rs495203;rs495203;rs495203;rs9411377;rs9411377;rs9411377;rs9411377;rs13292932;rs13292932;rs13292932;rs9411378;rs9411378;rs9411378;rs582118;rs582118;rs582118;rs582118;rs582118;rs582094;rs582094;rs582094;rs34357864;rs34357864;rs34357864;rs2769071;rs2769071;rs2769071;rs2769071;rs2769071;rs144131194;rs144131194;rs144131194;rs677355;rs677355;rs677355;rs59602812;rs59602812;rs59602812;rs676996;rs676996;rs676996;rs676457;rs676457;rs676457;rs676457;rs527210;rs527210;rs527210;rs139840563;rs139840563;rs139840563;rs550057;rs550057;rs550057;rs674302;rs674302;rs674302;rs674302;rs674302;rs554833;rs554833;rs554833;rs587729869;rs587729869;rs587729869;rs8176645;rs8176645;rs8176645;rs505922;rs505922;rs505922;rs505922;rs505922;rs507666;rs507666;rs507666;rs507666;rs507666;rs507666;rs529565;rs529565;rs529565;rs529565;rs529565;rs8176643;rs8176643;rs8176643;rs8176643;rs115478735;rs115478735;rs115478735;rs115478735;rs532436;rs532436;rs532436;rs532436;rs532436;rs532436;rs587745765;rs587745765;rs587745765;rs587745765;rs600038;rs600038;rs600038;rs600038;rs651007;rs651007;rs651007;rs651007;rs651007;rs651007;rs11244061;rs11244061;rs11244061;rs11244061;rs579459;rs579459;rs579459;rs579459;rs579459;rs579459;rs649129;rs649129;rs649129;rs649129;rs649129;rs649129;rs495828;rs495828;rs495828;rs495828;rs495828;rs495828;rs635634;rs635634;rs635634;rs635634;rs635634;rs635634;rs558240;rs558240;rs558240;rs558240;rs558240;rs587600964;rs587600964;rs375313526;rs375313526;rs9411395;rs9411395;rs9650778;rs9650778;rs56343119;rs56343119;rs56343119;rs56343119;rs56343119;rs3758348;rs3758348;rs3758348;rs3758348;rs3758348;rs17474001;rs17474001;rs17474001;rs17474001;rs17474001;rs3124766;rs3124766;rs3124766;rs4962153;rs4962153;rs4962153;rs4962153;rs4962153;rs739468;rs739468;rs739468;rs739468;rs739468;rs3124764;rs3124764;rs3124764;rs3124764;rs3094379;rs3094379;rs3094379;rs3094379;rs3124761;rs3124761;rs3124761;	cholesterol;LDL_C;triglyc;cholesterol;LDL;LDL_C;TC;triglyc;cholesterol;LDL;LDL_C;TC;triglyc;cholesterol;HDL_C;LDL_C;triglyc;cholesterol;LDL;LDL_C;TC;triglyc;cholesterol;LDL_C;triglyc;cholesterol;LDL_C;triglyc;cholesterol;LDL_C;triglyc;cholesterol;HDL_C;LDL;LDL_C;TC;triglyc;cholesterol;LDL;LDL_C;TC;triglyc;cholesterol;LDL;LDL_C;TC;triglyc;cholesterol;LDL;LDL_C;TC;triglyc;cholesterol;LDL_C;triglyc;cholesterol;LDL_C;triglyc;cholesterol;LDL_C;triglyc;cholesterol;LDL_C;triglyc;cholesterol;LDL_C;triglyc;cholesterol;LDL;LDL_C;TC;triglyc;cholesterol;LDL;LDL_C;TC;triglyc;cholesterol;LDL_C;triglyc;cholesterol;LDL_C;triglyc;cholesterol;LDL_C;triglyc;cholesterol;LDL_C;triglyc;cholesterol;LDL_C;triglyc;cholesterol;LDL_C;triglyc;cholesterol;LDL_C;triglyc;cholesterol;LDL_C;triglyc;cholesterol;LDL_C;triglyc;cholesterol;LDL_C;triglyc;cholesterol;HDL_C;LDL_C;triglyc;cholesterol;LDL_C;triglyc;cholesterol;LDL_C;triglyc;cholesterol;LDL;LDL_C;TC;triglyc;cholesterol;LDL_C;triglyc;cholesterol;LDL_C;triglyc;cholesterol;LDL;LDL_C;TC;triglyc;cholesterol;LDL_C;triglyc;cholesterol;LDL_C;triglyc;cholesterol;LDL_C;triglyc;cholesterol;LDL_C;triglyc;cholesterol;LDL_C;TC;triglyc;cholesterol;LDL_C;triglyc;cholesterol;LDL_C;triglyc;cholesterol;LDL_C;triglyc;cholesterol;LDL;LDL_C;TC;triglyc;cholesterol;LDL_C;triglyc;cholesterol;LDL_C;triglyc;cholesterol;LDL_C;TC;cholesterol;LDL;LDL_C;TC;triglyc;cholesterol;HDL_C;LDL;LDL_C;TC;triglyc;cholesterol;LDL;LDL_C;TC;triglyc;cholesterol;HDL_C;LDL_C;triglyc;cholesterol;HDL_C;LDL_C;triglyc;cholesterol;HDL_C;LDL;LDL_C;TC;triglyc;cholesterol;HDL_C;LDL_C;triglyc;cholesterol;HDL_C;LDL_C;triglyc;cholesterol;HDL_C;LDL;LDL_C;TC;triglyc;cholesterol;LDL;LDL_C;TC;cholesterol;HDL_C;LDL;LDL_C;TC;triglyc;cholesterol;HDL_C;LDL;LDL_C;TC;triglyc;cholesterol;HDL_C;LDL;LDL_C;TC;triglyc;cholesterol;HDL_C;LDL;LDL_C;TC;triglyc;cholesterol;HDL_C;LDL;LDL_C;TC;cholesterol;LDL_C;cholesterol;LDL_C;cholesterol;LDL_C;cholesterol;LDL_C;cholesterol;HDL_C;LDL;LDL_C;TC;cholesterol;HDL_C;LDL;LDL_C;TC;cholesterol;HDL_C;LDL;LDL_C;TC;cholesterol;HDL_C;LDL_C;cholesterol;HDL_C;LDL;LDL_C;TC;cholesterol;HDL_C;LDL;LDL_C;TC;cholesterol;HDL_C;LDL;LDL_C;cholesterol;HDL_C;LDL;LDL_C;cholesterol;HDL_C;LDL_C;	UKBB;UKBB;UKBB;UKBB;Willer_et_al_2013;UKBB;Willer_et_al_2013;UKBB;UKBB;Willer_et_al_2013;UKBB;Willer_et_al_2013;UKBB;UKBB;UKBB;UKBB;UKBB;UKBB;Willer_et_al_2013;UKBB;Willer_et_al_2013;UKBB;UKBB;UKBB;UKBB;UKBB;UKBB;UKBB;UKBB;UKBB;UKBB;UKBB;UKBB;Willer_et_al_2013;UKBB;Willer_et_al_2013;UKBB;UKBB;Willer_et_al_2013;UKBB;Willer_et_al_2013;UKBB;UKBB;Willer_et_al_2013;UKBB;Willer_et_al_2013;UKBB;UKBB;Willer_et_al_2013;UKBB;Willer_et_al_2013;UKBB;UKBB;UKBB;UKBB;UKBB;UKBB;UKBB;UKBB;UKBB;UKBB;UKBB;UKBB;UKBB;UKBB;UKBB;UKBB;UKBB;Willer_et_al_2013;UKBB;Willer_et_al_2013;UKBB;UKBB;Willer_et_al_2013;UKBB;Willer_et_al_2013;UKBB;UKBB;UKBB;UKBB;UKBB;UKBB;UKBB;UKBB;UKBB;UKBB;UKBB;UKBB;UKBB;UKBB;UKBB;UKBB;UKBB;UKBB;UKBB;UKBB;UKBB;UKBB;UKBB;UKBB;UKBB;UKBB;UKBB;UKBB;UKBB;UKBB;UKBB;UKBB;UKBB;UKBB;UKBB;UKBB;UKBB;UKBB;UKBB;UKBB;UKBB;UKBB;Willer_et_al_2013;UKBB;Willer_et_al_2013;UKBB;UKBB;UKBB;UKBB;UKBB;UKBB;UKBB;UKBB;Willer_et_al_2013;UKBB;Willer_et_al_2013;UKBB;UKBB;UKBB;UKBB;UKBB;UKBB;UKBB;UKBB;UKBB;UKBB;UKBB;UKBB;UKBB;UKBB;UKBB;Willer_et_al_2013;UKBB;UKBB;UKBB;UKBB;UKBB;UKBB;UKBB;UKBB;UKBB;UKBB;UKBB;Willer_et_al_2013;UKBB;Willer_et_al_2013;UKBB;UKBB;UKBB;UKBB;UKBB;UKBB;UKBB;UKBB;UKBB;Willer_et_al_2013;UKBB;Willer_et_al_2013;UKBB;Willer_et_al_2013;UKBB;UKBB;UKBB;Willer_et_al_2013;UKBB;Willer_et_al_2013;UKBB;UKBB;Willer_et_al_2013;UKBB;Willer_et_al_2013;UKBB;UKBB;UKBB;UKBB;UKBB;UKBB;UKBB;UKBB;UKBB;UKBB;UKBB;Willer_et_al_2013;UKBB;Willer_et_al_2013;UKBB;UKBB;UKBB;UKBB;UKBB;UKBB;UKBB;UKBB;UKBB;UKBB;UKBB;Willer_et_al_2013;UKBB;Willer_et_al_2013;UKBB;UKBB;Willer_et_al_2013;UKBB;Willer_et_al_2013;UKBB;UKBB;Willer_et_al_2013;UKBB;Willer_et_al_2013;UKBB;UKBB;UKBB;Willer_et_al_2013;UKBB;Willer_et_al_2013;UKBB;UKBB;UKBB;Willer_et_al_2013;UKBB;Willer_et_al_2013;UKBB;UKBB;UKBB;Willer_et_al_2013;UKBB;Willer_et_al_2013;UKBB;UKBB;UKBB;Willer_et_al_2013;UKBB;Willer_et_al_2013;UKBB;UKBB;UKBB;UKBB;UKBB;UKBB;UKBB;UKBB;UKBB;UKBB;Willer_et_al_2013;UKBB;Willer_et_al_2013;UKBB;UKBB;Willer_et_al_2013;UKBB;Willer_et_al_2013;UKBB;UKBB;Willer_et_al_2013;UKBB;Willer_et_al_2013;UKBB;UKBB;UKBB;UKBB;UKBB;Willer_et_al_2013;UKBB;Willer_et_al_2013;UKBB;UKBB;Willer_et_al_2013;UKBB;Willer_et_al_2013;UKBB;UKBB;Willer_et_al_2013;UKBB;UKBB;UKBB;Willer_et_al_2013;UKBB;UKBB;UKBB;UKBB;	9:136146597;9:136149399;9:136146077;9:136154304	rs550057;rs507666;rs676996;rs649129	136149399;136146597;136155000;136154304;136155000;136146077;136149399;136149399;136149399;136270538;136270538;136081319;136081319;136270538;136147702;136147702;136149399;136359599;136359599;136081319;136149399;136131322;136131322;136359599;136149399;136149399;136149399;136149399;136371224;136323845;136371224;136147702;136131322;136323845;136270538;136131322;136317767;136208567;136218015;	rs507666;rs550057;rs635634;rs649129;rs635634;rs676996;rs507666;rs507666;rs507666;rs41302673;rs41302673;rs11244035;rs11244035;rs41302673;rs581107;rs581107;rs507666;rs73553519;rs73553519;rs11244035;rs507666;rs8176746;rs8176746;rs73553519;rs507666;rs507666;rs507666;rs507666;rs9330459;rs4962050;rs9330459;rs581107;rs8176746;rs4962050;rs41302673;rs8176746;rs117164445;rs7024579;rs10122824;	FG;2hGlu;SM_C18:0;SM_C16:0;Histidine;Glycine;LDL_cholesterol;Cholesterol;Apolipoprotein_B;LDL_cholesterol;Cholesterol;LDL_cholesterol;Cholesterol;Apolipoprotein_B;Cholesterol;LDL_cholesterol;Apolipoprotein_A;LDL_cholesterol;Cholesterol;Apolipoprotein_B;Glucose;Apolipoprotein_B;LDL_cholesterol;Apolipoprotein_B;HDL_cholesterol;eGFR;Creatinine;Triglycerides;Cholesterol;LDL_cholesterol;LDL_cholesterol;Apolipoprotein_B;Cholesterol;Cholesterol;Glucose;Albumin;Cholesterol;Estimated_glomerular_filtration_rate;Estimated_glomerular_filtration_rate;	Chen_et_al.;Chen_et_al.;Lotta_et_al.;Lotta_et_al.;Lotta_et_al.;Lotta_et_al.;Sinnott-Armstrong_et_al.;Sinnott-Armstrong_et_al.;Sinnott-Armstrong_et_al.;Sinnott-Armstrong_et_al.;Sinnott-Armstrong_et_al.;Sinnott-Armstrong_et_al.;Sinnott-Armstrong_et_al.;Sinnott-Armstrong_et_al.;Sinnott-Armstrong_et_al.;Sinnott-Armstrong_et_al.;Sinnott-Armstrong_et_al.;Sinnott-Armstrong_et_al.;Sinnott-Armstrong_et_al.;Sinnott-Armstrong_et_al.;Sinnott-Armstrong_et_al.;Sinnott-Armstrong_et_al.;Sinnott-Armstrong_et_al.;Sinnott-Armstrong_et_al.;Sinnott-Armstrong_et_al.;Sinnott-Armstrong_et_al.;Sinnott-Armstrong_et_al.;Sinnott-Armstrong_et_al.;Sinnott-Armstrong_et_al.;Sinnott-Armstrong_et_al.;Sinnott-Armstrong_et_al.;Sinnott-Armstrong_et_al.;Sinnott-Armstrong_et_al.;Sinnott-Armstrong_et_al.;Sinnott-Armstrong_et_al.;Sinnott-Armstrong_et_al.;Sinnott-Armstrong_et_al.;Wuttke_et_al.;Wuttke_et_al.;
9_10	9	135542264	136861079	PUFA	136155000	9:136155000:C:T	rs635634	t	c	0.1871	0.0456055	0.00502761	1.179e-19	18.93	33	0.1403	No	ABO	ABO	Biology	107	ApoB;ApoBbyApoA1;EstC;FALen;FAw6;FAw6byFA;FreeC;His;IDL-C;IDL-CE;IDL-CE_percent;IDL-C_percent;IDL-FC;IDL-FC_percent;IDL-L;IDL-P;IDL-PL;IDL-TG_percent;LA;LDL-C;LDL-TG;L-HDL-CE_percent;L-HDL-C_percent;L-HDL-PL_percent;L-LDL-C;L-LDL-CE;L-LDL-CE_percent;L-LDL-C_percent;L-LDL-FC;L-LDL-L;L-LDL-P;L-LDL-PL;L-LDL-PL_percent;L-LDL-TG;L-LDL-TG_percent;L-VLDL-CE_percent;L-VLDL-C_percent;L-VLDL-PL_percent;L-VLDL-TG_percent;M-HDL-FC_percent;M-LDL-C;M-LDL-CE;M-LDL-CE_percent;M-LDL-C_percent;M-LDL-FC;M-LDL-FC_percent;M-LDL-L;M-LDL-P;M-LDL-PL;M-LDL-PL_percent;M-LDL-TG;M-VLDL-CE;M-VLDL-CE_percent;M-VLDL-C_percent;M-VLDL-PL_percent;M-VLDL-TG_percent;PC;PUFA;Remnant-C;Serum-C;S-HDL-C;S-HDL-CE;S-HDL-CE_percent;S-HDL-C_percent;S-HDL-FC_percent;S-HDL-L;S-HDL-P;S-HDL-PL_percent;S-LDL-C;S-LDL-CE;S-LDL-CE_percent;S-LDL-C_percent;S-LDL-FC;S-LDL-FC_percent;S-LDL-L;S-LDL-P;S-LDL-PL;S-LDL-PL_percent;SM;S-VLDL-C;S-VLDL-CE;S-VLDL-CE_percent;S-VLDL-C_percent;S-VLDL-FC;S-VLDL-FC_percent;S-VLDL-L;S-VLDL-PL;S-VLDL-TG_percent;TotCho;TotPG;VLDL-C;VLDL-D;XL-VLDL-C_percent;XL-VLDL-FC_percent;XL-VLDL-PL_percent;XL-VLDL-TG_percent;XS-VLDL-C;XS-VLDL-CE;XS-VLDL-C_percent;XS-VLDL-FC;XS-VLDL-L;XS-VLDL-P;XS-VLDL-PL;XS-VLDL-TG_percent;XXL-VLDL-CE_percent;XXL-VLDL-C_percent;XXL-VLDL-TG_percent;	1	region_9_10_locus_1	upstream_gene_variant	NA	NA	NA	CHOLELITH_BROAD (p=2.08065e-13); D3_VONVILLEBRAND (p=6.38955e-09); E4_DM2 (p=3.09378e-08); E4_DM2_STRICT (p=8.28667e-09); E4_ENDONUTRMET (p=1.97038e-09); E4_FH (p=2.73546e-09); E4_HYPERCHOL (p=1.523e-12); E4_LIPOPROT (p=3.92013e-15); E4_METABOLIA (p=4.37119e-11); FG_CVD (p=4.03738e-13); FG_DISVEINLYMPH (p=3.34349e-43); FG_DOAAC (p=1.40699e-08); FG_OTHHEART (p=4.75084e-10); FG_PULMHEART (p=5.85329e-31); I9_CVD (p=1.01972e-10); I9_DISVEINLYMPH (p=9.2151e-46); I9_DVTANDPULM (p=4.66122e-72); I9_PHLETHROM (p=1.35957e-41); I9_PHLETHROMBDVTLOW (p=4.7863e-57); I9_PULMEMB (p=5.43375e-31); I9_PULMHEART (p=3.00815e-27); I9_THROMBOTH (p=2.75423e-22); I9_VARICVE (p=1.34338e-15); I9_VEINSOTH (p=1.82722e-09); I9_VTE (p=6.67421e-86); J10_CHRONTONSADEN (p=1.98504e-09); K11_CHOLECYSTECTOMY (p=2.60268e-09); K11_CHOLELITH (p=1.16923e-13); K11_DULC (p=2.38935e-08); K11_GALLBILPANC (p=1.05487e-14); M13_SOFTTISSUEOTH (p=2.63846e-08); RX_STATIN (p=4.81726e-52); T2D (p=9.38901e-09); T2D_INCLAVO (p=6.19855e-09);	Granulocyte count (Astle W 2016); Hematocrit (Astle W 2016); Hemoglobin concentration (Astle W 2016); Lymphocyte percentage of white cells (Astle W 2016); Monocyte count (Astle W 2016); Myeloid white cell count (Astle W 2016); Neutrophil count (Astle W 2016); Platelet distribution width (Astle W 2016); Red blood cell count (Astle W 2016); Red cell distribution width (Astle W 2016); Sum basophil neutrophil counts (Astle W 2016); Sum eosinophil basophil counts (Astle W 2016); Sum neutrophil eosinophil counts (Astle W 2016); White blood cell count (Astle W 2016); Coronary artery disease (CARDIoGRAMplusC4D 2015); Myocardial infarction (CARDIoGRAMplusC4D 2015); Low density lipoprotein (GLGC 2013); Low density lipoprotein (GLGC 2010); Total cholesterol (GLGC 2013); Total cholesterol (GLGC 2010); Circulating galectin 3 levels (de Boer RA 2012); Venous thrombosis (Germain 2012); Cholesterol total (GLGC 2010); Cholesterol total (GLGC 2013); GIP levels in response to oral glucose tolerance test 120 minutes (Almgren P 2017); Granulocyte count (Astle W 2016); Ischemic stroke (Traylor M 2016); LDL cholesterol (GLGC 2010); LDL cholesterol (GLGC 2013); Myeloid white cell count (Astle W 2016); Neutrophil count (Astle W 2016); Sum basophil neutrophil counts (Astle W 2016); Sum neutrophil eosinophil counts (Astle W 2016); Tonsillectomy (Pickrell JK 2016); Tonsillectomy (Tian C 2017); Type 2 diabetes (DIAGRAM 2017); White blood cell count (Astle W 2016); Arm fat percentage left (Neale B 2017); Arm fat percentage right (Neale B 2017); Blood clot in the leg (Neale B 2017); Blood clot in the lung (Neale B 2017); Diastolic blood pressure (Neale B 2017); Forced expiratory volume in 1-second (Neale B 2017); Forced expiratory volume in 1-second, best measure (Neale B 2017); Forced vital capacity (Neale B 2017); Heel bone mineral density (Neale B 2017); Illnesses of father: heart disease (Neale B 2017); Impedance of arm left (Neale B 2017); Impedance of arm right (Neale B 2017); Impedance of leg left (Neale B 2017); Impedance of leg right (Neale B 2017); Medication for cholesterol, blood pressure or diabetes: cholesterol lowering medication (Neale B 2017); No blood clot, bronchitis, emphysema, asthma, rhinitis, eczema or allergy diagnosed by doctor (Neale B 2017); Peak expiratory flow (Neale B 2017); Phlebitis and thrombophlebitis (Neale B 2017); Pulmonary embolism (Neale B 2017); Self-reported deep venous thrombosis (Neale B 2017); Self-reported high cholesterol (Neale B 2017); Self-reported pulmonary embolism + or - dvt (Neale B 2017); Sitting height (Neale B 2017); Treatment with atorvastatin (Neale B 2017); Treatment with cholesterol lowering medication (Neale B 2017); Treatment with simvastatin (Neale B 2017); Treatment with warfarin (Neale B 2017); Vascular or heart problems diagnosed by doctor: high blood pressure (Neale B 2017); Coronary artery disease (Nelson CP 2017); High grade serous ovarian cancer (Phelan M 2017); Invasive ovarian cancer (Phelan M 2017); Serous invasive ovarian cancer (Phelan M 2017); Alkaline phosphatase (Prins B 2017); Ferritin (Prins B 2017); Coronary artery disease (van der Harst P 2018);	ApoB (Kettunen J 2016); Cholesterol esters in large LDL (Kettunen J 2016); Concentration of IDL particles (Kettunen J 2016); Concentration of large LDL particles (Kettunen J 2016); Concentration of very small VLDL particles (Kettunen J 2016); Free cholesterol in IDL (Kettunen J 2016); Free cholesterol in large LDL (Kettunen J 2016); Phospholipids in IDL (Kettunen J 2016); Phospholipids in large LDL (Kettunen J 2016); Phospholipids in very small VLDL (Kettunen J 2016); Total cholesterol in IDL (Kettunen J 2016); Total cholesterol in LDL (Kettunen J 2016); Total cholesterol in large LDL (Kettunen J 2016); Total lipids in IDL (Kettunen J 2016); Total lipids in large LDL (Kettunen J 2016); Total lipids in very small VLDL (Kettunen J 2016); Alpha-glutamylglycine (Long T 2017); Glycylglycine (Long T 2017); Leucylalanine (Long T 2017); X-17178 (Long T 2017); 512.2 579 (Hong MG 2013); 765.4 568 (Hong MG 2013); Alpha-glutamylglycine (Long T 2017); Glycylglycine (Long T 2017); Leucylalanine (Long T 2017); X - 17178 (Long T 2017);	rs532436;rs651007;rs600038;rs532436;rs651007;rs532436;rs532436;rs600038;rs495828;rs635634;9:136141870;rs635634;9:136141870;9:136141870;rs635634;rs532436;rs495828;rs532436;rs532436;9:136141870;rs649129;rs579459;rs635634;rs600038;rs651007;rs495828;rs495828;rs495828;rs635634;9:136141870;rs635634;rs649129;rs579459;rs495828;rs532436;rs649129;rs579459;rs651007;rs600038;rs635634;rs635634;rs532436;rs600038;rs635634;rs651007;rs635634;9:136141870;rs532436;rs579459;rs649129;9:136141870;rs649129;rs579459;	Free_cholesterol_in_IDL;Free_cholesterol_in_large_LDL;Free_cholesterol_in_large_LDL;Free_cholesterol_in_large_LDL;Phospholipids_in_large_LDL;Concentration_of_IDL_particles;Phospholipids_in_IDL;Phospholipids_in_large_LDL;Total_cholesterol_in_large_LDL;Phospholipids_in_very_small_VLDL;Total_lipids_in_very_small_VLDL;Total_cholesterol_in_large_LDL;Free_cholesterol_in_large_LDL;Total_lipids_in_IDL;Total_cholesterol_in_IDL;Total_cholesterol_in_large_LDL;Total_lipids_in_IDL;Phospholipids_in_very_small_VLDL;Total_cholesterol_in_IDL;Concentration_of_IDL_particles;Total_lipids_in_IDL;Total_lipids_in_IDL;Phospholipids_in_large_LDL;Total_lipids_in_IDL;Total_lipids_in_IDL;Total_cholesterol_in_IDL;Concentration_of_IDL_particles;Free_cholesterol_in_large_LDL;Total_lipids_in_very_small_VLDL;Total_cholesterol_in_IDL;Total_lipids_in_IDL;Concentration_of_IDL_particles;Concentration_of_IDL_particles;Phospholipids_in_large_LDL;Phospholipids_in_large_LDL;Total_cholesterol_in_IDL;Total_cholesterol_in_IDL;Concentration_of_IDL_particles;Total_cholesterol_in_IDL;Free_cholesterol_in_IDL;Concentration_of_IDL_particles;Total_lipids_in_very_small_VLDL;Concentration_of_IDL_particles;Phospholipids_in_IDL;Total_cholesterol_in_IDL;Free_cholesterol_in_large_LDL;Phospholipids_in_very_small_VLDL;Total_lipids_in_IDL;Free_cholesterol_in_large_LDL;Free_cholesterol_in_large_LDL;Phospholipids_in_large_LDL;Phospholipids_in_large_LDL;Phospholipids_in_large_LDL;	9:136132908;9:136132908;9:136132908;9:136137065;9:136137065;9:136137065;9:136137065;9:136137065;9:136137106;9:136137106;9:136137106;9:136137106;9:136137106;9:136138765;9:136138765;9:136138765;9:136138765;9:136139265;9:136139265;9:136139265;9:136139265;9:136139265;9:136139907;9:136139907;9:136139907;9:136141440;9:136141440;9:136141440;9:136141646;9:136141646;9:136141646;9:136141870;9:136141870;9:136141870;9:136141870;9:136141870;9:136141870;9:136142203;9:136142203;9:136142203;9:136142203;9:136142203;9:136142217;9:136142217;9:136142217;9:136142217;9:136142217;9:136142355;9:136142355;9:136142355;9:136142355;9:136142355;9:136143000;9:136143000;9:136143000;9:136143120;9:136143120;9:136143120;9:136143121;9:136143121;9:136143121;9:136143136;9:136143136;9:136143136;9:136143212;9:136143212;9:136143212;9:136143372;9:136143372;9:136143372;9:136143372;9:136143372;9:136143442;9:136143442;9:136143442;9:136143442;9:136143442;9:136144284;9:136144284;9:136144284;9:136144297;9:136144297;9:136144297;9:136144308;9:136144308;9:136144308;9:136144309;9:136144309;9:136144309;9:136144427;9:136144427;9:136144427;9:136144873;9:136144873;9:136144873;9:136144960;9:136144960;9:136144960;9:136144994;9:136144994;9:136144994;9:136145118;9:136145118;9:136145118;9:136145240;9:136145240;9:136145240;9:136145404;9:136145404;9:136145404;9:136145404;9:136145419;9:136145419;9:136145419;9:136145425;9:136145425;9:136145425;9:136145471;9:136145471;9:136145471;9:136145471;9:136145471;9:136145484;9:136145484;9:136145484;9:136145907;9:136145907;9:136145907;9:136145974;9:136145974;9:136145974;9:136145974;9:136145974;9:136145993;9:136145993;9:136145993;9:136146046;9:136146046;9:136146046;9:136146068;9:136146068;9:136146068;9:136146077;9:136146077;9:136146077;9:136146227;9:136146227;9:136146227;9:136146227;9:136146431;9:136146431;9:136146431;9:136146448;9:136146448;9:136146448;9:136146597;9:136146597;9:136146597;9:136146664;9:136146664;9:136146664;9:136146664;9:136146664;9:136147160;9:136147160;9:136147160;9:136149095;9:136149095;9:136149095;9:136149098;9:136149098;9:136149098;9:136149229;9:136149229;9:136149229;9:136149229;9:136149229;9:136149399;9:136149399;9:136149399;9:136149399;9:136149399;9:136149399;9:136149500;9:136149500;9:136149500;9:136149500;9:136149500;9:136149709;9:136149709;9:136149709;9:136149709;9:136149711;9:136149711;9:136149711;9:136149711;9:136149830;9:136149830;9:136149830;9:136149830;9:136149830;9:136149830;9:136151579;9:136151579;9:136151579;9:136151579;9:136151806;9:136151806;9:136151806;9:136151806;9:136153875;9:136153875;9:136153875;9:136153875;9:136153875;9:136153875;9:136153981;9:136153981;9:136153981;9:136153981;9:136154168;9:136154168;9:136154168;9:136154168;9:136154168;9:136154168;9:136154304;9:136154304;9:136154304;9:136154304;9:136154304;9:136154304;9:136154867;9:136154867;9:136154867;9:136154867;9:136154867;9:136154867;9:136155000;9:136155000;9:136155000;9:136155000;9:136155000;9:136155000;9:136157133;9:136157133;9:136157133;9:136157133;9:136157133;9:136172323;9:136172323;9:136184771;9:136184771;9:136184782;9:136184782;9:136184798;9:136184798;9:136237672;9:136237672;9:136237672;9:136237672;9:136237672;9:136239399;9:136239399;9:136239399;9:136239399;9:136239399;9:136267149;9:136267149;9:136267149;9:136267149;9:136267149;9:136316942;9:136316942;9:136316942;9:136323754;9:136323754;9:136323754;9:136323754;9:136323754;9:136326248;9:136326248;9:136326248;9:136326248;9:136326248;9:136329954;9:136329954;9:136329954;9:136329954;9:136334910;9:136334910;9:136334910;9:136334910;9:136339755;9:136339755;9:136339755;	rs8176719;rs8176719;rs8176719;rs687621;rs687621;rs687621;rs687621;rs687621;rs687289;rs687289;rs687289;rs687289;rs687289;rs587729126;rs587729126;rs587729126;rs587729126;rs657152;rs657152;rs657152;rs657152;rs657152;rs149092047;rs149092047;rs149092047;rs35230453;rs35230453;rs35230453;rs587650417;rs587650417;rs587650417;rs2519093;rs2519093;rs2519093;rs2519093;rs2519093;rs2519093;rs514659;rs514659;rs514659;rs514659;rs514659;rs644234;rs644234;rs644234;rs644234;rs644234;rs643434;rs643434;rs643434;rs643434;rs643434;rs543040;rs543040;rs543040;rs613534;rs613534;rs613534;rs543968;rs543968;rs543968;rs587746296;rs587746296;rs587746296;rs544873;rs544873;rs544873;rs545971;rs545971;rs545971;rs545971;rs545971;rs612169;rs612169;rs612169;rs612169;rs612169;rs597988;rs597988;rs597988;rs597974;rs597974;rs597974;rs576123;rs576123;rs576123;rs576125;rs576125;rs576125;rs8176663;rs8176663;rs8176663;rs491626;rs491626;rs491626;rs492488;rs492488;rs492488;rs493246;rs493246;rs493246;rs494242;rs494242;rs494242;rs495203;rs495203;rs495203;rs9411377;rs9411377;rs9411377;rs9411377;rs13292932;rs13292932;rs13292932;rs9411378;rs9411378;rs9411378;rs582118;rs582118;rs582118;rs582118;rs582118;rs582094;rs582094;rs582094;rs34357864;rs34357864;rs34357864;rs2769071;rs2769071;rs2769071;rs2769071;rs2769071;rs144131194;rs144131194;rs144131194;rs677355;rs677355;rs677355;rs59602812;rs59602812;rs59602812;rs676996;rs676996;rs676996;rs676457;rs676457;rs676457;rs676457;rs527210;rs527210;rs527210;rs139840563;rs139840563;rs139840563;rs550057;rs550057;rs550057;rs674302;rs674302;rs674302;rs674302;rs674302;rs554833;rs554833;rs554833;rs587729869;rs587729869;rs587729869;rs8176645;rs8176645;rs8176645;rs505922;rs505922;rs505922;rs505922;rs505922;rs507666;rs507666;rs507666;rs507666;rs507666;rs507666;rs529565;rs529565;rs529565;rs529565;rs529565;rs8176643;rs8176643;rs8176643;rs8176643;rs115478735;rs115478735;rs115478735;rs115478735;rs532436;rs532436;rs532436;rs532436;rs532436;rs532436;rs587745765;rs587745765;rs587745765;rs587745765;rs600038;rs600038;rs600038;rs600038;rs651007;rs651007;rs651007;rs651007;rs651007;rs651007;rs11244061;rs11244061;rs11244061;rs11244061;rs579459;rs579459;rs579459;rs579459;rs579459;rs579459;rs649129;rs649129;rs649129;rs649129;rs649129;rs649129;rs495828;rs495828;rs495828;rs495828;rs495828;rs495828;rs635634;rs635634;rs635634;rs635634;rs635634;rs635634;rs558240;rs558240;rs558240;rs558240;rs558240;rs587600964;rs587600964;rs375313526;rs375313526;rs9411395;rs9411395;rs9650778;rs9650778;rs56343119;rs56343119;rs56343119;rs56343119;rs56343119;rs3758348;rs3758348;rs3758348;rs3758348;rs3758348;rs17474001;rs17474001;rs17474001;rs17474001;rs17474001;rs3124766;rs3124766;rs3124766;rs4962153;rs4962153;rs4962153;rs4962153;rs4962153;rs739468;rs739468;rs739468;rs739468;rs739468;rs3124764;rs3124764;rs3124764;rs3124764;rs3094379;rs3094379;rs3094379;rs3094379;rs3124761;rs3124761;rs3124761;	cholesterol;LDL_C;triglyc;cholesterol;LDL;LDL_C;TC;triglyc;cholesterol;LDL;LDL_C;TC;triglyc;cholesterol;HDL_C;LDL_C;triglyc;cholesterol;LDL;LDL_C;TC;triglyc;cholesterol;LDL_C;triglyc;cholesterol;LDL_C;triglyc;cholesterol;LDL_C;triglyc;cholesterol;HDL_C;LDL;LDL_C;TC;triglyc;cholesterol;LDL;LDL_C;TC;triglyc;cholesterol;LDL;LDL_C;TC;triglyc;cholesterol;LDL;LDL_C;TC;triglyc;cholesterol;LDL_C;triglyc;cholesterol;LDL_C;triglyc;cholesterol;LDL_C;triglyc;cholesterol;LDL_C;triglyc;cholesterol;LDL_C;triglyc;cholesterol;LDL;LDL_C;TC;triglyc;cholesterol;LDL;LDL_C;TC;triglyc;cholesterol;LDL_C;triglyc;cholesterol;LDL_C;triglyc;cholesterol;LDL_C;triglyc;cholesterol;LDL_C;triglyc;cholesterol;LDL_C;triglyc;cholesterol;LDL_C;triglyc;cholesterol;LDL_C;triglyc;cholesterol;LDL_C;triglyc;cholesterol;LDL_C;triglyc;cholesterol;LDL_C;triglyc;cholesterol;HDL_C;LDL_C;triglyc;cholesterol;LDL_C;triglyc;cholesterol;LDL_C;triglyc;cholesterol;LDL;LDL_C;TC;triglyc;cholesterol;LDL_C;triglyc;cholesterol;LDL_C;triglyc;cholesterol;LDL;LDL_C;TC;triglyc;cholesterol;LDL_C;triglyc;cholesterol;LDL_C;triglyc;cholesterol;LDL_C;triglyc;cholesterol;LDL_C;triglyc;cholesterol;LDL_C;TC;triglyc;cholesterol;LDL_C;triglyc;cholesterol;LDL_C;triglyc;cholesterol;LDL_C;triglyc;cholesterol;LDL;LDL_C;TC;triglyc;cholesterol;LDL_C;triglyc;cholesterol;LDL_C;triglyc;cholesterol;LDL_C;TC;cholesterol;LDL;LDL_C;TC;triglyc;cholesterol;HDL_C;LDL;LDL_C;TC;triglyc;cholesterol;LDL;LDL_C;TC;triglyc;cholesterol;HDL_C;LDL_C;triglyc;cholesterol;HDL_C;LDL_C;triglyc;cholesterol;HDL_C;LDL;LDL_C;TC;triglyc;cholesterol;HDL_C;LDL_C;triglyc;cholesterol;HDL_C;LDL_C;triglyc;cholesterol;HDL_C;LDL;LDL_C;TC;triglyc;cholesterol;LDL;LDL_C;TC;cholesterol;HDL_C;LDL;LDL_C;TC;triglyc;cholesterol;HDL_C;LDL;LDL_C;TC;triglyc;cholesterol;HDL_C;LDL;LDL_C;TC;triglyc;cholesterol;HDL_C;LDL;LDL_C;TC;triglyc;cholesterol;HDL_C;LDL;LDL_C;TC;cholesterol;LDL_C;cholesterol;LDL_C;cholesterol;LDL_C;cholesterol;LDL_C;cholesterol;HDL_C;LDL;LDL_C;TC;cholesterol;HDL_C;LDL;LDL_C;TC;cholesterol;HDL_C;LDL;LDL_C;TC;cholesterol;HDL_C;LDL_C;cholesterol;HDL_C;LDL;LDL_C;TC;cholesterol;HDL_C;LDL;LDL_C;TC;cholesterol;HDL_C;LDL;LDL_C;cholesterol;HDL_C;LDL;LDL_C;cholesterol;HDL_C;LDL_C;	UKBB;UKBB;UKBB;UKBB;Willer_et_al_2013;UKBB;Willer_et_al_2013;UKBB;UKBB;Willer_et_al_2013;UKBB;Willer_et_al_2013;UKBB;UKBB;UKBB;UKBB;UKBB;UKBB;Willer_et_al_2013;UKBB;Willer_et_al_2013;UKBB;UKBB;UKBB;UKBB;UKBB;UKBB;UKBB;UKBB;UKBB;UKBB;UKBB;UKBB;Willer_et_al_2013;UKBB;Willer_et_al_2013;UKBB;UKBB;Willer_et_al_2013;UKBB;Willer_et_al_2013;UKBB;UKBB;Willer_et_al_2013;UKBB;Willer_et_al_2013;UKBB;UKBB;Willer_et_al_2013;UKBB;Willer_et_al_2013;UKBB;UKBB;UKBB;UKBB;UKBB;UKBB;UKBB;UKBB;UKBB;UKBB;UKBB;UKBB;UKBB;UKBB;UKBB;UKBB;UKBB;Willer_et_al_2013;UKBB;Willer_et_al_2013;UKBB;UKBB;Willer_et_al_2013;UKBB;Willer_et_al_2013;UKBB;UKBB;UKBB;UKBB;UKBB;UKBB;UKBB;UKBB;UKBB;UKBB;UKBB;UKBB;UKBB;UKBB;UKBB;UKBB;UKBB;UKBB;UKBB;UKBB;UKBB;UKBB;UKBB;UKBB;UKBB;UKBB;UKBB;UKBB;UKBB;UKBB;UKBB;UKBB;UKBB;UKBB;UKBB;UKBB;UKBB;UKBB;UKBB;UKBB;UKBB;UKBB;Willer_et_al_2013;UKBB;Willer_et_al_2013;UKBB;UKBB;UKBB;UKBB;UKBB;UKBB;UKBB;UKBB;Willer_et_al_2013;UKBB;Willer_et_al_2013;UKBB;UKBB;UKBB;UKBB;UKBB;UKBB;UKBB;UKBB;UKBB;UKBB;UKBB;UKBB;UKBB;UKBB;UKBB;Willer_et_al_2013;UKBB;UKBB;UKBB;UKBB;UKBB;UKBB;UKBB;UKBB;UKBB;UKBB;UKBB;Willer_et_al_2013;UKBB;Willer_et_al_2013;UKBB;UKBB;UKBB;UKBB;UKBB;UKBB;UKBB;UKBB;UKBB;Willer_et_al_2013;UKBB;Willer_et_al_2013;UKBB;Willer_et_al_2013;UKBB;UKBB;UKBB;Willer_et_al_2013;UKBB;Willer_et_al_2013;UKBB;UKBB;Willer_et_al_2013;UKBB;Willer_et_al_2013;UKBB;UKBB;UKBB;UKBB;UKBB;UKBB;UKBB;UKBB;UKBB;UKBB;UKBB;Willer_et_al_2013;UKBB;Willer_et_al_2013;UKBB;UKBB;UKBB;UKBB;UKBB;UKBB;UKBB;UKBB;UKBB;UKBB;UKBB;Willer_et_al_2013;UKBB;Willer_et_al_2013;UKBB;UKBB;Willer_et_al_2013;UKBB;Willer_et_al_2013;UKBB;UKBB;Willer_et_al_2013;UKBB;Willer_et_al_2013;UKBB;UKBB;UKBB;Willer_et_al_2013;UKBB;Willer_et_al_2013;UKBB;UKBB;UKBB;Willer_et_al_2013;UKBB;Willer_et_al_2013;UKBB;UKBB;UKBB;Willer_et_al_2013;UKBB;Willer_et_al_2013;UKBB;UKBB;UKBB;Willer_et_al_2013;UKBB;Willer_et_al_2013;UKBB;UKBB;UKBB;UKBB;UKBB;UKBB;UKBB;UKBB;UKBB;UKBB;Willer_et_al_2013;UKBB;Willer_et_al_2013;UKBB;UKBB;Willer_et_al_2013;UKBB;Willer_et_al_2013;UKBB;UKBB;Willer_et_al_2013;UKBB;Willer_et_al_2013;UKBB;UKBB;UKBB;UKBB;UKBB;Willer_et_al_2013;UKBB;Willer_et_al_2013;UKBB;UKBB;Willer_et_al_2013;UKBB;Willer_et_al_2013;UKBB;UKBB;Willer_et_al_2013;UKBB;UKBB;UKBB;Willer_et_al_2013;UKBB;UKBB;UKBB;UKBB;	9:136146597;9:136149399;9:136146077;9:136154304	rs550057;rs507666;rs676996;rs649129	136149399;136146597;136155000;136154304;136155000;136146077;136149399;136149399;136149399;136270538;136270538;136081319;136081319;136270538;136147702;136147702;136149399;136359599;136359599;136081319;136149399;136131322;136131322;136359599;136149399;136149399;136149399;136149399;136371224;136323845;136371224;136147702;136131322;136323845;136270538;136131322;136317767;136208567;136218015;	rs507666;rs550057;rs635634;rs649129;rs635634;rs676996;rs507666;rs507666;rs507666;rs41302673;rs41302673;rs11244035;rs11244035;rs41302673;rs581107;rs581107;rs507666;rs73553519;rs73553519;rs11244035;rs507666;rs8176746;rs8176746;rs73553519;rs507666;rs507666;rs507666;rs507666;rs9330459;rs4962050;rs9330459;rs581107;rs8176746;rs4962050;rs41302673;rs8176746;rs117164445;rs7024579;rs10122824;	FG;2hGlu;SM_C18:0;SM_C16:0;Histidine;Glycine;LDL_cholesterol;Cholesterol;Apolipoprotein_B;LDL_cholesterol;Cholesterol;LDL_cholesterol;Cholesterol;Apolipoprotein_B;Cholesterol;LDL_cholesterol;Apolipoprotein_A;LDL_cholesterol;Cholesterol;Apolipoprotein_B;Glucose;Apolipoprotein_B;LDL_cholesterol;Apolipoprotein_B;HDL_cholesterol;eGFR;Creatinine;Triglycerides;Cholesterol;LDL_cholesterol;LDL_cholesterol;Apolipoprotein_B;Cholesterol;Cholesterol;Glucose;Albumin;Cholesterol;Estimated_glomerular_filtration_rate;Estimated_glomerular_filtration_rate;	Chen_et_al.;Chen_et_al.;Lotta_et_al.;Lotta_et_al.;Lotta_et_al.;Lotta_et_al.;Sinnott-Armstrong_et_al.;Sinnott-Armstrong_et_al.;Sinnott-Armstrong_et_al.;Sinnott-Armstrong_et_al.;Sinnott-Armstrong_et_al.;Sinnott-Armstrong_et_al.;Sinnott-Armstrong_et_al.;Sinnott-Armstrong_et_al.;Sinnott-Armstrong_et_al.;Sinnott-Armstrong_et_al.;Sinnott-Armstrong_et_al.;Sinnott-Armstrong_et_al.;Sinnott-Armstrong_et_al.;Sinnott-Armstrong_et_al.;Sinnott-Armstrong_et_al.;Sinnott-Armstrong_et_al.;Sinnott-Armstrong_et_al.;Sinnott-Armstrong_et_al.;Sinnott-Armstrong_et_al.;Sinnott-Armstrong_et_al.;Sinnott-Armstrong_et_al.;Sinnott-Armstrong_et_al.;Sinnott-Armstrong_et_al.;Sinnott-Armstrong_et_al.;Sinnott-Armstrong_et_al.;Sinnott-Armstrong_et_al.;Sinnott-Armstrong_et_al.;Sinnott-Armstrong_et_al.;Sinnott-Armstrong_et_al.;Sinnott-Armstrong_et_al.;Sinnott-Armstrong_et_al.;Wuttke_et_al.;Wuttke_et_al.;
9_10	9	135542264	136861079	S-HDL-CE_percent	136155000	9:136155000:C:T	rs635634	t	c	0.1872	0.0450875	0.00498458	1.491e-19	18.83	33	0.6002	No	ABO	ABO	Biology	107	ApoB;ApoBbyApoA1;EstC;FALen;FAw6;FAw6byFA;FreeC;His;IDL-C;IDL-CE;IDL-CE_percent;IDL-C_percent;IDL-FC;IDL-FC_percent;IDL-L;IDL-P;IDL-PL;IDL-TG_percent;LA;LDL-C;LDL-TG;L-HDL-CE_percent;L-HDL-C_percent;L-HDL-PL_percent;L-LDL-C;L-LDL-CE;L-LDL-CE_percent;L-LDL-C_percent;L-LDL-FC;L-LDL-L;L-LDL-P;L-LDL-PL;L-LDL-PL_percent;L-LDL-TG;L-LDL-TG_percent;L-VLDL-CE_percent;L-VLDL-C_percent;L-VLDL-PL_percent;L-VLDL-TG_percent;M-HDL-FC_percent;M-LDL-C;M-LDL-CE;M-LDL-CE_percent;M-LDL-C_percent;M-LDL-FC;M-LDL-FC_percent;M-LDL-L;M-LDL-P;M-LDL-PL;M-LDL-PL_percent;M-LDL-TG;M-VLDL-CE;M-VLDL-CE_percent;M-VLDL-C_percent;M-VLDL-PL_percent;M-VLDL-TG_percent;PC;PUFA;Remnant-C;Serum-C;S-HDL-C;S-HDL-CE;S-HDL-CE_percent;S-HDL-C_percent;S-HDL-FC_percent;S-HDL-L;S-HDL-P;S-HDL-PL_percent;S-LDL-C;S-LDL-CE;S-LDL-CE_percent;S-LDL-C_percent;S-LDL-FC;S-LDL-FC_percent;S-LDL-L;S-LDL-P;S-LDL-PL;S-LDL-PL_percent;SM;S-VLDL-C;S-VLDL-CE;S-VLDL-CE_percent;S-VLDL-C_percent;S-VLDL-FC;S-VLDL-FC_percent;S-VLDL-L;S-VLDL-PL;S-VLDL-TG_percent;TotCho;TotPG;VLDL-C;VLDL-D;XL-VLDL-C_percent;XL-VLDL-FC_percent;XL-VLDL-PL_percent;XL-VLDL-TG_percent;XS-VLDL-C;XS-VLDL-CE;XS-VLDL-C_percent;XS-VLDL-FC;XS-VLDL-L;XS-VLDL-P;XS-VLDL-PL;XS-VLDL-TG_percent;XXL-VLDL-CE_percent;XXL-VLDL-C_percent;XXL-VLDL-TG_percent;	1	region_9_10_locus_1	upstream_gene_variant	NA	NA	NA	CHOLELITH_BROAD (p=2.08065e-13); D3_VONVILLEBRAND (p=6.38955e-09); E4_DM2 (p=3.09378e-08); E4_DM2_STRICT (p=8.28667e-09); E4_ENDONUTRMET (p=1.97038e-09); E4_FH (p=2.73546e-09); E4_HYPERCHOL (p=1.523e-12); E4_LIPOPROT (p=3.92013e-15); E4_METABOLIA (p=4.37119e-11); FG_CVD (p=4.03738e-13); FG_DISVEINLYMPH (p=3.34349e-43); FG_DOAAC (p=1.40699e-08); FG_OTHHEART (p=4.75084e-10); FG_PULMHEART (p=5.85329e-31); I9_CVD (p=1.01972e-10); I9_DISVEINLYMPH (p=9.2151e-46); I9_DVTANDPULM (p=4.66122e-72); I9_PHLETHROM (p=1.35957e-41); I9_PHLETHROMBDVTLOW (p=4.7863e-57); I9_PULMEMB (p=5.43375e-31); I9_PULMHEART (p=3.00815e-27); I9_THROMBOTH (p=2.75423e-22); I9_VARICVE (p=1.34338e-15); I9_VEINSOTH (p=1.82722e-09); I9_VTE (p=6.67421e-86); J10_CHRONTONSADEN (p=1.98504e-09); K11_CHOLECYSTECTOMY (p=2.60268e-09); K11_CHOLELITH (p=1.16923e-13); K11_DULC (p=2.38935e-08); K11_GALLBILPANC (p=1.05487e-14); M13_SOFTTISSUEOTH (p=2.63846e-08); RX_STATIN (p=4.81726e-52); T2D (p=9.38901e-09); T2D_INCLAVO (p=6.19855e-09);	Granulocyte count (Astle W 2016); Hematocrit (Astle W 2016); Hemoglobin concentration (Astle W 2016); Lymphocyte percentage of white cells (Astle W 2016); Monocyte count (Astle W 2016); Myeloid white cell count (Astle W 2016); Neutrophil count (Astle W 2016); Platelet distribution width (Astle W 2016); Red blood cell count (Astle W 2016); Red cell distribution width (Astle W 2016); Sum basophil neutrophil counts (Astle W 2016); Sum eosinophil basophil counts (Astle W 2016); Sum neutrophil eosinophil counts (Astle W 2016); White blood cell count (Astle W 2016); Coronary artery disease (CARDIoGRAMplusC4D 2015); Myocardial infarction (CARDIoGRAMplusC4D 2015); Low density lipoprotein (GLGC 2013); Low density lipoprotein (GLGC 2010); Total cholesterol (GLGC 2013); Total cholesterol (GLGC 2010); Circulating galectin 3 levels (de Boer RA 2012); Venous thrombosis (Germain 2012); Cholesterol total (GLGC 2010); Cholesterol total (GLGC 2013); GIP levels in response to oral glucose tolerance test 120 minutes (Almgren P 2017); Granulocyte count (Astle W 2016); Ischemic stroke (Traylor M 2016); LDL cholesterol (GLGC 2010); LDL cholesterol (GLGC 2013); Myeloid white cell count (Astle W 2016); Neutrophil count (Astle W 2016); Sum basophil neutrophil counts (Astle W 2016); Sum neutrophil eosinophil counts (Astle W 2016); Tonsillectomy (Pickrell JK 2016); Tonsillectomy (Tian C 2017); Type 2 diabetes (DIAGRAM 2017); White blood cell count (Astle W 2016); Arm fat percentage left (Neale B 2017); Arm fat percentage right (Neale B 2017); Blood clot in the leg (Neale B 2017); Blood clot in the lung (Neale B 2017); Diastolic blood pressure (Neale B 2017); Forced expiratory volume in 1-second (Neale B 2017); Forced expiratory volume in 1-second, best measure (Neale B 2017); Forced vital capacity (Neale B 2017); Heel bone mineral density (Neale B 2017); Illnesses of father: heart disease (Neale B 2017); Impedance of arm left (Neale B 2017); Impedance of arm right (Neale B 2017); Impedance of leg left (Neale B 2017); Impedance of leg right (Neale B 2017); Medication for cholesterol, blood pressure or diabetes: cholesterol lowering medication (Neale B 2017); No blood clot, bronchitis, emphysema, asthma, rhinitis, eczema or allergy diagnosed by doctor (Neale B 2017); Peak expiratory flow (Neale B 2017); Phlebitis and thrombophlebitis (Neale B 2017); Pulmonary embolism (Neale B 2017); Self-reported deep venous thrombosis (Neale B 2017); Self-reported high cholesterol (Neale B 2017); Self-reported pulmonary embolism + or - dvt (Neale B 2017); Sitting height (Neale B 2017); Treatment with atorvastatin (Neale B 2017); Treatment with cholesterol lowering medication (Neale B 2017); Treatment with simvastatin (Neale B 2017); Treatment with warfarin (Neale B 2017); Vascular or heart problems diagnosed by doctor: high blood pressure (Neale B 2017); Coronary artery disease (Nelson CP 2017); High grade serous ovarian cancer (Phelan M 2017); Invasive ovarian cancer (Phelan M 2017); Serous invasive ovarian cancer (Phelan M 2017); Alkaline phosphatase (Prins B 2017); Ferritin (Prins B 2017); Coronary artery disease (van der Harst P 2018);	ApoB (Kettunen J 2016); Cholesterol esters in large LDL (Kettunen J 2016); Concentration of IDL particles (Kettunen J 2016); Concentration of large LDL particles (Kettunen J 2016); Concentration of very small VLDL particles (Kettunen J 2016); Free cholesterol in IDL (Kettunen J 2016); Free cholesterol in large LDL (Kettunen J 2016); Phospholipids in IDL (Kettunen J 2016); Phospholipids in large LDL (Kettunen J 2016); Phospholipids in very small VLDL (Kettunen J 2016); Total cholesterol in IDL (Kettunen J 2016); Total cholesterol in LDL (Kettunen J 2016); Total cholesterol in large LDL (Kettunen J 2016); Total lipids in IDL (Kettunen J 2016); Total lipids in large LDL (Kettunen J 2016); Total lipids in very small VLDL (Kettunen J 2016); Alpha-glutamylglycine (Long T 2017); Glycylglycine (Long T 2017); Leucylalanine (Long T 2017); X-17178 (Long T 2017); 512.2 579 (Hong MG 2013); 765.4 568 (Hong MG 2013); Alpha-glutamylglycine (Long T 2017); Glycylglycine (Long T 2017); Leucylalanine (Long T 2017); X - 17178 (Long T 2017);	rs532436;rs651007;rs600038;rs532436;rs651007;rs532436;rs532436;rs600038;rs495828;rs635634;9:136141870;rs635634;9:136141870;9:136141870;rs635634;rs532436;rs495828;rs532436;rs532436;9:136141870;rs649129;rs579459;rs635634;rs600038;rs651007;rs495828;rs495828;rs495828;rs635634;9:136141870;rs635634;rs649129;rs579459;rs495828;rs532436;rs649129;rs579459;rs651007;rs600038;rs635634;rs635634;rs532436;rs600038;rs635634;rs651007;rs635634;9:136141870;rs532436;rs579459;rs649129;9:136141870;rs649129;rs579459;	Free_cholesterol_in_IDL;Free_cholesterol_in_large_LDL;Free_cholesterol_in_large_LDL;Free_cholesterol_in_large_LDL;Phospholipids_in_large_LDL;Concentration_of_IDL_particles;Phospholipids_in_IDL;Phospholipids_in_large_LDL;Total_cholesterol_in_large_LDL;Phospholipids_in_very_small_VLDL;Total_lipids_in_very_small_VLDL;Total_cholesterol_in_large_LDL;Free_cholesterol_in_large_LDL;Total_lipids_in_IDL;Total_cholesterol_in_IDL;Total_cholesterol_in_large_LDL;Total_lipids_in_IDL;Phospholipids_in_very_small_VLDL;Total_cholesterol_in_IDL;Concentration_of_IDL_particles;Total_lipids_in_IDL;Total_lipids_in_IDL;Phospholipids_in_large_LDL;Total_lipids_in_IDL;Total_lipids_in_IDL;Total_cholesterol_in_IDL;Concentration_of_IDL_particles;Free_cholesterol_in_large_LDL;Total_lipids_in_very_small_VLDL;Total_cholesterol_in_IDL;Total_lipids_in_IDL;Concentration_of_IDL_particles;Concentration_of_IDL_particles;Phospholipids_in_large_LDL;Phospholipids_in_large_LDL;Total_cholesterol_in_IDL;Total_cholesterol_in_IDL;Concentration_of_IDL_particles;Total_cholesterol_in_IDL;Free_cholesterol_in_IDL;Concentration_of_IDL_particles;Total_lipids_in_very_small_VLDL;Concentration_of_IDL_particles;Phospholipids_in_IDL;Total_cholesterol_in_IDL;Free_cholesterol_in_large_LDL;Phospholipids_in_very_small_VLDL;Total_lipids_in_IDL;Free_cholesterol_in_large_LDL;Free_cholesterol_in_large_LDL;Phospholipids_in_large_LDL;Phospholipids_in_large_LDL;Phospholipids_in_large_LDL;	9:136132908;9:136132908;9:136132908;9:136137065;9:136137065;9:136137065;9:136137065;9:136137065;9:136137106;9:136137106;9:136137106;9:136137106;9:136137106;9:136138765;9:136138765;9:136138765;9:136138765;9:136139265;9:136139265;9:136139265;9:136139265;9:136139265;9:136139907;9:136139907;9:136139907;9:136141440;9:136141440;9:136141440;9:136141646;9:136141646;9:136141646;9:136141870;9:136141870;9:136141870;9:136141870;9:136141870;9:136141870;9:136142203;9:136142203;9:136142203;9:136142203;9:136142203;9:136142217;9:136142217;9:136142217;9:136142217;9:136142217;9:136142355;9:136142355;9:136142355;9:136142355;9:136142355;9:136143000;9:136143000;9:136143000;9:136143120;9:136143120;9:136143120;9:136143121;9:136143121;9:136143121;9:136143136;9:136143136;9:136143136;9:136143212;9:136143212;9:136143212;9:136143372;9:136143372;9:136143372;9:136143372;9:136143372;9:136143442;9:136143442;9:136143442;9:136143442;9:136143442;9:136144284;9:136144284;9:136144284;9:136144297;9:136144297;9:136144297;9:136144308;9:136144308;9:136144308;9:136144309;9:136144309;9:136144309;9:136144427;9:136144427;9:136144427;9:136144873;9:136144873;9:136144873;9:136144960;9:136144960;9:136144960;9:136144994;9:136144994;9:136144994;9:136145118;9:136145118;9:136145118;9:136145240;9:136145240;9:136145240;9:136145404;9:136145404;9:136145404;9:136145404;9:136145419;9:136145419;9:136145419;9:136145425;9:136145425;9:136145425;9:136145471;9:136145471;9:136145471;9:136145471;9:136145471;9:136145484;9:136145484;9:136145484;9:136145907;9:136145907;9:136145907;9:136145974;9:136145974;9:136145974;9:136145974;9:136145974;9:136145993;9:136145993;9:136145993;9:136146046;9:136146046;9:136146046;9:136146068;9:136146068;9:136146068;9:136146077;9:136146077;9:136146077;9:136146227;9:136146227;9:136146227;9:136146227;9:136146431;9:136146431;9:136146431;9:136146448;9:136146448;9:136146448;9:136146597;9:136146597;9:136146597;9:136146664;9:136146664;9:136146664;9:136146664;9:136146664;9:136147160;9:136147160;9:136147160;9:136149095;9:136149095;9:136149095;9:136149098;9:136149098;9:136149098;9:136149229;9:136149229;9:136149229;9:136149229;9:136149229;9:136149399;9:136149399;9:136149399;9:136149399;9:136149399;9:136149399;9:136149500;9:136149500;9:136149500;9:136149500;9:136149500;9:136149709;9:136149709;9:136149709;9:136149709;9:136149711;9:136149711;9:136149711;9:136149711;9:136149830;9:136149830;9:136149830;9:136149830;9:136149830;9:136149830;9:136151579;9:136151579;9:136151579;9:136151579;9:136151806;9:136151806;9:136151806;9:136151806;9:136153875;9:136153875;9:136153875;9:136153875;9:136153875;9:136153875;9:136153981;9:136153981;9:136153981;9:136153981;9:136154168;9:136154168;9:136154168;9:136154168;9:136154168;9:136154168;9:136154304;9:136154304;9:136154304;9:136154304;9:136154304;9:136154304;9:136154867;9:136154867;9:136154867;9:136154867;9:136154867;9:136154867;9:136155000;9:136155000;9:136155000;9:136155000;9:136155000;9:136155000;9:136157133;9:136157133;9:136157133;9:136157133;9:136157133;9:136172323;9:136172323;9:136184771;9:136184771;9:136184782;9:136184782;9:136184798;9:136184798;9:136237672;9:136237672;9:136237672;9:136237672;9:136237672;9:136239399;9:136239399;9:136239399;9:136239399;9:136239399;9:136267149;9:136267149;9:136267149;9:136267149;9:136267149;9:136316942;9:136316942;9:136316942;9:136323754;9:136323754;9:136323754;9:136323754;9:136323754;9:136326248;9:136326248;9:136326248;9:136326248;9:136326248;9:136329954;9:136329954;9:136329954;9:136329954;9:136334910;9:136334910;9:136334910;9:136334910;9:136339755;9:136339755;9:136339755;	rs8176719;rs8176719;rs8176719;rs687621;rs687621;rs687621;rs687621;rs687621;rs687289;rs687289;rs687289;rs687289;rs687289;rs587729126;rs587729126;rs587729126;rs587729126;rs657152;rs657152;rs657152;rs657152;rs657152;rs149092047;rs149092047;rs149092047;rs35230453;rs35230453;rs35230453;rs587650417;rs587650417;rs587650417;rs2519093;rs2519093;rs2519093;rs2519093;rs2519093;rs2519093;rs514659;rs514659;rs514659;rs514659;rs514659;rs644234;rs644234;rs644234;rs644234;rs644234;rs643434;rs643434;rs643434;rs643434;rs643434;rs543040;rs543040;rs543040;rs613534;rs613534;rs613534;rs543968;rs543968;rs543968;rs587746296;rs587746296;rs587746296;rs544873;rs544873;rs544873;rs545971;rs545971;rs545971;rs545971;rs545971;rs612169;rs612169;rs612169;rs612169;rs612169;rs597988;rs597988;rs597988;rs597974;rs597974;rs597974;rs576123;rs576123;rs576123;rs576125;rs576125;rs576125;rs8176663;rs8176663;rs8176663;rs491626;rs491626;rs491626;rs492488;rs492488;rs492488;rs493246;rs493246;rs493246;rs494242;rs494242;rs494242;rs495203;rs495203;rs495203;rs9411377;rs9411377;rs9411377;rs9411377;rs13292932;rs13292932;rs13292932;rs9411378;rs9411378;rs9411378;rs582118;rs582118;rs582118;rs582118;rs582118;rs582094;rs582094;rs582094;rs34357864;rs34357864;rs34357864;rs2769071;rs2769071;rs2769071;rs2769071;rs2769071;rs144131194;rs144131194;rs144131194;rs677355;rs677355;rs677355;rs59602812;rs59602812;rs59602812;rs676996;rs676996;rs676996;rs676457;rs676457;rs676457;rs676457;rs527210;rs527210;rs527210;rs139840563;rs139840563;rs139840563;rs550057;rs550057;rs550057;rs674302;rs674302;rs674302;rs674302;rs674302;rs554833;rs554833;rs554833;rs587729869;rs587729869;rs587729869;rs8176645;rs8176645;rs8176645;rs505922;rs505922;rs505922;rs505922;rs505922;rs507666;rs507666;rs507666;rs507666;rs507666;rs507666;rs529565;rs529565;rs529565;rs529565;rs529565;rs8176643;rs8176643;rs8176643;rs8176643;rs115478735;rs115478735;rs115478735;rs115478735;rs532436;rs532436;rs532436;rs532436;rs532436;rs532436;rs587745765;rs587745765;rs587745765;rs587745765;rs600038;rs600038;rs600038;rs600038;rs651007;rs651007;rs651007;rs651007;rs651007;rs651007;rs11244061;rs11244061;rs11244061;rs11244061;rs579459;rs579459;rs579459;rs579459;rs579459;rs579459;rs649129;rs649129;rs649129;rs649129;rs649129;rs649129;rs495828;rs495828;rs495828;rs495828;rs495828;rs495828;rs635634;rs635634;rs635634;rs635634;rs635634;rs635634;rs558240;rs558240;rs558240;rs558240;rs558240;rs587600964;rs587600964;rs375313526;rs375313526;rs9411395;rs9411395;rs9650778;rs9650778;rs56343119;rs56343119;rs56343119;rs56343119;rs56343119;rs3758348;rs3758348;rs3758348;rs3758348;rs3758348;rs17474001;rs17474001;rs17474001;rs17474001;rs17474001;rs3124766;rs3124766;rs3124766;rs4962153;rs4962153;rs4962153;rs4962153;rs4962153;rs739468;rs739468;rs739468;rs739468;rs739468;rs3124764;rs3124764;rs3124764;rs3124764;rs3094379;rs3094379;rs3094379;rs3094379;rs3124761;rs3124761;rs3124761;	cholesterol;LDL_C;triglyc;cholesterol;LDL;LDL_C;TC;triglyc;cholesterol;LDL;LDL_C;TC;triglyc;cholesterol;HDL_C;LDL_C;triglyc;cholesterol;LDL;LDL_C;TC;triglyc;cholesterol;LDL_C;triglyc;cholesterol;LDL_C;triglyc;cholesterol;LDL_C;triglyc;cholesterol;HDL_C;LDL;LDL_C;TC;triglyc;cholesterol;LDL;LDL_C;TC;triglyc;cholesterol;LDL;LDL_C;TC;triglyc;cholesterol;LDL;LDL_C;TC;triglyc;cholesterol;LDL_C;triglyc;cholesterol;LDL_C;triglyc;cholesterol;LDL_C;triglyc;cholesterol;LDL_C;triglyc;cholesterol;LDL_C;triglyc;cholesterol;LDL;LDL_C;TC;triglyc;cholesterol;LDL;LDL_C;TC;triglyc;cholesterol;LDL_C;triglyc;cholesterol;LDL_C;triglyc;cholesterol;LDL_C;triglyc;cholesterol;LDL_C;triglyc;cholesterol;LDL_C;triglyc;cholesterol;LDL_C;triglyc;cholesterol;LDL_C;triglyc;cholesterol;LDL_C;triglyc;cholesterol;LDL_C;triglyc;cholesterol;LDL_C;triglyc;cholesterol;HDL_C;LDL_C;triglyc;cholesterol;LDL_C;triglyc;cholesterol;LDL_C;triglyc;cholesterol;LDL;LDL_C;TC;triglyc;cholesterol;LDL_C;triglyc;cholesterol;LDL_C;triglyc;cholesterol;LDL;LDL_C;TC;triglyc;cholesterol;LDL_C;triglyc;cholesterol;LDL_C;triglyc;cholesterol;LDL_C;triglyc;cholesterol;LDL_C;triglyc;cholesterol;LDL_C;TC;triglyc;cholesterol;LDL_C;triglyc;cholesterol;LDL_C;triglyc;cholesterol;LDL_C;triglyc;cholesterol;LDL;LDL_C;TC;triglyc;cholesterol;LDL_C;triglyc;cholesterol;LDL_C;triglyc;cholesterol;LDL_C;TC;cholesterol;LDL;LDL_C;TC;triglyc;cholesterol;HDL_C;LDL;LDL_C;TC;triglyc;cholesterol;LDL;LDL_C;TC;triglyc;cholesterol;HDL_C;LDL_C;triglyc;cholesterol;HDL_C;LDL_C;triglyc;cholesterol;HDL_C;LDL;LDL_C;TC;triglyc;cholesterol;HDL_C;LDL_C;triglyc;cholesterol;HDL_C;LDL_C;triglyc;cholesterol;HDL_C;LDL;LDL_C;TC;triglyc;cholesterol;LDL;LDL_C;TC;cholesterol;HDL_C;LDL;LDL_C;TC;triglyc;cholesterol;HDL_C;LDL;LDL_C;TC;triglyc;cholesterol;HDL_C;LDL;LDL_C;TC;triglyc;cholesterol;HDL_C;LDL;LDL_C;TC;triglyc;cholesterol;HDL_C;LDL;LDL_C;TC;cholesterol;LDL_C;cholesterol;LDL_C;cholesterol;LDL_C;cholesterol;LDL_C;cholesterol;HDL_C;LDL;LDL_C;TC;cholesterol;HDL_C;LDL;LDL_C;TC;cholesterol;HDL_C;LDL;LDL_C;TC;cholesterol;HDL_C;LDL_C;cholesterol;HDL_C;LDL;LDL_C;TC;cholesterol;HDL_C;LDL;LDL_C;TC;cholesterol;HDL_C;LDL;LDL_C;cholesterol;HDL_C;LDL;LDL_C;cholesterol;HDL_C;LDL_C;	UKBB;UKBB;UKBB;UKBB;Willer_et_al_2013;UKBB;Willer_et_al_2013;UKBB;UKBB;Willer_et_al_2013;UKBB;Willer_et_al_2013;UKBB;UKBB;UKBB;UKBB;UKBB;UKBB;Willer_et_al_2013;UKBB;Willer_et_al_2013;UKBB;UKBB;UKBB;UKBB;UKBB;UKBB;UKBB;UKBB;UKBB;UKBB;UKBB;UKBB;Willer_et_al_2013;UKBB;Willer_et_al_2013;UKBB;UKBB;Willer_et_al_2013;UKBB;Willer_et_al_2013;UKBB;UKBB;Willer_et_al_2013;UKBB;Willer_et_al_2013;UKBB;UKBB;Willer_et_al_2013;UKBB;Willer_et_al_2013;UKBB;UKBB;UKBB;UKBB;UKBB;UKBB;UKBB;UKBB;UKBB;UKBB;UKBB;UKBB;UKBB;UKBB;UKBB;UKBB;UKBB;Willer_et_al_2013;UKBB;Willer_et_al_2013;UKBB;UKBB;Willer_et_al_2013;UKBB;Willer_et_al_2013;UKBB;UKBB;UKBB;UKBB;UKBB;UKBB;UKBB;UKBB;UKBB;UKBB;UKBB;UKBB;UKBB;UKBB;UKBB;UKBB;UKBB;UKBB;UKBB;UKBB;UKBB;UKBB;UKBB;UKBB;UKBB;UKBB;UKBB;UKBB;UKBB;UKBB;UKBB;UKBB;UKBB;UKBB;UKBB;UKBB;UKBB;UKBB;UKBB;UKBB;UKBB;UKBB;Willer_et_al_2013;UKBB;Willer_et_al_2013;UKBB;UKBB;UKBB;UKBB;UKBB;UKBB;UKBB;UKBB;Willer_et_al_2013;UKBB;Willer_et_al_2013;UKBB;UKBB;UKBB;UKBB;UKBB;UKBB;UKBB;UKBB;UKBB;UKBB;UKBB;UKBB;UKBB;UKBB;UKBB;Willer_et_al_2013;UKBB;UKBB;UKBB;UKBB;UKBB;UKBB;UKBB;UKBB;UKBB;UKBB;UKBB;Willer_et_al_2013;UKBB;Willer_et_al_2013;UKBB;UKBB;UKBB;UKBB;UKBB;UKBB;UKBB;UKBB;UKBB;Willer_et_al_2013;UKBB;Willer_et_al_2013;UKBB;Willer_et_al_2013;UKBB;UKBB;UKBB;Willer_et_al_2013;UKBB;Willer_et_al_2013;UKBB;UKBB;Willer_et_al_2013;UKBB;Willer_et_al_2013;UKBB;UKBB;UKBB;UKBB;UKBB;UKBB;UKBB;UKBB;UKBB;UKBB;UKBB;Willer_et_al_2013;UKBB;Willer_et_al_2013;UKBB;UKBB;UKBB;UKBB;UKBB;UKBB;UKBB;UKBB;UKBB;UKBB;UKBB;Willer_et_al_2013;UKBB;Willer_et_al_2013;UKBB;UKBB;Willer_et_al_2013;UKBB;Willer_et_al_2013;UKBB;UKBB;Willer_et_al_2013;UKBB;Willer_et_al_2013;UKBB;UKBB;UKBB;Willer_et_al_2013;UKBB;Willer_et_al_2013;UKBB;UKBB;UKBB;Willer_et_al_2013;UKBB;Willer_et_al_2013;UKBB;UKBB;UKBB;Willer_et_al_2013;UKBB;Willer_et_al_2013;UKBB;UKBB;UKBB;Willer_et_al_2013;UKBB;Willer_et_al_2013;UKBB;UKBB;UKBB;UKBB;UKBB;UKBB;UKBB;UKBB;UKBB;UKBB;Willer_et_al_2013;UKBB;Willer_et_al_2013;UKBB;UKBB;Willer_et_al_2013;UKBB;Willer_et_al_2013;UKBB;UKBB;Willer_et_al_2013;UKBB;Willer_et_al_2013;UKBB;UKBB;UKBB;UKBB;UKBB;Willer_et_al_2013;UKBB;Willer_et_al_2013;UKBB;UKBB;Willer_et_al_2013;UKBB;Willer_et_al_2013;UKBB;UKBB;Willer_et_al_2013;UKBB;UKBB;UKBB;Willer_et_al_2013;UKBB;UKBB;UKBB;UKBB;	9:136146597;9:136149399;9:136146077;9:136154304	rs550057;rs507666;rs676996;rs649129	136149399;136146597;136155000;136154304;136155000;136146077;136149399;136149399;136149399;136270538;136270538;136081319;136081319;136270538;136147702;136147702;136149399;136359599;136359599;136081319;136149399;136131322;136131322;136359599;136149399;136149399;136149399;136149399;136371224;136323845;136371224;136147702;136131322;136323845;136270538;136131322;136317767;136208567;136218015;	rs507666;rs550057;rs635634;rs649129;rs635634;rs676996;rs507666;rs507666;rs507666;rs41302673;rs41302673;rs11244035;rs11244035;rs41302673;rs581107;rs581107;rs507666;rs73553519;rs73553519;rs11244035;rs507666;rs8176746;rs8176746;rs73553519;rs507666;rs507666;rs507666;rs507666;rs9330459;rs4962050;rs9330459;rs581107;rs8176746;rs4962050;rs41302673;rs8176746;rs117164445;rs7024579;rs10122824;	FG;2hGlu;SM_C18:0;SM_C16:0;Histidine;Glycine;LDL_cholesterol;Cholesterol;Apolipoprotein_B;LDL_cholesterol;Cholesterol;LDL_cholesterol;Cholesterol;Apolipoprotein_B;Cholesterol;LDL_cholesterol;Apolipoprotein_A;LDL_cholesterol;Cholesterol;Apolipoprotein_B;Glucose;Apolipoprotein_B;LDL_cholesterol;Apolipoprotein_B;HDL_cholesterol;eGFR;Creatinine;Triglycerides;Cholesterol;LDL_cholesterol;LDL_cholesterol;Apolipoprotein_B;Cholesterol;Cholesterol;Glucose;Albumin;Cholesterol;Estimated_glomerular_filtration_rate;Estimated_glomerular_filtration_rate;	Chen_et_al.;Chen_et_al.;Lotta_et_al.;Lotta_et_al.;Lotta_et_al.;Lotta_et_al.;Sinnott-Armstrong_et_al.;Sinnott-Armstrong_et_al.;Sinnott-Armstrong_et_al.;Sinnott-Armstrong_et_al.;Sinnott-Armstrong_et_al.;Sinnott-Armstrong_et_al.;Sinnott-Armstrong_et_al.;Sinnott-Armstrong_et_al.;Sinnott-Armstrong_et_al.;Sinnott-Armstrong_et_al.;Sinnott-Armstrong_et_al.;Sinnott-Armstrong_et_al.;Sinnott-Armstrong_et_al.;Sinnott-Armstrong_et_al.;Sinnott-Armstrong_et_al.;Sinnott-Armstrong_et_al.;Sinnott-Armstrong_et_al.;Sinnott-Armstrong_et_al.;Sinnott-Armstrong_et_al.;Sinnott-Armstrong_et_al.;Sinnott-Armstrong_et_al.;Sinnott-Armstrong_et_al.;Sinnott-Armstrong_et_al.;Sinnott-Armstrong_et_al.;Sinnott-Armstrong_et_al.;Sinnott-Armstrong_et_al.;Sinnott-Armstrong_et_al.;Sinnott-Armstrong_et_al.;Sinnott-Armstrong_et_al.;Sinnott-Armstrong_et_al.;Sinnott-Armstrong_et_al.;Wuttke_et_al.;Wuttke_et_al.;
9_10	9	135542264	136861079	IDL-C_percent	136155000	9:136155000:C:T	rs635634	t	c	0.1873	0.0446591	0.00495482	2e-19	18.7	33	0.4937	No	ABO	ABO	Biology	107	ApoB;ApoBbyApoA1;EstC;FALen;FAw6;FAw6byFA;FreeC;His;IDL-C;IDL-CE;IDL-CE_percent;IDL-C_percent;IDL-FC;IDL-FC_percent;IDL-L;IDL-P;IDL-PL;IDL-TG_percent;LA;LDL-C;LDL-TG;L-HDL-CE_percent;L-HDL-C_percent;L-HDL-PL_percent;L-LDL-C;L-LDL-CE;L-LDL-CE_percent;L-LDL-C_percent;L-LDL-FC;L-LDL-L;L-LDL-P;L-LDL-PL;L-LDL-PL_percent;L-LDL-TG;L-LDL-TG_percent;L-VLDL-CE_percent;L-VLDL-C_percent;L-VLDL-PL_percent;L-VLDL-TG_percent;M-HDL-FC_percent;M-LDL-C;M-LDL-CE;M-LDL-CE_percent;M-LDL-C_percent;M-LDL-FC;M-LDL-FC_percent;M-LDL-L;M-LDL-P;M-LDL-PL;M-LDL-PL_percent;M-LDL-TG;M-VLDL-CE;M-VLDL-CE_percent;M-VLDL-C_percent;M-VLDL-PL_percent;M-VLDL-TG_percent;PC;PUFA;Remnant-C;Serum-C;S-HDL-C;S-HDL-CE;S-HDL-CE_percent;S-HDL-C_percent;S-HDL-FC_percent;S-HDL-L;S-HDL-P;S-HDL-PL_percent;S-LDL-C;S-LDL-CE;S-LDL-CE_percent;S-LDL-C_percent;S-LDL-FC;S-LDL-FC_percent;S-LDL-L;S-LDL-P;S-LDL-PL;S-LDL-PL_percent;SM;S-VLDL-C;S-VLDL-CE;S-VLDL-CE_percent;S-VLDL-C_percent;S-VLDL-FC;S-VLDL-FC_percent;S-VLDL-L;S-VLDL-PL;S-VLDL-TG_percent;TotCho;TotPG;VLDL-C;VLDL-D;XL-VLDL-C_percent;XL-VLDL-FC_percent;XL-VLDL-PL_percent;XL-VLDL-TG_percent;XS-VLDL-C;XS-VLDL-CE;XS-VLDL-C_percent;XS-VLDL-FC;XS-VLDL-L;XS-VLDL-P;XS-VLDL-PL;XS-VLDL-TG_percent;XXL-VLDL-CE_percent;XXL-VLDL-C_percent;XXL-VLDL-TG_percent;	1	region_9_10_locus_1	upstream_gene_variant	NA	NA	NA	CHOLELITH_BROAD (p=2.08065e-13); D3_VONVILLEBRAND (p=6.38955e-09); E4_DM2 (p=3.09378e-08); E4_DM2_STRICT (p=8.28667e-09); E4_ENDONUTRMET (p=1.97038e-09); E4_FH (p=2.73546e-09); E4_HYPERCHOL (p=1.523e-12); E4_LIPOPROT (p=3.92013e-15); E4_METABOLIA (p=4.37119e-11); FG_CVD (p=4.03738e-13); FG_DISVEINLYMPH (p=3.34349e-43); FG_DOAAC (p=1.40699e-08); FG_OTHHEART (p=4.75084e-10); FG_PULMHEART (p=5.85329e-31); I9_CVD (p=1.01972e-10); I9_DISVEINLYMPH (p=9.2151e-46); I9_DVTANDPULM (p=4.66122e-72); I9_PHLETHROM (p=1.35957e-41); I9_PHLETHROMBDVTLOW (p=4.7863e-57); I9_PULMEMB (p=5.43375e-31); I9_PULMHEART (p=3.00815e-27); I9_THROMBOTH (p=2.75423e-22); I9_VARICVE (p=1.34338e-15); I9_VEINSOTH (p=1.82722e-09); I9_VTE (p=6.67421e-86); J10_CHRONTONSADEN (p=1.98504e-09); K11_CHOLECYSTECTOMY (p=2.60268e-09); K11_CHOLELITH (p=1.16923e-13); K11_DULC (p=2.38935e-08); K11_GALLBILPANC (p=1.05487e-14); M13_SOFTTISSUEOTH (p=2.63846e-08); RX_STATIN (p=4.81726e-52); T2D (p=9.38901e-09); T2D_INCLAVO (p=6.19855e-09);	Granulocyte count (Astle W 2016); Hematocrit (Astle W 2016); Hemoglobin concentration (Astle W 2016); Lymphocyte percentage of white cells (Astle W 2016); Monocyte count (Astle W 2016); Myeloid white cell count (Astle W 2016); Neutrophil count (Astle W 2016); Platelet distribution width (Astle W 2016); Red blood cell count (Astle W 2016); Red cell distribution width (Astle W 2016); Sum basophil neutrophil counts (Astle W 2016); Sum eosinophil basophil counts (Astle W 2016); Sum neutrophil eosinophil counts (Astle W 2016); White blood cell count (Astle W 2016); Coronary artery disease (CARDIoGRAMplusC4D 2015); Myocardial infarction (CARDIoGRAMplusC4D 2015); Low density lipoprotein (GLGC 2013); Low density lipoprotein (GLGC 2010); Total cholesterol (GLGC 2013); Total cholesterol (GLGC 2010); Circulating galectin 3 levels (de Boer RA 2012); Venous thrombosis (Germain 2012); Cholesterol total (GLGC 2010); Cholesterol total (GLGC 2013); GIP levels in response to oral glucose tolerance test 120 minutes (Almgren P 2017); Granulocyte count (Astle W 2016); Ischemic stroke (Traylor M 2016); LDL cholesterol (GLGC 2010); LDL cholesterol (GLGC 2013); Myeloid white cell count (Astle W 2016); Neutrophil count (Astle W 2016); Sum basophil neutrophil counts (Astle W 2016); Sum neutrophil eosinophil counts (Astle W 2016); Tonsillectomy (Pickrell JK 2016); Tonsillectomy (Tian C 2017); Type 2 diabetes (DIAGRAM 2017); White blood cell count (Astle W 2016); Arm fat percentage left (Neale B 2017); Arm fat percentage right (Neale B 2017); Blood clot in the leg (Neale B 2017); Blood clot in the lung (Neale B 2017); Diastolic blood pressure (Neale B 2017); Forced expiratory volume in 1-second (Neale B 2017); Forced expiratory volume in 1-second, best measure (Neale B 2017); Forced vital capacity (Neale B 2017); Heel bone mineral density (Neale B 2017); Illnesses of father: heart disease (Neale B 2017); Impedance of arm left (Neale B 2017); Impedance of arm right (Neale B 2017); Impedance of leg left (Neale B 2017); Impedance of leg right (Neale B 2017); Medication for cholesterol, blood pressure or diabetes: cholesterol lowering medication (Neale B 2017); No blood clot, bronchitis, emphysema, asthma, rhinitis, eczema or allergy diagnosed by doctor (Neale B 2017); Peak expiratory flow (Neale B 2017); Phlebitis and thrombophlebitis (Neale B 2017); Pulmonary embolism (Neale B 2017); Self-reported deep venous thrombosis (Neale B 2017); Self-reported high cholesterol (Neale B 2017); Self-reported pulmonary embolism + or - dvt (Neale B 2017); Sitting height (Neale B 2017); Treatment with atorvastatin (Neale B 2017); Treatment with cholesterol lowering medication (Neale B 2017); Treatment with simvastatin (Neale B 2017); Treatment with warfarin (Neale B 2017); Vascular or heart problems diagnosed by doctor: high blood pressure (Neale B 2017); Coronary artery disease (Nelson CP 2017); High grade serous ovarian cancer (Phelan M 2017); Invasive ovarian cancer (Phelan M 2017); Serous invasive ovarian cancer (Phelan M 2017); Alkaline phosphatase (Prins B 2017); Ferritin (Prins B 2017); Coronary artery disease (van der Harst P 2018);	ApoB (Kettunen J 2016); Cholesterol esters in large LDL (Kettunen J 2016); Concentration of IDL particles (Kettunen J 2016); Concentration of large LDL particles (Kettunen J 2016); Concentration of very small VLDL particles (Kettunen J 2016); Free cholesterol in IDL (Kettunen J 2016); Free cholesterol in large LDL (Kettunen J 2016); Phospholipids in IDL (Kettunen J 2016); Phospholipids in large LDL (Kettunen J 2016); Phospholipids in very small VLDL (Kettunen J 2016); Total cholesterol in IDL (Kettunen J 2016); Total cholesterol in LDL (Kettunen J 2016); Total cholesterol in large LDL (Kettunen J 2016); Total lipids in IDL (Kettunen J 2016); Total lipids in large LDL (Kettunen J 2016); Total lipids in very small VLDL (Kettunen J 2016); Alpha-glutamylglycine (Long T 2017); Glycylglycine (Long T 2017); Leucylalanine (Long T 2017); X-17178 (Long T 2017); 512.2 579 (Hong MG 2013); 765.4 568 (Hong MG 2013); Alpha-glutamylglycine (Long T 2017); Glycylglycine (Long T 2017); Leucylalanine (Long T 2017); X - 17178 (Long T 2017);	rs532436;rs651007;rs600038;rs532436;rs651007;rs532436;rs532436;rs600038;rs495828;rs635634;9:136141870;rs635634;9:136141870;9:136141870;rs635634;rs532436;rs495828;rs532436;rs532436;9:136141870;rs649129;rs579459;rs635634;rs600038;rs651007;rs495828;rs495828;rs495828;rs635634;9:136141870;rs635634;rs649129;rs579459;rs495828;rs532436;rs649129;rs579459;rs651007;rs600038;rs635634;rs635634;rs532436;rs600038;rs635634;rs651007;rs635634;9:136141870;rs532436;rs579459;rs649129;9:136141870;rs649129;rs579459;	Free_cholesterol_in_IDL;Free_cholesterol_in_large_LDL;Free_cholesterol_in_large_LDL;Free_cholesterol_in_large_LDL;Phospholipids_in_large_LDL;Concentration_of_IDL_particles;Phospholipids_in_IDL;Phospholipids_in_large_LDL;Total_cholesterol_in_large_LDL;Phospholipids_in_very_small_VLDL;Total_lipids_in_very_small_VLDL;Total_cholesterol_in_large_LDL;Free_cholesterol_in_large_LDL;Total_lipids_in_IDL;Total_cholesterol_in_IDL;Total_cholesterol_in_large_LDL;Total_lipids_in_IDL;Phospholipids_in_very_small_VLDL;Total_cholesterol_in_IDL;Concentration_of_IDL_particles;Total_lipids_in_IDL;Total_lipids_in_IDL;Phospholipids_in_large_LDL;Total_lipids_in_IDL;Total_lipids_in_IDL;Total_cholesterol_in_IDL;Concentration_of_IDL_particles;Free_cholesterol_in_large_LDL;Total_lipids_in_very_small_VLDL;Total_cholesterol_in_IDL;Total_lipids_in_IDL;Concentration_of_IDL_particles;Concentration_of_IDL_particles;Phospholipids_in_large_LDL;Phospholipids_in_large_LDL;Total_cholesterol_in_IDL;Total_cholesterol_in_IDL;Concentration_of_IDL_particles;Total_cholesterol_in_IDL;Free_cholesterol_in_IDL;Concentration_of_IDL_particles;Total_lipids_in_very_small_VLDL;Concentration_of_IDL_particles;Phospholipids_in_IDL;Total_cholesterol_in_IDL;Free_cholesterol_in_large_LDL;Phospholipids_in_very_small_VLDL;Total_lipids_in_IDL;Free_cholesterol_in_large_LDL;Free_cholesterol_in_large_LDL;Phospholipids_in_large_LDL;Phospholipids_in_large_LDL;Phospholipids_in_large_LDL;	9:136132908;9:136132908;9:136132908;9:136137065;9:136137065;9:136137065;9:136137065;9:136137065;9:136137106;9:136137106;9:136137106;9:136137106;9:136137106;9:136138765;9:136138765;9:136138765;9:136138765;9:136139265;9:136139265;9:136139265;9:136139265;9:136139265;9:136139907;9:136139907;9:136139907;9:136141440;9:136141440;9:136141440;9:136141646;9:136141646;9:136141646;9:136141870;9:136141870;9:136141870;9:136141870;9:136141870;9:136141870;9:136142203;9:136142203;9:136142203;9:136142203;9:136142203;9:136142217;9:136142217;9:136142217;9:136142217;9:136142217;9:136142355;9:136142355;9:136142355;9:136142355;9:136142355;9:136143000;9:136143000;9:136143000;9:136143120;9:136143120;9:136143120;9:136143121;9:136143121;9:136143121;9:136143136;9:136143136;9:136143136;9:136143212;9:136143212;9:136143212;9:136143372;9:136143372;9:136143372;9:136143372;9:136143372;9:136143442;9:136143442;9:136143442;9:136143442;9:136143442;9:136144284;9:136144284;9:136144284;9:136144297;9:136144297;9:136144297;9:136144308;9:136144308;9:136144308;9:136144309;9:136144309;9:136144309;9:136144427;9:136144427;9:136144427;9:136144873;9:136144873;9:136144873;9:136144960;9:136144960;9:136144960;9:136144994;9:136144994;9:136144994;9:136145118;9:136145118;9:136145118;9:136145240;9:136145240;9:136145240;9:136145404;9:136145404;9:136145404;9:136145404;9:136145419;9:136145419;9:136145419;9:136145425;9:136145425;9:136145425;9:136145471;9:136145471;9:136145471;9:136145471;9:136145471;9:136145484;9:136145484;9:136145484;9:136145907;9:136145907;9:136145907;9:136145974;9:136145974;9:136145974;9:136145974;9:136145974;9:136145993;9:136145993;9:136145993;9:136146046;9:136146046;9:136146046;9:136146068;9:136146068;9:136146068;9:136146077;9:136146077;9:136146077;9:136146227;9:136146227;9:136146227;9:136146227;9:136146431;9:136146431;9:136146431;9:136146448;9:136146448;9:136146448;9:136146597;9:136146597;9:136146597;9:136146664;9:136146664;9:136146664;9:136146664;9:136146664;9:136147160;9:136147160;9:136147160;9:136149095;9:136149095;9:136149095;9:136149098;9:136149098;9:136149098;9:136149229;9:136149229;9:136149229;9:136149229;9:136149229;9:136149399;9:136149399;9:136149399;9:136149399;9:136149399;9:136149399;9:136149500;9:136149500;9:136149500;9:136149500;9:136149500;9:136149709;9:136149709;9:136149709;9:136149709;9:136149711;9:136149711;9:136149711;9:136149711;9:136149830;9:136149830;9:136149830;9:136149830;9:136149830;9:136149830;9:136151579;9:136151579;9:136151579;9:136151579;9:136151806;9:136151806;9:136151806;9:136151806;9:136153875;9:136153875;9:136153875;9:136153875;9:136153875;9:136153875;9:136153981;9:136153981;9:136153981;9:136153981;9:136154168;9:136154168;9:136154168;9:136154168;9:136154168;9:136154168;9:136154304;9:136154304;9:136154304;9:136154304;9:136154304;9:136154304;9:136154867;9:136154867;9:136154867;9:136154867;9:136154867;9:136154867;9:136155000;9:136155000;9:136155000;9:136155000;9:136155000;9:136155000;9:136157133;9:136157133;9:136157133;9:136157133;9:136157133;9:136172323;9:136172323;9:136184771;9:136184771;9:136184782;9:136184782;9:136184798;9:136184798;9:136237672;9:136237672;9:136237672;9:136237672;9:136237672;9:136239399;9:136239399;9:136239399;9:136239399;9:136239399;9:136267149;9:136267149;9:136267149;9:136267149;9:136267149;9:136316942;9:136316942;9:136316942;9:136323754;9:136323754;9:136323754;9:136323754;9:136323754;9:136326248;9:136326248;9:136326248;9:136326248;9:136326248;9:136329954;9:136329954;9:136329954;9:136329954;9:136334910;9:136334910;9:136334910;9:136334910;9:136339755;9:136339755;9:136339755;	rs8176719;rs8176719;rs8176719;rs687621;rs687621;rs687621;rs687621;rs687621;rs687289;rs687289;rs687289;rs687289;rs687289;rs587729126;rs587729126;rs587729126;rs587729126;rs657152;rs657152;rs657152;rs657152;rs657152;rs149092047;rs149092047;rs149092047;rs35230453;rs35230453;rs35230453;rs587650417;rs587650417;rs587650417;rs2519093;rs2519093;rs2519093;rs2519093;rs2519093;rs2519093;rs514659;rs514659;rs514659;rs514659;rs514659;rs644234;rs644234;rs644234;rs644234;rs644234;rs643434;rs643434;rs643434;rs643434;rs643434;rs543040;rs543040;rs543040;rs613534;rs613534;rs613534;rs543968;rs543968;rs543968;rs587746296;rs587746296;rs587746296;rs544873;rs544873;rs544873;rs545971;rs545971;rs545971;rs545971;rs545971;rs612169;rs612169;rs612169;rs612169;rs612169;rs597988;rs597988;rs597988;rs597974;rs597974;rs597974;rs576123;rs576123;rs576123;rs576125;rs576125;rs576125;rs8176663;rs8176663;rs8176663;rs491626;rs491626;rs491626;rs492488;rs492488;rs492488;rs493246;rs493246;rs493246;rs494242;rs494242;rs494242;rs495203;rs495203;rs495203;rs9411377;rs9411377;rs9411377;rs9411377;rs13292932;rs13292932;rs13292932;rs9411378;rs9411378;rs9411378;rs582118;rs582118;rs582118;rs582118;rs582118;rs582094;rs582094;rs582094;rs34357864;rs34357864;rs34357864;rs2769071;rs2769071;rs2769071;rs2769071;rs2769071;rs144131194;rs144131194;rs144131194;rs677355;rs677355;rs677355;rs59602812;rs59602812;rs59602812;rs676996;rs676996;rs676996;rs676457;rs676457;rs676457;rs676457;rs527210;rs527210;rs527210;rs139840563;rs139840563;rs139840563;rs550057;rs550057;rs550057;rs674302;rs674302;rs674302;rs674302;rs674302;rs554833;rs554833;rs554833;rs587729869;rs587729869;rs587729869;rs8176645;rs8176645;rs8176645;rs505922;rs505922;rs505922;rs505922;rs505922;rs507666;rs507666;rs507666;rs507666;rs507666;rs507666;rs529565;rs529565;rs529565;rs529565;rs529565;rs8176643;rs8176643;rs8176643;rs8176643;rs115478735;rs115478735;rs115478735;rs115478735;rs532436;rs532436;rs532436;rs532436;rs532436;rs532436;rs587745765;rs587745765;rs587745765;rs587745765;rs600038;rs600038;rs600038;rs600038;rs651007;rs651007;rs651007;rs651007;rs651007;rs651007;rs11244061;rs11244061;rs11244061;rs11244061;rs579459;rs579459;rs579459;rs579459;rs579459;rs579459;rs649129;rs649129;rs649129;rs649129;rs649129;rs649129;rs495828;rs495828;rs495828;rs495828;rs495828;rs495828;rs635634;rs635634;rs635634;rs635634;rs635634;rs635634;rs558240;rs558240;rs558240;rs558240;rs558240;rs587600964;rs587600964;rs375313526;rs375313526;rs9411395;rs9411395;rs9650778;rs9650778;rs56343119;rs56343119;rs56343119;rs56343119;rs56343119;rs3758348;rs3758348;rs3758348;rs3758348;rs3758348;rs17474001;rs17474001;rs17474001;rs17474001;rs17474001;rs3124766;rs3124766;rs3124766;rs4962153;rs4962153;rs4962153;rs4962153;rs4962153;rs739468;rs739468;rs739468;rs739468;rs739468;rs3124764;rs3124764;rs3124764;rs3124764;rs3094379;rs3094379;rs3094379;rs3094379;rs3124761;rs3124761;rs3124761;	cholesterol;LDL_C;triglyc;cholesterol;LDL;LDL_C;TC;triglyc;cholesterol;LDL;LDL_C;TC;triglyc;cholesterol;HDL_C;LDL_C;triglyc;cholesterol;LDL;LDL_C;TC;triglyc;cholesterol;LDL_C;triglyc;cholesterol;LDL_C;triglyc;cholesterol;LDL_C;triglyc;cholesterol;HDL_C;LDL;LDL_C;TC;triglyc;cholesterol;LDL;LDL_C;TC;triglyc;cholesterol;LDL;LDL_C;TC;triglyc;cholesterol;LDL;LDL_C;TC;triglyc;cholesterol;LDL_C;triglyc;cholesterol;LDL_C;triglyc;cholesterol;LDL_C;triglyc;cholesterol;LDL_C;triglyc;cholesterol;LDL_C;triglyc;cholesterol;LDL;LDL_C;TC;triglyc;cholesterol;LDL;LDL_C;TC;triglyc;cholesterol;LDL_C;triglyc;cholesterol;LDL_C;triglyc;cholesterol;LDL_C;triglyc;cholesterol;LDL_C;triglyc;cholesterol;LDL_C;triglyc;cholesterol;LDL_C;triglyc;cholesterol;LDL_C;triglyc;cholesterol;LDL_C;triglyc;cholesterol;LDL_C;triglyc;cholesterol;LDL_C;triglyc;cholesterol;HDL_C;LDL_C;triglyc;cholesterol;LDL_C;triglyc;cholesterol;LDL_C;triglyc;cholesterol;LDL;LDL_C;TC;triglyc;cholesterol;LDL_C;triglyc;cholesterol;LDL_C;triglyc;cholesterol;LDL;LDL_C;TC;triglyc;cholesterol;LDL_C;triglyc;cholesterol;LDL_C;triglyc;cholesterol;LDL_C;triglyc;cholesterol;LDL_C;triglyc;cholesterol;LDL_C;TC;triglyc;cholesterol;LDL_C;triglyc;cholesterol;LDL_C;triglyc;cholesterol;LDL_C;triglyc;cholesterol;LDL;LDL_C;TC;triglyc;cholesterol;LDL_C;triglyc;cholesterol;LDL_C;triglyc;cholesterol;LDL_C;TC;cholesterol;LDL;LDL_C;TC;triglyc;cholesterol;HDL_C;LDL;LDL_C;TC;triglyc;cholesterol;LDL;LDL_C;TC;triglyc;cholesterol;HDL_C;LDL_C;triglyc;cholesterol;HDL_C;LDL_C;triglyc;cholesterol;HDL_C;LDL;LDL_C;TC;triglyc;cholesterol;HDL_C;LDL_C;triglyc;cholesterol;HDL_C;LDL_C;triglyc;cholesterol;HDL_C;LDL;LDL_C;TC;triglyc;cholesterol;LDL;LDL_C;TC;cholesterol;HDL_C;LDL;LDL_C;TC;triglyc;cholesterol;HDL_C;LDL;LDL_C;TC;triglyc;cholesterol;HDL_C;LDL;LDL_C;TC;triglyc;cholesterol;HDL_C;LDL;LDL_C;TC;triglyc;cholesterol;HDL_C;LDL;LDL_C;TC;cholesterol;LDL_C;cholesterol;LDL_C;cholesterol;LDL_C;cholesterol;LDL_C;cholesterol;HDL_C;LDL;LDL_C;TC;cholesterol;HDL_C;LDL;LDL_C;TC;cholesterol;HDL_C;LDL;LDL_C;TC;cholesterol;HDL_C;LDL_C;cholesterol;HDL_C;LDL;LDL_C;TC;cholesterol;HDL_C;LDL;LDL_C;TC;cholesterol;HDL_C;LDL;LDL_C;cholesterol;HDL_C;LDL;LDL_C;cholesterol;HDL_C;LDL_C;	UKBB;UKBB;UKBB;UKBB;Willer_et_al_2013;UKBB;Willer_et_al_2013;UKBB;UKBB;Willer_et_al_2013;UKBB;Willer_et_al_2013;UKBB;UKBB;UKBB;UKBB;UKBB;UKBB;Willer_et_al_2013;UKBB;Willer_et_al_2013;UKBB;UKBB;UKBB;UKBB;UKBB;UKBB;UKBB;UKBB;UKBB;UKBB;UKBB;UKBB;Willer_et_al_2013;UKBB;Willer_et_al_2013;UKBB;UKBB;Willer_et_al_2013;UKBB;Willer_et_al_2013;UKBB;UKBB;Willer_et_al_2013;UKBB;Willer_et_al_2013;UKBB;UKBB;Willer_et_al_2013;UKBB;Willer_et_al_2013;UKBB;UKBB;UKBB;UKBB;UKBB;UKBB;UKBB;UKBB;UKBB;UKBB;UKBB;UKBB;UKBB;UKBB;UKBB;UKBB;UKBB;Willer_et_al_2013;UKBB;Willer_et_al_2013;UKBB;UKBB;Willer_et_al_2013;UKBB;Willer_et_al_2013;UKBB;UKBB;UKBB;UKBB;UKBB;UKBB;UKBB;UKBB;UKBB;UKBB;UKBB;UKBB;UKBB;UKBB;UKBB;UKBB;UKBB;UKBB;UKBB;UKBB;UKBB;UKBB;UKBB;UKBB;UKBB;UKBB;UKBB;UKBB;UKBB;UKBB;UKBB;UKBB;UKBB;UKBB;UKBB;UKBB;UKBB;UKBB;UKBB;UKBB;UKBB;UKBB;Willer_et_al_2013;UKBB;Willer_et_al_2013;UKBB;UKBB;UKBB;UKBB;UKBB;UKBB;UKBB;UKBB;Willer_et_al_2013;UKBB;Willer_et_al_2013;UKBB;UKBB;UKBB;UKBB;UKBB;UKBB;UKBB;UKBB;UKBB;UKBB;UKBB;UKBB;UKBB;UKBB;UKBB;Willer_et_al_2013;UKBB;UKBB;UKBB;UKBB;UKBB;UKBB;UKBB;UKBB;UKBB;UKBB;UKBB;Willer_et_al_2013;UKBB;Willer_et_al_2013;UKBB;UKBB;UKBB;UKBB;UKBB;UKBB;UKBB;UKBB;UKBB;Willer_et_al_2013;UKBB;Willer_et_al_2013;UKBB;Willer_et_al_2013;UKBB;UKBB;UKBB;Willer_et_al_2013;UKBB;Willer_et_al_2013;UKBB;UKBB;Willer_et_al_2013;UKBB;Willer_et_al_2013;UKBB;UKBB;UKBB;UKBB;UKBB;UKBB;UKBB;UKBB;UKBB;UKBB;UKBB;Willer_et_al_2013;UKBB;Willer_et_al_2013;UKBB;UKBB;UKBB;UKBB;UKBB;UKBB;UKBB;UKBB;UKBB;UKBB;UKBB;Willer_et_al_2013;UKBB;Willer_et_al_2013;UKBB;UKBB;Willer_et_al_2013;UKBB;Willer_et_al_2013;UKBB;UKBB;Willer_et_al_2013;UKBB;Willer_et_al_2013;UKBB;UKBB;UKBB;Willer_et_al_2013;UKBB;Willer_et_al_2013;UKBB;UKBB;UKBB;Willer_et_al_2013;UKBB;Willer_et_al_2013;UKBB;UKBB;UKBB;Willer_et_al_2013;UKBB;Willer_et_al_2013;UKBB;UKBB;UKBB;Willer_et_al_2013;UKBB;Willer_et_al_2013;UKBB;UKBB;UKBB;UKBB;UKBB;UKBB;UKBB;UKBB;UKBB;UKBB;Willer_et_al_2013;UKBB;Willer_et_al_2013;UKBB;UKBB;Willer_et_al_2013;UKBB;Willer_et_al_2013;UKBB;UKBB;Willer_et_al_2013;UKBB;Willer_et_al_2013;UKBB;UKBB;UKBB;UKBB;UKBB;Willer_et_al_2013;UKBB;Willer_et_al_2013;UKBB;UKBB;Willer_et_al_2013;UKBB;Willer_et_al_2013;UKBB;UKBB;Willer_et_al_2013;UKBB;UKBB;UKBB;Willer_et_al_2013;UKBB;UKBB;UKBB;UKBB;	9:136146597;9:136149399;9:136146077;9:136154304	rs550057;rs507666;rs676996;rs649129	136149399;136146597;136155000;136154304;136155000;136146077;136149399;136149399;136149399;136270538;136270538;136081319;136081319;136270538;136147702;136147702;136149399;136359599;136359599;136081319;136149399;136131322;136131322;136359599;136149399;136149399;136149399;136149399;136371224;136323845;136371224;136147702;136131322;136323845;136270538;136131322;136317767;136208567;136218015;	rs507666;rs550057;rs635634;rs649129;rs635634;rs676996;rs507666;rs507666;rs507666;rs41302673;rs41302673;rs11244035;rs11244035;rs41302673;rs581107;rs581107;rs507666;rs73553519;rs73553519;rs11244035;rs507666;rs8176746;rs8176746;rs73553519;rs507666;rs507666;rs507666;rs507666;rs9330459;rs4962050;rs9330459;rs581107;rs8176746;rs4962050;rs41302673;rs8176746;rs117164445;rs7024579;rs10122824;	FG;2hGlu;SM_C18:0;SM_C16:0;Histidine;Glycine;LDL_cholesterol;Cholesterol;Apolipoprotein_B;LDL_cholesterol;Cholesterol;LDL_cholesterol;Cholesterol;Apolipoprotein_B;Cholesterol;LDL_cholesterol;Apolipoprotein_A;LDL_cholesterol;Cholesterol;Apolipoprotein_B;Glucose;Apolipoprotein_B;LDL_cholesterol;Apolipoprotein_B;HDL_cholesterol;eGFR;Creatinine;Triglycerides;Cholesterol;LDL_cholesterol;LDL_cholesterol;Apolipoprotein_B;Cholesterol;Cholesterol;Glucose;Albumin;Cholesterol;Estimated_glomerular_filtration_rate;Estimated_glomerular_filtration_rate;	Chen_et_al.;Chen_et_al.;Lotta_et_al.;Lotta_et_al.;Lotta_et_al.;Lotta_et_al.;Sinnott-Armstrong_et_al.;Sinnott-Armstrong_et_al.;Sinnott-Armstrong_et_al.;Sinnott-Armstrong_et_al.;Sinnott-Armstrong_et_al.;Sinnott-Armstrong_et_al.;Sinnott-Armstrong_et_al.;Sinnott-Armstrong_et_al.;Sinnott-Armstrong_et_al.;Sinnott-Armstrong_et_al.;Sinnott-Armstrong_et_al.;Sinnott-Armstrong_et_al.;Sinnott-Armstrong_et_al.;Sinnott-Armstrong_et_al.;Sinnott-Armstrong_et_al.;Sinnott-Armstrong_et_al.;Sinnott-Armstrong_et_al.;Sinnott-Armstrong_et_al.;Sinnott-Armstrong_et_al.;Sinnott-Armstrong_et_al.;Sinnott-Armstrong_et_al.;Sinnott-Armstrong_et_al.;Sinnott-Armstrong_et_al.;Sinnott-Armstrong_et_al.;Sinnott-Armstrong_et_al.;Sinnott-Armstrong_et_al.;Sinnott-Armstrong_et_al.;Sinnott-Armstrong_et_al.;Sinnott-Armstrong_et_al.;Sinnott-Armstrong_et_al.;Sinnott-Armstrong_et_al.;Wuttke_et_al.;Wuttke_et_al.;
9_10	9	135542264	136861079	S-HDL-C_percent	136155000	9:136155000:C:T	rs635634	t	c	0.1872	0.0444558	0.00498378	4.659e-19	18.33	33	0.6943	No	ABO	ABO	Biology	107	ApoB;ApoBbyApoA1;EstC;FALen;FAw6;FAw6byFA;FreeC;His;IDL-C;IDL-CE;IDL-CE_percent;IDL-C_percent;IDL-FC;IDL-FC_percent;IDL-L;IDL-P;IDL-PL;IDL-TG_percent;LA;LDL-C;LDL-TG;L-HDL-CE_percent;L-HDL-C_percent;L-HDL-PL_percent;L-LDL-C;L-LDL-CE;L-LDL-CE_percent;L-LDL-C_percent;L-LDL-FC;L-LDL-L;L-LDL-P;L-LDL-PL;L-LDL-PL_percent;L-LDL-TG;L-LDL-TG_percent;L-VLDL-CE_percent;L-VLDL-C_percent;L-VLDL-PL_percent;L-VLDL-TG_percent;M-HDL-FC_percent;M-LDL-C;M-LDL-CE;M-LDL-CE_percent;M-LDL-C_percent;M-LDL-FC;M-LDL-FC_percent;M-LDL-L;M-LDL-P;M-LDL-PL;M-LDL-PL_percent;M-LDL-TG;M-VLDL-CE;M-VLDL-CE_percent;M-VLDL-C_percent;M-VLDL-PL_percent;M-VLDL-TG_percent;PC;PUFA;Remnant-C;Serum-C;S-HDL-C;S-HDL-CE;S-HDL-CE_percent;S-HDL-C_percent;S-HDL-FC_percent;S-HDL-L;S-HDL-P;S-HDL-PL_percent;S-LDL-C;S-LDL-CE;S-LDL-CE_percent;S-LDL-C_percent;S-LDL-FC;S-LDL-FC_percent;S-LDL-L;S-LDL-P;S-LDL-PL;S-LDL-PL_percent;SM;S-VLDL-C;S-VLDL-CE;S-VLDL-CE_percent;S-VLDL-C_percent;S-VLDL-FC;S-VLDL-FC_percent;S-VLDL-L;S-VLDL-PL;S-VLDL-TG_percent;TotCho;TotPG;VLDL-C;VLDL-D;XL-VLDL-C_percent;XL-VLDL-FC_percent;XL-VLDL-PL_percent;XL-VLDL-TG_percent;XS-VLDL-C;XS-VLDL-CE;XS-VLDL-C_percent;XS-VLDL-FC;XS-VLDL-L;XS-VLDL-P;XS-VLDL-PL;XS-VLDL-TG_percent;XXL-VLDL-CE_percent;XXL-VLDL-C_percent;XXL-VLDL-TG_percent;	1	region_9_10_locus_1	upstream_gene_variant	NA	NA	NA	CHOLELITH_BROAD (p=2.08065e-13); D3_VONVILLEBRAND (p=6.38955e-09); E4_DM2 (p=3.09378e-08); E4_DM2_STRICT (p=8.28667e-09); E4_ENDONUTRMET (p=1.97038e-09); E4_FH (p=2.73546e-09); E4_HYPERCHOL (p=1.523e-12); E4_LIPOPROT (p=3.92013e-15); E4_METABOLIA (p=4.37119e-11); FG_CVD (p=4.03738e-13); FG_DISVEINLYMPH (p=3.34349e-43); FG_DOAAC (p=1.40699e-08); FG_OTHHEART (p=4.75084e-10); FG_PULMHEART (p=5.85329e-31); I9_CVD (p=1.01972e-10); I9_DISVEINLYMPH (p=9.2151e-46); I9_DVTANDPULM (p=4.66122e-72); I9_PHLETHROM (p=1.35957e-41); I9_PHLETHROMBDVTLOW (p=4.7863e-57); I9_PULMEMB (p=5.43375e-31); I9_PULMHEART (p=3.00815e-27); I9_THROMBOTH (p=2.75423e-22); I9_VARICVE (p=1.34338e-15); I9_VEINSOTH (p=1.82722e-09); I9_VTE (p=6.67421e-86); J10_CHRONTONSADEN (p=1.98504e-09); K11_CHOLECYSTECTOMY (p=2.60268e-09); K11_CHOLELITH (p=1.16923e-13); K11_DULC (p=2.38935e-08); K11_GALLBILPANC (p=1.05487e-14); M13_SOFTTISSUEOTH (p=2.63846e-08); RX_STATIN (p=4.81726e-52); T2D (p=9.38901e-09); T2D_INCLAVO (p=6.19855e-09);	Granulocyte count (Astle W 2016); Hematocrit (Astle W 2016); Hemoglobin concentration (Astle W 2016); Lymphocyte percentage of white cells (Astle W 2016); Monocyte count (Astle W 2016); Myeloid white cell count (Astle W 2016); Neutrophil count (Astle W 2016); Platelet distribution width (Astle W 2016); Red blood cell count (Astle W 2016); Red cell distribution width (Astle W 2016); Sum basophil neutrophil counts (Astle W 2016); Sum eosinophil basophil counts (Astle W 2016); Sum neutrophil eosinophil counts (Astle W 2016); White blood cell count (Astle W 2016); Coronary artery disease (CARDIoGRAMplusC4D 2015); Myocardial infarction (CARDIoGRAMplusC4D 2015); Low density lipoprotein (GLGC 2013); Low density lipoprotein (GLGC 2010); Total cholesterol (GLGC 2013); Total cholesterol (GLGC 2010); Circulating galectin 3 levels (de Boer RA 2012); Venous thrombosis (Germain 2012); Cholesterol total (GLGC 2010); Cholesterol total (GLGC 2013); GIP levels in response to oral glucose tolerance test 120 minutes (Almgren P 2017); Granulocyte count (Astle W 2016); Ischemic stroke (Traylor M 2016); LDL cholesterol (GLGC 2010); LDL cholesterol (GLGC 2013); Myeloid white cell count (Astle W 2016); Neutrophil count (Astle W 2016); Sum basophil neutrophil counts (Astle W 2016); Sum neutrophil eosinophil counts (Astle W 2016); Tonsillectomy (Pickrell JK 2016); Tonsillectomy (Tian C 2017); Type 2 diabetes (DIAGRAM 2017); White blood cell count (Astle W 2016); Arm fat percentage left (Neale B 2017); Arm fat percentage right (Neale B 2017); Blood clot in the leg (Neale B 2017); Blood clot in the lung (Neale B 2017); Diastolic blood pressure (Neale B 2017); Forced expiratory volume in 1-second (Neale B 2017); Forced expiratory volume in 1-second, best measure (Neale B 2017); Forced vital capacity (Neale B 2017); Heel bone mineral density (Neale B 2017); Illnesses of father: heart disease (Neale B 2017); Impedance of arm left (Neale B 2017); Impedance of arm right (Neale B 2017); Impedance of leg left (Neale B 2017); Impedance of leg right (Neale B 2017); Medication for cholesterol, blood pressure or diabetes: cholesterol lowering medication (Neale B 2017); No blood clot, bronchitis, emphysema, asthma, rhinitis, eczema or allergy diagnosed by doctor (Neale B 2017); Peak expiratory flow (Neale B 2017); Phlebitis and thrombophlebitis (Neale B 2017); Pulmonary embolism (Neale B 2017); Self-reported deep venous thrombosis (Neale B 2017); Self-reported high cholesterol (Neale B 2017); Self-reported pulmonary embolism + or - dvt (Neale B 2017); Sitting height (Neale B 2017); Treatment with atorvastatin (Neale B 2017); Treatment with cholesterol lowering medication (Neale B 2017); Treatment with simvastatin (Neale B 2017); Treatment with warfarin (Neale B 2017); Vascular or heart problems diagnosed by doctor: high blood pressure (Neale B 2017); Coronary artery disease (Nelson CP 2017); High grade serous ovarian cancer (Phelan M 2017); Invasive ovarian cancer (Phelan M 2017); Serous invasive ovarian cancer (Phelan M 2017); Alkaline phosphatase (Prins B 2017); Ferritin (Prins B 2017); Coronary artery disease (van der Harst P 2018);	ApoB (Kettunen J 2016); Cholesterol esters in large LDL (Kettunen J 2016); Concentration of IDL particles (Kettunen J 2016); Concentration of large LDL particles (Kettunen J 2016); Concentration of very small VLDL particles (Kettunen J 2016); Free cholesterol in IDL (Kettunen J 2016); Free cholesterol in large LDL (Kettunen J 2016); Phospholipids in IDL (Kettunen J 2016); Phospholipids in large LDL (Kettunen J 2016); Phospholipids in very small VLDL (Kettunen J 2016); Total cholesterol in IDL (Kettunen J 2016); Total cholesterol in LDL (Kettunen J 2016); Total cholesterol in large LDL (Kettunen J 2016); Total lipids in IDL (Kettunen J 2016); Total lipids in large LDL (Kettunen J 2016); Total lipids in very small VLDL (Kettunen J 2016); Alpha-glutamylglycine (Long T 2017); Glycylglycine (Long T 2017); Leucylalanine (Long T 2017); X-17178 (Long T 2017); 512.2 579 (Hong MG 2013); 765.4 568 (Hong MG 2013); Alpha-glutamylglycine (Long T 2017); Glycylglycine (Long T 2017); Leucylalanine (Long T 2017); X - 17178 (Long T 2017);	rs532436;rs651007;rs600038;rs532436;rs651007;rs532436;rs532436;rs600038;rs495828;rs635634;9:136141870;rs635634;9:136141870;9:136141870;rs635634;rs532436;rs495828;rs532436;rs532436;9:136141870;rs649129;rs579459;rs635634;rs600038;rs651007;rs495828;rs495828;rs495828;rs635634;9:136141870;rs635634;rs649129;rs579459;rs495828;rs532436;rs649129;rs579459;rs651007;rs600038;rs635634;rs635634;rs532436;rs600038;rs635634;rs651007;rs635634;9:136141870;rs532436;rs579459;rs649129;9:136141870;rs649129;rs579459;	Free_cholesterol_in_IDL;Free_cholesterol_in_large_LDL;Free_cholesterol_in_large_LDL;Free_cholesterol_in_large_LDL;Phospholipids_in_large_LDL;Concentration_of_IDL_particles;Phospholipids_in_IDL;Phospholipids_in_large_LDL;Total_cholesterol_in_large_LDL;Phospholipids_in_very_small_VLDL;Total_lipids_in_very_small_VLDL;Total_cholesterol_in_large_LDL;Free_cholesterol_in_large_LDL;Total_lipids_in_IDL;Total_cholesterol_in_IDL;Total_cholesterol_in_large_LDL;Total_lipids_in_IDL;Phospholipids_in_very_small_VLDL;Total_cholesterol_in_IDL;Concentration_of_IDL_particles;Total_lipids_in_IDL;Total_lipids_in_IDL;Phospholipids_in_large_LDL;Total_lipids_in_IDL;Total_lipids_in_IDL;Total_cholesterol_in_IDL;Concentration_of_IDL_particles;Free_cholesterol_in_large_LDL;Total_lipids_in_very_small_VLDL;Total_cholesterol_in_IDL;Total_lipids_in_IDL;Concentration_of_IDL_particles;Concentration_of_IDL_particles;Phospholipids_in_large_LDL;Phospholipids_in_large_LDL;Total_cholesterol_in_IDL;Total_cholesterol_in_IDL;Concentration_of_IDL_particles;Total_cholesterol_in_IDL;Free_cholesterol_in_IDL;Concentration_of_IDL_particles;Total_lipids_in_very_small_VLDL;Concentration_of_IDL_particles;Phospholipids_in_IDL;Total_cholesterol_in_IDL;Free_cholesterol_in_large_LDL;Phospholipids_in_very_small_VLDL;Total_lipids_in_IDL;Free_cholesterol_in_large_LDL;Free_cholesterol_in_large_LDL;Phospholipids_in_large_LDL;Phospholipids_in_large_LDL;Phospholipids_in_large_LDL;	9:136132908;9:136132908;9:136132908;9:136137065;9:136137065;9:136137065;9:136137065;9:136137065;9:136137106;9:136137106;9:136137106;9:136137106;9:136137106;9:136138765;9:136138765;9:136138765;9:136138765;9:136139265;9:136139265;9:136139265;9:136139265;9:136139265;9:136139907;9:136139907;9:136139907;9:136141440;9:136141440;9:136141440;9:136141646;9:136141646;9:136141646;9:136141870;9:136141870;9:136141870;9:136141870;9:136141870;9:136141870;9:136142203;9:136142203;9:136142203;9:136142203;9:136142203;9:136142217;9:136142217;9:136142217;9:136142217;9:136142217;9:136142355;9:136142355;9:136142355;9:136142355;9:136142355;9:136143000;9:136143000;9:136143000;9:136143120;9:136143120;9:136143120;9:136143121;9:136143121;9:136143121;9:136143136;9:136143136;9:136143136;9:136143212;9:136143212;9:136143212;9:136143372;9:136143372;9:136143372;9:136143372;9:136143372;9:136143442;9:136143442;9:136143442;9:136143442;9:136143442;9:136144284;9:136144284;9:136144284;9:136144297;9:136144297;9:136144297;9:136144308;9:136144308;9:136144308;9:136144309;9:136144309;9:136144309;9:136144427;9:136144427;9:136144427;9:136144873;9:136144873;9:136144873;9:136144960;9:136144960;9:136144960;9:136144994;9:136144994;9:136144994;9:136145118;9:136145118;9:136145118;9:136145240;9:136145240;9:136145240;9:136145404;9:136145404;9:136145404;9:136145404;9:136145419;9:136145419;9:136145419;9:136145425;9:136145425;9:136145425;9:136145471;9:136145471;9:136145471;9:136145471;9:136145471;9:136145484;9:136145484;9:136145484;9:136145907;9:136145907;9:136145907;9:136145974;9:136145974;9:136145974;9:136145974;9:136145974;9:136145993;9:136145993;9:136145993;9:136146046;9:136146046;9:136146046;9:136146068;9:136146068;9:136146068;9:136146077;9:136146077;9:136146077;9:136146227;9:136146227;9:136146227;9:136146227;9:136146431;9:136146431;9:136146431;9:136146448;9:136146448;9:136146448;9:136146597;9:136146597;9:136146597;9:136146664;9:136146664;9:136146664;9:136146664;9:136146664;9:136147160;9:136147160;9:136147160;9:136149095;9:136149095;9:136149095;9:136149098;9:136149098;9:136149098;9:136149229;9:136149229;9:136149229;9:136149229;9:136149229;9:136149399;9:136149399;9:136149399;9:136149399;9:136149399;9:136149399;9:136149500;9:136149500;9:136149500;9:136149500;9:136149500;9:136149709;9:136149709;9:136149709;9:136149709;9:136149711;9:136149711;9:136149711;9:136149711;9:136149830;9:136149830;9:136149830;9:136149830;9:136149830;9:136149830;9:136151579;9:136151579;9:136151579;9:136151579;9:136151806;9:136151806;9:136151806;9:136151806;9:136153875;9:136153875;9:136153875;9:136153875;9:136153875;9:136153875;9:136153981;9:136153981;9:136153981;9:136153981;9:136154168;9:136154168;9:136154168;9:136154168;9:136154168;9:136154168;9:136154304;9:136154304;9:136154304;9:136154304;9:136154304;9:136154304;9:136154867;9:136154867;9:136154867;9:136154867;9:136154867;9:136154867;9:136155000;9:136155000;9:136155000;9:136155000;9:136155000;9:136155000;9:136157133;9:136157133;9:136157133;9:136157133;9:136157133;9:136172323;9:136172323;9:136184771;9:136184771;9:136184782;9:136184782;9:136184798;9:136184798;9:136237672;9:136237672;9:136237672;9:136237672;9:136237672;9:136239399;9:136239399;9:136239399;9:136239399;9:136239399;9:136267149;9:136267149;9:136267149;9:136267149;9:136267149;9:136316942;9:136316942;9:136316942;9:136323754;9:136323754;9:136323754;9:136323754;9:136323754;9:136326248;9:136326248;9:136326248;9:136326248;9:136326248;9:136329954;9:136329954;9:136329954;9:136329954;9:136334910;9:136334910;9:136334910;9:136334910;9:136339755;9:136339755;9:136339755;	rs8176719;rs8176719;rs8176719;rs687621;rs687621;rs687621;rs687621;rs687621;rs687289;rs687289;rs687289;rs687289;rs687289;rs587729126;rs587729126;rs587729126;rs587729126;rs657152;rs657152;rs657152;rs657152;rs657152;rs149092047;rs149092047;rs149092047;rs35230453;rs35230453;rs35230453;rs587650417;rs587650417;rs587650417;rs2519093;rs2519093;rs2519093;rs2519093;rs2519093;rs2519093;rs514659;rs514659;rs514659;rs514659;rs514659;rs644234;rs644234;rs644234;rs644234;rs644234;rs643434;rs643434;rs643434;rs643434;rs643434;rs543040;rs543040;rs543040;rs613534;rs613534;rs613534;rs543968;rs543968;rs543968;rs587746296;rs587746296;rs587746296;rs544873;rs544873;rs544873;rs545971;rs545971;rs545971;rs545971;rs545971;rs612169;rs612169;rs612169;rs612169;rs612169;rs597988;rs597988;rs597988;rs597974;rs597974;rs597974;rs576123;rs576123;rs576123;rs576125;rs576125;rs576125;rs8176663;rs8176663;rs8176663;rs491626;rs491626;rs491626;rs492488;rs492488;rs492488;rs493246;rs493246;rs493246;rs494242;rs494242;rs494242;rs495203;rs495203;rs495203;rs9411377;rs9411377;rs9411377;rs9411377;rs13292932;rs13292932;rs13292932;rs9411378;rs9411378;rs9411378;rs582118;rs582118;rs582118;rs582118;rs582118;rs582094;rs582094;rs582094;rs34357864;rs34357864;rs34357864;rs2769071;rs2769071;rs2769071;rs2769071;rs2769071;rs144131194;rs144131194;rs144131194;rs677355;rs677355;rs677355;rs59602812;rs59602812;rs59602812;rs676996;rs676996;rs676996;rs676457;rs676457;rs676457;rs676457;rs527210;rs527210;rs527210;rs139840563;rs139840563;rs139840563;rs550057;rs550057;rs550057;rs674302;rs674302;rs674302;rs674302;rs674302;rs554833;rs554833;rs554833;rs587729869;rs587729869;rs587729869;rs8176645;rs8176645;rs8176645;rs505922;rs505922;rs505922;rs505922;rs505922;rs507666;rs507666;rs507666;rs507666;rs507666;rs507666;rs529565;rs529565;rs529565;rs529565;rs529565;rs8176643;rs8176643;rs8176643;rs8176643;rs115478735;rs115478735;rs115478735;rs115478735;rs532436;rs532436;rs532436;rs532436;rs532436;rs532436;rs587745765;rs587745765;rs587745765;rs587745765;rs600038;rs600038;rs600038;rs600038;rs651007;rs651007;rs651007;rs651007;rs651007;rs651007;rs11244061;rs11244061;rs11244061;rs11244061;rs579459;rs579459;rs579459;rs579459;rs579459;rs579459;rs649129;rs649129;rs649129;rs649129;rs649129;rs649129;rs495828;rs495828;rs495828;rs495828;rs495828;rs495828;rs635634;rs635634;rs635634;rs635634;rs635634;rs635634;rs558240;rs558240;rs558240;rs558240;rs558240;rs587600964;rs587600964;rs375313526;rs375313526;rs9411395;rs9411395;rs9650778;rs9650778;rs56343119;rs56343119;rs56343119;rs56343119;rs56343119;rs3758348;rs3758348;rs3758348;rs3758348;rs3758348;rs17474001;rs17474001;rs17474001;rs17474001;rs17474001;rs3124766;rs3124766;rs3124766;rs4962153;rs4962153;rs4962153;rs4962153;rs4962153;rs739468;rs739468;rs739468;rs739468;rs739468;rs3124764;rs3124764;rs3124764;rs3124764;rs3094379;rs3094379;rs3094379;rs3094379;rs3124761;rs3124761;rs3124761;	cholesterol;LDL_C;triglyc;cholesterol;LDL;LDL_C;TC;triglyc;cholesterol;LDL;LDL_C;TC;triglyc;cholesterol;HDL_C;LDL_C;triglyc;cholesterol;LDL;LDL_C;TC;triglyc;cholesterol;LDL_C;triglyc;cholesterol;LDL_C;triglyc;cholesterol;LDL_C;triglyc;cholesterol;HDL_C;LDL;LDL_C;TC;triglyc;cholesterol;LDL;LDL_C;TC;triglyc;cholesterol;LDL;LDL_C;TC;triglyc;cholesterol;LDL;LDL_C;TC;triglyc;cholesterol;LDL_C;triglyc;cholesterol;LDL_C;triglyc;cholesterol;LDL_C;triglyc;cholesterol;LDL_C;triglyc;cholesterol;LDL_C;triglyc;cholesterol;LDL;LDL_C;TC;triglyc;cholesterol;LDL;LDL_C;TC;triglyc;cholesterol;LDL_C;triglyc;cholesterol;LDL_C;triglyc;cholesterol;LDL_C;triglyc;cholesterol;LDL_C;triglyc;cholesterol;LDL_C;triglyc;cholesterol;LDL_C;triglyc;cholesterol;LDL_C;triglyc;cholesterol;LDL_C;triglyc;cholesterol;LDL_C;triglyc;cholesterol;LDL_C;triglyc;cholesterol;HDL_C;LDL_C;triglyc;cholesterol;LDL_C;triglyc;cholesterol;LDL_C;triglyc;cholesterol;LDL;LDL_C;TC;triglyc;cholesterol;LDL_C;triglyc;cholesterol;LDL_C;triglyc;cholesterol;LDL;LDL_C;TC;triglyc;cholesterol;LDL_C;triglyc;cholesterol;LDL_C;triglyc;cholesterol;LDL_C;triglyc;cholesterol;LDL_C;triglyc;cholesterol;LDL_C;TC;triglyc;cholesterol;LDL_C;triglyc;cholesterol;LDL_C;triglyc;cholesterol;LDL_C;triglyc;cholesterol;LDL;LDL_C;TC;triglyc;cholesterol;LDL_C;triglyc;cholesterol;LDL_C;triglyc;cholesterol;LDL_C;TC;cholesterol;LDL;LDL_C;TC;triglyc;cholesterol;HDL_C;LDL;LDL_C;TC;triglyc;cholesterol;LDL;LDL_C;TC;triglyc;cholesterol;HDL_C;LDL_C;triglyc;cholesterol;HDL_C;LDL_C;triglyc;cholesterol;HDL_C;LDL;LDL_C;TC;triglyc;cholesterol;HDL_C;LDL_C;triglyc;cholesterol;HDL_C;LDL_C;triglyc;cholesterol;HDL_C;LDL;LDL_C;TC;triglyc;cholesterol;LDL;LDL_C;TC;cholesterol;HDL_C;LDL;LDL_C;TC;triglyc;cholesterol;HDL_C;LDL;LDL_C;TC;triglyc;cholesterol;HDL_C;LDL;LDL_C;TC;triglyc;cholesterol;HDL_C;LDL;LDL_C;TC;triglyc;cholesterol;HDL_C;LDL;LDL_C;TC;cholesterol;LDL_C;cholesterol;LDL_C;cholesterol;LDL_C;cholesterol;LDL_C;cholesterol;HDL_C;LDL;LDL_C;TC;cholesterol;HDL_C;LDL;LDL_C;TC;cholesterol;HDL_C;LDL;LDL_C;TC;cholesterol;HDL_C;LDL_C;cholesterol;HDL_C;LDL;LDL_C;TC;cholesterol;HDL_C;LDL;LDL_C;TC;cholesterol;HDL_C;LDL;LDL_C;cholesterol;HDL_C;LDL;LDL_C;cholesterol;HDL_C;LDL_C;	UKBB;UKBB;UKBB;UKBB;Willer_et_al_2013;UKBB;Willer_et_al_2013;UKBB;UKBB;Willer_et_al_2013;UKBB;Willer_et_al_2013;UKBB;UKBB;UKBB;UKBB;UKBB;UKBB;Willer_et_al_2013;UKBB;Willer_et_al_2013;UKBB;UKBB;UKBB;UKBB;UKBB;UKBB;UKBB;UKBB;UKBB;UKBB;UKBB;UKBB;Willer_et_al_2013;UKBB;Willer_et_al_2013;UKBB;UKBB;Willer_et_al_2013;UKBB;Willer_et_al_2013;UKBB;UKBB;Willer_et_al_2013;UKBB;Willer_et_al_2013;UKBB;UKBB;Willer_et_al_2013;UKBB;Willer_et_al_2013;UKBB;UKBB;UKBB;UKBB;UKBB;UKBB;UKBB;UKBB;UKBB;UKBB;UKBB;UKBB;UKBB;UKBB;UKBB;UKBB;UKBB;Willer_et_al_2013;UKBB;Willer_et_al_2013;UKBB;UKBB;Willer_et_al_2013;UKBB;Willer_et_al_2013;UKBB;UKBB;UKBB;UKBB;UKBB;UKBB;UKBB;UKBB;UKBB;UKBB;UKBB;UKBB;UKBB;UKBB;UKBB;UKBB;UKBB;UKBB;UKBB;UKBB;UKBB;UKBB;UKBB;UKBB;UKBB;UKBB;UKBB;UKBB;UKBB;UKBB;UKBB;UKBB;UKBB;UKBB;UKBB;UKBB;UKBB;UKBB;UKBB;UKBB;UKBB;UKBB;Willer_et_al_2013;UKBB;Willer_et_al_2013;UKBB;UKBB;UKBB;UKBB;UKBB;UKBB;UKBB;UKBB;Willer_et_al_2013;UKBB;Willer_et_al_2013;UKBB;UKBB;UKBB;UKBB;UKBB;UKBB;UKBB;UKBB;UKBB;UKBB;UKBB;UKBB;UKBB;UKBB;UKBB;Willer_et_al_2013;UKBB;UKBB;UKBB;UKBB;UKBB;UKBB;UKBB;UKBB;UKBB;UKBB;UKBB;Willer_et_al_2013;UKBB;Willer_et_al_2013;UKBB;UKBB;UKBB;UKBB;UKBB;UKBB;UKBB;UKBB;UKBB;Willer_et_al_2013;UKBB;Willer_et_al_2013;UKBB;Willer_et_al_2013;UKBB;UKBB;UKBB;Willer_et_al_2013;UKBB;Willer_et_al_2013;UKBB;UKBB;Willer_et_al_2013;UKBB;Willer_et_al_2013;UKBB;UKBB;UKBB;UKBB;UKBB;UKBB;UKBB;UKBB;UKBB;UKBB;UKBB;Willer_et_al_2013;UKBB;Willer_et_al_2013;UKBB;UKBB;UKBB;UKBB;UKBB;UKBB;UKBB;UKBB;UKBB;UKBB;UKBB;Willer_et_al_2013;UKBB;Willer_et_al_2013;UKBB;UKBB;Willer_et_al_2013;UKBB;Willer_et_al_2013;UKBB;UKBB;Willer_et_al_2013;UKBB;Willer_et_al_2013;UKBB;UKBB;UKBB;Willer_et_al_2013;UKBB;Willer_et_al_2013;UKBB;UKBB;UKBB;Willer_et_al_2013;UKBB;Willer_et_al_2013;UKBB;UKBB;UKBB;Willer_et_al_2013;UKBB;Willer_et_al_2013;UKBB;UKBB;UKBB;Willer_et_al_2013;UKBB;Willer_et_al_2013;UKBB;UKBB;UKBB;UKBB;UKBB;UKBB;UKBB;UKBB;UKBB;UKBB;Willer_et_al_2013;UKBB;Willer_et_al_2013;UKBB;UKBB;Willer_et_al_2013;UKBB;Willer_et_al_2013;UKBB;UKBB;Willer_et_al_2013;UKBB;Willer_et_al_2013;UKBB;UKBB;UKBB;UKBB;UKBB;Willer_et_al_2013;UKBB;Willer_et_al_2013;UKBB;UKBB;Willer_et_al_2013;UKBB;Willer_et_al_2013;UKBB;UKBB;Willer_et_al_2013;UKBB;UKBB;UKBB;Willer_et_al_2013;UKBB;UKBB;UKBB;UKBB;	9:136146597;9:136149399;9:136146077;9:136154304	rs550057;rs507666;rs676996;rs649129	136149399;136146597;136155000;136154304;136155000;136146077;136149399;136149399;136149399;136270538;136270538;136081319;136081319;136270538;136147702;136147702;136149399;136359599;136359599;136081319;136149399;136131322;136131322;136359599;136149399;136149399;136149399;136149399;136371224;136323845;136371224;136147702;136131322;136323845;136270538;136131322;136317767;136208567;136218015;	rs507666;rs550057;rs635634;rs649129;rs635634;rs676996;rs507666;rs507666;rs507666;rs41302673;rs41302673;rs11244035;rs11244035;rs41302673;rs581107;rs581107;rs507666;rs73553519;rs73553519;rs11244035;rs507666;rs8176746;rs8176746;rs73553519;rs507666;rs507666;rs507666;rs507666;rs9330459;rs4962050;rs9330459;rs581107;rs8176746;rs4962050;rs41302673;rs8176746;rs117164445;rs7024579;rs10122824;	FG;2hGlu;SM_C18:0;SM_C16:0;Histidine;Glycine;LDL_cholesterol;Cholesterol;Apolipoprotein_B;LDL_cholesterol;Cholesterol;LDL_cholesterol;Cholesterol;Apolipoprotein_B;Cholesterol;LDL_cholesterol;Apolipoprotein_A;LDL_cholesterol;Cholesterol;Apolipoprotein_B;Glucose;Apolipoprotein_B;LDL_cholesterol;Apolipoprotein_B;HDL_cholesterol;eGFR;Creatinine;Triglycerides;Cholesterol;LDL_cholesterol;LDL_cholesterol;Apolipoprotein_B;Cholesterol;Cholesterol;Glucose;Albumin;Cholesterol;Estimated_glomerular_filtration_rate;Estimated_glomerular_filtration_rate;	Chen_et_al.;Chen_et_al.;Lotta_et_al.;Lotta_et_al.;Lotta_et_al.;Lotta_et_al.;Sinnott-Armstrong_et_al.;Sinnott-Armstrong_et_al.;Sinnott-Armstrong_et_al.;Sinnott-Armstrong_et_al.;Sinnott-Armstrong_et_al.;Sinnott-Armstrong_et_al.;Sinnott-Armstrong_et_al.;Sinnott-Armstrong_et_al.;Sinnott-Armstrong_et_al.;Sinnott-Armstrong_et_al.;Sinnott-Armstrong_et_al.;Sinnott-Armstrong_et_al.;Sinnott-Armstrong_et_al.;Sinnott-Armstrong_et_al.;Sinnott-Armstrong_et_al.;Sinnott-Armstrong_et_al.;Sinnott-Armstrong_et_al.;Sinnott-Armstrong_et_al.;Sinnott-Armstrong_et_al.;Sinnott-Armstrong_et_al.;Sinnott-Armstrong_et_al.;Sinnott-Armstrong_et_al.;Sinnott-Armstrong_et_al.;Sinnott-Armstrong_et_al.;Sinnott-Armstrong_et_al.;Sinnott-Armstrong_et_al.;Sinnott-Armstrong_et_al.;Sinnott-Armstrong_et_al.;Sinnott-Armstrong_et_al.;Sinnott-Armstrong_et_al.;Sinnott-Armstrong_et_al.;Wuttke_et_al.;Wuttke_et_al.;
9_10	9	135542264	136861079	TotCho	136155000	9:136155000:C:T	rs635634	t	c	0.187	0.0446555	0.00502878	6.687e-19	18.17	33	0.1054	No	ABO	ABO	Biology	107	ApoB;ApoBbyApoA1;EstC;FALen;FAw6;FAw6byFA;FreeC;His;IDL-C;IDL-CE;IDL-CE_percent;IDL-C_percent;IDL-FC;IDL-FC_percent;IDL-L;IDL-P;IDL-PL;IDL-TG_percent;LA;LDL-C;LDL-TG;L-HDL-CE_percent;L-HDL-C_percent;L-HDL-PL_percent;L-LDL-C;L-LDL-CE;L-LDL-CE_percent;L-LDL-C_percent;L-LDL-FC;L-LDL-L;L-LDL-P;L-LDL-PL;L-LDL-PL_percent;L-LDL-TG;L-LDL-TG_percent;L-VLDL-CE_percent;L-VLDL-C_percent;L-VLDL-PL_percent;L-VLDL-TG_percent;M-HDL-FC_percent;M-LDL-C;M-LDL-CE;M-LDL-CE_percent;M-LDL-C_percent;M-LDL-FC;M-LDL-FC_percent;M-LDL-L;M-LDL-P;M-LDL-PL;M-LDL-PL_percent;M-LDL-TG;M-VLDL-CE;M-VLDL-CE_percent;M-VLDL-C_percent;M-VLDL-PL_percent;M-VLDL-TG_percent;PC;PUFA;Remnant-C;Serum-C;S-HDL-C;S-HDL-CE;S-HDL-CE_percent;S-HDL-C_percent;S-HDL-FC_percent;S-HDL-L;S-HDL-P;S-HDL-PL_percent;S-LDL-C;S-LDL-CE;S-LDL-CE_percent;S-LDL-C_percent;S-LDL-FC;S-LDL-FC_percent;S-LDL-L;S-LDL-P;S-LDL-PL;S-LDL-PL_percent;SM;S-VLDL-C;S-VLDL-CE;S-VLDL-CE_percent;S-VLDL-C_percent;S-VLDL-FC;S-VLDL-FC_percent;S-VLDL-L;S-VLDL-PL;S-VLDL-TG_percent;TotCho;TotPG;VLDL-C;VLDL-D;XL-VLDL-C_percent;XL-VLDL-FC_percent;XL-VLDL-PL_percent;XL-VLDL-TG_percent;XS-VLDL-C;XS-VLDL-CE;XS-VLDL-C_percent;XS-VLDL-FC;XS-VLDL-L;XS-VLDL-P;XS-VLDL-PL;XS-VLDL-TG_percent;XXL-VLDL-CE_percent;XXL-VLDL-C_percent;XXL-VLDL-TG_percent;	1	region_9_10_locus_1	upstream_gene_variant	NA	NA	NA	CHOLELITH_BROAD (p=2.08065e-13); D3_VONVILLEBRAND (p=6.38955e-09); E4_DM2 (p=3.09378e-08); E4_DM2_STRICT (p=8.28667e-09); E4_ENDONUTRMET (p=1.97038e-09); E4_FH (p=2.73546e-09); E4_HYPERCHOL (p=1.523e-12); E4_LIPOPROT (p=3.92013e-15); E4_METABOLIA (p=4.37119e-11); FG_CVD (p=4.03738e-13); FG_DISVEINLYMPH (p=3.34349e-43); FG_DOAAC (p=1.40699e-08); FG_OTHHEART (p=4.75084e-10); FG_PULMHEART (p=5.85329e-31); I9_CVD (p=1.01972e-10); I9_DISVEINLYMPH (p=9.2151e-46); I9_DVTANDPULM (p=4.66122e-72); I9_PHLETHROM (p=1.35957e-41); I9_PHLETHROMBDVTLOW (p=4.7863e-57); I9_PULMEMB (p=5.43375e-31); I9_PULMHEART (p=3.00815e-27); I9_THROMBOTH (p=2.75423e-22); I9_VARICVE (p=1.34338e-15); I9_VEINSOTH (p=1.82722e-09); I9_VTE (p=6.67421e-86); J10_CHRONTONSADEN (p=1.98504e-09); K11_CHOLECYSTECTOMY (p=2.60268e-09); K11_CHOLELITH (p=1.16923e-13); K11_DULC (p=2.38935e-08); K11_GALLBILPANC (p=1.05487e-14); M13_SOFTTISSUEOTH (p=2.63846e-08); RX_STATIN (p=4.81726e-52); T2D (p=9.38901e-09); T2D_INCLAVO (p=6.19855e-09);	Granulocyte count (Astle W 2016); Hematocrit (Astle W 2016); Hemoglobin concentration (Astle W 2016); Lymphocyte percentage of white cells (Astle W 2016); Monocyte count (Astle W 2016); Myeloid white cell count (Astle W 2016); Neutrophil count (Astle W 2016); Platelet distribution width (Astle W 2016); Red blood cell count (Astle W 2016); Red cell distribution width (Astle W 2016); Sum basophil neutrophil counts (Astle W 2016); Sum eosinophil basophil counts (Astle W 2016); Sum neutrophil eosinophil counts (Astle W 2016); White blood cell count (Astle W 2016); Coronary artery disease (CARDIoGRAMplusC4D 2015); Myocardial infarction (CARDIoGRAMplusC4D 2015); Low density lipoprotein (GLGC 2013); Low density lipoprotein (GLGC 2010); Total cholesterol (GLGC 2013); Total cholesterol (GLGC 2010); Circulating galectin 3 levels (de Boer RA 2012); Venous thrombosis (Germain 2012); Cholesterol total (GLGC 2010); Cholesterol total (GLGC 2013); GIP levels in response to oral glucose tolerance test 120 minutes (Almgren P 2017); Granulocyte count (Astle W 2016); Ischemic stroke (Traylor M 2016); LDL cholesterol (GLGC 2010); LDL cholesterol (GLGC 2013); Myeloid white cell count (Astle W 2016); Neutrophil count (Astle W 2016); Sum basophil neutrophil counts (Astle W 2016); Sum neutrophil eosinophil counts (Astle W 2016); Tonsillectomy (Pickrell JK 2016); Tonsillectomy (Tian C 2017); Type 2 diabetes (DIAGRAM 2017); White blood cell count (Astle W 2016); Arm fat percentage left (Neale B 2017); Arm fat percentage right (Neale B 2017); Blood clot in the leg (Neale B 2017); Blood clot in the lung (Neale B 2017); Diastolic blood pressure (Neale B 2017); Forced expiratory volume in 1-second (Neale B 2017); Forced expiratory volume in 1-second, best measure (Neale B 2017); Forced vital capacity (Neale B 2017); Heel bone mineral density (Neale B 2017); Illnesses of father: heart disease (Neale B 2017); Impedance of arm left (Neale B 2017); Impedance of arm right (Neale B 2017); Impedance of leg left (Neale B 2017); Impedance of leg right (Neale B 2017); Medication for cholesterol, blood pressure or diabetes: cholesterol lowering medication (Neale B 2017); No blood clot, bronchitis, emphysema, asthma, rhinitis, eczema or allergy diagnosed by doctor (Neale B 2017); Peak expiratory flow (Neale B 2017); Phlebitis and thrombophlebitis (Neale B 2017); Pulmonary embolism (Neale B 2017); Self-reported deep venous thrombosis (Neale B 2017); Self-reported high cholesterol (Neale B 2017); Self-reported pulmonary embolism + or - dvt (Neale B 2017); Sitting height (Neale B 2017); Treatment with atorvastatin (Neale B 2017); Treatment with cholesterol lowering medication (Neale B 2017); Treatment with simvastatin (Neale B 2017); Treatment with warfarin (Neale B 2017); Vascular or heart problems diagnosed by doctor: high blood pressure (Neale B 2017); Coronary artery disease (Nelson CP 2017); High grade serous ovarian cancer (Phelan M 2017); Invasive ovarian cancer (Phelan M 2017); Serous invasive ovarian cancer (Phelan M 2017); Alkaline phosphatase (Prins B 2017); Ferritin (Prins B 2017); Coronary artery disease (van der Harst P 2018);	ApoB (Kettunen J 2016); Cholesterol esters in large LDL (Kettunen J 2016); Concentration of IDL particles (Kettunen J 2016); Concentration of large LDL particles (Kettunen J 2016); Concentration of very small VLDL particles (Kettunen J 2016); Free cholesterol in IDL (Kettunen J 2016); Free cholesterol in large LDL (Kettunen J 2016); Phospholipids in IDL (Kettunen J 2016); Phospholipids in large LDL (Kettunen J 2016); Phospholipids in very small VLDL (Kettunen J 2016); Total cholesterol in IDL (Kettunen J 2016); Total cholesterol in LDL (Kettunen J 2016); Total cholesterol in large LDL (Kettunen J 2016); Total lipids in IDL (Kettunen J 2016); Total lipids in large LDL (Kettunen J 2016); Total lipids in very small VLDL (Kettunen J 2016); Alpha-glutamylglycine (Long T 2017); Glycylglycine (Long T 2017); Leucylalanine (Long T 2017); X-17178 (Long T 2017); 512.2 579 (Hong MG 2013); 765.4 568 (Hong MG 2013); Alpha-glutamylglycine (Long T 2017); Glycylglycine (Long T 2017); Leucylalanine (Long T 2017); X - 17178 (Long T 2017);	rs532436;rs651007;rs600038;rs532436;rs651007;rs532436;rs532436;rs600038;rs495828;rs635634;9:136141870;rs635634;9:136141870;9:136141870;rs635634;rs532436;rs495828;rs532436;rs532436;9:136141870;rs649129;rs579459;rs635634;rs600038;rs651007;rs495828;rs495828;rs495828;rs635634;9:136141870;rs635634;rs649129;rs579459;rs495828;rs532436;rs649129;rs579459;rs651007;rs600038;rs635634;rs635634;rs532436;rs600038;rs635634;rs651007;rs635634;9:136141870;rs532436;rs579459;rs649129;9:136141870;rs649129;rs579459;	Free_cholesterol_in_IDL;Free_cholesterol_in_large_LDL;Free_cholesterol_in_large_LDL;Free_cholesterol_in_large_LDL;Phospholipids_in_large_LDL;Concentration_of_IDL_particles;Phospholipids_in_IDL;Phospholipids_in_large_LDL;Total_cholesterol_in_large_LDL;Phospholipids_in_very_small_VLDL;Total_lipids_in_very_small_VLDL;Total_cholesterol_in_large_LDL;Free_cholesterol_in_large_LDL;Total_lipids_in_IDL;Total_cholesterol_in_IDL;Total_cholesterol_in_large_LDL;Total_lipids_in_IDL;Phospholipids_in_very_small_VLDL;Total_cholesterol_in_IDL;Concentration_of_IDL_particles;Total_lipids_in_IDL;Total_lipids_in_IDL;Phospholipids_in_large_LDL;Total_lipids_in_IDL;Total_lipids_in_IDL;Total_cholesterol_in_IDL;Concentration_of_IDL_particles;Free_cholesterol_in_large_LDL;Total_lipids_in_very_small_VLDL;Total_cholesterol_in_IDL;Total_lipids_in_IDL;Concentration_of_IDL_particles;Concentration_of_IDL_particles;Phospholipids_in_large_LDL;Phospholipids_in_large_LDL;Total_cholesterol_in_IDL;Total_cholesterol_in_IDL;Concentration_of_IDL_particles;Total_cholesterol_in_IDL;Free_cholesterol_in_IDL;Concentration_of_IDL_particles;Total_lipids_in_very_small_VLDL;Concentration_of_IDL_particles;Phospholipids_in_IDL;Total_cholesterol_in_IDL;Free_cholesterol_in_large_LDL;Phospholipids_in_very_small_VLDL;Total_lipids_in_IDL;Free_cholesterol_in_large_LDL;Free_cholesterol_in_large_LDL;Phospholipids_in_large_LDL;Phospholipids_in_large_LDL;Phospholipids_in_large_LDL;	9:136132908;9:136132908;9:136132908;9:136137065;9:136137065;9:136137065;9:136137065;9:136137065;9:136137106;9:136137106;9:136137106;9:136137106;9:136137106;9:136138765;9:136138765;9:136138765;9:136138765;9:136139265;9:136139265;9:136139265;9:136139265;9:136139265;9:136139907;9:136139907;9:136139907;9:136141440;9:136141440;9:136141440;9:136141646;9:136141646;9:136141646;9:136141870;9:136141870;9:136141870;9:136141870;9:136141870;9:136141870;9:136142203;9:136142203;9:136142203;9:136142203;9:136142203;9:136142217;9:136142217;9:136142217;9:136142217;9:136142217;9:136142355;9:136142355;9:136142355;9:136142355;9:136142355;9:136143000;9:136143000;9:136143000;9:136143120;9:136143120;9:136143120;9:136143121;9:136143121;9:136143121;9:136143136;9:136143136;9:136143136;9:136143212;9:136143212;9:136143212;9:136143372;9:136143372;9:136143372;9:136143372;9:136143372;9:136143442;9:136143442;9:136143442;9:136143442;9:136143442;9:136144284;9:136144284;9:136144284;9:136144297;9:136144297;9:136144297;9:136144308;9:136144308;9:136144308;9:136144309;9:136144309;9:136144309;9:136144427;9:136144427;9:136144427;9:136144873;9:136144873;9:136144873;9:136144960;9:136144960;9:136144960;9:136144994;9:136144994;9:136144994;9:136145118;9:136145118;9:136145118;9:136145240;9:136145240;9:136145240;9:136145404;9:136145404;9:136145404;9:136145404;9:136145419;9:136145419;9:136145419;9:136145425;9:136145425;9:136145425;9:136145471;9:136145471;9:136145471;9:136145471;9:136145471;9:136145484;9:136145484;9:136145484;9:136145907;9:136145907;9:136145907;9:136145974;9:136145974;9:136145974;9:136145974;9:136145974;9:136145993;9:136145993;9:136145993;9:136146046;9:136146046;9:136146046;9:136146068;9:136146068;9:136146068;9:136146077;9:136146077;9:136146077;9:136146227;9:136146227;9:136146227;9:136146227;9:136146431;9:136146431;9:136146431;9:136146448;9:136146448;9:136146448;9:136146597;9:136146597;9:136146597;9:136146664;9:136146664;9:136146664;9:136146664;9:136146664;9:136147160;9:136147160;9:136147160;9:136149095;9:136149095;9:136149095;9:136149098;9:136149098;9:136149098;9:136149229;9:136149229;9:136149229;9:136149229;9:136149229;9:136149399;9:136149399;9:136149399;9:136149399;9:136149399;9:136149399;9:136149500;9:136149500;9:136149500;9:136149500;9:136149500;9:136149709;9:136149709;9:136149709;9:136149709;9:136149711;9:136149711;9:136149711;9:136149711;9:136149830;9:136149830;9:136149830;9:136149830;9:136149830;9:136149830;9:136151579;9:136151579;9:136151579;9:136151579;9:136151806;9:136151806;9:136151806;9:136151806;9:136153875;9:136153875;9:136153875;9:136153875;9:136153875;9:136153875;9:136153981;9:136153981;9:136153981;9:136153981;9:136154168;9:136154168;9:136154168;9:136154168;9:136154168;9:136154168;9:136154304;9:136154304;9:136154304;9:136154304;9:136154304;9:136154304;9:136154867;9:136154867;9:136154867;9:136154867;9:136154867;9:136154867;9:136155000;9:136155000;9:136155000;9:136155000;9:136155000;9:136155000;9:136157133;9:136157133;9:136157133;9:136157133;9:136157133;9:136172323;9:136172323;9:136184771;9:136184771;9:136184782;9:136184782;9:136184798;9:136184798;9:136237672;9:136237672;9:136237672;9:136237672;9:136237672;9:136239399;9:136239399;9:136239399;9:136239399;9:136239399;9:136267149;9:136267149;9:136267149;9:136267149;9:136267149;9:136316942;9:136316942;9:136316942;9:136323754;9:136323754;9:136323754;9:136323754;9:136323754;9:136326248;9:136326248;9:136326248;9:136326248;9:136326248;9:136329954;9:136329954;9:136329954;9:136329954;9:136334910;9:136334910;9:136334910;9:136334910;9:136339755;9:136339755;9:136339755;	rs8176719;rs8176719;rs8176719;rs687621;rs687621;rs687621;rs687621;rs687621;rs687289;rs687289;rs687289;rs687289;rs687289;rs587729126;rs587729126;rs587729126;rs587729126;rs657152;rs657152;rs657152;rs657152;rs657152;rs149092047;rs149092047;rs149092047;rs35230453;rs35230453;rs35230453;rs587650417;rs587650417;rs587650417;rs2519093;rs2519093;rs2519093;rs2519093;rs2519093;rs2519093;rs514659;rs514659;rs514659;rs514659;rs514659;rs644234;rs644234;rs644234;rs644234;rs644234;rs643434;rs643434;rs643434;rs643434;rs643434;rs543040;rs543040;rs543040;rs613534;rs613534;rs613534;rs543968;rs543968;rs543968;rs587746296;rs587746296;rs587746296;rs544873;rs544873;rs544873;rs545971;rs545971;rs545971;rs545971;rs545971;rs612169;rs612169;rs612169;rs612169;rs612169;rs597988;rs597988;rs597988;rs597974;rs597974;rs597974;rs576123;rs576123;rs576123;rs576125;rs576125;rs576125;rs8176663;rs8176663;rs8176663;rs491626;rs491626;rs491626;rs492488;rs492488;rs492488;rs493246;rs493246;rs493246;rs494242;rs494242;rs494242;rs495203;rs495203;rs495203;rs9411377;rs9411377;rs9411377;rs9411377;rs13292932;rs13292932;rs13292932;rs9411378;rs9411378;rs9411378;rs582118;rs582118;rs582118;rs582118;rs582118;rs582094;rs582094;rs582094;rs34357864;rs34357864;rs34357864;rs2769071;rs2769071;rs2769071;rs2769071;rs2769071;rs144131194;rs144131194;rs144131194;rs677355;rs677355;rs677355;rs59602812;rs59602812;rs59602812;rs676996;rs676996;rs676996;rs676457;rs676457;rs676457;rs676457;rs527210;rs527210;rs527210;rs139840563;rs139840563;rs139840563;rs550057;rs550057;rs550057;rs674302;rs674302;rs674302;rs674302;rs674302;rs554833;rs554833;rs554833;rs587729869;rs587729869;rs587729869;rs8176645;rs8176645;rs8176645;rs505922;rs505922;rs505922;rs505922;rs505922;rs507666;rs507666;rs507666;rs507666;rs507666;rs507666;rs529565;rs529565;rs529565;rs529565;rs529565;rs8176643;rs8176643;rs8176643;rs8176643;rs115478735;rs115478735;rs115478735;rs115478735;rs532436;rs532436;rs532436;rs532436;rs532436;rs532436;rs587745765;rs587745765;rs587745765;rs587745765;rs600038;rs600038;rs600038;rs600038;rs651007;rs651007;rs651007;rs651007;rs651007;rs651007;rs11244061;rs11244061;rs11244061;rs11244061;rs579459;rs579459;rs579459;rs579459;rs579459;rs579459;rs649129;rs649129;rs649129;rs649129;rs649129;rs649129;rs495828;rs495828;rs495828;rs495828;rs495828;rs495828;rs635634;rs635634;rs635634;rs635634;rs635634;rs635634;rs558240;rs558240;rs558240;rs558240;rs558240;rs587600964;rs587600964;rs375313526;rs375313526;rs9411395;rs9411395;rs9650778;rs9650778;rs56343119;rs56343119;rs56343119;rs56343119;rs56343119;rs3758348;rs3758348;rs3758348;rs3758348;rs3758348;rs17474001;rs17474001;rs17474001;rs17474001;rs17474001;rs3124766;rs3124766;rs3124766;rs4962153;rs4962153;rs4962153;rs4962153;rs4962153;rs739468;rs739468;rs739468;rs739468;rs739468;rs3124764;rs3124764;rs3124764;rs3124764;rs3094379;rs3094379;rs3094379;rs3094379;rs3124761;rs3124761;rs3124761;	cholesterol;LDL_C;triglyc;cholesterol;LDL;LDL_C;TC;triglyc;cholesterol;LDL;LDL_C;TC;triglyc;cholesterol;HDL_C;LDL_C;triglyc;cholesterol;LDL;LDL_C;TC;triglyc;cholesterol;LDL_C;triglyc;cholesterol;LDL_C;triglyc;cholesterol;LDL_C;triglyc;cholesterol;HDL_C;LDL;LDL_C;TC;triglyc;cholesterol;LDL;LDL_C;TC;triglyc;cholesterol;LDL;LDL_C;TC;triglyc;cholesterol;LDL;LDL_C;TC;triglyc;cholesterol;LDL_C;triglyc;cholesterol;LDL_C;triglyc;cholesterol;LDL_C;triglyc;cholesterol;LDL_C;triglyc;cholesterol;LDL_C;triglyc;cholesterol;LDL;LDL_C;TC;triglyc;cholesterol;LDL;LDL_C;TC;triglyc;cholesterol;LDL_C;triglyc;cholesterol;LDL_C;triglyc;cholesterol;LDL_C;triglyc;cholesterol;LDL_C;triglyc;cholesterol;LDL_C;triglyc;cholesterol;LDL_C;triglyc;cholesterol;LDL_C;triglyc;cholesterol;LDL_C;triglyc;cholesterol;LDL_C;triglyc;cholesterol;LDL_C;triglyc;cholesterol;HDL_C;LDL_C;triglyc;cholesterol;LDL_C;triglyc;cholesterol;LDL_C;triglyc;cholesterol;LDL;LDL_C;TC;triglyc;cholesterol;LDL_C;triglyc;cholesterol;LDL_C;triglyc;cholesterol;LDL;LDL_C;TC;triglyc;cholesterol;LDL_C;triglyc;cholesterol;LDL_C;triglyc;cholesterol;LDL_C;triglyc;cholesterol;LDL_C;triglyc;cholesterol;LDL_C;TC;triglyc;cholesterol;LDL_C;triglyc;cholesterol;LDL_C;triglyc;cholesterol;LDL_C;triglyc;cholesterol;LDL;LDL_C;TC;triglyc;cholesterol;LDL_C;triglyc;cholesterol;LDL_C;triglyc;cholesterol;LDL_C;TC;cholesterol;LDL;LDL_C;TC;triglyc;cholesterol;HDL_C;LDL;LDL_C;TC;triglyc;cholesterol;LDL;LDL_C;TC;triglyc;cholesterol;HDL_C;LDL_C;triglyc;cholesterol;HDL_C;LDL_C;triglyc;cholesterol;HDL_C;LDL;LDL_C;TC;triglyc;cholesterol;HDL_C;LDL_C;triglyc;cholesterol;HDL_C;LDL_C;triglyc;cholesterol;HDL_C;LDL;LDL_C;TC;triglyc;cholesterol;LDL;LDL_C;TC;cholesterol;HDL_C;LDL;LDL_C;TC;triglyc;cholesterol;HDL_C;LDL;LDL_C;TC;triglyc;cholesterol;HDL_C;LDL;LDL_C;TC;triglyc;cholesterol;HDL_C;LDL;LDL_C;TC;triglyc;cholesterol;HDL_C;LDL;LDL_C;TC;cholesterol;LDL_C;cholesterol;LDL_C;cholesterol;LDL_C;cholesterol;LDL_C;cholesterol;HDL_C;LDL;LDL_C;TC;cholesterol;HDL_C;LDL;LDL_C;TC;cholesterol;HDL_C;LDL;LDL_C;TC;cholesterol;HDL_C;LDL_C;cholesterol;HDL_C;LDL;LDL_C;TC;cholesterol;HDL_C;LDL;LDL_C;TC;cholesterol;HDL_C;LDL;LDL_C;cholesterol;HDL_C;LDL;LDL_C;cholesterol;HDL_C;LDL_C;	UKBB;UKBB;UKBB;UKBB;Willer_et_al_2013;UKBB;Willer_et_al_2013;UKBB;UKBB;Willer_et_al_2013;UKBB;Willer_et_al_2013;UKBB;UKBB;UKBB;UKBB;UKBB;UKBB;Willer_et_al_2013;UKBB;Willer_et_al_2013;UKBB;UKBB;UKBB;UKBB;UKBB;UKBB;UKBB;UKBB;UKBB;UKBB;UKBB;UKBB;Willer_et_al_2013;UKBB;Willer_et_al_2013;UKBB;UKBB;Willer_et_al_2013;UKBB;Willer_et_al_2013;UKBB;UKBB;Willer_et_al_2013;UKBB;Willer_et_al_2013;UKBB;UKBB;Willer_et_al_2013;UKBB;Willer_et_al_2013;UKBB;UKBB;UKBB;UKBB;UKBB;UKBB;UKBB;UKBB;UKBB;UKBB;UKBB;UKBB;UKBB;UKBB;UKBB;UKBB;UKBB;Willer_et_al_2013;UKBB;Willer_et_al_2013;UKBB;UKBB;Willer_et_al_2013;UKBB;Willer_et_al_2013;UKBB;UKBB;UKBB;UKBB;UKBB;UKBB;UKBB;UKBB;UKBB;UKBB;UKBB;UKBB;UKBB;UKBB;UKBB;UKBB;UKBB;UKBB;UKBB;UKBB;UKBB;UKBB;UKBB;UKBB;UKBB;UKBB;UKBB;UKBB;UKBB;UKBB;UKBB;UKBB;UKBB;UKBB;UKBB;UKBB;UKBB;UKBB;UKBB;UKBB;UKBB;UKBB;Willer_et_al_2013;UKBB;Willer_et_al_2013;UKBB;UKBB;UKBB;UKBB;UKBB;UKBB;UKBB;UKBB;Willer_et_al_2013;UKBB;Willer_et_al_2013;UKBB;UKBB;UKBB;UKBB;UKBB;UKBB;UKBB;UKBB;UKBB;UKBB;UKBB;UKBB;UKBB;UKBB;UKBB;Willer_et_al_2013;UKBB;UKBB;UKBB;UKBB;UKBB;UKBB;UKBB;UKBB;UKBB;UKBB;UKBB;Willer_et_al_2013;UKBB;Willer_et_al_2013;UKBB;UKBB;UKBB;UKBB;UKBB;UKBB;UKBB;UKBB;UKBB;Willer_et_al_2013;UKBB;Willer_et_al_2013;UKBB;Willer_et_al_2013;UKBB;UKBB;UKBB;Willer_et_al_2013;UKBB;Willer_et_al_2013;UKBB;UKBB;Willer_et_al_2013;UKBB;Willer_et_al_2013;UKBB;UKBB;UKBB;UKBB;UKBB;UKBB;UKBB;UKBB;UKBB;UKBB;UKBB;Willer_et_al_2013;UKBB;Willer_et_al_2013;UKBB;UKBB;UKBB;UKBB;UKBB;UKBB;UKBB;UKBB;UKBB;UKBB;UKBB;Willer_et_al_2013;UKBB;Willer_et_al_2013;UKBB;UKBB;Willer_et_al_2013;UKBB;Willer_et_al_2013;UKBB;UKBB;Willer_et_al_2013;UKBB;Willer_et_al_2013;UKBB;UKBB;UKBB;Willer_et_al_2013;UKBB;Willer_et_al_2013;UKBB;UKBB;UKBB;Willer_et_al_2013;UKBB;Willer_et_al_2013;UKBB;UKBB;UKBB;Willer_et_al_2013;UKBB;Willer_et_al_2013;UKBB;UKBB;UKBB;Willer_et_al_2013;UKBB;Willer_et_al_2013;UKBB;UKBB;UKBB;UKBB;UKBB;UKBB;UKBB;UKBB;UKBB;UKBB;Willer_et_al_2013;UKBB;Willer_et_al_2013;UKBB;UKBB;Willer_et_al_2013;UKBB;Willer_et_al_2013;UKBB;UKBB;Willer_et_al_2013;UKBB;Willer_et_al_2013;UKBB;UKBB;UKBB;UKBB;UKBB;Willer_et_al_2013;UKBB;Willer_et_al_2013;UKBB;UKBB;Willer_et_al_2013;UKBB;Willer_et_al_2013;UKBB;UKBB;Willer_et_al_2013;UKBB;UKBB;UKBB;Willer_et_al_2013;UKBB;UKBB;UKBB;UKBB;	9:136146597;9:136149399;9:136146077;9:136154304	rs550057;rs507666;rs676996;rs649129	136149399;136146597;136155000;136154304;136155000;136146077;136149399;136149399;136149399;136270538;136270538;136081319;136081319;136270538;136147702;136147702;136149399;136359599;136359599;136081319;136149399;136131322;136131322;136359599;136149399;136149399;136149399;136149399;136371224;136323845;136371224;136147702;136131322;136323845;136270538;136131322;136317767;136208567;136218015;	rs507666;rs550057;rs635634;rs649129;rs635634;rs676996;rs507666;rs507666;rs507666;rs41302673;rs41302673;rs11244035;rs11244035;rs41302673;rs581107;rs581107;rs507666;rs73553519;rs73553519;rs11244035;rs507666;rs8176746;rs8176746;rs73553519;rs507666;rs507666;rs507666;rs507666;rs9330459;rs4962050;rs9330459;rs581107;rs8176746;rs4962050;rs41302673;rs8176746;rs117164445;rs7024579;rs10122824;	FG;2hGlu;SM_C18:0;SM_C16:0;Histidine;Glycine;LDL_cholesterol;Cholesterol;Apolipoprotein_B;LDL_cholesterol;Cholesterol;LDL_cholesterol;Cholesterol;Apolipoprotein_B;Cholesterol;LDL_cholesterol;Apolipoprotein_A;LDL_cholesterol;Cholesterol;Apolipoprotein_B;Glucose;Apolipoprotein_B;LDL_cholesterol;Apolipoprotein_B;HDL_cholesterol;eGFR;Creatinine;Triglycerides;Cholesterol;LDL_cholesterol;LDL_cholesterol;Apolipoprotein_B;Cholesterol;Cholesterol;Glucose;Albumin;Cholesterol;Estimated_glomerular_filtration_rate;Estimated_glomerular_filtration_rate;	Chen_et_al.;Chen_et_al.;Lotta_et_al.;Lotta_et_al.;Lotta_et_al.;Lotta_et_al.;Sinnott-Armstrong_et_al.;Sinnott-Armstrong_et_al.;Sinnott-Armstrong_et_al.;Sinnott-Armstrong_et_al.;Sinnott-Armstrong_et_al.;Sinnott-Armstrong_et_al.;Sinnott-Armstrong_et_al.;Sinnott-Armstrong_et_al.;Sinnott-Armstrong_et_al.;Sinnott-Armstrong_et_al.;Sinnott-Armstrong_et_al.;Sinnott-Armstrong_et_al.;Sinnott-Armstrong_et_al.;Sinnott-Armstrong_et_al.;Sinnott-Armstrong_et_al.;Sinnott-Armstrong_et_al.;Sinnott-Armstrong_et_al.;Sinnott-Armstrong_et_al.;Sinnott-Armstrong_et_al.;Sinnott-Armstrong_et_al.;Sinnott-Armstrong_et_al.;Sinnott-Armstrong_et_al.;Sinnott-Armstrong_et_al.;Sinnott-Armstrong_et_al.;Sinnott-Armstrong_et_al.;Sinnott-Armstrong_et_al.;Sinnott-Armstrong_et_al.;Sinnott-Armstrong_et_al.;Sinnott-Armstrong_et_al.;Sinnott-Armstrong_et_al.;Sinnott-Armstrong_et_al.;Wuttke_et_al.;Wuttke_et_al.;
9_10	9	135542264	136861079	XS-VLDL-TG_percent	136155000	9:136155000:C:T	rs635634	t	c	0.1878	-0.0454033	0.00513939	1.007e-18	18	31	0.0403	No	ABO	ABO	Biology	107	ApoB;ApoBbyApoA1;EstC;FALen;FAw6;FAw6byFA;FreeC;His;IDL-C;IDL-CE;IDL-CE_percent;IDL-C_percent;IDL-FC;IDL-FC_percent;IDL-L;IDL-P;IDL-PL;IDL-TG_percent;LA;LDL-C;LDL-TG;L-HDL-CE_percent;L-HDL-C_percent;L-HDL-PL_percent;L-LDL-C;L-LDL-CE;L-LDL-CE_percent;L-LDL-C_percent;L-LDL-FC;L-LDL-L;L-LDL-P;L-LDL-PL;L-LDL-PL_percent;L-LDL-TG;L-LDL-TG_percent;L-VLDL-CE_percent;L-VLDL-C_percent;L-VLDL-PL_percent;L-VLDL-TG_percent;M-HDL-FC_percent;M-LDL-C;M-LDL-CE;M-LDL-CE_percent;M-LDL-C_percent;M-LDL-FC;M-LDL-FC_percent;M-LDL-L;M-LDL-P;M-LDL-PL;M-LDL-PL_percent;M-LDL-TG;M-VLDL-CE;M-VLDL-CE_percent;M-VLDL-C_percent;M-VLDL-PL_percent;M-VLDL-TG_percent;PC;PUFA;Remnant-C;Serum-C;S-HDL-C;S-HDL-CE;S-HDL-CE_percent;S-HDL-C_percent;S-HDL-FC_percent;S-HDL-L;S-HDL-P;S-HDL-PL_percent;S-LDL-C;S-LDL-CE;S-LDL-CE_percent;S-LDL-C_percent;S-LDL-FC;S-LDL-FC_percent;S-LDL-L;S-LDL-P;S-LDL-PL;S-LDL-PL_percent;SM;S-VLDL-C;S-VLDL-CE;S-VLDL-CE_percent;S-VLDL-C_percent;S-VLDL-FC;S-VLDL-FC_percent;S-VLDL-L;S-VLDL-PL;S-VLDL-TG_percent;TotCho;TotPG;VLDL-C;VLDL-D;XL-VLDL-C_percent;XL-VLDL-FC_percent;XL-VLDL-PL_percent;XL-VLDL-TG_percent;XS-VLDL-C;XS-VLDL-CE;XS-VLDL-C_percent;XS-VLDL-FC;XS-VLDL-L;XS-VLDL-P;XS-VLDL-PL;XS-VLDL-TG_percent;XXL-VLDL-CE_percent;XXL-VLDL-C_percent;XXL-VLDL-TG_percent;	1	region_9_10_locus_1	upstream_gene_variant	NA	NA	NA	CHOLELITH_BROAD (p=2.08065e-13); D3_VONVILLEBRAND (p=6.38955e-09); E4_DM2 (p=3.09378e-08); E4_DM2_STRICT (p=8.28667e-09); E4_ENDONUTRMET (p=1.97038e-09); E4_FH (p=2.73546e-09); E4_HYPERCHOL (p=1.523e-12); E4_LIPOPROT (p=3.92013e-15); E4_METABOLIA (p=4.37119e-11); FG_CVD (p=4.03738e-13); FG_DISVEINLYMPH (p=3.34349e-43); FG_DOAAC (p=1.40699e-08); FG_OTHHEART (p=4.75084e-10); FG_PULMHEART (p=5.85329e-31); I9_CVD (p=1.01972e-10); I9_DISVEINLYMPH (p=9.2151e-46); I9_DVTANDPULM (p=4.66122e-72); I9_PHLETHROM (p=1.35957e-41); I9_PHLETHROMBDVTLOW (p=4.7863e-57); I9_PULMEMB (p=5.43375e-31); I9_PULMHEART (p=3.00815e-27); I9_THROMBOTH (p=2.75423e-22); I9_VARICVE (p=1.34338e-15); I9_VEINSOTH (p=1.82722e-09); I9_VTE (p=6.67421e-86); J10_CHRONTONSADEN (p=1.98504e-09); K11_CHOLECYSTECTOMY (p=2.60268e-09); K11_CHOLELITH (p=1.16923e-13); K11_DULC (p=2.38935e-08); K11_GALLBILPANC (p=1.05487e-14); M13_SOFTTISSUEOTH (p=2.63846e-08); RX_STATIN (p=4.81726e-52); T2D (p=9.38901e-09); T2D_INCLAVO (p=6.19855e-09);	Granulocyte count (Astle W 2016); Hematocrit (Astle W 2016); Hemoglobin concentration (Astle W 2016); Lymphocyte percentage of white cells (Astle W 2016); Monocyte count (Astle W 2016); Myeloid white cell count (Astle W 2016); Neutrophil count (Astle W 2016); Platelet distribution width (Astle W 2016); Red blood cell count (Astle W 2016); Red cell distribution width (Astle W 2016); Sum basophil neutrophil counts (Astle W 2016); Sum eosinophil basophil counts (Astle W 2016); Sum neutrophil eosinophil counts (Astle W 2016); White blood cell count (Astle W 2016); Coronary artery disease (CARDIoGRAMplusC4D 2015); Myocardial infarction (CARDIoGRAMplusC4D 2015); Low density lipoprotein (GLGC 2013); Low density lipoprotein (GLGC 2010); Total cholesterol (GLGC 2013); Total cholesterol (GLGC 2010); Circulating galectin 3 levels (de Boer RA 2012); Venous thrombosis (Germain 2012); Cholesterol total (GLGC 2010); Cholesterol total (GLGC 2013); GIP levels in response to oral glucose tolerance test 120 minutes (Almgren P 2017); Granulocyte count (Astle W 2016); Ischemic stroke (Traylor M 2016); LDL cholesterol (GLGC 2010); LDL cholesterol (GLGC 2013); Myeloid white cell count (Astle W 2016); Neutrophil count (Astle W 2016); Sum basophil neutrophil counts (Astle W 2016); Sum neutrophil eosinophil counts (Astle W 2016); Tonsillectomy (Pickrell JK 2016); Tonsillectomy (Tian C 2017); Type 2 diabetes (DIAGRAM 2017); White blood cell count (Astle W 2016); Arm fat percentage left (Neale B 2017); Arm fat percentage right (Neale B 2017); Blood clot in the leg (Neale B 2017); Blood clot in the lung (Neale B 2017); Diastolic blood pressure (Neale B 2017); Forced expiratory volume in 1-second (Neale B 2017); Forced expiratory volume in 1-second, best measure (Neale B 2017); Forced vital capacity (Neale B 2017); Heel bone mineral density (Neale B 2017); Illnesses of father: heart disease (Neale B 2017); Impedance of arm left (Neale B 2017); Impedance of arm right (Neale B 2017); Impedance of leg left (Neale B 2017); Impedance of leg right (Neale B 2017); Medication for cholesterol, blood pressure or diabetes: cholesterol lowering medication (Neale B 2017); No blood clot, bronchitis, emphysema, asthma, rhinitis, eczema or allergy diagnosed by doctor (Neale B 2017); Peak expiratory flow (Neale B 2017); Phlebitis and thrombophlebitis (Neale B 2017); Pulmonary embolism (Neale B 2017); Self-reported deep venous thrombosis (Neale B 2017); Self-reported high cholesterol (Neale B 2017); Self-reported pulmonary embolism + or - dvt (Neale B 2017); Sitting height (Neale B 2017); Treatment with atorvastatin (Neale B 2017); Treatment with cholesterol lowering medication (Neale B 2017); Treatment with simvastatin (Neale B 2017); Treatment with warfarin (Neale B 2017); Vascular or heart problems diagnosed by doctor: high blood pressure (Neale B 2017); Coronary artery disease (Nelson CP 2017); High grade serous ovarian cancer (Phelan M 2017); Invasive ovarian cancer (Phelan M 2017); Serous invasive ovarian cancer (Phelan M 2017); Alkaline phosphatase (Prins B 2017); Ferritin (Prins B 2017); Coronary artery disease (van der Harst P 2018);	ApoB (Kettunen J 2016); Cholesterol esters in large LDL (Kettunen J 2016); Concentration of IDL particles (Kettunen J 2016); Concentration of large LDL particles (Kettunen J 2016); Concentration of very small VLDL particles (Kettunen J 2016); Free cholesterol in IDL (Kettunen J 2016); Free cholesterol in large LDL (Kettunen J 2016); Phospholipids in IDL (Kettunen J 2016); Phospholipids in large LDL (Kettunen J 2016); Phospholipids in very small VLDL (Kettunen J 2016); Total cholesterol in IDL (Kettunen J 2016); Total cholesterol in LDL (Kettunen J 2016); Total cholesterol in large LDL (Kettunen J 2016); Total lipids in IDL (Kettunen J 2016); Total lipids in large LDL (Kettunen J 2016); Total lipids in very small VLDL (Kettunen J 2016); Alpha-glutamylglycine (Long T 2017); Glycylglycine (Long T 2017); Leucylalanine (Long T 2017); X-17178 (Long T 2017); 512.2 579 (Hong MG 2013); 765.4 568 (Hong MG 2013); Alpha-glutamylglycine (Long T 2017); Glycylglycine (Long T 2017); Leucylalanine (Long T 2017); X - 17178 (Long T 2017);	rs532436;rs651007;rs600038;rs532436;rs651007;rs532436;rs532436;rs600038;rs495828;rs635634;9:136141870;rs635634;9:136141870;9:136141870;rs635634;rs532436;rs495828;rs532436;rs532436;9:136141870;rs649129;rs579459;rs635634;rs600038;rs651007;rs495828;rs495828;rs495828;rs635634;9:136141870;rs635634;rs649129;rs579459;rs495828;rs532436;rs649129;rs579459;rs651007;rs600038;rs635634;rs635634;rs532436;rs600038;rs635634;rs651007;rs635634;9:136141870;rs532436;rs579459;rs649129;9:136141870;rs649129;rs579459;	Free_cholesterol_in_IDL;Free_cholesterol_in_large_LDL;Free_cholesterol_in_large_LDL;Free_cholesterol_in_large_LDL;Phospholipids_in_large_LDL;Concentration_of_IDL_particles;Phospholipids_in_IDL;Phospholipids_in_large_LDL;Total_cholesterol_in_large_LDL;Phospholipids_in_very_small_VLDL;Total_lipids_in_very_small_VLDL;Total_cholesterol_in_large_LDL;Free_cholesterol_in_large_LDL;Total_lipids_in_IDL;Total_cholesterol_in_IDL;Total_cholesterol_in_large_LDL;Total_lipids_in_IDL;Phospholipids_in_very_small_VLDL;Total_cholesterol_in_IDL;Concentration_of_IDL_particles;Total_lipids_in_IDL;Total_lipids_in_IDL;Phospholipids_in_large_LDL;Total_lipids_in_IDL;Total_lipids_in_IDL;Total_cholesterol_in_IDL;Concentration_of_IDL_particles;Free_cholesterol_in_large_LDL;Total_lipids_in_very_small_VLDL;Total_cholesterol_in_IDL;Total_lipids_in_IDL;Concentration_of_IDL_particles;Concentration_of_IDL_particles;Phospholipids_in_large_LDL;Phospholipids_in_large_LDL;Total_cholesterol_in_IDL;Total_cholesterol_in_IDL;Concentration_of_IDL_particles;Total_cholesterol_in_IDL;Free_cholesterol_in_IDL;Concentration_of_IDL_particles;Total_lipids_in_very_small_VLDL;Concentration_of_IDL_particles;Phospholipids_in_IDL;Total_cholesterol_in_IDL;Free_cholesterol_in_large_LDL;Phospholipids_in_very_small_VLDL;Total_lipids_in_IDL;Free_cholesterol_in_large_LDL;Free_cholesterol_in_large_LDL;Phospholipids_in_large_LDL;Phospholipids_in_large_LDL;Phospholipids_in_large_LDL;	9:136132908;9:136132908;9:136132908;9:136137065;9:136137065;9:136137065;9:136137065;9:136137065;9:136137106;9:136137106;9:136137106;9:136137106;9:136137106;9:136138765;9:136138765;9:136138765;9:136138765;9:136139265;9:136139265;9:136139265;9:136139265;9:136139265;9:136139907;9:136139907;9:136139907;9:136141440;9:136141440;9:136141440;9:136141646;9:136141646;9:136141646;9:136141870;9:136141870;9:136141870;9:136141870;9:136141870;9:136141870;9:136142203;9:136142203;9:136142203;9:136142203;9:136142203;9:136142217;9:136142217;9:136142217;9:136142217;9:136142217;9:136142355;9:136142355;9:136142355;9:136142355;9:136142355;9:136143000;9:136143000;9:136143000;9:136143120;9:136143120;9:136143120;9:136143121;9:136143121;9:136143121;9:136143136;9:136143136;9:136143136;9:136143212;9:136143212;9:136143212;9:136143372;9:136143372;9:136143372;9:136143372;9:136143372;9:136143442;9:136143442;9:136143442;9:136143442;9:136143442;9:136144284;9:136144284;9:136144284;9:136144297;9:136144297;9:136144297;9:136144308;9:136144308;9:136144308;9:136144309;9:136144309;9:136144309;9:136144427;9:136144427;9:136144427;9:136144873;9:136144873;9:136144873;9:136144960;9:136144960;9:136144960;9:136144994;9:136144994;9:136144994;9:136145118;9:136145118;9:136145118;9:136145240;9:136145240;9:136145240;9:136145404;9:136145404;9:136145404;9:136145404;9:136145419;9:136145419;9:136145419;9:136145425;9:136145425;9:136145425;9:136145471;9:136145471;9:136145471;9:136145471;9:136145471;9:136145484;9:136145484;9:136145484;9:136145907;9:136145907;9:136145907;9:136145974;9:136145974;9:136145974;9:136145974;9:136145974;9:136145993;9:136145993;9:136145993;9:136146046;9:136146046;9:136146046;9:136146068;9:136146068;9:136146068;9:136146077;9:136146077;9:136146077;9:136146227;9:136146227;9:136146227;9:136146227;9:136146431;9:136146431;9:136146431;9:136146448;9:136146448;9:136146448;9:136146597;9:136146597;9:136146597;9:136146664;9:136146664;9:136146664;9:136146664;9:136146664;9:136147160;9:136147160;9:136147160;9:136149095;9:136149095;9:136149095;9:136149098;9:136149098;9:136149098;9:136149229;9:136149229;9:136149229;9:136149229;9:136149229;9:136149399;9:136149399;9:136149399;9:136149399;9:136149399;9:136149399;9:136149500;9:136149500;9:136149500;9:136149500;9:136149500;9:136149709;9:136149709;9:136149709;9:136149709;9:136149711;9:136149711;9:136149711;9:136149711;9:136149830;9:136149830;9:136149830;9:136149830;9:136149830;9:136149830;9:136151579;9:136151579;9:136151579;9:136151579;9:136151806;9:136151806;9:136151806;9:136151806;9:136153875;9:136153875;9:136153875;9:136153875;9:136153875;9:136153875;9:136153981;9:136153981;9:136153981;9:136153981;9:136154168;9:136154168;9:136154168;9:136154168;9:136154168;9:136154168;9:136154304;9:136154304;9:136154304;9:136154304;9:136154304;9:136154304;9:136154867;9:136154867;9:136154867;9:136154867;9:136154867;9:136154867;9:136155000;9:136155000;9:136155000;9:136155000;9:136155000;9:136155000;9:136157133;9:136157133;9:136157133;9:136157133;9:136157133;9:136172323;9:136172323;9:136184771;9:136184771;9:136184782;9:136184782;9:136184798;9:136184798;9:136237672;9:136237672;9:136237672;9:136237672;9:136237672;9:136239399;9:136239399;9:136239399;9:136239399;9:136239399;9:136267149;9:136267149;9:136267149;9:136267149;9:136267149;9:136316942;9:136316942;9:136316942;9:136323754;9:136323754;9:136323754;9:136323754;9:136323754;9:136326248;9:136326248;9:136326248;9:136326248;9:136326248;9:136329954;9:136329954;9:136329954;9:136329954;9:136334910;9:136334910;9:136334910;9:136334910;9:136339755;9:136339755;9:136339755;	rs8176719;rs8176719;rs8176719;rs687621;rs687621;rs687621;rs687621;rs687621;rs687289;rs687289;rs687289;rs687289;rs687289;rs587729126;rs587729126;rs587729126;rs587729126;rs657152;rs657152;rs657152;rs657152;rs657152;rs149092047;rs149092047;rs149092047;rs35230453;rs35230453;rs35230453;rs587650417;rs587650417;rs587650417;rs2519093;rs2519093;rs2519093;rs2519093;rs2519093;rs2519093;rs514659;rs514659;rs514659;rs514659;rs514659;rs644234;rs644234;rs644234;rs644234;rs644234;rs643434;rs643434;rs643434;rs643434;rs643434;rs543040;rs543040;rs543040;rs613534;rs613534;rs613534;rs543968;rs543968;rs543968;rs587746296;rs587746296;rs587746296;rs544873;rs544873;rs544873;rs545971;rs545971;rs545971;rs545971;rs545971;rs612169;rs612169;rs612169;rs612169;rs612169;rs597988;rs597988;rs597988;rs597974;rs597974;rs597974;rs576123;rs576123;rs576123;rs576125;rs576125;rs576125;rs8176663;rs8176663;rs8176663;rs491626;rs491626;rs491626;rs492488;rs492488;rs492488;rs493246;rs493246;rs493246;rs494242;rs494242;rs494242;rs495203;rs495203;rs495203;rs9411377;rs9411377;rs9411377;rs9411377;rs13292932;rs13292932;rs13292932;rs9411378;rs9411378;rs9411378;rs582118;rs582118;rs582118;rs582118;rs582118;rs582094;rs582094;rs582094;rs34357864;rs34357864;rs34357864;rs2769071;rs2769071;rs2769071;rs2769071;rs2769071;rs144131194;rs144131194;rs144131194;rs677355;rs677355;rs677355;rs59602812;rs59602812;rs59602812;rs676996;rs676996;rs676996;rs676457;rs676457;rs676457;rs676457;rs527210;rs527210;rs527210;rs139840563;rs139840563;rs139840563;rs550057;rs550057;rs550057;rs674302;rs674302;rs674302;rs674302;rs674302;rs554833;rs554833;rs554833;rs587729869;rs587729869;rs587729869;rs8176645;rs8176645;rs8176645;rs505922;rs505922;rs505922;rs505922;rs505922;rs507666;rs507666;rs507666;rs507666;rs507666;rs507666;rs529565;rs529565;rs529565;rs529565;rs529565;rs8176643;rs8176643;rs8176643;rs8176643;rs115478735;rs115478735;rs115478735;rs115478735;rs532436;rs532436;rs532436;rs532436;rs532436;rs532436;rs587745765;rs587745765;rs587745765;rs587745765;rs600038;rs600038;rs600038;rs600038;rs651007;rs651007;rs651007;rs651007;rs651007;rs651007;rs11244061;rs11244061;rs11244061;rs11244061;rs579459;rs579459;rs579459;rs579459;rs579459;rs579459;rs649129;rs649129;rs649129;rs649129;rs649129;rs649129;rs495828;rs495828;rs495828;rs495828;rs495828;rs495828;rs635634;rs635634;rs635634;rs635634;rs635634;rs635634;rs558240;rs558240;rs558240;rs558240;rs558240;rs587600964;rs587600964;rs375313526;rs375313526;rs9411395;rs9411395;rs9650778;rs9650778;rs56343119;rs56343119;rs56343119;rs56343119;rs56343119;rs3758348;rs3758348;rs3758348;rs3758348;rs3758348;rs17474001;rs17474001;rs17474001;rs17474001;rs17474001;rs3124766;rs3124766;rs3124766;rs4962153;rs4962153;rs4962153;rs4962153;rs4962153;rs739468;rs739468;rs739468;rs739468;rs739468;rs3124764;rs3124764;rs3124764;rs3124764;rs3094379;rs3094379;rs3094379;rs3094379;rs3124761;rs3124761;rs3124761;	cholesterol;LDL_C;triglyc;cholesterol;LDL;LDL_C;TC;triglyc;cholesterol;LDL;LDL_C;TC;triglyc;cholesterol;HDL_C;LDL_C;triglyc;cholesterol;LDL;LDL_C;TC;triglyc;cholesterol;LDL_C;triglyc;cholesterol;LDL_C;triglyc;cholesterol;LDL_C;triglyc;cholesterol;HDL_C;LDL;LDL_C;TC;triglyc;cholesterol;LDL;LDL_C;TC;triglyc;cholesterol;LDL;LDL_C;TC;triglyc;cholesterol;LDL;LDL_C;TC;triglyc;cholesterol;LDL_C;triglyc;cholesterol;LDL_C;triglyc;cholesterol;LDL_C;triglyc;cholesterol;LDL_C;triglyc;cholesterol;LDL_C;triglyc;cholesterol;LDL;LDL_C;TC;triglyc;cholesterol;LDL;LDL_C;TC;triglyc;cholesterol;LDL_C;triglyc;cholesterol;LDL_C;triglyc;cholesterol;LDL_C;triglyc;cholesterol;LDL_C;triglyc;cholesterol;LDL_C;triglyc;cholesterol;LDL_C;triglyc;cholesterol;LDL_C;triglyc;cholesterol;LDL_C;triglyc;cholesterol;LDL_C;triglyc;cholesterol;LDL_C;triglyc;cholesterol;HDL_C;LDL_C;triglyc;cholesterol;LDL_C;triglyc;cholesterol;LDL_C;triglyc;cholesterol;LDL;LDL_C;TC;triglyc;cholesterol;LDL_C;triglyc;cholesterol;LDL_C;triglyc;cholesterol;LDL;LDL_C;TC;triglyc;cholesterol;LDL_C;triglyc;cholesterol;LDL_C;triglyc;cholesterol;LDL_C;triglyc;cholesterol;LDL_C;triglyc;cholesterol;LDL_C;TC;triglyc;cholesterol;LDL_C;triglyc;cholesterol;LDL_C;triglyc;cholesterol;LDL_C;triglyc;cholesterol;LDL;LDL_C;TC;triglyc;cholesterol;LDL_C;triglyc;cholesterol;LDL_C;triglyc;cholesterol;LDL_C;TC;cholesterol;LDL;LDL_C;TC;triglyc;cholesterol;HDL_C;LDL;LDL_C;TC;triglyc;cholesterol;LDL;LDL_C;TC;triglyc;cholesterol;HDL_C;LDL_C;triglyc;cholesterol;HDL_C;LDL_C;triglyc;cholesterol;HDL_C;LDL;LDL_C;TC;triglyc;cholesterol;HDL_C;LDL_C;triglyc;cholesterol;HDL_C;LDL_C;triglyc;cholesterol;HDL_C;LDL;LDL_C;TC;triglyc;cholesterol;LDL;LDL_C;TC;cholesterol;HDL_C;LDL;LDL_C;TC;triglyc;cholesterol;HDL_C;LDL;LDL_C;TC;triglyc;cholesterol;HDL_C;LDL;LDL_C;TC;triglyc;cholesterol;HDL_C;LDL;LDL_C;TC;triglyc;cholesterol;HDL_C;LDL;LDL_C;TC;cholesterol;LDL_C;cholesterol;LDL_C;cholesterol;LDL_C;cholesterol;LDL_C;cholesterol;HDL_C;LDL;LDL_C;TC;cholesterol;HDL_C;LDL;LDL_C;TC;cholesterol;HDL_C;LDL;LDL_C;TC;cholesterol;HDL_C;LDL_C;cholesterol;HDL_C;LDL;LDL_C;TC;cholesterol;HDL_C;LDL;LDL_C;TC;cholesterol;HDL_C;LDL;LDL_C;cholesterol;HDL_C;LDL;LDL_C;cholesterol;HDL_C;LDL_C;	UKBB;UKBB;UKBB;UKBB;Willer_et_al_2013;UKBB;Willer_et_al_2013;UKBB;UKBB;Willer_et_al_2013;UKBB;Willer_et_al_2013;UKBB;UKBB;UKBB;UKBB;UKBB;UKBB;Willer_et_al_2013;UKBB;Willer_et_al_2013;UKBB;UKBB;UKBB;UKBB;UKBB;UKBB;UKBB;UKBB;UKBB;UKBB;UKBB;UKBB;Willer_et_al_2013;UKBB;Willer_et_al_2013;UKBB;UKBB;Willer_et_al_2013;UKBB;Willer_et_al_2013;UKBB;UKBB;Willer_et_al_2013;UKBB;Willer_et_al_2013;UKBB;UKBB;Willer_et_al_2013;UKBB;Willer_et_al_2013;UKBB;UKBB;UKBB;UKBB;UKBB;UKBB;UKBB;UKBB;UKBB;UKBB;UKBB;UKBB;UKBB;UKBB;UKBB;UKBB;UKBB;Willer_et_al_2013;UKBB;Willer_et_al_2013;UKBB;UKBB;Willer_et_al_2013;UKBB;Willer_et_al_2013;UKBB;UKBB;UKBB;UKBB;UKBB;UKBB;UKBB;UKBB;UKBB;UKBB;UKBB;UKBB;UKBB;UKBB;UKBB;UKBB;UKBB;UKBB;UKBB;UKBB;UKBB;UKBB;UKBB;UKBB;UKBB;UKBB;UKBB;UKBB;UKBB;UKBB;UKBB;UKBB;UKBB;UKBB;UKBB;UKBB;UKBB;UKBB;UKBB;UKBB;UKBB;UKBB;Willer_et_al_2013;UKBB;Willer_et_al_2013;UKBB;UKBB;UKBB;UKBB;UKBB;UKBB;UKBB;UKBB;Willer_et_al_2013;UKBB;Willer_et_al_2013;UKBB;UKBB;UKBB;UKBB;UKBB;UKBB;UKBB;UKBB;UKBB;UKBB;UKBB;UKBB;UKBB;UKBB;UKBB;Willer_et_al_2013;UKBB;UKBB;UKBB;UKBB;UKBB;UKBB;UKBB;UKBB;UKBB;UKBB;UKBB;Willer_et_al_2013;UKBB;Willer_et_al_2013;UKBB;UKBB;UKBB;UKBB;UKBB;UKBB;UKBB;UKBB;UKBB;Willer_et_al_2013;UKBB;Willer_et_al_2013;UKBB;Willer_et_al_2013;UKBB;UKBB;UKBB;Willer_et_al_2013;UKBB;Willer_et_al_2013;UKBB;UKBB;Willer_et_al_2013;UKBB;Willer_et_al_2013;UKBB;UKBB;UKBB;UKBB;UKBB;UKBB;UKBB;UKBB;UKBB;UKBB;UKBB;Willer_et_al_2013;UKBB;Willer_et_al_2013;UKBB;UKBB;UKBB;UKBB;UKBB;UKBB;UKBB;UKBB;UKBB;UKBB;UKBB;Willer_et_al_2013;UKBB;Willer_et_al_2013;UKBB;UKBB;Willer_et_al_2013;UKBB;Willer_et_al_2013;UKBB;UKBB;Willer_et_al_2013;UKBB;Willer_et_al_2013;UKBB;UKBB;UKBB;Willer_et_al_2013;UKBB;Willer_et_al_2013;UKBB;UKBB;UKBB;Willer_et_al_2013;UKBB;Willer_et_al_2013;UKBB;UKBB;UKBB;Willer_et_al_2013;UKBB;Willer_et_al_2013;UKBB;UKBB;UKBB;Willer_et_al_2013;UKBB;Willer_et_al_2013;UKBB;UKBB;UKBB;UKBB;UKBB;UKBB;UKBB;UKBB;UKBB;UKBB;Willer_et_al_2013;UKBB;Willer_et_al_2013;UKBB;UKBB;Willer_et_al_2013;UKBB;Willer_et_al_2013;UKBB;UKBB;Willer_et_al_2013;UKBB;Willer_et_al_2013;UKBB;UKBB;UKBB;UKBB;UKBB;Willer_et_al_2013;UKBB;Willer_et_al_2013;UKBB;UKBB;Willer_et_al_2013;UKBB;Willer_et_al_2013;UKBB;UKBB;Willer_et_al_2013;UKBB;UKBB;UKBB;Willer_et_al_2013;UKBB;UKBB;UKBB;UKBB;	9:136146597;9:136149399;9:136146077;9:136154304	rs550057;rs507666;rs676996;rs649129	136149399;136146597;136155000;136154304;136155000;136146077;136149399;136149399;136149399;136270538;136270538;136081319;136081319;136270538;136147702;136147702;136149399;136359599;136359599;136081319;136149399;136131322;136131322;136359599;136149399;136149399;136149399;136149399;136371224;136323845;136371224;136147702;136131322;136323845;136270538;136131322;136317767;136208567;136218015;	rs507666;rs550057;rs635634;rs649129;rs635634;rs676996;rs507666;rs507666;rs507666;rs41302673;rs41302673;rs11244035;rs11244035;rs41302673;rs581107;rs581107;rs507666;rs73553519;rs73553519;rs11244035;rs507666;rs8176746;rs8176746;rs73553519;rs507666;rs507666;rs507666;rs507666;rs9330459;rs4962050;rs9330459;rs581107;rs8176746;rs4962050;rs41302673;rs8176746;rs117164445;rs7024579;rs10122824;	FG;2hGlu;SM_C18:0;SM_C16:0;Histidine;Glycine;LDL_cholesterol;Cholesterol;Apolipoprotein_B;LDL_cholesterol;Cholesterol;LDL_cholesterol;Cholesterol;Apolipoprotein_B;Cholesterol;LDL_cholesterol;Apolipoprotein_A;LDL_cholesterol;Cholesterol;Apolipoprotein_B;Glucose;Apolipoprotein_B;LDL_cholesterol;Apolipoprotein_B;HDL_cholesterol;eGFR;Creatinine;Triglycerides;Cholesterol;LDL_cholesterol;LDL_cholesterol;Apolipoprotein_B;Cholesterol;Cholesterol;Glucose;Albumin;Cholesterol;Estimated_glomerular_filtration_rate;Estimated_glomerular_filtration_rate;	Chen_et_al.;Chen_et_al.;Lotta_et_al.;Lotta_et_al.;Lotta_et_al.;Lotta_et_al.;Sinnott-Armstrong_et_al.;Sinnott-Armstrong_et_al.;Sinnott-Armstrong_et_al.;Sinnott-Armstrong_et_al.;Sinnott-Armstrong_et_al.;Sinnott-Armstrong_et_al.;Sinnott-Armstrong_et_al.;Sinnott-Armstrong_et_al.;Sinnott-Armstrong_et_al.;Sinnott-Armstrong_et_al.;Sinnott-Armstrong_et_al.;Sinnott-Armstrong_et_al.;Sinnott-Armstrong_et_al.;Sinnott-Armstrong_et_al.;Sinnott-Armstrong_et_al.;Sinnott-Armstrong_et_al.;Sinnott-Armstrong_et_al.;Sinnott-Armstrong_et_al.;Sinnott-Armstrong_et_al.;Sinnott-Armstrong_et_al.;Sinnott-Armstrong_et_al.;Sinnott-Armstrong_et_al.;Sinnott-Armstrong_et_al.;Sinnott-Armstrong_et_al.;Sinnott-Armstrong_et_al.;Sinnott-Armstrong_et_al.;Sinnott-Armstrong_et_al.;Sinnott-Armstrong_et_al.;Sinnott-Armstrong_et_al.;Sinnott-Armstrong_et_al.;Sinnott-Armstrong_et_al.;Wuttke_et_al.;Wuttke_et_al.;
9_10	9	135542264	136861079	VLDL-C	136155000	9:136155000:C:T	rs635634	t	c	0.187	0.0431779	0.00501006	6.799e-18	17.17	33	0.0755	No	ABO	ABO	Biology	107	ApoB;ApoBbyApoA1;EstC;FALen;FAw6;FAw6byFA;FreeC;His;IDL-C;IDL-CE;IDL-CE_percent;IDL-C_percent;IDL-FC;IDL-FC_percent;IDL-L;IDL-P;IDL-PL;IDL-TG_percent;LA;LDL-C;LDL-TG;L-HDL-CE_percent;L-HDL-C_percent;L-HDL-PL_percent;L-LDL-C;L-LDL-CE;L-LDL-CE_percent;L-LDL-C_percent;L-LDL-FC;L-LDL-L;L-LDL-P;L-LDL-PL;L-LDL-PL_percent;L-LDL-TG;L-LDL-TG_percent;L-VLDL-CE_percent;L-VLDL-C_percent;L-VLDL-PL_percent;L-VLDL-TG_percent;M-HDL-FC_percent;M-LDL-C;M-LDL-CE;M-LDL-CE_percent;M-LDL-C_percent;M-LDL-FC;M-LDL-FC_percent;M-LDL-L;M-LDL-P;M-LDL-PL;M-LDL-PL_percent;M-LDL-TG;M-VLDL-CE;M-VLDL-CE_percent;M-VLDL-C_percent;M-VLDL-PL_percent;M-VLDL-TG_percent;PC;PUFA;Remnant-C;Serum-C;S-HDL-C;S-HDL-CE;S-HDL-CE_percent;S-HDL-C_percent;S-HDL-FC_percent;S-HDL-L;S-HDL-P;S-HDL-PL_percent;S-LDL-C;S-LDL-CE;S-LDL-CE_percent;S-LDL-C_percent;S-LDL-FC;S-LDL-FC_percent;S-LDL-L;S-LDL-P;S-LDL-PL;S-LDL-PL_percent;SM;S-VLDL-C;S-VLDL-CE;S-VLDL-CE_percent;S-VLDL-C_percent;S-VLDL-FC;S-VLDL-FC_percent;S-VLDL-L;S-VLDL-PL;S-VLDL-TG_percent;TotCho;TotPG;VLDL-C;VLDL-D;XL-VLDL-C_percent;XL-VLDL-FC_percent;XL-VLDL-PL_percent;XL-VLDL-TG_percent;XS-VLDL-C;XS-VLDL-CE;XS-VLDL-C_percent;XS-VLDL-FC;XS-VLDL-L;XS-VLDL-P;XS-VLDL-PL;XS-VLDL-TG_percent;XXL-VLDL-CE_percent;XXL-VLDL-C_percent;XXL-VLDL-TG_percent;	1	region_9_10_locus_1	upstream_gene_variant	NA	NA	NA	CHOLELITH_BROAD (p=2.08065e-13); D3_VONVILLEBRAND (p=6.38955e-09); E4_DM2 (p=3.09378e-08); E4_DM2_STRICT (p=8.28667e-09); E4_ENDONUTRMET (p=1.97038e-09); E4_FH (p=2.73546e-09); E4_HYPERCHOL (p=1.523e-12); E4_LIPOPROT (p=3.92013e-15); E4_METABOLIA (p=4.37119e-11); FG_CVD (p=4.03738e-13); FG_DISVEINLYMPH (p=3.34349e-43); FG_DOAAC (p=1.40699e-08); FG_OTHHEART (p=4.75084e-10); FG_PULMHEART (p=5.85329e-31); I9_CVD (p=1.01972e-10); I9_DISVEINLYMPH (p=9.2151e-46); I9_DVTANDPULM (p=4.66122e-72); I9_PHLETHROM (p=1.35957e-41); I9_PHLETHROMBDVTLOW (p=4.7863e-57); I9_PULMEMB (p=5.43375e-31); I9_PULMHEART (p=3.00815e-27); I9_THROMBOTH (p=2.75423e-22); I9_VARICVE (p=1.34338e-15); I9_VEINSOTH (p=1.82722e-09); I9_VTE (p=6.67421e-86); J10_CHRONTONSADEN (p=1.98504e-09); K11_CHOLECYSTECTOMY (p=2.60268e-09); K11_CHOLELITH (p=1.16923e-13); K11_DULC (p=2.38935e-08); K11_GALLBILPANC (p=1.05487e-14); M13_SOFTTISSUEOTH (p=2.63846e-08); RX_STATIN (p=4.81726e-52); T2D (p=9.38901e-09); T2D_INCLAVO (p=6.19855e-09);	Granulocyte count (Astle W 2016); Hematocrit (Astle W 2016); Hemoglobin concentration (Astle W 2016); Lymphocyte percentage of white cells (Astle W 2016); Monocyte count (Astle W 2016); Myeloid white cell count (Astle W 2016); Neutrophil count (Astle W 2016); Platelet distribution width (Astle W 2016); Red blood cell count (Astle W 2016); Red cell distribution width (Astle W 2016); Sum basophil neutrophil counts (Astle W 2016); Sum eosinophil basophil counts (Astle W 2016); Sum neutrophil eosinophil counts (Astle W 2016); White blood cell count (Astle W 2016); Coronary artery disease (CARDIoGRAMplusC4D 2015); Myocardial infarction (CARDIoGRAMplusC4D 2015); Low density lipoprotein (GLGC 2013); Low density lipoprotein (GLGC 2010); Total cholesterol (GLGC 2013); Total cholesterol (GLGC 2010); Circulating galectin 3 levels (de Boer RA 2012); Venous thrombosis (Germain 2012); Cholesterol total (GLGC 2010); Cholesterol total (GLGC 2013); GIP levels in response to oral glucose tolerance test 120 minutes (Almgren P 2017); Granulocyte count (Astle W 2016); Ischemic stroke (Traylor M 2016); LDL cholesterol (GLGC 2010); LDL cholesterol (GLGC 2013); Myeloid white cell count (Astle W 2016); Neutrophil count (Astle W 2016); Sum basophil neutrophil counts (Astle W 2016); Sum neutrophil eosinophil counts (Astle W 2016); Tonsillectomy (Pickrell JK 2016); Tonsillectomy (Tian C 2017); Type 2 diabetes (DIAGRAM 2017); White blood cell count (Astle W 2016); Arm fat percentage left (Neale B 2017); Arm fat percentage right (Neale B 2017); Blood clot in the leg (Neale B 2017); Blood clot in the lung (Neale B 2017); Diastolic blood pressure (Neale B 2017); Forced expiratory volume in 1-second (Neale B 2017); Forced expiratory volume in 1-second, best measure (Neale B 2017); Forced vital capacity (Neale B 2017); Heel bone mineral density (Neale B 2017); Illnesses of father: heart disease (Neale B 2017); Impedance of arm left (Neale B 2017); Impedance of arm right (Neale B 2017); Impedance of leg left (Neale B 2017); Impedance of leg right (Neale B 2017); Medication for cholesterol, blood pressure or diabetes: cholesterol lowering medication (Neale B 2017); No blood clot, bronchitis, emphysema, asthma, rhinitis, eczema or allergy diagnosed by doctor (Neale B 2017); Peak expiratory flow (Neale B 2017); Phlebitis and thrombophlebitis (Neale B 2017); Pulmonary embolism (Neale B 2017); Self-reported deep venous thrombosis (Neale B 2017); Self-reported high cholesterol (Neale B 2017); Self-reported pulmonary embolism + or - dvt (Neale B 2017); Sitting height (Neale B 2017); Treatment with atorvastatin (Neale B 2017); Treatment with cholesterol lowering medication (Neale B 2017); Treatment with simvastatin (Neale B 2017); Treatment with warfarin (Neale B 2017); Vascular or heart problems diagnosed by doctor: high blood pressure (Neale B 2017); Coronary artery disease (Nelson CP 2017); High grade serous ovarian cancer (Phelan M 2017); Invasive ovarian cancer (Phelan M 2017); Serous invasive ovarian cancer (Phelan M 2017); Alkaline phosphatase (Prins B 2017); Ferritin (Prins B 2017); Coronary artery disease (van der Harst P 2018);	ApoB (Kettunen J 2016); Cholesterol esters in large LDL (Kettunen J 2016); Concentration of IDL particles (Kettunen J 2016); Concentration of large LDL particles (Kettunen J 2016); Concentration of very small VLDL particles (Kettunen J 2016); Free cholesterol in IDL (Kettunen J 2016); Free cholesterol in large LDL (Kettunen J 2016); Phospholipids in IDL (Kettunen J 2016); Phospholipids in large LDL (Kettunen J 2016); Phospholipids in very small VLDL (Kettunen J 2016); Total cholesterol in IDL (Kettunen J 2016); Total cholesterol in LDL (Kettunen J 2016); Total cholesterol in large LDL (Kettunen J 2016); Total lipids in IDL (Kettunen J 2016); Total lipids in large LDL (Kettunen J 2016); Total lipids in very small VLDL (Kettunen J 2016); Alpha-glutamylglycine (Long T 2017); Glycylglycine (Long T 2017); Leucylalanine (Long T 2017); X-17178 (Long T 2017); 512.2 579 (Hong MG 2013); 765.4 568 (Hong MG 2013); Alpha-glutamylglycine (Long T 2017); Glycylglycine (Long T 2017); Leucylalanine (Long T 2017); X - 17178 (Long T 2017);	rs532436;rs651007;rs600038;rs532436;rs651007;rs532436;rs532436;rs600038;rs495828;rs635634;9:136141870;rs635634;9:136141870;9:136141870;rs635634;rs532436;rs495828;rs532436;rs532436;9:136141870;rs649129;rs579459;rs635634;rs600038;rs651007;rs495828;rs495828;rs495828;rs635634;9:136141870;rs635634;rs649129;rs579459;rs495828;rs532436;rs649129;rs579459;rs651007;rs600038;rs635634;rs635634;rs532436;rs600038;rs635634;rs651007;rs635634;9:136141870;rs532436;rs579459;rs649129;9:136141870;rs649129;rs579459;	Free_cholesterol_in_IDL;Free_cholesterol_in_large_LDL;Free_cholesterol_in_large_LDL;Free_cholesterol_in_large_LDL;Phospholipids_in_large_LDL;Concentration_of_IDL_particles;Phospholipids_in_IDL;Phospholipids_in_large_LDL;Total_cholesterol_in_large_LDL;Phospholipids_in_very_small_VLDL;Total_lipids_in_very_small_VLDL;Total_cholesterol_in_large_LDL;Free_cholesterol_in_large_LDL;Total_lipids_in_IDL;Total_cholesterol_in_IDL;Total_cholesterol_in_large_LDL;Total_lipids_in_IDL;Phospholipids_in_very_small_VLDL;Total_cholesterol_in_IDL;Concentration_of_IDL_particles;Total_lipids_in_IDL;Total_lipids_in_IDL;Phospholipids_in_large_LDL;Total_lipids_in_IDL;Total_lipids_in_IDL;Total_cholesterol_in_IDL;Concentration_of_IDL_particles;Free_cholesterol_in_large_LDL;Total_lipids_in_very_small_VLDL;Total_cholesterol_in_IDL;Total_lipids_in_IDL;Concentration_of_IDL_particles;Concentration_of_IDL_particles;Phospholipids_in_large_LDL;Phospholipids_in_large_LDL;Total_cholesterol_in_IDL;Total_cholesterol_in_IDL;Concentration_of_IDL_particles;Total_cholesterol_in_IDL;Free_cholesterol_in_IDL;Concentration_of_IDL_particles;Total_lipids_in_very_small_VLDL;Concentration_of_IDL_particles;Phospholipids_in_IDL;Total_cholesterol_in_IDL;Free_cholesterol_in_large_LDL;Phospholipids_in_very_small_VLDL;Total_lipids_in_IDL;Free_cholesterol_in_large_LDL;Free_cholesterol_in_large_LDL;Phospholipids_in_large_LDL;Phospholipids_in_large_LDL;Phospholipids_in_large_LDL;	9:136132908;9:136132908;9:136132908;9:136137065;9:136137065;9:136137065;9:136137065;9:136137065;9:136137106;9:136137106;9:136137106;9:136137106;9:136137106;9:136138765;9:136138765;9:136138765;9:136138765;9:136139265;9:136139265;9:136139265;9:136139265;9:136139265;9:136139907;9:136139907;9:136139907;9:136141440;9:136141440;9:136141440;9:136141646;9:136141646;9:136141646;9:136141870;9:136141870;9:136141870;9:136141870;9:136141870;9:136141870;9:136142203;9:136142203;9:136142203;9:136142203;9:136142203;9:136142217;9:136142217;9:136142217;9:136142217;9:136142217;9:136142355;9:136142355;9:136142355;9:136142355;9:136142355;9:136143000;9:136143000;9:136143000;9:136143120;9:136143120;9:136143120;9:136143121;9:136143121;9:136143121;9:136143136;9:136143136;9:136143136;9:136143212;9:136143212;9:136143212;9:136143372;9:136143372;9:136143372;9:136143372;9:136143372;9:136143442;9:136143442;9:136143442;9:136143442;9:136143442;9:136144284;9:136144284;9:136144284;9:136144297;9:136144297;9:136144297;9:136144308;9:136144308;9:136144308;9:136144309;9:136144309;9:136144309;9:136144427;9:136144427;9:136144427;9:136144873;9:136144873;9:136144873;9:136144960;9:136144960;9:136144960;9:136144994;9:136144994;9:136144994;9:136145118;9:136145118;9:136145118;9:136145240;9:136145240;9:136145240;9:136145404;9:136145404;9:136145404;9:136145404;9:136145419;9:136145419;9:136145419;9:136145425;9:136145425;9:136145425;9:136145471;9:136145471;9:136145471;9:136145471;9:136145471;9:136145484;9:136145484;9:136145484;9:136145907;9:136145907;9:136145907;9:136145974;9:136145974;9:136145974;9:136145974;9:136145974;9:136145993;9:136145993;9:136145993;9:136146046;9:136146046;9:136146046;9:136146068;9:136146068;9:136146068;9:136146077;9:136146077;9:136146077;9:136146227;9:136146227;9:136146227;9:136146227;9:136146431;9:136146431;9:136146431;9:136146448;9:136146448;9:136146448;9:136146597;9:136146597;9:136146597;9:136146664;9:136146664;9:136146664;9:136146664;9:136146664;9:136147160;9:136147160;9:136147160;9:136149095;9:136149095;9:136149095;9:136149098;9:136149098;9:136149098;9:136149229;9:136149229;9:136149229;9:136149229;9:136149229;9:136149399;9:136149399;9:136149399;9:136149399;9:136149399;9:136149399;9:136149500;9:136149500;9:136149500;9:136149500;9:136149500;9:136149709;9:136149709;9:136149709;9:136149709;9:136149711;9:136149711;9:136149711;9:136149711;9:136149830;9:136149830;9:136149830;9:136149830;9:136149830;9:136149830;9:136151579;9:136151579;9:136151579;9:136151579;9:136151806;9:136151806;9:136151806;9:136151806;9:136153875;9:136153875;9:136153875;9:136153875;9:136153875;9:136153875;9:136153981;9:136153981;9:136153981;9:136153981;9:136154168;9:136154168;9:136154168;9:136154168;9:136154168;9:136154168;9:136154304;9:136154304;9:136154304;9:136154304;9:136154304;9:136154304;9:136154867;9:136154867;9:136154867;9:136154867;9:136154867;9:136154867;9:136155000;9:136155000;9:136155000;9:136155000;9:136155000;9:136155000;9:136157133;9:136157133;9:136157133;9:136157133;9:136157133;9:136172323;9:136172323;9:136184771;9:136184771;9:136184782;9:136184782;9:136184798;9:136184798;9:136237672;9:136237672;9:136237672;9:136237672;9:136237672;9:136239399;9:136239399;9:136239399;9:136239399;9:136239399;9:136267149;9:136267149;9:136267149;9:136267149;9:136267149;9:136316942;9:136316942;9:136316942;9:136323754;9:136323754;9:136323754;9:136323754;9:136323754;9:136326248;9:136326248;9:136326248;9:136326248;9:136326248;9:136329954;9:136329954;9:136329954;9:136329954;9:136334910;9:136334910;9:136334910;9:136334910;9:136339755;9:136339755;9:136339755;	rs8176719;rs8176719;rs8176719;rs687621;rs687621;rs687621;rs687621;rs687621;rs687289;rs687289;rs687289;rs687289;rs687289;rs587729126;rs587729126;rs587729126;rs587729126;rs657152;rs657152;rs657152;rs657152;rs657152;rs149092047;rs149092047;rs149092047;rs35230453;rs35230453;rs35230453;rs587650417;rs587650417;rs587650417;rs2519093;rs2519093;rs2519093;rs2519093;rs2519093;rs2519093;rs514659;rs514659;rs514659;rs514659;rs514659;rs644234;rs644234;rs644234;rs644234;rs644234;rs643434;rs643434;rs643434;rs643434;rs643434;rs543040;rs543040;rs543040;rs613534;rs613534;rs613534;rs543968;rs543968;rs543968;rs587746296;rs587746296;rs587746296;rs544873;rs544873;rs544873;rs545971;rs545971;rs545971;rs545971;rs545971;rs612169;rs612169;rs612169;rs612169;rs612169;rs597988;rs597988;rs597988;rs597974;rs597974;rs597974;rs576123;rs576123;rs576123;rs576125;rs576125;rs576125;rs8176663;rs8176663;rs8176663;rs491626;rs491626;rs491626;rs492488;rs492488;rs492488;rs493246;rs493246;rs493246;rs494242;rs494242;rs494242;rs495203;rs495203;rs495203;rs9411377;rs9411377;rs9411377;rs9411377;rs13292932;rs13292932;rs13292932;rs9411378;rs9411378;rs9411378;rs582118;rs582118;rs582118;rs582118;rs582118;rs582094;rs582094;rs582094;rs34357864;rs34357864;rs34357864;rs2769071;rs2769071;rs2769071;rs2769071;rs2769071;rs144131194;rs144131194;rs144131194;rs677355;rs677355;rs677355;rs59602812;rs59602812;rs59602812;rs676996;rs676996;rs676996;rs676457;rs676457;rs676457;rs676457;rs527210;rs527210;rs527210;rs139840563;rs139840563;rs139840563;rs550057;rs550057;rs550057;rs674302;rs674302;rs674302;rs674302;rs674302;rs554833;rs554833;rs554833;rs587729869;rs587729869;rs587729869;rs8176645;rs8176645;rs8176645;rs505922;rs505922;rs505922;rs505922;rs505922;rs507666;rs507666;rs507666;rs507666;rs507666;rs507666;rs529565;rs529565;rs529565;rs529565;rs529565;rs8176643;rs8176643;rs8176643;rs8176643;rs115478735;rs115478735;rs115478735;rs115478735;rs532436;rs532436;rs532436;rs532436;rs532436;rs532436;rs587745765;rs587745765;rs587745765;rs587745765;rs600038;rs600038;rs600038;rs600038;rs651007;rs651007;rs651007;rs651007;rs651007;rs651007;rs11244061;rs11244061;rs11244061;rs11244061;rs579459;rs579459;rs579459;rs579459;rs579459;rs579459;rs649129;rs649129;rs649129;rs649129;rs649129;rs649129;rs495828;rs495828;rs495828;rs495828;rs495828;rs495828;rs635634;rs635634;rs635634;rs635634;rs635634;rs635634;rs558240;rs558240;rs558240;rs558240;rs558240;rs587600964;rs587600964;rs375313526;rs375313526;rs9411395;rs9411395;rs9650778;rs9650778;rs56343119;rs56343119;rs56343119;rs56343119;rs56343119;rs3758348;rs3758348;rs3758348;rs3758348;rs3758348;rs17474001;rs17474001;rs17474001;rs17474001;rs17474001;rs3124766;rs3124766;rs3124766;rs4962153;rs4962153;rs4962153;rs4962153;rs4962153;rs739468;rs739468;rs739468;rs739468;rs739468;rs3124764;rs3124764;rs3124764;rs3124764;rs3094379;rs3094379;rs3094379;rs3094379;rs3124761;rs3124761;rs3124761;	cholesterol;LDL_C;triglyc;cholesterol;LDL;LDL_C;TC;triglyc;cholesterol;LDL;LDL_C;TC;triglyc;cholesterol;HDL_C;LDL_C;triglyc;cholesterol;LDL;LDL_C;TC;triglyc;cholesterol;LDL_C;triglyc;cholesterol;LDL_C;triglyc;cholesterol;LDL_C;triglyc;cholesterol;HDL_C;LDL;LDL_C;TC;triglyc;cholesterol;LDL;LDL_C;TC;triglyc;cholesterol;LDL;LDL_C;TC;triglyc;cholesterol;LDL;LDL_C;TC;triglyc;cholesterol;LDL_C;triglyc;cholesterol;LDL_C;triglyc;cholesterol;LDL_C;triglyc;cholesterol;LDL_C;triglyc;cholesterol;LDL_C;triglyc;cholesterol;LDL;LDL_C;TC;triglyc;cholesterol;LDL;LDL_C;TC;triglyc;cholesterol;LDL_C;triglyc;cholesterol;LDL_C;triglyc;cholesterol;LDL_C;triglyc;cholesterol;LDL_C;triglyc;cholesterol;LDL_C;triglyc;cholesterol;LDL_C;triglyc;cholesterol;LDL_C;triglyc;cholesterol;LDL_C;triglyc;cholesterol;LDL_C;triglyc;cholesterol;LDL_C;triglyc;cholesterol;HDL_C;LDL_C;triglyc;cholesterol;LDL_C;triglyc;cholesterol;LDL_C;triglyc;cholesterol;LDL;LDL_C;TC;triglyc;cholesterol;LDL_C;triglyc;cholesterol;LDL_C;triglyc;cholesterol;LDL;LDL_C;TC;triglyc;cholesterol;LDL_C;triglyc;cholesterol;LDL_C;triglyc;cholesterol;LDL_C;triglyc;cholesterol;LDL_C;triglyc;cholesterol;LDL_C;TC;triglyc;cholesterol;LDL_C;triglyc;cholesterol;LDL_C;triglyc;cholesterol;LDL_C;triglyc;cholesterol;LDL;LDL_C;TC;triglyc;cholesterol;LDL_C;triglyc;cholesterol;LDL_C;triglyc;cholesterol;LDL_C;TC;cholesterol;LDL;LDL_C;TC;triglyc;cholesterol;HDL_C;LDL;LDL_C;TC;triglyc;cholesterol;LDL;LDL_C;TC;triglyc;cholesterol;HDL_C;LDL_C;triglyc;cholesterol;HDL_C;LDL_C;triglyc;cholesterol;HDL_C;LDL;LDL_C;TC;triglyc;cholesterol;HDL_C;LDL_C;triglyc;cholesterol;HDL_C;LDL_C;triglyc;cholesterol;HDL_C;LDL;LDL_C;TC;triglyc;cholesterol;LDL;LDL_C;TC;cholesterol;HDL_C;LDL;LDL_C;TC;triglyc;cholesterol;HDL_C;LDL;LDL_C;TC;triglyc;cholesterol;HDL_C;LDL;LDL_C;TC;triglyc;cholesterol;HDL_C;LDL;LDL_C;TC;triglyc;cholesterol;HDL_C;LDL;LDL_C;TC;cholesterol;LDL_C;cholesterol;LDL_C;cholesterol;LDL_C;cholesterol;LDL_C;cholesterol;HDL_C;LDL;LDL_C;TC;cholesterol;HDL_C;LDL;LDL_C;TC;cholesterol;HDL_C;LDL;LDL_C;TC;cholesterol;HDL_C;LDL_C;cholesterol;HDL_C;LDL;LDL_C;TC;cholesterol;HDL_C;LDL;LDL_C;TC;cholesterol;HDL_C;LDL;LDL_C;cholesterol;HDL_C;LDL;LDL_C;cholesterol;HDL_C;LDL_C;	UKBB;UKBB;UKBB;UKBB;Willer_et_al_2013;UKBB;Willer_et_al_2013;UKBB;UKBB;Willer_et_al_2013;UKBB;Willer_et_al_2013;UKBB;UKBB;UKBB;UKBB;UKBB;UKBB;Willer_et_al_2013;UKBB;Willer_et_al_2013;UKBB;UKBB;UKBB;UKBB;UKBB;UKBB;UKBB;UKBB;UKBB;UKBB;UKBB;UKBB;Willer_et_al_2013;UKBB;Willer_et_al_2013;UKBB;UKBB;Willer_et_al_2013;UKBB;Willer_et_al_2013;UKBB;UKBB;Willer_et_al_2013;UKBB;Willer_et_al_2013;UKBB;UKBB;Willer_et_al_2013;UKBB;Willer_et_al_2013;UKBB;UKBB;UKBB;UKBB;UKBB;UKBB;UKBB;UKBB;UKBB;UKBB;UKBB;UKBB;UKBB;UKBB;UKBB;UKBB;UKBB;Willer_et_al_2013;UKBB;Willer_et_al_2013;UKBB;UKBB;Willer_et_al_2013;UKBB;Willer_et_al_2013;UKBB;UKBB;UKBB;UKBB;UKBB;UKBB;UKBB;UKBB;UKBB;UKBB;UKBB;UKBB;UKBB;UKBB;UKBB;UKBB;UKBB;UKBB;UKBB;UKBB;UKBB;UKBB;UKBB;UKBB;UKBB;UKBB;UKBB;UKBB;UKBB;UKBB;UKBB;UKBB;UKBB;UKBB;UKBB;UKBB;UKBB;UKBB;UKBB;UKBB;UKBB;UKBB;Willer_et_al_2013;UKBB;Willer_et_al_2013;UKBB;UKBB;UKBB;UKBB;UKBB;UKBB;UKBB;UKBB;Willer_et_al_2013;UKBB;Willer_et_al_2013;UKBB;UKBB;UKBB;UKBB;UKBB;UKBB;UKBB;UKBB;UKBB;UKBB;UKBB;UKBB;UKBB;UKBB;UKBB;Willer_et_al_2013;UKBB;UKBB;UKBB;UKBB;UKBB;UKBB;UKBB;UKBB;UKBB;UKBB;UKBB;Willer_et_al_2013;UKBB;Willer_et_al_2013;UKBB;UKBB;UKBB;UKBB;UKBB;UKBB;UKBB;UKBB;UKBB;Willer_et_al_2013;UKBB;Willer_et_al_2013;UKBB;Willer_et_al_2013;UKBB;UKBB;UKBB;Willer_et_al_2013;UKBB;Willer_et_al_2013;UKBB;UKBB;Willer_et_al_2013;UKBB;Willer_et_al_2013;UKBB;UKBB;UKBB;UKBB;UKBB;UKBB;UKBB;UKBB;UKBB;UKBB;UKBB;Willer_et_al_2013;UKBB;Willer_et_al_2013;UKBB;UKBB;UKBB;UKBB;UKBB;UKBB;UKBB;UKBB;UKBB;UKBB;UKBB;Willer_et_al_2013;UKBB;Willer_et_al_2013;UKBB;UKBB;Willer_et_al_2013;UKBB;Willer_et_al_2013;UKBB;UKBB;Willer_et_al_2013;UKBB;Willer_et_al_2013;UKBB;UKBB;UKBB;Willer_et_al_2013;UKBB;Willer_et_al_2013;UKBB;UKBB;UKBB;Willer_et_al_2013;UKBB;Willer_et_al_2013;UKBB;UKBB;UKBB;Willer_et_al_2013;UKBB;Willer_et_al_2013;UKBB;UKBB;UKBB;Willer_et_al_2013;UKBB;Willer_et_al_2013;UKBB;UKBB;UKBB;UKBB;UKBB;UKBB;UKBB;UKBB;UKBB;UKBB;Willer_et_al_2013;UKBB;Willer_et_al_2013;UKBB;UKBB;Willer_et_al_2013;UKBB;Willer_et_al_2013;UKBB;UKBB;Willer_et_al_2013;UKBB;Willer_et_al_2013;UKBB;UKBB;UKBB;UKBB;UKBB;Willer_et_al_2013;UKBB;Willer_et_al_2013;UKBB;UKBB;Willer_et_al_2013;UKBB;Willer_et_al_2013;UKBB;UKBB;Willer_et_al_2013;UKBB;UKBB;UKBB;Willer_et_al_2013;UKBB;UKBB;UKBB;UKBB;	9:136146597;9:136149399;9:136146077;9:136154304	rs550057;rs507666;rs676996;rs649129	136149399;136146597;136155000;136154304;136155000;136146077;136149399;136149399;136149399;136270538;136270538;136081319;136081319;136270538;136147702;136147702;136149399;136359599;136359599;136081319;136149399;136131322;136131322;136359599;136149399;136149399;136149399;136149399;136371224;136323845;136371224;136147702;136131322;136323845;136270538;136131322;136317767;136208567;136218015;	rs507666;rs550057;rs635634;rs649129;rs635634;rs676996;rs507666;rs507666;rs507666;rs41302673;rs41302673;rs11244035;rs11244035;rs41302673;rs581107;rs581107;rs507666;rs73553519;rs73553519;rs11244035;rs507666;rs8176746;rs8176746;rs73553519;rs507666;rs507666;rs507666;rs507666;rs9330459;rs4962050;rs9330459;rs581107;rs8176746;rs4962050;rs41302673;rs8176746;rs117164445;rs7024579;rs10122824;	FG;2hGlu;SM_C18:0;SM_C16:0;Histidine;Glycine;LDL_cholesterol;Cholesterol;Apolipoprotein_B;LDL_cholesterol;Cholesterol;LDL_cholesterol;Cholesterol;Apolipoprotein_B;Cholesterol;LDL_cholesterol;Apolipoprotein_A;LDL_cholesterol;Cholesterol;Apolipoprotein_B;Glucose;Apolipoprotein_B;LDL_cholesterol;Apolipoprotein_B;HDL_cholesterol;eGFR;Creatinine;Triglycerides;Cholesterol;LDL_cholesterol;LDL_cholesterol;Apolipoprotein_B;Cholesterol;Cholesterol;Glucose;Albumin;Cholesterol;Estimated_glomerular_filtration_rate;Estimated_glomerular_filtration_rate;	Chen_et_al.;Chen_et_al.;Lotta_et_al.;Lotta_et_al.;Lotta_et_al.;Lotta_et_al.;Sinnott-Armstrong_et_al.;Sinnott-Armstrong_et_al.;Sinnott-Armstrong_et_al.;Sinnott-Armstrong_et_al.;Sinnott-Armstrong_et_al.;Sinnott-Armstrong_et_al.;Sinnott-Armstrong_et_al.;Sinnott-Armstrong_et_al.;Sinnott-Armstrong_et_al.;Sinnott-Armstrong_et_al.;Sinnott-Armstrong_et_al.;Sinnott-Armstrong_et_al.;Sinnott-Armstrong_et_al.;Sinnott-Armstrong_et_al.;Sinnott-Armstrong_et_al.;Sinnott-Armstrong_et_al.;Sinnott-Armstrong_et_al.;Sinnott-Armstrong_et_al.;Sinnott-Armstrong_et_al.;Sinnott-Armstrong_et_al.;Sinnott-Armstrong_et_al.;Sinnott-Armstrong_et_al.;Sinnott-Armstrong_et_al.;Sinnott-Armstrong_et_al.;Sinnott-Armstrong_et_al.;Sinnott-Armstrong_et_al.;Sinnott-Armstrong_et_al.;Sinnott-Armstrong_et_al.;Sinnott-Armstrong_et_al.;Sinnott-Armstrong_et_al.;Sinnott-Armstrong_et_al.;Wuttke_et_al.;Wuttke_et_al.;
9_10	9	135542264	136861079	S-HDL-PL_percent	136155000	9:136155000:C:T	rs635634	t	c	0.1878	-0.043417	0.0051161	2.132e-17	16.67	31	0.6069	No	ABO	ABO	Biology	107	ApoB;ApoBbyApoA1;EstC;FALen;FAw6;FAw6byFA;FreeC;His;IDL-C;IDL-CE;IDL-CE_percent;IDL-C_percent;IDL-FC;IDL-FC_percent;IDL-L;IDL-P;IDL-PL;IDL-TG_percent;LA;LDL-C;LDL-TG;L-HDL-CE_percent;L-HDL-C_percent;L-HDL-PL_percent;L-LDL-C;L-LDL-CE;L-LDL-CE_percent;L-LDL-C_percent;L-LDL-FC;L-LDL-L;L-LDL-P;L-LDL-PL;L-LDL-PL_percent;L-LDL-TG;L-LDL-TG_percent;L-VLDL-CE_percent;L-VLDL-C_percent;L-VLDL-PL_percent;L-VLDL-TG_percent;M-HDL-FC_percent;M-LDL-C;M-LDL-CE;M-LDL-CE_percent;M-LDL-C_percent;M-LDL-FC;M-LDL-FC_percent;M-LDL-L;M-LDL-P;M-LDL-PL;M-LDL-PL_percent;M-LDL-TG;M-VLDL-CE;M-VLDL-CE_percent;M-VLDL-C_percent;M-VLDL-PL_percent;M-VLDL-TG_percent;PC;PUFA;Remnant-C;Serum-C;S-HDL-C;S-HDL-CE;S-HDL-CE_percent;S-HDL-C_percent;S-HDL-FC_percent;S-HDL-L;S-HDL-P;S-HDL-PL_percent;S-LDL-C;S-LDL-CE;S-LDL-CE_percent;S-LDL-C_percent;S-LDL-FC;S-LDL-FC_percent;S-LDL-L;S-LDL-P;S-LDL-PL;S-LDL-PL_percent;SM;S-VLDL-C;S-VLDL-CE;S-VLDL-CE_percent;S-VLDL-C_percent;S-VLDL-FC;S-VLDL-FC_percent;S-VLDL-L;S-VLDL-PL;S-VLDL-TG_percent;TotCho;TotPG;VLDL-C;VLDL-D;XL-VLDL-C_percent;XL-VLDL-FC_percent;XL-VLDL-PL_percent;XL-VLDL-TG_percent;XS-VLDL-C;XS-VLDL-CE;XS-VLDL-C_percent;XS-VLDL-FC;XS-VLDL-L;XS-VLDL-P;XS-VLDL-PL;XS-VLDL-TG_percent;XXL-VLDL-CE_percent;XXL-VLDL-C_percent;XXL-VLDL-TG_percent;	1	region_9_10_locus_1	upstream_gene_variant	NA	NA	NA	CHOLELITH_BROAD (p=2.08065e-13); D3_VONVILLEBRAND (p=6.38955e-09); E4_DM2 (p=3.09378e-08); E4_DM2_STRICT (p=8.28667e-09); E4_ENDONUTRMET (p=1.97038e-09); E4_FH (p=2.73546e-09); E4_HYPERCHOL (p=1.523e-12); E4_LIPOPROT (p=3.92013e-15); E4_METABOLIA (p=4.37119e-11); FG_CVD (p=4.03738e-13); FG_DISVEINLYMPH (p=3.34349e-43); FG_DOAAC (p=1.40699e-08); FG_OTHHEART (p=4.75084e-10); FG_PULMHEART (p=5.85329e-31); I9_CVD (p=1.01972e-10); I9_DISVEINLYMPH (p=9.2151e-46); I9_DVTANDPULM (p=4.66122e-72); I9_PHLETHROM (p=1.35957e-41); I9_PHLETHROMBDVTLOW (p=4.7863e-57); I9_PULMEMB (p=5.43375e-31); I9_PULMHEART (p=3.00815e-27); I9_THROMBOTH (p=2.75423e-22); I9_VARICVE (p=1.34338e-15); I9_VEINSOTH (p=1.82722e-09); I9_VTE (p=6.67421e-86); J10_CHRONTONSADEN (p=1.98504e-09); K11_CHOLECYSTECTOMY (p=2.60268e-09); K11_CHOLELITH (p=1.16923e-13); K11_DULC (p=2.38935e-08); K11_GALLBILPANC (p=1.05487e-14); M13_SOFTTISSUEOTH (p=2.63846e-08); RX_STATIN (p=4.81726e-52); T2D (p=9.38901e-09); T2D_INCLAVO (p=6.19855e-09);	Granulocyte count (Astle W 2016); Hematocrit (Astle W 2016); Hemoglobin concentration (Astle W 2016); Lymphocyte percentage of white cells (Astle W 2016); Monocyte count (Astle W 2016); Myeloid white cell count (Astle W 2016); Neutrophil count (Astle W 2016); Platelet distribution width (Astle W 2016); Red blood cell count (Astle W 2016); Red cell distribution width (Astle W 2016); Sum basophil neutrophil counts (Astle W 2016); Sum eosinophil basophil counts (Astle W 2016); Sum neutrophil eosinophil counts (Astle W 2016); White blood cell count (Astle W 2016); Coronary artery disease (CARDIoGRAMplusC4D 2015); Myocardial infarction (CARDIoGRAMplusC4D 2015); Low density lipoprotein (GLGC 2013); Low density lipoprotein (GLGC 2010); Total cholesterol (GLGC 2013); Total cholesterol (GLGC 2010); Circulating galectin 3 levels (de Boer RA 2012); Venous thrombosis (Germain 2012); Cholesterol total (GLGC 2010); Cholesterol total (GLGC 2013); GIP levels in response to oral glucose tolerance test 120 minutes (Almgren P 2017); Granulocyte count (Astle W 2016); Ischemic stroke (Traylor M 2016); LDL cholesterol (GLGC 2010); LDL cholesterol (GLGC 2013); Myeloid white cell count (Astle W 2016); Neutrophil count (Astle W 2016); Sum basophil neutrophil counts (Astle W 2016); Sum neutrophil eosinophil counts (Astle W 2016); Tonsillectomy (Pickrell JK 2016); Tonsillectomy (Tian C 2017); Type 2 diabetes (DIAGRAM 2017); White blood cell count (Astle W 2016); Arm fat percentage left (Neale B 2017); Arm fat percentage right (Neale B 2017); Blood clot in the leg (Neale B 2017); Blood clot in the lung (Neale B 2017); Diastolic blood pressure (Neale B 2017); Forced expiratory volume in 1-second (Neale B 2017); Forced expiratory volume in 1-second, best measure (Neale B 2017); Forced vital capacity (Neale B 2017); Heel bone mineral density (Neale B 2017); Illnesses of father: heart disease (Neale B 2017); Impedance of arm left (Neale B 2017); Impedance of arm right (Neale B 2017); Impedance of leg left (Neale B 2017); Impedance of leg right (Neale B 2017); Medication for cholesterol, blood pressure or diabetes: cholesterol lowering medication (Neale B 2017); No blood clot, bronchitis, emphysema, asthma, rhinitis, eczema or allergy diagnosed by doctor (Neale B 2017); Peak expiratory flow (Neale B 2017); Phlebitis and thrombophlebitis (Neale B 2017); Pulmonary embolism (Neale B 2017); Self-reported deep venous thrombosis (Neale B 2017); Self-reported high cholesterol (Neale B 2017); Self-reported pulmonary embolism + or - dvt (Neale B 2017); Sitting height (Neale B 2017); Treatment with atorvastatin (Neale B 2017); Treatment with cholesterol lowering medication (Neale B 2017); Treatment with simvastatin (Neale B 2017); Treatment with warfarin (Neale B 2017); Vascular or heart problems diagnosed by doctor: high blood pressure (Neale B 2017); Coronary artery disease (Nelson CP 2017); High grade serous ovarian cancer (Phelan M 2017); Invasive ovarian cancer (Phelan M 2017); Serous invasive ovarian cancer (Phelan M 2017); Alkaline phosphatase (Prins B 2017); Ferritin (Prins B 2017); Coronary artery disease (van der Harst P 2018);	ApoB (Kettunen J 2016); Cholesterol esters in large LDL (Kettunen J 2016); Concentration of IDL particles (Kettunen J 2016); Concentration of large LDL particles (Kettunen J 2016); Concentration of very small VLDL particles (Kettunen J 2016); Free cholesterol in IDL (Kettunen J 2016); Free cholesterol in large LDL (Kettunen J 2016); Phospholipids in IDL (Kettunen J 2016); Phospholipids in large LDL (Kettunen J 2016); Phospholipids in very small VLDL (Kettunen J 2016); Total cholesterol in IDL (Kettunen J 2016); Total cholesterol in LDL (Kettunen J 2016); Total cholesterol in large LDL (Kettunen J 2016); Total lipids in IDL (Kettunen J 2016); Total lipids in large LDL (Kettunen J 2016); Total lipids in very small VLDL (Kettunen J 2016); Alpha-glutamylglycine (Long T 2017); Glycylglycine (Long T 2017); Leucylalanine (Long T 2017); X-17178 (Long T 2017); 512.2 579 (Hong MG 2013); 765.4 568 (Hong MG 2013); Alpha-glutamylglycine (Long T 2017); Glycylglycine (Long T 2017); Leucylalanine (Long T 2017); X - 17178 (Long T 2017);	rs532436;rs651007;rs600038;rs532436;rs651007;rs532436;rs532436;rs600038;rs495828;rs635634;9:136141870;rs635634;9:136141870;9:136141870;rs635634;rs532436;rs495828;rs532436;rs532436;9:136141870;rs649129;rs579459;rs635634;rs600038;rs651007;rs495828;rs495828;rs495828;rs635634;9:136141870;rs635634;rs649129;rs579459;rs495828;rs532436;rs649129;rs579459;rs651007;rs600038;rs635634;rs635634;rs532436;rs600038;rs635634;rs651007;rs635634;9:136141870;rs532436;rs579459;rs649129;9:136141870;rs649129;rs579459;	Free_cholesterol_in_IDL;Free_cholesterol_in_large_LDL;Free_cholesterol_in_large_LDL;Free_cholesterol_in_large_LDL;Phospholipids_in_large_LDL;Concentration_of_IDL_particles;Phospholipids_in_IDL;Phospholipids_in_large_LDL;Total_cholesterol_in_large_LDL;Phospholipids_in_very_small_VLDL;Total_lipids_in_very_small_VLDL;Total_cholesterol_in_large_LDL;Free_cholesterol_in_large_LDL;Total_lipids_in_IDL;Total_cholesterol_in_IDL;Total_cholesterol_in_large_LDL;Total_lipids_in_IDL;Phospholipids_in_very_small_VLDL;Total_cholesterol_in_IDL;Concentration_of_IDL_particles;Total_lipids_in_IDL;Total_lipids_in_IDL;Phospholipids_in_large_LDL;Total_lipids_in_IDL;Total_lipids_in_IDL;Total_cholesterol_in_IDL;Concentration_of_IDL_particles;Free_cholesterol_in_large_LDL;Total_lipids_in_very_small_VLDL;Total_cholesterol_in_IDL;Total_lipids_in_IDL;Concentration_of_IDL_particles;Concentration_of_IDL_particles;Phospholipids_in_large_LDL;Phospholipids_in_large_LDL;Total_cholesterol_in_IDL;Total_cholesterol_in_IDL;Concentration_of_IDL_particles;Total_cholesterol_in_IDL;Free_cholesterol_in_IDL;Concentration_of_IDL_particles;Total_lipids_in_very_small_VLDL;Concentration_of_IDL_particles;Phospholipids_in_IDL;Total_cholesterol_in_IDL;Free_cholesterol_in_large_LDL;Phospholipids_in_very_small_VLDL;Total_lipids_in_IDL;Free_cholesterol_in_large_LDL;Free_cholesterol_in_large_LDL;Phospholipids_in_large_LDL;Phospholipids_in_large_LDL;Phospholipids_in_large_LDL;	9:136132908;9:136132908;9:136132908;9:136137065;9:136137065;9:136137065;9:136137065;9:136137065;9:136137106;9:136137106;9:136137106;9:136137106;9:136137106;9:136138765;9:136138765;9:136138765;9:136138765;9:136139265;9:136139265;9:136139265;9:136139265;9:136139265;9:136139907;9:136139907;9:136139907;9:136141440;9:136141440;9:136141440;9:136141646;9:136141646;9:136141646;9:136141870;9:136141870;9:136141870;9:136141870;9:136141870;9:136141870;9:136142203;9:136142203;9:136142203;9:136142203;9:136142203;9:136142217;9:136142217;9:136142217;9:136142217;9:136142217;9:136142355;9:136142355;9:136142355;9:136142355;9:136142355;9:136143000;9:136143000;9:136143000;9:136143120;9:136143120;9:136143120;9:136143121;9:136143121;9:136143121;9:136143136;9:136143136;9:136143136;9:136143212;9:136143212;9:136143212;9:136143372;9:136143372;9:136143372;9:136143372;9:136143372;9:136143442;9:136143442;9:136143442;9:136143442;9:136143442;9:136144284;9:136144284;9:136144284;9:136144297;9:136144297;9:136144297;9:136144308;9:136144308;9:136144308;9:136144309;9:136144309;9:136144309;9:136144427;9:136144427;9:136144427;9:136144873;9:136144873;9:136144873;9:136144960;9:136144960;9:136144960;9:136144994;9:136144994;9:136144994;9:136145118;9:136145118;9:136145118;9:136145240;9:136145240;9:136145240;9:136145404;9:136145404;9:136145404;9:136145404;9:136145419;9:136145419;9:136145419;9:136145425;9:136145425;9:136145425;9:136145471;9:136145471;9:136145471;9:136145471;9:136145471;9:136145484;9:136145484;9:136145484;9:136145907;9:136145907;9:136145907;9:136145974;9:136145974;9:136145974;9:136145974;9:136145974;9:136145993;9:136145993;9:136145993;9:136146046;9:136146046;9:136146046;9:136146068;9:136146068;9:136146068;9:136146077;9:136146077;9:136146077;9:136146227;9:136146227;9:136146227;9:136146227;9:136146431;9:136146431;9:136146431;9:136146448;9:136146448;9:136146448;9:136146597;9:136146597;9:136146597;9:136146664;9:136146664;9:136146664;9:136146664;9:136146664;9:136147160;9:136147160;9:136147160;9:136149095;9:136149095;9:136149095;9:136149098;9:136149098;9:136149098;9:136149229;9:136149229;9:136149229;9:136149229;9:136149229;9:136149399;9:136149399;9:136149399;9:136149399;9:136149399;9:136149399;9:136149500;9:136149500;9:136149500;9:136149500;9:136149500;9:136149709;9:136149709;9:136149709;9:136149709;9:136149711;9:136149711;9:136149711;9:136149711;9:136149830;9:136149830;9:136149830;9:136149830;9:136149830;9:136149830;9:136151579;9:136151579;9:136151579;9:136151579;9:136151806;9:136151806;9:136151806;9:136151806;9:136153875;9:136153875;9:136153875;9:136153875;9:136153875;9:136153875;9:136153981;9:136153981;9:136153981;9:136153981;9:136154168;9:136154168;9:136154168;9:136154168;9:136154168;9:136154168;9:136154304;9:136154304;9:136154304;9:136154304;9:136154304;9:136154304;9:136154867;9:136154867;9:136154867;9:136154867;9:136154867;9:136154867;9:136155000;9:136155000;9:136155000;9:136155000;9:136155000;9:136155000;9:136157133;9:136157133;9:136157133;9:136157133;9:136157133;9:136172323;9:136172323;9:136184771;9:136184771;9:136184782;9:136184782;9:136184798;9:136184798;9:136237672;9:136237672;9:136237672;9:136237672;9:136237672;9:136239399;9:136239399;9:136239399;9:136239399;9:136239399;9:136267149;9:136267149;9:136267149;9:136267149;9:136267149;9:136316942;9:136316942;9:136316942;9:136323754;9:136323754;9:136323754;9:136323754;9:136323754;9:136326248;9:136326248;9:136326248;9:136326248;9:136326248;9:136329954;9:136329954;9:136329954;9:136329954;9:136334910;9:136334910;9:136334910;9:136334910;9:136339755;9:136339755;9:136339755;	rs8176719;rs8176719;rs8176719;rs687621;rs687621;rs687621;rs687621;rs687621;rs687289;rs687289;rs687289;rs687289;rs687289;rs587729126;rs587729126;rs587729126;rs587729126;rs657152;rs657152;rs657152;rs657152;rs657152;rs149092047;rs149092047;rs149092047;rs35230453;rs35230453;rs35230453;rs587650417;rs587650417;rs587650417;rs2519093;rs2519093;rs2519093;rs2519093;rs2519093;rs2519093;rs514659;rs514659;rs514659;rs514659;rs514659;rs644234;rs644234;rs644234;rs644234;rs644234;rs643434;rs643434;rs643434;rs643434;rs643434;rs543040;rs543040;rs543040;rs613534;rs613534;rs613534;rs543968;rs543968;rs543968;rs587746296;rs587746296;rs587746296;rs544873;rs544873;rs544873;rs545971;rs545971;rs545971;rs545971;rs545971;rs612169;rs612169;rs612169;rs612169;rs612169;rs597988;rs597988;rs597988;rs597974;rs597974;rs597974;rs576123;rs576123;rs576123;rs576125;rs576125;rs576125;rs8176663;rs8176663;rs8176663;rs491626;rs491626;rs491626;rs492488;rs492488;rs492488;rs493246;rs493246;rs493246;rs494242;rs494242;rs494242;rs495203;rs495203;rs495203;rs9411377;rs9411377;rs9411377;rs9411377;rs13292932;rs13292932;rs13292932;rs9411378;rs9411378;rs9411378;rs582118;rs582118;rs582118;rs582118;rs582118;rs582094;rs582094;rs582094;rs34357864;rs34357864;rs34357864;rs2769071;rs2769071;rs2769071;rs2769071;rs2769071;rs144131194;rs144131194;rs144131194;rs677355;rs677355;rs677355;rs59602812;rs59602812;rs59602812;rs676996;rs676996;rs676996;rs676457;rs676457;rs676457;rs676457;rs527210;rs527210;rs527210;rs139840563;rs139840563;rs139840563;rs550057;rs550057;rs550057;rs674302;rs674302;rs674302;rs674302;rs674302;rs554833;rs554833;rs554833;rs587729869;rs587729869;rs587729869;rs8176645;rs8176645;rs8176645;rs505922;rs505922;rs505922;rs505922;rs505922;rs507666;rs507666;rs507666;rs507666;rs507666;rs507666;rs529565;rs529565;rs529565;rs529565;rs529565;rs8176643;rs8176643;rs8176643;rs8176643;rs115478735;rs115478735;rs115478735;rs115478735;rs532436;rs532436;rs532436;rs532436;rs532436;rs532436;rs587745765;rs587745765;rs587745765;rs587745765;rs600038;rs600038;rs600038;rs600038;rs651007;rs651007;rs651007;rs651007;rs651007;rs651007;rs11244061;rs11244061;rs11244061;rs11244061;rs579459;rs579459;rs579459;rs579459;rs579459;rs579459;rs649129;rs649129;rs649129;rs649129;rs649129;rs649129;rs495828;rs495828;rs495828;rs495828;rs495828;rs495828;rs635634;rs635634;rs635634;rs635634;rs635634;rs635634;rs558240;rs558240;rs558240;rs558240;rs558240;rs587600964;rs587600964;rs375313526;rs375313526;rs9411395;rs9411395;rs9650778;rs9650778;rs56343119;rs56343119;rs56343119;rs56343119;rs56343119;rs3758348;rs3758348;rs3758348;rs3758348;rs3758348;rs17474001;rs17474001;rs17474001;rs17474001;rs17474001;rs3124766;rs3124766;rs3124766;rs4962153;rs4962153;rs4962153;rs4962153;rs4962153;rs739468;rs739468;rs739468;rs739468;rs739468;rs3124764;rs3124764;rs3124764;rs3124764;rs3094379;rs3094379;rs3094379;rs3094379;rs3124761;rs3124761;rs3124761;	cholesterol;LDL_C;triglyc;cholesterol;LDL;LDL_C;TC;triglyc;cholesterol;LDL;LDL_C;TC;triglyc;cholesterol;HDL_C;LDL_C;triglyc;cholesterol;LDL;LDL_C;TC;triglyc;cholesterol;LDL_C;triglyc;cholesterol;LDL_C;triglyc;cholesterol;LDL_C;triglyc;cholesterol;HDL_C;LDL;LDL_C;TC;triglyc;cholesterol;LDL;LDL_C;TC;triglyc;cholesterol;LDL;LDL_C;TC;triglyc;cholesterol;LDL;LDL_C;TC;triglyc;cholesterol;LDL_C;triglyc;cholesterol;LDL_C;triglyc;cholesterol;LDL_C;triglyc;cholesterol;LDL_C;triglyc;cholesterol;LDL_C;triglyc;cholesterol;LDL;LDL_C;TC;triglyc;cholesterol;LDL;LDL_C;TC;triglyc;cholesterol;LDL_C;triglyc;cholesterol;LDL_C;triglyc;cholesterol;LDL_C;triglyc;cholesterol;LDL_C;triglyc;cholesterol;LDL_C;triglyc;cholesterol;LDL_C;triglyc;cholesterol;LDL_C;triglyc;cholesterol;LDL_C;triglyc;cholesterol;LDL_C;triglyc;cholesterol;LDL_C;triglyc;cholesterol;HDL_C;LDL_C;triglyc;cholesterol;LDL_C;triglyc;cholesterol;LDL_C;triglyc;cholesterol;LDL;LDL_C;TC;triglyc;cholesterol;LDL_C;triglyc;cholesterol;LDL_C;triglyc;cholesterol;LDL;LDL_C;TC;triglyc;cholesterol;LDL_C;triglyc;cholesterol;LDL_C;triglyc;cholesterol;LDL_C;triglyc;cholesterol;LDL_C;triglyc;cholesterol;LDL_C;TC;triglyc;cholesterol;LDL_C;triglyc;cholesterol;LDL_C;triglyc;cholesterol;LDL_C;triglyc;cholesterol;LDL;LDL_C;TC;triglyc;cholesterol;LDL_C;triglyc;cholesterol;LDL_C;triglyc;cholesterol;LDL_C;TC;cholesterol;LDL;LDL_C;TC;triglyc;cholesterol;HDL_C;LDL;LDL_C;TC;triglyc;cholesterol;LDL;LDL_C;TC;triglyc;cholesterol;HDL_C;LDL_C;triglyc;cholesterol;HDL_C;LDL_C;triglyc;cholesterol;HDL_C;LDL;LDL_C;TC;triglyc;cholesterol;HDL_C;LDL_C;triglyc;cholesterol;HDL_C;LDL_C;triglyc;cholesterol;HDL_C;LDL;LDL_C;TC;triglyc;cholesterol;LDL;LDL_C;TC;cholesterol;HDL_C;LDL;LDL_C;TC;triglyc;cholesterol;HDL_C;LDL;LDL_C;TC;triglyc;cholesterol;HDL_C;LDL;LDL_C;TC;triglyc;cholesterol;HDL_C;LDL;LDL_C;TC;triglyc;cholesterol;HDL_C;LDL;LDL_C;TC;cholesterol;LDL_C;cholesterol;LDL_C;cholesterol;LDL_C;cholesterol;LDL_C;cholesterol;HDL_C;LDL;LDL_C;TC;cholesterol;HDL_C;LDL;LDL_C;TC;cholesterol;HDL_C;LDL;LDL_C;TC;cholesterol;HDL_C;LDL_C;cholesterol;HDL_C;LDL;LDL_C;TC;cholesterol;HDL_C;LDL;LDL_C;TC;cholesterol;HDL_C;LDL;LDL_C;cholesterol;HDL_C;LDL;LDL_C;cholesterol;HDL_C;LDL_C;	UKBB;UKBB;UKBB;UKBB;Willer_et_al_2013;UKBB;Willer_et_al_2013;UKBB;UKBB;Willer_et_al_2013;UKBB;Willer_et_al_2013;UKBB;UKBB;UKBB;UKBB;UKBB;UKBB;Willer_et_al_2013;UKBB;Willer_et_al_2013;UKBB;UKBB;UKBB;UKBB;UKBB;UKBB;UKBB;UKBB;UKBB;UKBB;UKBB;UKBB;Willer_et_al_2013;UKBB;Willer_et_al_2013;UKBB;UKBB;Willer_et_al_2013;UKBB;Willer_et_al_2013;UKBB;UKBB;Willer_et_al_2013;UKBB;Willer_et_al_2013;UKBB;UKBB;Willer_et_al_2013;UKBB;Willer_et_al_2013;UKBB;UKBB;UKBB;UKBB;UKBB;UKBB;UKBB;UKBB;UKBB;UKBB;UKBB;UKBB;UKBB;UKBB;UKBB;UKBB;UKBB;Willer_et_al_2013;UKBB;Willer_et_al_2013;UKBB;UKBB;Willer_et_al_2013;UKBB;Willer_et_al_2013;UKBB;UKBB;UKBB;UKBB;UKBB;UKBB;UKBB;UKBB;UKBB;UKBB;UKBB;UKBB;UKBB;UKBB;UKBB;UKBB;UKBB;UKBB;UKBB;UKBB;UKBB;UKBB;UKBB;UKBB;UKBB;UKBB;UKBB;UKBB;UKBB;UKBB;UKBB;UKBB;UKBB;UKBB;UKBB;UKBB;UKBB;UKBB;UKBB;UKBB;UKBB;UKBB;Willer_et_al_2013;UKBB;Willer_et_al_2013;UKBB;UKBB;UKBB;UKBB;UKBB;UKBB;UKBB;UKBB;Willer_et_al_2013;UKBB;Willer_et_al_2013;UKBB;UKBB;UKBB;UKBB;UKBB;UKBB;UKBB;UKBB;UKBB;UKBB;UKBB;UKBB;UKBB;UKBB;UKBB;Willer_et_al_2013;UKBB;UKBB;UKBB;UKBB;UKBB;UKBB;UKBB;UKBB;UKBB;UKBB;UKBB;Willer_et_al_2013;UKBB;Willer_et_al_2013;UKBB;UKBB;UKBB;UKBB;UKBB;UKBB;UKBB;UKBB;UKBB;Willer_et_al_2013;UKBB;Willer_et_al_2013;UKBB;Willer_et_al_2013;UKBB;UKBB;UKBB;Willer_et_al_2013;UKBB;Willer_et_al_2013;UKBB;UKBB;Willer_et_al_2013;UKBB;Willer_et_al_2013;UKBB;UKBB;UKBB;UKBB;UKBB;UKBB;UKBB;UKBB;UKBB;UKBB;UKBB;Willer_et_al_2013;UKBB;Willer_et_al_2013;UKBB;UKBB;UKBB;UKBB;UKBB;UKBB;UKBB;UKBB;UKBB;UKBB;UKBB;Willer_et_al_2013;UKBB;Willer_et_al_2013;UKBB;UKBB;Willer_et_al_2013;UKBB;Willer_et_al_2013;UKBB;UKBB;Willer_et_al_2013;UKBB;Willer_et_al_2013;UKBB;UKBB;UKBB;Willer_et_al_2013;UKBB;Willer_et_al_2013;UKBB;UKBB;UKBB;Willer_et_al_2013;UKBB;Willer_et_al_2013;UKBB;UKBB;UKBB;Willer_et_al_2013;UKBB;Willer_et_al_2013;UKBB;UKBB;UKBB;Willer_et_al_2013;UKBB;Willer_et_al_2013;UKBB;UKBB;UKBB;UKBB;UKBB;UKBB;UKBB;UKBB;UKBB;UKBB;Willer_et_al_2013;UKBB;Willer_et_al_2013;UKBB;UKBB;Willer_et_al_2013;UKBB;Willer_et_al_2013;UKBB;UKBB;Willer_et_al_2013;UKBB;Willer_et_al_2013;UKBB;UKBB;UKBB;UKBB;UKBB;Willer_et_al_2013;UKBB;Willer_et_al_2013;UKBB;UKBB;Willer_et_al_2013;UKBB;Willer_et_al_2013;UKBB;UKBB;Willer_et_al_2013;UKBB;UKBB;UKBB;Willer_et_al_2013;UKBB;UKBB;UKBB;UKBB;	9:136146597;9:136149399;9:136146077;9:136154304	rs550057;rs507666;rs676996;rs649129	136149399;136146597;136155000;136154304;136155000;136146077;136149399;136149399;136149399;136270538;136270538;136081319;136081319;136270538;136147702;136147702;136149399;136359599;136359599;136081319;136149399;136131322;136131322;136359599;136149399;136149399;136149399;136149399;136371224;136323845;136371224;136147702;136131322;136323845;136270538;136131322;136317767;136208567;136218015;	rs507666;rs550057;rs635634;rs649129;rs635634;rs676996;rs507666;rs507666;rs507666;rs41302673;rs41302673;rs11244035;rs11244035;rs41302673;rs581107;rs581107;rs507666;rs73553519;rs73553519;rs11244035;rs507666;rs8176746;rs8176746;rs73553519;rs507666;rs507666;rs507666;rs507666;rs9330459;rs4962050;rs9330459;rs581107;rs8176746;rs4962050;rs41302673;rs8176746;rs117164445;rs7024579;rs10122824;	FG;2hGlu;SM_C18:0;SM_C16:0;Histidine;Glycine;LDL_cholesterol;Cholesterol;Apolipoprotein_B;LDL_cholesterol;Cholesterol;LDL_cholesterol;Cholesterol;Apolipoprotein_B;Cholesterol;LDL_cholesterol;Apolipoprotein_A;LDL_cholesterol;Cholesterol;Apolipoprotein_B;Glucose;Apolipoprotein_B;LDL_cholesterol;Apolipoprotein_B;HDL_cholesterol;eGFR;Creatinine;Triglycerides;Cholesterol;LDL_cholesterol;LDL_cholesterol;Apolipoprotein_B;Cholesterol;Cholesterol;Glucose;Albumin;Cholesterol;Estimated_glomerular_filtration_rate;Estimated_glomerular_filtration_rate;	Chen_et_al.;Chen_et_al.;Lotta_et_al.;Lotta_et_al.;Lotta_et_al.;Lotta_et_al.;Sinnott-Armstrong_et_al.;Sinnott-Armstrong_et_al.;Sinnott-Armstrong_et_al.;Sinnott-Armstrong_et_al.;Sinnott-Armstrong_et_al.;Sinnott-Armstrong_et_al.;Sinnott-Armstrong_et_al.;Sinnott-Armstrong_et_al.;Sinnott-Armstrong_et_al.;Sinnott-Armstrong_et_al.;Sinnott-Armstrong_et_al.;Sinnott-Armstrong_et_al.;Sinnott-Armstrong_et_al.;Sinnott-Armstrong_et_al.;Sinnott-Armstrong_et_al.;Sinnott-Armstrong_et_al.;Sinnott-Armstrong_et_al.;Sinnott-Armstrong_et_al.;Sinnott-Armstrong_et_al.;Sinnott-Armstrong_et_al.;Sinnott-Armstrong_et_al.;Sinnott-Armstrong_et_al.;Sinnott-Armstrong_et_al.;Sinnott-Armstrong_et_al.;Sinnott-Armstrong_et_al.;Sinnott-Armstrong_et_al.;Sinnott-Armstrong_et_al.;Sinnott-Armstrong_et_al.;Sinnott-Armstrong_et_al.;Sinnott-Armstrong_et_al.;Sinnott-Armstrong_et_al.;Wuttke_et_al.;Wuttke_et_al.;
9_10	9	135542264	136861079	IDL-TG_percent	136155000	9:136155000:C:T	rs635634	t	c	0.188	-0.0419588	0.0051145	2.327e-16	15.63	31	0.4105	No	ABO	ABO	Biology	107	ApoB;ApoBbyApoA1;EstC;FALen;FAw6;FAw6byFA;FreeC;His;IDL-C;IDL-CE;IDL-CE_percent;IDL-C_percent;IDL-FC;IDL-FC_percent;IDL-L;IDL-P;IDL-PL;IDL-TG_percent;LA;LDL-C;LDL-TG;L-HDL-CE_percent;L-HDL-C_percent;L-HDL-PL_percent;L-LDL-C;L-LDL-CE;L-LDL-CE_percent;L-LDL-C_percent;L-LDL-FC;L-LDL-L;L-LDL-P;L-LDL-PL;L-LDL-PL_percent;L-LDL-TG;L-LDL-TG_percent;L-VLDL-CE_percent;L-VLDL-C_percent;L-VLDL-PL_percent;L-VLDL-TG_percent;M-HDL-FC_percent;M-LDL-C;M-LDL-CE;M-LDL-CE_percent;M-LDL-C_percent;M-LDL-FC;M-LDL-FC_percent;M-LDL-L;M-LDL-P;M-LDL-PL;M-LDL-PL_percent;M-LDL-TG;M-VLDL-CE;M-VLDL-CE_percent;M-VLDL-C_percent;M-VLDL-PL_percent;M-VLDL-TG_percent;PC;PUFA;Remnant-C;Serum-C;S-HDL-C;S-HDL-CE;S-HDL-CE_percent;S-HDL-C_percent;S-HDL-FC_percent;S-HDL-L;S-HDL-P;S-HDL-PL_percent;S-LDL-C;S-LDL-CE;S-LDL-CE_percent;S-LDL-C_percent;S-LDL-FC;S-LDL-FC_percent;S-LDL-L;S-LDL-P;S-LDL-PL;S-LDL-PL_percent;SM;S-VLDL-C;S-VLDL-CE;S-VLDL-CE_percent;S-VLDL-C_percent;S-VLDL-FC;S-VLDL-FC_percent;S-VLDL-L;S-VLDL-PL;S-VLDL-TG_percent;TotCho;TotPG;VLDL-C;VLDL-D;XL-VLDL-C_percent;XL-VLDL-FC_percent;XL-VLDL-PL_percent;XL-VLDL-TG_percent;XS-VLDL-C;XS-VLDL-CE;XS-VLDL-C_percent;XS-VLDL-FC;XS-VLDL-L;XS-VLDL-P;XS-VLDL-PL;XS-VLDL-TG_percent;XXL-VLDL-CE_percent;XXL-VLDL-C_percent;XXL-VLDL-TG_percent;	1	region_9_10_locus_1	upstream_gene_variant	NA	NA	NA	CHOLELITH_BROAD (p=2.08065e-13); D3_VONVILLEBRAND (p=6.38955e-09); E4_DM2 (p=3.09378e-08); E4_DM2_STRICT (p=8.28667e-09); E4_ENDONUTRMET (p=1.97038e-09); E4_FH (p=2.73546e-09); E4_HYPERCHOL (p=1.523e-12); E4_LIPOPROT (p=3.92013e-15); E4_METABOLIA (p=4.37119e-11); FG_CVD (p=4.03738e-13); FG_DISVEINLYMPH (p=3.34349e-43); FG_DOAAC (p=1.40699e-08); FG_OTHHEART (p=4.75084e-10); FG_PULMHEART (p=5.85329e-31); I9_CVD (p=1.01972e-10); I9_DISVEINLYMPH (p=9.2151e-46); I9_DVTANDPULM (p=4.66122e-72); I9_PHLETHROM (p=1.35957e-41); I9_PHLETHROMBDVTLOW (p=4.7863e-57); I9_PULMEMB (p=5.43375e-31); I9_PULMHEART (p=3.00815e-27); I9_THROMBOTH (p=2.75423e-22); I9_VARICVE (p=1.34338e-15); I9_VEINSOTH (p=1.82722e-09); I9_VTE (p=6.67421e-86); J10_CHRONTONSADEN (p=1.98504e-09); K11_CHOLECYSTECTOMY (p=2.60268e-09); K11_CHOLELITH (p=1.16923e-13); K11_DULC (p=2.38935e-08); K11_GALLBILPANC (p=1.05487e-14); M13_SOFTTISSUEOTH (p=2.63846e-08); RX_STATIN (p=4.81726e-52); T2D (p=9.38901e-09); T2D_INCLAVO (p=6.19855e-09);	Granulocyte count (Astle W 2016); Hematocrit (Astle W 2016); Hemoglobin concentration (Astle W 2016); Lymphocyte percentage of white cells (Astle W 2016); Monocyte count (Astle W 2016); Myeloid white cell count (Astle W 2016); Neutrophil count (Astle W 2016); Platelet distribution width (Astle W 2016); Red blood cell count (Astle W 2016); Red cell distribution width (Astle W 2016); Sum basophil neutrophil counts (Astle W 2016); Sum eosinophil basophil counts (Astle W 2016); Sum neutrophil eosinophil counts (Astle W 2016); White blood cell count (Astle W 2016); Coronary artery disease (CARDIoGRAMplusC4D 2015); Myocardial infarction (CARDIoGRAMplusC4D 2015); Low density lipoprotein (GLGC 2013); Low density lipoprotein (GLGC 2010); Total cholesterol (GLGC 2013); Total cholesterol (GLGC 2010); Circulating galectin 3 levels (de Boer RA 2012); Venous thrombosis (Germain 2012); Cholesterol total (GLGC 2010); Cholesterol total (GLGC 2013); GIP levels in response to oral glucose tolerance test 120 minutes (Almgren P 2017); Granulocyte count (Astle W 2016); Ischemic stroke (Traylor M 2016); LDL cholesterol (GLGC 2010); LDL cholesterol (GLGC 2013); Myeloid white cell count (Astle W 2016); Neutrophil count (Astle W 2016); Sum basophil neutrophil counts (Astle W 2016); Sum neutrophil eosinophil counts (Astle W 2016); Tonsillectomy (Pickrell JK 2016); Tonsillectomy (Tian C 2017); Type 2 diabetes (DIAGRAM 2017); White blood cell count (Astle W 2016); Arm fat percentage left (Neale B 2017); Arm fat percentage right (Neale B 2017); Blood clot in the leg (Neale B 2017); Blood clot in the lung (Neale B 2017); Diastolic blood pressure (Neale B 2017); Forced expiratory volume in 1-second (Neale B 2017); Forced expiratory volume in 1-second, best measure (Neale B 2017); Forced vital capacity (Neale B 2017); Heel bone mineral density (Neale B 2017); Illnesses of father: heart disease (Neale B 2017); Impedance of arm left (Neale B 2017); Impedance of arm right (Neale B 2017); Impedance of leg left (Neale B 2017); Impedance of leg right (Neale B 2017); Medication for cholesterol, blood pressure or diabetes: cholesterol lowering medication (Neale B 2017); No blood clot, bronchitis, emphysema, asthma, rhinitis, eczema or allergy diagnosed by doctor (Neale B 2017); Peak expiratory flow (Neale B 2017); Phlebitis and thrombophlebitis (Neale B 2017); Pulmonary embolism (Neale B 2017); Self-reported deep venous thrombosis (Neale B 2017); Self-reported high cholesterol (Neale B 2017); Self-reported pulmonary embolism + or - dvt (Neale B 2017); Sitting height (Neale B 2017); Treatment with atorvastatin (Neale B 2017); Treatment with cholesterol lowering medication (Neale B 2017); Treatment with simvastatin (Neale B 2017); Treatment with warfarin (Neale B 2017); Vascular or heart problems diagnosed by doctor: high blood pressure (Neale B 2017); Coronary artery disease (Nelson CP 2017); High grade serous ovarian cancer (Phelan M 2017); Invasive ovarian cancer (Phelan M 2017); Serous invasive ovarian cancer (Phelan M 2017); Alkaline phosphatase (Prins B 2017); Ferritin (Prins B 2017); Coronary artery disease (van der Harst P 2018);	ApoB (Kettunen J 2016); Cholesterol esters in large LDL (Kettunen J 2016); Concentration of IDL particles (Kettunen J 2016); Concentration of large LDL particles (Kettunen J 2016); Concentration of very small VLDL particles (Kettunen J 2016); Free cholesterol in IDL (Kettunen J 2016); Free cholesterol in large LDL (Kettunen J 2016); Phospholipids in IDL (Kettunen J 2016); Phospholipids in large LDL (Kettunen J 2016); Phospholipids in very small VLDL (Kettunen J 2016); Total cholesterol in IDL (Kettunen J 2016); Total cholesterol in LDL (Kettunen J 2016); Total cholesterol in large LDL (Kettunen J 2016); Total lipids in IDL (Kettunen J 2016); Total lipids in large LDL (Kettunen J 2016); Total lipids in very small VLDL (Kettunen J 2016); Alpha-glutamylglycine (Long T 2017); Glycylglycine (Long T 2017); Leucylalanine (Long T 2017); X-17178 (Long T 2017); 512.2 579 (Hong MG 2013); 765.4 568 (Hong MG 2013); Alpha-glutamylglycine (Long T 2017); Glycylglycine (Long T 2017); Leucylalanine (Long T 2017); X - 17178 (Long T 2017);	rs532436;rs651007;rs600038;rs532436;rs651007;rs532436;rs532436;rs600038;rs495828;rs635634;9:136141870;rs635634;9:136141870;9:136141870;rs635634;rs532436;rs495828;rs532436;rs532436;9:136141870;rs649129;rs579459;rs635634;rs600038;rs651007;rs495828;rs495828;rs495828;rs635634;9:136141870;rs635634;rs649129;rs579459;rs495828;rs532436;rs649129;rs579459;rs651007;rs600038;rs635634;rs635634;rs532436;rs600038;rs635634;rs651007;rs635634;9:136141870;rs532436;rs579459;rs649129;9:136141870;rs649129;rs579459;	Free_cholesterol_in_IDL;Free_cholesterol_in_large_LDL;Free_cholesterol_in_large_LDL;Free_cholesterol_in_large_LDL;Phospholipids_in_large_LDL;Concentration_of_IDL_particles;Phospholipids_in_IDL;Phospholipids_in_large_LDL;Total_cholesterol_in_large_LDL;Phospholipids_in_very_small_VLDL;Total_lipids_in_very_small_VLDL;Total_cholesterol_in_large_LDL;Free_cholesterol_in_large_LDL;Total_lipids_in_IDL;Total_cholesterol_in_IDL;Total_cholesterol_in_large_LDL;Total_lipids_in_IDL;Phospholipids_in_very_small_VLDL;Total_cholesterol_in_IDL;Concentration_of_IDL_particles;Total_lipids_in_IDL;Total_lipids_in_IDL;Phospholipids_in_large_LDL;Total_lipids_in_IDL;Total_lipids_in_IDL;Total_cholesterol_in_IDL;Concentration_of_IDL_particles;Free_cholesterol_in_large_LDL;Total_lipids_in_very_small_VLDL;Total_cholesterol_in_IDL;Total_lipids_in_IDL;Concentration_of_IDL_particles;Concentration_of_IDL_particles;Phospholipids_in_large_LDL;Phospholipids_in_large_LDL;Total_cholesterol_in_IDL;Total_cholesterol_in_IDL;Concentration_of_IDL_particles;Total_cholesterol_in_IDL;Free_cholesterol_in_IDL;Concentration_of_IDL_particles;Total_lipids_in_very_small_VLDL;Concentration_of_IDL_particles;Phospholipids_in_IDL;Total_cholesterol_in_IDL;Free_cholesterol_in_large_LDL;Phospholipids_in_very_small_VLDL;Total_lipids_in_IDL;Free_cholesterol_in_large_LDL;Free_cholesterol_in_large_LDL;Phospholipids_in_large_LDL;Phospholipids_in_large_LDL;Phospholipids_in_large_LDL;	9:136132908;9:136132908;9:136132908;9:136137065;9:136137065;9:136137065;9:136137065;9:136137065;9:136137106;9:136137106;9:136137106;9:136137106;9:136137106;9:136138765;9:136138765;9:136138765;9:136138765;9:136139265;9:136139265;9:136139265;9:136139265;9:136139265;9:136139907;9:136139907;9:136139907;9:136141440;9:136141440;9:136141440;9:136141646;9:136141646;9:136141646;9:136141870;9:136141870;9:136141870;9:136141870;9:136141870;9:136141870;9:136142203;9:136142203;9:136142203;9:136142203;9:136142203;9:136142217;9:136142217;9:136142217;9:136142217;9:136142217;9:136142355;9:136142355;9:136142355;9:136142355;9:136142355;9:136143000;9:136143000;9:136143000;9:136143120;9:136143120;9:136143120;9:136143121;9:136143121;9:136143121;9:136143136;9:136143136;9:136143136;9:136143212;9:136143212;9:136143212;9:136143372;9:136143372;9:136143372;9:136143372;9:136143372;9:136143442;9:136143442;9:136143442;9:136143442;9:136143442;9:136144284;9:136144284;9:136144284;9:136144297;9:136144297;9:136144297;9:136144308;9:136144308;9:136144308;9:136144309;9:136144309;9:136144309;9:136144427;9:136144427;9:136144427;9:136144873;9:136144873;9:136144873;9:136144960;9:136144960;9:136144960;9:136144994;9:136144994;9:136144994;9:136145118;9:136145118;9:136145118;9:136145240;9:136145240;9:136145240;9:136145404;9:136145404;9:136145404;9:136145404;9:136145419;9:136145419;9:136145419;9:136145425;9:136145425;9:136145425;9:136145471;9:136145471;9:136145471;9:136145471;9:136145471;9:136145484;9:136145484;9:136145484;9:136145907;9:136145907;9:136145907;9:136145974;9:136145974;9:136145974;9:136145974;9:136145974;9:136145993;9:136145993;9:136145993;9:136146046;9:136146046;9:136146046;9:136146068;9:136146068;9:136146068;9:136146077;9:136146077;9:136146077;9:136146227;9:136146227;9:136146227;9:136146227;9:136146431;9:136146431;9:136146431;9:136146448;9:136146448;9:136146448;9:136146597;9:136146597;9:136146597;9:136146664;9:136146664;9:136146664;9:136146664;9:136146664;9:136147160;9:136147160;9:136147160;9:136149095;9:136149095;9:136149095;9:136149098;9:136149098;9:136149098;9:136149229;9:136149229;9:136149229;9:136149229;9:136149229;9:136149399;9:136149399;9:136149399;9:136149399;9:136149399;9:136149399;9:136149500;9:136149500;9:136149500;9:136149500;9:136149500;9:136149709;9:136149709;9:136149709;9:136149709;9:136149711;9:136149711;9:136149711;9:136149711;9:136149830;9:136149830;9:136149830;9:136149830;9:136149830;9:136149830;9:136151579;9:136151579;9:136151579;9:136151579;9:136151806;9:136151806;9:136151806;9:136151806;9:136153875;9:136153875;9:136153875;9:136153875;9:136153875;9:136153875;9:136153981;9:136153981;9:136153981;9:136153981;9:136154168;9:136154168;9:136154168;9:136154168;9:136154168;9:136154168;9:136154304;9:136154304;9:136154304;9:136154304;9:136154304;9:136154304;9:136154867;9:136154867;9:136154867;9:136154867;9:136154867;9:136154867;9:136155000;9:136155000;9:136155000;9:136155000;9:136155000;9:136155000;9:136157133;9:136157133;9:136157133;9:136157133;9:136157133;9:136172323;9:136172323;9:136184771;9:136184771;9:136184782;9:136184782;9:136184798;9:136184798;9:136237672;9:136237672;9:136237672;9:136237672;9:136237672;9:136239399;9:136239399;9:136239399;9:136239399;9:136239399;9:136267149;9:136267149;9:136267149;9:136267149;9:136267149;9:136316942;9:136316942;9:136316942;9:136323754;9:136323754;9:136323754;9:136323754;9:136323754;9:136326248;9:136326248;9:136326248;9:136326248;9:136326248;9:136329954;9:136329954;9:136329954;9:136329954;9:136334910;9:136334910;9:136334910;9:136334910;9:136339755;9:136339755;9:136339755;	rs8176719;rs8176719;rs8176719;rs687621;rs687621;rs687621;rs687621;rs687621;rs687289;rs687289;rs687289;rs687289;rs687289;rs587729126;rs587729126;rs587729126;rs587729126;rs657152;rs657152;rs657152;rs657152;rs657152;rs149092047;rs149092047;rs149092047;rs35230453;rs35230453;rs35230453;rs587650417;rs587650417;rs587650417;rs2519093;rs2519093;rs2519093;rs2519093;rs2519093;rs2519093;rs514659;rs514659;rs514659;rs514659;rs514659;rs644234;rs644234;rs644234;rs644234;rs644234;rs643434;rs643434;rs643434;rs643434;rs643434;rs543040;rs543040;rs543040;rs613534;rs613534;rs613534;rs543968;rs543968;rs543968;rs587746296;rs587746296;rs587746296;rs544873;rs544873;rs544873;rs545971;rs545971;rs545971;rs545971;rs545971;rs612169;rs612169;rs612169;rs612169;rs612169;rs597988;rs597988;rs597988;rs597974;rs597974;rs597974;rs576123;rs576123;rs576123;rs576125;rs576125;rs576125;rs8176663;rs8176663;rs8176663;rs491626;rs491626;rs491626;rs492488;rs492488;rs492488;rs493246;rs493246;rs493246;rs494242;rs494242;rs494242;rs495203;rs495203;rs495203;rs9411377;rs9411377;rs9411377;rs9411377;rs13292932;rs13292932;rs13292932;rs9411378;rs9411378;rs9411378;rs582118;rs582118;rs582118;rs582118;rs582118;rs582094;rs582094;rs582094;rs34357864;rs34357864;rs34357864;rs2769071;rs2769071;rs2769071;rs2769071;rs2769071;rs144131194;rs144131194;rs144131194;rs677355;rs677355;rs677355;rs59602812;rs59602812;rs59602812;rs676996;rs676996;rs676996;rs676457;rs676457;rs676457;rs676457;rs527210;rs527210;rs527210;rs139840563;rs139840563;rs139840563;rs550057;rs550057;rs550057;rs674302;rs674302;rs674302;rs674302;rs674302;rs554833;rs554833;rs554833;rs587729869;rs587729869;rs587729869;rs8176645;rs8176645;rs8176645;rs505922;rs505922;rs505922;rs505922;rs505922;rs507666;rs507666;rs507666;rs507666;rs507666;rs507666;rs529565;rs529565;rs529565;rs529565;rs529565;rs8176643;rs8176643;rs8176643;rs8176643;rs115478735;rs115478735;rs115478735;rs115478735;rs532436;rs532436;rs532436;rs532436;rs532436;rs532436;rs587745765;rs587745765;rs587745765;rs587745765;rs600038;rs600038;rs600038;rs600038;rs651007;rs651007;rs651007;rs651007;rs651007;rs651007;rs11244061;rs11244061;rs11244061;rs11244061;rs579459;rs579459;rs579459;rs579459;rs579459;rs579459;rs649129;rs649129;rs649129;rs649129;rs649129;rs649129;rs495828;rs495828;rs495828;rs495828;rs495828;rs495828;rs635634;rs635634;rs635634;rs635634;rs635634;rs635634;rs558240;rs558240;rs558240;rs558240;rs558240;rs587600964;rs587600964;rs375313526;rs375313526;rs9411395;rs9411395;rs9650778;rs9650778;rs56343119;rs56343119;rs56343119;rs56343119;rs56343119;rs3758348;rs3758348;rs3758348;rs3758348;rs3758348;rs17474001;rs17474001;rs17474001;rs17474001;rs17474001;rs3124766;rs3124766;rs3124766;rs4962153;rs4962153;rs4962153;rs4962153;rs4962153;rs739468;rs739468;rs739468;rs739468;rs739468;rs3124764;rs3124764;rs3124764;rs3124764;rs3094379;rs3094379;rs3094379;rs3094379;rs3124761;rs3124761;rs3124761;	cholesterol;LDL_C;triglyc;cholesterol;LDL;LDL_C;TC;triglyc;cholesterol;LDL;LDL_C;TC;triglyc;cholesterol;HDL_C;LDL_C;triglyc;cholesterol;LDL;LDL_C;TC;triglyc;cholesterol;LDL_C;triglyc;cholesterol;LDL_C;triglyc;cholesterol;LDL_C;triglyc;cholesterol;HDL_C;LDL;LDL_C;TC;triglyc;cholesterol;LDL;LDL_C;TC;triglyc;cholesterol;LDL;LDL_C;TC;triglyc;cholesterol;LDL;LDL_C;TC;triglyc;cholesterol;LDL_C;triglyc;cholesterol;LDL_C;triglyc;cholesterol;LDL_C;triglyc;cholesterol;LDL_C;triglyc;cholesterol;LDL_C;triglyc;cholesterol;LDL;LDL_C;TC;triglyc;cholesterol;LDL;LDL_C;TC;triglyc;cholesterol;LDL_C;triglyc;cholesterol;LDL_C;triglyc;cholesterol;LDL_C;triglyc;cholesterol;LDL_C;triglyc;cholesterol;LDL_C;triglyc;cholesterol;LDL_C;triglyc;cholesterol;LDL_C;triglyc;cholesterol;LDL_C;triglyc;cholesterol;LDL_C;triglyc;cholesterol;LDL_C;triglyc;cholesterol;HDL_C;LDL_C;triglyc;cholesterol;LDL_C;triglyc;cholesterol;LDL_C;triglyc;cholesterol;LDL;LDL_C;TC;triglyc;cholesterol;LDL_C;triglyc;cholesterol;LDL_C;triglyc;cholesterol;LDL;LDL_C;TC;triglyc;cholesterol;LDL_C;triglyc;cholesterol;LDL_C;triglyc;cholesterol;LDL_C;triglyc;cholesterol;LDL_C;triglyc;cholesterol;LDL_C;TC;triglyc;cholesterol;LDL_C;triglyc;cholesterol;LDL_C;triglyc;cholesterol;LDL_C;triglyc;cholesterol;LDL;LDL_C;TC;triglyc;cholesterol;LDL_C;triglyc;cholesterol;LDL_C;triglyc;cholesterol;LDL_C;TC;cholesterol;LDL;LDL_C;TC;triglyc;cholesterol;HDL_C;LDL;LDL_C;TC;triglyc;cholesterol;LDL;LDL_C;TC;triglyc;cholesterol;HDL_C;LDL_C;triglyc;cholesterol;HDL_C;LDL_C;triglyc;cholesterol;HDL_C;LDL;LDL_C;TC;triglyc;cholesterol;HDL_C;LDL_C;triglyc;cholesterol;HDL_C;LDL_C;triglyc;cholesterol;HDL_C;LDL;LDL_C;TC;triglyc;cholesterol;LDL;LDL_C;TC;cholesterol;HDL_C;LDL;LDL_C;TC;triglyc;cholesterol;HDL_C;LDL;LDL_C;TC;triglyc;cholesterol;HDL_C;LDL;LDL_C;TC;triglyc;cholesterol;HDL_C;LDL;LDL_C;TC;triglyc;cholesterol;HDL_C;LDL;LDL_C;TC;cholesterol;LDL_C;cholesterol;LDL_C;cholesterol;LDL_C;cholesterol;LDL_C;cholesterol;HDL_C;LDL;LDL_C;TC;cholesterol;HDL_C;LDL;LDL_C;TC;cholesterol;HDL_C;LDL;LDL_C;TC;cholesterol;HDL_C;LDL_C;cholesterol;HDL_C;LDL;LDL_C;TC;cholesterol;HDL_C;LDL;LDL_C;TC;cholesterol;HDL_C;LDL;LDL_C;cholesterol;HDL_C;LDL;LDL_C;cholesterol;HDL_C;LDL_C;	UKBB;UKBB;UKBB;UKBB;Willer_et_al_2013;UKBB;Willer_et_al_2013;UKBB;UKBB;Willer_et_al_2013;UKBB;Willer_et_al_2013;UKBB;UKBB;UKBB;UKBB;UKBB;UKBB;Willer_et_al_2013;UKBB;Willer_et_al_2013;UKBB;UKBB;UKBB;UKBB;UKBB;UKBB;UKBB;UKBB;UKBB;UKBB;UKBB;UKBB;Willer_et_al_2013;UKBB;Willer_et_al_2013;UKBB;UKBB;Willer_et_al_2013;UKBB;Willer_et_al_2013;UKBB;UKBB;Willer_et_al_2013;UKBB;Willer_et_al_2013;UKBB;UKBB;Willer_et_al_2013;UKBB;Willer_et_al_2013;UKBB;UKBB;UKBB;UKBB;UKBB;UKBB;UKBB;UKBB;UKBB;UKBB;UKBB;UKBB;UKBB;UKBB;UKBB;UKBB;UKBB;Willer_et_al_2013;UKBB;Willer_et_al_2013;UKBB;UKBB;Willer_et_al_2013;UKBB;Willer_et_al_2013;UKBB;UKBB;UKBB;UKBB;UKBB;UKBB;UKBB;UKBB;UKBB;UKBB;UKBB;UKBB;UKBB;UKBB;UKBB;UKBB;UKBB;UKBB;UKBB;UKBB;UKBB;UKBB;UKBB;UKBB;UKBB;UKBB;UKBB;UKBB;UKBB;UKBB;UKBB;UKBB;UKBB;UKBB;UKBB;UKBB;UKBB;UKBB;UKBB;UKBB;UKBB;UKBB;Willer_et_al_2013;UKBB;Willer_et_al_2013;UKBB;UKBB;UKBB;UKBB;UKBB;UKBB;UKBB;UKBB;Willer_et_al_2013;UKBB;Willer_et_al_2013;UKBB;UKBB;UKBB;UKBB;UKBB;UKBB;UKBB;UKBB;UKBB;UKBB;UKBB;UKBB;UKBB;UKBB;UKBB;Willer_et_al_2013;UKBB;UKBB;UKBB;UKBB;UKBB;UKBB;UKBB;UKBB;UKBB;UKBB;UKBB;Willer_et_al_2013;UKBB;Willer_et_al_2013;UKBB;UKBB;UKBB;UKBB;UKBB;UKBB;UKBB;UKBB;UKBB;Willer_et_al_2013;UKBB;Willer_et_al_2013;UKBB;Willer_et_al_2013;UKBB;UKBB;UKBB;Willer_et_al_2013;UKBB;Willer_et_al_2013;UKBB;UKBB;Willer_et_al_2013;UKBB;Willer_et_al_2013;UKBB;UKBB;UKBB;UKBB;UKBB;UKBB;UKBB;UKBB;UKBB;UKBB;UKBB;Willer_et_al_2013;UKBB;Willer_et_al_2013;UKBB;UKBB;UKBB;UKBB;UKBB;UKBB;UKBB;UKBB;UKBB;UKBB;UKBB;Willer_et_al_2013;UKBB;Willer_et_al_2013;UKBB;UKBB;Willer_et_al_2013;UKBB;Willer_et_al_2013;UKBB;UKBB;Willer_et_al_2013;UKBB;Willer_et_al_2013;UKBB;UKBB;UKBB;Willer_et_al_2013;UKBB;Willer_et_al_2013;UKBB;UKBB;UKBB;Willer_et_al_2013;UKBB;Willer_et_al_2013;UKBB;UKBB;UKBB;Willer_et_al_2013;UKBB;Willer_et_al_2013;UKBB;UKBB;UKBB;Willer_et_al_2013;UKBB;Willer_et_al_2013;UKBB;UKBB;UKBB;UKBB;UKBB;UKBB;UKBB;UKBB;UKBB;UKBB;Willer_et_al_2013;UKBB;Willer_et_al_2013;UKBB;UKBB;Willer_et_al_2013;UKBB;Willer_et_al_2013;UKBB;UKBB;Willer_et_al_2013;UKBB;Willer_et_al_2013;UKBB;UKBB;UKBB;UKBB;UKBB;Willer_et_al_2013;UKBB;Willer_et_al_2013;UKBB;UKBB;Willer_et_al_2013;UKBB;Willer_et_al_2013;UKBB;UKBB;Willer_et_al_2013;UKBB;UKBB;UKBB;Willer_et_al_2013;UKBB;UKBB;UKBB;UKBB;	9:136146597;9:136149399;9:136146077;9:136154304	rs550057;rs507666;rs676996;rs649129	136149399;136146597;136155000;136154304;136155000;136146077;136149399;136149399;136149399;136270538;136270538;136081319;136081319;136270538;136147702;136147702;136149399;136359599;136359599;136081319;136149399;136131322;136131322;136359599;136149399;136149399;136149399;136149399;136371224;136323845;136371224;136147702;136131322;136323845;136270538;136131322;136317767;136208567;136218015;	rs507666;rs550057;rs635634;rs649129;rs635634;rs676996;rs507666;rs507666;rs507666;rs41302673;rs41302673;rs11244035;rs11244035;rs41302673;rs581107;rs581107;rs507666;rs73553519;rs73553519;rs11244035;rs507666;rs8176746;rs8176746;rs73553519;rs507666;rs507666;rs507666;rs507666;rs9330459;rs4962050;rs9330459;rs581107;rs8176746;rs4962050;rs41302673;rs8176746;rs117164445;rs7024579;rs10122824;	FG;2hGlu;SM_C18:0;SM_C16:0;Histidine;Glycine;LDL_cholesterol;Cholesterol;Apolipoprotein_B;LDL_cholesterol;Cholesterol;LDL_cholesterol;Cholesterol;Apolipoprotein_B;Cholesterol;LDL_cholesterol;Apolipoprotein_A;LDL_cholesterol;Cholesterol;Apolipoprotein_B;Glucose;Apolipoprotein_B;LDL_cholesterol;Apolipoprotein_B;HDL_cholesterol;eGFR;Creatinine;Triglycerides;Cholesterol;LDL_cholesterol;LDL_cholesterol;Apolipoprotein_B;Cholesterol;Cholesterol;Glucose;Albumin;Cholesterol;Estimated_glomerular_filtration_rate;Estimated_glomerular_filtration_rate;	Chen_et_al.;Chen_et_al.;Lotta_et_al.;Lotta_et_al.;Lotta_et_al.;Lotta_et_al.;Sinnott-Armstrong_et_al.;Sinnott-Armstrong_et_al.;Sinnott-Armstrong_et_al.;Sinnott-Armstrong_et_al.;Sinnott-Armstrong_et_al.;Sinnott-Armstrong_et_al.;Sinnott-Armstrong_et_al.;Sinnott-Armstrong_et_al.;Sinnott-Armstrong_et_al.;Sinnott-Armstrong_et_al.;Sinnott-Armstrong_et_al.;Sinnott-Armstrong_et_al.;Sinnott-Armstrong_et_al.;Sinnott-Armstrong_et_al.;Sinnott-Armstrong_et_al.;Sinnott-Armstrong_et_al.;Sinnott-Armstrong_et_al.;Sinnott-Armstrong_et_al.;Sinnott-Armstrong_et_al.;Sinnott-Armstrong_et_al.;Sinnott-Armstrong_et_al.;Sinnott-Armstrong_et_al.;Sinnott-Armstrong_et_al.;Sinnott-Armstrong_et_al.;Sinnott-Armstrong_et_al.;Sinnott-Armstrong_et_al.;Sinnott-Armstrong_et_al.;Sinnott-Armstrong_et_al.;Sinnott-Armstrong_et_al.;Sinnott-Armstrong_et_al.;Sinnott-Armstrong_et_al.;Wuttke_et_al.;Wuttke_et_al.;
9_10	9	135542264	136861079	S-VLDL-FC_percent	136155000	9:136155000:C:T	rs635634	t	c	0.1871	0.0404596	0.00494851	2.932e-16	15.53	33	0.02867	No	ABO	ABO	Biology	107	ApoB;ApoBbyApoA1;EstC;FALen;FAw6;FAw6byFA;FreeC;His;IDL-C;IDL-CE;IDL-CE_percent;IDL-C_percent;IDL-FC;IDL-FC_percent;IDL-L;IDL-P;IDL-PL;IDL-TG_percent;LA;LDL-C;LDL-TG;L-HDL-CE_percent;L-HDL-C_percent;L-HDL-PL_percent;L-LDL-C;L-LDL-CE;L-LDL-CE_percent;L-LDL-C_percent;L-LDL-FC;L-LDL-L;L-LDL-P;L-LDL-PL;L-LDL-PL_percent;L-LDL-TG;L-LDL-TG_percent;L-VLDL-CE_percent;L-VLDL-C_percent;L-VLDL-PL_percent;L-VLDL-TG_percent;M-HDL-FC_percent;M-LDL-C;M-LDL-CE;M-LDL-CE_percent;M-LDL-C_percent;M-LDL-FC;M-LDL-FC_percent;M-LDL-L;M-LDL-P;M-LDL-PL;M-LDL-PL_percent;M-LDL-TG;M-VLDL-CE;M-VLDL-CE_percent;M-VLDL-C_percent;M-VLDL-PL_percent;M-VLDL-TG_percent;PC;PUFA;Remnant-C;Serum-C;S-HDL-C;S-HDL-CE;S-HDL-CE_percent;S-HDL-C_percent;S-HDL-FC_percent;S-HDL-L;S-HDL-P;S-HDL-PL_percent;S-LDL-C;S-LDL-CE;S-LDL-CE_percent;S-LDL-C_percent;S-LDL-FC;S-LDL-FC_percent;S-LDL-L;S-LDL-P;S-LDL-PL;S-LDL-PL_percent;SM;S-VLDL-C;S-VLDL-CE;S-VLDL-CE_percent;S-VLDL-C_percent;S-VLDL-FC;S-VLDL-FC_percent;S-VLDL-L;S-VLDL-PL;S-VLDL-TG_percent;TotCho;TotPG;VLDL-C;VLDL-D;XL-VLDL-C_percent;XL-VLDL-FC_percent;XL-VLDL-PL_percent;XL-VLDL-TG_percent;XS-VLDL-C;XS-VLDL-CE;XS-VLDL-C_percent;XS-VLDL-FC;XS-VLDL-L;XS-VLDL-P;XS-VLDL-PL;XS-VLDL-TG_percent;XXL-VLDL-CE_percent;XXL-VLDL-C_percent;XXL-VLDL-TG_percent;	1	region_9_10_locus_1	upstream_gene_variant	NA	NA	NA	CHOLELITH_BROAD (p=2.08065e-13); D3_VONVILLEBRAND (p=6.38955e-09); E4_DM2 (p=3.09378e-08); E4_DM2_STRICT (p=8.28667e-09); E4_ENDONUTRMET (p=1.97038e-09); E4_FH (p=2.73546e-09); E4_HYPERCHOL (p=1.523e-12); E4_LIPOPROT (p=3.92013e-15); E4_METABOLIA (p=4.37119e-11); FG_CVD (p=4.03738e-13); FG_DISVEINLYMPH (p=3.34349e-43); FG_DOAAC (p=1.40699e-08); FG_OTHHEART (p=4.75084e-10); FG_PULMHEART (p=5.85329e-31); I9_CVD (p=1.01972e-10); I9_DISVEINLYMPH (p=9.2151e-46); I9_DVTANDPULM (p=4.66122e-72); I9_PHLETHROM (p=1.35957e-41); I9_PHLETHROMBDVTLOW (p=4.7863e-57); I9_PULMEMB (p=5.43375e-31); I9_PULMHEART (p=3.00815e-27); I9_THROMBOTH (p=2.75423e-22); I9_VARICVE (p=1.34338e-15); I9_VEINSOTH (p=1.82722e-09); I9_VTE (p=6.67421e-86); J10_CHRONTONSADEN (p=1.98504e-09); K11_CHOLECYSTECTOMY (p=2.60268e-09); K11_CHOLELITH (p=1.16923e-13); K11_DULC (p=2.38935e-08); K11_GALLBILPANC (p=1.05487e-14); M13_SOFTTISSUEOTH (p=2.63846e-08); RX_STATIN (p=4.81726e-52); T2D (p=9.38901e-09); T2D_INCLAVO (p=6.19855e-09);	Granulocyte count (Astle W 2016); Hematocrit (Astle W 2016); Hemoglobin concentration (Astle W 2016); Lymphocyte percentage of white cells (Astle W 2016); Monocyte count (Astle W 2016); Myeloid white cell count (Astle W 2016); Neutrophil count (Astle W 2016); Platelet distribution width (Astle W 2016); Red blood cell count (Astle W 2016); Red cell distribution width (Astle W 2016); Sum basophil neutrophil counts (Astle W 2016); Sum eosinophil basophil counts (Astle W 2016); Sum neutrophil eosinophil counts (Astle W 2016); White blood cell count (Astle W 2016); Coronary artery disease (CARDIoGRAMplusC4D 2015); Myocardial infarction (CARDIoGRAMplusC4D 2015); Low density lipoprotein (GLGC 2013); Low density lipoprotein (GLGC 2010); Total cholesterol (GLGC 2013); Total cholesterol (GLGC 2010); Circulating galectin 3 levels (de Boer RA 2012); Venous thrombosis (Germain 2012); Cholesterol total (GLGC 2010); Cholesterol total (GLGC 2013); GIP levels in response to oral glucose tolerance test 120 minutes (Almgren P 2017); Granulocyte count (Astle W 2016); Ischemic stroke (Traylor M 2016); LDL cholesterol (GLGC 2010); LDL cholesterol (GLGC 2013); Myeloid white cell count (Astle W 2016); Neutrophil count (Astle W 2016); Sum basophil neutrophil counts (Astle W 2016); Sum neutrophil eosinophil counts (Astle W 2016); Tonsillectomy (Pickrell JK 2016); Tonsillectomy (Tian C 2017); Type 2 diabetes (DIAGRAM 2017); White blood cell count (Astle W 2016); Arm fat percentage left (Neale B 2017); Arm fat percentage right (Neale B 2017); Blood clot in the leg (Neale B 2017); Blood clot in the lung (Neale B 2017); Diastolic blood pressure (Neale B 2017); Forced expiratory volume in 1-second (Neale B 2017); Forced expiratory volume in 1-second, best measure (Neale B 2017); Forced vital capacity (Neale B 2017); Heel bone mineral density (Neale B 2017); Illnesses of father: heart disease (Neale B 2017); Impedance of arm left (Neale B 2017); Impedance of arm right (Neale B 2017); Impedance of leg left (Neale B 2017); Impedance of leg right (Neale B 2017); Medication for cholesterol, blood pressure or diabetes: cholesterol lowering medication (Neale B 2017); No blood clot, bronchitis, emphysema, asthma, rhinitis, eczema or allergy diagnosed by doctor (Neale B 2017); Peak expiratory flow (Neale B 2017); Phlebitis and thrombophlebitis (Neale B 2017); Pulmonary embolism (Neale B 2017); Self-reported deep venous thrombosis (Neale B 2017); Self-reported high cholesterol (Neale B 2017); Self-reported pulmonary embolism + or - dvt (Neale B 2017); Sitting height (Neale B 2017); Treatment with atorvastatin (Neale B 2017); Treatment with cholesterol lowering medication (Neale B 2017); Treatment with simvastatin (Neale B 2017); Treatment with warfarin (Neale B 2017); Vascular or heart problems diagnosed by doctor: high blood pressure (Neale B 2017); Coronary artery disease (Nelson CP 2017); High grade serous ovarian cancer (Phelan M 2017); Invasive ovarian cancer (Phelan M 2017); Serous invasive ovarian cancer (Phelan M 2017); Alkaline phosphatase (Prins B 2017); Ferritin (Prins B 2017); Coronary artery disease (van der Harst P 2018);	ApoB (Kettunen J 2016); Cholesterol esters in large LDL (Kettunen J 2016); Concentration of IDL particles (Kettunen J 2016); Concentration of large LDL particles (Kettunen J 2016); Concentration of very small VLDL particles (Kettunen J 2016); Free cholesterol in IDL (Kettunen J 2016); Free cholesterol in large LDL (Kettunen J 2016); Phospholipids in IDL (Kettunen J 2016); Phospholipids in large LDL (Kettunen J 2016); Phospholipids in very small VLDL (Kettunen J 2016); Total cholesterol in IDL (Kettunen J 2016); Total cholesterol in LDL (Kettunen J 2016); Total cholesterol in large LDL (Kettunen J 2016); Total lipids in IDL (Kettunen J 2016); Total lipids in large LDL (Kettunen J 2016); Total lipids in very small VLDL (Kettunen J 2016); Alpha-glutamylglycine (Long T 2017); Glycylglycine (Long T 2017); Leucylalanine (Long T 2017); X-17178 (Long T 2017); 512.2 579 (Hong MG 2013); 765.4 568 (Hong MG 2013); Alpha-glutamylglycine (Long T 2017); Glycylglycine (Long T 2017); Leucylalanine (Long T 2017); X - 17178 (Long T 2017);	rs532436;rs651007;rs600038;rs532436;rs651007;rs532436;rs532436;rs600038;rs495828;rs635634;9:136141870;rs635634;9:136141870;9:136141870;rs635634;rs532436;rs495828;rs532436;rs532436;9:136141870;rs649129;rs579459;rs635634;rs600038;rs651007;rs495828;rs495828;rs495828;rs635634;9:136141870;rs635634;rs649129;rs579459;rs495828;rs532436;rs649129;rs579459;rs651007;rs600038;rs635634;rs635634;rs532436;rs600038;rs635634;rs651007;rs635634;9:136141870;rs532436;rs579459;rs649129;9:136141870;rs649129;rs579459;	Free_cholesterol_in_IDL;Free_cholesterol_in_large_LDL;Free_cholesterol_in_large_LDL;Free_cholesterol_in_large_LDL;Phospholipids_in_large_LDL;Concentration_of_IDL_particles;Phospholipids_in_IDL;Phospholipids_in_large_LDL;Total_cholesterol_in_large_LDL;Phospholipids_in_very_small_VLDL;Total_lipids_in_very_small_VLDL;Total_cholesterol_in_large_LDL;Free_cholesterol_in_large_LDL;Total_lipids_in_IDL;Total_cholesterol_in_IDL;Total_cholesterol_in_large_LDL;Total_lipids_in_IDL;Phospholipids_in_very_small_VLDL;Total_cholesterol_in_IDL;Concentration_of_IDL_particles;Total_lipids_in_IDL;Total_lipids_in_IDL;Phospholipids_in_large_LDL;Total_lipids_in_IDL;Total_lipids_in_IDL;Total_cholesterol_in_IDL;Concentration_of_IDL_particles;Free_cholesterol_in_large_LDL;Total_lipids_in_very_small_VLDL;Total_cholesterol_in_IDL;Total_lipids_in_IDL;Concentration_of_IDL_particles;Concentration_of_IDL_particles;Phospholipids_in_large_LDL;Phospholipids_in_large_LDL;Total_cholesterol_in_IDL;Total_cholesterol_in_IDL;Concentration_of_IDL_particles;Total_cholesterol_in_IDL;Free_cholesterol_in_IDL;Concentration_of_IDL_particles;Total_lipids_in_very_small_VLDL;Concentration_of_IDL_particles;Phospholipids_in_IDL;Total_cholesterol_in_IDL;Free_cholesterol_in_large_LDL;Phospholipids_in_very_small_VLDL;Total_lipids_in_IDL;Free_cholesterol_in_large_LDL;Free_cholesterol_in_large_LDL;Phospholipids_in_large_LDL;Phospholipids_in_large_LDL;Phospholipids_in_large_LDL;	9:136132908;9:136132908;9:136132908;9:136137065;9:136137065;9:136137065;9:136137065;9:136137065;9:136137106;9:136137106;9:136137106;9:136137106;9:136137106;9:136138765;9:136138765;9:136138765;9:136138765;9:136139265;9:136139265;9:136139265;9:136139265;9:136139265;9:136139907;9:136139907;9:136139907;9:136141440;9:136141440;9:136141440;9:136141646;9:136141646;9:136141646;9:136141870;9:136141870;9:136141870;9:136141870;9:136141870;9:136141870;9:136142203;9:136142203;9:136142203;9:136142203;9:136142203;9:136142217;9:136142217;9:136142217;9:136142217;9:136142217;9:136142355;9:136142355;9:136142355;9:136142355;9:136142355;9:136143000;9:136143000;9:136143000;9:136143120;9:136143120;9:136143120;9:136143121;9:136143121;9:136143121;9:136143136;9:136143136;9:136143136;9:136143212;9:136143212;9:136143212;9:136143372;9:136143372;9:136143372;9:136143372;9:136143372;9:136143442;9:136143442;9:136143442;9:136143442;9:136143442;9:136144284;9:136144284;9:136144284;9:136144297;9:136144297;9:136144297;9:136144308;9:136144308;9:136144308;9:136144309;9:136144309;9:136144309;9:136144427;9:136144427;9:136144427;9:136144873;9:136144873;9:136144873;9:136144960;9:136144960;9:136144960;9:136144994;9:136144994;9:136144994;9:136145118;9:136145118;9:136145118;9:136145240;9:136145240;9:136145240;9:136145404;9:136145404;9:136145404;9:136145404;9:136145419;9:136145419;9:136145419;9:136145425;9:136145425;9:136145425;9:136145471;9:136145471;9:136145471;9:136145471;9:136145471;9:136145484;9:136145484;9:136145484;9:136145907;9:136145907;9:136145907;9:136145974;9:136145974;9:136145974;9:136145974;9:136145974;9:136145993;9:136145993;9:136145993;9:136146046;9:136146046;9:136146046;9:136146068;9:136146068;9:136146068;9:136146077;9:136146077;9:136146077;9:136146227;9:136146227;9:136146227;9:136146227;9:136146431;9:136146431;9:136146431;9:136146448;9:136146448;9:136146448;9:136146597;9:136146597;9:136146597;9:136146664;9:136146664;9:136146664;9:136146664;9:136146664;9:136147160;9:136147160;9:136147160;9:136149095;9:136149095;9:136149095;9:136149098;9:136149098;9:136149098;9:136149229;9:136149229;9:136149229;9:136149229;9:136149229;9:136149399;9:136149399;9:136149399;9:136149399;9:136149399;9:136149399;9:136149500;9:136149500;9:136149500;9:136149500;9:136149500;9:136149709;9:136149709;9:136149709;9:136149709;9:136149711;9:136149711;9:136149711;9:136149711;9:136149830;9:136149830;9:136149830;9:136149830;9:136149830;9:136149830;9:136151579;9:136151579;9:136151579;9:136151579;9:136151806;9:136151806;9:136151806;9:136151806;9:136153875;9:136153875;9:136153875;9:136153875;9:136153875;9:136153875;9:136153981;9:136153981;9:136153981;9:136153981;9:136154168;9:136154168;9:136154168;9:136154168;9:136154168;9:136154168;9:136154304;9:136154304;9:136154304;9:136154304;9:136154304;9:136154304;9:136154867;9:136154867;9:136154867;9:136154867;9:136154867;9:136154867;9:136155000;9:136155000;9:136155000;9:136155000;9:136155000;9:136155000;9:136157133;9:136157133;9:136157133;9:136157133;9:136157133;9:136172323;9:136172323;9:136184771;9:136184771;9:136184782;9:136184782;9:136184798;9:136184798;9:136237672;9:136237672;9:136237672;9:136237672;9:136237672;9:136239399;9:136239399;9:136239399;9:136239399;9:136239399;9:136267149;9:136267149;9:136267149;9:136267149;9:136267149;9:136316942;9:136316942;9:136316942;9:136323754;9:136323754;9:136323754;9:136323754;9:136323754;9:136326248;9:136326248;9:136326248;9:136326248;9:136326248;9:136329954;9:136329954;9:136329954;9:136329954;9:136334910;9:136334910;9:136334910;9:136334910;9:136339755;9:136339755;9:136339755;	rs8176719;rs8176719;rs8176719;rs687621;rs687621;rs687621;rs687621;rs687621;rs687289;rs687289;rs687289;rs687289;rs687289;rs587729126;rs587729126;rs587729126;rs587729126;rs657152;rs657152;rs657152;rs657152;rs657152;rs149092047;rs149092047;rs149092047;rs35230453;rs35230453;rs35230453;rs587650417;rs587650417;rs587650417;rs2519093;rs2519093;rs2519093;rs2519093;rs2519093;rs2519093;rs514659;rs514659;rs514659;rs514659;rs514659;rs644234;rs644234;rs644234;rs644234;rs644234;rs643434;rs643434;rs643434;rs643434;rs643434;rs543040;rs543040;rs543040;rs613534;rs613534;rs613534;rs543968;rs543968;rs543968;rs587746296;rs587746296;rs587746296;rs544873;rs544873;rs544873;rs545971;rs545971;rs545971;rs545971;rs545971;rs612169;rs612169;rs612169;rs612169;rs612169;rs597988;rs597988;rs597988;rs597974;rs597974;rs597974;rs576123;rs576123;rs576123;rs576125;rs576125;rs576125;rs8176663;rs8176663;rs8176663;rs491626;rs491626;rs491626;rs492488;rs492488;rs492488;rs493246;rs493246;rs493246;rs494242;rs494242;rs494242;rs495203;rs495203;rs495203;rs9411377;rs9411377;rs9411377;rs9411377;rs13292932;rs13292932;rs13292932;rs9411378;rs9411378;rs9411378;rs582118;rs582118;rs582118;rs582118;rs582118;rs582094;rs582094;rs582094;rs34357864;rs34357864;rs34357864;rs2769071;rs2769071;rs2769071;rs2769071;rs2769071;rs144131194;rs144131194;rs144131194;rs677355;rs677355;rs677355;rs59602812;rs59602812;rs59602812;rs676996;rs676996;rs676996;rs676457;rs676457;rs676457;rs676457;rs527210;rs527210;rs527210;rs139840563;rs139840563;rs139840563;rs550057;rs550057;rs550057;rs674302;rs674302;rs674302;rs674302;rs674302;rs554833;rs554833;rs554833;rs587729869;rs587729869;rs587729869;rs8176645;rs8176645;rs8176645;rs505922;rs505922;rs505922;rs505922;rs505922;rs507666;rs507666;rs507666;rs507666;rs507666;rs507666;rs529565;rs529565;rs529565;rs529565;rs529565;rs8176643;rs8176643;rs8176643;rs8176643;rs115478735;rs115478735;rs115478735;rs115478735;rs532436;rs532436;rs532436;rs532436;rs532436;rs532436;rs587745765;rs587745765;rs587745765;rs587745765;rs600038;rs600038;rs600038;rs600038;rs651007;rs651007;rs651007;rs651007;rs651007;rs651007;rs11244061;rs11244061;rs11244061;rs11244061;rs579459;rs579459;rs579459;rs579459;rs579459;rs579459;rs649129;rs649129;rs649129;rs649129;rs649129;rs649129;rs495828;rs495828;rs495828;rs495828;rs495828;rs495828;rs635634;rs635634;rs635634;rs635634;rs635634;rs635634;rs558240;rs558240;rs558240;rs558240;rs558240;rs587600964;rs587600964;rs375313526;rs375313526;rs9411395;rs9411395;rs9650778;rs9650778;rs56343119;rs56343119;rs56343119;rs56343119;rs56343119;rs3758348;rs3758348;rs3758348;rs3758348;rs3758348;rs17474001;rs17474001;rs17474001;rs17474001;rs17474001;rs3124766;rs3124766;rs3124766;rs4962153;rs4962153;rs4962153;rs4962153;rs4962153;rs739468;rs739468;rs739468;rs739468;rs739468;rs3124764;rs3124764;rs3124764;rs3124764;rs3094379;rs3094379;rs3094379;rs3094379;rs3124761;rs3124761;rs3124761;	cholesterol;LDL_C;triglyc;cholesterol;LDL;LDL_C;TC;triglyc;cholesterol;LDL;LDL_C;TC;triglyc;cholesterol;HDL_C;LDL_C;triglyc;cholesterol;LDL;LDL_C;TC;triglyc;cholesterol;LDL_C;triglyc;cholesterol;LDL_C;triglyc;cholesterol;LDL_C;triglyc;cholesterol;HDL_C;LDL;LDL_C;TC;triglyc;cholesterol;LDL;LDL_C;TC;triglyc;cholesterol;LDL;LDL_C;TC;triglyc;cholesterol;LDL;LDL_C;TC;triglyc;cholesterol;LDL_C;triglyc;cholesterol;LDL_C;triglyc;cholesterol;LDL_C;triglyc;cholesterol;LDL_C;triglyc;cholesterol;LDL_C;triglyc;cholesterol;LDL;LDL_C;TC;triglyc;cholesterol;LDL;LDL_C;TC;triglyc;cholesterol;LDL_C;triglyc;cholesterol;LDL_C;triglyc;cholesterol;LDL_C;triglyc;cholesterol;LDL_C;triglyc;cholesterol;LDL_C;triglyc;cholesterol;LDL_C;triglyc;cholesterol;LDL_C;triglyc;cholesterol;LDL_C;triglyc;cholesterol;LDL_C;triglyc;cholesterol;LDL_C;triglyc;cholesterol;HDL_C;LDL_C;triglyc;cholesterol;LDL_C;triglyc;cholesterol;LDL_C;triglyc;cholesterol;LDL;LDL_C;TC;triglyc;cholesterol;LDL_C;triglyc;cholesterol;LDL_C;triglyc;cholesterol;LDL;LDL_C;TC;triglyc;cholesterol;LDL_C;triglyc;cholesterol;LDL_C;triglyc;cholesterol;LDL_C;triglyc;cholesterol;LDL_C;triglyc;cholesterol;LDL_C;TC;triglyc;cholesterol;LDL_C;triglyc;cholesterol;LDL_C;triglyc;cholesterol;LDL_C;triglyc;cholesterol;LDL;LDL_C;TC;triglyc;cholesterol;LDL_C;triglyc;cholesterol;LDL_C;triglyc;cholesterol;LDL_C;TC;cholesterol;LDL;LDL_C;TC;triglyc;cholesterol;HDL_C;LDL;LDL_C;TC;triglyc;cholesterol;LDL;LDL_C;TC;triglyc;cholesterol;HDL_C;LDL_C;triglyc;cholesterol;HDL_C;LDL_C;triglyc;cholesterol;HDL_C;LDL;LDL_C;TC;triglyc;cholesterol;HDL_C;LDL_C;triglyc;cholesterol;HDL_C;LDL_C;triglyc;cholesterol;HDL_C;LDL;LDL_C;TC;triglyc;cholesterol;LDL;LDL_C;TC;cholesterol;HDL_C;LDL;LDL_C;TC;triglyc;cholesterol;HDL_C;LDL;LDL_C;TC;triglyc;cholesterol;HDL_C;LDL;LDL_C;TC;triglyc;cholesterol;HDL_C;LDL;LDL_C;TC;triglyc;cholesterol;HDL_C;LDL;LDL_C;TC;cholesterol;LDL_C;cholesterol;LDL_C;cholesterol;LDL_C;cholesterol;LDL_C;cholesterol;HDL_C;LDL;LDL_C;TC;cholesterol;HDL_C;LDL;LDL_C;TC;cholesterol;HDL_C;LDL;LDL_C;TC;cholesterol;HDL_C;LDL_C;cholesterol;HDL_C;LDL;LDL_C;TC;cholesterol;HDL_C;LDL;LDL_C;TC;cholesterol;HDL_C;LDL;LDL_C;cholesterol;HDL_C;LDL;LDL_C;cholesterol;HDL_C;LDL_C;	UKBB;UKBB;UKBB;UKBB;Willer_et_al_2013;UKBB;Willer_et_al_2013;UKBB;UKBB;Willer_et_al_2013;UKBB;Willer_et_al_2013;UKBB;UKBB;UKBB;UKBB;UKBB;UKBB;Willer_et_al_2013;UKBB;Willer_et_al_2013;UKBB;UKBB;UKBB;UKBB;UKBB;UKBB;UKBB;UKBB;UKBB;UKBB;UKBB;UKBB;Willer_et_al_2013;UKBB;Willer_et_al_2013;UKBB;UKBB;Willer_et_al_2013;UKBB;Willer_et_al_2013;UKBB;UKBB;Willer_et_al_2013;UKBB;Willer_et_al_2013;UKBB;UKBB;Willer_et_al_2013;UKBB;Willer_et_al_2013;UKBB;UKBB;UKBB;UKBB;UKBB;UKBB;UKBB;UKBB;UKBB;UKBB;UKBB;UKBB;UKBB;UKBB;UKBB;UKBB;UKBB;Willer_et_al_2013;UKBB;Willer_et_al_2013;UKBB;UKBB;Willer_et_al_2013;UKBB;Willer_et_al_2013;UKBB;UKBB;UKBB;UKBB;UKBB;UKBB;UKBB;UKBB;UKBB;UKBB;UKBB;UKBB;UKBB;UKBB;UKBB;UKBB;UKBB;UKBB;UKBB;UKBB;UKBB;UKBB;UKBB;UKBB;UKBB;UKBB;UKBB;UKBB;UKBB;UKBB;UKBB;UKBB;UKBB;UKBB;UKBB;UKBB;UKBB;UKBB;UKBB;UKBB;UKBB;UKBB;Willer_et_al_2013;UKBB;Willer_et_al_2013;UKBB;UKBB;UKBB;UKBB;UKBB;UKBB;UKBB;UKBB;Willer_et_al_2013;UKBB;Willer_et_al_2013;UKBB;UKBB;UKBB;UKBB;UKBB;UKBB;UKBB;UKBB;UKBB;UKBB;UKBB;UKBB;UKBB;UKBB;UKBB;Willer_et_al_2013;UKBB;UKBB;UKBB;UKBB;UKBB;UKBB;UKBB;UKBB;UKBB;UKBB;UKBB;Willer_et_al_2013;UKBB;Willer_et_al_2013;UKBB;UKBB;UKBB;UKBB;UKBB;UKBB;UKBB;UKBB;UKBB;Willer_et_al_2013;UKBB;Willer_et_al_2013;UKBB;Willer_et_al_2013;UKBB;UKBB;UKBB;Willer_et_al_2013;UKBB;Willer_et_al_2013;UKBB;UKBB;Willer_et_al_2013;UKBB;Willer_et_al_2013;UKBB;UKBB;UKBB;UKBB;UKBB;UKBB;UKBB;UKBB;UKBB;UKBB;UKBB;Willer_et_al_2013;UKBB;Willer_et_al_2013;UKBB;UKBB;UKBB;UKBB;UKBB;UKBB;UKBB;UKBB;UKBB;UKBB;UKBB;Willer_et_al_2013;UKBB;Willer_et_al_2013;UKBB;UKBB;Willer_et_al_2013;UKBB;Willer_et_al_2013;UKBB;UKBB;Willer_et_al_2013;UKBB;Willer_et_al_2013;UKBB;UKBB;UKBB;Willer_et_al_2013;UKBB;Willer_et_al_2013;UKBB;UKBB;UKBB;Willer_et_al_2013;UKBB;Willer_et_al_2013;UKBB;UKBB;UKBB;Willer_et_al_2013;UKBB;Willer_et_al_2013;UKBB;UKBB;UKBB;Willer_et_al_2013;UKBB;Willer_et_al_2013;UKBB;UKBB;UKBB;UKBB;UKBB;UKBB;UKBB;UKBB;UKBB;UKBB;Willer_et_al_2013;UKBB;Willer_et_al_2013;UKBB;UKBB;Willer_et_al_2013;UKBB;Willer_et_al_2013;UKBB;UKBB;Willer_et_al_2013;UKBB;Willer_et_al_2013;UKBB;UKBB;UKBB;UKBB;UKBB;Willer_et_al_2013;UKBB;Willer_et_al_2013;UKBB;UKBB;Willer_et_al_2013;UKBB;Willer_et_al_2013;UKBB;UKBB;Willer_et_al_2013;UKBB;UKBB;UKBB;Willer_et_al_2013;UKBB;UKBB;UKBB;UKBB;	9:136146597;9:136149399;9:136146077;9:136154304	rs550057;rs507666;rs676996;rs649129	136149399;136146597;136155000;136154304;136155000;136146077;136149399;136149399;136149399;136270538;136270538;136081319;136081319;136270538;136147702;136147702;136149399;136359599;136359599;136081319;136149399;136131322;136131322;136359599;136149399;136149399;136149399;136149399;136371224;136323845;136371224;136147702;136131322;136323845;136270538;136131322;136317767;136208567;136218015;	rs507666;rs550057;rs635634;rs649129;rs635634;rs676996;rs507666;rs507666;rs507666;rs41302673;rs41302673;rs11244035;rs11244035;rs41302673;rs581107;rs581107;rs507666;rs73553519;rs73553519;rs11244035;rs507666;rs8176746;rs8176746;rs73553519;rs507666;rs507666;rs507666;rs507666;rs9330459;rs4962050;rs9330459;rs581107;rs8176746;rs4962050;rs41302673;rs8176746;rs117164445;rs7024579;rs10122824;	FG;2hGlu;SM_C18:0;SM_C16:0;Histidine;Glycine;LDL_cholesterol;Cholesterol;Apolipoprotein_B;LDL_cholesterol;Cholesterol;LDL_cholesterol;Cholesterol;Apolipoprotein_B;Cholesterol;LDL_cholesterol;Apolipoprotein_A;LDL_cholesterol;Cholesterol;Apolipoprotein_B;Glucose;Apolipoprotein_B;LDL_cholesterol;Apolipoprotein_B;HDL_cholesterol;eGFR;Creatinine;Triglycerides;Cholesterol;LDL_cholesterol;LDL_cholesterol;Apolipoprotein_B;Cholesterol;Cholesterol;Glucose;Albumin;Cholesterol;Estimated_glomerular_filtration_rate;Estimated_glomerular_filtration_rate;	Chen_et_al.;Chen_et_al.;Lotta_et_al.;Lotta_et_al.;Lotta_et_al.;Lotta_et_al.;Sinnott-Armstrong_et_al.;Sinnott-Armstrong_et_al.;Sinnott-Armstrong_et_al.;Sinnott-Armstrong_et_al.;Sinnott-Armstrong_et_al.;Sinnott-Armstrong_et_al.;Sinnott-Armstrong_et_al.;Sinnott-Armstrong_et_al.;Sinnott-Armstrong_et_al.;Sinnott-Armstrong_et_al.;Sinnott-Armstrong_et_al.;Sinnott-Armstrong_et_al.;Sinnott-Armstrong_et_al.;Sinnott-Armstrong_et_al.;Sinnott-Armstrong_et_al.;Sinnott-Armstrong_et_al.;Sinnott-Armstrong_et_al.;Sinnott-Armstrong_et_al.;Sinnott-Armstrong_et_al.;Sinnott-Armstrong_et_al.;Sinnott-Armstrong_et_al.;Sinnott-Armstrong_et_al.;Sinnott-Armstrong_et_al.;Sinnott-Armstrong_et_al.;Sinnott-Armstrong_et_al.;Sinnott-Armstrong_et_al.;Sinnott-Armstrong_et_al.;Sinnott-Armstrong_et_al.;Sinnott-Armstrong_et_al.;Sinnott-Armstrong_et_al.;Sinnott-Armstrong_et_al.;Wuttke_et_al.;Wuttke_et_al.;
9_10	9	135542264	136861079	VLDL-D	136155000	9:136155000:C:T	rs635634	t	c	0.1877	-0.0404942	0.00517581	5.128e-15	14.29	31	0.0006841	No	ABO	ABO	Biology	107	ApoB;ApoBbyApoA1;EstC;FALen;FAw6;FAw6byFA;FreeC;His;IDL-C;IDL-CE;IDL-CE_percent;IDL-C_percent;IDL-FC;IDL-FC_percent;IDL-L;IDL-P;IDL-PL;IDL-TG_percent;LA;LDL-C;LDL-TG;L-HDL-CE_percent;L-HDL-C_percent;L-HDL-PL_percent;L-LDL-C;L-LDL-CE;L-LDL-CE_percent;L-LDL-C_percent;L-LDL-FC;L-LDL-L;L-LDL-P;L-LDL-PL;L-LDL-PL_percent;L-LDL-TG;L-LDL-TG_percent;L-VLDL-CE_percent;L-VLDL-C_percent;L-VLDL-PL_percent;L-VLDL-TG_percent;M-HDL-FC_percent;M-LDL-C;M-LDL-CE;M-LDL-CE_percent;M-LDL-C_percent;M-LDL-FC;M-LDL-FC_percent;M-LDL-L;M-LDL-P;M-LDL-PL;M-LDL-PL_percent;M-LDL-TG;M-VLDL-CE;M-VLDL-CE_percent;M-VLDL-C_percent;M-VLDL-PL_percent;M-VLDL-TG_percent;PC;PUFA;Remnant-C;Serum-C;S-HDL-C;S-HDL-CE;S-HDL-CE_percent;S-HDL-C_percent;S-HDL-FC_percent;S-HDL-L;S-HDL-P;S-HDL-PL_percent;S-LDL-C;S-LDL-CE;S-LDL-CE_percent;S-LDL-C_percent;S-LDL-FC;S-LDL-FC_percent;S-LDL-L;S-LDL-P;S-LDL-PL;S-LDL-PL_percent;SM;S-VLDL-C;S-VLDL-CE;S-VLDL-CE_percent;S-VLDL-C_percent;S-VLDL-FC;S-VLDL-FC_percent;S-VLDL-L;S-VLDL-PL;S-VLDL-TG_percent;TotCho;TotPG;VLDL-C;VLDL-D;XL-VLDL-C_percent;XL-VLDL-FC_percent;XL-VLDL-PL_percent;XL-VLDL-TG_percent;XS-VLDL-C;XS-VLDL-CE;XS-VLDL-C_percent;XS-VLDL-FC;XS-VLDL-L;XS-VLDL-P;XS-VLDL-PL;XS-VLDL-TG_percent;XXL-VLDL-CE_percent;XXL-VLDL-C_percent;XXL-VLDL-TG_percent;	1	region_9_10_locus_1	upstream_gene_variant	NA	NA	NA	CHOLELITH_BROAD (p=2.08065e-13); D3_VONVILLEBRAND (p=6.38955e-09); E4_DM2 (p=3.09378e-08); E4_DM2_STRICT (p=8.28667e-09); E4_ENDONUTRMET (p=1.97038e-09); E4_FH (p=2.73546e-09); E4_HYPERCHOL (p=1.523e-12); E4_LIPOPROT (p=3.92013e-15); E4_METABOLIA (p=4.37119e-11); FG_CVD (p=4.03738e-13); FG_DISVEINLYMPH (p=3.34349e-43); FG_DOAAC (p=1.40699e-08); FG_OTHHEART (p=4.75084e-10); FG_PULMHEART (p=5.85329e-31); I9_CVD (p=1.01972e-10); I9_DISVEINLYMPH (p=9.2151e-46); I9_DVTANDPULM (p=4.66122e-72); I9_PHLETHROM (p=1.35957e-41); I9_PHLETHROMBDVTLOW (p=4.7863e-57); I9_PULMEMB (p=5.43375e-31); I9_PULMHEART (p=3.00815e-27); I9_THROMBOTH (p=2.75423e-22); I9_VARICVE (p=1.34338e-15); I9_VEINSOTH (p=1.82722e-09); I9_VTE (p=6.67421e-86); J10_CHRONTONSADEN (p=1.98504e-09); K11_CHOLECYSTECTOMY (p=2.60268e-09); K11_CHOLELITH (p=1.16923e-13); K11_DULC (p=2.38935e-08); K11_GALLBILPANC (p=1.05487e-14); M13_SOFTTISSUEOTH (p=2.63846e-08); RX_STATIN (p=4.81726e-52); T2D (p=9.38901e-09); T2D_INCLAVO (p=6.19855e-09);	Granulocyte count (Astle W 2016); Hematocrit (Astle W 2016); Hemoglobin concentration (Astle W 2016); Lymphocyte percentage of white cells (Astle W 2016); Monocyte count (Astle W 2016); Myeloid white cell count (Astle W 2016); Neutrophil count (Astle W 2016); Platelet distribution width (Astle W 2016); Red blood cell count (Astle W 2016); Red cell distribution width (Astle W 2016); Sum basophil neutrophil counts (Astle W 2016); Sum eosinophil basophil counts (Astle W 2016); Sum neutrophil eosinophil counts (Astle W 2016); White blood cell count (Astle W 2016); Coronary artery disease (CARDIoGRAMplusC4D 2015); Myocardial infarction (CARDIoGRAMplusC4D 2015); Low density lipoprotein (GLGC 2013); Low density lipoprotein (GLGC 2010); Total cholesterol (GLGC 2013); Total cholesterol (GLGC 2010); Circulating galectin 3 levels (de Boer RA 2012); Venous thrombosis (Germain 2012); Cholesterol total (GLGC 2010); Cholesterol total (GLGC 2013); GIP levels in response to oral glucose tolerance test 120 minutes (Almgren P 2017); Granulocyte count (Astle W 2016); Ischemic stroke (Traylor M 2016); LDL cholesterol (GLGC 2010); LDL cholesterol (GLGC 2013); Myeloid white cell count (Astle W 2016); Neutrophil count (Astle W 2016); Sum basophil neutrophil counts (Astle W 2016); Sum neutrophil eosinophil counts (Astle W 2016); Tonsillectomy (Pickrell JK 2016); Tonsillectomy (Tian C 2017); Type 2 diabetes (DIAGRAM 2017); White blood cell count (Astle W 2016); Arm fat percentage left (Neale B 2017); Arm fat percentage right (Neale B 2017); Blood clot in the leg (Neale B 2017); Blood clot in the lung (Neale B 2017); Diastolic blood pressure (Neale B 2017); Forced expiratory volume in 1-second (Neale B 2017); Forced expiratory volume in 1-second, best measure (Neale B 2017); Forced vital capacity (Neale B 2017); Heel bone mineral density (Neale B 2017); Illnesses of father: heart disease (Neale B 2017); Impedance of arm left (Neale B 2017); Impedance of arm right (Neale B 2017); Impedance of leg left (Neale B 2017); Impedance of leg right (Neale B 2017); Medication for cholesterol, blood pressure or diabetes: cholesterol lowering medication (Neale B 2017); No blood clot, bronchitis, emphysema, asthma, rhinitis, eczema or allergy diagnosed by doctor (Neale B 2017); Peak expiratory flow (Neale B 2017); Phlebitis and thrombophlebitis (Neale B 2017); Pulmonary embolism (Neale B 2017); Self-reported deep venous thrombosis (Neale B 2017); Self-reported high cholesterol (Neale B 2017); Self-reported pulmonary embolism + or - dvt (Neale B 2017); Sitting height (Neale B 2017); Treatment with atorvastatin (Neale B 2017); Treatment with cholesterol lowering medication (Neale B 2017); Treatment with simvastatin (Neale B 2017); Treatment with warfarin (Neale B 2017); Vascular or heart problems diagnosed by doctor: high blood pressure (Neale B 2017); Coronary artery disease (Nelson CP 2017); High grade serous ovarian cancer (Phelan M 2017); Invasive ovarian cancer (Phelan M 2017); Serous invasive ovarian cancer (Phelan M 2017); Alkaline phosphatase (Prins B 2017); Ferritin (Prins B 2017); Coronary artery disease (van der Harst P 2018);	ApoB (Kettunen J 2016); Cholesterol esters in large LDL (Kettunen J 2016); Concentration of IDL particles (Kettunen J 2016); Concentration of large LDL particles (Kettunen J 2016); Concentration of very small VLDL particles (Kettunen J 2016); Free cholesterol in IDL (Kettunen J 2016); Free cholesterol in large LDL (Kettunen J 2016); Phospholipids in IDL (Kettunen J 2016); Phospholipids in large LDL (Kettunen J 2016); Phospholipids in very small VLDL (Kettunen J 2016); Total cholesterol in IDL (Kettunen J 2016); Total cholesterol in LDL (Kettunen J 2016); Total cholesterol in large LDL (Kettunen J 2016); Total lipids in IDL (Kettunen J 2016); Total lipids in large LDL (Kettunen J 2016); Total lipids in very small VLDL (Kettunen J 2016); Alpha-glutamylglycine (Long T 2017); Glycylglycine (Long T 2017); Leucylalanine (Long T 2017); X-17178 (Long T 2017); 512.2 579 (Hong MG 2013); 765.4 568 (Hong MG 2013); Alpha-glutamylglycine (Long T 2017); Glycylglycine (Long T 2017); Leucylalanine (Long T 2017); X - 17178 (Long T 2017);	rs532436;rs651007;rs600038;rs532436;rs651007;rs532436;rs532436;rs600038;rs495828;rs635634;9:136141870;rs635634;9:136141870;9:136141870;rs635634;rs532436;rs495828;rs532436;rs532436;9:136141870;rs649129;rs579459;rs635634;rs600038;rs651007;rs495828;rs495828;rs495828;rs635634;9:136141870;rs635634;rs649129;rs579459;rs495828;rs532436;rs649129;rs579459;rs651007;rs600038;rs635634;rs635634;rs532436;rs600038;rs635634;rs651007;rs635634;9:136141870;rs532436;rs579459;rs649129;9:136141870;rs649129;rs579459;	Free_cholesterol_in_IDL;Free_cholesterol_in_large_LDL;Free_cholesterol_in_large_LDL;Free_cholesterol_in_large_LDL;Phospholipids_in_large_LDL;Concentration_of_IDL_particles;Phospholipids_in_IDL;Phospholipids_in_large_LDL;Total_cholesterol_in_large_LDL;Phospholipids_in_very_small_VLDL;Total_lipids_in_very_small_VLDL;Total_cholesterol_in_large_LDL;Free_cholesterol_in_large_LDL;Total_lipids_in_IDL;Total_cholesterol_in_IDL;Total_cholesterol_in_large_LDL;Total_lipids_in_IDL;Phospholipids_in_very_small_VLDL;Total_cholesterol_in_IDL;Concentration_of_IDL_particles;Total_lipids_in_IDL;Total_lipids_in_IDL;Phospholipids_in_large_LDL;Total_lipids_in_IDL;Total_lipids_in_IDL;Total_cholesterol_in_IDL;Concentration_of_IDL_particles;Free_cholesterol_in_large_LDL;Total_lipids_in_very_small_VLDL;Total_cholesterol_in_IDL;Total_lipids_in_IDL;Concentration_of_IDL_particles;Concentration_of_IDL_particles;Phospholipids_in_large_LDL;Phospholipids_in_large_LDL;Total_cholesterol_in_IDL;Total_cholesterol_in_IDL;Concentration_of_IDL_particles;Total_cholesterol_in_IDL;Free_cholesterol_in_IDL;Concentration_of_IDL_particles;Total_lipids_in_very_small_VLDL;Concentration_of_IDL_particles;Phospholipids_in_IDL;Total_cholesterol_in_IDL;Free_cholesterol_in_large_LDL;Phospholipids_in_very_small_VLDL;Total_lipids_in_IDL;Free_cholesterol_in_large_LDL;Free_cholesterol_in_large_LDL;Phospholipids_in_large_LDL;Phospholipids_in_large_LDL;Phospholipids_in_large_LDL;	9:136132908;9:136132908;9:136132908;9:136137065;9:136137065;9:136137065;9:136137065;9:136137065;9:136137106;9:136137106;9:136137106;9:136137106;9:136137106;9:136138765;9:136138765;9:136138765;9:136138765;9:136139265;9:136139265;9:136139265;9:136139265;9:136139265;9:136139907;9:136139907;9:136139907;9:136141440;9:136141440;9:136141440;9:136141646;9:136141646;9:136141646;9:136141870;9:136141870;9:136141870;9:136141870;9:136141870;9:136141870;9:136142203;9:136142203;9:136142203;9:136142203;9:136142203;9:136142217;9:136142217;9:136142217;9:136142217;9:136142217;9:136142355;9:136142355;9:136142355;9:136142355;9:136142355;9:136143000;9:136143000;9:136143000;9:136143120;9:136143120;9:136143120;9:136143121;9:136143121;9:136143121;9:136143136;9:136143136;9:136143136;9:136143212;9:136143212;9:136143212;9:136143372;9:136143372;9:136143372;9:136143372;9:136143372;9:136143442;9:136143442;9:136143442;9:136143442;9:136143442;9:136144284;9:136144284;9:136144284;9:136144297;9:136144297;9:136144297;9:136144308;9:136144308;9:136144308;9:136144309;9:136144309;9:136144309;9:136144427;9:136144427;9:136144427;9:136144873;9:136144873;9:136144873;9:136144960;9:136144960;9:136144960;9:136144994;9:136144994;9:136144994;9:136145118;9:136145118;9:136145118;9:136145240;9:136145240;9:136145240;9:136145404;9:136145404;9:136145404;9:136145404;9:136145419;9:136145419;9:136145419;9:136145425;9:136145425;9:136145425;9:136145471;9:136145471;9:136145471;9:136145471;9:136145471;9:136145484;9:136145484;9:136145484;9:136145907;9:136145907;9:136145907;9:136145974;9:136145974;9:136145974;9:136145974;9:136145974;9:136145993;9:136145993;9:136145993;9:136146046;9:136146046;9:136146046;9:136146068;9:136146068;9:136146068;9:136146077;9:136146077;9:136146077;9:136146227;9:136146227;9:136146227;9:136146227;9:136146431;9:136146431;9:136146431;9:136146448;9:136146448;9:136146448;9:136146597;9:136146597;9:136146597;9:136146664;9:136146664;9:136146664;9:136146664;9:136146664;9:136147160;9:136147160;9:136147160;9:136149095;9:136149095;9:136149095;9:136149098;9:136149098;9:136149098;9:136149229;9:136149229;9:136149229;9:136149229;9:136149229;9:136149399;9:136149399;9:136149399;9:136149399;9:136149399;9:136149399;9:136149500;9:136149500;9:136149500;9:136149500;9:136149500;9:136149709;9:136149709;9:136149709;9:136149709;9:136149711;9:136149711;9:136149711;9:136149711;9:136149830;9:136149830;9:136149830;9:136149830;9:136149830;9:136149830;9:136151579;9:136151579;9:136151579;9:136151579;9:136151806;9:136151806;9:136151806;9:136151806;9:136153875;9:136153875;9:136153875;9:136153875;9:136153875;9:136153875;9:136153981;9:136153981;9:136153981;9:136153981;9:136154168;9:136154168;9:136154168;9:136154168;9:136154168;9:136154168;9:136154304;9:136154304;9:136154304;9:136154304;9:136154304;9:136154304;9:136154867;9:136154867;9:136154867;9:136154867;9:136154867;9:136154867;9:136155000;9:136155000;9:136155000;9:136155000;9:136155000;9:136155000;9:136157133;9:136157133;9:136157133;9:136157133;9:136157133;9:136172323;9:136172323;9:136184771;9:136184771;9:136184782;9:136184782;9:136184798;9:136184798;9:136237672;9:136237672;9:136237672;9:136237672;9:136237672;9:136239399;9:136239399;9:136239399;9:136239399;9:136239399;9:136267149;9:136267149;9:136267149;9:136267149;9:136267149;9:136316942;9:136316942;9:136316942;9:136323754;9:136323754;9:136323754;9:136323754;9:136323754;9:136326248;9:136326248;9:136326248;9:136326248;9:136326248;9:136329954;9:136329954;9:136329954;9:136329954;9:136334910;9:136334910;9:136334910;9:136334910;9:136339755;9:136339755;9:136339755;	rs8176719;rs8176719;rs8176719;rs687621;rs687621;rs687621;rs687621;rs687621;rs687289;rs687289;rs687289;rs687289;rs687289;rs587729126;rs587729126;rs587729126;rs587729126;rs657152;rs657152;rs657152;rs657152;rs657152;rs149092047;rs149092047;rs149092047;rs35230453;rs35230453;rs35230453;rs587650417;rs587650417;rs587650417;rs2519093;rs2519093;rs2519093;rs2519093;rs2519093;rs2519093;rs514659;rs514659;rs514659;rs514659;rs514659;rs644234;rs644234;rs644234;rs644234;rs644234;rs643434;rs643434;rs643434;rs643434;rs643434;rs543040;rs543040;rs543040;rs613534;rs613534;rs613534;rs543968;rs543968;rs543968;rs587746296;rs587746296;rs587746296;rs544873;rs544873;rs544873;rs545971;rs545971;rs545971;rs545971;rs545971;rs612169;rs612169;rs612169;rs612169;rs612169;rs597988;rs597988;rs597988;rs597974;rs597974;rs597974;rs576123;rs576123;rs576123;rs576125;rs576125;rs576125;rs8176663;rs8176663;rs8176663;rs491626;rs491626;rs491626;rs492488;rs492488;rs492488;rs493246;rs493246;rs493246;rs494242;rs494242;rs494242;rs495203;rs495203;rs495203;rs9411377;rs9411377;rs9411377;rs9411377;rs13292932;rs13292932;rs13292932;rs9411378;rs9411378;rs9411378;rs582118;rs582118;rs582118;rs582118;rs582118;rs582094;rs582094;rs582094;rs34357864;rs34357864;rs34357864;rs2769071;rs2769071;rs2769071;rs2769071;rs2769071;rs144131194;rs144131194;rs144131194;rs677355;rs677355;rs677355;rs59602812;rs59602812;rs59602812;rs676996;rs676996;rs676996;rs676457;rs676457;rs676457;rs676457;rs527210;rs527210;rs527210;rs139840563;rs139840563;rs139840563;rs550057;rs550057;rs550057;rs674302;rs674302;rs674302;rs674302;rs674302;rs554833;rs554833;rs554833;rs587729869;rs587729869;rs587729869;rs8176645;rs8176645;rs8176645;rs505922;rs505922;rs505922;rs505922;rs505922;rs507666;rs507666;rs507666;rs507666;rs507666;rs507666;rs529565;rs529565;rs529565;rs529565;rs529565;rs8176643;rs8176643;rs8176643;rs8176643;rs115478735;rs115478735;rs115478735;rs115478735;rs532436;rs532436;rs532436;rs532436;rs532436;rs532436;rs587745765;rs587745765;rs587745765;rs587745765;rs600038;rs600038;rs600038;rs600038;rs651007;rs651007;rs651007;rs651007;rs651007;rs651007;rs11244061;rs11244061;rs11244061;rs11244061;rs579459;rs579459;rs579459;rs579459;rs579459;rs579459;rs649129;rs649129;rs649129;rs649129;rs649129;rs649129;rs495828;rs495828;rs495828;rs495828;rs495828;rs495828;rs635634;rs635634;rs635634;rs635634;rs635634;rs635634;rs558240;rs558240;rs558240;rs558240;rs558240;rs587600964;rs587600964;rs375313526;rs375313526;rs9411395;rs9411395;rs9650778;rs9650778;rs56343119;rs56343119;rs56343119;rs56343119;rs56343119;rs3758348;rs3758348;rs3758348;rs3758348;rs3758348;rs17474001;rs17474001;rs17474001;rs17474001;rs17474001;rs3124766;rs3124766;rs3124766;rs4962153;rs4962153;rs4962153;rs4962153;rs4962153;rs739468;rs739468;rs739468;rs739468;rs739468;rs3124764;rs3124764;rs3124764;rs3124764;rs3094379;rs3094379;rs3094379;rs3094379;rs3124761;rs3124761;rs3124761;	cholesterol;LDL_C;triglyc;cholesterol;LDL;LDL_C;TC;triglyc;cholesterol;LDL;LDL_C;TC;triglyc;cholesterol;HDL_C;LDL_C;triglyc;cholesterol;LDL;LDL_C;TC;triglyc;cholesterol;LDL_C;triglyc;cholesterol;LDL_C;triglyc;cholesterol;LDL_C;triglyc;cholesterol;HDL_C;LDL;LDL_C;TC;triglyc;cholesterol;LDL;LDL_C;TC;triglyc;cholesterol;LDL;LDL_C;TC;triglyc;cholesterol;LDL;LDL_C;TC;triglyc;cholesterol;LDL_C;triglyc;cholesterol;LDL_C;triglyc;cholesterol;LDL_C;triglyc;cholesterol;LDL_C;triglyc;cholesterol;LDL_C;triglyc;cholesterol;LDL;LDL_C;TC;triglyc;cholesterol;LDL;LDL_C;TC;triglyc;cholesterol;LDL_C;triglyc;cholesterol;LDL_C;triglyc;cholesterol;LDL_C;triglyc;cholesterol;LDL_C;triglyc;cholesterol;LDL_C;triglyc;cholesterol;LDL_C;triglyc;cholesterol;LDL_C;triglyc;cholesterol;LDL_C;triglyc;cholesterol;LDL_C;triglyc;cholesterol;LDL_C;triglyc;cholesterol;HDL_C;LDL_C;triglyc;cholesterol;LDL_C;triglyc;cholesterol;LDL_C;triglyc;cholesterol;LDL;LDL_C;TC;triglyc;cholesterol;LDL_C;triglyc;cholesterol;LDL_C;triglyc;cholesterol;LDL;LDL_C;TC;triglyc;cholesterol;LDL_C;triglyc;cholesterol;LDL_C;triglyc;cholesterol;LDL_C;triglyc;cholesterol;LDL_C;triglyc;cholesterol;LDL_C;TC;triglyc;cholesterol;LDL_C;triglyc;cholesterol;LDL_C;triglyc;cholesterol;LDL_C;triglyc;cholesterol;LDL;LDL_C;TC;triglyc;cholesterol;LDL_C;triglyc;cholesterol;LDL_C;triglyc;cholesterol;LDL_C;TC;cholesterol;LDL;LDL_C;TC;triglyc;cholesterol;HDL_C;LDL;LDL_C;TC;triglyc;cholesterol;LDL;LDL_C;TC;triglyc;cholesterol;HDL_C;LDL_C;triglyc;cholesterol;HDL_C;LDL_C;triglyc;cholesterol;HDL_C;LDL;LDL_C;TC;triglyc;cholesterol;HDL_C;LDL_C;triglyc;cholesterol;HDL_C;LDL_C;triglyc;cholesterol;HDL_C;LDL;LDL_C;TC;triglyc;cholesterol;LDL;LDL_C;TC;cholesterol;HDL_C;LDL;LDL_C;TC;triglyc;cholesterol;HDL_C;LDL;LDL_C;TC;triglyc;cholesterol;HDL_C;LDL;LDL_C;TC;triglyc;cholesterol;HDL_C;LDL;LDL_C;TC;triglyc;cholesterol;HDL_C;LDL;LDL_C;TC;cholesterol;LDL_C;cholesterol;LDL_C;cholesterol;LDL_C;cholesterol;LDL_C;cholesterol;HDL_C;LDL;LDL_C;TC;cholesterol;HDL_C;LDL;LDL_C;TC;cholesterol;HDL_C;LDL;LDL_C;TC;cholesterol;HDL_C;LDL_C;cholesterol;HDL_C;LDL;LDL_C;TC;cholesterol;HDL_C;LDL;LDL_C;TC;cholesterol;HDL_C;LDL;LDL_C;cholesterol;HDL_C;LDL;LDL_C;cholesterol;HDL_C;LDL_C;	UKBB;UKBB;UKBB;UKBB;Willer_et_al_2013;UKBB;Willer_et_al_2013;UKBB;UKBB;Willer_et_al_2013;UKBB;Willer_et_al_2013;UKBB;UKBB;UKBB;UKBB;UKBB;UKBB;Willer_et_al_2013;UKBB;Willer_et_al_2013;UKBB;UKBB;UKBB;UKBB;UKBB;UKBB;UKBB;UKBB;UKBB;UKBB;UKBB;UKBB;Willer_et_al_2013;UKBB;Willer_et_al_2013;UKBB;UKBB;Willer_et_al_2013;UKBB;Willer_et_al_2013;UKBB;UKBB;Willer_et_al_2013;UKBB;Willer_et_al_2013;UKBB;UKBB;Willer_et_al_2013;UKBB;Willer_et_al_2013;UKBB;UKBB;UKBB;UKBB;UKBB;UKBB;UKBB;UKBB;UKBB;UKBB;UKBB;UKBB;UKBB;UKBB;UKBB;UKBB;UKBB;Willer_et_al_2013;UKBB;Willer_et_al_2013;UKBB;UKBB;Willer_et_al_2013;UKBB;Willer_et_al_2013;UKBB;UKBB;UKBB;UKBB;UKBB;UKBB;UKBB;UKBB;UKBB;UKBB;UKBB;UKBB;UKBB;UKBB;UKBB;UKBB;UKBB;UKBB;UKBB;UKBB;UKBB;UKBB;UKBB;UKBB;UKBB;UKBB;UKBB;UKBB;UKBB;UKBB;UKBB;UKBB;UKBB;UKBB;UKBB;UKBB;UKBB;UKBB;UKBB;UKBB;UKBB;UKBB;Willer_et_al_2013;UKBB;Willer_et_al_2013;UKBB;UKBB;UKBB;UKBB;UKBB;UKBB;UKBB;UKBB;Willer_et_al_2013;UKBB;Willer_et_al_2013;UKBB;UKBB;UKBB;UKBB;UKBB;UKBB;UKBB;UKBB;UKBB;UKBB;UKBB;UKBB;UKBB;UKBB;UKBB;Willer_et_al_2013;UKBB;UKBB;UKBB;UKBB;UKBB;UKBB;UKBB;UKBB;UKBB;UKBB;UKBB;Willer_et_al_2013;UKBB;Willer_et_al_2013;UKBB;UKBB;UKBB;UKBB;UKBB;UKBB;UKBB;UKBB;UKBB;Willer_et_al_2013;UKBB;Willer_et_al_2013;UKBB;Willer_et_al_2013;UKBB;UKBB;UKBB;Willer_et_al_2013;UKBB;Willer_et_al_2013;UKBB;UKBB;Willer_et_al_2013;UKBB;Willer_et_al_2013;UKBB;UKBB;UKBB;UKBB;UKBB;UKBB;UKBB;UKBB;UKBB;UKBB;UKBB;Willer_et_al_2013;UKBB;Willer_et_al_2013;UKBB;UKBB;UKBB;UKBB;UKBB;UKBB;UKBB;UKBB;UKBB;UKBB;UKBB;Willer_et_al_2013;UKBB;Willer_et_al_2013;UKBB;UKBB;Willer_et_al_2013;UKBB;Willer_et_al_2013;UKBB;UKBB;Willer_et_al_2013;UKBB;Willer_et_al_2013;UKBB;UKBB;UKBB;Willer_et_al_2013;UKBB;Willer_et_al_2013;UKBB;UKBB;UKBB;Willer_et_al_2013;UKBB;Willer_et_al_2013;UKBB;UKBB;UKBB;Willer_et_al_2013;UKBB;Willer_et_al_2013;UKBB;UKBB;UKBB;Willer_et_al_2013;UKBB;Willer_et_al_2013;UKBB;UKBB;UKBB;UKBB;UKBB;UKBB;UKBB;UKBB;UKBB;UKBB;Willer_et_al_2013;UKBB;Willer_et_al_2013;UKBB;UKBB;Willer_et_al_2013;UKBB;Willer_et_al_2013;UKBB;UKBB;Willer_et_al_2013;UKBB;Willer_et_al_2013;UKBB;UKBB;UKBB;UKBB;UKBB;Willer_et_al_2013;UKBB;Willer_et_al_2013;UKBB;UKBB;Willer_et_al_2013;UKBB;Willer_et_al_2013;UKBB;UKBB;Willer_et_al_2013;UKBB;UKBB;UKBB;Willer_et_al_2013;UKBB;UKBB;UKBB;UKBB;	9:136146597;9:136149399;9:136146077;9:136154304	rs550057;rs507666;rs676996;rs649129	136149399;136146597;136155000;136154304;136155000;136146077;136149399;136149399;136149399;136270538;136270538;136081319;136081319;136270538;136147702;136147702;136149399;136359599;136359599;136081319;136149399;136131322;136131322;136359599;136149399;136149399;136149399;136149399;136371224;136323845;136371224;136147702;136131322;136323845;136270538;136131322;136317767;136208567;136218015;	rs507666;rs550057;rs635634;rs649129;rs635634;rs676996;rs507666;rs507666;rs507666;rs41302673;rs41302673;rs11244035;rs11244035;rs41302673;rs581107;rs581107;rs507666;rs73553519;rs73553519;rs11244035;rs507666;rs8176746;rs8176746;rs73553519;rs507666;rs507666;rs507666;rs507666;rs9330459;rs4962050;rs9330459;rs581107;rs8176746;rs4962050;rs41302673;rs8176746;rs117164445;rs7024579;rs10122824;	FG;2hGlu;SM_C18:0;SM_C16:0;Histidine;Glycine;LDL_cholesterol;Cholesterol;Apolipoprotein_B;LDL_cholesterol;Cholesterol;LDL_cholesterol;Cholesterol;Apolipoprotein_B;Cholesterol;LDL_cholesterol;Apolipoprotein_A;LDL_cholesterol;Cholesterol;Apolipoprotein_B;Glucose;Apolipoprotein_B;LDL_cholesterol;Apolipoprotein_B;HDL_cholesterol;eGFR;Creatinine;Triglycerides;Cholesterol;LDL_cholesterol;LDL_cholesterol;Apolipoprotein_B;Cholesterol;Cholesterol;Glucose;Albumin;Cholesterol;Estimated_glomerular_filtration_rate;Estimated_glomerular_filtration_rate;	Chen_et_al.;Chen_et_al.;Lotta_et_al.;Lotta_et_al.;Lotta_et_al.;Lotta_et_al.;Sinnott-Armstrong_et_al.;Sinnott-Armstrong_et_al.;Sinnott-Armstrong_et_al.;Sinnott-Armstrong_et_al.;Sinnott-Armstrong_et_al.;Sinnott-Armstrong_et_al.;Sinnott-Armstrong_et_al.;Sinnott-Armstrong_et_al.;Sinnott-Armstrong_et_al.;Sinnott-Armstrong_et_al.;Sinnott-Armstrong_et_al.;Sinnott-Armstrong_et_al.;Sinnott-Armstrong_et_al.;Sinnott-Armstrong_et_al.;Sinnott-Armstrong_et_al.;Sinnott-Armstrong_et_al.;Sinnott-Armstrong_et_al.;Sinnott-Armstrong_et_al.;Sinnott-Armstrong_et_al.;Sinnott-Armstrong_et_al.;Sinnott-Armstrong_et_al.;Sinnott-Armstrong_et_al.;Sinnott-Armstrong_et_al.;Sinnott-Armstrong_et_al.;Sinnott-Armstrong_et_al.;Sinnott-Armstrong_et_al.;Sinnott-Armstrong_et_al.;Sinnott-Armstrong_et_al.;Sinnott-Armstrong_et_al.;Sinnott-Armstrong_et_al.;Sinnott-Armstrong_et_al.;Wuttke_et_al.;Wuttke_et_al.;
9_10	9	135542264	136861079	L-LDL-TG_percent	136155000	9:136155000:C:T	rs635634	t	c	0.188	-0.0380638	0.00512185	1.073e-13	12.97	31	0.6452	No	ABO	ABO	Biology	107	ApoB;ApoBbyApoA1;EstC;FALen;FAw6;FAw6byFA;FreeC;His;IDL-C;IDL-CE;IDL-CE_percent;IDL-C_percent;IDL-FC;IDL-FC_percent;IDL-L;IDL-P;IDL-PL;IDL-TG_percent;LA;LDL-C;LDL-TG;L-HDL-CE_percent;L-HDL-C_percent;L-HDL-PL_percent;L-LDL-C;L-LDL-CE;L-LDL-CE_percent;L-LDL-C_percent;L-LDL-FC;L-LDL-L;L-LDL-P;L-LDL-PL;L-LDL-PL_percent;L-LDL-TG;L-LDL-TG_percent;L-VLDL-CE_percent;L-VLDL-C_percent;L-VLDL-PL_percent;L-VLDL-TG_percent;M-HDL-FC_percent;M-LDL-C;M-LDL-CE;M-LDL-CE_percent;M-LDL-C_percent;M-LDL-FC;M-LDL-FC_percent;M-LDL-L;M-LDL-P;M-LDL-PL;M-LDL-PL_percent;M-LDL-TG;M-VLDL-CE;M-VLDL-CE_percent;M-VLDL-C_percent;M-VLDL-PL_percent;M-VLDL-TG_percent;PC;PUFA;Remnant-C;Serum-C;S-HDL-C;S-HDL-CE;S-HDL-CE_percent;S-HDL-C_percent;S-HDL-FC_percent;S-HDL-L;S-HDL-P;S-HDL-PL_percent;S-LDL-C;S-LDL-CE;S-LDL-CE_percent;S-LDL-C_percent;S-LDL-FC;S-LDL-FC_percent;S-LDL-L;S-LDL-P;S-LDL-PL;S-LDL-PL_percent;SM;S-VLDL-C;S-VLDL-CE;S-VLDL-CE_percent;S-VLDL-C_percent;S-VLDL-FC;S-VLDL-FC_percent;S-VLDL-L;S-VLDL-PL;S-VLDL-TG_percent;TotCho;TotPG;VLDL-C;VLDL-D;XL-VLDL-C_percent;XL-VLDL-FC_percent;XL-VLDL-PL_percent;XL-VLDL-TG_percent;XS-VLDL-C;XS-VLDL-CE;XS-VLDL-C_percent;XS-VLDL-FC;XS-VLDL-L;XS-VLDL-P;XS-VLDL-PL;XS-VLDL-TG_percent;XXL-VLDL-CE_percent;XXL-VLDL-C_percent;XXL-VLDL-TG_percent;	1	region_9_10_locus_1	upstream_gene_variant	NA	NA	NA	CHOLELITH_BROAD (p=2.08065e-13); D3_VONVILLEBRAND (p=6.38955e-09); E4_DM2 (p=3.09378e-08); E4_DM2_STRICT (p=8.28667e-09); E4_ENDONUTRMET (p=1.97038e-09); E4_FH (p=2.73546e-09); E4_HYPERCHOL (p=1.523e-12); E4_LIPOPROT (p=3.92013e-15); E4_METABOLIA (p=4.37119e-11); FG_CVD (p=4.03738e-13); FG_DISVEINLYMPH (p=3.34349e-43); FG_DOAAC (p=1.40699e-08); FG_OTHHEART (p=4.75084e-10); FG_PULMHEART (p=5.85329e-31); I9_CVD (p=1.01972e-10); I9_DISVEINLYMPH (p=9.2151e-46); I9_DVTANDPULM (p=4.66122e-72); I9_PHLETHROM (p=1.35957e-41); I9_PHLETHROMBDVTLOW (p=4.7863e-57); I9_PULMEMB (p=5.43375e-31); I9_PULMHEART (p=3.00815e-27); I9_THROMBOTH (p=2.75423e-22); I9_VARICVE (p=1.34338e-15); I9_VEINSOTH (p=1.82722e-09); I9_VTE (p=6.67421e-86); J10_CHRONTONSADEN (p=1.98504e-09); K11_CHOLECYSTECTOMY (p=2.60268e-09); K11_CHOLELITH (p=1.16923e-13); K11_DULC (p=2.38935e-08); K11_GALLBILPANC (p=1.05487e-14); M13_SOFTTISSUEOTH (p=2.63846e-08); RX_STATIN (p=4.81726e-52); T2D (p=9.38901e-09); T2D_INCLAVO (p=6.19855e-09);	Granulocyte count (Astle W 2016); Hematocrit (Astle W 2016); Hemoglobin concentration (Astle W 2016); Lymphocyte percentage of white cells (Astle W 2016); Monocyte count (Astle W 2016); Myeloid white cell count (Astle W 2016); Neutrophil count (Astle W 2016); Platelet distribution width (Astle W 2016); Red blood cell count (Astle W 2016); Red cell distribution width (Astle W 2016); Sum basophil neutrophil counts (Astle W 2016); Sum eosinophil basophil counts (Astle W 2016); Sum neutrophil eosinophil counts (Astle W 2016); White blood cell count (Astle W 2016); Coronary artery disease (CARDIoGRAMplusC4D 2015); Myocardial infarction (CARDIoGRAMplusC4D 2015); Low density lipoprotein (GLGC 2013); Low density lipoprotein (GLGC 2010); Total cholesterol (GLGC 2013); Total cholesterol (GLGC 2010); Circulating galectin 3 levels (de Boer RA 2012); Venous thrombosis (Germain 2012); Cholesterol total (GLGC 2010); Cholesterol total (GLGC 2013); GIP levels in response to oral glucose tolerance test 120 minutes (Almgren P 2017); Granulocyte count (Astle W 2016); Ischemic stroke (Traylor M 2016); LDL cholesterol (GLGC 2010); LDL cholesterol (GLGC 2013); Myeloid white cell count (Astle W 2016); Neutrophil count (Astle W 2016); Sum basophil neutrophil counts (Astle W 2016); Sum neutrophil eosinophil counts (Astle W 2016); Tonsillectomy (Pickrell JK 2016); Tonsillectomy (Tian C 2017); Type 2 diabetes (DIAGRAM 2017); White blood cell count (Astle W 2016); Arm fat percentage left (Neale B 2017); Arm fat percentage right (Neale B 2017); Blood clot in the leg (Neale B 2017); Blood clot in the lung (Neale B 2017); Diastolic blood pressure (Neale B 2017); Forced expiratory volume in 1-second (Neale B 2017); Forced expiratory volume in 1-second, best measure (Neale B 2017); Forced vital capacity (Neale B 2017); Heel bone mineral density (Neale B 2017); Illnesses of father: heart disease (Neale B 2017); Impedance of arm left (Neale B 2017); Impedance of arm right (Neale B 2017); Impedance of leg left (Neale B 2017); Impedance of leg right (Neale B 2017); Medication for cholesterol, blood pressure or diabetes: cholesterol lowering medication (Neale B 2017); No blood clot, bronchitis, emphysema, asthma, rhinitis, eczema or allergy diagnosed by doctor (Neale B 2017); Peak expiratory flow (Neale B 2017); Phlebitis and thrombophlebitis (Neale B 2017); Pulmonary embolism (Neale B 2017); Self-reported deep venous thrombosis (Neale B 2017); Self-reported high cholesterol (Neale B 2017); Self-reported pulmonary embolism + or - dvt (Neale B 2017); Sitting height (Neale B 2017); Treatment with atorvastatin (Neale B 2017); Treatment with cholesterol lowering medication (Neale B 2017); Treatment with simvastatin (Neale B 2017); Treatment with warfarin (Neale B 2017); Vascular or heart problems diagnosed by doctor: high blood pressure (Neale B 2017); Coronary artery disease (Nelson CP 2017); High grade serous ovarian cancer (Phelan M 2017); Invasive ovarian cancer (Phelan M 2017); Serous invasive ovarian cancer (Phelan M 2017); Alkaline phosphatase (Prins B 2017); Ferritin (Prins B 2017); Coronary artery disease (van der Harst P 2018);	ApoB (Kettunen J 2016); Cholesterol esters in large LDL (Kettunen J 2016); Concentration of IDL particles (Kettunen J 2016); Concentration of large LDL particles (Kettunen J 2016); Concentration of very small VLDL particles (Kettunen J 2016); Free cholesterol in IDL (Kettunen J 2016); Free cholesterol in large LDL (Kettunen J 2016); Phospholipids in IDL (Kettunen J 2016); Phospholipids in large LDL (Kettunen J 2016); Phospholipids in very small VLDL (Kettunen J 2016); Total cholesterol in IDL (Kettunen J 2016); Total cholesterol in LDL (Kettunen J 2016); Total cholesterol in large LDL (Kettunen J 2016); Total lipids in IDL (Kettunen J 2016); Total lipids in large LDL (Kettunen J 2016); Total lipids in very small VLDL (Kettunen J 2016); Alpha-glutamylglycine (Long T 2017); Glycylglycine (Long T 2017); Leucylalanine (Long T 2017); X-17178 (Long T 2017); 512.2 579 (Hong MG 2013); 765.4 568 (Hong MG 2013); Alpha-glutamylglycine (Long T 2017); Glycylglycine (Long T 2017); Leucylalanine (Long T 2017); X - 17178 (Long T 2017);	rs532436;rs651007;rs600038;rs532436;rs651007;rs532436;rs532436;rs600038;rs495828;rs635634;9:136141870;rs635634;9:136141870;9:136141870;rs635634;rs532436;rs495828;rs532436;rs532436;9:136141870;rs649129;rs579459;rs635634;rs600038;rs651007;rs495828;rs495828;rs495828;rs635634;9:136141870;rs635634;rs649129;rs579459;rs495828;rs532436;rs649129;rs579459;rs651007;rs600038;rs635634;rs635634;rs532436;rs600038;rs635634;rs651007;rs635634;9:136141870;rs532436;rs579459;rs649129;9:136141870;rs649129;rs579459;	Free_cholesterol_in_IDL;Free_cholesterol_in_large_LDL;Free_cholesterol_in_large_LDL;Free_cholesterol_in_large_LDL;Phospholipids_in_large_LDL;Concentration_of_IDL_particles;Phospholipids_in_IDL;Phospholipids_in_large_LDL;Total_cholesterol_in_large_LDL;Phospholipids_in_very_small_VLDL;Total_lipids_in_very_small_VLDL;Total_cholesterol_in_large_LDL;Free_cholesterol_in_large_LDL;Total_lipids_in_IDL;Total_cholesterol_in_IDL;Total_cholesterol_in_large_LDL;Total_lipids_in_IDL;Phospholipids_in_very_small_VLDL;Total_cholesterol_in_IDL;Concentration_of_IDL_particles;Total_lipids_in_IDL;Total_lipids_in_IDL;Phospholipids_in_large_LDL;Total_lipids_in_IDL;Total_lipids_in_IDL;Total_cholesterol_in_IDL;Concentration_of_IDL_particles;Free_cholesterol_in_large_LDL;Total_lipids_in_very_small_VLDL;Total_cholesterol_in_IDL;Total_lipids_in_IDL;Concentration_of_IDL_particles;Concentration_of_IDL_particles;Phospholipids_in_large_LDL;Phospholipids_in_large_LDL;Total_cholesterol_in_IDL;Total_cholesterol_in_IDL;Concentration_of_IDL_particles;Total_cholesterol_in_IDL;Free_cholesterol_in_IDL;Concentration_of_IDL_particles;Total_lipids_in_very_small_VLDL;Concentration_of_IDL_particles;Phospholipids_in_IDL;Total_cholesterol_in_IDL;Free_cholesterol_in_large_LDL;Phospholipids_in_very_small_VLDL;Total_lipids_in_IDL;Free_cholesterol_in_large_LDL;Free_cholesterol_in_large_LDL;Phospholipids_in_large_LDL;Phospholipids_in_large_LDL;Phospholipids_in_large_LDL;	9:136132908;9:136132908;9:136132908;9:136137065;9:136137065;9:136137065;9:136137065;9:136137065;9:136137106;9:136137106;9:136137106;9:136137106;9:136137106;9:136138765;9:136138765;9:136138765;9:136138765;9:136139265;9:136139265;9:136139265;9:136139265;9:136139265;9:136139907;9:136139907;9:136139907;9:136141440;9:136141440;9:136141440;9:136141646;9:136141646;9:136141646;9:136141870;9:136141870;9:136141870;9:136141870;9:136141870;9:136141870;9:136142203;9:136142203;9:136142203;9:136142203;9:136142203;9:136142217;9:136142217;9:136142217;9:136142217;9:136142217;9:136142355;9:136142355;9:136142355;9:136142355;9:136142355;9:136143000;9:136143000;9:136143000;9:136143120;9:136143120;9:136143120;9:136143121;9:136143121;9:136143121;9:136143136;9:136143136;9:136143136;9:136143212;9:136143212;9:136143212;9:136143372;9:136143372;9:136143372;9:136143372;9:136143372;9:136143442;9:136143442;9:136143442;9:136143442;9:136143442;9:136144284;9:136144284;9:136144284;9:136144297;9:136144297;9:136144297;9:136144308;9:136144308;9:136144308;9:136144309;9:136144309;9:136144309;9:136144427;9:136144427;9:136144427;9:136144873;9:136144873;9:136144873;9:136144960;9:136144960;9:136144960;9:136144994;9:136144994;9:136144994;9:136145118;9:136145118;9:136145118;9:136145240;9:136145240;9:136145240;9:136145404;9:136145404;9:136145404;9:136145404;9:136145419;9:136145419;9:136145419;9:136145425;9:136145425;9:136145425;9:136145471;9:136145471;9:136145471;9:136145471;9:136145471;9:136145484;9:136145484;9:136145484;9:136145907;9:136145907;9:136145907;9:136145974;9:136145974;9:136145974;9:136145974;9:136145974;9:136145993;9:136145993;9:136145993;9:136146046;9:136146046;9:136146046;9:136146068;9:136146068;9:136146068;9:136146077;9:136146077;9:136146077;9:136146227;9:136146227;9:136146227;9:136146227;9:136146431;9:136146431;9:136146431;9:136146448;9:136146448;9:136146448;9:136146597;9:136146597;9:136146597;9:136146664;9:136146664;9:136146664;9:136146664;9:136146664;9:136147160;9:136147160;9:136147160;9:136149095;9:136149095;9:136149095;9:136149098;9:136149098;9:136149098;9:136149229;9:136149229;9:136149229;9:136149229;9:136149229;9:136149399;9:136149399;9:136149399;9:136149399;9:136149399;9:136149399;9:136149500;9:136149500;9:136149500;9:136149500;9:136149500;9:136149709;9:136149709;9:136149709;9:136149709;9:136149711;9:136149711;9:136149711;9:136149711;9:136149830;9:136149830;9:136149830;9:136149830;9:136149830;9:136149830;9:136151579;9:136151579;9:136151579;9:136151579;9:136151806;9:136151806;9:136151806;9:136151806;9:136153875;9:136153875;9:136153875;9:136153875;9:136153875;9:136153875;9:136153981;9:136153981;9:136153981;9:136153981;9:136154168;9:136154168;9:136154168;9:136154168;9:136154168;9:136154168;9:136154304;9:136154304;9:136154304;9:136154304;9:136154304;9:136154304;9:136154867;9:136154867;9:136154867;9:136154867;9:136154867;9:136154867;9:136155000;9:136155000;9:136155000;9:136155000;9:136155000;9:136155000;9:136157133;9:136157133;9:136157133;9:136157133;9:136157133;9:136172323;9:136172323;9:136184771;9:136184771;9:136184782;9:136184782;9:136184798;9:136184798;9:136237672;9:136237672;9:136237672;9:136237672;9:136237672;9:136239399;9:136239399;9:136239399;9:136239399;9:136239399;9:136267149;9:136267149;9:136267149;9:136267149;9:136267149;9:136316942;9:136316942;9:136316942;9:136323754;9:136323754;9:136323754;9:136323754;9:136323754;9:136326248;9:136326248;9:136326248;9:136326248;9:136326248;9:136329954;9:136329954;9:136329954;9:136329954;9:136334910;9:136334910;9:136334910;9:136334910;9:136339755;9:136339755;9:136339755;	rs8176719;rs8176719;rs8176719;rs687621;rs687621;rs687621;rs687621;rs687621;rs687289;rs687289;rs687289;rs687289;rs687289;rs587729126;rs587729126;rs587729126;rs587729126;rs657152;rs657152;rs657152;rs657152;rs657152;rs149092047;rs149092047;rs149092047;rs35230453;rs35230453;rs35230453;rs587650417;rs587650417;rs587650417;rs2519093;rs2519093;rs2519093;rs2519093;rs2519093;rs2519093;rs514659;rs514659;rs514659;rs514659;rs514659;rs644234;rs644234;rs644234;rs644234;rs644234;rs643434;rs643434;rs643434;rs643434;rs643434;rs543040;rs543040;rs543040;rs613534;rs613534;rs613534;rs543968;rs543968;rs543968;rs587746296;rs587746296;rs587746296;rs544873;rs544873;rs544873;rs545971;rs545971;rs545971;rs545971;rs545971;rs612169;rs612169;rs612169;rs612169;rs612169;rs597988;rs597988;rs597988;rs597974;rs597974;rs597974;rs576123;rs576123;rs576123;rs576125;rs576125;rs576125;rs8176663;rs8176663;rs8176663;rs491626;rs491626;rs491626;rs492488;rs492488;rs492488;rs493246;rs493246;rs493246;rs494242;rs494242;rs494242;rs495203;rs495203;rs495203;rs9411377;rs9411377;rs9411377;rs9411377;rs13292932;rs13292932;rs13292932;rs9411378;rs9411378;rs9411378;rs582118;rs582118;rs582118;rs582118;rs582118;rs582094;rs582094;rs582094;rs34357864;rs34357864;rs34357864;rs2769071;rs2769071;rs2769071;rs2769071;rs2769071;rs144131194;rs144131194;rs144131194;rs677355;rs677355;rs677355;rs59602812;rs59602812;rs59602812;rs676996;rs676996;rs676996;rs676457;rs676457;rs676457;rs676457;rs527210;rs527210;rs527210;rs139840563;rs139840563;rs139840563;rs550057;rs550057;rs550057;rs674302;rs674302;rs674302;rs674302;rs674302;rs554833;rs554833;rs554833;rs587729869;rs587729869;rs587729869;rs8176645;rs8176645;rs8176645;rs505922;rs505922;rs505922;rs505922;rs505922;rs507666;rs507666;rs507666;rs507666;rs507666;rs507666;rs529565;rs529565;rs529565;rs529565;rs529565;rs8176643;rs8176643;rs8176643;rs8176643;rs115478735;rs115478735;rs115478735;rs115478735;rs532436;rs532436;rs532436;rs532436;rs532436;rs532436;rs587745765;rs587745765;rs587745765;rs587745765;rs600038;rs600038;rs600038;rs600038;rs651007;rs651007;rs651007;rs651007;rs651007;rs651007;rs11244061;rs11244061;rs11244061;rs11244061;rs579459;rs579459;rs579459;rs579459;rs579459;rs579459;rs649129;rs649129;rs649129;rs649129;rs649129;rs649129;rs495828;rs495828;rs495828;rs495828;rs495828;rs495828;rs635634;rs635634;rs635634;rs635634;rs635634;rs635634;rs558240;rs558240;rs558240;rs558240;rs558240;rs587600964;rs587600964;rs375313526;rs375313526;rs9411395;rs9411395;rs9650778;rs9650778;rs56343119;rs56343119;rs56343119;rs56343119;rs56343119;rs3758348;rs3758348;rs3758348;rs3758348;rs3758348;rs17474001;rs17474001;rs17474001;rs17474001;rs17474001;rs3124766;rs3124766;rs3124766;rs4962153;rs4962153;rs4962153;rs4962153;rs4962153;rs739468;rs739468;rs739468;rs739468;rs739468;rs3124764;rs3124764;rs3124764;rs3124764;rs3094379;rs3094379;rs3094379;rs3094379;rs3124761;rs3124761;rs3124761;	cholesterol;LDL_C;triglyc;cholesterol;LDL;LDL_C;TC;triglyc;cholesterol;LDL;LDL_C;TC;triglyc;cholesterol;HDL_C;LDL_C;triglyc;cholesterol;LDL;LDL_C;TC;triglyc;cholesterol;LDL_C;triglyc;cholesterol;LDL_C;triglyc;cholesterol;LDL_C;triglyc;cholesterol;HDL_C;LDL;LDL_C;TC;triglyc;cholesterol;LDL;LDL_C;TC;triglyc;cholesterol;LDL;LDL_C;TC;triglyc;cholesterol;LDL;LDL_C;TC;triglyc;cholesterol;LDL_C;triglyc;cholesterol;LDL_C;triglyc;cholesterol;LDL_C;triglyc;cholesterol;LDL_C;triglyc;cholesterol;LDL_C;triglyc;cholesterol;LDL;LDL_C;TC;triglyc;cholesterol;LDL;LDL_C;TC;triglyc;cholesterol;LDL_C;triglyc;cholesterol;LDL_C;triglyc;cholesterol;LDL_C;triglyc;cholesterol;LDL_C;triglyc;cholesterol;LDL_C;triglyc;cholesterol;LDL_C;triglyc;cholesterol;LDL_C;triglyc;cholesterol;LDL_C;triglyc;cholesterol;LDL_C;triglyc;cholesterol;LDL_C;triglyc;cholesterol;HDL_C;LDL_C;triglyc;cholesterol;LDL_C;triglyc;cholesterol;LDL_C;triglyc;cholesterol;LDL;LDL_C;TC;triglyc;cholesterol;LDL_C;triglyc;cholesterol;LDL_C;triglyc;cholesterol;LDL;LDL_C;TC;triglyc;cholesterol;LDL_C;triglyc;cholesterol;LDL_C;triglyc;cholesterol;LDL_C;triglyc;cholesterol;LDL_C;triglyc;cholesterol;LDL_C;TC;triglyc;cholesterol;LDL_C;triglyc;cholesterol;LDL_C;triglyc;cholesterol;LDL_C;triglyc;cholesterol;LDL;LDL_C;TC;triglyc;cholesterol;LDL_C;triglyc;cholesterol;LDL_C;triglyc;cholesterol;LDL_C;TC;cholesterol;LDL;LDL_C;TC;triglyc;cholesterol;HDL_C;LDL;LDL_C;TC;triglyc;cholesterol;LDL;LDL_C;TC;triglyc;cholesterol;HDL_C;LDL_C;triglyc;cholesterol;HDL_C;LDL_C;triglyc;cholesterol;HDL_C;LDL;LDL_C;TC;triglyc;cholesterol;HDL_C;LDL_C;triglyc;cholesterol;HDL_C;LDL_C;triglyc;cholesterol;HDL_C;LDL;LDL_C;TC;triglyc;cholesterol;LDL;LDL_C;TC;cholesterol;HDL_C;LDL;LDL_C;TC;triglyc;cholesterol;HDL_C;LDL;LDL_C;TC;triglyc;cholesterol;HDL_C;LDL;LDL_C;TC;triglyc;cholesterol;HDL_C;LDL;LDL_C;TC;triglyc;cholesterol;HDL_C;LDL;LDL_C;TC;cholesterol;LDL_C;cholesterol;LDL_C;cholesterol;LDL_C;cholesterol;LDL_C;cholesterol;HDL_C;LDL;LDL_C;TC;cholesterol;HDL_C;LDL;LDL_C;TC;cholesterol;HDL_C;LDL;LDL_C;TC;cholesterol;HDL_C;LDL_C;cholesterol;HDL_C;LDL;LDL_C;TC;cholesterol;HDL_C;LDL;LDL_C;TC;cholesterol;HDL_C;LDL;LDL_C;cholesterol;HDL_C;LDL;LDL_C;cholesterol;HDL_C;LDL_C;	UKBB;UKBB;UKBB;UKBB;Willer_et_al_2013;UKBB;Willer_et_al_2013;UKBB;UKBB;Willer_et_al_2013;UKBB;Willer_et_al_2013;UKBB;UKBB;UKBB;UKBB;UKBB;UKBB;Willer_et_al_2013;UKBB;Willer_et_al_2013;UKBB;UKBB;UKBB;UKBB;UKBB;UKBB;UKBB;UKBB;UKBB;UKBB;UKBB;UKBB;Willer_et_al_2013;UKBB;Willer_et_al_2013;UKBB;UKBB;Willer_et_al_2013;UKBB;Willer_et_al_2013;UKBB;UKBB;Willer_et_al_2013;UKBB;Willer_et_al_2013;UKBB;UKBB;Willer_et_al_2013;UKBB;Willer_et_al_2013;UKBB;UKBB;UKBB;UKBB;UKBB;UKBB;UKBB;UKBB;UKBB;UKBB;UKBB;UKBB;UKBB;UKBB;UKBB;UKBB;UKBB;Willer_et_al_2013;UKBB;Willer_et_al_2013;UKBB;UKBB;Willer_et_al_2013;UKBB;Willer_et_al_2013;UKBB;UKBB;UKBB;UKBB;UKBB;UKBB;UKBB;UKBB;UKBB;UKBB;UKBB;UKBB;UKBB;UKBB;UKBB;UKBB;UKBB;UKBB;UKBB;UKBB;UKBB;UKBB;UKBB;UKBB;UKBB;UKBB;UKBB;UKBB;UKBB;UKBB;UKBB;UKBB;UKBB;UKBB;UKBB;UKBB;UKBB;UKBB;UKBB;UKBB;UKBB;UKBB;Willer_et_al_2013;UKBB;Willer_et_al_2013;UKBB;UKBB;UKBB;UKBB;UKBB;UKBB;UKBB;UKBB;Willer_et_al_2013;UKBB;Willer_et_al_2013;UKBB;UKBB;UKBB;UKBB;UKBB;UKBB;UKBB;UKBB;UKBB;UKBB;UKBB;UKBB;UKBB;UKBB;UKBB;Willer_et_al_2013;UKBB;UKBB;UKBB;UKBB;UKBB;UKBB;UKBB;UKBB;UKBB;UKBB;UKBB;Willer_et_al_2013;UKBB;Willer_et_al_2013;UKBB;UKBB;UKBB;UKBB;UKBB;UKBB;UKBB;UKBB;UKBB;Willer_et_al_2013;UKBB;Willer_et_al_2013;UKBB;Willer_et_al_2013;UKBB;UKBB;UKBB;Willer_et_al_2013;UKBB;Willer_et_al_2013;UKBB;UKBB;Willer_et_al_2013;UKBB;Willer_et_al_2013;UKBB;UKBB;UKBB;UKBB;UKBB;UKBB;UKBB;UKBB;UKBB;UKBB;UKBB;Willer_et_al_2013;UKBB;Willer_et_al_2013;UKBB;UKBB;UKBB;UKBB;UKBB;UKBB;UKBB;UKBB;UKBB;UKBB;UKBB;Willer_et_al_2013;UKBB;Willer_et_al_2013;UKBB;UKBB;Willer_et_al_2013;UKBB;Willer_et_al_2013;UKBB;UKBB;Willer_et_al_2013;UKBB;Willer_et_al_2013;UKBB;UKBB;UKBB;Willer_et_al_2013;UKBB;Willer_et_al_2013;UKBB;UKBB;UKBB;Willer_et_al_2013;UKBB;Willer_et_al_2013;UKBB;UKBB;UKBB;Willer_et_al_2013;UKBB;Willer_et_al_2013;UKBB;UKBB;UKBB;Willer_et_al_2013;UKBB;Willer_et_al_2013;UKBB;UKBB;UKBB;UKBB;UKBB;UKBB;UKBB;UKBB;UKBB;UKBB;Willer_et_al_2013;UKBB;Willer_et_al_2013;UKBB;UKBB;Willer_et_al_2013;UKBB;Willer_et_al_2013;UKBB;UKBB;Willer_et_al_2013;UKBB;Willer_et_al_2013;UKBB;UKBB;UKBB;UKBB;UKBB;Willer_et_al_2013;UKBB;Willer_et_al_2013;UKBB;UKBB;Willer_et_al_2013;UKBB;Willer_et_al_2013;UKBB;UKBB;Willer_et_al_2013;UKBB;UKBB;UKBB;Willer_et_al_2013;UKBB;UKBB;UKBB;UKBB;	9:136146597;9:136149399;9:136146077;9:136154304	rs550057;rs507666;rs676996;rs649129	136149399;136146597;136155000;136154304;136155000;136146077;136149399;136149399;136149399;136270538;136270538;136081319;136081319;136270538;136147702;136147702;136149399;136359599;136359599;136081319;136149399;136131322;136131322;136359599;136149399;136149399;136149399;136149399;136371224;136323845;136371224;136147702;136131322;136323845;136270538;136131322;136317767;136208567;136218015;	rs507666;rs550057;rs635634;rs649129;rs635634;rs676996;rs507666;rs507666;rs507666;rs41302673;rs41302673;rs11244035;rs11244035;rs41302673;rs581107;rs581107;rs507666;rs73553519;rs73553519;rs11244035;rs507666;rs8176746;rs8176746;rs73553519;rs507666;rs507666;rs507666;rs507666;rs9330459;rs4962050;rs9330459;rs581107;rs8176746;rs4962050;rs41302673;rs8176746;rs117164445;rs7024579;rs10122824;	FG;2hGlu;SM_C18:0;SM_C16:0;Histidine;Glycine;LDL_cholesterol;Cholesterol;Apolipoprotein_B;LDL_cholesterol;Cholesterol;LDL_cholesterol;Cholesterol;Apolipoprotein_B;Cholesterol;LDL_cholesterol;Apolipoprotein_A;LDL_cholesterol;Cholesterol;Apolipoprotein_B;Glucose;Apolipoprotein_B;LDL_cholesterol;Apolipoprotein_B;HDL_cholesterol;eGFR;Creatinine;Triglycerides;Cholesterol;LDL_cholesterol;LDL_cholesterol;Apolipoprotein_B;Cholesterol;Cholesterol;Glucose;Albumin;Cholesterol;Estimated_glomerular_filtration_rate;Estimated_glomerular_filtration_rate;	Chen_et_al.;Chen_et_al.;Lotta_et_al.;Lotta_et_al.;Lotta_et_al.;Lotta_et_al.;Sinnott-Armstrong_et_al.;Sinnott-Armstrong_et_al.;Sinnott-Armstrong_et_al.;Sinnott-Armstrong_et_al.;Sinnott-Armstrong_et_al.;Sinnott-Armstrong_et_al.;Sinnott-Armstrong_et_al.;Sinnott-Armstrong_et_al.;Sinnott-Armstrong_et_al.;Sinnott-Armstrong_et_al.;Sinnott-Armstrong_et_al.;Sinnott-Armstrong_et_al.;Sinnott-Armstrong_et_al.;Sinnott-Armstrong_et_al.;Sinnott-Armstrong_et_al.;Sinnott-Armstrong_et_al.;Sinnott-Armstrong_et_al.;Sinnott-Armstrong_et_al.;Sinnott-Armstrong_et_al.;Sinnott-Armstrong_et_al.;Sinnott-Armstrong_et_al.;Sinnott-Armstrong_et_al.;Sinnott-Armstrong_et_al.;Sinnott-Armstrong_et_al.;Sinnott-Armstrong_et_al.;Sinnott-Armstrong_et_al.;Sinnott-Armstrong_et_al.;Sinnott-Armstrong_et_al.;Sinnott-Armstrong_et_al.;Sinnott-Armstrong_et_al.;Sinnott-Armstrong_et_al.;Wuttke_et_al.;Wuttke_et_al.;
9_10	9	135542264	136861079	M-HDL-FC_percent	136155000	9:136155000:C:T	rs635634	t	c	0.1871	0.0360213	0.00499009	5.254e-13	12.28	33	0.06903	No	ABO	ABO	Biology	107	ApoB;ApoBbyApoA1;EstC;FALen;FAw6;FAw6byFA;FreeC;His;IDL-C;IDL-CE;IDL-CE_percent;IDL-C_percent;IDL-FC;IDL-FC_percent;IDL-L;IDL-P;IDL-PL;IDL-TG_percent;LA;LDL-C;LDL-TG;L-HDL-CE_percent;L-HDL-C_percent;L-HDL-PL_percent;L-LDL-C;L-LDL-CE;L-LDL-CE_percent;L-LDL-C_percent;L-LDL-FC;L-LDL-L;L-LDL-P;L-LDL-PL;L-LDL-PL_percent;L-LDL-TG;L-LDL-TG_percent;L-VLDL-CE_percent;L-VLDL-C_percent;L-VLDL-PL_percent;L-VLDL-TG_percent;M-HDL-FC_percent;M-LDL-C;M-LDL-CE;M-LDL-CE_percent;M-LDL-C_percent;M-LDL-FC;M-LDL-FC_percent;M-LDL-L;M-LDL-P;M-LDL-PL;M-LDL-PL_percent;M-LDL-TG;M-VLDL-CE;M-VLDL-CE_percent;M-VLDL-C_percent;M-VLDL-PL_percent;M-VLDL-TG_percent;PC;PUFA;Remnant-C;Serum-C;S-HDL-C;S-HDL-CE;S-HDL-CE_percent;S-HDL-C_percent;S-HDL-FC_percent;S-HDL-L;S-HDL-P;S-HDL-PL_percent;S-LDL-C;S-LDL-CE;S-LDL-CE_percent;S-LDL-C_percent;S-LDL-FC;S-LDL-FC_percent;S-LDL-L;S-LDL-P;S-LDL-PL;S-LDL-PL_percent;SM;S-VLDL-C;S-VLDL-CE;S-VLDL-CE_percent;S-VLDL-C_percent;S-VLDL-FC;S-VLDL-FC_percent;S-VLDL-L;S-VLDL-PL;S-VLDL-TG_percent;TotCho;TotPG;VLDL-C;VLDL-D;XL-VLDL-C_percent;XL-VLDL-FC_percent;XL-VLDL-PL_percent;XL-VLDL-TG_percent;XS-VLDL-C;XS-VLDL-CE;XS-VLDL-C_percent;XS-VLDL-FC;XS-VLDL-L;XS-VLDL-P;XS-VLDL-PL;XS-VLDL-TG_percent;XXL-VLDL-CE_percent;XXL-VLDL-C_percent;XXL-VLDL-TG_percent;	1	region_9_10_locus_1	upstream_gene_variant	NA	NA	NA	CHOLELITH_BROAD (p=2.08065e-13); D3_VONVILLEBRAND (p=6.38955e-09); E4_DM2 (p=3.09378e-08); E4_DM2_STRICT (p=8.28667e-09); E4_ENDONUTRMET (p=1.97038e-09); E4_FH (p=2.73546e-09); E4_HYPERCHOL (p=1.523e-12); E4_LIPOPROT (p=3.92013e-15); E4_METABOLIA (p=4.37119e-11); FG_CVD (p=4.03738e-13); FG_DISVEINLYMPH (p=3.34349e-43); FG_DOAAC (p=1.40699e-08); FG_OTHHEART (p=4.75084e-10); FG_PULMHEART (p=5.85329e-31); I9_CVD (p=1.01972e-10); I9_DISVEINLYMPH (p=9.2151e-46); I9_DVTANDPULM (p=4.66122e-72); I9_PHLETHROM (p=1.35957e-41); I9_PHLETHROMBDVTLOW (p=4.7863e-57); I9_PULMEMB (p=5.43375e-31); I9_PULMHEART (p=3.00815e-27); I9_THROMBOTH (p=2.75423e-22); I9_VARICVE (p=1.34338e-15); I9_VEINSOTH (p=1.82722e-09); I9_VTE (p=6.67421e-86); J10_CHRONTONSADEN (p=1.98504e-09); K11_CHOLECYSTECTOMY (p=2.60268e-09); K11_CHOLELITH (p=1.16923e-13); K11_DULC (p=2.38935e-08); K11_GALLBILPANC (p=1.05487e-14); M13_SOFTTISSUEOTH (p=2.63846e-08); RX_STATIN (p=4.81726e-52); T2D (p=9.38901e-09); T2D_INCLAVO (p=6.19855e-09);	Granulocyte count (Astle W 2016); Hematocrit (Astle W 2016); Hemoglobin concentration (Astle W 2016); Lymphocyte percentage of white cells (Astle W 2016); Monocyte count (Astle W 2016); Myeloid white cell count (Astle W 2016); Neutrophil count (Astle W 2016); Platelet distribution width (Astle W 2016); Red blood cell count (Astle W 2016); Red cell distribution width (Astle W 2016); Sum basophil neutrophil counts (Astle W 2016); Sum eosinophil basophil counts (Astle W 2016); Sum neutrophil eosinophil counts (Astle W 2016); White blood cell count (Astle W 2016); Coronary artery disease (CARDIoGRAMplusC4D 2015); Myocardial infarction (CARDIoGRAMplusC4D 2015); Low density lipoprotein (GLGC 2013); Low density lipoprotein (GLGC 2010); Total cholesterol (GLGC 2013); Total cholesterol (GLGC 2010); Circulating galectin 3 levels (de Boer RA 2012); Venous thrombosis (Germain 2012); Cholesterol total (GLGC 2010); Cholesterol total (GLGC 2013); GIP levels in response to oral glucose tolerance test 120 minutes (Almgren P 2017); Granulocyte count (Astle W 2016); Ischemic stroke (Traylor M 2016); LDL cholesterol (GLGC 2010); LDL cholesterol (GLGC 2013); Myeloid white cell count (Astle W 2016); Neutrophil count (Astle W 2016); Sum basophil neutrophil counts (Astle W 2016); Sum neutrophil eosinophil counts (Astle W 2016); Tonsillectomy (Pickrell JK 2016); Tonsillectomy (Tian C 2017); Type 2 diabetes (DIAGRAM 2017); White blood cell count (Astle W 2016); Arm fat percentage left (Neale B 2017); Arm fat percentage right (Neale B 2017); Blood clot in the leg (Neale B 2017); Blood clot in the lung (Neale B 2017); Diastolic blood pressure (Neale B 2017); Forced expiratory volume in 1-second (Neale B 2017); Forced expiratory volume in 1-second, best measure (Neale B 2017); Forced vital capacity (Neale B 2017); Heel bone mineral density (Neale B 2017); Illnesses of father: heart disease (Neale B 2017); Impedance of arm left (Neale B 2017); Impedance of arm right (Neale B 2017); Impedance of leg left (Neale B 2017); Impedance of leg right (Neale B 2017); Medication for cholesterol, blood pressure or diabetes: cholesterol lowering medication (Neale B 2017); No blood clot, bronchitis, emphysema, asthma, rhinitis, eczema or allergy diagnosed by doctor (Neale B 2017); Peak expiratory flow (Neale B 2017); Phlebitis and thrombophlebitis (Neale B 2017); Pulmonary embolism (Neale B 2017); Self-reported deep venous thrombosis (Neale B 2017); Self-reported high cholesterol (Neale B 2017); Self-reported pulmonary embolism + or - dvt (Neale B 2017); Sitting height (Neale B 2017); Treatment with atorvastatin (Neale B 2017); Treatment with cholesterol lowering medication (Neale B 2017); Treatment with simvastatin (Neale B 2017); Treatment with warfarin (Neale B 2017); Vascular or heart problems diagnosed by doctor: high blood pressure (Neale B 2017); Coronary artery disease (Nelson CP 2017); High grade serous ovarian cancer (Phelan M 2017); Invasive ovarian cancer (Phelan M 2017); Serous invasive ovarian cancer (Phelan M 2017); Alkaline phosphatase (Prins B 2017); Ferritin (Prins B 2017); Coronary artery disease (van der Harst P 2018);	ApoB (Kettunen J 2016); Cholesterol esters in large LDL (Kettunen J 2016); Concentration of IDL particles (Kettunen J 2016); Concentration of large LDL particles (Kettunen J 2016); Concentration of very small VLDL particles (Kettunen J 2016); Free cholesterol in IDL (Kettunen J 2016); Free cholesterol in large LDL (Kettunen J 2016); Phospholipids in IDL (Kettunen J 2016); Phospholipids in large LDL (Kettunen J 2016); Phospholipids in very small VLDL (Kettunen J 2016); Total cholesterol in IDL (Kettunen J 2016); Total cholesterol in LDL (Kettunen J 2016); Total cholesterol in large LDL (Kettunen J 2016); Total lipids in IDL (Kettunen J 2016); Total lipids in large LDL (Kettunen J 2016); Total lipids in very small VLDL (Kettunen J 2016); Alpha-glutamylglycine (Long T 2017); Glycylglycine (Long T 2017); Leucylalanine (Long T 2017); X-17178 (Long T 2017); 512.2 579 (Hong MG 2013); 765.4 568 (Hong MG 2013); Alpha-glutamylglycine (Long T 2017); Glycylglycine (Long T 2017); Leucylalanine (Long T 2017); X - 17178 (Long T 2017);	rs532436;rs651007;rs600038;rs532436;rs651007;rs532436;rs532436;rs600038;rs495828;rs635634;9:136141870;rs635634;9:136141870;9:136141870;rs635634;rs532436;rs495828;rs532436;rs532436;9:136141870;rs649129;rs579459;rs635634;rs600038;rs651007;rs495828;rs495828;rs495828;rs635634;9:136141870;rs635634;rs649129;rs579459;rs495828;rs532436;rs649129;rs579459;rs651007;rs600038;rs635634;rs635634;rs532436;rs600038;rs635634;rs651007;rs635634;9:136141870;rs532436;rs579459;rs649129;9:136141870;rs649129;rs579459;	Free_cholesterol_in_IDL;Free_cholesterol_in_large_LDL;Free_cholesterol_in_large_LDL;Free_cholesterol_in_large_LDL;Phospholipids_in_large_LDL;Concentration_of_IDL_particles;Phospholipids_in_IDL;Phospholipids_in_large_LDL;Total_cholesterol_in_large_LDL;Phospholipids_in_very_small_VLDL;Total_lipids_in_very_small_VLDL;Total_cholesterol_in_large_LDL;Free_cholesterol_in_large_LDL;Total_lipids_in_IDL;Total_cholesterol_in_IDL;Total_cholesterol_in_large_LDL;Total_lipids_in_IDL;Phospholipids_in_very_small_VLDL;Total_cholesterol_in_IDL;Concentration_of_IDL_particles;Total_lipids_in_IDL;Total_lipids_in_IDL;Phospholipids_in_large_LDL;Total_lipids_in_IDL;Total_lipids_in_IDL;Total_cholesterol_in_IDL;Concentration_of_IDL_particles;Free_cholesterol_in_large_LDL;Total_lipids_in_very_small_VLDL;Total_cholesterol_in_IDL;Total_lipids_in_IDL;Concentration_of_IDL_particles;Concentration_of_IDL_particles;Phospholipids_in_large_LDL;Phospholipids_in_large_LDL;Total_cholesterol_in_IDL;Total_cholesterol_in_IDL;Concentration_of_IDL_particles;Total_cholesterol_in_IDL;Free_cholesterol_in_IDL;Concentration_of_IDL_particles;Total_lipids_in_very_small_VLDL;Concentration_of_IDL_particles;Phospholipids_in_IDL;Total_cholesterol_in_IDL;Free_cholesterol_in_large_LDL;Phospholipids_in_very_small_VLDL;Total_lipids_in_IDL;Free_cholesterol_in_large_LDL;Free_cholesterol_in_large_LDL;Phospholipids_in_large_LDL;Phospholipids_in_large_LDL;Phospholipids_in_large_LDL;	9:136132908;9:136132908;9:136132908;9:136137065;9:136137065;9:136137065;9:136137065;9:136137065;9:136137106;9:136137106;9:136137106;9:136137106;9:136137106;9:136138765;9:136138765;9:136138765;9:136138765;9:136139265;9:136139265;9:136139265;9:136139265;9:136139265;9:136139907;9:136139907;9:136139907;9:136141440;9:136141440;9:136141440;9:136141646;9:136141646;9:136141646;9:136141870;9:136141870;9:136141870;9:136141870;9:136141870;9:136141870;9:136142203;9:136142203;9:136142203;9:136142203;9:136142203;9:136142217;9:136142217;9:136142217;9:136142217;9:136142217;9:136142355;9:136142355;9:136142355;9:136142355;9:136142355;9:136143000;9:136143000;9:136143000;9:136143120;9:136143120;9:136143120;9:136143121;9:136143121;9:136143121;9:136143136;9:136143136;9:136143136;9:136143212;9:136143212;9:136143212;9:136143372;9:136143372;9:136143372;9:136143372;9:136143372;9:136143442;9:136143442;9:136143442;9:136143442;9:136143442;9:136144284;9:136144284;9:136144284;9:136144297;9:136144297;9:136144297;9:136144308;9:136144308;9:136144308;9:136144309;9:136144309;9:136144309;9:136144427;9:136144427;9:136144427;9:136144873;9:136144873;9:136144873;9:136144960;9:136144960;9:136144960;9:136144994;9:136144994;9:136144994;9:136145118;9:136145118;9:136145118;9:136145240;9:136145240;9:136145240;9:136145404;9:136145404;9:136145404;9:136145404;9:136145419;9:136145419;9:136145419;9:136145425;9:136145425;9:136145425;9:136145471;9:136145471;9:136145471;9:136145471;9:136145471;9:136145484;9:136145484;9:136145484;9:136145907;9:136145907;9:136145907;9:136145974;9:136145974;9:136145974;9:136145974;9:136145974;9:136145993;9:136145993;9:136145993;9:136146046;9:136146046;9:136146046;9:136146068;9:136146068;9:136146068;9:136146077;9:136146077;9:136146077;9:136146227;9:136146227;9:136146227;9:136146227;9:136146431;9:136146431;9:136146431;9:136146448;9:136146448;9:136146448;9:136146597;9:136146597;9:136146597;9:136146664;9:136146664;9:136146664;9:136146664;9:136146664;9:136147160;9:136147160;9:136147160;9:136149095;9:136149095;9:136149095;9:136149098;9:136149098;9:136149098;9:136149229;9:136149229;9:136149229;9:136149229;9:136149229;9:136149399;9:136149399;9:136149399;9:136149399;9:136149399;9:136149399;9:136149500;9:136149500;9:136149500;9:136149500;9:136149500;9:136149709;9:136149709;9:136149709;9:136149709;9:136149711;9:136149711;9:136149711;9:136149711;9:136149830;9:136149830;9:136149830;9:136149830;9:136149830;9:136149830;9:136151579;9:136151579;9:136151579;9:136151579;9:136151806;9:136151806;9:136151806;9:136151806;9:136153875;9:136153875;9:136153875;9:136153875;9:136153875;9:136153875;9:136153981;9:136153981;9:136153981;9:136153981;9:136154168;9:136154168;9:136154168;9:136154168;9:136154168;9:136154168;9:136154304;9:136154304;9:136154304;9:136154304;9:136154304;9:136154304;9:136154867;9:136154867;9:136154867;9:136154867;9:136154867;9:136154867;9:136155000;9:136155000;9:136155000;9:136155000;9:136155000;9:136155000;9:136157133;9:136157133;9:136157133;9:136157133;9:136157133;9:136172323;9:136172323;9:136184771;9:136184771;9:136184782;9:136184782;9:136184798;9:136184798;9:136237672;9:136237672;9:136237672;9:136237672;9:136237672;9:136239399;9:136239399;9:136239399;9:136239399;9:136239399;9:136267149;9:136267149;9:136267149;9:136267149;9:136267149;9:136316942;9:136316942;9:136316942;9:136323754;9:136323754;9:136323754;9:136323754;9:136323754;9:136326248;9:136326248;9:136326248;9:136326248;9:136326248;9:136329954;9:136329954;9:136329954;9:136329954;9:136334910;9:136334910;9:136334910;9:136334910;9:136339755;9:136339755;9:136339755;	rs8176719;rs8176719;rs8176719;rs687621;rs687621;rs687621;rs687621;rs687621;rs687289;rs687289;rs687289;rs687289;rs687289;rs587729126;rs587729126;rs587729126;rs587729126;rs657152;rs657152;rs657152;rs657152;rs657152;rs149092047;rs149092047;rs149092047;rs35230453;rs35230453;rs35230453;rs587650417;rs587650417;rs587650417;rs2519093;rs2519093;rs2519093;rs2519093;rs2519093;rs2519093;rs514659;rs514659;rs514659;rs514659;rs514659;rs644234;rs644234;rs644234;rs644234;rs644234;rs643434;rs643434;rs643434;rs643434;rs643434;rs543040;rs543040;rs543040;rs613534;rs613534;rs613534;rs543968;rs543968;rs543968;rs587746296;rs587746296;rs587746296;rs544873;rs544873;rs544873;rs545971;rs545971;rs545971;rs545971;rs545971;rs612169;rs612169;rs612169;rs612169;rs612169;rs597988;rs597988;rs597988;rs597974;rs597974;rs597974;rs576123;rs576123;rs576123;rs576125;rs576125;rs576125;rs8176663;rs8176663;rs8176663;rs491626;rs491626;rs491626;rs492488;rs492488;rs492488;rs493246;rs493246;rs493246;rs494242;rs494242;rs494242;rs495203;rs495203;rs495203;rs9411377;rs9411377;rs9411377;rs9411377;rs13292932;rs13292932;rs13292932;rs9411378;rs9411378;rs9411378;rs582118;rs582118;rs582118;rs582118;rs582118;rs582094;rs582094;rs582094;rs34357864;rs34357864;rs34357864;rs2769071;rs2769071;rs2769071;rs2769071;rs2769071;rs144131194;rs144131194;rs144131194;rs677355;rs677355;rs677355;rs59602812;rs59602812;rs59602812;rs676996;rs676996;rs676996;rs676457;rs676457;rs676457;rs676457;rs527210;rs527210;rs527210;rs139840563;rs139840563;rs139840563;rs550057;rs550057;rs550057;rs674302;rs674302;rs674302;rs674302;rs674302;rs554833;rs554833;rs554833;rs587729869;rs587729869;rs587729869;rs8176645;rs8176645;rs8176645;rs505922;rs505922;rs505922;rs505922;rs505922;rs507666;rs507666;rs507666;rs507666;rs507666;rs507666;rs529565;rs529565;rs529565;rs529565;rs529565;rs8176643;rs8176643;rs8176643;rs8176643;rs115478735;rs115478735;rs115478735;rs115478735;rs532436;rs532436;rs532436;rs532436;rs532436;rs532436;rs587745765;rs587745765;rs587745765;rs587745765;rs600038;rs600038;rs600038;rs600038;rs651007;rs651007;rs651007;rs651007;rs651007;rs651007;rs11244061;rs11244061;rs11244061;rs11244061;rs579459;rs579459;rs579459;rs579459;rs579459;rs579459;rs649129;rs649129;rs649129;rs649129;rs649129;rs649129;rs495828;rs495828;rs495828;rs495828;rs495828;rs495828;rs635634;rs635634;rs635634;rs635634;rs635634;rs635634;rs558240;rs558240;rs558240;rs558240;rs558240;rs587600964;rs587600964;rs375313526;rs375313526;rs9411395;rs9411395;rs9650778;rs9650778;rs56343119;rs56343119;rs56343119;rs56343119;rs56343119;rs3758348;rs3758348;rs3758348;rs3758348;rs3758348;rs17474001;rs17474001;rs17474001;rs17474001;rs17474001;rs3124766;rs3124766;rs3124766;rs4962153;rs4962153;rs4962153;rs4962153;rs4962153;rs739468;rs739468;rs739468;rs739468;rs739468;rs3124764;rs3124764;rs3124764;rs3124764;rs3094379;rs3094379;rs3094379;rs3094379;rs3124761;rs3124761;rs3124761;	cholesterol;LDL_C;triglyc;cholesterol;LDL;LDL_C;TC;triglyc;cholesterol;LDL;LDL_C;TC;triglyc;cholesterol;HDL_C;LDL_C;triglyc;cholesterol;LDL;LDL_C;TC;triglyc;cholesterol;LDL_C;triglyc;cholesterol;LDL_C;triglyc;cholesterol;LDL_C;triglyc;cholesterol;HDL_C;LDL;LDL_C;TC;triglyc;cholesterol;LDL;LDL_C;TC;triglyc;cholesterol;LDL;LDL_C;TC;triglyc;cholesterol;LDL;LDL_C;TC;triglyc;cholesterol;LDL_C;triglyc;cholesterol;LDL_C;triglyc;cholesterol;LDL_C;triglyc;cholesterol;LDL_C;triglyc;cholesterol;LDL_C;triglyc;cholesterol;LDL;LDL_C;TC;triglyc;cholesterol;LDL;LDL_C;TC;triglyc;cholesterol;LDL_C;triglyc;cholesterol;LDL_C;triglyc;cholesterol;LDL_C;triglyc;cholesterol;LDL_C;triglyc;cholesterol;LDL_C;triglyc;cholesterol;LDL_C;triglyc;cholesterol;LDL_C;triglyc;cholesterol;LDL_C;triglyc;cholesterol;LDL_C;triglyc;cholesterol;LDL_C;triglyc;cholesterol;HDL_C;LDL_C;triglyc;cholesterol;LDL_C;triglyc;cholesterol;LDL_C;triglyc;cholesterol;LDL;LDL_C;TC;triglyc;cholesterol;LDL_C;triglyc;cholesterol;LDL_C;triglyc;cholesterol;LDL;LDL_C;TC;triglyc;cholesterol;LDL_C;triglyc;cholesterol;LDL_C;triglyc;cholesterol;LDL_C;triglyc;cholesterol;LDL_C;triglyc;cholesterol;LDL_C;TC;triglyc;cholesterol;LDL_C;triglyc;cholesterol;LDL_C;triglyc;cholesterol;LDL_C;triglyc;cholesterol;LDL;LDL_C;TC;triglyc;cholesterol;LDL_C;triglyc;cholesterol;LDL_C;triglyc;cholesterol;LDL_C;TC;cholesterol;LDL;LDL_C;TC;triglyc;cholesterol;HDL_C;LDL;LDL_C;TC;triglyc;cholesterol;LDL;LDL_C;TC;triglyc;cholesterol;HDL_C;LDL_C;triglyc;cholesterol;HDL_C;LDL_C;triglyc;cholesterol;HDL_C;LDL;LDL_C;TC;triglyc;cholesterol;HDL_C;LDL_C;triglyc;cholesterol;HDL_C;LDL_C;triglyc;cholesterol;HDL_C;LDL;LDL_C;TC;triglyc;cholesterol;LDL;LDL_C;TC;cholesterol;HDL_C;LDL;LDL_C;TC;triglyc;cholesterol;HDL_C;LDL;LDL_C;TC;triglyc;cholesterol;HDL_C;LDL;LDL_C;TC;triglyc;cholesterol;HDL_C;LDL;LDL_C;TC;triglyc;cholesterol;HDL_C;LDL;LDL_C;TC;cholesterol;LDL_C;cholesterol;LDL_C;cholesterol;LDL_C;cholesterol;LDL_C;cholesterol;HDL_C;LDL;LDL_C;TC;cholesterol;HDL_C;LDL;LDL_C;TC;cholesterol;HDL_C;LDL;LDL_C;TC;cholesterol;HDL_C;LDL_C;cholesterol;HDL_C;LDL;LDL_C;TC;cholesterol;HDL_C;LDL;LDL_C;TC;cholesterol;HDL_C;LDL;LDL_C;cholesterol;HDL_C;LDL;LDL_C;cholesterol;HDL_C;LDL_C;	UKBB;UKBB;UKBB;UKBB;Willer_et_al_2013;UKBB;Willer_et_al_2013;UKBB;UKBB;Willer_et_al_2013;UKBB;Willer_et_al_2013;UKBB;UKBB;UKBB;UKBB;UKBB;UKBB;Willer_et_al_2013;UKBB;Willer_et_al_2013;UKBB;UKBB;UKBB;UKBB;UKBB;UKBB;UKBB;UKBB;UKBB;UKBB;UKBB;UKBB;Willer_et_al_2013;UKBB;Willer_et_al_2013;UKBB;UKBB;Willer_et_al_2013;UKBB;Willer_et_al_2013;UKBB;UKBB;Willer_et_al_2013;UKBB;Willer_et_al_2013;UKBB;UKBB;Willer_et_al_2013;UKBB;Willer_et_al_2013;UKBB;UKBB;UKBB;UKBB;UKBB;UKBB;UKBB;UKBB;UKBB;UKBB;UKBB;UKBB;UKBB;UKBB;UKBB;UKBB;UKBB;Willer_et_al_2013;UKBB;Willer_et_al_2013;UKBB;UKBB;Willer_et_al_2013;UKBB;Willer_et_al_2013;UKBB;UKBB;UKBB;UKBB;UKBB;UKBB;UKBB;UKBB;UKBB;UKBB;UKBB;UKBB;UKBB;UKBB;UKBB;UKBB;UKBB;UKBB;UKBB;UKBB;UKBB;UKBB;UKBB;UKBB;UKBB;UKBB;UKBB;UKBB;UKBB;UKBB;UKBB;UKBB;UKBB;UKBB;UKBB;UKBB;UKBB;UKBB;UKBB;UKBB;UKBB;UKBB;Willer_et_al_2013;UKBB;Willer_et_al_2013;UKBB;UKBB;UKBB;UKBB;UKBB;UKBB;UKBB;UKBB;Willer_et_al_2013;UKBB;Willer_et_al_2013;UKBB;UKBB;UKBB;UKBB;UKBB;UKBB;UKBB;UKBB;UKBB;UKBB;UKBB;UKBB;UKBB;UKBB;UKBB;Willer_et_al_2013;UKBB;UKBB;UKBB;UKBB;UKBB;UKBB;UKBB;UKBB;UKBB;UKBB;UKBB;Willer_et_al_2013;UKBB;Willer_et_al_2013;UKBB;UKBB;UKBB;UKBB;UKBB;UKBB;UKBB;UKBB;UKBB;Willer_et_al_2013;UKBB;Willer_et_al_2013;UKBB;Willer_et_al_2013;UKBB;UKBB;UKBB;Willer_et_al_2013;UKBB;Willer_et_al_2013;UKBB;UKBB;Willer_et_al_2013;UKBB;Willer_et_al_2013;UKBB;UKBB;UKBB;UKBB;UKBB;UKBB;UKBB;UKBB;UKBB;UKBB;UKBB;Willer_et_al_2013;UKBB;Willer_et_al_2013;UKBB;UKBB;UKBB;UKBB;UKBB;UKBB;UKBB;UKBB;UKBB;UKBB;UKBB;Willer_et_al_2013;UKBB;Willer_et_al_2013;UKBB;UKBB;Willer_et_al_2013;UKBB;Willer_et_al_2013;UKBB;UKBB;Willer_et_al_2013;UKBB;Willer_et_al_2013;UKBB;UKBB;UKBB;Willer_et_al_2013;UKBB;Willer_et_al_2013;UKBB;UKBB;UKBB;Willer_et_al_2013;UKBB;Willer_et_al_2013;UKBB;UKBB;UKBB;Willer_et_al_2013;UKBB;Willer_et_al_2013;UKBB;UKBB;UKBB;Willer_et_al_2013;UKBB;Willer_et_al_2013;UKBB;UKBB;UKBB;UKBB;UKBB;UKBB;UKBB;UKBB;UKBB;UKBB;Willer_et_al_2013;UKBB;Willer_et_al_2013;UKBB;UKBB;Willer_et_al_2013;UKBB;Willer_et_al_2013;UKBB;UKBB;Willer_et_al_2013;UKBB;Willer_et_al_2013;UKBB;UKBB;UKBB;UKBB;UKBB;Willer_et_al_2013;UKBB;Willer_et_al_2013;UKBB;UKBB;Willer_et_al_2013;UKBB;Willer_et_al_2013;UKBB;UKBB;Willer_et_al_2013;UKBB;UKBB;UKBB;Willer_et_al_2013;UKBB;UKBB;UKBB;UKBB;	9:136146597;9:136149399;9:136146077;9:136154304	rs550057;rs507666;rs676996;rs649129	136149399;136146597;136155000;136154304;136155000;136146077;136149399;136149399;136149399;136270538;136270538;136081319;136081319;136270538;136147702;136147702;136149399;136359599;136359599;136081319;136149399;136131322;136131322;136359599;136149399;136149399;136149399;136149399;136371224;136323845;136371224;136147702;136131322;136323845;136270538;136131322;136317767;136208567;136218015;	rs507666;rs550057;rs635634;rs649129;rs635634;rs676996;rs507666;rs507666;rs507666;rs41302673;rs41302673;rs11244035;rs11244035;rs41302673;rs581107;rs581107;rs507666;rs73553519;rs73553519;rs11244035;rs507666;rs8176746;rs8176746;rs73553519;rs507666;rs507666;rs507666;rs507666;rs9330459;rs4962050;rs9330459;rs581107;rs8176746;rs4962050;rs41302673;rs8176746;rs117164445;rs7024579;rs10122824;	FG;2hGlu;SM_C18:0;SM_C16:0;Histidine;Glycine;LDL_cholesterol;Cholesterol;Apolipoprotein_B;LDL_cholesterol;Cholesterol;LDL_cholesterol;Cholesterol;Apolipoprotein_B;Cholesterol;LDL_cholesterol;Apolipoprotein_A;LDL_cholesterol;Cholesterol;Apolipoprotein_B;Glucose;Apolipoprotein_B;LDL_cholesterol;Apolipoprotein_B;HDL_cholesterol;eGFR;Creatinine;Triglycerides;Cholesterol;LDL_cholesterol;LDL_cholesterol;Apolipoprotein_B;Cholesterol;Cholesterol;Glucose;Albumin;Cholesterol;Estimated_glomerular_filtration_rate;Estimated_glomerular_filtration_rate;	Chen_et_al.;Chen_et_al.;Lotta_et_al.;Lotta_et_al.;Lotta_et_al.;Lotta_et_al.;Sinnott-Armstrong_et_al.;Sinnott-Armstrong_et_al.;Sinnott-Armstrong_et_al.;Sinnott-Armstrong_et_al.;Sinnott-Armstrong_et_al.;Sinnott-Armstrong_et_al.;Sinnott-Armstrong_et_al.;Sinnott-Armstrong_et_al.;Sinnott-Armstrong_et_al.;Sinnott-Armstrong_et_al.;Sinnott-Armstrong_et_al.;Sinnott-Armstrong_et_al.;Sinnott-Armstrong_et_al.;Sinnott-Armstrong_et_al.;Sinnott-Armstrong_et_al.;Sinnott-Armstrong_et_al.;Sinnott-Armstrong_et_al.;Sinnott-Armstrong_et_al.;Sinnott-Armstrong_et_al.;Sinnott-Armstrong_et_al.;Sinnott-Armstrong_et_al.;Sinnott-Armstrong_et_al.;Sinnott-Armstrong_et_al.;Sinnott-Armstrong_et_al.;Sinnott-Armstrong_et_al.;Sinnott-Armstrong_et_al.;Sinnott-Armstrong_et_al.;Sinnott-Armstrong_et_al.;Sinnott-Armstrong_et_al.;Sinnott-Armstrong_et_al.;Sinnott-Armstrong_et_al.;Wuttke_et_al.;Wuttke_et_al.;
9_10	9	135542264	136861079	PC	136155000	9:136155000:C:T	rs635634	t	c	0.1877	0.035989	0.0050341	8.739e-13	12.06	32	0.1162	No	ABO	ABO	Biology	107	ApoB;ApoBbyApoA1;EstC;FALen;FAw6;FAw6byFA;FreeC;His;IDL-C;IDL-CE;IDL-CE_percent;IDL-C_percent;IDL-FC;IDL-FC_percent;IDL-L;IDL-P;IDL-PL;IDL-TG_percent;LA;LDL-C;LDL-TG;L-HDL-CE_percent;L-HDL-C_percent;L-HDL-PL_percent;L-LDL-C;L-LDL-CE;L-LDL-CE_percent;L-LDL-C_percent;L-LDL-FC;L-LDL-L;L-LDL-P;L-LDL-PL;L-LDL-PL_percent;L-LDL-TG;L-LDL-TG_percent;L-VLDL-CE_percent;L-VLDL-C_percent;L-VLDL-PL_percent;L-VLDL-TG_percent;M-HDL-FC_percent;M-LDL-C;M-LDL-CE;M-LDL-CE_percent;M-LDL-C_percent;M-LDL-FC;M-LDL-FC_percent;M-LDL-L;M-LDL-P;M-LDL-PL;M-LDL-PL_percent;M-LDL-TG;M-VLDL-CE;M-VLDL-CE_percent;M-VLDL-C_percent;M-VLDL-PL_percent;M-VLDL-TG_percent;PC;PUFA;Remnant-C;Serum-C;S-HDL-C;S-HDL-CE;S-HDL-CE_percent;S-HDL-C_percent;S-HDL-FC_percent;S-HDL-L;S-HDL-P;S-HDL-PL_percent;S-LDL-C;S-LDL-CE;S-LDL-CE_percent;S-LDL-C_percent;S-LDL-FC;S-LDL-FC_percent;S-LDL-L;S-LDL-P;S-LDL-PL;S-LDL-PL_percent;SM;S-VLDL-C;S-VLDL-CE;S-VLDL-CE_percent;S-VLDL-C_percent;S-VLDL-FC;S-VLDL-FC_percent;S-VLDL-L;S-VLDL-PL;S-VLDL-TG_percent;TotCho;TotPG;VLDL-C;VLDL-D;XL-VLDL-C_percent;XL-VLDL-FC_percent;XL-VLDL-PL_percent;XL-VLDL-TG_percent;XS-VLDL-C;XS-VLDL-CE;XS-VLDL-C_percent;XS-VLDL-FC;XS-VLDL-L;XS-VLDL-P;XS-VLDL-PL;XS-VLDL-TG_percent;XXL-VLDL-CE_percent;XXL-VLDL-C_percent;XXL-VLDL-TG_percent;	1	region_9_10_locus_1	upstream_gene_variant	NA	NA	NA	CHOLELITH_BROAD (p=2.08065e-13); D3_VONVILLEBRAND (p=6.38955e-09); E4_DM2 (p=3.09378e-08); E4_DM2_STRICT (p=8.28667e-09); E4_ENDONUTRMET (p=1.97038e-09); E4_FH (p=2.73546e-09); E4_HYPERCHOL (p=1.523e-12); E4_LIPOPROT (p=3.92013e-15); E4_METABOLIA (p=4.37119e-11); FG_CVD (p=4.03738e-13); FG_DISVEINLYMPH (p=3.34349e-43); FG_DOAAC (p=1.40699e-08); FG_OTHHEART (p=4.75084e-10); FG_PULMHEART (p=5.85329e-31); I9_CVD (p=1.01972e-10); I9_DISVEINLYMPH (p=9.2151e-46); I9_DVTANDPULM (p=4.66122e-72); I9_PHLETHROM (p=1.35957e-41); I9_PHLETHROMBDVTLOW (p=4.7863e-57); I9_PULMEMB (p=5.43375e-31); I9_PULMHEART (p=3.00815e-27); I9_THROMBOTH (p=2.75423e-22); I9_VARICVE (p=1.34338e-15); I9_VEINSOTH (p=1.82722e-09); I9_VTE (p=6.67421e-86); J10_CHRONTONSADEN (p=1.98504e-09); K11_CHOLECYSTECTOMY (p=2.60268e-09); K11_CHOLELITH (p=1.16923e-13); K11_DULC (p=2.38935e-08); K11_GALLBILPANC (p=1.05487e-14); M13_SOFTTISSUEOTH (p=2.63846e-08); RX_STATIN (p=4.81726e-52); T2D (p=9.38901e-09); T2D_INCLAVO (p=6.19855e-09);	Granulocyte count (Astle W 2016); Hematocrit (Astle W 2016); Hemoglobin concentration (Astle W 2016); Lymphocyte percentage of white cells (Astle W 2016); Monocyte count (Astle W 2016); Myeloid white cell count (Astle W 2016); Neutrophil count (Astle W 2016); Platelet distribution width (Astle W 2016); Red blood cell count (Astle W 2016); Red cell distribution width (Astle W 2016); Sum basophil neutrophil counts (Astle W 2016); Sum eosinophil basophil counts (Astle W 2016); Sum neutrophil eosinophil counts (Astle W 2016); White blood cell count (Astle W 2016); Coronary artery disease (CARDIoGRAMplusC4D 2015); Myocardial infarction (CARDIoGRAMplusC4D 2015); Low density lipoprotein (GLGC 2013); Low density lipoprotein (GLGC 2010); Total cholesterol (GLGC 2013); Total cholesterol (GLGC 2010); Circulating galectin 3 levels (de Boer RA 2012); Venous thrombosis (Germain 2012); Cholesterol total (GLGC 2010); Cholesterol total (GLGC 2013); GIP levels in response to oral glucose tolerance test 120 minutes (Almgren P 2017); Granulocyte count (Astle W 2016); Ischemic stroke (Traylor M 2016); LDL cholesterol (GLGC 2010); LDL cholesterol (GLGC 2013); Myeloid white cell count (Astle W 2016); Neutrophil count (Astle W 2016); Sum basophil neutrophil counts (Astle W 2016); Sum neutrophil eosinophil counts (Astle W 2016); Tonsillectomy (Pickrell JK 2016); Tonsillectomy (Tian C 2017); Type 2 diabetes (DIAGRAM 2017); White blood cell count (Astle W 2016); Arm fat percentage left (Neale B 2017); Arm fat percentage right (Neale B 2017); Blood clot in the leg (Neale B 2017); Blood clot in the lung (Neale B 2017); Diastolic blood pressure (Neale B 2017); Forced expiratory volume in 1-second (Neale B 2017); Forced expiratory volume in 1-second, best measure (Neale B 2017); Forced vital capacity (Neale B 2017); Heel bone mineral density (Neale B 2017); Illnesses of father: heart disease (Neale B 2017); Impedance of arm left (Neale B 2017); Impedance of arm right (Neale B 2017); Impedance of leg left (Neale B 2017); Impedance of leg right (Neale B 2017); Medication for cholesterol, blood pressure or diabetes: cholesterol lowering medication (Neale B 2017); No blood clot, bronchitis, emphysema, asthma, rhinitis, eczema or allergy diagnosed by doctor (Neale B 2017); Peak expiratory flow (Neale B 2017); Phlebitis and thrombophlebitis (Neale B 2017); Pulmonary embolism (Neale B 2017); Self-reported deep venous thrombosis (Neale B 2017); Self-reported high cholesterol (Neale B 2017); Self-reported pulmonary embolism + or - dvt (Neale B 2017); Sitting height (Neale B 2017); Treatment with atorvastatin (Neale B 2017); Treatment with cholesterol lowering medication (Neale B 2017); Treatment with simvastatin (Neale B 2017); Treatment with warfarin (Neale B 2017); Vascular or heart problems diagnosed by doctor: high blood pressure (Neale B 2017); Coronary artery disease (Nelson CP 2017); High grade serous ovarian cancer (Phelan M 2017); Invasive ovarian cancer (Phelan M 2017); Serous invasive ovarian cancer (Phelan M 2017); Alkaline phosphatase (Prins B 2017); Ferritin (Prins B 2017); Coronary artery disease (van der Harst P 2018);	ApoB (Kettunen J 2016); Cholesterol esters in large LDL (Kettunen J 2016); Concentration of IDL particles (Kettunen J 2016); Concentration of large LDL particles (Kettunen J 2016); Concentration of very small VLDL particles (Kettunen J 2016); Free cholesterol in IDL (Kettunen J 2016); Free cholesterol in large LDL (Kettunen J 2016); Phospholipids in IDL (Kettunen J 2016); Phospholipids in large LDL (Kettunen J 2016); Phospholipids in very small VLDL (Kettunen J 2016); Total cholesterol in IDL (Kettunen J 2016); Total cholesterol in LDL (Kettunen J 2016); Total cholesterol in large LDL (Kettunen J 2016); Total lipids in IDL (Kettunen J 2016); Total lipids in large LDL (Kettunen J 2016); Total lipids in very small VLDL (Kettunen J 2016); Alpha-glutamylglycine (Long T 2017); Glycylglycine (Long T 2017); Leucylalanine (Long T 2017); X-17178 (Long T 2017); 512.2 579 (Hong MG 2013); 765.4 568 (Hong MG 2013); Alpha-glutamylglycine (Long T 2017); Glycylglycine (Long T 2017); Leucylalanine (Long T 2017); X - 17178 (Long T 2017);	rs532436;rs651007;rs600038;rs532436;rs651007;rs532436;rs532436;rs600038;rs495828;rs635634;9:136141870;rs635634;9:136141870;9:136141870;rs635634;rs532436;rs495828;rs532436;rs532436;9:136141870;rs649129;rs579459;rs635634;rs600038;rs651007;rs495828;rs495828;rs495828;rs635634;9:136141870;rs635634;rs649129;rs579459;rs495828;rs532436;rs649129;rs579459;rs651007;rs600038;rs635634;rs635634;rs532436;rs600038;rs635634;rs651007;rs635634;9:136141870;rs532436;rs579459;rs649129;9:136141870;rs649129;rs579459;	Free_cholesterol_in_IDL;Free_cholesterol_in_large_LDL;Free_cholesterol_in_large_LDL;Free_cholesterol_in_large_LDL;Phospholipids_in_large_LDL;Concentration_of_IDL_particles;Phospholipids_in_IDL;Phospholipids_in_large_LDL;Total_cholesterol_in_large_LDL;Phospholipids_in_very_small_VLDL;Total_lipids_in_very_small_VLDL;Total_cholesterol_in_large_LDL;Free_cholesterol_in_large_LDL;Total_lipids_in_IDL;Total_cholesterol_in_IDL;Total_cholesterol_in_large_LDL;Total_lipids_in_IDL;Phospholipids_in_very_small_VLDL;Total_cholesterol_in_IDL;Concentration_of_IDL_particles;Total_lipids_in_IDL;Total_lipids_in_IDL;Phospholipids_in_large_LDL;Total_lipids_in_IDL;Total_lipids_in_IDL;Total_cholesterol_in_IDL;Concentration_of_IDL_particles;Free_cholesterol_in_large_LDL;Total_lipids_in_very_small_VLDL;Total_cholesterol_in_IDL;Total_lipids_in_IDL;Concentration_of_IDL_particles;Concentration_of_IDL_particles;Phospholipids_in_large_LDL;Phospholipids_in_large_LDL;Total_cholesterol_in_IDL;Total_cholesterol_in_IDL;Concentration_of_IDL_particles;Total_cholesterol_in_IDL;Free_cholesterol_in_IDL;Concentration_of_IDL_particles;Total_lipids_in_very_small_VLDL;Concentration_of_IDL_particles;Phospholipids_in_IDL;Total_cholesterol_in_IDL;Free_cholesterol_in_large_LDL;Phospholipids_in_very_small_VLDL;Total_lipids_in_IDL;Free_cholesterol_in_large_LDL;Free_cholesterol_in_large_LDL;Phospholipids_in_large_LDL;Phospholipids_in_large_LDL;Phospholipids_in_large_LDL;	9:136132908;9:136132908;9:136132908;9:136137065;9:136137065;9:136137065;9:136137065;9:136137065;9:136137106;9:136137106;9:136137106;9:136137106;9:136137106;9:136138765;9:136138765;9:136138765;9:136138765;9:136139265;9:136139265;9:136139265;9:136139265;9:136139265;9:136139907;9:136139907;9:136139907;9:136141440;9:136141440;9:136141440;9:136141646;9:136141646;9:136141646;9:136141870;9:136141870;9:136141870;9:136141870;9:136141870;9:136141870;9:136142203;9:136142203;9:136142203;9:136142203;9:136142203;9:136142217;9:136142217;9:136142217;9:136142217;9:136142217;9:136142355;9:136142355;9:136142355;9:136142355;9:136142355;9:136143000;9:136143000;9:136143000;9:136143120;9:136143120;9:136143120;9:136143121;9:136143121;9:136143121;9:136143136;9:136143136;9:136143136;9:136143212;9:136143212;9:136143212;9:136143372;9:136143372;9:136143372;9:136143372;9:136143372;9:136143442;9:136143442;9:136143442;9:136143442;9:136143442;9:136144284;9:136144284;9:136144284;9:136144297;9:136144297;9:136144297;9:136144308;9:136144308;9:136144308;9:136144309;9:136144309;9:136144309;9:136144427;9:136144427;9:136144427;9:136144873;9:136144873;9:136144873;9:136144960;9:136144960;9:136144960;9:136144994;9:136144994;9:136144994;9:136145118;9:136145118;9:136145118;9:136145240;9:136145240;9:136145240;9:136145404;9:136145404;9:136145404;9:136145404;9:136145419;9:136145419;9:136145419;9:136145425;9:136145425;9:136145425;9:136145471;9:136145471;9:136145471;9:136145471;9:136145471;9:136145484;9:136145484;9:136145484;9:136145907;9:136145907;9:136145907;9:136145974;9:136145974;9:136145974;9:136145974;9:136145974;9:136145993;9:136145993;9:136145993;9:136146046;9:136146046;9:136146046;9:136146068;9:136146068;9:136146068;9:136146077;9:136146077;9:136146077;9:136146227;9:136146227;9:136146227;9:136146227;9:136146431;9:136146431;9:136146431;9:136146448;9:136146448;9:136146448;9:136146597;9:136146597;9:136146597;9:136146664;9:136146664;9:136146664;9:136146664;9:136146664;9:136147160;9:136147160;9:136147160;9:136149095;9:136149095;9:136149095;9:136149098;9:136149098;9:136149098;9:136149229;9:136149229;9:136149229;9:136149229;9:136149229;9:136149399;9:136149399;9:136149399;9:136149399;9:136149399;9:136149399;9:136149500;9:136149500;9:136149500;9:136149500;9:136149500;9:136149709;9:136149709;9:136149709;9:136149709;9:136149711;9:136149711;9:136149711;9:136149711;9:136149830;9:136149830;9:136149830;9:136149830;9:136149830;9:136149830;9:136151579;9:136151579;9:136151579;9:136151579;9:136151806;9:136151806;9:136151806;9:136151806;9:136153875;9:136153875;9:136153875;9:136153875;9:136153875;9:136153875;9:136153981;9:136153981;9:136153981;9:136153981;9:136154168;9:136154168;9:136154168;9:136154168;9:136154168;9:136154168;9:136154304;9:136154304;9:136154304;9:136154304;9:136154304;9:136154304;9:136154867;9:136154867;9:136154867;9:136154867;9:136154867;9:136154867;9:136155000;9:136155000;9:136155000;9:136155000;9:136155000;9:136155000;9:136157133;9:136157133;9:136157133;9:136157133;9:136157133;9:136172323;9:136172323;9:136184771;9:136184771;9:136184782;9:136184782;9:136184798;9:136184798;9:136237672;9:136237672;9:136237672;9:136237672;9:136237672;9:136239399;9:136239399;9:136239399;9:136239399;9:136239399;9:136267149;9:136267149;9:136267149;9:136267149;9:136267149;9:136316942;9:136316942;9:136316942;9:136323754;9:136323754;9:136323754;9:136323754;9:136323754;9:136326248;9:136326248;9:136326248;9:136326248;9:136326248;9:136329954;9:136329954;9:136329954;9:136329954;9:136334910;9:136334910;9:136334910;9:136334910;9:136339755;9:136339755;9:136339755;	rs8176719;rs8176719;rs8176719;rs687621;rs687621;rs687621;rs687621;rs687621;rs687289;rs687289;rs687289;rs687289;rs687289;rs587729126;rs587729126;rs587729126;rs587729126;rs657152;rs657152;rs657152;rs657152;rs657152;rs149092047;rs149092047;rs149092047;rs35230453;rs35230453;rs35230453;rs587650417;rs587650417;rs587650417;rs2519093;rs2519093;rs2519093;rs2519093;rs2519093;rs2519093;rs514659;rs514659;rs514659;rs514659;rs514659;rs644234;rs644234;rs644234;rs644234;rs644234;rs643434;rs643434;rs643434;rs643434;rs643434;rs543040;rs543040;rs543040;rs613534;rs613534;rs613534;rs543968;rs543968;rs543968;rs587746296;rs587746296;rs587746296;rs544873;rs544873;rs544873;rs545971;rs545971;rs545971;rs545971;rs545971;rs612169;rs612169;rs612169;rs612169;rs612169;rs597988;rs597988;rs597988;rs597974;rs597974;rs597974;rs576123;rs576123;rs576123;rs576125;rs576125;rs576125;rs8176663;rs8176663;rs8176663;rs491626;rs491626;rs491626;rs492488;rs492488;rs492488;rs493246;rs493246;rs493246;rs494242;rs494242;rs494242;rs495203;rs495203;rs495203;rs9411377;rs9411377;rs9411377;rs9411377;rs13292932;rs13292932;rs13292932;rs9411378;rs9411378;rs9411378;rs582118;rs582118;rs582118;rs582118;rs582118;rs582094;rs582094;rs582094;rs34357864;rs34357864;rs34357864;rs2769071;rs2769071;rs2769071;rs2769071;rs2769071;rs144131194;rs144131194;rs144131194;rs677355;rs677355;rs677355;rs59602812;rs59602812;rs59602812;rs676996;rs676996;rs676996;rs676457;rs676457;rs676457;rs676457;rs527210;rs527210;rs527210;rs139840563;rs139840563;rs139840563;rs550057;rs550057;rs550057;rs674302;rs674302;rs674302;rs674302;rs674302;rs554833;rs554833;rs554833;rs587729869;rs587729869;rs587729869;rs8176645;rs8176645;rs8176645;rs505922;rs505922;rs505922;rs505922;rs505922;rs507666;rs507666;rs507666;rs507666;rs507666;rs507666;rs529565;rs529565;rs529565;rs529565;rs529565;rs8176643;rs8176643;rs8176643;rs8176643;rs115478735;rs115478735;rs115478735;rs115478735;rs532436;rs532436;rs532436;rs532436;rs532436;rs532436;rs587745765;rs587745765;rs587745765;rs587745765;rs600038;rs600038;rs600038;rs600038;rs651007;rs651007;rs651007;rs651007;rs651007;rs651007;rs11244061;rs11244061;rs11244061;rs11244061;rs579459;rs579459;rs579459;rs579459;rs579459;rs579459;rs649129;rs649129;rs649129;rs649129;rs649129;rs649129;rs495828;rs495828;rs495828;rs495828;rs495828;rs495828;rs635634;rs635634;rs635634;rs635634;rs635634;rs635634;rs558240;rs558240;rs558240;rs558240;rs558240;rs587600964;rs587600964;rs375313526;rs375313526;rs9411395;rs9411395;rs9650778;rs9650778;rs56343119;rs56343119;rs56343119;rs56343119;rs56343119;rs3758348;rs3758348;rs3758348;rs3758348;rs3758348;rs17474001;rs17474001;rs17474001;rs17474001;rs17474001;rs3124766;rs3124766;rs3124766;rs4962153;rs4962153;rs4962153;rs4962153;rs4962153;rs739468;rs739468;rs739468;rs739468;rs739468;rs3124764;rs3124764;rs3124764;rs3124764;rs3094379;rs3094379;rs3094379;rs3094379;rs3124761;rs3124761;rs3124761;	cholesterol;LDL_C;triglyc;cholesterol;LDL;LDL_C;TC;triglyc;cholesterol;LDL;LDL_C;TC;triglyc;cholesterol;HDL_C;LDL_C;triglyc;cholesterol;LDL;LDL_C;TC;triglyc;cholesterol;LDL_C;triglyc;cholesterol;LDL_C;triglyc;cholesterol;LDL_C;triglyc;cholesterol;HDL_C;LDL;LDL_C;TC;triglyc;cholesterol;LDL;LDL_C;TC;triglyc;cholesterol;LDL;LDL_C;TC;triglyc;cholesterol;LDL;LDL_C;TC;triglyc;cholesterol;LDL_C;triglyc;cholesterol;LDL_C;triglyc;cholesterol;LDL_C;triglyc;cholesterol;LDL_C;triglyc;cholesterol;LDL_C;triglyc;cholesterol;LDL;LDL_C;TC;triglyc;cholesterol;LDL;LDL_C;TC;triglyc;cholesterol;LDL_C;triglyc;cholesterol;LDL_C;triglyc;cholesterol;LDL_C;triglyc;cholesterol;LDL_C;triglyc;cholesterol;LDL_C;triglyc;cholesterol;LDL_C;triglyc;cholesterol;LDL_C;triglyc;cholesterol;LDL_C;triglyc;cholesterol;LDL_C;triglyc;cholesterol;LDL_C;triglyc;cholesterol;HDL_C;LDL_C;triglyc;cholesterol;LDL_C;triglyc;cholesterol;LDL_C;triglyc;cholesterol;LDL;LDL_C;TC;triglyc;cholesterol;LDL_C;triglyc;cholesterol;LDL_C;triglyc;cholesterol;LDL;LDL_C;TC;triglyc;cholesterol;LDL_C;triglyc;cholesterol;LDL_C;triglyc;cholesterol;LDL_C;triglyc;cholesterol;LDL_C;triglyc;cholesterol;LDL_C;TC;triglyc;cholesterol;LDL_C;triglyc;cholesterol;LDL_C;triglyc;cholesterol;LDL_C;triglyc;cholesterol;LDL;LDL_C;TC;triglyc;cholesterol;LDL_C;triglyc;cholesterol;LDL_C;triglyc;cholesterol;LDL_C;TC;cholesterol;LDL;LDL_C;TC;triglyc;cholesterol;HDL_C;LDL;LDL_C;TC;triglyc;cholesterol;LDL;LDL_C;TC;triglyc;cholesterol;HDL_C;LDL_C;triglyc;cholesterol;HDL_C;LDL_C;triglyc;cholesterol;HDL_C;LDL;LDL_C;TC;triglyc;cholesterol;HDL_C;LDL_C;triglyc;cholesterol;HDL_C;LDL_C;triglyc;cholesterol;HDL_C;LDL;LDL_C;TC;triglyc;cholesterol;LDL;LDL_C;TC;cholesterol;HDL_C;LDL;LDL_C;TC;triglyc;cholesterol;HDL_C;LDL;LDL_C;TC;triglyc;cholesterol;HDL_C;LDL;LDL_C;TC;triglyc;cholesterol;HDL_C;LDL;LDL_C;TC;triglyc;cholesterol;HDL_C;LDL;LDL_C;TC;cholesterol;LDL_C;cholesterol;LDL_C;cholesterol;LDL_C;cholesterol;LDL_C;cholesterol;HDL_C;LDL;LDL_C;TC;cholesterol;HDL_C;LDL;LDL_C;TC;cholesterol;HDL_C;LDL;LDL_C;TC;cholesterol;HDL_C;LDL_C;cholesterol;HDL_C;LDL;LDL_C;TC;cholesterol;HDL_C;LDL;LDL_C;TC;cholesterol;HDL_C;LDL;LDL_C;cholesterol;HDL_C;LDL;LDL_C;cholesterol;HDL_C;LDL_C;	UKBB;UKBB;UKBB;UKBB;Willer_et_al_2013;UKBB;Willer_et_al_2013;UKBB;UKBB;Willer_et_al_2013;UKBB;Willer_et_al_2013;UKBB;UKBB;UKBB;UKBB;UKBB;UKBB;Willer_et_al_2013;UKBB;Willer_et_al_2013;UKBB;UKBB;UKBB;UKBB;UKBB;UKBB;UKBB;UKBB;UKBB;UKBB;UKBB;UKBB;Willer_et_al_2013;UKBB;Willer_et_al_2013;UKBB;UKBB;Willer_et_al_2013;UKBB;Willer_et_al_2013;UKBB;UKBB;Willer_et_al_2013;UKBB;Willer_et_al_2013;UKBB;UKBB;Willer_et_al_2013;UKBB;Willer_et_al_2013;UKBB;UKBB;UKBB;UKBB;UKBB;UKBB;UKBB;UKBB;UKBB;UKBB;UKBB;UKBB;UKBB;UKBB;UKBB;UKBB;UKBB;Willer_et_al_2013;UKBB;Willer_et_al_2013;UKBB;UKBB;Willer_et_al_2013;UKBB;Willer_et_al_2013;UKBB;UKBB;UKBB;UKBB;UKBB;UKBB;UKBB;UKBB;UKBB;UKBB;UKBB;UKBB;UKBB;UKBB;UKBB;UKBB;UKBB;UKBB;UKBB;UKBB;UKBB;UKBB;UKBB;UKBB;UKBB;UKBB;UKBB;UKBB;UKBB;UKBB;UKBB;UKBB;UKBB;UKBB;UKBB;UKBB;UKBB;UKBB;UKBB;UKBB;UKBB;UKBB;Willer_et_al_2013;UKBB;Willer_et_al_2013;UKBB;UKBB;UKBB;UKBB;UKBB;UKBB;UKBB;UKBB;Willer_et_al_2013;UKBB;Willer_et_al_2013;UKBB;UKBB;UKBB;UKBB;UKBB;UKBB;UKBB;UKBB;UKBB;UKBB;UKBB;UKBB;UKBB;UKBB;UKBB;Willer_et_al_2013;UKBB;UKBB;UKBB;UKBB;UKBB;UKBB;UKBB;UKBB;UKBB;UKBB;UKBB;Willer_et_al_2013;UKBB;Willer_et_al_2013;UKBB;UKBB;UKBB;UKBB;UKBB;UKBB;UKBB;UKBB;UKBB;Willer_et_al_2013;UKBB;Willer_et_al_2013;UKBB;Willer_et_al_2013;UKBB;UKBB;UKBB;Willer_et_al_2013;UKBB;Willer_et_al_2013;UKBB;UKBB;Willer_et_al_2013;UKBB;Willer_et_al_2013;UKBB;UKBB;UKBB;UKBB;UKBB;UKBB;UKBB;UKBB;UKBB;UKBB;UKBB;Willer_et_al_2013;UKBB;Willer_et_al_2013;UKBB;UKBB;UKBB;UKBB;UKBB;UKBB;UKBB;UKBB;UKBB;UKBB;UKBB;Willer_et_al_2013;UKBB;Willer_et_al_2013;UKBB;UKBB;Willer_et_al_2013;UKBB;Willer_et_al_2013;UKBB;UKBB;Willer_et_al_2013;UKBB;Willer_et_al_2013;UKBB;UKBB;UKBB;Willer_et_al_2013;UKBB;Willer_et_al_2013;UKBB;UKBB;UKBB;Willer_et_al_2013;UKBB;Willer_et_al_2013;UKBB;UKBB;UKBB;Willer_et_al_2013;UKBB;Willer_et_al_2013;UKBB;UKBB;UKBB;Willer_et_al_2013;UKBB;Willer_et_al_2013;UKBB;UKBB;UKBB;UKBB;UKBB;UKBB;UKBB;UKBB;UKBB;UKBB;Willer_et_al_2013;UKBB;Willer_et_al_2013;UKBB;UKBB;Willer_et_al_2013;UKBB;Willer_et_al_2013;UKBB;UKBB;Willer_et_al_2013;UKBB;Willer_et_al_2013;UKBB;UKBB;UKBB;UKBB;UKBB;Willer_et_al_2013;UKBB;Willer_et_al_2013;UKBB;UKBB;Willer_et_al_2013;UKBB;Willer_et_al_2013;UKBB;UKBB;Willer_et_al_2013;UKBB;UKBB;UKBB;Willer_et_al_2013;UKBB;UKBB;UKBB;UKBB;	9:136146597;9:136149399;9:136146077;9:136154304	rs550057;rs507666;rs676996;rs649129	136149399;136146597;136155000;136154304;136155000;136146077;136149399;136149399;136149399;136270538;136270538;136081319;136081319;136270538;136147702;136147702;136149399;136359599;136359599;136081319;136149399;136131322;136131322;136359599;136149399;136149399;136149399;136149399;136371224;136323845;136371224;136147702;136131322;136323845;136270538;136131322;136317767;136208567;136218015;	rs507666;rs550057;rs635634;rs649129;rs635634;rs676996;rs507666;rs507666;rs507666;rs41302673;rs41302673;rs11244035;rs11244035;rs41302673;rs581107;rs581107;rs507666;rs73553519;rs73553519;rs11244035;rs507666;rs8176746;rs8176746;rs73553519;rs507666;rs507666;rs507666;rs507666;rs9330459;rs4962050;rs9330459;rs581107;rs8176746;rs4962050;rs41302673;rs8176746;rs117164445;rs7024579;rs10122824;	FG;2hGlu;SM_C18:0;SM_C16:0;Histidine;Glycine;LDL_cholesterol;Cholesterol;Apolipoprotein_B;LDL_cholesterol;Cholesterol;LDL_cholesterol;Cholesterol;Apolipoprotein_B;Cholesterol;LDL_cholesterol;Apolipoprotein_A;LDL_cholesterol;Cholesterol;Apolipoprotein_B;Glucose;Apolipoprotein_B;LDL_cholesterol;Apolipoprotein_B;HDL_cholesterol;eGFR;Creatinine;Triglycerides;Cholesterol;LDL_cholesterol;LDL_cholesterol;Apolipoprotein_B;Cholesterol;Cholesterol;Glucose;Albumin;Cholesterol;Estimated_glomerular_filtration_rate;Estimated_glomerular_filtration_rate;	Chen_et_al.;Chen_et_al.;Lotta_et_al.;Lotta_et_al.;Lotta_et_al.;Lotta_et_al.;Sinnott-Armstrong_et_al.;Sinnott-Armstrong_et_al.;Sinnott-Armstrong_et_al.;Sinnott-Armstrong_et_al.;Sinnott-Armstrong_et_al.;Sinnott-Armstrong_et_al.;Sinnott-Armstrong_et_al.;Sinnott-Armstrong_et_al.;Sinnott-Armstrong_et_al.;Sinnott-Armstrong_et_al.;Sinnott-Armstrong_et_al.;Sinnott-Armstrong_et_al.;Sinnott-Armstrong_et_al.;Sinnott-Armstrong_et_al.;Sinnott-Armstrong_et_al.;Sinnott-Armstrong_et_al.;Sinnott-Armstrong_et_al.;Sinnott-Armstrong_et_al.;Sinnott-Armstrong_et_al.;Sinnott-Armstrong_et_al.;Sinnott-Armstrong_et_al.;Sinnott-Armstrong_et_al.;Sinnott-Armstrong_et_al.;Sinnott-Armstrong_et_al.;Sinnott-Armstrong_et_al.;Sinnott-Armstrong_et_al.;Sinnott-Armstrong_et_al.;Sinnott-Armstrong_et_al.;Sinnott-Armstrong_et_al.;Sinnott-Armstrong_et_al.;Sinnott-Armstrong_et_al.;Wuttke_et_al.;Wuttke_et_al.;
9_10	9	135542264	136861079	TotPG	136155000	9:136155000:C:T	rs635634	t	c	0.1877	0.0359641	0.00507604	1.39e-12	11.86	32	0.3074	No	ABO	ABO	Biology	107	ApoB;ApoBbyApoA1;EstC;FALen;FAw6;FAw6byFA;FreeC;His;IDL-C;IDL-CE;IDL-CE_percent;IDL-C_percent;IDL-FC;IDL-FC_percent;IDL-L;IDL-P;IDL-PL;IDL-TG_percent;LA;LDL-C;LDL-TG;L-HDL-CE_percent;L-HDL-C_percent;L-HDL-PL_percent;L-LDL-C;L-LDL-CE;L-LDL-CE_percent;L-LDL-C_percent;L-LDL-FC;L-LDL-L;L-LDL-P;L-LDL-PL;L-LDL-PL_percent;L-LDL-TG;L-LDL-TG_percent;L-VLDL-CE_percent;L-VLDL-C_percent;L-VLDL-PL_percent;L-VLDL-TG_percent;M-HDL-FC_percent;M-LDL-C;M-LDL-CE;M-LDL-CE_percent;M-LDL-C_percent;M-LDL-FC;M-LDL-FC_percent;M-LDL-L;M-LDL-P;M-LDL-PL;M-LDL-PL_percent;M-LDL-TG;M-VLDL-CE;M-VLDL-CE_percent;M-VLDL-C_percent;M-VLDL-PL_percent;M-VLDL-TG_percent;PC;PUFA;Remnant-C;Serum-C;S-HDL-C;S-HDL-CE;S-HDL-CE_percent;S-HDL-C_percent;S-HDL-FC_percent;S-HDL-L;S-HDL-P;S-HDL-PL_percent;S-LDL-C;S-LDL-CE;S-LDL-CE_percent;S-LDL-C_percent;S-LDL-FC;S-LDL-FC_percent;S-LDL-L;S-LDL-P;S-LDL-PL;S-LDL-PL_percent;SM;S-VLDL-C;S-VLDL-CE;S-VLDL-CE_percent;S-VLDL-C_percent;S-VLDL-FC;S-VLDL-FC_percent;S-VLDL-L;S-VLDL-PL;S-VLDL-TG_percent;TotCho;TotPG;VLDL-C;VLDL-D;XL-VLDL-C_percent;XL-VLDL-FC_percent;XL-VLDL-PL_percent;XL-VLDL-TG_percent;XS-VLDL-C;XS-VLDL-CE;XS-VLDL-C_percent;XS-VLDL-FC;XS-VLDL-L;XS-VLDL-P;XS-VLDL-PL;XS-VLDL-TG_percent;XXL-VLDL-CE_percent;XXL-VLDL-C_percent;XXL-VLDL-TG_percent;	1	region_9_10_locus_1	upstream_gene_variant	NA	NA	NA	CHOLELITH_BROAD (p=2.08065e-13); D3_VONVILLEBRAND (p=6.38955e-09); E4_DM2 (p=3.09378e-08); E4_DM2_STRICT (p=8.28667e-09); E4_ENDONUTRMET (p=1.97038e-09); E4_FH (p=2.73546e-09); E4_HYPERCHOL (p=1.523e-12); E4_LIPOPROT (p=3.92013e-15); E4_METABOLIA (p=4.37119e-11); FG_CVD (p=4.03738e-13); FG_DISVEINLYMPH (p=3.34349e-43); FG_DOAAC (p=1.40699e-08); FG_OTHHEART (p=4.75084e-10); FG_PULMHEART (p=5.85329e-31); I9_CVD (p=1.01972e-10); I9_DISVEINLYMPH (p=9.2151e-46); I9_DVTANDPULM (p=4.66122e-72); I9_PHLETHROM (p=1.35957e-41); I9_PHLETHROMBDVTLOW (p=4.7863e-57); I9_PULMEMB (p=5.43375e-31); I9_PULMHEART (p=3.00815e-27); I9_THROMBOTH (p=2.75423e-22); I9_VARICVE (p=1.34338e-15); I9_VEINSOTH (p=1.82722e-09); I9_VTE (p=6.67421e-86); J10_CHRONTONSADEN (p=1.98504e-09); K11_CHOLECYSTECTOMY (p=2.60268e-09); K11_CHOLELITH (p=1.16923e-13); K11_DULC (p=2.38935e-08); K11_GALLBILPANC (p=1.05487e-14); M13_SOFTTISSUEOTH (p=2.63846e-08); RX_STATIN (p=4.81726e-52); T2D (p=9.38901e-09); T2D_INCLAVO (p=6.19855e-09);	Granulocyte count (Astle W 2016); Hematocrit (Astle W 2016); Hemoglobin concentration (Astle W 2016); Lymphocyte percentage of white cells (Astle W 2016); Monocyte count (Astle W 2016); Myeloid white cell count (Astle W 2016); Neutrophil count (Astle W 2016); Platelet distribution width (Astle W 2016); Red blood cell count (Astle W 2016); Red cell distribution width (Astle W 2016); Sum basophil neutrophil counts (Astle W 2016); Sum eosinophil basophil counts (Astle W 2016); Sum neutrophil eosinophil counts (Astle W 2016); White blood cell count (Astle W 2016); Coronary artery disease (CARDIoGRAMplusC4D 2015); Myocardial infarction (CARDIoGRAMplusC4D 2015); Low density lipoprotein (GLGC 2013); Low density lipoprotein (GLGC 2010); Total cholesterol (GLGC 2013); Total cholesterol (GLGC 2010); Circulating galectin 3 levels (de Boer RA 2012); Venous thrombosis (Germain 2012); Cholesterol total (GLGC 2010); Cholesterol total (GLGC 2013); GIP levels in response to oral glucose tolerance test 120 minutes (Almgren P 2017); Granulocyte count (Astle W 2016); Ischemic stroke (Traylor M 2016); LDL cholesterol (GLGC 2010); LDL cholesterol (GLGC 2013); Myeloid white cell count (Astle W 2016); Neutrophil count (Astle W 2016); Sum basophil neutrophil counts (Astle W 2016); Sum neutrophil eosinophil counts (Astle W 2016); Tonsillectomy (Pickrell JK 2016); Tonsillectomy (Tian C 2017); Type 2 diabetes (DIAGRAM 2017); White blood cell count (Astle W 2016); Arm fat percentage left (Neale B 2017); Arm fat percentage right (Neale B 2017); Blood clot in the leg (Neale B 2017); Blood clot in the lung (Neale B 2017); Diastolic blood pressure (Neale B 2017); Forced expiratory volume in 1-second (Neale B 2017); Forced expiratory volume in 1-second, best measure (Neale B 2017); Forced vital capacity (Neale B 2017); Heel bone mineral density (Neale B 2017); Illnesses of father: heart disease (Neale B 2017); Impedance of arm left (Neale B 2017); Impedance of arm right (Neale B 2017); Impedance of leg left (Neale B 2017); Impedance of leg right (Neale B 2017); Medication for cholesterol, blood pressure or diabetes: cholesterol lowering medication (Neale B 2017); No blood clot, bronchitis, emphysema, asthma, rhinitis, eczema or allergy diagnosed by doctor (Neale B 2017); Peak expiratory flow (Neale B 2017); Phlebitis and thrombophlebitis (Neale B 2017); Pulmonary embolism (Neale B 2017); Self-reported deep venous thrombosis (Neale B 2017); Self-reported high cholesterol (Neale B 2017); Self-reported pulmonary embolism + or - dvt (Neale B 2017); Sitting height (Neale B 2017); Treatment with atorvastatin (Neale B 2017); Treatment with cholesterol lowering medication (Neale B 2017); Treatment with simvastatin (Neale B 2017); Treatment with warfarin (Neale B 2017); Vascular or heart problems diagnosed by doctor: high blood pressure (Neale B 2017); Coronary artery disease (Nelson CP 2017); High grade serous ovarian cancer (Phelan M 2017); Invasive ovarian cancer (Phelan M 2017); Serous invasive ovarian cancer (Phelan M 2017); Alkaline phosphatase (Prins B 2017); Ferritin (Prins B 2017); Coronary artery disease (van der Harst P 2018);	ApoB (Kettunen J 2016); Cholesterol esters in large LDL (Kettunen J 2016); Concentration of IDL particles (Kettunen J 2016); Concentration of large LDL particles (Kettunen J 2016); Concentration of very small VLDL particles (Kettunen J 2016); Free cholesterol in IDL (Kettunen J 2016); Free cholesterol in large LDL (Kettunen J 2016); Phospholipids in IDL (Kettunen J 2016); Phospholipids in large LDL (Kettunen J 2016); Phospholipids in very small VLDL (Kettunen J 2016); Total cholesterol in IDL (Kettunen J 2016); Total cholesterol in LDL (Kettunen J 2016); Total cholesterol in large LDL (Kettunen J 2016); Total lipids in IDL (Kettunen J 2016); Total lipids in large LDL (Kettunen J 2016); Total lipids in very small VLDL (Kettunen J 2016); Alpha-glutamylglycine (Long T 2017); Glycylglycine (Long T 2017); Leucylalanine (Long T 2017); X-17178 (Long T 2017); 512.2 579 (Hong MG 2013); 765.4 568 (Hong MG 2013); Alpha-glutamylglycine (Long T 2017); Glycylglycine (Long T 2017); Leucylalanine (Long T 2017); X - 17178 (Long T 2017);	rs532436;rs651007;rs600038;rs532436;rs651007;rs532436;rs532436;rs600038;rs495828;rs635634;9:136141870;rs635634;9:136141870;9:136141870;rs635634;rs532436;rs495828;rs532436;rs532436;9:136141870;rs649129;rs579459;rs635634;rs600038;rs651007;rs495828;rs495828;rs495828;rs635634;9:136141870;rs635634;rs649129;rs579459;rs495828;rs532436;rs649129;rs579459;rs651007;rs600038;rs635634;rs635634;rs532436;rs600038;rs635634;rs651007;rs635634;9:136141870;rs532436;rs579459;rs649129;9:136141870;rs649129;rs579459;	Free_cholesterol_in_IDL;Free_cholesterol_in_large_LDL;Free_cholesterol_in_large_LDL;Free_cholesterol_in_large_LDL;Phospholipids_in_large_LDL;Concentration_of_IDL_particles;Phospholipids_in_IDL;Phospholipids_in_large_LDL;Total_cholesterol_in_large_LDL;Phospholipids_in_very_small_VLDL;Total_lipids_in_very_small_VLDL;Total_cholesterol_in_large_LDL;Free_cholesterol_in_large_LDL;Total_lipids_in_IDL;Total_cholesterol_in_IDL;Total_cholesterol_in_large_LDL;Total_lipids_in_IDL;Phospholipids_in_very_small_VLDL;Total_cholesterol_in_IDL;Concentration_of_IDL_particles;Total_lipids_in_IDL;Total_lipids_in_IDL;Phospholipids_in_large_LDL;Total_lipids_in_IDL;Total_lipids_in_IDL;Total_cholesterol_in_IDL;Concentration_of_IDL_particles;Free_cholesterol_in_large_LDL;Total_lipids_in_very_small_VLDL;Total_cholesterol_in_IDL;Total_lipids_in_IDL;Concentration_of_IDL_particles;Concentration_of_IDL_particles;Phospholipids_in_large_LDL;Phospholipids_in_large_LDL;Total_cholesterol_in_IDL;Total_cholesterol_in_IDL;Concentration_of_IDL_particles;Total_cholesterol_in_IDL;Free_cholesterol_in_IDL;Concentration_of_IDL_particles;Total_lipids_in_very_small_VLDL;Concentration_of_IDL_particles;Phospholipids_in_IDL;Total_cholesterol_in_IDL;Free_cholesterol_in_large_LDL;Phospholipids_in_very_small_VLDL;Total_lipids_in_IDL;Free_cholesterol_in_large_LDL;Free_cholesterol_in_large_LDL;Phospholipids_in_large_LDL;Phospholipids_in_large_LDL;Phospholipids_in_large_LDL;	9:136132908;9:136132908;9:136132908;9:136137065;9:136137065;9:136137065;9:136137065;9:136137065;9:136137106;9:136137106;9:136137106;9:136137106;9:136137106;9:136138765;9:136138765;9:136138765;9:136138765;9:136139265;9:136139265;9:136139265;9:136139265;9:136139265;9:136139907;9:136139907;9:136139907;9:136141440;9:136141440;9:136141440;9:136141646;9:136141646;9:136141646;9:136141870;9:136141870;9:136141870;9:136141870;9:136141870;9:136141870;9:136142203;9:136142203;9:136142203;9:136142203;9:136142203;9:136142217;9:136142217;9:136142217;9:136142217;9:136142217;9:136142355;9:136142355;9:136142355;9:136142355;9:136142355;9:136143000;9:136143000;9:136143000;9:136143120;9:136143120;9:136143120;9:136143121;9:136143121;9:136143121;9:136143136;9:136143136;9:136143136;9:136143212;9:136143212;9:136143212;9:136143372;9:136143372;9:136143372;9:136143372;9:136143372;9:136143442;9:136143442;9:136143442;9:136143442;9:136143442;9:136144284;9:136144284;9:136144284;9:136144297;9:136144297;9:136144297;9:136144308;9:136144308;9:136144308;9:136144309;9:136144309;9:136144309;9:136144427;9:136144427;9:136144427;9:136144873;9:136144873;9:136144873;9:136144960;9:136144960;9:136144960;9:136144994;9:136144994;9:136144994;9:136145118;9:136145118;9:136145118;9:136145240;9:136145240;9:136145240;9:136145404;9:136145404;9:136145404;9:136145404;9:136145419;9:136145419;9:136145419;9:136145425;9:136145425;9:136145425;9:136145471;9:136145471;9:136145471;9:136145471;9:136145471;9:136145484;9:136145484;9:136145484;9:136145907;9:136145907;9:136145907;9:136145974;9:136145974;9:136145974;9:136145974;9:136145974;9:136145993;9:136145993;9:136145993;9:136146046;9:136146046;9:136146046;9:136146068;9:136146068;9:136146068;9:136146077;9:136146077;9:136146077;9:136146227;9:136146227;9:136146227;9:136146227;9:136146431;9:136146431;9:136146431;9:136146448;9:136146448;9:136146448;9:136146597;9:136146597;9:136146597;9:136146664;9:136146664;9:136146664;9:136146664;9:136146664;9:136147160;9:136147160;9:136147160;9:136149095;9:136149095;9:136149095;9:136149098;9:136149098;9:136149098;9:136149229;9:136149229;9:136149229;9:136149229;9:136149229;9:136149399;9:136149399;9:136149399;9:136149399;9:136149399;9:136149399;9:136149500;9:136149500;9:136149500;9:136149500;9:136149500;9:136149709;9:136149709;9:136149709;9:136149709;9:136149711;9:136149711;9:136149711;9:136149711;9:136149830;9:136149830;9:136149830;9:136149830;9:136149830;9:136149830;9:136151579;9:136151579;9:136151579;9:136151579;9:136151806;9:136151806;9:136151806;9:136151806;9:136153875;9:136153875;9:136153875;9:136153875;9:136153875;9:136153875;9:136153981;9:136153981;9:136153981;9:136153981;9:136154168;9:136154168;9:136154168;9:136154168;9:136154168;9:136154168;9:136154304;9:136154304;9:136154304;9:136154304;9:136154304;9:136154304;9:136154867;9:136154867;9:136154867;9:136154867;9:136154867;9:136154867;9:136155000;9:136155000;9:136155000;9:136155000;9:136155000;9:136155000;9:136157133;9:136157133;9:136157133;9:136157133;9:136157133;9:136172323;9:136172323;9:136184771;9:136184771;9:136184782;9:136184782;9:136184798;9:136184798;9:136237672;9:136237672;9:136237672;9:136237672;9:136237672;9:136239399;9:136239399;9:136239399;9:136239399;9:136239399;9:136267149;9:136267149;9:136267149;9:136267149;9:136267149;9:136316942;9:136316942;9:136316942;9:136323754;9:136323754;9:136323754;9:136323754;9:136323754;9:136326248;9:136326248;9:136326248;9:136326248;9:136326248;9:136329954;9:136329954;9:136329954;9:136329954;9:136334910;9:136334910;9:136334910;9:136334910;9:136339755;9:136339755;9:136339755;	rs8176719;rs8176719;rs8176719;rs687621;rs687621;rs687621;rs687621;rs687621;rs687289;rs687289;rs687289;rs687289;rs687289;rs587729126;rs587729126;rs587729126;rs587729126;rs657152;rs657152;rs657152;rs657152;rs657152;rs149092047;rs149092047;rs149092047;rs35230453;rs35230453;rs35230453;rs587650417;rs587650417;rs587650417;rs2519093;rs2519093;rs2519093;rs2519093;rs2519093;rs2519093;rs514659;rs514659;rs514659;rs514659;rs514659;rs644234;rs644234;rs644234;rs644234;rs644234;rs643434;rs643434;rs643434;rs643434;rs643434;rs543040;rs543040;rs543040;rs613534;rs613534;rs613534;rs543968;rs543968;rs543968;rs587746296;rs587746296;rs587746296;rs544873;rs544873;rs544873;rs545971;rs545971;rs545971;rs545971;rs545971;rs612169;rs612169;rs612169;rs612169;rs612169;rs597988;rs597988;rs597988;rs597974;rs597974;rs597974;rs576123;rs576123;rs576123;rs576125;rs576125;rs576125;rs8176663;rs8176663;rs8176663;rs491626;rs491626;rs491626;rs492488;rs492488;rs492488;rs493246;rs493246;rs493246;rs494242;rs494242;rs494242;rs495203;rs495203;rs495203;rs9411377;rs9411377;rs9411377;rs9411377;rs13292932;rs13292932;rs13292932;rs9411378;rs9411378;rs9411378;rs582118;rs582118;rs582118;rs582118;rs582118;rs582094;rs582094;rs582094;rs34357864;rs34357864;rs34357864;rs2769071;rs2769071;rs2769071;rs2769071;rs2769071;rs144131194;rs144131194;rs144131194;rs677355;rs677355;rs677355;rs59602812;rs59602812;rs59602812;rs676996;rs676996;rs676996;rs676457;rs676457;rs676457;rs676457;rs527210;rs527210;rs527210;rs139840563;rs139840563;rs139840563;rs550057;rs550057;rs550057;rs674302;rs674302;rs674302;rs674302;rs674302;rs554833;rs554833;rs554833;rs587729869;rs587729869;rs587729869;rs8176645;rs8176645;rs8176645;rs505922;rs505922;rs505922;rs505922;rs505922;rs507666;rs507666;rs507666;rs507666;rs507666;rs507666;rs529565;rs529565;rs529565;rs529565;rs529565;rs8176643;rs8176643;rs8176643;rs8176643;rs115478735;rs115478735;rs115478735;rs115478735;rs532436;rs532436;rs532436;rs532436;rs532436;rs532436;rs587745765;rs587745765;rs587745765;rs587745765;rs600038;rs600038;rs600038;rs600038;rs651007;rs651007;rs651007;rs651007;rs651007;rs651007;rs11244061;rs11244061;rs11244061;rs11244061;rs579459;rs579459;rs579459;rs579459;rs579459;rs579459;rs649129;rs649129;rs649129;rs649129;rs649129;rs649129;rs495828;rs495828;rs495828;rs495828;rs495828;rs495828;rs635634;rs635634;rs635634;rs635634;rs635634;rs635634;rs558240;rs558240;rs558240;rs558240;rs558240;rs587600964;rs587600964;rs375313526;rs375313526;rs9411395;rs9411395;rs9650778;rs9650778;rs56343119;rs56343119;rs56343119;rs56343119;rs56343119;rs3758348;rs3758348;rs3758348;rs3758348;rs3758348;rs17474001;rs17474001;rs17474001;rs17474001;rs17474001;rs3124766;rs3124766;rs3124766;rs4962153;rs4962153;rs4962153;rs4962153;rs4962153;rs739468;rs739468;rs739468;rs739468;rs739468;rs3124764;rs3124764;rs3124764;rs3124764;rs3094379;rs3094379;rs3094379;rs3094379;rs3124761;rs3124761;rs3124761;	cholesterol;LDL_C;triglyc;cholesterol;LDL;LDL_C;TC;triglyc;cholesterol;LDL;LDL_C;TC;triglyc;cholesterol;HDL_C;LDL_C;triglyc;cholesterol;LDL;LDL_C;TC;triglyc;cholesterol;LDL_C;triglyc;cholesterol;LDL_C;triglyc;cholesterol;LDL_C;triglyc;cholesterol;HDL_C;LDL;LDL_C;TC;triglyc;cholesterol;LDL;LDL_C;TC;triglyc;cholesterol;LDL;LDL_C;TC;triglyc;cholesterol;LDL;LDL_C;TC;triglyc;cholesterol;LDL_C;triglyc;cholesterol;LDL_C;triglyc;cholesterol;LDL_C;triglyc;cholesterol;LDL_C;triglyc;cholesterol;LDL_C;triglyc;cholesterol;LDL;LDL_C;TC;triglyc;cholesterol;LDL;LDL_C;TC;triglyc;cholesterol;LDL_C;triglyc;cholesterol;LDL_C;triglyc;cholesterol;LDL_C;triglyc;cholesterol;LDL_C;triglyc;cholesterol;LDL_C;triglyc;cholesterol;LDL_C;triglyc;cholesterol;LDL_C;triglyc;cholesterol;LDL_C;triglyc;cholesterol;LDL_C;triglyc;cholesterol;LDL_C;triglyc;cholesterol;HDL_C;LDL_C;triglyc;cholesterol;LDL_C;triglyc;cholesterol;LDL_C;triglyc;cholesterol;LDL;LDL_C;TC;triglyc;cholesterol;LDL_C;triglyc;cholesterol;LDL_C;triglyc;cholesterol;LDL;LDL_C;TC;triglyc;cholesterol;LDL_C;triglyc;cholesterol;LDL_C;triglyc;cholesterol;LDL_C;triglyc;cholesterol;LDL_C;triglyc;cholesterol;LDL_C;TC;triglyc;cholesterol;LDL_C;triglyc;cholesterol;LDL_C;triglyc;cholesterol;LDL_C;triglyc;cholesterol;LDL;LDL_C;TC;triglyc;cholesterol;LDL_C;triglyc;cholesterol;LDL_C;triglyc;cholesterol;LDL_C;TC;cholesterol;LDL;LDL_C;TC;triglyc;cholesterol;HDL_C;LDL;LDL_C;TC;triglyc;cholesterol;LDL;LDL_C;TC;triglyc;cholesterol;HDL_C;LDL_C;triglyc;cholesterol;HDL_C;LDL_C;triglyc;cholesterol;HDL_C;LDL;LDL_C;TC;triglyc;cholesterol;HDL_C;LDL_C;triglyc;cholesterol;HDL_C;LDL_C;triglyc;cholesterol;HDL_C;LDL;LDL_C;TC;triglyc;cholesterol;LDL;LDL_C;TC;cholesterol;HDL_C;LDL;LDL_C;TC;triglyc;cholesterol;HDL_C;LDL;LDL_C;TC;triglyc;cholesterol;HDL_C;LDL;LDL_C;TC;triglyc;cholesterol;HDL_C;LDL;LDL_C;TC;triglyc;cholesterol;HDL_C;LDL;LDL_C;TC;cholesterol;LDL_C;cholesterol;LDL_C;cholesterol;LDL_C;cholesterol;LDL_C;cholesterol;HDL_C;LDL;LDL_C;TC;cholesterol;HDL_C;LDL;LDL_C;TC;cholesterol;HDL_C;LDL;LDL_C;TC;cholesterol;HDL_C;LDL_C;cholesterol;HDL_C;LDL;LDL_C;TC;cholesterol;HDL_C;LDL;LDL_C;TC;cholesterol;HDL_C;LDL;LDL_C;cholesterol;HDL_C;LDL;LDL_C;cholesterol;HDL_C;LDL_C;	UKBB;UKBB;UKBB;UKBB;Willer_et_al_2013;UKBB;Willer_et_al_2013;UKBB;UKBB;Willer_et_al_2013;UKBB;Willer_et_al_2013;UKBB;UKBB;UKBB;UKBB;UKBB;UKBB;Willer_et_al_2013;UKBB;Willer_et_al_2013;UKBB;UKBB;UKBB;UKBB;UKBB;UKBB;UKBB;UKBB;UKBB;UKBB;UKBB;UKBB;Willer_et_al_2013;UKBB;Willer_et_al_2013;UKBB;UKBB;Willer_et_al_2013;UKBB;Willer_et_al_2013;UKBB;UKBB;Willer_et_al_2013;UKBB;Willer_et_al_2013;UKBB;UKBB;Willer_et_al_2013;UKBB;Willer_et_al_2013;UKBB;UKBB;UKBB;UKBB;UKBB;UKBB;UKBB;UKBB;UKBB;UKBB;UKBB;UKBB;UKBB;UKBB;UKBB;UKBB;UKBB;Willer_et_al_2013;UKBB;Willer_et_al_2013;UKBB;UKBB;Willer_et_al_2013;UKBB;Willer_et_al_2013;UKBB;UKBB;UKBB;UKBB;UKBB;UKBB;UKBB;UKBB;UKBB;UKBB;UKBB;UKBB;UKBB;UKBB;UKBB;UKBB;UKBB;UKBB;UKBB;UKBB;UKBB;UKBB;UKBB;UKBB;UKBB;UKBB;UKBB;UKBB;UKBB;UKBB;UKBB;UKBB;UKBB;UKBB;UKBB;UKBB;UKBB;UKBB;UKBB;UKBB;UKBB;UKBB;Willer_et_al_2013;UKBB;Willer_et_al_2013;UKBB;UKBB;UKBB;UKBB;UKBB;UKBB;UKBB;UKBB;Willer_et_al_2013;UKBB;Willer_et_al_2013;UKBB;UKBB;UKBB;UKBB;UKBB;UKBB;UKBB;UKBB;UKBB;UKBB;UKBB;UKBB;UKBB;UKBB;UKBB;Willer_et_al_2013;UKBB;UKBB;UKBB;UKBB;UKBB;UKBB;UKBB;UKBB;UKBB;UKBB;UKBB;Willer_et_al_2013;UKBB;Willer_et_al_2013;UKBB;UKBB;UKBB;UKBB;UKBB;UKBB;UKBB;UKBB;UKBB;Willer_et_al_2013;UKBB;Willer_et_al_2013;UKBB;Willer_et_al_2013;UKBB;UKBB;UKBB;Willer_et_al_2013;UKBB;Willer_et_al_2013;UKBB;UKBB;Willer_et_al_2013;UKBB;Willer_et_al_2013;UKBB;UKBB;UKBB;UKBB;UKBB;UKBB;UKBB;UKBB;UKBB;UKBB;UKBB;Willer_et_al_2013;UKBB;Willer_et_al_2013;UKBB;UKBB;UKBB;UKBB;UKBB;UKBB;UKBB;UKBB;UKBB;UKBB;UKBB;Willer_et_al_2013;UKBB;Willer_et_al_2013;UKBB;UKBB;Willer_et_al_2013;UKBB;Willer_et_al_2013;UKBB;UKBB;Willer_et_al_2013;UKBB;Willer_et_al_2013;UKBB;UKBB;UKBB;Willer_et_al_2013;UKBB;Willer_et_al_2013;UKBB;UKBB;UKBB;Willer_et_al_2013;UKBB;Willer_et_al_2013;UKBB;UKBB;UKBB;Willer_et_al_2013;UKBB;Willer_et_al_2013;UKBB;UKBB;UKBB;Willer_et_al_2013;UKBB;Willer_et_al_2013;UKBB;UKBB;UKBB;UKBB;UKBB;UKBB;UKBB;UKBB;UKBB;UKBB;Willer_et_al_2013;UKBB;Willer_et_al_2013;UKBB;UKBB;Willer_et_al_2013;UKBB;Willer_et_al_2013;UKBB;UKBB;Willer_et_al_2013;UKBB;Willer_et_al_2013;UKBB;UKBB;UKBB;UKBB;UKBB;Willer_et_al_2013;UKBB;Willer_et_al_2013;UKBB;UKBB;Willer_et_al_2013;UKBB;Willer_et_al_2013;UKBB;UKBB;Willer_et_al_2013;UKBB;UKBB;UKBB;Willer_et_al_2013;UKBB;UKBB;UKBB;UKBB;	9:136146597;9:136149399;9:136146077;9:136154304	rs550057;rs507666;rs676996;rs649129	136149399;136146597;136155000;136154304;136155000;136146077;136149399;136149399;136149399;136270538;136270538;136081319;136081319;136270538;136147702;136147702;136149399;136359599;136359599;136081319;136149399;136131322;136131322;136359599;136149399;136149399;136149399;136149399;136371224;136323845;136371224;136147702;136131322;136323845;136270538;136131322;136317767;136208567;136218015;	rs507666;rs550057;rs635634;rs649129;rs635634;rs676996;rs507666;rs507666;rs507666;rs41302673;rs41302673;rs11244035;rs11244035;rs41302673;rs581107;rs581107;rs507666;rs73553519;rs73553519;rs11244035;rs507666;rs8176746;rs8176746;rs73553519;rs507666;rs507666;rs507666;rs507666;rs9330459;rs4962050;rs9330459;rs581107;rs8176746;rs4962050;rs41302673;rs8176746;rs117164445;rs7024579;rs10122824;	FG;2hGlu;SM_C18:0;SM_C16:0;Histidine;Glycine;LDL_cholesterol;Cholesterol;Apolipoprotein_B;LDL_cholesterol;Cholesterol;LDL_cholesterol;Cholesterol;Apolipoprotein_B;Cholesterol;LDL_cholesterol;Apolipoprotein_A;LDL_cholesterol;Cholesterol;Apolipoprotein_B;Glucose;Apolipoprotein_B;LDL_cholesterol;Apolipoprotein_B;HDL_cholesterol;eGFR;Creatinine;Triglycerides;Cholesterol;LDL_cholesterol;LDL_cholesterol;Apolipoprotein_B;Cholesterol;Cholesterol;Glucose;Albumin;Cholesterol;Estimated_glomerular_filtration_rate;Estimated_glomerular_filtration_rate;	Chen_et_al.;Chen_et_al.;Lotta_et_al.;Lotta_et_al.;Lotta_et_al.;Lotta_et_al.;Sinnott-Armstrong_et_al.;Sinnott-Armstrong_et_al.;Sinnott-Armstrong_et_al.;Sinnott-Armstrong_et_al.;Sinnott-Armstrong_et_al.;Sinnott-Armstrong_et_al.;Sinnott-Armstrong_et_al.;Sinnott-Armstrong_et_al.;Sinnott-Armstrong_et_al.;Sinnott-Armstrong_et_al.;Sinnott-Armstrong_et_al.;Sinnott-Armstrong_et_al.;Sinnott-Armstrong_et_al.;Sinnott-Armstrong_et_al.;Sinnott-Armstrong_et_al.;Sinnott-Armstrong_et_al.;Sinnott-Armstrong_et_al.;Sinnott-Armstrong_et_al.;Sinnott-Armstrong_et_al.;Sinnott-Armstrong_et_al.;Sinnott-Armstrong_et_al.;Sinnott-Armstrong_et_al.;Sinnott-Armstrong_et_al.;Sinnott-Armstrong_et_al.;Sinnott-Armstrong_et_al.;Sinnott-Armstrong_et_al.;Sinnott-Armstrong_et_al.;Sinnott-Armstrong_et_al.;Sinnott-Armstrong_et_al.;Sinnott-Armstrong_et_al.;Sinnott-Armstrong_et_al.;Wuttke_et_al.;Wuttke_et_al.;
9_10	9	135542264	136861079	L-LDL-TG	136155000	9:136155000:C:T	rs635634	t	c	0.1871	0.0351596	0.00502654	2.656e-12	11.58	33	0.1814	No	ABO	ABO	Biology	107	ApoB;ApoBbyApoA1;EstC;FALen;FAw6;FAw6byFA;FreeC;His;IDL-C;IDL-CE;IDL-CE_percent;IDL-C_percent;IDL-FC;IDL-FC_percent;IDL-L;IDL-P;IDL-PL;IDL-TG_percent;LA;LDL-C;LDL-TG;L-HDL-CE_percent;L-HDL-C_percent;L-HDL-PL_percent;L-LDL-C;L-LDL-CE;L-LDL-CE_percent;L-LDL-C_percent;L-LDL-FC;L-LDL-L;L-LDL-P;L-LDL-PL;L-LDL-PL_percent;L-LDL-TG;L-LDL-TG_percent;L-VLDL-CE_percent;L-VLDL-C_percent;L-VLDL-PL_percent;L-VLDL-TG_percent;M-HDL-FC_percent;M-LDL-C;M-LDL-CE;M-LDL-CE_percent;M-LDL-C_percent;M-LDL-FC;M-LDL-FC_percent;M-LDL-L;M-LDL-P;M-LDL-PL;M-LDL-PL_percent;M-LDL-TG;M-VLDL-CE;M-VLDL-CE_percent;M-VLDL-C_percent;M-VLDL-PL_percent;M-VLDL-TG_percent;PC;PUFA;Remnant-C;Serum-C;S-HDL-C;S-HDL-CE;S-HDL-CE_percent;S-HDL-C_percent;S-HDL-FC_percent;S-HDL-L;S-HDL-P;S-HDL-PL_percent;S-LDL-C;S-LDL-CE;S-LDL-CE_percent;S-LDL-C_percent;S-LDL-FC;S-LDL-FC_percent;S-LDL-L;S-LDL-P;S-LDL-PL;S-LDL-PL_percent;SM;S-VLDL-C;S-VLDL-CE;S-VLDL-CE_percent;S-VLDL-C_percent;S-VLDL-FC;S-VLDL-FC_percent;S-VLDL-L;S-VLDL-PL;S-VLDL-TG_percent;TotCho;TotPG;VLDL-C;VLDL-D;XL-VLDL-C_percent;XL-VLDL-FC_percent;XL-VLDL-PL_percent;XL-VLDL-TG_percent;XS-VLDL-C;XS-VLDL-CE;XS-VLDL-C_percent;XS-VLDL-FC;XS-VLDL-L;XS-VLDL-P;XS-VLDL-PL;XS-VLDL-TG_percent;XXL-VLDL-CE_percent;XXL-VLDL-C_percent;XXL-VLDL-TG_percent;	1	region_9_10_locus_1	upstream_gene_variant	NA	NA	NA	CHOLELITH_BROAD (p=2.08065e-13); D3_VONVILLEBRAND (p=6.38955e-09); E4_DM2 (p=3.09378e-08); E4_DM2_STRICT (p=8.28667e-09); E4_ENDONUTRMET (p=1.97038e-09); E4_FH (p=2.73546e-09); E4_HYPERCHOL (p=1.523e-12); E4_LIPOPROT (p=3.92013e-15); E4_METABOLIA (p=4.37119e-11); FG_CVD (p=4.03738e-13); FG_DISVEINLYMPH (p=3.34349e-43); FG_DOAAC (p=1.40699e-08); FG_OTHHEART (p=4.75084e-10); FG_PULMHEART (p=5.85329e-31); I9_CVD (p=1.01972e-10); I9_DISVEINLYMPH (p=9.2151e-46); I9_DVTANDPULM (p=4.66122e-72); I9_PHLETHROM (p=1.35957e-41); I9_PHLETHROMBDVTLOW (p=4.7863e-57); I9_PULMEMB (p=5.43375e-31); I9_PULMHEART (p=3.00815e-27); I9_THROMBOTH (p=2.75423e-22); I9_VARICVE (p=1.34338e-15); I9_VEINSOTH (p=1.82722e-09); I9_VTE (p=6.67421e-86); J10_CHRONTONSADEN (p=1.98504e-09); K11_CHOLECYSTECTOMY (p=2.60268e-09); K11_CHOLELITH (p=1.16923e-13); K11_DULC (p=2.38935e-08); K11_GALLBILPANC (p=1.05487e-14); M13_SOFTTISSUEOTH (p=2.63846e-08); RX_STATIN (p=4.81726e-52); T2D (p=9.38901e-09); T2D_INCLAVO (p=6.19855e-09);	Granulocyte count (Astle W 2016); Hematocrit (Astle W 2016); Hemoglobin concentration (Astle W 2016); Lymphocyte percentage of white cells (Astle W 2016); Monocyte count (Astle W 2016); Myeloid white cell count (Astle W 2016); Neutrophil count (Astle W 2016); Platelet distribution width (Astle W 2016); Red blood cell count (Astle W 2016); Red cell distribution width (Astle W 2016); Sum basophil neutrophil counts (Astle W 2016); Sum eosinophil basophil counts (Astle W 2016); Sum neutrophil eosinophil counts (Astle W 2016); White blood cell count (Astle W 2016); Coronary artery disease (CARDIoGRAMplusC4D 2015); Myocardial infarction (CARDIoGRAMplusC4D 2015); Low density lipoprotein (GLGC 2013); Low density lipoprotein (GLGC 2010); Total cholesterol (GLGC 2013); Total cholesterol (GLGC 2010); Circulating galectin 3 levels (de Boer RA 2012); Venous thrombosis (Germain 2012); Cholesterol total (GLGC 2010); Cholesterol total (GLGC 2013); GIP levels in response to oral glucose tolerance test 120 minutes (Almgren P 2017); Granulocyte count (Astle W 2016); Ischemic stroke (Traylor M 2016); LDL cholesterol (GLGC 2010); LDL cholesterol (GLGC 2013); Myeloid white cell count (Astle W 2016); Neutrophil count (Astle W 2016); Sum basophil neutrophil counts (Astle W 2016); Sum neutrophil eosinophil counts (Astle W 2016); Tonsillectomy (Pickrell JK 2016); Tonsillectomy (Tian C 2017); Type 2 diabetes (DIAGRAM 2017); White blood cell count (Astle W 2016); Arm fat percentage left (Neale B 2017); Arm fat percentage right (Neale B 2017); Blood clot in the leg (Neale B 2017); Blood clot in the lung (Neale B 2017); Diastolic blood pressure (Neale B 2017); Forced expiratory volume in 1-second (Neale B 2017); Forced expiratory volume in 1-second, best measure (Neale B 2017); Forced vital capacity (Neale B 2017); Heel bone mineral density (Neale B 2017); Illnesses of father: heart disease (Neale B 2017); Impedance of arm left (Neale B 2017); Impedance of arm right (Neale B 2017); Impedance of leg left (Neale B 2017); Impedance of leg right (Neale B 2017); Medication for cholesterol, blood pressure or diabetes: cholesterol lowering medication (Neale B 2017); No blood clot, bronchitis, emphysema, asthma, rhinitis, eczema or allergy diagnosed by doctor (Neale B 2017); Peak expiratory flow (Neale B 2017); Phlebitis and thrombophlebitis (Neale B 2017); Pulmonary embolism (Neale B 2017); Self-reported deep venous thrombosis (Neale B 2017); Self-reported high cholesterol (Neale B 2017); Self-reported pulmonary embolism + or - dvt (Neale B 2017); Sitting height (Neale B 2017); Treatment with atorvastatin (Neale B 2017); Treatment with cholesterol lowering medication (Neale B 2017); Treatment with simvastatin (Neale B 2017); Treatment with warfarin (Neale B 2017); Vascular or heart problems diagnosed by doctor: high blood pressure (Neale B 2017); Coronary artery disease (Nelson CP 2017); High grade serous ovarian cancer (Phelan M 2017); Invasive ovarian cancer (Phelan M 2017); Serous invasive ovarian cancer (Phelan M 2017); Alkaline phosphatase (Prins B 2017); Ferritin (Prins B 2017); Coronary artery disease (van der Harst P 2018);	ApoB (Kettunen J 2016); Cholesterol esters in large LDL (Kettunen J 2016); Concentration of IDL particles (Kettunen J 2016); Concentration of large LDL particles (Kettunen J 2016); Concentration of very small VLDL particles (Kettunen J 2016); Free cholesterol in IDL (Kettunen J 2016); Free cholesterol in large LDL (Kettunen J 2016); Phospholipids in IDL (Kettunen J 2016); Phospholipids in large LDL (Kettunen J 2016); Phospholipids in very small VLDL (Kettunen J 2016); Total cholesterol in IDL (Kettunen J 2016); Total cholesterol in LDL (Kettunen J 2016); Total cholesterol in large LDL (Kettunen J 2016); Total lipids in IDL (Kettunen J 2016); Total lipids in large LDL (Kettunen J 2016); Total lipids in very small VLDL (Kettunen J 2016); Alpha-glutamylglycine (Long T 2017); Glycylglycine (Long T 2017); Leucylalanine (Long T 2017); X-17178 (Long T 2017); 512.2 579 (Hong MG 2013); 765.4 568 (Hong MG 2013); Alpha-glutamylglycine (Long T 2017); Glycylglycine (Long T 2017); Leucylalanine (Long T 2017); X - 17178 (Long T 2017);	rs532436;rs651007;rs600038;rs532436;rs651007;rs532436;rs532436;rs600038;rs495828;rs635634;9:136141870;rs635634;9:136141870;9:136141870;rs635634;rs532436;rs495828;rs532436;rs532436;9:136141870;rs649129;rs579459;rs635634;rs600038;rs651007;rs495828;rs495828;rs495828;rs635634;9:136141870;rs635634;rs649129;rs579459;rs495828;rs532436;rs649129;rs579459;rs651007;rs600038;rs635634;rs635634;rs532436;rs600038;rs635634;rs651007;rs635634;9:136141870;rs532436;rs579459;rs649129;9:136141870;rs649129;rs579459;	Free_cholesterol_in_IDL;Free_cholesterol_in_large_LDL;Free_cholesterol_in_large_LDL;Free_cholesterol_in_large_LDL;Phospholipids_in_large_LDL;Concentration_of_IDL_particles;Phospholipids_in_IDL;Phospholipids_in_large_LDL;Total_cholesterol_in_large_LDL;Phospholipids_in_very_small_VLDL;Total_lipids_in_very_small_VLDL;Total_cholesterol_in_large_LDL;Free_cholesterol_in_large_LDL;Total_lipids_in_IDL;Total_cholesterol_in_IDL;Total_cholesterol_in_large_LDL;Total_lipids_in_IDL;Phospholipids_in_very_small_VLDL;Total_cholesterol_in_IDL;Concentration_of_IDL_particles;Total_lipids_in_IDL;Total_lipids_in_IDL;Phospholipids_in_large_LDL;Total_lipids_in_IDL;Total_lipids_in_IDL;Total_cholesterol_in_IDL;Concentration_of_IDL_particles;Free_cholesterol_in_large_LDL;Total_lipids_in_very_small_VLDL;Total_cholesterol_in_IDL;Total_lipids_in_IDL;Concentration_of_IDL_particles;Concentration_of_IDL_particles;Phospholipids_in_large_LDL;Phospholipids_in_large_LDL;Total_cholesterol_in_IDL;Total_cholesterol_in_IDL;Concentration_of_IDL_particles;Total_cholesterol_in_IDL;Free_cholesterol_in_IDL;Concentration_of_IDL_particles;Total_lipids_in_very_small_VLDL;Concentration_of_IDL_particles;Phospholipids_in_IDL;Total_cholesterol_in_IDL;Free_cholesterol_in_large_LDL;Phospholipids_in_very_small_VLDL;Total_lipids_in_IDL;Free_cholesterol_in_large_LDL;Free_cholesterol_in_large_LDL;Phospholipids_in_large_LDL;Phospholipids_in_large_LDL;Phospholipids_in_large_LDL;	9:136132908;9:136132908;9:136132908;9:136137065;9:136137065;9:136137065;9:136137065;9:136137065;9:136137106;9:136137106;9:136137106;9:136137106;9:136137106;9:136138765;9:136138765;9:136138765;9:136138765;9:136139265;9:136139265;9:136139265;9:136139265;9:136139265;9:136139907;9:136139907;9:136139907;9:136141440;9:136141440;9:136141440;9:136141646;9:136141646;9:136141646;9:136141870;9:136141870;9:136141870;9:136141870;9:136141870;9:136141870;9:136142203;9:136142203;9:136142203;9:136142203;9:136142203;9:136142217;9:136142217;9:136142217;9:136142217;9:136142217;9:136142355;9:136142355;9:136142355;9:136142355;9:136142355;9:136143000;9:136143000;9:136143000;9:136143120;9:136143120;9:136143120;9:136143121;9:136143121;9:136143121;9:136143136;9:136143136;9:136143136;9:136143212;9:136143212;9:136143212;9:136143372;9:136143372;9:136143372;9:136143372;9:136143372;9:136143442;9:136143442;9:136143442;9:136143442;9:136143442;9:136144284;9:136144284;9:136144284;9:136144297;9:136144297;9:136144297;9:136144308;9:136144308;9:136144308;9:136144309;9:136144309;9:136144309;9:136144427;9:136144427;9:136144427;9:136144873;9:136144873;9:136144873;9:136144960;9:136144960;9:136144960;9:136144994;9:136144994;9:136144994;9:136145118;9:136145118;9:136145118;9:136145240;9:136145240;9:136145240;9:136145404;9:136145404;9:136145404;9:136145404;9:136145419;9:136145419;9:136145419;9:136145425;9:136145425;9:136145425;9:136145471;9:136145471;9:136145471;9:136145471;9:136145471;9:136145484;9:136145484;9:136145484;9:136145907;9:136145907;9:136145907;9:136145974;9:136145974;9:136145974;9:136145974;9:136145974;9:136145993;9:136145993;9:136145993;9:136146046;9:136146046;9:136146046;9:136146068;9:136146068;9:136146068;9:136146077;9:136146077;9:136146077;9:136146227;9:136146227;9:136146227;9:136146227;9:136146431;9:136146431;9:136146431;9:136146448;9:136146448;9:136146448;9:136146597;9:136146597;9:136146597;9:136146664;9:136146664;9:136146664;9:136146664;9:136146664;9:136147160;9:136147160;9:136147160;9:136149095;9:136149095;9:136149095;9:136149098;9:136149098;9:136149098;9:136149229;9:136149229;9:136149229;9:136149229;9:136149229;9:136149399;9:136149399;9:136149399;9:136149399;9:136149399;9:136149399;9:136149500;9:136149500;9:136149500;9:136149500;9:136149500;9:136149709;9:136149709;9:136149709;9:136149709;9:136149711;9:136149711;9:136149711;9:136149711;9:136149830;9:136149830;9:136149830;9:136149830;9:136149830;9:136149830;9:136151579;9:136151579;9:136151579;9:136151579;9:136151806;9:136151806;9:136151806;9:136151806;9:136153875;9:136153875;9:136153875;9:136153875;9:136153875;9:136153875;9:136153981;9:136153981;9:136153981;9:136153981;9:136154168;9:136154168;9:136154168;9:136154168;9:136154168;9:136154168;9:136154304;9:136154304;9:136154304;9:136154304;9:136154304;9:136154304;9:136154867;9:136154867;9:136154867;9:136154867;9:136154867;9:136154867;9:136155000;9:136155000;9:136155000;9:136155000;9:136155000;9:136155000;9:136157133;9:136157133;9:136157133;9:136157133;9:136157133;9:136172323;9:136172323;9:136184771;9:136184771;9:136184782;9:136184782;9:136184798;9:136184798;9:136237672;9:136237672;9:136237672;9:136237672;9:136237672;9:136239399;9:136239399;9:136239399;9:136239399;9:136239399;9:136267149;9:136267149;9:136267149;9:136267149;9:136267149;9:136316942;9:136316942;9:136316942;9:136323754;9:136323754;9:136323754;9:136323754;9:136323754;9:136326248;9:136326248;9:136326248;9:136326248;9:136326248;9:136329954;9:136329954;9:136329954;9:136329954;9:136334910;9:136334910;9:136334910;9:136334910;9:136339755;9:136339755;9:136339755;	rs8176719;rs8176719;rs8176719;rs687621;rs687621;rs687621;rs687621;rs687621;rs687289;rs687289;rs687289;rs687289;rs687289;rs587729126;rs587729126;rs587729126;rs587729126;rs657152;rs657152;rs657152;rs657152;rs657152;rs149092047;rs149092047;rs149092047;rs35230453;rs35230453;rs35230453;rs587650417;rs587650417;rs587650417;rs2519093;rs2519093;rs2519093;rs2519093;rs2519093;rs2519093;rs514659;rs514659;rs514659;rs514659;rs514659;rs644234;rs644234;rs644234;rs644234;rs644234;rs643434;rs643434;rs643434;rs643434;rs643434;rs543040;rs543040;rs543040;rs613534;rs613534;rs613534;rs543968;rs543968;rs543968;rs587746296;rs587746296;rs587746296;rs544873;rs544873;rs544873;rs545971;rs545971;rs545971;rs545971;rs545971;rs612169;rs612169;rs612169;rs612169;rs612169;rs597988;rs597988;rs597988;rs597974;rs597974;rs597974;rs576123;rs576123;rs576123;rs576125;rs576125;rs576125;rs8176663;rs8176663;rs8176663;rs491626;rs491626;rs491626;rs492488;rs492488;rs492488;rs493246;rs493246;rs493246;rs494242;rs494242;rs494242;rs495203;rs495203;rs495203;rs9411377;rs9411377;rs9411377;rs9411377;rs13292932;rs13292932;rs13292932;rs9411378;rs9411378;rs9411378;rs582118;rs582118;rs582118;rs582118;rs582118;rs582094;rs582094;rs582094;rs34357864;rs34357864;rs34357864;rs2769071;rs2769071;rs2769071;rs2769071;rs2769071;rs144131194;rs144131194;rs144131194;rs677355;rs677355;rs677355;rs59602812;rs59602812;rs59602812;rs676996;rs676996;rs676996;rs676457;rs676457;rs676457;rs676457;rs527210;rs527210;rs527210;rs139840563;rs139840563;rs139840563;rs550057;rs550057;rs550057;rs674302;rs674302;rs674302;rs674302;rs674302;rs554833;rs554833;rs554833;rs587729869;rs587729869;rs587729869;rs8176645;rs8176645;rs8176645;rs505922;rs505922;rs505922;rs505922;rs505922;rs507666;rs507666;rs507666;rs507666;rs507666;rs507666;rs529565;rs529565;rs529565;rs529565;rs529565;rs8176643;rs8176643;rs8176643;rs8176643;rs115478735;rs115478735;rs115478735;rs115478735;rs532436;rs532436;rs532436;rs532436;rs532436;rs532436;rs587745765;rs587745765;rs587745765;rs587745765;rs600038;rs600038;rs600038;rs600038;rs651007;rs651007;rs651007;rs651007;rs651007;rs651007;rs11244061;rs11244061;rs11244061;rs11244061;rs579459;rs579459;rs579459;rs579459;rs579459;rs579459;rs649129;rs649129;rs649129;rs649129;rs649129;rs649129;rs495828;rs495828;rs495828;rs495828;rs495828;rs495828;rs635634;rs635634;rs635634;rs635634;rs635634;rs635634;rs558240;rs558240;rs558240;rs558240;rs558240;rs587600964;rs587600964;rs375313526;rs375313526;rs9411395;rs9411395;rs9650778;rs9650778;rs56343119;rs56343119;rs56343119;rs56343119;rs56343119;rs3758348;rs3758348;rs3758348;rs3758348;rs3758348;rs17474001;rs17474001;rs17474001;rs17474001;rs17474001;rs3124766;rs3124766;rs3124766;rs4962153;rs4962153;rs4962153;rs4962153;rs4962153;rs739468;rs739468;rs739468;rs739468;rs739468;rs3124764;rs3124764;rs3124764;rs3124764;rs3094379;rs3094379;rs3094379;rs3094379;rs3124761;rs3124761;rs3124761;	cholesterol;LDL_C;triglyc;cholesterol;LDL;LDL_C;TC;triglyc;cholesterol;LDL;LDL_C;TC;triglyc;cholesterol;HDL_C;LDL_C;triglyc;cholesterol;LDL;LDL_C;TC;triglyc;cholesterol;LDL_C;triglyc;cholesterol;LDL_C;triglyc;cholesterol;LDL_C;triglyc;cholesterol;HDL_C;LDL;LDL_C;TC;triglyc;cholesterol;LDL;LDL_C;TC;triglyc;cholesterol;LDL;LDL_C;TC;triglyc;cholesterol;LDL;LDL_C;TC;triglyc;cholesterol;LDL_C;triglyc;cholesterol;LDL_C;triglyc;cholesterol;LDL_C;triglyc;cholesterol;LDL_C;triglyc;cholesterol;LDL_C;triglyc;cholesterol;LDL;LDL_C;TC;triglyc;cholesterol;LDL;LDL_C;TC;triglyc;cholesterol;LDL_C;triglyc;cholesterol;LDL_C;triglyc;cholesterol;LDL_C;triglyc;cholesterol;LDL_C;triglyc;cholesterol;LDL_C;triglyc;cholesterol;LDL_C;triglyc;cholesterol;LDL_C;triglyc;cholesterol;LDL_C;triglyc;cholesterol;LDL_C;triglyc;cholesterol;LDL_C;triglyc;cholesterol;HDL_C;LDL_C;triglyc;cholesterol;LDL_C;triglyc;cholesterol;LDL_C;triglyc;cholesterol;LDL;LDL_C;TC;triglyc;cholesterol;LDL_C;triglyc;cholesterol;LDL_C;triglyc;cholesterol;LDL;LDL_C;TC;triglyc;cholesterol;LDL_C;triglyc;cholesterol;LDL_C;triglyc;cholesterol;LDL_C;triglyc;cholesterol;LDL_C;triglyc;cholesterol;LDL_C;TC;triglyc;cholesterol;LDL_C;triglyc;cholesterol;LDL_C;triglyc;cholesterol;LDL_C;triglyc;cholesterol;LDL;LDL_C;TC;triglyc;cholesterol;LDL_C;triglyc;cholesterol;LDL_C;triglyc;cholesterol;LDL_C;TC;cholesterol;LDL;LDL_C;TC;triglyc;cholesterol;HDL_C;LDL;LDL_C;TC;triglyc;cholesterol;LDL;LDL_C;TC;triglyc;cholesterol;HDL_C;LDL_C;triglyc;cholesterol;HDL_C;LDL_C;triglyc;cholesterol;HDL_C;LDL;LDL_C;TC;triglyc;cholesterol;HDL_C;LDL_C;triglyc;cholesterol;HDL_C;LDL_C;triglyc;cholesterol;HDL_C;LDL;LDL_C;TC;triglyc;cholesterol;LDL;LDL_C;TC;cholesterol;HDL_C;LDL;LDL_C;TC;triglyc;cholesterol;HDL_C;LDL;LDL_C;TC;triglyc;cholesterol;HDL_C;LDL;LDL_C;TC;triglyc;cholesterol;HDL_C;LDL;LDL_C;TC;triglyc;cholesterol;HDL_C;LDL;LDL_C;TC;cholesterol;LDL_C;cholesterol;LDL_C;cholesterol;LDL_C;cholesterol;LDL_C;cholesterol;HDL_C;LDL;LDL_C;TC;cholesterol;HDL_C;LDL;LDL_C;TC;cholesterol;HDL_C;LDL;LDL_C;TC;cholesterol;HDL_C;LDL_C;cholesterol;HDL_C;LDL;LDL_C;TC;cholesterol;HDL_C;LDL;LDL_C;TC;cholesterol;HDL_C;LDL;LDL_C;cholesterol;HDL_C;LDL;LDL_C;cholesterol;HDL_C;LDL_C;	UKBB;UKBB;UKBB;UKBB;Willer_et_al_2013;UKBB;Willer_et_al_2013;UKBB;UKBB;Willer_et_al_2013;UKBB;Willer_et_al_2013;UKBB;UKBB;UKBB;UKBB;UKBB;UKBB;Willer_et_al_2013;UKBB;Willer_et_al_2013;UKBB;UKBB;UKBB;UKBB;UKBB;UKBB;UKBB;UKBB;UKBB;UKBB;UKBB;UKBB;Willer_et_al_2013;UKBB;Willer_et_al_2013;UKBB;UKBB;Willer_et_al_2013;UKBB;Willer_et_al_2013;UKBB;UKBB;Willer_et_al_2013;UKBB;Willer_et_al_2013;UKBB;UKBB;Willer_et_al_2013;UKBB;Willer_et_al_2013;UKBB;UKBB;UKBB;UKBB;UKBB;UKBB;UKBB;UKBB;UKBB;UKBB;UKBB;UKBB;UKBB;UKBB;UKBB;UKBB;UKBB;Willer_et_al_2013;UKBB;Willer_et_al_2013;UKBB;UKBB;Willer_et_al_2013;UKBB;Willer_et_al_2013;UKBB;UKBB;UKBB;UKBB;UKBB;UKBB;UKBB;UKBB;UKBB;UKBB;UKBB;UKBB;UKBB;UKBB;UKBB;UKBB;UKBB;UKBB;UKBB;UKBB;UKBB;UKBB;UKBB;UKBB;UKBB;UKBB;UKBB;UKBB;UKBB;UKBB;UKBB;UKBB;UKBB;UKBB;UKBB;UKBB;UKBB;UKBB;UKBB;UKBB;UKBB;UKBB;Willer_et_al_2013;UKBB;Willer_et_al_2013;UKBB;UKBB;UKBB;UKBB;UKBB;UKBB;UKBB;UKBB;Willer_et_al_2013;UKBB;Willer_et_al_2013;UKBB;UKBB;UKBB;UKBB;UKBB;UKBB;UKBB;UKBB;UKBB;UKBB;UKBB;UKBB;UKBB;UKBB;UKBB;Willer_et_al_2013;UKBB;UKBB;UKBB;UKBB;UKBB;UKBB;UKBB;UKBB;UKBB;UKBB;UKBB;Willer_et_al_2013;UKBB;Willer_et_al_2013;UKBB;UKBB;UKBB;UKBB;UKBB;UKBB;UKBB;UKBB;UKBB;Willer_et_al_2013;UKBB;Willer_et_al_2013;UKBB;Willer_et_al_2013;UKBB;UKBB;UKBB;Willer_et_al_2013;UKBB;Willer_et_al_2013;UKBB;UKBB;Willer_et_al_2013;UKBB;Willer_et_al_2013;UKBB;UKBB;UKBB;UKBB;UKBB;UKBB;UKBB;UKBB;UKBB;UKBB;UKBB;Willer_et_al_2013;UKBB;Willer_et_al_2013;UKBB;UKBB;UKBB;UKBB;UKBB;UKBB;UKBB;UKBB;UKBB;UKBB;UKBB;Willer_et_al_2013;UKBB;Willer_et_al_2013;UKBB;UKBB;Willer_et_al_2013;UKBB;Willer_et_al_2013;UKBB;UKBB;Willer_et_al_2013;UKBB;Willer_et_al_2013;UKBB;UKBB;UKBB;Willer_et_al_2013;UKBB;Willer_et_al_2013;UKBB;UKBB;UKBB;Willer_et_al_2013;UKBB;Willer_et_al_2013;UKBB;UKBB;UKBB;Willer_et_al_2013;UKBB;Willer_et_al_2013;UKBB;UKBB;UKBB;Willer_et_al_2013;UKBB;Willer_et_al_2013;UKBB;UKBB;UKBB;UKBB;UKBB;UKBB;UKBB;UKBB;UKBB;UKBB;Willer_et_al_2013;UKBB;Willer_et_al_2013;UKBB;UKBB;Willer_et_al_2013;UKBB;Willer_et_al_2013;UKBB;UKBB;Willer_et_al_2013;UKBB;Willer_et_al_2013;UKBB;UKBB;UKBB;UKBB;UKBB;Willer_et_al_2013;UKBB;Willer_et_al_2013;UKBB;UKBB;Willer_et_al_2013;UKBB;Willer_et_al_2013;UKBB;UKBB;Willer_et_al_2013;UKBB;UKBB;UKBB;Willer_et_al_2013;UKBB;UKBB;UKBB;UKBB;	9:136146597;9:136149399;9:136146077;9:136154304	rs550057;rs507666;rs676996;rs649129	136149399;136146597;136155000;136154304;136155000;136146077;136149399;136149399;136149399;136270538;136270538;136081319;136081319;136270538;136147702;136147702;136149399;136359599;136359599;136081319;136149399;136131322;136131322;136359599;136149399;136149399;136149399;136149399;136371224;136323845;136371224;136147702;136131322;136323845;136270538;136131322;136317767;136208567;136218015;	rs507666;rs550057;rs635634;rs649129;rs635634;rs676996;rs507666;rs507666;rs507666;rs41302673;rs41302673;rs11244035;rs11244035;rs41302673;rs581107;rs581107;rs507666;rs73553519;rs73553519;rs11244035;rs507666;rs8176746;rs8176746;rs73553519;rs507666;rs507666;rs507666;rs507666;rs9330459;rs4962050;rs9330459;rs581107;rs8176746;rs4962050;rs41302673;rs8176746;rs117164445;rs7024579;rs10122824;	FG;2hGlu;SM_C18:0;SM_C16:0;Histidine;Glycine;LDL_cholesterol;Cholesterol;Apolipoprotein_B;LDL_cholesterol;Cholesterol;LDL_cholesterol;Cholesterol;Apolipoprotein_B;Cholesterol;LDL_cholesterol;Apolipoprotein_A;LDL_cholesterol;Cholesterol;Apolipoprotein_B;Glucose;Apolipoprotein_B;LDL_cholesterol;Apolipoprotein_B;HDL_cholesterol;eGFR;Creatinine;Triglycerides;Cholesterol;LDL_cholesterol;LDL_cholesterol;Apolipoprotein_B;Cholesterol;Cholesterol;Glucose;Albumin;Cholesterol;Estimated_glomerular_filtration_rate;Estimated_glomerular_filtration_rate;	Chen_et_al.;Chen_et_al.;Lotta_et_al.;Lotta_et_al.;Lotta_et_al.;Lotta_et_al.;Sinnott-Armstrong_et_al.;Sinnott-Armstrong_et_al.;Sinnott-Armstrong_et_al.;Sinnott-Armstrong_et_al.;Sinnott-Armstrong_et_al.;Sinnott-Armstrong_et_al.;Sinnott-Armstrong_et_al.;Sinnott-Armstrong_et_al.;Sinnott-Armstrong_et_al.;Sinnott-Armstrong_et_al.;Sinnott-Armstrong_et_al.;Sinnott-Armstrong_et_al.;Sinnott-Armstrong_et_al.;Sinnott-Armstrong_et_al.;Sinnott-Armstrong_et_al.;Sinnott-Armstrong_et_al.;Sinnott-Armstrong_et_al.;Sinnott-Armstrong_et_al.;Sinnott-Armstrong_et_al.;Sinnott-Armstrong_et_al.;Sinnott-Armstrong_et_al.;Sinnott-Armstrong_et_al.;Sinnott-Armstrong_et_al.;Sinnott-Armstrong_et_al.;Sinnott-Armstrong_et_al.;Sinnott-Armstrong_et_al.;Sinnott-Armstrong_et_al.;Sinnott-Armstrong_et_al.;Sinnott-Armstrong_et_al.;Sinnott-Armstrong_et_al.;Sinnott-Armstrong_et_al.;Wuttke_et_al.;Wuttke_et_al.;
9_10	9	135542264	136861079	IDL-FC_percent	136155000	9:136155000:C:T	rs635634	t	c	0.1872	0.0340331	0.00496514	7.16e-12	11.15	33	0.05768	No	ABO	ABO	Biology	107	ApoB;ApoBbyApoA1;EstC;FALen;FAw6;FAw6byFA;FreeC;His;IDL-C;IDL-CE;IDL-CE_percent;IDL-C_percent;IDL-FC;IDL-FC_percent;IDL-L;IDL-P;IDL-PL;IDL-TG_percent;LA;LDL-C;LDL-TG;L-HDL-CE_percent;L-HDL-C_percent;L-HDL-PL_percent;L-LDL-C;L-LDL-CE;L-LDL-CE_percent;L-LDL-C_percent;L-LDL-FC;L-LDL-L;L-LDL-P;L-LDL-PL;L-LDL-PL_percent;L-LDL-TG;L-LDL-TG_percent;L-VLDL-CE_percent;L-VLDL-C_percent;L-VLDL-PL_percent;L-VLDL-TG_percent;M-HDL-FC_percent;M-LDL-C;M-LDL-CE;M-LDL-CE_percent;M-LDL-C_percent;M-LDL-FC;M-LDL-FC_percent;M-LDL-L;M-LDL-P;M-LDL-PL;M-LDL-PL_percent;M-LDL-TG;M-VLDL-CE;M-VLDL-CE_percent;M-VLDL-C_percent;M-VLDL-PL_percent;M-VLDL-TG_percent;PC;PUFA;Remnant-C;Serum-C;S-HDL-C;S-HDL-CE;S-HDL-CE_percent;S-HDL-C_percent;S-HDL-FC_percent;S-HDL-L;S-HDL-P;S-HDL-PL_percent;S-LDL-C;S-LDL-CE;S-LDL-CE_percent;S-LDL-C_percent;S-LDL-FC;S-LDL-FC_percent;S-LDL-L;S-LDL-P;S-LDL-PL;S-LDL-PL_percent;SM;S-VLDL-C;S-VLDL-CE;S-VLDL-CE_percent;S-VLDL-C_percent;S-VLDL-FC;S-VLDL-FC_percent;S-VLDL-L;S-VLDL-PL;S-VLDL-TG_percent;TotCho;TotPG;VLDL-C;VLDL-D;XL-VLDL-C_percent;XL-VLDL-FC_percent;XL-VLDL-PL_percent;XL-VLDL-TG_percent;XS-VLDL-C;XS-VLDL-CE;XS-VLDL-C_percent;XS-VLDL-FC;XS-VLDL-L;XS-VLDL-P;XS-VLDL-PL;XS-VLDL-TG_percent;XXL-VLDL-CE_percent;XXL-VLDL-C_percent;XXL-VLDL-TG_percent;	1	region_9_10_locus_1	upstream_gene_variant	NA	NA	NA	CHOLELITH_BROAD (p=2.08065e-13); D3_VONVILLEBRAND (p=6.38955e-09); E4_DM2 (p=3.09378e-08); E4_DM2_STRICT (p=8.28667e-09); E4_ENDONUTRMET (p=1.97038e-09); E4_FH (p=2.73546e-09); E4_HYPERCHOL (p=1.523e-12); E4_LIPOPROT (p=3.92013e-15); E4_METABOLIA (p=4.37119e-11); FG_CVD (p=4.03738e-13); FG_DISVEINLYMPH (p=3.34349e-43); FG_DOAAC (p=1.40699e-08); FG_OTHHEART (p=4.75084e-10); FG_PULMHEART (p=5.85329e-31); I9_CVD (p=1.01972e-10); I9_DISVEINLYMPH (p=9.2151e-46); I9_DVTANDPULM (p=4.66122e-72); I9_PHLETHROM (p=1.35957e-41); I9_PHLETHROMBDVTLOW (p=4.7863e-57); I9_PULMEMB (p=5.43375e-31); I9_PULMHEART (p=3.00815e-27); I9_THROMBOTH (p=2.75423e-22); I9_VARICVE (p=1.34338e-15); I9_VEINSOTH (p=1.82722e-09); I9_VTE (p=6.67421e-86); J10_CHRONTONSADEN (p=1.98504e-09); K11_CHOLECYSTECTOMY (p=2.60268e-09); K11_CHOLELITH (p=1.16923e-13); K11_DULC (p=2.38935e-08); K11_GALLBILPANC (p=1.05487e-14); M13_SOFTTISSUEOTH (p=2.63846e-08); RX_STATIN (p=4.81726e-52); T2D (p=9.38901e-09); T2D_INCLAVO (p=6.19855e-09);	Granulocyte count (Astle W 2016); Hematocrit (Astle W 2016); Hemoglobin concentration (Astle W 2016); Lymphocyte percentage of white cells (Astle W 2016); Monocyte count (Astle W 2016); Myeloid white cell count (Astle W 2016); Neutrophil count (Astle W 2016); Platelet distribution width (Astle W 2016); Red blood cell count (Astle W 2016); Red cell distribution width (Astle W 2016); Sum basophil neutrophil counts (Astle W 2016); Sum eosinophil basophil counts (Astle W 2016); Sum neutrophil eosinophil counts (Astle W 2016); White blood cell count (Astle W 2016); Coronary artery disease (CARDIoGRAMplusC4D 2015); Myocardial infarction (CARDIoGRAMplusC4D 2015); Low density lipoprotein (GLGC 2013); Low density lipoprotein (GLGC 2010); Total cholesterol (GLGC 2013); Total cholesterol (GLGC 2010); Circulating galectin 3 levels (de Boer RA 2012); Venous thrombosis (Germain 2012); Cholesterol total (GLGC 2010); Cholesterol total (GLGC 2013); GIP levels in response to oral glucose tolerance test 120 minutes (Almgren P 2017); Granulocyte count (Astle W 2016); Ischemic stroke (Traylor M 2016); LDL cholesterol (GLGC 2010); LDL cholesterol (GLGC 2013); Myeloid white cell count (Astle W 2016); Neutrophil count (Astle W 2016); Sum basophil neutrophil counts (Astle W 2016); Sum neutrophil eosinophil counts (Astle W 2016); Tonsillectomy (Pickrell JK 2016); Tonsillectomy (Tian C 2017); Type 2 diabetes (DIAGRAM 2017); White blood cell count (Astle W 2016); Arm fat percentage left (Neale B 2017); Arm fat percentage right (Neale B 2017); Blood clot in the leg (Neale B 2017); Blood clot in the lung (Neale B 2017); Diastolic blood pressure (Neale B 2017); Forced expiratory volume in 1-second (Neale B 2017); Forced expiratory volume in 1-second, best measure (Neale B 2017); Forced vital capacity (Neale B 2017); Heel bone mineral density (Neale B 2017); Illnesses of father: heart disease (Neale B 2017); Impedance of arm left (Neale B 2017); Impedance of arm right (Neale B 2017); Impedance of leg left (Neale B 2017); Impedance of leg right (Neale B 2017); Medication for cholesterol, blood pressure or diabetes: cholesterol lowering medication (Neale B 2017); No blood clot, bronchitis, emphysema, asthma, rhinitis, eczema or allergy diagnosed by doctor (Neale B 2017); Peak expiratory flow (Neale B 2017); Phlebitis and thrombophlebitis (Neale B 2017); Pulmonary embolism (Neale B 2017); Self-reported deep venous thrombosis (Neale B 2017); Self-reported high cholesterol (Neale B 2017); Self-reported pulmonary embolism + or - dvt (Neale B 2017); Sitting height (Neale B 2017); Treatment with atorvastatin (Neale B 2017); Treatment with cholesterol lowering medication (Neale B 2017); Treatment with simvastatin (Neale B 2017); Treatment with warfarin (Neale B 2017); Vascular or heart problems diagnosed by doctor: high blood pressure (Neale B 2017); Coronary artery disease (Nelson CP 2017); High grade serous ovarian cancer (Phelan M 2017); Invasive ovarian cancer (Phelan M 2017); Serous invasive ovarian cancer (Phelan M 2017); Alkaline phosphatase (Prins B 2017); Ferritin (Prins B 2017); Coronary artery disease (van der Harst P 2018);	ApoB (Kettunen J 2016); Cholesterol esters in large LDL (Kettunen J 2016); Concentration of IDL particles (Kettunen J 2016); Concentration of large LDL particles (Kettunen J 2016); Concentration of very small VLDL particles (Kettunen J 2016); Free cholesterol in IDL (Kettunen J 2016); Free cholesterol in large LDL (Kettunen J 2016); Phospholipids in IDL (Kettunen J 2016); Phospholipids in large LDL (Kettunen J 2016); Phospholipids in very small VLDL (Kettunen J 2016); Total cholesterol in IDL (Kettunen J 2016); Total cholesterol in LDL (Kettunen J 2016); Total cholesterol in large LDL (Kettunen J 2016); Total lipids in IDL (Kettunen J 2016); Total lipids in large LDL (Kettunen J 2016); Total lipids in very small VLDL (Kettunen J 2016); Alpha-glutamylglycine (Long T 2017); Glycylglycine (Long T 2017); Leucylalanine (Long T 2017); X-17178 (Long T 2017); 512.2 579 (Hong MG 2013); 765.4 568 (Hong MG 2013); Alpha-glutamylglycine (Long T 2017); Glycylglycine (Long T 2017); Leucylalanine (Long T 2017); X - 17178 (Long T 2017);	rs532436;rs651007;rs600038;rs532436;rs651007;rs532436;rs532436;rs600038;rs495828;rs635634;9:136141870;rs635634;9:136141870;9:136141870;rs635634;rs532436;rs495828;rs532436;rs532436;9:136141870;rs649129;rs579459;rs635634;rs600038;rs651007;rs495828;rs495828;rs495828;rs635634;9:136141870;rs635634;rs649129;rs579459;rs495828;rs532436;rs649129;rs579459;rs651007;rs600038;rs635634;rs635634;rs532436;rs600038;rs635634;rs651007;rs635634;9:136141870;rs532436;rs579459;rs649129;9:136141870;rs649129;rs579459;	Free_cholesterol_in_IDL;Free_cholesterol_in_large_LDL;Free_cholesterol_in_large_LDL;Free_cholesterol_in_large_LDL;Phospholipids_in_large_LDL;Concentration_of_IDL_particles;Phospholipids_in_IDL;Phospholipids_in_large_LDL;Total_cholesterol_in_large_LDL;Phospholipids_in_very_small_VLDL;Total_lipids_in_very_small_VLDL;Total_cholesterol_in_large_LDL;Free_cholesterol_in_large_LDL;Total_lipids_in_IDL;Total_cholesterol_in_IDL;Total_cholesterol_in_large_LDL;Total_lipids_in_IDL;Phospholipids_in_very_small_VLDL;Total_cholesterol_in_IDL;Concentration_of_IDL_particles;Total_lipids_in_IDL;Total_lipids_in_IDL;Phospholipids_in_large_LDL;Total_lipids_in_IDL;Total_lipids_in_IDL;Total_cholesterol_in_IDL;Concentration_of_IDL_particles;Free_cholesterol_in_large_LDL;Total_lipids_in_very_small_VLDL;Total_cholesterol_in_IDL;Total_lipids_in_IDL;Concentration_of_IDL_particles;Concentration_of_IDL_particles;Phospholipids_in_large_LDL;Phospholipids_in_large_LDL;Total_cholesterol_in_IDL;Total_cholesterol_in_IDL;Concentration_of_IDL_particles;Total_cholesterol_in_IDL;Free_cholesterol_in_IDL;Concentration_of_IDL_particles;Total_lipids_in_very_small_VLDL;Concentration_of_IDL_particles;Phospholipids_in_IDL;Total_cholesterol_in_IDL;Free_cholesterol_in_large_LDL;Phospholipids_in_very_small_VLDL;Total_lipids_in_IDL;Free_cholesterol_in_large_LDL;Free_cholesterol_in_large_LDL;Phospholipids_in_large_LDL;Phospholipids_in_large_LDL;Phospholipids_in_large_LDL;	9:136132908;9:136132908;9:136132908;9:136137065;9:136137065;9:136137065;9:136137065;9:136137065;9:136137106;9:136137106;9:136137106;9:136137106;9:136137106;9:136138765;9:136138765;9:136138765;9:136138765;9:136139265;9:136139265;9:136139265;9:136139265;9:136139265;9:136139907;9:136139907;9:136139907;9:136141440;9:136141440;9:136141440;9:136141646;9:136141646;9:136141646;9:136141870;9:136141870;9:136141870;9:136141870;9:136141870;9:136141870;9:136142203;9:136142203;9:136142203;9:136142203;9:136142203;9:136142217;9:136142217;9:136142217;9:136142217;9:136142217;9:136142355;9:136142355;9:136142355;9:136142355;9:136142355;9:136143000;9:136143000;9:136143000;9:136143120;9:136143120;9:136143120;9:136143121;9:136143121;9:136143121;9:136143136;9:136143136;9:136143136;9:136143212;9:136143212;9:136143212;9:136143372;9:136143372;9:136143372;9:136143372;9:136143372;9:136143442;9:136143442;9:136143442;9:136143442;9:136143442;9:136144284;9:136144284;9:136144284;9:136144297;9:136144297;9:136144297;9:136144308;9:136144308;9:136144308;9:136144309;9:136144309;9:136144309;9:136144427;9:136144427;9:136144427;9:136144873;9:136144873;9:136144873;9:136144960;9:136144960;9:136144960;9:136144994;9:136144994;9:136144994;9:136145118;9:136145118;9:136145118;9:136145240;9:136145240;9:136145240;9:136145404;9:136145404;9:136145404;9:136145404;9:136145419;9:136145419;9:136145419;9:136145425;9:136145425;9:136145425;9:136145471;9:136145471;9:136145471;9:136145471;9:136145471;9:136145484;9:136145484;9:136145484;9:136145907;9:136145907;9:136145907;9:136145974;9:136145974;9:136145974;9:136145974;9:136145974;9:136145993;9:136145993;9:136145993;9:136146046;9:136146046;9:136146046;9:136146068;9:136146068;9:136146068;9:136146077;9:136146077;9:136146077;9:136146227;9:136146227;9:136146227;9:136146227;9:136146431;9:136146431;9:136146431;9:136146448;9:136146448;9:136146448;9:136146597;9:136146597;9:136146597;9:136146664;9:136146664;9:136146664;9:136146664;9:136146664;9:136147160;9:136147160;9:136147160;9:136149095;9:136149095;9:136149095;9:136149098;9:136149098;9:136149098;9:136149229;9:136149229;9:136149229;9:136149229;9:136149229;9:136149399;9:136149399;9:136149399;9:136149399;9:136149399;9:136149399;9:136149500;9:136149500;9:136149500;9:136149500;9:136149500;9:136149709;9:136149709;9:136149709;9:136149709;9:136149711;9:136149711;9:136149711;9:136149711;9:136149830;9:136149830;9:136149830;9:136149830;9:136149830;9:136149830;9:136151579;9:136151579;9:136151579;9:136151579;9:136151806;9:136151806;9:136151806;9:136151806;9:136153875;9:136153875;9:136153875;9:136153875;9:136153875;9:136153875;9:136153981;9:136153981;9:136153981;9:136153981;9:136154168;9:136154168;9:136154168;9:136154168;9:136154168;9:136154168;9:136154304;9:136154304;9:136154304;9:136154304;9:136154304;9:136154304;9:136154867;9:136154867;9:136154867;9:136154867;9:136154867;9:136154867;9:136155000;9:136155000;9:136155000;9:136155000;9:136155000;9:136155000;9:136157133;9:136157133;9:136157133;9:136157133;9:136157133;9:136172323;9:136172323;9:136184771;9:136184771;9:136184782;9:136184782;9:136184798;9:136184798;9:136237672;9:136237672;9:136237672;9:136237672;9:136237672;9:136239399;9:136239399;9:136239399;9:136239399;9:136239399;9:136267149;9:136267149;9:136267149;9:136267149;9:136267149;9:136316942;9:136316942;9:136316942;9:136323754;9:136323754;9:136323754;9:136323754;9:136323754;9:136326248;9:136326248;9:136326248;9:136326248;9:136326248;9:136329954;9:136329954;9:136329954;9:136329954;9:136334910;9:136334910;9:136334910;9:136334910;9:136339755;9:136339755;9:136339755;	rs8176719;rs8176719;rs8176719;rs687621;rs687621;rs687621;rs687621;rs687621;rs687289;rs687289;rs687289;rs687289;rs687289;rs587729126;rs587729126;rs587729126;rs587729126;rs657152;rs657152;rs657152;rs657152;rs657152;rs149092047;rs149092047;rs149092047;rs35230453;rs35230453;rs35230453;rs587650417;rs587650417;rs587650417;rs2519093;rs2519093;rs2519093;rs2519093;rs2519093;rs2519093;rs514659;rs514659;rs514659;rs514659;rs514659;rs644234;rs644234;rs644234;rs644234;rs644234;rs643434;rs643434;rs643434;rs643434;rs643434;rs543040;rs543040;rs543040;rs613534;rs613534;rs613534;rs543968;rs543968;rs543968;rs587746296;rs587746296;rs587746296;rs544873;rs544873;rs544873;rs545971;rs545971;rs545971;rs545971;rs545971;rs612169;rs612169;rs612169;rs612169;rs612169;rs597988;rs597988;rs597988;rs597974;rs597974;rs597974;rs576123;rs576123;rs576123;rs576125;rs576125;rs576125;rs8176663;rs8176663;rs8176663;rs491626;rs491626;rs491626;rs492488;rs492488;rs492488;rs493246;rs493246;rs493246;rs494242;rs494242;rs494242;rs495203;rs495203;rs495203;rs9411377;rs9411377;rs9411377;rs9411377;rs13292932;rs13292932;rs13292932;rs9411378;rs9411378;rs9411378;rs582118;rs582118;rs582118;rs582118;rs582118;rs582094;rs582094;rs582094;rs34357864;rs34357864;rs34357864;rs2769071;rs2769071;rs2769071;rs2769071;rs2769071;rs144131194;rs144131194;rs144131194;rs677355;rs677355;rs677355;rs59602812;rs59602812;rs59602812;rs676996;rs676996;rs676996;rs676457;rs676457;rs676457;rs676457;rs527210;rs527210;rs527210;rs139840563;rs139840563;rs139840563;rs550057;rs550057;rs550057;rs674302;rs674302;rs674302;rs674302;rs674302;rs554833;rs554833;rs554833;rs587729869;rs587729869;rs587729869;rs8176645;rs8176645;rs8176645;rs505922;rs505922;rs505922;rs505922;rs505922;rs507666;rs507666;rs507666;rs507666;rs507666;rs507666;rs529565;rs529565;rs529565;rs529565;rs529565;rs8176643;rs8176643;rs8176643;rs8176643;rs115478735;rs115478735;rs115478735;rs115478735;rs532436;rs532436;rs532436;rs532436;rs532436;rs532436;rs587745765;rs587745765;rs587745765;rs587745765;rs600038;rs600038;rs600038;rs600038;rs651007;rs651007;rs651007;rs651007;rs651007;rs651007;rs11244061;rs11244061;rs11244061;rs11244061;rs579459;rs579459;rs579459;rs579459;rs579459;rs579459;rs649129;rs649129;rs649129;rs649129;rs649129;rs649129;rs495828;rs495828;rs495828;rs495828;rs495828;rs495828;rs635634;rs635634;rs635634;rs635634;rs635634;rs635634;rs558240;rs558240;rs558240;rs558240;rs558240;rs587600964;rs587600964;rs375313526;rs375313526;rs9411395;rs9411395;rs9650778;rs9650778;rs56343119;rs56343119;rs56343119;rs56343119;rs56343119;rs3758348;rs3758348;rs3758348;rs3758348;rs3758348;rs17474001;rs17474001;rs17474001;rs17474001;rs17474001;rs3124766;rs3124766;rs3124766;rs4962153;rs4962153;rs4962153;rs4962153;rs4962153;rs739468;rs739468;rs739468;rs739468;rs739468;rs3124764;rs3124764;rs3124764;rs3124764;rs3094379;rs3094379;rs3094379;rs3094379;rs3124761;rs3124761;rs3124761;	cholesterol;LDL_C;triglyc;cholesterol;LDL;LDL_C;TC;triglyc;cholesterol;LDL;LDL_C;TC;triglyc;cholesterol;HDL_C;LDL_C;triglyc;cholesterol;LDL;LDL_C;TC;triglyc;cholesterol;LDL_C;triglyc;cholesterol;LDL_C;triglyc;cholesterol;LDL_C;triglyc;cholesterol;HDL_C;LDL;LDL_C;TC;triglyc;cholesterol;LDL;LDL_C;TC;triglyc;cholesterol;LDL;LDL_C;TC;triglyc;cholesterol;LDL;LDL_C;TC;triglyc;cholesterol;LDL_C;triglyc;cholesterol;LDL_C;triglyc;cholesterol;LDL_C;triglyc;cholesterol;LDL_C;triglyc;cholesterol;LDL_C;triglyc;cholesterol;LDL;LDL_C;TC;triglyc;cholesterol;LDL;LDL_C;TC;triglyc;cholesterol;LDL_C;triglyc;cholesterol;LDL_C;triglyc;cholesterol;LDL_C;triglyc;cholesterol;LDL_C;triglyc;cholesterol;LDL_C;triglyc;cholesterol;LDL_C;triglyc;cholesterol;LDL_C;triglyc;cholesterol;LDL_C;triglyc;cholesterol;LDL_C;triglyc;cholesterol;LDL_C;triglyc;cholesterol;HDL_C;LDL_C;triglyc;cholesterol;LDL_C;triglyc;cholesterol;LDL_C;triglyc;cholesterol;LDL;LDL_C;TC;triglyc;cholesterol;LDL_C;triglyc;cholesterol;LDL_C;triglyc;cholesterol;LDL;LDL_C;TC;triglyc;cholesterol;LDL_C;triglyc;cholesterol;LDL_C;triglyc;cholesterol;LDL_C;triglyc;cholesterol;LDL_C;triglyc;cholesterol;LDL_C;TC;triglyc;cholesterol;LDL_C;triglyc;cholesterol;LDL_C;triglyc;cholesterol;LDL_C;triglyc;cholesterol;LDL;LDL_C;TC;triglyc;cholesterol;LDL_C;triglyc;cholesterol;LDL_C;triglyc;cholesterol;LDL_C;TC;cholesterol;LDL;LDL_C;TC;triglyc;cholesterol;HDL_C;LDL;LDL_C;TC;triglyc;cholesterol;LDL;LDL_C;TC;triglyc;cholesterol;HDL_C;LDL_C;triglyc;cholesterol;HDL_C;LDL_C;triglyc;cholesterol;HDL_C;LDL;LDL_C;TC;triglyc;cholesterol;HDL_C;LDL_C;triglyc;cholesterol;HDL_C;LDL_C;triglyc;cholesterol;HDL_C;LDL;LDL_C;TC;triglyc;cholesterol;LDL;LDL_C;TC;cholesterol;HDL_C;LDL;LDL_C;TC;triglyc;cholesterol;HDL_C;LDL;LDL_C;TC;triglyc;cholesterol;HDL_C;LDL;LDL_C;TC;triglyc;cholesterol;HDL_C;LDL;LDL_C;TC;triglyc;cholesterol;HDL_C;LDL;LDL_C;TC;cholesterol;LDL_C;cholesterol;LDL_C;cholesterol;LDL_C;cholesterol;LDL_C;cholesterol;HDL_C;LDL;LDL_C;TC;cholesterol;HDL_C;LDL;LDL_C;TC;cholesterol;HDL_C;LDL;LDL_C;TC;cholesterol;HDL_C;LDL_C;cholesterol;HDL_C;LDL;LDL_C;TC;cholesterol;HDL_C;LDL;LDL_C;TC;cholesterol;HDL_C;LDL;LDL_C;cholesterol;HDL_C;LDL;LDL_C;cholesterol;HDL_C;LDL_C;	UKBB;UKBB;UKBB;UKBB;Willer_et_al_2013;UKBB;Willer_et_al_2013;UKBB;UKBB;Willer_et_al_2013;UKBB;Willer_et_al_2013;UKBB;UKBB;UKBB;UKBB;UKBB;UKBB;Willer_et_al_2013;UKBB;Willer_et_al_2013;UKBB;UKBB;UKBB;UKBB;UKBB;UKBB;UKBB;UKBB;UKBB;UKBB;UKBB;UKBB;Willer_et_al_2013;UKBB;Willer_et_al_2013;UKBB;UKBB;Willer_et_al_2013;UKBB;Willer_et_al_2013;UKBB;UKBB;Willer_et_al_2013;UKBB;Willer_et_al_2013;UKBB;UKBB;Willer_et_al_2013;UKBB;Willer_et_al_2013;UKBB;UKBB;UKBB;UKBB;UKBB;UKBB;UKBB;UKBB;UKBB;UKBB;UKBB;UKBB;UKBB;UKBB;UKBB;UKBB;UKBB;Willer_et_al_2013;UKBB;Willer_et_al_2013;UKBB;UKBB;Willer_et_al_2013;UKBB;Willer_et_al_2013;UKBB;UKBB;UKBB;UKBB;UKBB;UKBB;UKBB;UKBB;UKBB;UKBB;UKBB;UKBB;UKBB;UKBB;UKBB;UKBB;UKBB;UKBB;UKBB;UKBB;UKBB;UKBB;UKBB;UKBB;UKBB;UKBB;UKBB;UKBB;UKBB;UKBB;UKBB;UKBB;UKBB;UKBB;UKBB;UKBB;UKBB;UKBB;UKBB;UKBB;UKBB;UKBB;Willer_et_al_2013;UKBB;Willer_et_al_2013;UKBB;UKBB;UKBB;UKBB;UKBB;UKBB;UKBB;UKBB;Willer_et_al_2013;UKBB;Willer_et_al_2013;UKBB;UKBB;UKBB;UKBB;UKBB;UKBB;UKBB;UKBB;UKBB;UKBB;UKBB;UKBB;UKBB;UKBB;UKBB;Willer_et_al_2013;UKBB;UKBB;UKBB;UKBB;UKBB;UKBB;UKBB;UKBB;UKBB;UKBB;UKBB;Willer_et_al_2013;UKBB;Willer_et_al_2013;UKBB;UKBB;UKBB;UKBB;UKBB;UKBB;UKBB;UKBB;UKBB;Willer_et_al_2013;UKBB;Willer_et_al_2013;UKBB;Willer_et_al_2013;UKBB;UKBB;UKBB;Willer_et_al_2013;UKBB;Willer_et_al_2013;UKBB;UKBB;Willer_et_al_2013;UKBB;Willer_et_al_2013;UKBB;UKBB;UKBB;UKBB;UKBB;UKBB;UKBB;UKBB;UKBB;UKBB;UKBB;Willer_et_al_2013;UKBB;Willer_et_al_2013;UKBB;UKBB;UKBB;UKBB;UKBB;UKBB;UKBB;UKBB;UKBB;UKBB;UKBB;Willer_et_al_2013;UKBB;Willer_et_al_2013;UKBB;UKBB;Willer_et_al_2013;UKBB;Willer_et_al_2013;UKBB;UKBB;Willer_et_al_2013;UKBB;Willer_et_al_2013;UKBB;UKBB;UKBB;Willer_et_al_2013;UKBB;Willer_et_al_2013;UKBB;UKBB;UKBB;Willer_et_al_2013;UKBB;Willer_et_al_2013;UKBB;UKBB;UKBB;Willer_et_al_2013;UKBB;Willer_et_al_2013;UKBB;UKBB;UKBB;Willer_et_al_2013;UKBB;Willer_et_al_2013;UKBB;UKBB;UKBB;UKBB;UKBB;UKBB;UKBB;UKBB;UKBB;UKBB;Willer_et_al_2013;UKBB;Willer_et_al_2013;UKBB;UKBB;Willer_et_al_2013;UKBB;Willer_et_al_2013;UKBB;UKBB;Willer_et_al_2013;UKBB;Willer_et_al_2013;UKBB;UKBB;UKBB;UKBB;UKBB;Willer_et_al_2013;UKBB;Willer_et_al_2013;UKBB;UKBB;Willer_et_al_2013;UKBB;Willer_et_al_2013;UKBB;UKBB;Willer_et_al_2013;UKBB;UKBB;UKBB;Willer_et_al_2013;UKBB;UKBB;UKBB;UKBB;	9:136146597;9:136149399;9:136146077;9:136154304	rs550057;rs507666;rs676996;rs649129	136149399;136146597;136155000;136154304;136155000;136146077;136149399;136149399;136149399;136270538;136270538;136081319;136081319;136270538;136147702;136147702;136149399;136359599;136359599;136081319;136149399;136131322;136131322;136359599;136149399;136149399;136149399;136149399;136371224;136323845;136371224;136147702;136131322;136323845;136270538;136131322;136317767;136208567;136218015;	rs507666;rs550057;rs635634;rs649129;rs635634;rs676996;rs507666;rs507666;rs507666;rs41302673;rs41302673;rs11244035;rs11244035;rs41302673;rs581107;rs581107;rs507666;rs73553519;rs73553519;rs11244035;rs507666;rs8176746;rs8176746;rs73553519;rs507666;rs507666;rs507666;rs507666;rs9330459;rs4962050;rs9330459;rs581107;rs8176746;rs4962050;rs41302673;rs8176746;rs117164445;rs7024579;rs10122824;	FG;2hGlu;SM_C18:0;SM_C16:0;Histidine;Glycine;LDL_cholesterol;Cholesterol;Apolipoprotein_B;LDL_cholesterol;Cholesterol;LDL_cholesterol;Cholesterol;Apolipoprotein_B;Cholesterol;LDL_cholesterol;Apolipoprotein_A;LDL_cholesterol;Cholesterol;Apolipoprotein_B;Glucose;Apolipoprotein_B;LDL_cholesterol;Apolipoprotein_B;HDL_cholesterol;eGFR;Creatinine;Triglycerides;Cholesterol;LDL_cholesterol;LDL_cholesterol;Apolipoprotein_B;Cholesterol;Cholesterol;Glucose;Albumin;Cholesterol;Estimated_glomerular_filtration_rate;Estimated_glomerular_filtration_rate;	Chen_et_al.;Chen_et_al.;Lotta_et_al.;Lotta_et_al.;Lotta_et_al.;Lotta_et_al.;Sinnott-Armstrong_et_al.;Sinnott-Armstrong_et_al.;Sinnott-Armstrong_et_al.;Sinnott-Armstrong_et_al.;Sinnott-Armstrong_et_al.;Sinnott-Armstrong_et_al.;Sinnott-Armstrong_et_al.;Sinnott-Armstrong_et_al.;Sinnott-Armstrong_et_al.;Sinnott-Armstrong_et_al.;Sinnott-Armstrong_et_al.;Sinnott-Armstrong_et_al.;Sinnott-Armstrong_et_al.;Sinnott-Armstrong_et_al.;Sinnott-Armstrong_et_al.;Sinnott-Armstrong_et_al.;Sinnott-Armstrong_et_al.;Sinnott-Armstrong_et_al.;Sinnott-Armstrong_et_al.;Sinnott-Armstrong_et_al.;Sinnott-Armstrong_et_al.;Sinnott-Armstrong_et_al.;Sinnott-Armstrong_et_al.;Sinnott-Armstrong_et_al.;Sinnott-Armstrong_et_al.;Sinnott-Armstrong_et_al.;Sinnott-Armstrong_et_al.;Sinnott-Armstrong_et_al.;Sinnott-Armstrong_et_al.;Sinnott-Armstrong_et_al.;Sinnott-Armstrong_et_al.;Wuttke_et_al.;Wuttke_et_al.;
9_10	9	135542264	136861079	S-HDL-L	136155000	9:136155000:C:T	rs635634	t	c	0.1872	0.0343393	0.00503042	8.711e-12	11.06	33	0.1819	No	ABO	ABO	Biology	107	ApoB;ApoBbyApoA1;EstC;FALen;FAw6;FAw6byFA;FreeC;His;IDL-C;IDL-CE;IDL-CE_percent;IDL-C_percent;IDL-FC;IDL-FC_percent;IDL-L;IDL-P;IDL-PL;IDL-TG_percent;LA;LDL-C;LDL-TG;L-HDL-CE_percent;L-HDL-C_percent;L-HDL-PL_percent;L-LDL-C;L-LDL-CE;L-LDL-CE_percent;L-LDL-C_percent;L-LDL-FC;L-LDL-L;L-LDL-P;L-LDL-PL;L-LDL-PL_percent;L-LDL-TG;L-LDL-TG_percent;L-VLDL-CE_percent;L-VLDL-C_percent;L-VLDL-PL_percent;L-VLDL-TG_percent;M-HDL-FC_percent;M-LDL-C;M-LDL-CE;M-LDL-CE_percent;M-LDL-C_percent;M-LDL-FC;M-LDL-FC_percent;M-LDL-L;M-LDL-P;M-LDL-PL;M-LDL-PL_percent;M-LDL-TG;M-VLDL-CE;M-VLDL-CE_percent;M-VLDL-C_percent;M-VLDL-PL_percent;M-VLDL-TG_percent;PC;PUFA;Remnant-C;Serum-C;S-HDL-C;S-HDL-CE;S-HDL-CE_percent;S-HDL-C_percent;S-HDL-FC_percent;S-HDL-L;S-HDL-P;S-HDL-PL_percent;S-LDL-C;S-LDL-CE;S-LDL-CE_percent;S-LDL-C_percent;S-LDL-FC;S-LDL-FC_percent;S-LDL-L;S-LDL-P;S-LDL-PL;S-LDL-PL_percent;SM;S-VLDL-C;S-VLDL-CE;S-VLDL-CE_percent;S-VLDL-C_percent;S-VLDL-FC;S-VLDL-FC_percent;S-VLDL-L;S-VLDL-PL;S-VLDL-TG_percent;TotCho;TotPG;VLDL-C;VLDL-D;XL-VLDL-C_percent;XL-VLDL-FC_percent;XL-VLDL-PL_percent;XL-VLDL-TG_percent;XS-VLDL-C;XS-VLDL-CE;XS-VLDL-C_percent;XS-VLDL-FC;XS-VLDL-L;XS-VLDL-P;XS-VLDL-PL;XS-VLDL-TG_percent;XXL-VLDL-CE_percent;XXL-VLDL-C_percent;XXL-VLDL-TG_percent;	1	region_9_10_locus_1	upstream_gene_variant	NA	NA	NA	CHOLELITH_BROAD (p=2.08065e-13); D3_VONVILLEBRAND (p=6.38955e-09); E4_DM2 (p=3.09378e-08); E4_DM2_STRICT (p=8.28667e-09); E4_ENDONUTRMET (p=1.97038e-09); E4_FH (p=2.73546e-09); E4_HYPERCHOL (p=1.523e-12); E4_LIPOPROT (p=3.92013e-15); E4_METABOLIA (p=4.37119e-11); FG_CVD (p=4.03738e-13); FG_DISVEINLYMPH (p=3.34349e-43); FG_DOAAC (p=1.40699e-08); FG_OTHHEART (p=4.75084e-10); FG_PULMHEART (p=5.85329e-31); I9_CVD (p=1.01972e-10); I9_DISVEINLYMPH (p=9.2151e-46); I9_DVTANDPULM (p=4.66122e-72); I9_PHLETHROM (p=1.35957e-41); I9_PHLETHROMBDVTLOW (p=4.7863e-57); I9_PULMEMB (p=5.43375e-31); I9_PULMHEART (p=3.00815e-27); I9_THROMBOTH (p=2.75423e-22); I9_VARICVE (p=1.34338e-15); I9_VEINSOTH (p=1.82722e-09); I9_VTE (p=6.67421e-86); J10_CHRONTONSADEN (p=1.98504e-09); K11_CHOLECYSTECTOMY (p=2.60268e-09); K11_CHOLELITH (p=1.16923e-13); K11_DULC (p=2.38935e-08); K11_GALLBILPANC (p=1.05487e-14); M13_SOFTTISSUEOTH (p=2.63846e-08); RX_STATIN (p=4.81726e-52); T2D (p=9.38901e-09); T2D_INCLAVO (p=6.19855e-09);	Granulocyte count (Astle W 2016); Hematocrit (Astle W 2016); Hemoglobin concentration (Astle W 2016); Lymphocyte percentage of white cells (Astle W 2016); Monocyte count (Astle W 2016); Myeloid white cell count (Astle W 2016); Neutrophil count (Astle W 2016); Platelet distribution width (Astle W 2016); Red blood cell count (Astle W 2016); Red cell distribution width (Astle W 2016); Sum basophil neutrophil counts (Astle W 2016); Sum eosinophil basophil counts (Astle W 2016); Sum neutrophil eosinophil counts (Astle W 2016); White blood cell count (Astle W 2016); Coronary artery disease (CARDIoGRAMplusC4D 2015); Myocardial infarction (CARDIoGRAMplusC4D 2015); Low density lipoprotein (GLGC 2013); Low density lipoprotein (GLGC 2010); Total cholesterol (GLGC 2013); Total cholesterol (GLGC 2010); Circulating galectin 3 levels (de Boer RA 2012); Venous thrombosis (Germain 2012); Cholesterol total (GLGC 2010); Cholesterol total (GLGC 2013); GIP levels in response to oral glucose tolerance test 120 minutes (Almgren P 2017); Granulocyte count (Astle W 2016); Ischemic stroke (Traylor M 2016); LDL cholesterol (GLGC 2010); LDL cholesterol (GLGC 2013); Myeloid white cell count (Astle W 2016); Neutrophil count (Astle W 2016); Sum basophil neutrophil counts (Astle W 2016); Sum neutrophil eosinophil counts (Astle W 2016); Tonsillectomy (Pickrell JK 2016); Tonsillectomy (Tian C 2017); Type 2 diabetes (DIAGRAM 2017); White blood cell count (Astle W 2016); Arm fat percentage left (Neale B 2017); Arm fat percentage right (Neale B 2017); Blood clot in the leg (Neale B 2017); Blood clot in the lung (Neale B 2017); Diastolic blood pressure (Neale B 2017); Forced expiratory volume in 1-second (Neale B 2017); Forced expiratory volume in 1-second, best measure (Neale B 2017); Forced vital capacity (Neale B 2017); Heel bone mineral density (Neale B 2017); Illnesses of father: heart disease (Neale B 2017); Impedance of arm left (Neale B 2017); Impedance of arm right (Neale B 2017); Impedance of leg left (Neale B 2017); Impedance of leg right (Neale B 2017); Medication for cholesterol, blood pressure or diabetes: cholesterol lowering medication (Neale B 2017); No blood clot, bronchitis, emphysema, asthma, rhinitis, eczema or allergy diagnosed by doctor (Neale B 2017); Peak expiratory flow (Neale B 2017); Phlebitis and thrombophlebitis (Neale B 2017); Pulmonary embolism (Neale B 2017); Self-reported deep venous thrombosis (Neale B 2017); Self-reported high cholesterol (Neale B 2017); Self-reported pulmonary embolism + or - dvt (Neale B 2017); Sitting height (Neale B 2017); Treatment with atorvastatin (Neale B 2017); Treatment with cholesterol lowering medication (Neale B 2017); Treatment with simvastatin (Neale B 2017); Treatment with warfarin (Neale B 2017); Vascular or heart problems diagnosed by doctor: high blood pressure (Neale B 2017); Coronary artery disease (Nelson CP 2017); High grade serous ovarian cancer (Phelan M 2017); Invasive ovarian cancer (Phelan M 2017); Serous invasive ovarian cancer (Phelan M 2017); Alkaline phosphatase (Prins B 2017); Ferritin (Prins B 2017); Coronary artery disease (van der Harst P 2018);	ApoB (Kettunen J 2016); Cholesterol esters in large LDL (Kettunen J 2016); Concentration of IDL particles (Kettunen J 2016); Concentration of large LDL particles (Kettunen J 2016); Concentration of very small VLDL particles (Kettunen J 2016); Free cholesterol in IDL (Kettunen J 2016); Free cholesterol in large LDL (Kettunen J 2016); Phospholipids in IDL (Kettunen J 2016); Phospholipids in large LDL (Kettunen J 2016); Phospholipids in very small VLDL (Kettunen J 2016); Total cholesterol in IDL (Kettunen J 2016); Total cholesterol in LDL (Kettunen J 2016); Total cholesterol in large LDL (Kettunen J 2016); Total lipids in IDL (Kettunen J 2016); Total lipids in large LDL (Kettunen J 2016); Total lipids in very small VLDL (Kettunen J 2016); Alpha-glutamylglycine (Long T 2017); Glycylglycine (Long T 2017); Leucylalanine (Long T 2017); X-17178 (Long T 2017); 512.2 579 (Hong MG 2013); 765.4 568 (Hong MG 2013); Alpha-glutamylglycine (Long T 2017); Glycylglycine (Long T 2017); Leucylalanine (Long T 2017); X - 17178 (Long T 2017);	rs532436;rs651007;rs600038;rs532436;rs651007;rs532436;rs532436;rs600038;rs495828;rs635634;9:136141870;rs635634;9:136141870;9:136141870;rs635634;rs532436;rs495828;rs532436;rs532436;9:136141870;rs649129;rs579459;rs635634;rs600038;rs651007;rs495828;rs495828;rs495828;rs635634;9:136141870;rs635634;rs649129;rs579459;rs495828;rs532436;rs649129;rs579459;rs651007;rs600038;rs635634;rs635634;rs532436;rs600038;rs635634;rs651007;rs635634;9:136141870;rs532436;rs579459;rs649129;9:136141870;rs649129;rs579459;	Free_cholesterol_in_IDL;Free_cholesterol_in_large_LDL;Free_cholesterol_in_large_LDL;Free_cholesterol_in_large_LDL;Phospholipids_in_large_LDL;Concentration_of_IDL_particles;Phospholipids_in_IDL;Phospholipids_in_large_LDL;Total_cholesterol_in_large_LDL;Phospholipids_in_very_small_VLDL;Total_lipids_in_very_small_VLDL;Total_cholesterol_in_large_LDL;Free_cholesterol_in_large_LDL;Total_lipids_in_IDL;Total_cholesterol_in_IDL;Total_cholesterol_in_large_LDL;Total_lipids_in_IDL;Phospholipids_in_very_small_VLDL;Total_cholesterol_in_IDL;Concentration_of_IDL_particles;Total_lipids_in_IDL;Total_lipids_in_IDL;Phospholipids_in_large_LDL;Total_lipids_in_IDL;Total_lipids_in_IDL;Total_cholesterol_in_IDL;Concentration_of_IDL_particles;Free_cholesterol_in_large_LDL;Total_lipids_in_very_small_VLDL;Total_cholesterol_in_IDL;Total_lipids_in_IDL;Concentration_of_IDL_particles;Concentration_of_IDL_particles;Phospholipids_in_large_LDL;Phospholipids_in_large_LDL;Total_cholesterol_in_IDL;Total_cholesterol_in_IDL;Concentration_of_IDL_particles;Total_cholesterol_in_IDL;Free_cholesterol_in_IDL;Concentration_of_IDL_particles;Total_lipids_in_very_small_VLDL;Concentration_of_IDL_particles;Phospholipids_in_IDL;Total_cholesterol_in_IDL;Free_cholesterol_in_large_LDL;Phospholipids_in_very_small_VLDL;Total_lipids_in_IDL;Free_cholesterol_in_large_LDL;Free_cholesterol_in_large_LDL;Phospholipids_in_large_LDL;Phospholipids_in_large_LDL;Phospholipids_in_large_LDL;	9:136132908;9:136132908;9:136132908;9:136137065;9:136137065;9:136137065;9:136137065;9:136137065;9:136137106;9:136137106;9:136137106;9:136137106;9:136137106;9:136138765;9:136138765;9:136138765;9:136138765;9:136139265;9:136139265;9:136139265;9:136139265;9:136139265;9:136139907;9:136139907;9:136139907;9:136141440;9:136141440;9:136141440;9:136141646;9:136141646;9:136141646;9:136141870;9:136141870;9:136141870;9:136141870;9:136141870;9:136141870;9:136142203;9:136142203;9:136142203;9:136142203;9:136142203;9:136142217;9:136142217;9:136142217;9:136142217;9:136142217;9:136142355;9:136142355;9:136142355;9:136142355;9:136142355;9:136143000;9:136143000;9:136143000;9:136143120;9:136143120;9:136143120;9:136143121;9:136143121;9:136143121;9:136143136;9:136143136;9:136143136;9:136143212;9:136143212;9:136143212;9:136143372;9:136143372;9:136143372;9:136143372;9:136143372;9:136143442;9:136143442;9:136143442;9:136143442;9:136143442;9:136144284;9:136144284;9:136144284;9:136144297;9:136144297;9:136144297;9:136144308;9:136144308;9:136144308;9:136144309;9:136144309;9:136144309;9:136144427;9:136144427;9:136144427;9:136144873;9:136144873;9:136144873;9:136144960;9:136144960;9:136144960;9:136144994;9:136144994;9:136144994;9:136145118;9:136145118;9:136145118;9:136145240;9:136145240;9:136145240;9:136145404;9:136145404;9:136145404;9:136145404;9:136145419;9:136145419;9:136145419;9:136145425;9:136145425;9:136145425;9:136145471;9:136145471;9:136145471;9:136145471;9:136145471;9:136145484;9:136145484;9:136145484;9:136145907;9:136145907;9:136145907;9:136145974;9:136145974;9:136145974;9:136145974;9:136145974;9:136145993;9:136145993;9:136145993;9:136146046;9:136146046;9:136146046;9:136146068;9:136146068;9:136146068;9:136146077;9:136146077;9:136146077;9:136146227;9:136146227;9:136146227;9:136146227;9:136146431;9:136146431;9:136146431;9:136146448;9:136146448;9:136146448;9:136146597;9:136146597;9:136146597;9:136146664;9:136146664;9:136146664;9:136146664;9:136146664;9:136147160;9:136147160;9:136147160;9:136149095;9:136149095;9:136149095;9:136149098;9:136149098;9:136149098;9:136149229;9:136149229;9:136149229;9:136149229;9:136149229;9:136149399;9:136149399;9:136149399;9:136149399;9:136149399;9:136149399;9:136149500;9:136149500;9:136149500;9:136149500;9:136149500;9:136149709;9:136149709;9:136149709;9:136149709;9:136149711;9:136149711;9:136149711;9:136149711;9:136149830;9:136149830;9:136149830;9:136149830;9:136149830;9:136149830;9:136151579;9:136151579;9:136151579;9:136151579;9:136151806;9:136151806;9:136151806;9:136151806;9:136153875;9:136153875;9:136153875;9:136153875;9:136153875;9:136153875;9:136153981;9:136153981;9:136153981;9:136153981;9:136154168;9:136154168;9:136154168;9:136154168;9:136154168;9:136154168;9:136154304;9:136154304;9:136154304;9:136154304;9:136154304;9:136154304;9:136154867;9:136154867;9:136154867;9:136154867;9:136154867;9:136154867;9:136155000;9:136155000;9:136155000;9:136155000;9:136155000;9:136155000;9:136157133;9:136157133;9:136157133;9:136157133;9:136157133;9:136172323;9:136172323;9:136184771;9:136184771;9:136184782;9:136184782;9:136184798;9:136184798;9:136237672;9:136237672;9:136237672;9:136237672;9:136237672;9:136239399;9:136239399;9:136239399;9:136239399;9:136239399;9:136267149;9:136267149;9:136267149;9:136267149;9:136267149;9:136316942;9:136316942;9:136316942;9:136323754;9:136323754;9:136323754;9:136323754;9:136323754;9:136326248;9:136326248;9:136326248;9:136326248;9:136326248;9:136329954;9:136329954;9:136329954;9:136329954;9:136334910;9:136334910;9:136334910;9:136334910;9:136339755;9:136339755;9:136339755;	rs8176719;rs8176719;rs8176719;rs687621;rs687621;rs687621;rs687621;rs687621;rs687289;rs687289;rs687289;rs687289;rs687289;rs587729126;rs587729126;rs587729126;rs587729126;rs657152;rs657152;rs657152;rs657152;rs657152;rs149092047;rs149092047;rs149092047;rs35230453;rs35230453;rs35230453;rs587650417;rs587650417;rs587650417;rs2519093;rs2519093;rs2519093;rs2519093;rs2519093;rs2519093;rs514659;rs514659;rs514659;rs514659;rs514659;rs644234;rs644234;rs644234;rs644234;rs644234;rs643434;rs643434;rs643434;rs643434;rs643434;rs543040;rs543040;rs543040;rs613534;rs613534;rs613534;rs543968;rs543968;rs543968;rs587746296;rs587746296;rs587746296;rs544873;rs544873;rs544873;rs545971;rs545971;rs545971;rs545971;rs545971;rs612169;rs612169;rs612169;rs612169;rs612169;rs597988;rs597988;rs597988;rs597974;rs597974;rs597974;rs576123;rs576123;rs576123;rs576125;rs576125;rs576125;rs8176663;rs8176663;rs8176663;rs491626;rs491626;rs491626;rs492488;rs492488;rs492488;rs493246;rs493246;rs493246;rs494242;rs494242;rs494242;rs495203;rs495203;rs495203;rs9411377;rs9411377;rs9411377;rs9411377;rs13292932;rs13292932;rs13292932;rs9411378;rs9411378;rs9411378;rs582118;rs582118;rs582118;rs582118;rs582118;rs582094;rs582094;rs582094;rs34357864;rs34357864;rs34357864;rs2769071;rs2769071;rs2769071;rs2769071;rs2769071;rs144131194;rs144131194;rs144131194;rs677355;rs677355;rs677355;rs59602812;rs59602812;rs59602812;rs676996;rs676996;rs676996;rs676457;rs676457;rs676457;rs676457;rs527210;rs527210;rs527210;rs139840563;rs139840563;rs139840563;rs550057;rs550057;rs550057;rs674302;rs674302;rs674302;rs674302;rs674302;rs554833;rs554833;rs554833;rs587729869;rs587729869;rs587729869;rs8176645;rs8176645;rs8176645;rs505922;rs505922;rs505922;rs505922;rs505922;rs507666;rs507666;rs507666;rs507666;rs507666;rs507666;rs529565;rs529565;rs529565;rs529565;rs529565;rs8176643;rs8176643;rs8176643;rs8176643;rs115478735;rs115478735;rs115478735;rs115478735;rs532436;rs532436;rs532436;rs532436;rs532436;rs532436;rs587745765;rs587745765;rs587745765;rs587745765;rs600038;rs600038;rs600038;rs600038;rs651007;rs651007;rs651007;rs651007;rs651007;rs651007;rs11244061;rs11244061;rs11244061;rs11244061;rs579459;rs579459;rs579459;rs579459;rs579459;rs579459;rs649129;rs649129;rs649129;rs649129;rs649129;rs649129;rs495828;rs495828;rs495828;rs495828;rs495828;rs495828;rs635634;rs635634;rs635634;rs635634;rs635634;rs635634;rs558240;rs558240;rs558240;rs558240;rs558240;rs587600964;rs587600964;rs375313526;rs375313526;rs9411395;rs9411395;rs9650778;rs9650778;rs56343119;rs56343119;rs56343119;rs56343119;rs56343119;rs3758348;rs3758348;rs3758348;rs3758348;rs3758348;rs17474001;rs17474001;rs17474001;rs17474001;rs17474001;rs3124766;rs3124766;rs3124766;rs4962153;rs4962153;rs4962153;rs4962153;rs4962153;rs739468;rs739468;rs739468;rs739468;rs739468;rs3124764;rs3124764;rs3124764;rs3124764;rs3094379;rs3094379;rs3094379;rs3094379;rs3124761;rs3124761;rs3124761;	cholesterol;LDL_C;triglyc;cholesterol;LDL;LDL_C;TC;triglyc;cholesterol;LDL;LDL_C;TC;triglyc;cholesterol;HDL_C;LDL_C;triglyc;cholesterol;LDL;LDL_C;TC;triglyc;cholesterol;LDL_C;triglyc;cholesterol;LDL_C;triglyc;cholesterol;LDL_C;triglyc;cholesterol;HDL_C;LDL;LDL_C;TC;triglyc;cholesterol;LDL;LDL_C;TC;triglyc;cholesterol;LDL;LDL_C;TC;triglyc;cholesterol;LDL;LDL_C;TC;triglyc;cholesterol;LDL_C;triglyc;cholesterol;LDL_C;triglyc;cholesterol;LDL_C;triglyc;cholesterol;LDL_C;triglyc;cholesterol;LDL_C;triglyc;cholesterol;LDL;LDL_C;TC;triglyc;cholesterol;LDL;LDL_C;TC;triglyc;cholesterol;LDL_C;triglyc;cholesterol;LDL_C;triglyc;cholesterol;LDL_C;triglyc;cholesterol;LDL_C;triglyc;cholesterol;LDL_C;triglyc;cholesterol;LDL_C;triglyc;cholesterol;LDL_C;triglyc;cholesterol;LDL_C;triglyc;cholesterol;LDL_C;triglyc;cholesterol;LDL_C;triglyc;cholesterol;HDL_C;LDL_C;triglyc;cholesterol;LDL_C;triglyc;cholesterol;LDL_C;triglyc;cholesterol;LDL;LDL_C;TC;triglyc;cholesterol;LDL_C;triglyc;cholesterol;LDL_C;triglyc;cholesterol;LDL;LDL_C;TC;triglyc;cholesterol;LDL_C;triglyc;cholesterol;LDL_C;triglyc;cholesterol;LDL_C;triglyc;cholesterol;LDL_C;triglyc;cholesterol;LDL_C;TC;triglyc;cholesterol;LDL_C;triglyc;cholesterol;LDL_C;triglyc;cholesterol;LDL_C;triglyc;cholesterol;LDL;LDL_C;TC;triglyc;cholesterol;LDL_C;triglyc;cholesterol;LDL_C;triglyc;cholesterol;LDL_C;TC;cholesterol;LDL;LDL_C;TC;triglyc;cholesterol;HDL_C;LDL;LDL_C;TC;triglyc;cholesterol;LDL;LDL_C;TC;triglyc;cholesterol;HDL_C;LDL_C;triglyc;cholesterol;HDL_C;LDL_C;triglyc;cholesterol;HDL_C;LDL;LDL_C;TC;triglyc;cholesterol;HDL_C;LDL_C;triglyc;cholesterol;HDL_C;LDL_C;triglyc;cholesterol;HDL_C;LDL;LDL_C;TC;triglyc;cholesterol;LDL;LDL_C;TC;cholesterol;HDL_C;LDL;LDL_C;TC;triglyc;cholesterol;HDL_C;LDL;LDL_C;TC;triglyc;cholesterol;HDL_C;LDL;LDL_C;TC;triglyc;cholesterol;HDL_C;LDL;LDL_C;TC;triglyc;cholesterol;HDL_C;LDL;LDL_C;TC;cholesterol;LDL_C;cholesterol;LDL_C;cholesterol;LDL_C;cholesterol;LDL_C;cholesterol;HDL_C;LDL;LDL_C;TC;cholesterol;HDL_C;LDL;LDL_C;TC;cholesterol;HDL_C;LDL;LDL_C;TC;cholesterol;HDL_C;LDL_C;cholesterol;HDL_C;LDL;LDL_C;TC;cholesterol;HDL_C;LDL;LDL_C;TC;cholesterol;HDL_C;LDL;LDL_C;cholesterol;HDL_C;LDL;LDL_C;cholesterol;HDL_C;LDL_C;	UKBB;UKBB;UKBB;UKBB;Willer_et_al_2013;UKBB;Willer_et_al_2013;UKBB;UKBB;Willer_et_al_2013;UKBB;Willer_et_al_2013;UKBB;UKBB;UKBB;UKBB;UKBB;UKBB;Willer_et_al_2013;UKBB;Willer_et_al_2013;UKBB;UKBB;UKBB;UKBB;UKBB;UKBB;UKBB;UKBB;UKBB;UKBB;UKBB;UKBB;Willer_et_al_2013;UKBB;Willer_et_al_2013;UKBB;UKBB;Willer_et_al_2013;UKBB;Willer_et_al_2013;UKBB;UKBB;Willer_et_al_2013;UKBB;Willer_et_al_2013;UKBB;UKBB;Willer_et_al_2013;UKBB;Willer_et_al_2013;UKBB;UKBB;UKBB;UKBB;UKBB;UKBB;UKBB;UKBB;UKBB;UKBB;UKBB;UKBB;UKBB;UKBB;UKBB;UKBB;UKBB;Willer_et_al_2013;UKBB;Willer_et_al_2013;UKBB;UKBB;Willer_et_al_2013;UKBB;Willer_et_al_2013;UKBB;UKBB;UKBB;UKBB;UKBB;UKBB;UKBB;UKBB;UKBB;UKBB;UKBB;UKBB;UKBB;UKBB;UKBB;UKBB;UKBB;UKBB;UKBB;UKBB;UKBB;UKBB;UKBB;UKBB;UKBB;UKBB;UKBB;UKBB;UKBB;UKBB;UKBB;UKBB;UKBB;UKBB;UKBB;UKBB;UKBB;UKBB;UKBB;UKBB;UKBB;UKBB;Willer_et_al_2013;UKBB;Willer_et_al_2013;UKBB;UKBB;UKBB;UKBB;UKBB;UKBB;UKBB;UKBB;Willer_et_al_2013;UKBB;Willer_et_al_2013;UKBB;UKBB;UKBB;UKBB;UKBB;UKBB;UKBB;UKBB;UKBB;UKBB;UKBB;UKBB;UKBB;UKBB;UKBB;Willer_et_al_2013;UKBB;UKBB;UKBB;UKBB;UKBB;UKBB;UKBB;UKBB;UKBB;UKBB;UKBB;Willer_et_al_2013;UKBB;Willer_et_al_2013;UKBB;UKBB;UKBB;UKBB;UKBB;UKBB;UKBB;UKBB;UKBB;Willer_et_al_2013;UKBB;Willer_et_al_2013;UKBB;Willer_et_al_2013;UKBB;UKBB;UKBB;Willer_et_al_2013;UKBB;Willer_et_al_2013;UKBB;UKBB;Willer_et_al_2013;UKBB;Willer_et_al_2013;UKBB;UKBB;UKBB;UKBB;UKBB;UKBB;UKBB;UKBB;UKBB;UKBB;UKBB;Willer_et_al_2013;UKBB;Willer_et_al_2013;UKBB;UKBB;UKBB;UKBB;UKBB;UKBB;UKBB;UKBB;UKBB;UKBB;UKBB;Willer_et_al_2013;UKBB;Willer_et_al_2013;UKBB;UKBB;Willer_et_al_2013;UKBB;Willer_et_al_2013;UKBB;UKBB;Willer_et_al_2013;UKBB;Willer_et_al_2013;UKBB;UKBB;UKBB;Willer_et_al_2013;UKBB;Willer_et_al_2013;UKBB;UKBB;UKBB;Willer_et_al_2013;UKBB;Willer_et_al_2013;UKBB;UKBB;UKBB;Willer_et_al_2013;UKBB;Willer_et_al_2013;UKBB;UKBB;UKBB;Willer_et_al_2013;UKBB;Willer_et_al_2013;UKBB;UKBB;UKBB;UKBB;UKBB;UKBB;UKBB;UKBB;UKBB;UKBB;Willer_et_al_2013;UKBB;Willer_et_al_2013;UKBB;UKBB;Willer_et_al_2013;UKBB;Willer_et_al_2013;UKBB;UKBB;Willer_et_al_2013;UKBB;Willer_et_al_2013;UKBB;UKBB;UKBB;UKBB;UKBB;Willer_et_al_2013;UKBB;Willer_et_al_2013;UKBB;UKBB;Willer_et_al_2013;UKBB;Willer_et_al_2013;UKBB;UKBB;Willer_et_al_2013;UKBB;UKBB;UKBB;Willer_et_al_2013;UKBB;UKBB;UKBB;UKBB;	9:136146597;9:136149399;9:136146077;9:136154304	rs550057;rs507666;rs676996;rs649129	136149399;136146597;136155000;136154304;136155000;136146077;136149399;136149399;136149399;136270538;136270538;136081319;136081319;136270538;136147702;136147702;136149399;136359599;136359599;136081319;136149399;136131322;136131322;136359599;136149399;136149399;136149399;136149399;136371224;136323845;136371224;136147702;136131322;136323845;136270538;136131322;136317767;136208567;136218015;	rs507666;rs550057;rs635634;rs649129;rs635634;rs676996;rs507666;rs507666;rs507666;rs41302673;rs41302673;rs11244035;rs11244035;rs41302673;rs581107;rs581107;rs507666;rs73553519;rs73553519;rs11244035;rs507666;rs8176746;rs8176746;rs73553519;rs507666;rs507666;rs507666;rs507666;rs9330459;rs4962050;rs9330459;rs581107;rs8176746;rs4962050;rs41302673;rs8176746;rs117164445;rs7024579;rs10122824;	FG;2hGlu;SM_C18:0;SM_C16:0;Histidine;Glycine;LDL_cholesterol;Cholesterol;Apolipoprotein_B;LDL_cholesterol;Cholesterol;LDL_cholesterol;Cholesterol;Apolipoprotein_B;Cholesterol;LDL_cholesterol;Apolipoprotein_A;LDL_cholesterol;Cholesterol;Apolipoprotein_B;Glucose;Apolipoprotein_B;LDL_cholesterol;Apolipoprotein_B;HDL_cholesterol;eGFR;Creatinine;Triglycerides;Cholesterol;LDL_cholesterol;LDL_cholesterol;Apolipoprotein_B;Cholesterol;Cholesterol;Glucose;Albumin;Cholesterol;Estimated_glomerular_filtration_rate;Estimated_glomerular_filtration_rate;	Chen_et_al.;Chen_et_al.;Lotta_et_al.;Lotta_et_al.;Lotta_et_al.;Lotta_et_al.;Sinnott-Armstrong_et_al.;Sinnott-Armstrong_et_al.;Sinnott-Armstrong_et_al.;Sinnott-Armstrong_et_al.;Sinnott-Armstrong_et_al.;Sinnott-Armstrong_et_al.;Sinnott-Armstrong_et_al.;Sinnott-Armstrong_et_al.;Sinnott-Armstrong_et_al.;Sinnott-Armstrong_et_al.;Sinnott-Armstrong_et_al.;Sinnott-Armstrong_et_al.;Sinnott-Armstrong_et_al.;Sinnott-Armstrong_et_al.;Sinnott-Armstrong_et_al.;Sinnott-Armstrong_et_al.;Sinnott-Armstrong_et_al.;Sinnott-Armstrong_et_al.;Sinnott-Armstrong_et_al.;Sinnott-Armstrong_et_al.;Sinnott-Armstrong_et_al.;Sinnott-Armstrong_et_al.;Sinnott-Armstrong_et_al.;Sinnott-Armstrong_et_al.;Sinnott-Armstrong_et_al.;Sinnott-Armstrong_et_al.;Sinnott-Armstrong_et_al.;Sinnott-Armstrong_et_al.;Sinnott-Armstrong_et_al.;Sinnott-Armstrong_et_al.;Sinnott-Armstrong_et_al.;Wuttke_et_al.;Wuttke_et_al.;
