## Supplementary Tables S1-S11 for "Genome-wide characterization of circulating metabolic biomarkers reveals substantial pleiotropy and novel disease pathways" (part 177 of 356)

### Sheet: TableS5_all_lead_SNP_assoc (continued)
Table S5. Significant lead SNP – metabolic trait associations.
9_10	9	135542264	136861079	M-LDL-TG	136155000	9:136155000:C:T	rs635634	t	c	0.1871	0.0335483	0.00503598	2.706e-11	10.57	33	0.1716	No	ABO	ABO	Biology	107	ApoB;ApoBbyApoA1;EstC;FALen;FAw6;FAw6byFA;FreeC;His;IDL-C;IDL-CE;IDL-CE_percent;IDL-C_percent;IDL-FC;IDL-FC_percent;IDL-L;IDL-P;IDL-PL;IDL-TG_percent;LA;LDL-C;LDL-TG;L-HDL-CE_percent;L-HDL-C_percent;L-HDL-PL_percent;L-LDL-C;L-LDL-CE;L-LDL-CE_percent;L-LDL-C_percent;L-LDL-FC;L-LDL-L;L-LDL-P;L-LDL-PL;L-LDL-PL_percent;L-LDL-TG;L-LDL-TG_percent;L-VLDL-CE_percent;L-VLDL-C_percent;L-VLDL-PL_percent;L-VLDL-TG_percent;M-HDL-FC_percent;M-LDL-C;M-LDL-CE;M-LDL-CE_percent;M-LDL-C_percent;M-LDL-FC;M-LDL-FC_percent;M-LDL-L;M-LDL-P;M-LDL-PL;M-LDL-PL_percent;M-LDL-TG;M-VLDL-CE;M-VLDL-CE_percent;M-VLDL-C_percent;M-VLDL-PL_percent;M-VLDL-TG_percent;PC;PUFA;Remnant-C;Serum-C;S-HDL-C;S-HDL-CE;S-HDL-CE_percent;S-HDL-C_percent;S-HDL-FC_percent;S-HDL-L;S-HDL-P;S-HDL-PL_percent;S-LDL-C;S-LDL-CE;S-LDL-CE_percent;S-LDL-C_percent;S-LDL-FC;S-LDL-FC_percent;S-LDL-L;S-LDL-P;S-LDL-PL;S-LDL-PL_percent;SM;S-VLDL-C;S-VLDL-CE;S-VLDL-CE_percent;S-VLDL-C_percent;S-VLDL-FC;S-VLDL-FC_percent;S-VLDL-L;S-VLDL-PL;S-VLDL-TG_percent;TotCho;TotPG;VLDL-C;VLDL-D;XL-VLDL-C_percent;XL-VLDL-FC_percent;XL-VLDL-PL_percent;XL-VLDL-TG_percent;XS-VLDL-C;XS-VLDL-CE;XS-VLDL-C_percent;XS-VLDL-FC;XS-VLDL-L;XS-VLDL-P;XS-VLDL-PL;XS-VLDL-TG_percent;XXL-VLDL-CE_percent;XXL-VLDL-C_percent;XXL-VLDL-TG_percent;	1	region_9_10_locus_1	upstream_gene_variant	NA	NA	NA	CHOLELITH_BROAD (p=2.08065e-13); D3_VONVILLEBRAND (p=6.38955e-09); E4_DM2 (p=3.09378e-08); E4_DM2_STRICT (p=8.28667e-09); E4_ENDONUTRMET (p=1.97038e-09); E4_FH (p=2.73546e-09); E4_HYPERCHOL (p=1.523e-12); E4_LIPOPROT (p=3.92013e-15); E4_METABOLIA (p=4.37119e-11); FG_CVD (p=4.03738e-13); FG_DISVEINLYMPH (p=3.34349e-43); FG_DOAAC (p=1.40699e-08); FG_OTHHEART (p=4.75084e-10); FG_PULMHEART (p=5.85329e-31); I9_CVD (p=1.01972e-10); I9_DISVEINLYMPH (p=9.2151e-46); I9_DVTANDPULM (p=4.66122e-72); I9_PHLETHROM (p=1.35957e-41); I9_PHLETHROMBDVTLOW (p=4.7863e-57); I9_PULMEMB (p=5.43375e-31); I9_PULMHEART (p=3.00815e-27); I9_THROMBOTH (p=2.75423e-22); I9_VARICVE (p=1.34338e-15); I9_VEINSOTH (p=1.82722e-09); I9_VTE (p=6.67421e-86); J10_CHRONTONSADEN (p=1.98504e-09); K11_CHOLECYSTECTOMY (p=2.60268e-09); K11_CHOLELITH (p=1.16923e-13); K11_DULC (p=2.38935e-08); K11_GALLBILPANC (p=1.05487e-14); M13_SOFTTISSUEOTH (p=2.63846e-08); RX_STATIN (p=4.81726e-52); T2D (p=9.38901e-09); T2D_INCLAVO (p=6.19855e-09);	Granulocyte count (Astle W 2016); Hematocrit (Astle W 2016); Hemoglobin concentration (Astle W 2016); Lymphocyte percentage of white cells (Astle W 2016); Monocyte count (Astle W 2016); Myeloid white cell count (Astle W 2016); Neutrophil count (Astle W 2016); Platelet distribution width (Astle W 2016); Red blood cell count (Astle W 2016); Red cell distribution width (Astle W 2016); Sum basophil neutrophil counts (Astle W 2016); Sum eosinophil basophil counts (Astle W 2016); Sum neutrophil eosinophil counts (Astle W 2016); White blood cell count (Astle W 2016); Coronary artery disease (CARDIoGRAMplusC4D 2015); Myocardial infarction (CARDIoGRAMplusC4D 2015); Low density lipoprotein (GLGC 2013); Low density lipoprotein (GLGC 2010); Total cholesterol (GLGC 2013); Total cholesterol (GLGC 2010); Circulating galectin 3 levels (de Boer RA 2012); Venous thrombosis (Germain 2012); Cholesterol total (GLGC 2010); Cholesterol total (GLGC 2013); GIP levels in response to oral glucose tolerance test 120 minutes (Almgren P 2017); Granulocyte count (Astle W 2016); Ischemic stroke (Traylor M 2016); LDL cholesterol (GLGC 2010); LDL cholesterol (GLGC 2013); Myeloid white cell count (Astle W 2016); Neutrophil count (Astle W 2016); Sum basophil neutrophil counts (Astle W 2016); Sum neutrophil eosinophil counts (Astle W 2016); Tonsillectomy (Pickrell JK 2016); Tonsillectomy (Tian C 2017); Type 2 diabetes (DIAGRAM 2017); White blood cell count (Astle W 2016); Arm fat percentage left (Neale B 2017); Arm fat percentage right (Neale B 2017); Blood clot in the leg (Neale B 2017); Blood clot in the lung (Neale B 2017); Diastolic blood pressure (Neale B 2017); Forced expiratory volume in 1-second (Neale B 2017); Forced expiratory volume in 1-second, best measure (Neale B 2017); Forced vital capacity (Neale B 2017); Heel bone mineral density (Neale B 2017); Illnesses of father: heart disease (Neale B 2017); Impedance of arm left (Neale B 2017); Impedance of arm right (Neale B 2017); Impedance of leg left (Neale B 2017); Impedance of leg right (Neale B 2017); Medication for cholesterol, blood pressure or diabetes: cholesterol lowering medication (Neale B 2017); No blood clot, bronchitis, emphysema, asthma, rhinitis, eczema or allergy diagnosed by doctor (Neale B 2017); Peak expiratory flow (Neale B 2017); Phlebitis and thrombophlebitis (Neale B 2017); Pulmonary embolism (Neale B 2017); Self-reported deep venous thrombosis (Neale B 2017); Self-reported high cholesterol (Neale B 2017); Self-reported pulmonary embolism + or - dvt (Neale B 2017); Sitting height (Neale B 2017); Treatment with atorvastatin (Neale B 2017); Treatment with cholesterol lowering medication (Neale B 2017); Treatment with simvastatin (Neale B 2017); Treatment with warfarin (Neale B 2017); Vascular or heart problems diagnosed by doctor: high blood pressure (Neale B 2017); Coronary artery disease (Nelson CP 2017); High grade serous ovarian cancer (Phelan M 2017); Invasive ovarian cancer (Phelan M 2017); Serous invasive ovarian cancer (Phelan M 2017); Alkaline phosphatase (Prins B 2017); Ferritin (Prins B 2017); Coronary artery disease (van der Harst P 2018);	ApoB (Kettunen J 2016); Cholesterol esters in large LDL (Kettunen J 2016); Concentration of IDL particles (Kettunen J 2016); Concentration of large LDL particles (Kettunen J 2016); Concentration of very small VLDL particles (Kettunen J 2016); Free cholesterol in IDL (Kettunen J 2016); Free cholesterol in large LDL (Kettunen J 2016); Phospholipids in IDL (Kettunen J 2016); Phospholipids in large LDL (Kettunen J 2016); Phospholipids in very small VLDL (Kettunen J 2016); Total cholesterol in IDL (Kettunen J 2016); Total cholesterol in LDL (Kettunen J 2016); Total cholesterol in large LDL (Kettunen J 2016); Total lipids in IDL (Kettunen J 2016); Total lipids in large LDL (Kettunen J 2016); Total lipids in very small VLDL (Kettunen J 2016); Alpha-glutamylglycine (Long T 2017); Glycylglycine (Long T 2017); Leucylalanine (Long T 2017); X-17178 (Long T 2017); 512.2 579 (Hong MG 2013); 765.4 568 (Hong MG 2013); Alpha-glutamylglycine (Long T 2017); Glycylglycine (Long T 2017); Leucylalanine (Long T 2017); X - 17178 (Long T 2017);	rs532436;rs651007;rs600038;rs532436;rs651007;rs532436;rs532436;rs600038;rs495828;rs635634;9:136141870;rs635634;9:136141870;9:136141870;rs635634;rs532436;rs495828;rs532436;rs532436;9:136141870;rs649129;rs579459;rs635634;rs600038;rs651007;rs495828;rs495828;rs495828;rs635634;9:136141870;rs635634;rs649129;rs579459;rs495828;rs532436;rs649129;rs579459;rs651007;rs600038;rs635634;rs635634;rs532436;rs600038;rs635634;rs651007;rs635634;9:136141870;rs532436;rs579459;rs649129;9:136141870;rs649129;rs579459;	Free_cholesterol_in_IDL;Free_cholesterol_in_large_LDL;Free_cholesterol_in_large_LDL;Free_cholesterol_in_large_LDL;Phospholipids_in_large_LDL;Concentration_of_IDL_particles;Phospholipids_in_IDL;Phospholipids_in_large_LDL;Total_cholesterol_in_large_LDL;Phospholipids_in_very_small_VLDL;Total_lipids_in_very_small_VLDL;Total_cholesterol_in_large_LDL;Free_cholesterol_in_large_LDL;Total_lipids_in_IDL;Total_cholesterol_in_IDL;Total_cholesterol_in_large_LDL;Total_lipids_in_IDL;Phospholipids_in_very_small_VLDL;Total_cholesterol_in_IDL;Concentration_of_IDL_particles;Total_lipids_in_IDL;Total_lipids_in_IDL;Phospholipids_in_large_LDL;Total_lipids_in_IDL;Total_lipids_in_IDL;Total_cholesterol_in_IDL;Concentration_of_IDL_particles;Free_cholesterol_in_large_LDL;Total_lipids_in_very_small_VLDL;Total_cholesterol_in_IDL;Total_lipids_in_IDL;Concentration_of_IDL_particles;Concentration_of_IDL_particles;Phospholipids_in_large_LDL;Phospholipids_in_large_LDL;Total_cholesterol_in_IDL;Total_cholesterol_in_IDL;Concentration_of_IDL_particles;Total_cholesterol_in_IDL;Free_cholesterol_in_IDL;Concentration_of_IDL_particles;Total_lipids_in_very_small_VLDL;Concentration_of_IDL_particles;Phospholipids_in_IDL;Total_cholesterol_in_IDL;Free_cholesterol_in_large_LDL;Phospholipids_in_very_small_VLDL;Total_lipids_in_IDL;Free_cholesterol_in_large_LDL;Free_cholesterol_in_large_LDL;Phospholipids_in_large_LDL;Phospholipids_in_large_LDL;Phospholipids_in_large_LDL;	9:136132908;9:136132908;9:136132908;9:136137065;9:136137065;9:136137065;9:136137065;9:136137065;9:136137106;9:136137106;9:136137106;9:136137106;9:136137106;9:136138765;9:136138765;9:136138765;9:136138765;9:136139265;9:136139265;9:136139265;9:136139265;9:136139265;9:136139907;9:136139907;9:136139907;9:136141440;9:136141440;9:136141440;9:136141646;9:136141646;9:136141646;9:136141870;9:136141870;9:136141870;9:136141870;9:136141870;9:136141870;9:136142203;9:136142203;9:136142203;9:136142203;9:136142203;9:136142217;9:136142217;9:136142217;9:136142217;9:136142217;9:136142355;9:136142355;9:136142355;9:136142355;9:136142355;9:136143000;9:136143000;9:136143000;9:136143120;9:136143120;9:136143120;9:136143121;9:136143121;9:136143121;9:136143136;9:136143136;9:136143136;9:136143212;9:136143212;9:136143212;9:136143372;9:136143372;9:136143372;9:136143372;9:136143372;9:136143442;9:136143442;9:136143442;9:136143442;9:136143442;9:136144284;9:136144284;9:136144284;9:136144297;9:136144297;9:136144297;9:136144308;9:136144308;9:136144308;9:136144309;9:136144309;9:136144309;9:136144427;9:136144427;9:136144427;9:136144873;9:136144873;9:136144873;9:136144960;9:136144960;9:136144960;9:136144994;9:136144994;9:136144994;9:136145118;9:136145118;9:136145118;9:136145240;9:136145240;9:136145240;9:136145404;9:136145404;9:136145404;9:136145404;9:136145419;9:136145419;9:136145419;9:136145425;9:136145425;9:136145425;9:136145471;9:136145471;9:136145471;9:136145471;9:136145471;9:136145484;9:136145484;9:136145484;9:136145907;9:136145907;9:136145907;9:136145974;9:136145974;9:136145974;9:136145974;9:136145974;9:136145993;9:136145993;9:136145993;9:136146046;9:136146046;9:136146046;9:136146068;9:136146068;9:136146068;9:136146077;9:136146077;9:136146077;9:136146227;9:136146227;9:136146227;9:136146227;9:136146431;9:136146431;9:136146431;9:136146448;9:136146448;9:136146448;9:136146597;9:136146597;9:136146597;9:136146664;9:136146664;9:136146664;9:136146664;9:136146664;9:136147160;9:136147160;9:136147160;9:136149095;9:136149095;9:136149095;9:136149098;9:136149098;9:136149098;9:136149229;9:136149229;9:136149229;9:136149229;9:136149229;9:136149399;9:136149399;9:136149399;9:136149399;9:136149399;9:136149399;9:136149500;9:136149500;9:136149500;9:136149500;9:136149500;9:136149709;9:136149709;9:136149709;9:136149709;9:136149711;9:136149711;9:136149711;9:136149711;9:136149830;9:136149830;9:136149830;9:136149830;9:136149830;9:136149830;9:136151579;9:136151579;9:136151579;9:136151579;9:136151806;9:136151806;9:136151806;9:136151806;9:136153875;9:136153875;9:136153875;9:136153875;9:136153875;9:136153875;9:136153981;9:136153981;9:136153981;9:136153981;9:136154168;9:136154168;9:136154168;9:136154168;9:136154168;9:136154168;9:136154304;9:136154304;9:136154304;9:136154304;9:136154304;9:136154304;9:136154867;9:136154867;9:136154867;9:136154867;9:136154867;9:136154867;9:136155000;9:136155000;9:136155000;9:136155000;9:136155000;9:136155000;9:136157133;9:136157133;9:136157133;9:136157133;9:136157133;9:136172323;9:136172323;9:136184771;9:136184771;9:136184782;9:136184782;9:136184798;9:136184798;9:136237672;9:136237672;9:136237672;9:136237672;9:136237672;9:136239399;9:136239399;9:136239399;9:136239399;9:136239399;9:136267149;9:136267149;9:136267149;9:136267149;9:136267149;9:136316942;9:136316942;9:136316942;9:136323754;9:136323754;9:136323754;9:136323754;9:136323754;9:136326248;9:136326248;9:136326248;9:136326248;9:136326248;9:136329954;9:136329954;9:136329954;9:136329954;9:136334910;9:136334910;9:136334910;9:136334910;9:136339755;9:136339755;9:136339755;	rs8176719;rs8176719;rs8176719;rs687621;rs687621;rs687621;rs687621;rs687621;rs687289;rs687289;rs687289;rs687289;rs687289;rs587729126;rs587729126;rs587729126;rs587729126;rs657152;rs657152;rs657152;rs657152;rs657152;rs149092047;rs149092047;rs149092047;rs35230453;rs35230453;rs35230453;rs587650417;rs587650417;rs587650417;rs2519093;rs2519093;rs2519093;rs2519093;rs2519093;rs2519093;rs514659;rs514659;rs514659;rs514659;rs514659;rs644234;rs644234;rs644234;rs644234;rs644234;rs643434;rs643434;rs643434;rs643434;rs643434;rs543040;rs543040;rs543040;rs613534;rs613534;rs613534;rs543968;rs543968;rs543968;rs587746296;rs587746296;rs587746296;rs544873;rs544873;rs544873;rs545971;rs545971;rs545971;rs545971;rs545971;rs612169;rs612169;rs612169;rs612169;rs612169;rs597988;rs597988;rs597988;rs597974;rs597974;rs597974;rs576123;rs576123;rs576123;rs576125;rs576125;rs576125;rs8176663;rs8176663;rs8176663;rs491626;rs491626;rs491626;rs492488;rs492488;rs492488;rs493246;rs493246;rs493246;rs494242;rs494242;rs494242;rs495203;rs495203;rs495203;rs9411377;rs9411377;rs9411377;rs9411377;rs13292932;rs13292932;rs13292932;rs9411378;rs9411378;rs9411378;rs582118;rs582118;rs582118;rs582118;rs582118;rs582094;rs582094;rs582094;rs34357864;rs34357864;rs34357864;rs2769071;rs2769071;rs2769071;rs2769071;rs2769071;rs144131194;rs144131194;rs144131194;rs677355;rs677355;rs677355;rs59602812;rs59602812;rs59602812;rs676996;rs676996;rs676996;rs676457;rs676457;rs676457;rs676457;rs527210;rs527210;rs527210;rs139840563;rs139840563;rs139840563;rs550057;rs550057;rs550057;rs674302;rs674302;rs674302;rs674302;rs674302;rs554833;rs554833;rs554833;rs587729869;rs587729869;rs587729869;rs8176645;rs8176645;rs8176645;rs505922;rs505922;rs505922;rs505922;rs505922;rs507666;rs507666;rs507666;rs507666;rs507666;rs507666;rs529565;rs529565;rs529565;rs529565;rs529565;rs8176643;rs8176643;rs8176643;rs8176643;rs115478735;rs115478735;rs115478735;rs115478735;rs532436;rs532436;rs532436;rs532436;rs532436;rs532436;rs587745765;rs587745765;rs587745765;rs587745765;rs600038;rs600038;rs600038;rs600038;rs651007;rs651007;rs651007;rs651007;rs651007;rs651007;rs11244061;rs11244061;rs11244061;rs11244061;rs579459;rs579459;rs579459;rs579459;rs579459;rs579459;rs649129;rs649129;rs649129;rs649129;rs649129;rs649129;rs495828;rs495828;rs495828;rs495828;rs495828;rs495828;rs635634;rs635634;rs635634;rs635634;rs635634;rs635634;rs558240;rs558240;rs558240;rs558240;rs558240;rs587600964;rs587600964;rs375313526;rs375313526;rs9411395;rs9411395;rs9650778;rs9650778;rs56343119;rs56343119;rs56343119;rs56343119;rs56343119;rs3758348;rs3758348;rs3758348;rs3758348;rs3758348;rs17474001;rs17474001;rs17474001;rs17474001;rs17474001;rs3124766;rs3124766;rs3124766;rs4962153;rs4962153;rs4962153;rs4962153;rs4962153;rs739468;rs739468;rs739468;rs739468;rs739468;rs3124764;rs3124764;rs3124764;rs3124764;rs3094379;rs3094379;rs3094379;rs3094379;rs3124761;rs3124761;rs3124761;	cholesterol;LDL_C;triglyc;cholesterol;LDL;LDL_C;TC;triglyc;cholesterol;LDL;LDL_C;TC;triglyc;cholesterol;HDL_C;LDL_C;triglyc;cholesterol;LDL;LDL_C;TC;triglyc;cholesterol;LDL_C;triglyc;cholesterol;LDL_C;triglyc;cholesterol;LDL_C;triglyc;cholesterol;HDL_C;LDL;LDL_C;TC;triglyc;cholesterol;LDL;LDL_C;TC;triglyc;cholesterol;LDL;LDL_C;TC;triglyc;cholesterol;LDL;LDL_C;TC;triglyc;cholesterol;LDL_C;triglyc;cholesterol;LDL_C;triglyc;cholesterol;LDL_C;triglyc;cholesterol;LDL_C;triglyc;cholesterol;LDL_C;triglyc;cholesterol;LDL;LDL_C;TC;triglyc;cholesterol;LDL;LDL_C;TC;triglyc;cholesterol;LDL_C;triglyc;cholesterol;LDL_C;triglyc;cholesterol;LDL_C;triglyc;cholesterol;LDL_C;triglyc;cholesterol;LDL_C;triglyc;cholesterol;LDL_C;triglyc;cholesterol;LDL_C;triglyc;cholesterol;LDL_C;triglyc;cholesterol;LDL_C;triglyc;cholesterol;LDL_C;triglyc;cholesterol;HDL_C;LDL_C;triglyc;cholesterol;LDL_C;triglyc;cholesterol;LDL_C;triglyc;cholesterol;LDL;LDL_C;TC;triglyc;cholesterol;LDL_C;triglyc;cholesterol;LDL_C;triglyc;cholesterol;LDL;LDL_C;TC;triglyc;cholesterol;LDL_C;triglyc;cholesterol;LDL_C;triglyc;cholesterol;LDL_C;triglyc;cholesterol;LDL_C;triglyc;cholesterol;LDL_C;TC;triglyc;cholesterol;LDL_C;triglyc;cholesterol;LDL_C;triglyc;cholesterol;LDL_C;triglyc;cholesterol;LDL;LDL_C;TC;triglyc;cholesterol;LDL_C;triglyc;cholesterol;LDL_C;triglyc;cholesterol;LDL_C;TC;cholesterol;LDL;LDL_C;TC;triglyc;cholesterol;HDL_C;LDL;LDL_C;TC;triglyc;cholesterol;LDL;LDL_C;TC;triglyc;cholesterol;HDL_C;LDL_C;triglyc;cholesterol;HDL_C;LDL_C;triglyc;cholesterol;HDL_C;LDL;LDL_C;TC;triglyc;cholesterol;HDL_C;LDL_C;triglyc;cholesterol;HDL_C;LDL_C;triglyc;cholesterol;HDL_C;LDL;LDL_C;TC;triglyc;cholesterol;LDL;LDL_C;TC;cholesterol;HDL_C;LDL;LDL_C;TC;triglyc;cholesterol;HDL_C;LDL;LDL_C;TC;triglyc;cholesterol;HDL_C;LDL;LDL_C;TC;triglyc;cholesterol;HDL_C;LDL;LDL_C;TC;triglyc;cholesterol;HDL_C;LDL;LDL_C;TC;cholesterol;LDL_C;cholesterol;LDL_C;cholesterol;LDL_C;cholesterol;LDL_C;cholesterol;HDL_C;LDL;LDL_C;TC;cholesterol;HDL_C;LDL;LDL_C;TC;cholesterol;HDL_C;LDL;LDL_C;TC;cholesterol;HDL_C;LDL_C;cholesterol;HDL_C;LDL;LDL_C;TC;cholesterol;HDL_C;LDL;LDL_C;TC;cholesterol;HDL_C;LDL;LDL_C;cholesterol;HDL_C;LDL;LDL_C;cholesterol;HDL_C;LDL_C;	UKBB;UKBB;UKBB;UKBB;Willer_et_al_2013;UKBB;Willer_et_al_2013;UKBB;UKBB;Willer_et_al_2013;UKBB;Willer_et_al_2013;UKBB;UKBB;UKBB;UKBB;UKBB;UKBB;Willer_et_al_2013;UKBB;Willer_et_al_2013;UKBB;UKBB;UKBB;UKBB;UKBB;UKBB;UKBB;UKBB;UKBB;UKBB;UKBB;UKBB;Willer_et_al_2013;UKBB;Willer_et_al_2013;UKBB;UKBB;Willer_et_al_2013;UKBB;Willer_et_al_2013;UKBB;UKBB;Willer_et_al_2013;UKBB;Willer_et_al_2013;UKBB;UKBB;Willer_et_al_2013;UKBB;Willer_et_al_2013;UKBB;UKBB;UKBB;UKBB;UKBB;UKBB;UKBB;UKBB;UKBB;UKBB;UKBB;UKBB;UKBB;UKBB;UKBB;UKBB;UKBB;Willer_et_al_2013;UKBB;Willer_et_al_2013;UKBB;UKBB;Willer_et_al_2013;UKBB;Willer_et_al_2013;UKBB;UKBB;UKBB;UKBB;UKBB;UKBB;UKBB;UKBB;UKBB;UKBB;UKBB;UKBB;UKBB;UKBB;UKBB;UKBB;UKBB;UKBB;UKBB;UKBB;UKBB;UKBB;UKBB;UKBB;UKBB;UKBB;UKBB;UKBB;UKBB;UKBB;UKBB;UKBB;UKBB;UKBB;UKBB;UKBB;UKBB;UKBB;UKBB;UKBB;UKBB;UKBB;Willer_et_al_2013;UKBB;Willer_et_al_2013;UKBB;UKBB;UKBB;UKBB;UKBB;UKBB;UKBB;UKBB;Willer_et_al_2013;UKBB;Willer_et_al_2013;UKBB;UKBB;UKBB;UKBB;UKBB;UKBB;UKBB;UKBB;UKBB;UKBB;UKBB;UKBB;UKBB;UKBB;UKBB;Willer_et_al_2013;UKBB;UKBB;UKBB;UKBB;UKBB;UKBB;UKBB;UKBB;UKBB;UKBB;UKBB;Willer_et_al_2013;UKBB;Willer_et_al_2013;UKBB;UKBB;UKBB;UKBB;UKBB;UKBB;UKBB;UKBB;UKBB;Willer_et_al_2013;UKBB;Willer_et_al_2013;UKBB;Willer_et_al_2013;UKBB;UKBB;UKBB;Willer_et_al_2013;UKBB;Willer_et_al_2013;UKBB;UKBB;Willer_et_al_2013;UKBB;Willer_et_al_2013;UKBB;UKBB;UKBB;UKBB;UKBB;UKBB;UKBB;UKBB;UKBB;UKBB;UKBB;Willer_et_al_2013;UKBB;Willer_et_al_2013;UKBB;UKBB;UKBB;UKBB;UKBB;UKBB;UKBB;UKBB;UKBB;UKBB;UKBB;Willer_et_al_2013;UKBB;Willer_et_al_2013;UKBB;UKBB;Willer_et_al_2013;UKBB;Willer_et_al_2013;UKBB;UKBB;Willer_et_al_2013;UKBB;Willer_et_al_2013;UKBB;UKBB;UKBB;Willer_et_al_2013;UKBB;Willer_et_al_2013;UKBB;UKBB;UKBB;Willer_et_al_2013;UKBB;Willer_et_al_2013;UKBB;UKBB;UKBB;Willer_et_al_2013;UKBB;Willer_et_al_2013;UKBB;UKBB;UKBB;Willer_et_al_2013;UKBB;Willer_et_al_2013;UKBB;UKBB;UKBB;UKBB;UKBB;UKBB;UKBB;UKBB;UKBB;UKBB;Willer_et_al_2013;UKBB;Willer_et_al_2013;UKBB;UKBB;Willer_et_al_2013;UKBB;Willer_et_al_2013;UKBB;UKBB;Willer_et_al_2013;UKBB;Willer_et_al_2013;UKBB;UKBB;UKBB;UKBB;UKBB;Willer_et_al_2013;UKBB;Willer_et_al_2013;UKBB;UKBB;Willer_et_al_2013;UKBB;Willer_et_al_2013;UKBB;UKBB;Willer_et_al_2013;UKBB;UKBB;UKBB;Willer_et_al_2013;UKBB;UKBB;UKBB;UKBB;	9:136146597;9:136149399;9:136146077;9:136154304	rs550057;rs507666;rs676996;rs649129	136149399;136146597;136155000;136154304;136155000;136146077;136149399;136149399;136149399;136270538;136270538;136081319;136081319;136270538;136147702;136147702;136149399;136359599;136359599;136081319;136149399;136131322;136131322;136359599;136149399;136149399;136149399;136149399;136371224;136323845;136371224;136147702;136131322;136323845;136270538;136131322;136317767;136208567;136218015;	rs507666;rs550057;rs635634;rs649129;rs635634;rs676996;rs507666;rs507666;rs507666;rs41302673;rs41302673;rs11244035;rs11244035;rs41302673;rs581107;rs581107;rs507666;rs73553519;rs73553519;rs11244035;rs507666;rs8176746;rs8176746;rs73553519;rs507666;rs507666;rs507666;rs507666;rs9330459;rs4962050;rs9330459;rs581107;rs8176746;rs4962050;rs41302673;rs8176746;rs117164445;rs7024579;rs10122824;	FG;2hGlu;SM_C18:0;SM_C16:0;Histidine;Glycine;LDL_cholesterol;Cholesterol;Apolipoprotein_B;LDL_cholesterol;Cholesterol;LDL_cholesterol;Cholesterol;Apolipoprotein_B;Cholesterol;LDL_cholesterol;Apolipoprotein_A;LDL_cholesterol;Cholesterol;Apolipoprotein_B;Glucose;Apolipoprotein_B;LDL_cholesterol;Apolipoprotein_B;HDL_cholesterol;eGFR;Creatinine;Triglycerides;Cholesterol;LDL_cholesterol;LDL_cholesterol;Apolipoprotein_B;Cholesterol;Cholesterol;Glucose;Albumin;Cholesterol;Estimated_glomerular_filtration_rate;Estimated_glomerular_filtration_rate;	Chen_et_al.;Chen_et_al.;Lotta_et_al.;Lotta_et_al.;Lotta_et_al.;Lotta_et_al.;Sinnott-Armstrong_et_al.;Sinnott-Armstrong_et_al.;Sinnott-Armstrong_et_al.;Sinnott-Armstrong_et_al.;Sinnott-Armstrong_et_al.;Sinnott-Armstrong_et_al.;Sinnott-Armstrong_et_al.;Sinnott-Armstrong_et_al.;Sinnott-Armstrong_et_al.;Sinnott-Armstrong_et_al.;Sinnott-Armstrong_et_al.;Sinnott-Armstrong_et_al.;Sinnott-Armstrong_et_al.;Sinnott-Armstrong_et_al.;Sinnott-Armstrong_et_al.;Sinnott-Armstrong_et_al.;Sinnott-Armstrong_et_al.;Sinnott-Armstrong_et_al.;Sinnott-Armstrong_et_al.;Sinnott-Armstrong_et_al.;Sinnott-Armstrong_et_al.;Sinnott-Armstrong_et_al.;Sinnott-Armstrong_et_al.;Sinnott-Armstrong_et_al.;Sinnott-Armstrong_et_al.;Sinnott-Armstrong_et_al.;Sinnott-Armstrong_et_al.;Sinnott-Armstrong_et_al.;Sinnott-Armstrong_et_al.;Sinnott-Armstrong_et_al.;Sinnott-Armstrong_et_al.;Wuttke_et_al.;Wuttke_et_al.;
9_10	9	135542264	136861079	LDL-TG	136155000	9:136155000:C:T	rs635634	t	c	0.1871	0.0334706	0.00503757	3.049e-11	10.52	33	0.2351	No	ABO	ABO	Biology	107	ApoB;ApoBbyApoA1;EstC;FALen;FAw6;FAw6byFA;FreeC;His;IDL-C;IDL-CE;IDL-CE_percent;IDL-C_percent;IDL-FC;IDL-FC_percent;IDL-L;IDL-P;IDL-PL;IDL-TG_percent;LA;LDL-C;LDL-TG;L-HDL-CE_percent;L-HDL-C_percent;L-HDL-PL_percent;L-LDL-C;L-LDL-CE;L-LDL-CE_percent;L-LDL-C_percent;L-LDL-FC;L-LDL-L;L-LDL-P;L-LDL-PL;L-LDL-PL_percent;L-LDL-TG;L-LDL-TG_percent;L-VLDL-CE_percent;L-VLDL-C_percent;L-VLDL-PL_percent;L-VLDL-TG_percent;M-HDL-FC_percent;M-LDL-C;M-LDL-CE;M-LDL-CE_percent;M-LDL-C_percent;M-LDL-FC;M-LDL-FC_percent;M-LDL-L;M-LDL-P;M-LDL-PL;M-LDL-PL_percent;M-LDL-TG;M-VLDL-CE;M-VLDL-CE_percent;M-VLDL-C_percent;M-VLDL-PL_percent;M-VLDL-TG_percent;PC;PUFA;Remnant-C;Serum-C;S-HDL-C;S-HDL-CE;S-HDL-CE_percent;S-HDL-C_percent;S-HDL-FC_percent;S-HDL-L;S-HDL-P;S-HDL-PL_percent;S-LDL-C;S-LDL-CE;S-LDL-CE_percent;S-LDL-C_percent;S-LDL-FC;S-LDL-FC_percent;S-LDL-L;S-LDL-P;S-LDL-PL;S-LDL-PL_percent;SM;S-VLDL-C;S-VLDL-CE;S-VLDL-CE_percent;S-VLDL-C_percent;S-VLDL-FC;S-VLDL-FC_percent;S-VLDL-L;S-VLDL-PL;S-VLDL-TG_percent;TotCho;TotPG;VLDL-C;VLDL-D;XL-VLDL-C_percent;XL-VLDL-FC_percent;XL-VLDL-PL_percent;XL-VLDL-TG_percent;XS-VLDL-C;XS-VLDL-CE;XS-VLDL-C_percent;XS-VLDL-FC;XS-VLDL-L;XS-VLDL-P;XS-VLDL-PL;XS-VLDL-TG_percent;XXL-VLDL-CE_percent;XXL-VLDL-C_percent;XXL-VLDL-TG_percent;	1	region_9_10_locus_1	upstream_gene_variant	NA	NA	NA	CHOLELITH_BROAD (p=2.08065e-13); D3_VONVILLEBRAND (p=6.38955e-09); E4_DM2 (p=3.09378e-08); E4_DM2_STRICT (p=8.28667e-09); E4_ENDONUTRMET (p=1.97038e-09); E4_FH (p=2.73546e-09); E4_HYPERCHOL (p=1.523e-12); E4_LIPOPROT (p=3.92013e-15); E4_METABOLIA (p=4.37119e-11); FG_CVD (p=4.03738e-13); FG_DISVEINLYMPH (p=3.34349e-43); FG_DOAAC (p=1.40699e-08); FG_OTHHEART (p=4.75084e-10); FG_PULMHEART (p=5.85329e-31); I9_CVD (p=1.01972e-10); I9_DISVEINLYMPH (p=9.2151e-46); I9_DVTANDPULM (p=4.66122e-72); I9_PHLETHROM (p=1.35957e-41); I9_PHLETHROMBDVTLOW (p=4.7863e-57); I9_PULMEMB (p=5.43375e-31); I9_PULMHEART (p=3.00815e-27); I9_THROMBOTH (p=2.75423e-22); I9_VARICVE (p=1.34338e-15); I9_VEINSOTH (p=1.82722e-09); I9_VTE (p=6.67421e-86); J10_CHRONTONSADEN (p=1.98504e-09); K11_CHOLECYSTECTOMY (p=2.60268e-09); K11_CHOLELITH (p=1.16923e-13); K11_DULC (p=2.38935e-08); K11_GALLBILPANC (p=1.05487e-14); M13_SOFTTISSUEOTH (p=2.63846e-08); RX_STATIN (p=4.81726e-52); T2D (p=9.38901e-09); T2D_INCLAVO (p=6.19855e-09);	Granulocyte count (Astle W 2016); Hematocrit (Astle W 2016); Hemoglobin concentration (Astle W 2016); Lymphocyte percentage of white cells (Astle W 2016); Monocyte count (Astle W 2016); Myeloid white cell count (Astle W 2016); Neutrophil count (Astle W 2016); Platelet distribution width (Astle W 2016); Red blood cell count (Astle W 2016); Red cell distribution width (Astle W 2016); Sum basophil neutrophil counts (Astle W 2016); Sum eosinophil basophil counts (Astle W 2016); Sum neutrophil eosinophil counts (Astle W 2016); White blood cell count (Astle W 2016); Coronary artery disease (CARDIoGRAMplusC4D 2015); Myocardial infarction (CARDIoGRAMplusC4D 2015); Low density lipoprotein (GLGC 2013); Low density lipoprotein (GLGC 2010); Total cholesterol (GLGC 2013); Total cholesterol (GLGC 2010); Circulating galectin 3 levels (de Boer RA 2012); Venous thrombosis (Germain 2012); Cholesterol total (GLGC 2010); Cholesterol total (GLGC 2013); GIP levels in response to oral glucose tolerance test 120 minutes (Almgren P 2017); Granulocyte count (Astle W 2016); Ischemic stroke (Traylor M 2016); LDL cholesterol (GLGC 2010); LDL cholesterol (GLGC 2013); Myeloid white cell count (Astle W 2016); Neutrophil count (Astle W 2016); Sum basophil neutrophil counts (Astle W 2016); Sum neutrophil eosinophil counts (Astle W 2016); Tonsillectomy (Pickrell JK 2016); Tonsillectomy (Tian C 2017); Type 2 diabetes (DIAGRAM 2017); White blood cell count (Astle W 2016); Arm fat percentage left (Neale B 2017); Arm fat percentage right (Neale B 2017); Blood clot in the leg (Neale B 2017); Blood clot in the lung (Neale B 2017); Diastolic blood pressure (Neale B 2017); Forced expiratory volume in 1-second (Neale B 2017); Forced expiratory volume in 1-second, best measure (Neale B 2017); Forced vital capacity (Neale B 2017); Heel bone mineral density (Neale B 2017); Illnesses of father: heart disease (Neale B 2017); Impedance of arm left (Neale B 2017); Impedance of arm right (Neale B 2017); Impedance of leg left (Neale B 2017); Impedance of leg right (Neale B 2017); Medication for cholesterol, blood pressure or diabetes: cholesterol lowering medication (Neale B 2017); No blood clot, bronchitis, emphysema, asthma, rhinitis, eczema or allergy diagnosed by doctor (Neale B 2017); Peak expiratory flow (Neale B 2017); Phlebitis and thrombophlebitis (Neale B 2017); Pulmonary embolism (Neale B 2017); Self-reported deep venous thrombosis (Neale B 2017); Self-reported high cholesterol (Neale B 2017); Self-reported pulmonary embolism + or - dvt (Neale B 2017); Sitting height (Neale B 2017); Treatment with atorvastatin (Neale B 2017); Treatment with cholesterol lowering medication (Neale B 2017); Treatment with simvastatin (Neale B 2017); Treatment with warfarin (Neale B 2017); Vascular or heart problems diagnosed by doctor: high blood pressure (Neale B 2017); Coronary artery disease (Nelson CP 2017); High grade serous ovarian cancer (Phelan M 2017); Invasive ovarian cancer (Phelan M 2017); Serous invasive ovarian cancer (Phelan M 2017); Alkaline phosphatase (Prins B 2017); Ferritin (Prins B 2017); Coronary artery disease (van der Harst P 2018);	ApoB (Kettunen J 2016); Cholesterol esters in large LDL (Kettunen J 2016); Concentration of IDL particles (Kettunen J 2016); Concentration of large LDL particles (Kettunen J 2016); Concentration of very small VLDL particles (Kettunen J 2016); Free cholesterol in IDL (Kettunen J 2016); Free cholesterol in large LDL (Kettunen J 2016); Phospholipids in IDL (Kettunen J 2016); Phospholipids in large LDL (Kettunen J 2016); Phospholipids in very small VLDL (Kettunen J 2016); Total cholesterol in IDL (Kettunen J 2016); Total cholesterol in LDL (Kettunen J 2016); Total cholesterol in large LDL (Kettunen J 2016); Total lipids in IDL (Kettunen J 2016); Total lipids in large LDL (Kettunen J 2016); Total lipids in very small VLDL (Kettunen J 2016); Alpha-glutamylglycine (Long T 2017); Glycylglycine (Long T 2017); Leucylalanine (Long T 2017); X-17178 (Long T 2017); 512.2 579 (Hong MG 2013); 765.4 568 (Hong MG 2013); Alpha-glutamylglycine (Long T 2017); Glycylglycine (Long T 2017); Leucylalanine (Long T 2017); X - 17178 (Long T 2017);	rs532436;rs651007;rs600038;rs532436;rs651007;rs532436;rs532436;rs600038;rs495828;rs635634;9:136141870;rs635634;9:136141870;9:136141870;rs635634;rs532436;rs495828;rs532436;rs532436;9:136141870;rs649129;rs579459;rs635634;rs600038;rs651007;rs495828;rs495828;rs495828;rs635634;9:136141870;rs635634;rs649129;rs579459;rs495828;rs532436;rs649129;rs579459;rs651007;rs600038;rs635634;rs635634;rs532436;rs600038;rs635634;rs651007;rs635634;9:136141870;rs532436;rs579459;rs649129;9:136141870;rs649129;rs579459;	Free_cholesterol_in_IDL;Free_cholesterol_in_large_LDL;Free_cholesterol_in_large_LDL;Free_cholesterol_in_large_LDL;Phospholipids_in_large_LDL;Concentration_of_IDL_particles;Phospholipids_in_IDL;Phospholipids_in_large_LDL;Total_cholesterol_in_large_LDL;Phospholipids_in_very_small_VLDL;Total_lipids_in_very_small_VLDL;Total_cholesterol_in_large_LDL;Free_cholesterol_in_large_LDL;Total_lipids_in_IDL;Total_cholesterol_in_IDL;Total_cholesterol_in_large_LDL;Total_lipids_in_IDL;Phospholipids_in_very_small_VLDL;Total_cholesterol_in_IDL;Concentration_of_IDL_particles;Total_lipids_in_IDL;Total_lipids_in_IDL;Phospholipids_in_large_LDL;Total_lipids_in_IDL;Total_lipids_in_IDL;Total_cholesterol_in_IDL;Concentration_of_IDL_particles;Free_cholesterol_in_large_LDL;Total_lipids_in_very_small_VLDL;Total_cholesterol_in_IDL;Total_lipids_in_IDL;Concentration_of_IDL_particles;Concentration_of_IDL_particles;Phospholipids_in_large_LDL;Phospholipids_in_large_LDL;Total_cholesterol_in_IDL;Total_cholesterol_in_IDL;Concentration_of_IDL_particles;Total_cholesterol_in_IDL;Free_cholesterol_in_IDL;Concentration_of_IDL_particles;Total_lipids_in_very_small_VLDL;Concentration_of_IDL_particles;Phospholipids_in_IDL;Total_cholesterol_in_IDL;Free_cholesterol_in_large_LDL;Phospholipids_in_very_small_VLDL;Total_lipids_in_IDL;Free_cholesterol_in_large_LDL;Free_cholesterol_in_large_LDL;Phospholipids_in_large_LDL;Phospholipids_in_large_LDL;Phospholipids_in_large_LDL;	9:136132908;9:136132908;9:136132908;9:136137065;9:136137065;9:136137065;9:136137065;9:136137065;9:136137106;9:136137106;9:136137106;9:136137106;9:136137106;9:136138765;9:136138765;9:136138765;9:136138765;9:136139265;9:136139265;9:136139265;9:136139265;9:136139265;9:136139907;9:136139907;9:136139907;9:136141440;9:136141440;9:136141440;9:136141646;9:136141646;9:136141646;9:136141870;9:136141870;9:136141870;9:136141870;9:136141870;9:136141870;9:136142203;9:136142203;9:136142203;9:136142203;9:136142203;9:136142217;9:136142217;9:136142217;9:136142217;9:136142217;9:136142355;9:136142355;9:136142355;9:136142355;9:136142355;9:136143000;9:136143000;9:136143000;9:136143120;9:136143120;9:136143120;9:136143121;9:136143121;9:136143121;9:136143136;9:136143136;9:136143136;9:136143212;9:136143212;9:136143212;9:136143372;9:136143372;9:136143372;9:136143372;9:136143372;9:136143442;9:136143442;9:136143442;9:136143442;9:136143442;9:136144284;9:136144284;9:136144284;9:136144297;9:136144297;9:136144297;9:136144308;9:136144308;9:136144308;9:136144309;9:136144309;9:136144309;9:136144427;9:136144427;9:136144427;9:136144873;9:136144873;9:136144873;9:136144960;9:136144960;9:136144960;9:136144994;9:136144994;9:136144994;9:136145118;9:136145118;9:136145118;9:136145240;9:136145240;9:136145240;9:136145404;9:136145404;9:136145404;9:136145404;9:136145419;9:136145419;9:136145419;9:136145425;9:136145425;9:136145425;9:136145471;9:136145471;9:136145471;9:136145471;9:136145471;9:136145484;9:136145484;9:136145484;9:136145907;9:136145907;9:136145907;9:136145974;9:136145974;9:136145974;9:136145974;9:136145974;9:136145993;9:136145993;9:136145993;9:136146046;9:136146046;9:136146046;9:136146068;9:136146068;9:136146068;9:136146077;9:136146077;9:136146077;9:136146227;9:136146227;9:136146227;9:136146227;9:136146431;9:136146431;9:136146431;9:136146448;9:136146448;9:136146448;9:136146597;9:136146597;9:136146597;9:136146664;9:136146664;9:136146664;9:136146664;9:136146664;9:136147160;9:136147160;9:136147160;9:136149095;9:136149095;9:136149095;9:136149098;9:136149098;9:136149098;9:136149229;9:136149229;9:136149229;9:136149229;9:136149229;9:136149399;9:136149399;9:136149399;9:136149399;9:136149399;9:136149399;9:136149500;9:136149500;9:136149500;9:136149500;9:136149500;9:136149709;9:136149709;9:136149709;9:136149709;9:136149711;9:136149711;9:136149711;9:136149711;9:136149830;9:136149830;9:136149830;9:136149830;9:136149830;9:136149830;9:136151579;9:136151579;9:136151579;9:136151579;9:136151806;9:136151806;9:136151806;9:136151806;9:136153875;9:136153875;9:136153875;9:136153875;9:136153875;9:136153875;9:136153981;9:136153981;9:136153981;9:136153981;9:136154168;9:136154168;9:136154168;9:136154168;9:136154168;9:136154168;9:136154304;9:136154304;9:136154304;9:136154304;9:136154304;9:136154304;9:136154867;9:136154867;9:136154867;9:136154867;9:136154867;9:136154867;9:136155000;9:136155000;9:136155000;9:136155000;9:136155000;9:136155000;9:136157133;9:136157133;9:136157133;9:136157133;9:136157133;9:136172323;9:136172323;9:136184771;9:136184771;9:136184782;9:136184782;9:136184798;9:136184798;9:136237672;9:136237672;9:136237672;9:136237672;9:136237672;9:136239399;9:136239399;9:136239399;9:136239399;9:136239399;9:136267149;9:136267149;9:136267149;9:136267149;9:136267149;9:136316942;9:136316942;9:136316942;9:136323754;9:136323754;9:136323754;9:136323754;9:136323754;9:136326248;9:136326248;9:136326248;9:136326248;9:136326248;9:136329954;9:136329954;9:136329954;9:136329954;9:136334910;9:136334910;9:136334910;9:136334910;9:136339755;9:136339755;9:136339755;	rs8176719;rs8176719;rs8176719;rs687621;rs687621;rs687621;rs687621;rs687621;rs687289;rs687289;rs687289;rs687289;rs687289;rs587729126;rs587729126;rs587729126;rs587729126;rs657152;rs657152;rs657152;rs657152;rs657152;rs149092047;rs149092047;rs149092047;rs35230453;rs35230453;rs35230453;rs587650417;rs587650417;rs587650417;rs2519093;rs2519093;rs2519093;rs2519093;rs2519093;rs2519093;rs514659;rs514659;rs514659;rs514659;rs514659;rs644234;rs644234;rs644234;rs644234;rs644234;rs643434;rs643434;rs643434;rs643434;rs643434;rs543040;rs543040;rs543040;rs613534;rs613534;rs613534;rs543968;rs543968;rs543968;rs587746296;rs587746296;rs587746296;rs544873;rs544873;rs544873;rs545971;rs545971;rs545971;rs545971;rs545971;rs612169;rs612169;rs612169;rs612169;rs612169;rs597988;rs597988;rs597988;rs597974;rs597974;rs597974;rs576123;rs576123;rs576123;rs576125;rs576125;rs576125;rs8176663;rs8176663;rs8176663;rs491626;rs491626;rs491626;rs492488;rs492488;rs492488;rs493246;rs493246;rs493246;rs494242;rs494242;rs494242;rs495203;rs495203;rs495203;rs9411377;rs9411377;rs9411377;rs9411377;rs13292932;rs13292932;rs13292932;rs9411378;rs9411378;rs9411378;rs582118;rs582118;rs582118;rs582118;rs582118;rs582094;rs582094;rs582094;rs34357864;rs34357864;rs34357864;rs2769071;rs2769071;rs2769071;rs2769071;rs2769071;rs144131194;rs144131194;rs144131194;rs677355;rs677355;rs677355;rs59602812;rs59602812;rs59602812;rs676996;rs676996;rs676996;rs676457;rs676457;rs676457;rs676457;rs527210;rs527210;rs527210;rs139840563;rs139840563;rs139840563;rs550057;rs550057;rs550057;rs674302;rs674302;rs674302;rs674302;rs674302;rs554833;rs554833;rs554833;rs587729869;rs587729869;rs587729869;rs8176645;rs8176645;rs8176645;rs505922;rs505922;rs505922;rs505922;rs505922;rs507666;rs507666;rs507666;rs507666;rs507666;rs507666;rs529565;rs529565;rs529565;rs529565;rs529565;rs8176643;rs8176643;rs8176643;rs8176643;rs115478735;rs115478735;rs115478735;rs115478735;rs532436;rs532436;rs532436;rs532436;rs532436;rs532436;rs587745765;rs587745765;rs587745765;rs587745765;rs600038;rs600038;rs600038;rs600038;rs651007;rs651007;rs651007;rs651007;rs651007;rs651007;rs11244061;rs11244061;rs11244061;rs11244061;rs579459;rs579459;rs579459;rs579459;rs579459;rs579459;rs649129;rs649129;rs649129;rs649129;rs649129;rs649129;rs495828;rs495828;rs495828;rs495828;rs495828;rs495828;rs635634;rs635634;rs635634;rs635634;rs635634;rs635634;rs558240;rs558240;rs558240;rs558240;rs558240;rs587600964;rs587600964;rs375313526;rs375313526;rs9411395;rs9411395;rs9650778;rs9650778;rs56343119;rs56343119;rs56343119;rs56343119;rs56343119;rs3758348;rs3758348;rs3758348;rs3758348;rs3758348;rs17474001;rs17474001;rs17474001;rs17474001;rs17474001;rs3124766;rs3124766;rs3124766;rs4962153;rs4962153;rs4962153;rs4962153;rs4962153;rs739468;rs739468;rs739468;rs739468;rs739468;rs3124764;rs3124764;rs3124764;rs3124764;rs3094379;rs3094379;rs3094379;rs3094379;rs3124761;rs3124761;rs3124761;	cholesterol;LDL_C;triglyc;cholesterol;LDL;LDL_C;TC;triglyc;cholesterol;LDL;LDL_C;TC;triglyc;cholesterol;HDL_C;LDL_C;triglyc;cholesterol;LDL;LDL_C;TC;triglyc;cholesterol;LDL_C;triglyc;cholesterol;LDL_C;triglyc;cholesterol;LDL_C;triglyc;cholesterol;HDL_C;LDL;LDL_C;TC;triglyc;cholesterol;LDL;LDL_C;TC;triglyc;cholesterol;LDL;LDL_C;TC;triglyc;cholesterol;LDL;LDL_C;TC;triglyc;cholesterol;LDL_C;triglyc;cholesterol;LDL_C;triglyc;cholesterol;LDL_C;triglyc;cholesterol;LDL_C;triglyc;cholesterol;LDL_C;triglyc;cholesterol;LDL;LDL_C;TC;triglyc;cholesterol;LDL;LDL_C;TC;triglyc;cholesterol;LDL_C;triglyc;cholesterol;LDL_C;triglyc;cholesterol;LDL_C;triglyc;cholesterol;LDL_C;triglyc;cholesterol;LDL_C;triglyc;cholesterol;LDL_C;triglyc;cholesterol;LDL_C;triglyc;cholesterol;LDL_C;triglyc;cholesterol;LDL_C;triglyc;cholesterol;LDL_C;triglyc;cholesterol;HDL_C;LDL_C;triglyc;cholesterol;LDL_C;triglyc;cholesterol;LDL_C;triglyc;cholesterol;LDL;LDL_C;TC;triglyc;cholesterol;LDL_C;triglyc;cholesterol;LDL_C;triglyc;cholesterol;LDL;LDL_C;TC;triglyc;cholesterol;LDL_C;triglyc;cholesterol;LDL_C;triglyc;cholesterol;LDL_C;triglyc;cholesterol;LDL_C;triglyc;cholesterol;LDL_C;TC;triglyc;cholesterol;LDL_C;triglyc;cholesterol;LDL_C;triglyc;cholesterol;LDL_C;triglyc;cholesterol;LDL;LDL_C;TC;triglyc;cholesterol;LDL_C;triglyc;cholesterol;LDL_C;triglyc;cholesterol;LDL_C;TC;cholesterol;LDL;LDL_C;TC;triglyc;cholesterol;HDL_C;LDL;LDL_C;TC;triglyc;cholesterol;LDL;LDL_C;TC;triglyc;cholesterol;HDL_C;LDL_C;triglyc;cholesterol;HDL_C;LDL_C;triglyc;cholesterol;HDL_C;LDL;LDL_C;TC;triglyc;cholesterol;HDL_C;LDL_C;triglyc;cholesterol;HDL_C;LDL_C;triglyc;cholesterol;HDL_C;LDL;LDL_C;TC;triglyc;cholesterol;LDL;LDL_C;TC;cholesterol;HDL_C;LDL;LDL_C;TC;triglyc;cholesterol;HDL_C;LDL;LDL_C;TC;triglyc;cholesterol;HDL_C;LDL;LDL_C;TC;triglyc;cholesterol;HDL_C;LDL;LDL_C;TC;triglyc;cholesterol;HDL_C;LDL;LDL_C;TC;cholesterol;LDL_C;cholesterol;LDL_C;cholesterol;LDL_C;cholesterol;LDL_C;cholesterol;HDL_C;LDL;LDL_C;TC;cholesterol;HDL_C;LDL;LDL_C;TC;cholesterol;HDL_C;LDL;LDL_C;TC;cholesterol;HDL_C;LDL_C;cholesterol;HDL_C;LDL;LDL_C;TC;cholesterol;HDL_C;LDL;LDL_C;TC;cholesterol;HDL_C;LDL;LDL_C;cholesterol;HDL_C;LDL;LDL_C;cholesterol;HDL_C;LDL_C;	UKBB;UKBB;UKBB;UKBB;Willer_et_al_2013;UKBB;Willer_et_al_2013;UKBB;UKBB;Willer_et_al_2013;UKBB;Willer_et_al_2013;UKBB;UKBB;UKBB;UKBB;UKBB;UKBB;Willer_et_al_2013;UKBB;Willer_et_al_2013;UKBB;UKBB;UKBB;UKBB;UKBB;UKBB;UKBB;UKBB;UKBB;UKBB;UKBB;UKBB;Willer_et_al_2013;UKBB;Willer_et_al_2013;UKBB;UKBB;Willer_et_al_2013;UKBB;Willer_et_al_2013;UKBB;UKBB;Willer_et_al_2013;UKBB;Willer_et_al_2013;UKBB;UKBB;Willer_et_al_2013;UKBB;Willer_et_al_2013;UKBB;UKBB;UKBB;UKBB;UKBB;UKBB;UKBB;UKBB;UKBB;UKBB;UKBB;UKBB;UKBB;UKBB;UKBB;UKBB;UKBB;Willer_et_al_2013;UKBB;Willer_et_al_2013;UKBB;UKBB;Willer_et_al_2013;UKBB;Willer_et_al_2013;UKBB;UKBB;UKBB;UKBB;UKBB;UKBB;UKBB;UKBB;UKBB;UKBB;UKBB;UKBB;UKBB;UKBB;UKBB;UKBB;UKBB;UKBB;UKBB;UKBB;UKBB;UKBB;UKBB;UKBB;UKBB;UKBB;UKBB;UKBB;UKBB;UKBB;UKBB;UKBB;UKBB;UKBB;UKBB;UKBB;UKBB;UKBB;UKBB;UKBB;UKBB;UKBB;Willer_et_al_2013;UKBB;Willer_et_al_2013;UKBB;UKBB;UKBB;UKBB;UKBB;UKBB;UKBB;UKBB;Willer_et_al_2013;UKBB;Willer_et_al_2013;UKBB;UKBB;UKBB;UKBB;UKBB;UKBB;UKBB;UKBB;UKBB;UKBB;UKBB;UKBB;UKBB;UKBB;UKBB;Willer_et_al_2013;UKBB;UKBB;UKBB;UKBB;UKBB;UKBB;UKBB;UKBB;UKBB;UKBB;UKBB;Willer_et_al_2013;UKBB;Willer_et_al_2013;UKBB;UKBB;UKBB;UKBB;UKBB;UKBB;UKBB;UKBB;UKBB;Willer_et_al_2013;UKBB;Willer_et_al_2013;UKBB;Willer_et_al_2013;UKBB;UKBB;UKBB;Willer_et_al_2013;UKBB;Willer_et_al_2013;UKBB;UKBB;Willer_et_al_2013;UKBB;Willer_et_al_2013;UKBB;UKBB;UKBB;UKBB;UKBB;UKBB;UKBB;UKBB;UKBB;UKBB;UKBB;Willer_et_al_2013;UKBB;Willer_et_al_2013;UKBB;UKBB;UKBB;UKBB;UKBB;UKBB;UKBB;UKBB;UKBB;UKBB;UKBB;Willer_et_al_2013;UKBB;Willer_et_al_2013;UKBB;UKBB;Willer_et_al_2013;UKBB;Willer_et_al_2013;UKBB;UKBB;Willer_et_al_2013;UKBB;Willer_et_al_2013;UKBB;UKBB;UKBB;Willer_et_al_2013;UKBB;Willer_et_al_2013;UKBB;UKBB;UKBB;Willer_et_al_2013;UKBB;Willer_et_al_2013;UKBB;UKBB;UKBB;Willer_et_al_2013;UKBB;Willer_et_al_2013;UKBB;UKBB;UKBB;Willer_et_al_2013;UKBB;Willer_et_al_2013;UKBB;UKBB;UKBB;UKBB;UKBB;UKBB;UKBB;UKBB;UKBB;UKBB;Willer_et_al_2013;UKBB;Willer_et_al_2013;UKBB;UKBB;Willer_et_al_2013;UKBB;Willer_et_al_2013;UKBB;UKBB;Willer_et_al_2013;UKBB;Willer_et_al_2013;UKBB;UKBB;UKBB;UKBB;UKBB;Willer_et_al_2013;UKBB;Willer_et_al_2013;UKBB;UKBB;Willer_et_al_2013;UKBB;Willer_et_al_2013;UKBB;UKBB;Willer_et_al_2013;UKBB;UKBB;UKBB;Willer_et_al_2013;UKBB;UKBB;UKBB;UKBB;	9:136146597;9:136149399;9:136146077;9:136154304	rs550057;rs507666;rs676996;rs649129	136149399;136146597;136155000;136154304;136155000;136146077;136149399;136149399;136149399;136270538;136270538;136081319;136081319;136270538;136147702;136147702;136149399;136359599;136359599;136081319;136149399;136131322;136131322;136359599;136149399;136149399;136149399;136149399;136371224;136323845;136371224;136147702;136131322;136323845;136270538;136131322;136317767;136208567;136218015;	rs507666;rs550057;rs635634;rs649129;rs635634;rs676996;rs507666;rs507666;rs507666;rs41302673;rs41302673;rs11244035;rs11244035;rs41302673;rs581107;rs581107;rs507666;rs73553519;rs73553519;rs11244035;rs507666;rs8176746;rs8176746;rs73553519;rs507666;rs507666;rs507666;rs507666;rs9330459;rs4962050;rs9330459;rs581107;rs8176746;rs4962050;rs41302673;rs8176746;rs117164445;rs7024579;rs10122824;	FG;2hGlu;SM_C18:0;SM_C16:0;Histidine;Glycine;LDL_cholesterol;Cholesterol;Apolipoprotein_B;LDL_cholesterol;Cholesterol;LDL_cholesterol;Cholesterol;Apolipoprotein_B;Cholesterol;LDL_cholesterol;Apolipoprotein_A;LDL_cholesterol;Cholesterol;Apolipoprotein_B;Glucose;Apolipoprotein_B;LDL_cholesterol;Apolipoprotein_B;HDL_cholesterol;eGFR;Creatinine;Triglycerides;Cholesterol;LDL_cholesterol;LDL_cholesterol;Apolipoprotein_B;Cholesterol;Cholesterol;Glucose;Albumin;Cholesterol;Estimated_glomerular_filtration_rate;Estimated_glomerular_filtration_rate;	Chen_et_al.;Chen_et_al.;Lotta_et_al.;Lotta_et_al.;Lotta_et_al.;Lotta_et_al.;Sinnott-Armstrong_et_al.;Sinnott-Armstrong_et_al.;Sinnott-Armstrong_et_al.;Sinnott-Armstrong_et_al.;Sinnott-Armstrong_et_al.;Sinnott-Armstrong_et_al.;Sinnott-Armstrong_et_al.;Sinnott-Armstrong_et_al.;Sinnott-Armstrong_et_al.;Sinnott-Armstrong_et_al.;Sinnott-Armstrong_et_al.;Sinnott-Armstrong_et_al.;Sinnott-Armstrong_et_al.;Sinnott-Armstrong_et_al.;Sinnott-Armstrong_et_al.;Sinnott-Armstrong_et_al.;Sinnott-Armstrong_et_al.;Sinnott-Armstrong_et_al.;Sinnott-Armstrong_et_al.;Sinnott-Armstrong_et_al.;Sinnott-Armstrong_et_al.;Sinnott-Armstrong_et_al.;Sinnott-Armstrong_et_al.;Sinnott-Armstrong_et_al.;Sinnott-Armstrong_et_al.;Sinnott-Armstrong_et_al.;Sinnott-Armstrong_et_al.;Sinnott-Armstrong_et_al.;Sinnott-Armstrong_et_al.;Sinnott-Armstrong_et_al.;Sinnott-Armstrong_et_al.;Wuttke_et_al.;Wuttke_et_al.;
9_10	9	135542264	136861079	S-HDL-P	136155000	9:136155000:C:T	rs635634	t	c	0.1872	0.0328058	0.00503264	7.097e-11	10.15	33	0.1467	No	ABO	ABO	Biology	107	ApoB;ApoBbyApoA1;EstC;FALen;FAw6;FAw6byFA;FreeC;His;IDL-C;IDL-CE;IDL-CE_percent;IDL-C_percent;IDL-FC;IDL-FC_percent;IDL-L;IDL-P;IDL-PL;IDL-TG_percent;LA;LDL-C;LDL-TG;L-HDL-CE_percent;L-HDL-C_percent;L-HDL-PL_percent;L-LDL-C;L-LDL-CE;L-LDL-CE_percent;L-LDL-C_percent;L-LDL-FC;L-LDL-L;L-LDL-P;L-LDL-PL;L-LDL-PL_percent;L-LDL-TG;L-LDL-TG_percent;L-VLDL-CE_percent;L-VLDL-C_percent;L-VLDL-PL_percent;L-VLDL-TG_percent;M-HDL-FC_percent;M-LDL-C;M-LDL-CE;M-LDL-CE_percent;M-LDL-C_percent;M-LDL-FC;M-LDL-FC_percent;M-LDL-L;M-LDL-P;M-LDL-PL;M-LDL-PL_percent;M-LDL-TG;M-VLDL-CE;M-VLDL-CE_percent;M-VLDL-C_percent;M-VLDL-PL_percent;M-VLDL-TG_percent;PC;PUFA;Remnant-C;Serum-C;S-HDL-C;S-HDL-CE;S-HDL-CE_percent;S-HDL-C_percent;S-HDL-FC_percent;S-HDL-L;S-HDL-P;S-HDL-PL_percent;S-LDL-C;S-LDL-CE;S-LDL-CE_percent;S-LDL-C_percent;S-LDL-FC;S-LDL-FC_percent;S-LDL-L;S-LDL-P;S-LDL-PL;S-LDL-PL_percent;SM;S-VLDL-C;S-VLDL-CE;S-VLDL-CE_percent;S-VLDL-C_percent;S-VLDL-FC;S-VLDL-FC_percent;S-VLDL-L;S-VLDL-PL;S-VLDL-TG_percent;TotCho;TotPG;VLDL-C;VLDL-D;XL-VLDL-C_percent;XL-VLDL-FC_percent;XL-VLDL-PL_percent;XL-VLDL-TG_percent;XS-VLDL-C;XS-VLDL-CE;XS-VLDL-C_percent;XS-VLDL-FC;XS-VLDL-L;XS-VLDL-P;XS-VLDL-PL;XS-VLDL-TG_percent;XXL-VLDL-CE_percent;XXL-VLDL-C_percent;XXL-VLDL-TG_percent;	1	region_9_10_locus_1	upstream_gene_variant	NA	NA	NA	CHOLELITH_BROAD (p=2.08065e-13); D3_VONVILLEBRAND (p=6.38955e-09); E4_DM2 (p=3.09378e-08); E4_DM2_STRICT (p=8.28667e-09); E4_ENDONUTRMET (p=1.97038e-09); E4_FH (p=2.73546e-09); E4_HYPERCHOL (p=1.523e-12); E4_LIPOPROT (p=3.92013e-15); E4_METABOLIA (p=4.37119e-11); FG_CVD (p=4.03738e-13); FG_DISVEINLYMPH (p=3.34349e-43); FG_DOAAC (p=1.40699e-08); FG_OTHHEART (p=4.75084e-10); FG_PULMHEART (p=5.85329e-31); I9_CVD (p=1.01972e-10); I9_DISVEINLYMPH (p=9.2151e-46); I9_DVTANDPULM (p=4.66122e-72); I9_PHLETHROM (p=1.35957e-41); I9_PHLETHROMBDVTLOW (p=4.7863e-57); I9_PULMEMB (p=5.43375e-31); I9_PULMHEART (p=3.00815e-27); I9_THROMBOTH (p=2.75423e-22); I9_VARICVE (p=1.34338e-15); I9_VEINSOTH (p=1.82722e-09); I9_VTE (p=6.67421e-86); J10_CHRONTONSADEN (p=1.98504e-09); K11_CHOLECYSTECTOMY (p=2.60268e-09); K11_CHOLELITH (p=1.16923e-13); K11_DULC (p=2.38935e-08); K11_GALLBILPANC (p=1.05487e-14); M13_SOFTTISSUEOTH (p=2.63846e-08); RX_STATIN (p=4.81726e-52); T2D (p=9.38901e-09); T2D_INCLAVO (p=6.19855e-09);	Granulocyte count (Astle W 2016); Hematocrit (Astle W 2016); Hemoglobin concentration (Astle W 2016); Lymphocyte percentage of white cells (Astle W 2016); Monocyte count (Astle W 2016); Myeloid white cell count (Astle W 2016); Neutrophil count (Astle W 2016); Platelet distribution width (Astle W 2016); Red blood cell count (Astle W 2016); Red cell distribution width (Astle W 2016); Sum basophil neutrophil counts (Astle W 2016); Sum eosinophil basophil counts (Astle W 2016); Sum neutrophil eosinophil counts (Astle W 2016); White blood cell count (Astle W 2016); Coronary artery disease (CARDIoGRAMplusC4D 2015); Myocardial infarction (CARDIoGRAMplusC4D 2015); Low density lipoprotein (GLGC 2013); Low density lipoprotein (GLGC 2010); Total cholesterol (GLGC 2013); Total cholesterol (GLGC 2010); Circulating galectin 3 levels (de Boer RA 2012); Venous thrombosis (Germain 2012); Cholesterol total (GLGC 2010); Cholesterol total (GLGC 2013); GIP levels in response to oral glucose tolerance test 120 minutes (Almgren P 2017); Granulocyte count (Astle W 2016); Ischemic stroke (Traylor M 2016); LDL cholesterol (GLGC 2010); LDL cholesterol (GLGC 2013); Myeloid white cell count (Astle W 2016); Neutrophil count (Astle W 2016); Sum basophil neutrophil counts (Astle W 2016); Sum neutrophil eosinophil counts (Astle W 2016); Tonsillectomy (Pickrell JK 2016); Tonsillectomy (Tian C 2017); Type 2 diabetes (DIAGRAM 2017); White blood cell count (Astle W 2016); Arm fat percentage left (Neale B 2017); Arm fat percentage right (Neale B 2017); Blood clot in the leg (Neale B 2017); Blood clot in the lung (Neale B 2017); Diastolic blood pressure (Neale B 2017); Forced expiratory volume in 1-second (Neale B 2017); Forced expiratory volume in 1-second, best measure (Neale B 2017); Forced vital capacity (Neale B 2017); Heel bone mineral density (Neale B 2017); Illnesses of father: heart disease (Neale B 2017); Impedance of arm left (Neale B 2017); Impedance of arm right (Neale B 2017); Impedance of leg left (Neale B 2017); Impedance of leg right (Neale B 2017); Medication for cholesterol, blood pressure or diabetes: cholesterol lowering medication (Neale B 2017); No blood clot, bronchitis, emphysema, asthma, rhinitis, eczema or allergy diagnosed by doctor (Neale B 2017); Peak expiratory flow (Neale B 2017); Phlebitis and thrombophlebitis (Neale B 2017); Pulmonary embolism (Neale B 2017); Self-reported deep venous thrombosis (Neale B 2017); Self-reported high cholesterol (Neale B 2017); Self-reported pulmonary embolism + or - dvt (Neale B 2017); Sitting height (Neale B 2017); Treatment with atorvastatin (Neale B 2017); Treatment with cholesterol lowering medication (Neale B 2017); Treatment with simvastatin (Neale B 2017); Treatment with warfarin (Neale B 2017); Vascular or heart problems diagnosed by doctor: high blood pressure (Neale B 2017); Coronary artery disease (Nelson CP 2017); High grade serous ovarian cancer (Phelan M 2017); Invasive ovarian cancer (Phelan M 2017); Serous invasive ovarian cancer (Phelan M 2017); Alkaline phosphatase (Prins B 2017); Ferritin (Prins B 2017); Coronary artery disease (van der Harst P 2018);	ApoB (Kettunen J 2016); Cholesterol esters in large LDL (Kettunen J 2016); Concentration of IDL particles (Kettunen J 2016); Concentration of large LDL particles (Kettunen J 2016); Concentration of very small VLDL particles (Kettunen J 2016); Free cholesterol in IDL (Kettunen J 2016); Free cholesterol in large LDL (Kettunen J 2016); Phospholipids in IDL (Kettunen J 2016); Phospholipids in large LDL (Kettunen J 2016); Phospholipids in very small VLDL (Kettunen J 2016); Total cholesterol in IDL (Kettunen J 2016); Total cholesterol in LDL (Kettunen J 2016); Total cholesterol in large LDL (Kettunen J 2016); Total lipids in IDL (Kettunen J 2016); Total lipids in large LDL (Kettunen J 2016); Total lipids in very small VLDL (Kettunen J 2016); Alpha-glutamylglycine (Long T 2017); Glycylglycine (Long T 2017); Leucylalanine (Long T 2017); X-17178 (Long T 2017); 512.2 579 (Hong MG 2013); 765.4 568 (Hong MG 2013); Alpha-glutamylglycine (Long T 2017); Glycylglycine (Long T 2017); Leucylalanine (Long T 2017); X - 17178 (Long T 2017);	rs532436;rs651007;rs600038;rs532436;rs651007;rs532436;rs532436;rs600038;rs495828;rs635634;9:136141870;rs635634;9:136141870;9:136141870;rs635634;rs532436;rs495828;rs532436;rs532436;9:136141870;rs649129;rs579459;rs635634;rs600038;rs651007;rs495828;rs495828;rs495828;rs635634;9:136141870;rs635634;rs649129;rs579459;rs495828;rs532436;rs649129;rs579459;rs651007;rs600038;rs635634;rs635634;rs532436;rs600038;rs635634;rs651007;rs635634;9:136141870;rs532436;rs579459;rs649129;9:136141870;rs649129;rs579459;	Free_cholesterol_in_IDL;Free_cholesterol_in_large_LDL;Free_cholesterol_in_large_LDL;Free_cholesterol_in_large_LDL;Phospholipids_in_large_LDL;Concentration_of_IDL_particles;Phospholipids_in_IDL;Phospholipids_in_large_LDL;Total_cholesterol_in_large_LDL;Phospholipids_in_very_small_VLDL;Total_lipids_in_very_small_VLDL;Total_cholesterol_in_large_LDL;Free_cholesterol_in_large_LDL;Total_lipids_in_IDL;Total_cholesterol_in_IDL;Total_cholesterol_in_large_LDL;Total_lipids_in_IDL;Phospholipids_in_very_small_VLDL;Total_cholesterol_in_IDL;Concentration_of_IDL_particles;Total_lipids_in_IDL;Total_lipids_in_IDL;Phospholipids_in_large_LDL;Total_lipids_in_IDL;Total_lipids_in_IDL;Total_cholesterol_in_IDL;Concentration_of_IDL_particles;Free_cholesterol_in_large_LDL;Total_lipids_in_very_small_VLDL;Total_cholesterol_in_IDL;Total_lipids_in_IDL;Concentration_of_IDL_particles;Concentration_of_IDL_particles;Phospholipids_in_large_LDL;Phospholipids_in_large_LDL;Total_cholesterol_in_IDL;Total_cholesterol_in_IDL;Concentration_of_IDL_particles;Total_cholesterol_in_IDL;Free_cholesterol_in_IDL;Concentration_of_IDL_particles;Total_lipids_in_very_small_VLDL;Concentration_of_IDL_particles;Phospholipids_in_IDL;Total_cholesterol_in_IDL;Free_cholesterol_in_large_LDL;Phospholipids_in_very_small_VLDL;Total_lipids_in_IDL;Free_cholesterol_in_large_LDL;Free_cholesterol_in_large_LDL;Phospholipids_in_large_LDL;Phospholipids_in_large_LDL;Phospholipids_in_large_LDL;	9:136132908;9:136132908;9:136132908;9:136137065;9:136137065;9:136137065;9:136137065;9:136137065;9:136137106;9:136137106;9:136137106;9:136137106;9:136137106;9:136138765;9:136138765;9:136138765;9:136138765;9:136139265;9:136139265;9:136139265;9:136139265;9:136139265;9:136139907;9:136139907;9:136139907;9:136141440;9:136141440;9:136141440;9:136141646;9:136141646;9:136141646;9:136141870;9:136141870;9:136141870;9:136141870;9:136141870;9:136141870;9:136142203;9:136142203;9:136142203;9:136142203;9:136142203;9:136142217;9:136142217;9:136142217;9:136142217;9:136142217;9:136142355;9:136142355;9:136142355;9:136142355;9:136142355;9:136143000;9:136143000;9:136143000;9:136143120;9:136143120;9:136143120;9:136143121;9:136143121;9:136143121;9:136143136;9:136143136;9:136143136;9:136143212;9:136143212;9:136143212;9:136143372;9:136143372;9:136143372;9:136143372;9:136143372;9:136143442;9:136143442;9:136143442;9:136143442;9:136143442;9:136144284;9:136144284;9:136144284;9:136144297;9:136144297;9:136144297;9:136144308;9:136144308;9:136144308;9:136144309;9:136144309;9:136144309;9:136144427;9:136144427;9:136144427;9:136144873;9:136144873;9:136144873;9:136144960;9:136144960;9:136144960;9:136144994;9:136144994;9:136144994;9:136145118;9:136145118;9:136145118;9:136145240;9:136145240;9:136145240;9:136145404;9:136145404;9:136145404;9:136145404;9:136145419;9:136145419;9:136145419;9:136145425;9:136145425;9:136145425;9:136145471;9:136145471;9:136145471;9:136145471;9:136145471;9:136145484;9:136145484;9:136145484;9:136145907;9:136145907;9:136145907;9:136145974;9:136145974;9:136145974;9:136145974;9:136145974;9:136145993;9:136145993;9:136145993;9:136146046;9:136146046;9:136146046;9:136146068;9:136146068;9:136146068;9:136146077;9:136146077;9:136146077;9:136146227;9:136146227;9:136146227;9:136146227;9:136146431;9:136146431;9:136146431;9:136146448;9:136146448;9:136146448;9:136146597;9:136146597;9:136146597;9:136146664;9:136146664;9:136146664;9:136146664;9:136146664;9:136147160;9:136147160;9:136147160;9:136149095;9:136149095;9:136149095;9:136149098;9:136149098;9:136149098;9:136149229;9:136149229;9:136149229;9:136149229;9:136149229;9:136149399;9:136149399;9:136149399;9:136149399;9:136149399;9:136149399;9:136149500;9:136149500;9:136149500;9:136149500;9:136149500;9:136149709;9:136149709;9:136149709;9:136149709;9:136149711;9:136149711;9:136149711;9:136149711;9:136149830;9:136149830;9:136149830;9:136149830;9:136149830;9:136149830;9:136151579;9:136151579;9:136151579;9:136151579;9:136151806;9:136151806;9:136151806;9:136151806;9:136153875;9:136153875;9:136153875;9:136153875;9:136153875;9:136153875;9:136153981;9:136153981;9:136153981;9:136153981;9:136154168;9:136154168;9:136154168;9:136154168;9:136154168;9:136154168;9:136154304;9:136154304;9:136154304;9:136154304;9:136154304;9:136154304;9:136154867;9:136154867;9:136154867;9:136154867;9:136154867;9:136154867;9:136155000;9:136155000;9:136155000;9:136155000;9:136155000;9:136155000;9:136157133;9:136157133;9:136157133;9:136157133;9:136157133;9:136172323;9:136172323;9:136184771;9:136184771;9:136184782;9:136184782;9:136184798;9:136184798;9:136237672;9:136237672;9:136237672;9:136237672;9:136237672;9:136239399;9:136239399;9:136239399;9:136239399;9:136239399;9:136267149;9:136267149;9:136267149;9:136267149;9:136267149;9:136316942;9:136316942;9:136316942;9:136323754;9:136323754;9:136323754;9:136323754;9:136323754;9:136326248;9:136326248;9:136326248;9:136326248;9:136326248;9:136329954;9:136329954;9:136329954;9:136329954;9:136334910;9:136334910;9:136334910;9:136334910;9:136339755;9:136339755;9:136339755;	rs8176719;rs8176719;rs8176719;rs687621;rs687621;rs687621;rs687621;rs687621;rs687289;rs687289;rs687289;rs687289;rs687289;rs587729126;rs587729126;rs587729126;rs587729126;rs657152;rs657152;rs657152;rs657152;rs657152;rs149092047;rs149092047;rs149092047;rs35230453;rs35230453;rs35230453;rs587650417;rs587650417;rs587650417;rs2519093;rs2519093;rs2519093;rs2519093;rs2519093;rs2519093;rs514659;rs514659;rs514659;rs514659;rs514659;rs644234;rs644234;rs644234;rs644234;rs644234;rs643434;rs643434;rs643434;rs643434;rs643434;rs543040;rs543040;rs543040;rs613534;rs613534;rs613534;rs543968;rs543968;rs543968;rs587746296;rs587746296;rs587746296;rs544873;rs544873;rs544873;rs545971;rs545971;rs545971;rs545971;rs545971;rs612169;rs612169;rs612169;rs612169;rs612169;rs597988;rs597988;rs597988;rs597974;rs597974;rs597974;rs576123;rs576123;rs576123;rs576125;rs576125;rs576125;rs8176663;rs8176663;rs8176663;rs491626;rs491626;rs491626;rs492488;rs492488;rs492488;rs493246;rs493246;rs493246;rs494242;rs494242;rs494242;rs495203;rs495203;rs495203;rs9411377;rs9411377;rs9411377;rs9411377;rs13292932;rs13292932;rs13292932;rs9411378;rs9411378;rs9411378;rs582118;rs582118;rs582118;rs582118;rs582118;rs582094;rs582094;rs582094;rs34357864;rs34357864;rs34357864;rs2769071;rs2769071;rs2769071;rs2769071;rs2769071;rs144131194;rs144131194;rs144131194;rs677355;rs677355;rs677355;rs59602812;rs59602812;rs59602812;rs676996;rs676996;rs676996;rs676457;rs676457;rs676457;rs676457;rs527210;rs527210;rs527210;rs139840563;rs139840563;rs139840563;rs550057;rs550057;rs550057;rs674302;rs674302;rs674302;rs674302;rs674302;rs554833;rs554833;rs554833;rs587729869;rs587729869;rs587729869;rs8176645;rs8176645;rs8176645;rs505922;rs505922;rs505922;rs505922;rs505922;rs507666;rs507666;rs507666;rs507666;rs507666;rs507666;rs529565;rs529565;rs529565;rs529565;rs529565;rs8176643;rs8176643;rs8176643;rs8176643;rs115478735;rs115478735;rs115478735;rs115478735;rs532436;rs532436;rs532436;rs532436;rs532436;rs532436;rs587745765;rs587745765;rs587745765;rs587745765;rs600038;rs600038;rs600038;rs600038;rs651007;rs651007;rs651007;rs651007;rs651007;rs651007;rs11244061;rs11244061;rs11244061;rs11244061;rs579459;rs579459;rs579459;rs579459;rs579459;rs579459;rs649129;rs649129;rs649129;rs649129;rs649129;rs649129;rs495828;rs495828;rs495828;rs495828;rs495828;rs495828;rs635634;rs635634;rs635634;rs635634;rs635634;rs635634;rs558240;rs558240;rs558240;rs558240;rs558240;rs587600964;rs587600964;rs375313526;rs375313526;rs9411395;rs9411395;rs9650778;rs9650778;rs56343119;rs56343119;rs56343119;rs56343119;rs56343119;rs3758348;rs3758348;rs3758348;rs3758348;rs3758348;rs17474001;rs17474001;rs17474001;rs17474001;rs17474001;rs3124766;rs3124766;rs3124766;rs4962153;rs4962153;rs4962153;rs4962153;rs4962153;rs739468;rs739468;rs739468;rs739468;rs739468;rs3124764;rs3124764;rs3124764;rs3124764;rs3094379;rs3094379;rs3094379;rs3094379;rs3124761;rs3124761;rs3124761;	cholesterol;LDL_C;triglyc;cholesterol;LDL;LDL_C;TC;triglyc;cholesterol;LDL;LDL_C;TC;triglyc;cholesterol;HDL_C;LDL_C;triglyc;cholesterol;LDL;LDL_C;TC;triglyc;cholesterol;LDL_C;triglyc;cholesterol;LDL_C;triglyc;cholesterol;LDL_C;triglyc;cholesterol;HDL_C;LDL;LDL_C;TC;triglyc;cholesterol;LDL;LDL_C;TC;triglyc;cholesterol;LDL;LDL_C;TC;triglyc;cholesterol;LDL;LDL_C;TC;triglyc;cholesterol;LDL_C;triglyc;cholesterol;LDL_C;triglyc;cholesterol;LDL_C;triglyc;cholesterol;LDL_C;triglyc;cholesterol;LDL_C;triglyc;cholesterol;LDL;LDL_C;TC;triglyc;cholesterol;LDL;LDL_C;TC;triglyc;cholesterol;LDL_C;triglyc;cholesterol;LDL_C;triglyc;cholesterol;LDL_C;triglyc;cholesterol;LDL_C;triglyc;cholesterol;LDL_C;triglyc;cholesterol;LDL_C;triglyc;cholesterol;LDL_C;triglyc;cholesterol;LDL_C;triglyc;cholesterol;LDL_C;triglyc;cholesterol;LDL_C;triglyc;cholesterol;HDL_C;LDL_C;triglyc;cholesterol;LDL_C;triglyc;cholesterol;LDL_C;triglyc;cholesterol;LDL;LDL_C;TC;triglyc;cholesterol;LDL_C;triglyc;cholesterol;LDL_C;triglyc;cholesterol;LDL;LDL_C;TC;triglyc;cholesterol;LDL_C;triglyc;cholesterol;LDL_C;triglyc;cholesterol;LDL_C;triglyc;cholesterol;LDL_C;triglyc;cholesterol;LDL_C;TC;triglyc;cholesterol;LDL_C;triglyc;cholesterol;LDL_C;triglyc;cholesterol;LDL_C;triglyc;cholesterol;LDL;LDL_C;TC;triglyc;cholesterol;LDL_C;triglyc;cholesterol;LDL_C;triglyc;cholesterol;LDL_C;TC;cholesterol;LDL;LDL_C;TC;triglyc;cholesterol;HDL_C;LDL;LDL_C;TC;triglyc;cholesterol;LDL;LDL_C;TC;triglyc;cholesterol;HDL_C;LDL_C;triglyc;cholesterol;HDL_C;LDL_C;triglyc;cholesterol;HDL_C;LDL;LDL_C;TC;triglyc;cholesterol;HDL_C;LDL_C;triglyc;cholesterol;HDL_C;LDL_C;triglyc;cholesterol;HDL_C;LDL;LDL_C;TC;triglyc;cholesterol;LDL;LDL_C;TC;cholesterol;HDL_C;LDL;LDL_C;TC;triglyc;cholesterol;HDL_C;LDL;LDL_C;TC;triglyc;cholesterol;HDL_C;LDL;LDL_C;TC;triglyc;cholesterol;HDL_C;LDL;LDL_C;TC;triglyc;cholesterol;HDL_C;LDL;LDL_C;TC;cholesterol;LDL_C;cholesterol;LDL_C;cholesterol;LDL_C;cholesterol;LDL_C;cholesterol;HDL_C;LDL;LDL_C;TC;cholesterol;HDL_C;LDL;LDL_C;TC;cholesterol;HDL_C;LDL;LDL_C;TC;cholesterol;HDL_C;LDL_C;cholesterol;HDL_C;LDL;LDL_C;TC;cholesterol;HDL_C;LDL;LDL_C;TC;cholesterol;HDL_C;LDL;LDL_C;cholesterol;HDL_C;LDL;LDL_C;cholesterol;HDL_C;LDL_C;	UKBB;UKBB;UKBB;UKBB;Willer_et_al_2013;UKBB;Willer_et_al_2013;UKBB;UKBB;Willer_et_al_2013;UKBB;Willer_et_al_2013;UKBB;UKBB;UKBB;UKBB;UKBB;UKBB;Willer_et_al_2013;UKBB;Willer_et_al_2013;UKBB;UKBB;UKBB;UKBB;UKBB;UKBB;UKBB;UKBB;UKBB;UKBB;UKBB;UKBB;Willer_et_al_2013;UKBB;Willer_et_al_2013;UKBB;UKBB;Willer_et_al_2013;UKBB;Willer_et_al_2013;UKBB;UKBB;Willer_et_al_2013;UKBB;Willer_et_al_2013;UKBB;UKBB;Willer_et_al_2013;UKBB;Willer_et_al_2013;UKBB;UKBB;UKBB;UKBB;UKBB;UKBB;UKBB;UKBB;UKBB;UKBB;UKBB;UKBB;UKBB;UKBB;UKBB;UKBB;UKBB;Willer_et_al_2013;UKBB;Willer_et_al_2013;UKBB;UKBB;Willer_et_al_2013;UKBB;Willer_et_al_2013;UKBB;UKBB;UKBB;UKBB;UKBB;UKBB;UKBB;UKBB;UKBB;UKBB;UKBB;UKBB;UKBB;UKBB;UKBB;UKBB;UKBB;UKBB;UKBB;UKBB;UKBB;UKBB;UKBB;UKBB;UKBB;UKBB;UKBB;UKBB;UKBB;UKBB;UKBB;UKBB;UKBB;UKBB;UKBB;UKBB;UKBB;UKBB;UKBB;UKBB;UKBB;UKBB;Willer_et_al_2013;UKBB;Willer_et_al_2013;UKBB;UKBB;UKBB;UKBB;UKBB;UKBB;UKBB;UKBB;Willer_et_al_2013;UKBB;Willer_et_al_2013;UKBB;UKBB;UKBB;UKBB;UKBB;UKBB;UKBB;UKBB;UKBB;UKBB;UKBB;UKBB;UKBB;UKBB;UKBB;Willer_et_al_2013;UKBB;UKBB;UKBB;UKBB;UKBB;UKBB;UKBB;UKBB;UKBB;UKBB;UKBB;Willer_et_al_2013;UKBB;Willer_et_al_2013;UKBB;UKBB;UKBB;UKBB;UKBB;UKBB;UKBB;UKBB;UKBB;Willer_et_al_2013;UKBB;Willer_et_al_2013;UKBB;Willer_et_al_2013;UKBB;UKBB;UKBB;Willer_et_al_2013;UKBB;Willer_et_al_2013;UKBB;UKBB;Willer_et_al_2013;UKBB;Willer_et_al_2013;UKBB;UKBB;UKBB;UKBB;UKBB;UKBB;UKBB;UKBB;UKBB;UKBB;UKBB;Willer_et_al_2013;UKBB;Willer_et_al_2013;UKBB;UKBB;UKBB;UKBB;UKBB;UKBB;UKBB;UKBB;UKBB;UKBB;UKBB;Willer_et_al_2013;UKBB;Willer_et_al_2013;UKBB;UKBB;Willer_et_al_2013;UKBB;Willer_et_al_2013;UKBB;UKBB;Willer_et_al_2013;UKBB;Willer_et_al_2013;UKBB;UKBB;UKBB;Willer_et_al_2013;UKBB;Willer_et_al_2013;UKBB;UKBB;UKBB;Willer_et_al_2013;UKBB;Willer_et_al_2013;UKBB;UKBB;UKBB;Willer_et_al_2013;UKBB;Willer_et_al_2013;UKBB;UKBB;UKBB;Willer_et_al_2013;UKBB;Willer_et_al_2013;UKBB;UKBB;UKBB;UKBB;UKBB;UKBB;UKBB;UKBB;UKBB;UKBB;Willer_et_al_2013;UKBB;Willer_et_al_2013;UKBB;UKBB;Willer_et_al_2013;UKBB;Willer_et_al_2013;UKBB;UKBB;Willer_et_al_2013;UKBB;Willer_et_al_2013;UKBB;UKBB;UKBB;UKBB;UKBB;Willer_et_al_2013;UKBB;Willer_et_al_2013;UKBB;UKBB;Willer_et_al_2013;UKBB;Willer_et_al_2013;UKBB;UKBB;Willer_et_al_2013;UKBB;UKBB;UKBB;Willer_et_al_2013;UKBB;UKBB;UKBB;UKBB;	9:136146597;9:136149399;9:136146077;9:136154304	rs550057;rs507666;rs676996;rs649129	136149399;136146597;136155000;136154304;136155000;136146077;136149399;136149399;136149399;136270538;136270538;136081319;136081319;136270538;136147702;136147702;136149399;136359599;136359599;136081319;136149399;136131322;136131322;136359599;136149399;136149399;136149399;136149399;136371224;136323845;136371224;136147702;136131322;136323845;136270538;136131322;136317767;136208567;136218015;	rs507666;rs550057;rs635634;rs649129;rs635634;rs676996;rs507666;rs507666;rs507666;rs41302673;rs41302673;rs11244035;rs11244035;rs41302673;rs581107;rs581107;rs507666;rs73553519;rs73553519;rs11244035;rs507666;rs8176746;rs8176746;rs73553519;rs507666;rs507666;rs507666;rs507666;rs9330459;rs4962050;rs9330459;rs581107;rs8176746;rs4962050;rs41302673;rs8176746;rs117164445;rs7024579;rs10122824;	FG;2hGlu;SM_C18:0;SM_C16:0;Histidine;Glycine;LDL_cholesterol;Cholesterol;Apolipoprotein_B;LDL_cholesterol;Cholesterol;LDL_cholesterol;Cholesterol;Apolipoprotein_B;Cholesterol;LDL_cholesterol;Apolipoprotein_A;LDL_cholesterol;Cholesterol;Apolipoprotein_B;Glucose;Apolipoprotein_B;LDL_cholesterol;Apolipoprotein_B;HDL_cholesterol;eGFR;Creatinine;Triglycerides;Cholesterol;LDL_cholesterol;LDL_cholesterol;Apolipoprotein_B;Cholesterol;Cholesterol;Glucose;Albumin;Cholesterol;Estimated_glomerular_filtration_rate;Estimated_glomerular_filtration_rate;	Chen_et_al.;Chen_et_al.;Lotta_et_al.;Lotta_et_al.;Lotta_et_al.;Lotta_et_al.;Sinnott-Armstrong_et_al.;Sinnott-Armstrong_et_al.;Sinnott-Armstrong_et_al.;Sinnott-Armstrong_et_al.;Sinnott-Armstrong_et_al.;Sinnott-Armstrong_et_al.;Sinnott-Armstrong_et_al.;Sinnott-Armstrong_et_al.;Sinnott-Armstrong_et_al.;Sinnott-Armstrong_et_al.;Sinnott-Armstrong_et_al.;Sinnott-Armstrong_et_al.;Sinnott-Armstrong_et_al.;Sinnott-Armstrong_et_al.;Sinnott-Armstrong_et_al.;Sinnott-Armstrong_et_al.;Sinnott-Armstrong_et_al.;Sinnott-Armstrong_et_al.;Sinnott-Armstrong_et_al.;Sinnott-Armstrong_et_al.;Sinnott-Armstrong_et_al.;Sinnott-Armstrong_et_al.;Sinnott-Armstrong_et_al.;Sinnott-Armstrong_et_al.;Sinnott-Armstrong_et_al.;Sinnott-Armstrong_et_al.;Sinnott-Armstrong_et_al.;Sinnott-Armstrong_et_al.;Sinnott-Armstrong_et_al.;Sinnott-Armstrong_et_al.;Sinnott-Armstrong_et_al.;Wuttke_et_al.;Wuttke_et_al.;
9_10	9	135542264	136861079	XXL-VLDL-TG_percent	136155000	9:136155000:C:T	rs635634	t	c	0.1874	-0.0346218	0.00535929	1.046e-10	9.98	31	0.03281	No	ABO	ABO	Biology	107	ApoB;ApoBbyApoA1;EstC;FALen;FAw6;FAw6byFA;FreeC;His;IDL-C;IDL-CE;IDL-CE_percent;IDL-C_percent;IDL-FC;IDL-FC_percent;IDL-L;IDL-P;IDL-PL;IDL-TG_percent;LA;LDL-C;LDL-TG;L-HDL-CE_percent;L-HDL-C_percent;L-HDL-PL_percent;L-LDL-C;L-LDL-CE;L-LDL-CE_percent;L-LDL-C_percent;L-LDL-FC;L-LDL-L;L-LDL-P;L-LDL-PL;L-LDL-PL_percent;L-LDL-TG;L-LDL-TG_percent;L-VLDL-CE_percent;L-VLDL-C_percent;L-VLDL-PL_percent;L-VLDL-TG_percent;M-HDL-FC_percent;M-LDL-C;M-LDL-CE;M-LDL-CE_percent;M-LDL-C_percent;M-LDL-FC;M-LDL-FC_percent;M-LDL-L;M-LDL-P;M-LDL-PL;M-LDL-PL_percent;M-LDL-TG;M-VLDL-CE;M-VLDL-CE_percent;M-VLDL-C_percent;M-VLDL-PL_percent;M-VLDL-TG_percent;PC;PUFA;Remnant-C;Serum-C;S-HDL-C;S-HDL-CE;S-HDL-CE_percent;S-HDL-C_percent;S-HDL-FC_percent;S-HDL-L;S-HDL-P;S-HDL-PL_percent;S-LDL-C;S-LDL-CE;S-LDL-CE_percent;S-LDL-C_percent;S-LDL-FC;S-LDL-FC_percent;S-LDL-L;S-LDL-P;S-LDL-PL;S-LDL-PL_percent;SM;S-VLDL-C;S-VLDL-CE;S-VLDL-CE_percent;S-VLDL-C_percent;S-VLDL-FC;S-VLDL-FC_percent;S-VLDL-L;S-VLDL-PL;S-VLDL-TG_percent;TotCho;TotPG;VLDL-C;VLDL-D;XL-VLDL-C_percent;XL-VLDL-FC_percent;XL-VLDL-PL_percent;XL-VLDL-TG_percent;XS-VLDL-C;XS-VLDL-CE;XS-VLDL-C_percent;XS-VLDL-FC;XS-VLDL-L;XS-VLDL-P;XS-VLDL-PL;XS-VLDL-TG_percent;XXL-VLDL-CE_percent;XXL-VLDL-C_percent;XXL-VLDL-TG_percent;	1	region_9_10_locus_1	upstream_gene_variant	NA	NA	NA	CHOLELITH_BROAD (p=2.08065e-13); D3_VONVILLEBRAND (p=6.38955e-09); E4_DM2 (p=3.09378e-08); E4_DM2_STRICT (p=8.28667e-09); E4_ENDONUTRMET (p=1.97038e-09); E4_FH (p=2.73546e-09); E4_HYPERCHOL (p=1.523e-12); E4_LIPOPROT (p=3.92013e-15); E4_METABOLIA (p=4.37119e-11); FG_CVD (p=4.03738e-13); FG_DISVEINLYMPH (p=3.34349e-43); FG_DOAAC (p=1.40699e-08); FG_OTHHEART (p=4.75084e-10); FG_PULMHEART (p=5.85329e-31); I9_CVD (p=1.01972e-10); I9_DISVEINLYMPH (p=9.2151e-46); I9_DVTANDPULM (p=4.66122e-72); I9_PHLETHROM (p=1.35957e-41); I9_PHLETHROMBDVTLOW (p=4.7863e-57); I9_PULMEMB (p=5.43375e-31); I9_PULMHEART (p=3.00815e-27); I9_THROMBOTH (p=2.75423e-22); I9_VARICVE (p=1.34338e-15); I9_VEINSOTH (p=1.82722e-09); I9_VTE (p=6.67421e-86); J10_CHRONTONSADEN (p=1.98504e-09); K11_CHOLECYSTECTOMY (p=2.60268e-09); K11_CHOLELITH (p=1.16923e-13); K11_DULC (p=2.38935e-08); K11_GALLBILPANC (p=1.05487e-14); M13_SOFTTISSUEOTH (p=2.63846e-08); RX_STATIN (p=4.81726e-52); T2D (p=9.38901e-09); T2D_INCLAVO (p=6.19855e-09);	Granulocyte count (Astle W 2016); Hematocrit (Astle W 2016); Hemoglobin concentration (Astle W 2016); Lymphocyte percentage of white cells (Astle W 2016); Monocyte count (Astle W 2016); Myeloid white cell count (Astle W 2016); Neutrophil count (Astle W 2016); Platelet distribution width (Astle W 2016); Red blood cell count (Astle W 2016); Red cell distribution width (Astle W 2016); Sum basophil neutrophil counts (Astle W 2016); Sum eosinophil basophil counts (Astle W 2016); Sum neutrophil eosinophil counts (Astle W 2016); White blood cell count (Astle W 2016); Coronary artery disease (CARDIoGRAMplusC4D 2015); Myocardial infarction (CARDIoGRAMplusC4D 2015); Low density lipoprotein (GLGC 2013); Low density lipoprotein (GLGC 2010); Total cholesterol (GLGC 2013); Total cholesterol (GLGC 2010); Circulating galectin 3 levels (de Boer RA 2012); Venous thrombosis (Germain 2012); Cholesterol total (GLGC 2010); Cholesterol total (GLGC 2013); GIP levels in response to oral glucose tolerance test 120 minutes (Almgren P 2017); Granulocyte count (Astle W 2016); Ischemic stroke (Traylor M 2016); LDL cholesterol (GLGC 2010); LDL cholesterol (GLGC 2013); Myeloid white cell count (Astle W 2016); Neutrophil count (Astle W 2016); Sum basophil neutrophil counts (Astle W 2016); Sum neutrophil eosinophil counts (Astle W 2016); Tonsillectomy (Pickrell JK 2016); Tonsillectomy (Tian C 2017); Type 2 diabetes (DIAGRAM 2017); White blood cell count (Astle W 2016); Arm fat percentage left (Neale B 2017); Arm fat percentage right (Neale B 2017); Blood clot in the leg (Neale B 2017); Blood clot in the lung (Neale B 2017); Diastolic blood pressure (Neale B 2017); Forced expiratory volume in 1-second (Neale B 2017); Forced expiratory volume in 1-second, best measure (Neale B 2017); Forced vital capacity (Neale B 2017); Heel bone mineral density (Neale B 2017); Illnesses of father: heart disease (Neale B 2017); Impedance of arm left (Neale B 2017); Impedance of arm right (Neale B 2017); Impedance of leg left (Neale B 2017); Impedance of leg right (Neale B 2017); Medication for cholesterol, blood pressure or diabetes: cholesterol lowering medication (Neale B 2017); No blood clot, bronchitis, emphysema, asthma, rhinitis, eczema or allergy diagnosed by doctor (Neale B 2017); Peak expiratory flow (Neale B 2017); Phlebitis and thrombophlebitis (Neale B 2017); Pulmonary embolism (Neale B 2017); Self-reported deep venous thrombosis (Neale B 2017); Self-reported high cholesterol (Neale B 2017); Self-reported pulmonary embolism + or - dvt (Neale B 2017); Sitting height (Neale B 2017); Treatment with atorvastatin (Neale B 2017); Treatment with cholesterol lowering medication (Neale B 2017); Treatment with simvastatin (Neale B 2017); Treatment with warfarin (Neale B 2017); Vascular or heart problems diagnosed by doctor: high blood pressure (Neale B 2017); Coronary artery disease (Nelson CP 2017); High grade serous ovarian cancer (Phelan M 2017); Invasive ovarian cancer (Phelan M 2017); Serous invasive ovarian cancer (Phelan M 2017); Alkaline phosphatase (Prins B 2017); Ferritin (Prins B 2017); Coronary artery disease (van der Harst P 2018);	ApoB (Kettunen J 2016); Cholesterol esters in large LDL (Kettunen J 2016); Concentration of IDL particles (Kettunen J 2016); Concentration of large LDL particles (Kettunen J 2016); Concentration of very small VLDL particles (Kettunen J 2016); Free cholesterol in IDL (Kettunen J 2016); Free cholesterol in large LDL (Kettunen J 2016); Phospholipids in IDL (Kettunen J 2016); Phospholipids in large LDL (Kettunen J 2016); Phospholipids in very small VLDL (Kettunen J 2016); Total cholesterol in IDL (Kettunen J 2016); Total cholesterol in LDL (Kettunen J 2016); Total cholesterol in large LDL (Kettunen J 2016); Total lipids in IDL (Kettunen J 2016); Total lipids in large LDL (Kettunen J 2016); Total lipids in very small VLDL (Kettunen J 2016); Alpha-glutamylglycine (Long T 2017); Glycylglycine (Long T 2017); Leucylalanine (Long T 2017); X-17178 (Long T 2017); 512.2 579 (Hong MG 2013); 765.4 568 (Hong MG 2013); Alpha-glutamylglycine (Long T 2017); Glycylglycine (Long T 2017); Leucylalanine (Long T 2017); X - 17178 (Long T 2017);	rs532436;rs651007;rs600038;rs532436;rs651007;rs532436;rs532436;rs600038;rs495828;rs635634;9:136141870;rs635634;9:136141870;9:136141870;rs635634;rs532436;rs495828;rs532436;rs532436;9:136141870;rs649129;rs579459;rs635634;rs600038;rs651007;rs495828;rs495828;rs495828;rs635634;9:136141870;rs635634;rs649129;rs579459;rs495828;rs532436;rs649129;rs579459;rs651007;rs600038;rs635634;rs635634;rs532436;rs600038;rs635634;rs651007;rs635634;9:136141870;rs532436;rs579459;rs649129;9:136141870;rs649129;rs579459;	Free_cholesterol_in_IDL;Free_cholesterol_in_large_LDL;Free_cholesterol_in_large_LDL;Free_cholesterol_in_large_LDL;Phospholipids_in_large_LDL;Concentration_of_IDL_particles;Phospholipids_in_IDL;Phospholipids_in_large_LDL;Total_cholesterol_in_large_LDL;Phospholipids_in_very_small_VLDL;Total_lipids_in_very_small_VLDL;Total_cholesterol_in_large_LDL;Free_cholesterol_in_large_LDL;Total_lipids_in_IDL;Total_cholesterol_in_IDL;Total_cholesterol_in_large_LDL;Total_lipids_in_IDL;Phospholipids_in_very_small_VLDL;Total_cholesterol_in_IDL;Concentration_of_IDL_particles;Total_lipids_in_IDL;Total_lipids_in_IDL;Phospholipids_in_large_LDL;Total_lipids_in_IDL;Total_lipids_in_IDL;Total_cholesterol_in_IDL;Concentration_of_IDL_particles;Free_cholesterol_in_large_LDL;Total_lipids_in_very_small_VLDL;Total_cholesterol_in_IDL;Total_lipids_in_IDL;Concentration_of_IDL_particles;Concentration_of_IDL_particles;Phospholipids_in_large_LDL;Phospholipids_in_large_LDL;Total_cholesterol_in_IDL;Total_cholesterol_in_IDL;Concentration_of_IDL_particles;Total_cholesterol_in_IDL;Free_cholesterol_in_IDL;Concentration_of_IDL_particles;Total_lipids_in_very_small_VLDL;Concentration_of_IDL_particles;Phospholipids_in_IDL;Total_cholesterol_in_IDL;Free_cholesterol_in_large_LDL;Phospholipids_in_very_small_VLDL;Total_lipids_in_IDL;Free_cholesterol_in_large_LDL;Free_cholesterol_in_large_LDL;Phospholipids_in_large_LDL;Phospholipids_in_large_LDL;Phospholipids_in_large_LDL;	9:136132908;9:136132908;9:136132908;9:136137065;9:136137065;9:136137065;9:136137065;9:136137065;9:136137106;9:136137106;9:136137106;9:136137106;9:136137106;9:136138765;9:136138765;9:136138765;9:136138765;9:136139265;9:136139265;9:136139265;9:136139265;9:136139265;9:136139907;9:136139907;9:136139907;9:136141440;9:136141440;9:136141440;9:136141646;9:136141646;9:136141646;9:136141870;9:136141870;9:136141870;9:136141870;9:136141870;9:136141870;9:136142203;9:136142203;9:136142203;9:136142203;9:136142203;9:136142217;9:136142217;9:136142217;9:136142217;9:136142217;9:136142355;9:136142355;9:136142355;9:136142355;9:136142355;9:136143000;9:136143000;9:136143000;9:136143120;9:136143120;9:136143120;9:136143121;9:136143121;9:136143121;9:136143136;9:136143136;9:136143136;9:136143212;9:136143212;9:136143212;9:136143372;9:136143372;9:136143372;9:136143372;9:136143372;9:136143442;9:136143442;9:136143442;9:136143442;9:136143442;9:136144284;9:136144284;9:136144284;9:136144297;9:136144297;9:136144297;9:136144308;9:136144308;9:136144308;9:136144309;9:136144309;9:136144309;9:136144427;9:136144427;9:136144427;9:136144873;9:136144873;9:136144873;9:136144960;9:136144960;9:136144960;9:136144994;9:136144994;9:136144994;9:136145118;9:136145118;9:136145118;9:136145240;9:136145240;9:136145240;9:136145404;9:136145404;9:136145404;9:136145404;9:136145419;9:136145419;9:136145419;9:136145425;9:136145425;9:136145425;9:136145471;9:136145471;9:136145471;9:136145471;9:136145471;9:136145484;9:136145484;9:136145484;9:136145907;9:136145907;9:136145907;9:136145974;9:136145974;9:136145974;9:136145974;9:136145974;9:136145993;9:136145993;9:136145993;9:136146046;9:136146046;9:136146046;9:136146068;9:136146068;9:136146068;9:136146077;9:136146077;9:136146077;9:136146227;9:136146227;9:136146227;9:136146227;9:136146431;9:136146431;9:136146431;9:136146448;9:136146448;9:136146448;9:136146597;9:136146597;9:136146597;9:136146664;9:136146664;9:136146664;9:136146664;9:136146664;9:136147160;9:136147160;9:136147160;9:136149095;9:136149095;9:136149095;9:136149098;9:136149098;9:136149098;9:136149229;9:136149229;9:136149229;9:136149229;9:136149229;9:136149399;9:136149399;9:136149399;9:136149399;9:136149399;9:136149399;9:136149500;9:136149500;9:136149500;9:136149500;9:136149500;9:136149709;9:136149709;9:136149709;9:136149709;9:136149711;9:136149711;9:136149711;9:136149711;9:136149830;9:136149830;9:136149830;9:136149830;9:136149830;9:136149830;9:136151579;9:136151579;9:136151579;9:136151579;9:136151806;9:136151806;9:136151806;9:136151806;9:136153875;9:136153875;9:136153875;9:136153875;9:136153875;9:136153875;9:136153981;9:136153981;9:136153981;9:136153981;9:136154168;9:136154168;9:136154168;9:136154168;9:136154168;9:136154168;9:136154304;9:136154304;9:136154304;9:136154304;9:136154304;9:136154304;9:136154867;9:136154867;9:136154867;9:136154867;9:136154867;9:136154867;9:136155000;9:136155000;9:136155000;9:136155000;9:136155000;9:136155000;9:136157133;9:136157133;9:136157133;9:136157133;9:136157133;9:136172323;9:136172323;9:136184771;9:136184771;9:136184782;9:136184782;9:136184798;9:136184798;9:136237672;9:136237672;9:136237672;9:136237672;9:136237672;9:136239399;9:136239399;9:136239399;9:136239399;9:136239399;9:136267149;9:136267149;9:136267149;9:136267149;9:136267149;9:136316942;9:136316942;9:136316942;9:136323754;9:136323754;9:136323754;9:136323754;9:136323754;9:136326248;9:136326248;9:136326248;9:136326248;9:136326248;9:136329954;9:136329954;9:136329954;9:136329954;9:136334910;9:136334910;9:136334910;9:136334910;9:136339755;9:136339755;9:136339755;	rs8176719;rs8176719;rs8176719;rs687621;rs687621;rs687621;rs687621;rs687621;rs687289;rs687289;rs687289;rs687289;rs687289;rs587729126;rs587729126;rs587729126;rs587729126;rs657152;rs657152;rs657152;rs657152;rs657152;rs149092047;rs149092047;rs149092047;rs35230453;rs35230453;rs35230453;rs587650417;rs587650417;rs587650417;rs2519093;rs2519093;rs2519093;rs2519093;rs2519093;rs2519093;rs514659;rs514659;rs514659;rs514659;rs514659;rs644234;rs644234;rs644234;rs644234;rs644234;rs643434;rs643434;rs643434;rs643434;rs643434;rs543040;rs543040;rs543040;rs613534;rs613534;rs613534;rs543968;rs543968;rs543968;rs587746296;rs587746296;rs587746296;rs544873;rs544873;rs544873;rs545971;rs545971;rs545971;rs545971;rs545971;rs612169;rs612169;rs612169;rs612169;rs612169;rs597988;rs597988;rs597988;rs597974;rs597974;rs597974;rs576123;rs576123;rs576123;rs576125;rs576125;rs576125;rs8176663;rs8176663;rs8176663;rs491626;rs491626;rs491626;rs492488;rs492488;rs492488;rs493246;rs493246;rs493246;rs494242;rs494242;rs494242;rs495203;rs495203;rs495203;rs9411377;rs9411377;rs9411377;rs9411377;rs13292932;rs13292932;rs13292932;rs9411378;rs9411378;rs9411378;rs582118;rs582118;rs582118;rs582118;rs582118;rs582094;rs582094;rs582094;rs34357864;rs34357864;rs34357864;rs2769071;rs2769071;rs2769071;rs2769071;rs2769071;rs144131194;rs144131194;rs144131194;rs677355;rs677355;rs677355;rs59602812;rs59602812;rs59602812;rs676996;rs676996;rs676996;rs676457;rs676457;rs676457;rs676457;rs527210;rs527210;rs527210;rs139840563;rs139840563;rs139840563;rs550057;rs550057;rs550057;rs674302;rs674302;rs674302;rs674302;rs674302;rs554833;rs554833;rs554833;rs587729869;rs587729869;rs587729869;rs8176645;rs8176645;rs8176645;rs505922;rs505922;rs505922;rs505922;rs505922;rs507666;rs507666;rs507666;rs507666;rs507666;rs507666;rs529565;rs529565;rs529565;rs529565;rs529565;rs8176643;rs8176643;rs8176643;rs8176643;rs115478735;rs115478735;rs115478735;rs115478735;rs532436;rs532436;rs532436;rs532436;rs532436;rs532436;rs587745765;rs587745765;rs587745765;rs587745765;rs600038;rs600038;rs600038;rs600038;rs651007;rs651007;rs651007;rs651007;rs651007;rs651007;rs11244061;rs11244061;rs11244061;rs11244061;rs579459;rs579459;rs579459;rs579459;rs579459;rs579459;rs649129;rs649129;rs649129;rs649129;rs649129;rs649129;rs495828;rs495828;rs495828;rs495828;rs495828;rs495828;rs635634;rs635634;rs635634;rs635634;rs635634;rs635634;rs558240;rs558240;rs558240;rs558240;rs558240;rs587600964;rs587600964;rs375313526;rs375313526;rs9411395;rs9411395;rs9650778;rs9650778;rs56343119;rs56343119;rs56343119;rs56343119;rs56343119;rs3758348;rs3758348;rs3758348;rs3758348;rs3758348;rs17474001;rs17474001;rs17474001;rs17474001;rs17474001;rs3124766;rs3124766;rs3124766;rs4962153;rs4962153;rs4962153;rs4962153;rs4962153;rs739468;rs739468;rs739468;rs739468;rs739468;rs3124764;rs3124764;rs3124764;rs3124764;rs3094379;rs3094379;rs3094379;rs3094379;rs3124761;rs3124761;rs3124761;	cholesterol;LDL_C;triglyc;cholesterol;LDL;LDL_C;TC;triglyc;cholesterol;LDL;LDL_C;TC;triglyc;cholesterol;HDL_C;LDL_C;triglyc;cholesterol;LDL;LDL_C;TC;triglyc;cholesterol;LDL_C;triglyc;cholesterol;LDL_C;triglyc;cholesterol;LDL_C;triglyc;cholesterol;HDL_C;LDL;LDL_C;TC;triglyc;cholesterol;LDL;LDL_C;TC;triglyc;cholesterol;LDL;LDL_C;TC;triglyc;cholesterol;LDL;LDL_C;TC;triglyc;cholesterol;LDL_C;triglyc;cholesterol;LDL_C;triglyc;cholesterol;LDL_C;triglyc;cholesterol;LDL_C;triglyc;cholesterol;LDL_C;triglyc;cholesterol;LDL;LDL_C;TC;triglyc;cholesterol;LDL;LDL_C;TC;triglyc;cholesterol;LDL_C;triglyc;cholesterol;LDL_C;triglyc;cholesterol;LDL_C;triglyc;cholesterol;LDL_C;triglyc;cholesterol;LDL_C;triglyc;cholesterol;LDL_C;triglyc;cholesterol;LDL_C;triglyc;cholesterol;LDL_C;triglyc;cholesterol;LDL_C;triglyc;cholesterol;LDL_C;triglyc;cholesterol;HDL_C;LDL_C;triglyc;cholesterol;LDL_C;triglyc;cholesterol;LDL_C;triglyc;cholesterol;LDL;LDL_C;TC;triglyc;cholesterol;LDL_C;triglyc;cholesterol;LDL_C;triglyc;cholesterol;LDL;LDL_C;TC;triglyc;cholesterol;LDL_C;triglyc;cholesterol;LDL_C;triglyc;cholesterol;LDL_C;triglyc;cholesterol;LDL_C;triglyc;cholesterol;LDL_C;TC;triglyc;cholesterol;LDL_C;triglyc;cholesterol;LDL_C;triglyc;cholesterol;LDL_C;triglyc;cholesterol;LDL;LDL_C;TC;triglyc;cholesterol;LDL_C;triglyc;cholesterol;LDL_C;triglyc;cholesterol;LDL_C;TC;cholesterol;LDL;LDL_C;TC;triglyc;cholesterol;HDL_C;LDL;LDL_C;TC;triglyc;cholesterol;LDL;LDL_C;TC;triglyc;cholesterol;HDL_C;LDL_C;triglyc;cholesterol;HDL_C;LDL_C;triglyc;cholesterol;HDL_C;LDL;LDL_C;TC;triglyc;cholesterol;HDL_C;LDL_C;triglyc;cholesterol;HDL_C;LDL_C;triglyc;cholesterol;HDL_C;LDL;LDL_C;TC;triglyc;cholesterol;LDL;LDL_C;TC;cholesterol;HDL_C;LDL;LDL_C;TC;triglyc;cholesterol;HDL_C;LDL;LDL_C;TC;triglyc;cholesterol;HDL_C;LDL;LDL_C;TC;triglyc;cholesterol;HDL_C;LDL;LDL_C;TC;triglyc;cholesterol;HDL_C;LDL;LDL_C;TC;cholesterol;LDL_C;cholesterol;LDL_C;cholesterol;LDL_C;cholesterol;LDL_C;cholesterol;HDL_C;LDL;LDL_C;TC;cholesterol;HDL_C;LDL;LDL_C;TC;cholesterol;HDL_C;LDL;LDL_C;TC;cholesterol;HDL_C;LDL_C;cholesterol;HDL_C;LDL;LDL_C;TC;cholesterol;HDL_C;LDL;LDL_C;TC;cholesterol;HDL_C;LDL;LDL_C;cholesterol;HDL_C;LDL;LDL_C;cholesterol;HDL_C;LDL_C;	UKBB;UKBB;UKBB;UKBB;Willer_et_al_2013;UKBB;Willer_et_al_2013;UKBB;UKBB;Willer_et_al_2013;UKBB;Willer_et_al_2013;UKBB;UKBB;UKBB;UKBB;UKBB;UKBB;Willer_et_al_2013;UKBB;Willer_et_al_2013;UKBB;UKBB;UKBB;UKBB;UKBB;UKBB;UKBB;UKBB;UKBB;UKBB;UKBB;UKBB;Willer_et_al_2013;UKBB;Willer_et_al_2013;UKBB;UKBB;Willer_et_al_2013;UKBB;Willer_et_al_2013;UKBB;UKBB;Willer_et_al_2013;UKBB;Willer_et_al_2013;UKBB;UKBB;Willer_et_al_2013;UKBB;Willer_et_al_2013;UKBB;UKBB;UKBB;UKBB;UKBB;UKBB;UKBB;UKBB;UKBB;UKBB;UKBB;UKBB;UKBB;UKBB;UKBB;UKBB;UKBB;Willer_et_al_2013;UKBB;Willer_et_al_2013;UKBB;UKBB;Willer_et_al_2013;UKBB;Willer_et_al_2013;UKBB;UKBB;UKBB;UKBB;UKBB;UKBB;UKBB;UKBB;UKBB;UKBB;UKBB;UKBB;UKBB;UKBB;UKBB;UKBB;UKBB;UKBB;UKBB;UKBB;UKBB;UKBB;UKBB;UKBB;UKBB;UKBB;UKBB;UKBB;UKBB;UKBB;UKBB;UKBB;UKBB;UKBB;UKBB;UKBB;UKBB;UKBB;UKBB;UKBB;UKBB;UKBB;Willer_et_al_2013;UKBB;Willer_et_al_2013;UKBB;UKBB;UKBB;UKBB;UKBB;UKBB;UKBB;UKBB;Willer_et_al_2013;UKBB;Willer_et_al_2013;UKBB;UKBB;UKBB;UKBB;UKBB;UKBB;UKBB;UKBB;UKBB;UKBB;UKBB;UKBB;UKBB;UKBB;UKBB;Willer_et_al_2013;UKBB;UKBB;UKBB;UKBB;UKBB;UKBB;UKBB;UKBB;UKBB;UKBB;UKBB;Willer_et_al_2013;UKBB;Willer_et_al_2013;UKBB;UKBB;UKBB;UKBB;UKBB;UKBB;UKBB;UKBB;UKBB;Willer_et_al_2013;UKBB;Willer_et_al_2013;UKBB;Willer_et_al_2013;UKBB;UKBB;UKBB;Willer_et_al_2013;UKBB;Willer_et_al_2013;UKBB;UKBB;Willer_et_al_2013;UKBB;Willer_et_al_2013;UKBB;UKBB;UKBB;UKBB;UKBB;UKBB;UKBB;UKBB;UKBB;UKBB;UKBB;Willer_et_al_2013;UKBB;Willer_et_al_2013;UKBB;UKBB;UKBB;UKBB;UKBB;UKBB;UKBB;UKBB;UKBB;UKBB;UKBB;Willer_et_al_2013;UKBB;Willer_et_al_2013;UKBB;UKBB;Willer_et_al_2013;UKBB;Willer_et_al_2013;UKBB;UKBB;Willer_et_al_2013;UKBB;Willer_et_al_2013;UKBB;UKBB;UKBB;Willer_et_al_2013;UKBB;Willer_et_al_2013;UKBB;UKBB;UKBB;Willer_et_al_2013;UKBB;Willer_et_al_2013;UKBB;UKBB;UKBB;Willer_et_al_2013;UKBB;Willer_et_al_2013;UKBB;UKBB;UKBB;Willer_et_al_2013;UKBB;Willer_et_al_2013;UKBB;UKBB;UKBB;UKBB;UKBB;UKBB;UKBB;UKBB;UKBB;UKBB;Willer_et_al_2013;UKBB;Willer_et_al_2013;UKBB;UKBB;Willer_et_al_2013;UKBB;Willer_et_al_2013;UKBB;UKBB;Willer_et_al_2013;UKBB;Willer_et_al_2013;UKBB;UKBB;UKBB;UKBB;UKBB;Willer_et_al_2013;UKBB;Willer_et_al_2013;UKBB;UKBB;Willer_et_al_2013;UKBB;Willer_et_al_2013;UKBB;UKBB;Willer_et_al_2013;UKBB;UKBB;UKBB;Willer_et_al_2013;UKBB;UKBB;UKBB;UKBB;	9:136146597;9:136149399;9:136146077;9:136154304	rs550057;rs507666;rs676996;rs649129	136149399;136146597;136155000;136154304;136155000;136146077;136149399;136149399;136149399;136270538;136270538;136081319;136081319;136270538;136147702;136147702;136149399;136359599;136359599;136081319;136149399;136131322;136131322;136359599;136149399;136149399;136149399;136149399;136371224;136323845;136371224;136147702;136131322;136323845;136270538;136131322;136317767;136208567;136218015;	rs507666;rs550057;rs635634;rs649129;rs635634;rs676996;rs507666;rs507666;rs507666;rs41302673;rs41302673;rs11244035;rs11244035;rs41302673;rs581107;rs581107;rs507666;rs73553519;rs73553519;rs11244035;rs507666;rs8176746;rs8176746;rs73553519;rs507666;rs507666;rs507666;rs507666;rs9330459;rs4962050;rs9330459;rs581107;rs8176746;rs4962050;rs41302673;rs8176746;rs117164445;rs7024579;rs10122824;	FG;2hGlu;SM_C18:0;SM_C16:0;Histidine;Glycine;LDL_cholesterol;Cholesterol;Apolipoprotein_B;LDL_cholesterol;Cholesterol;LDL_cholesterol;Cholesterol;Apolipoprotein_B;Cholesterol;LDL_cholesterol;Apolipoprotein_A;LDL_cholesterol;Cholesterol;Apolipoprotein_B;Glucose;Apolipoprotein_B;LDL_cholesterol;Apolipoprotein_B;HDL_cholesterol;eGFR;Creatinine;Triglycerides;Cholesterol;LDL_cholesterol;LDL_cholesterol;Apolipoprotein_B;Cholesterol;Cholesterol;Glucose;Albumin;Cholesterol;Estimated_glomerular_filtration_rate;Estimated_glomerular_filtration_rate;	Chen_et_al.;Chen_et_al.;Lotta_et_al.;Lotta_et_al.;Lotta_et_al.;Lotta_et_al.;Sinnott-Armstrong_et_al.;Sinnott-Armstrong_et_al.;Sinnott-Armstrong_et_al.;Sinnott-Armstrong_et_al.;Sinnott-Armstrong_et_al.;Sinnott-Armstrong_et_al.;Sinnott-Armstrong_et_al.;Sinnott-Armstrong_et_al.;Sinnott-Armstrong_et_al.;Sinnott-Armstrong_et_al.;Sinnott-Armstrong_et_al.;Sinnott-Armstrong_et_al.;Sinnott-Armstrong_et_al.;Sinnott-Armstrong_et_al.;Sinnott-Armstrong_et_al.;Sinnott-Armstrong_et_al.;Sinnott-Armstrong_et_al.;Sinnott-Armstrong_et_al.;Sinnott-Armstrong_et_al.;Sinnott-Armstrong_et_al.;Sinnott-Armstrong_et_al.;Sinnott-Armstrong_et_al.;Sinnott-Armstrong_et_al.;Sinnott-Armstrong_et_al.;Sinnott-Armstrong_et_al.;Sinnott-Armstrong_et_al.;Sinnott-Armstrong_et_al.;Sinnott-Armstrong_et_al.;Sinnott-Armstrong_et_al.;Sinnott-Armstrong_et_al.;Sinnott-Armstrong_et_al.;Wuttke_et_al.;Wuttke_et_al.;
9_11	9	138819847	140874147	S-HDL-PL_percent	139386138	9:139386138:A:G	rs4382584	a	g	0.2674	0.0339509	0.00453488	7.067e-14	13.15	33	0.2314	No	NOTCH1	NOTCH1	Biology	2	S-HDL-C_percent;S-HDL-PL_percent;	2	region_9_11_locus_2	downstream_gene_variant	9:139368953:A:G;9:139378914:C:T;	missense_variant;missense_variant;	SEC16A;C9orf163;	NA	Eosinophil count (Astle W 2016); Granulocyte count (Astle W 2016); Granulocyte percentage of myeloid white cells (Astle W 2016); Monocyte percentage of white cells (Astle W 2016); Myeloid white cell count (Astle W 2016); Neutrophil count (Astle W 2016); Sum basophil neutrophil counts (Astle W 2016); Sum neutrophil eosinophil counts (Astle W 2016); White blood cell count (Astle W 2016); Crohns disease (IBDGC 2015); Inflammatory bowel disease (IBDGC 2015); Comparative height size at age 10 (Neale B 2017); Height (Neale B 2017); Sitting height (Neale B 2017); Trunk fat-free mass (Neale B 2017); Trunk predicted mass (Neale B 2017);	NA	NA	NA	9:139303290;9:139305007;9:139309584;9:139311471;9:139312223;9:139312996;9:139315856;9:139316916;9:139317358;9:139317869;9:139318310;9:139318530;9:139319129;9:139319720;9:139319847;9:139319847;9:139320069;9:139320323;9:139320323;9:139320900;9:139322444;9:139322927;9:139324029;9:139324513;9:139324573;9:139324574;9:139324737;9:139326253;9:139327062;9:139327062;9:139327064;9:139327064;9:139327143;9:139327154;9:139327154;9:139327277;9:139327858;9:139327858;9:139330158;9:139330701;9:139330701;9:139331221;9:139337681;9:139340802;9:139340802;9:139341612;9:139341612;9:139347526;9:139354097;9:139354097;9:139355051;9:139356738;9:139356738;9:139356987;9:139357273;9:139357273;9:139358425;9:139358425;9:139363539;9:139364940;9:139367566;9:139367566;9:139368953;9:139371342;9:139371405;9:139371405;9:139372224;9:139372224;9:139373396;9:139374451;9:139374457;9:139374457;9:139376668;9:139376668;9:139377405;9:139377405;9:139377499;9:139377499;9:139378914;9:139378914;9:139381128;9:139381128;9:139384521;9:139384521;9:139385099;9:139385099;9:139386138;9:139386138;9:139386640;9:139386640;	rs4298601;rs4400498;rs10870151;rs3812581;rs112295054;rs10870160;rs532950531;rs10870166;rs34976365;rs1130635;rs10747043;rs10870171;rs10747044;rs67340898;rs11145986;rs11145986;rs10448340;rs142483589;rs142483589;rs34316466;rs34297856;rs12552167;rs35873563;rs141403616;rs68142670;rs72775768;rs33982662;rs11146014;rs34936112;rs34936112;rs34302850;rs34302850;rs35531907;rs34985258;rs34985258;rs34619169;rs11146021;rs11146021;rs4413892;rs13290734;rs13290734;rs3923776;rs10657567;rs13301660;rs13301660;rs3812591;rs3812591;rs543501952;rs35857370;rs35857370;rs58421223;rs72775772;rs72775772;rs57994353;rs55824202;rs55824202;rs12551527;rs12551527;rs11999609;rs35526483;rs36101132;rs36101132;rs3812594;rs11999525;rs11999532;rs11999532;rs66477686;rs66477686;rs11389322;rs11330512;rs34602454;rs34602454;rs67220311;rs67220311;rs76259794;rs76259794;rs12002854;rs12002854;rs34376913;rs34376913;rs72775778;rs72775778;rs13283788;rs13283788;rs35135227;rs35135227;rs4382584;rs4382584;rs13295248;rs13295248;	LDL_C;LDL_C;LDL_C;LDL_C;LDL_C;LDL_C;LDL_C;LDL_C;LDL_C;LDL_C;LDL_C;LDL_C;LDL_C;LDL_C;LDL_C;triglyc;LDL_C;LDL_C;triglyc;triglyc;LDL_C;LDL_C;LDL_C;LDL_C;LDL_C;LDL_C;LDL_C;LDL_C;LDL_C;triglyc;LDL_C;triglyc;LDL_C;LDL_C;triglyc;triglyc;LDL_C;triglyc;LDL_C;LDL_C;triglyc;LDL_C;triglyc;LDL_C;triglyc;LDL_C;triglyc;LDL_C;LDL_C;triglyc;triglyc;LDL_C;triglyc;triglyc;LDL_C;triglyc;LDL_C;triglyc;LDL_C;LDL_C;LDL_C;triglyc;LDL_C;triglyc;LDL_C;triglyc;LDL_C;triglyc;LDL_C;LDL_C;LDL_C;triglyc;LDL_C;triglyc;LDL_C;triglyc;LDL_C;triglyc;LDL_C;triglyc;LDL_C;triglyc;LDL_C;triglyc;LDL_C;triglyc;LDL_C;triglyc;LDL_C;triglyc;	UKBB;UKBB;UKBB;UKBB;UKBB;UKBB;UKBB;UKBB;UKBB;UKBB;UKBB;UKBB;UKBB;UKBB;UKBB;UKBB;UKBB;UKBB;UKBB;UKBB;UKBB;UKBB;UKBB;UKBB;UKBB;UKBB;UKBB;UKBB;UKBB;UKBB;UKBB;UKBB;UKBB;UKBB;UKBB;UKBB;UKBB;UKBB;UKBB;UKBB;UKBB;UKBB;UKBB;UKBB;UKBB;UKBB;UKBB;UKBB;UKBB;UKBB;UKBB;UKBB;UKBB;UKBB;UKBB;UKBB;UKBB;UKBB;UKBB;UKBB;UKBB;UKBB;UKBB;UKBB;UKBB;UKBB;UKBB;UKBB;UKBB;UKBB;UKBB;UKBB;UKBB;UKBB;UKBB;UKBB;UKBB;UKBB;UKBB;UKBB;UKBB;UKBB;UKBB;UKBB;UKBB;UKBB;UKBB;UKBB;UKBB;UKBB;	9:139256766	rs3829109	139256766;139239585;139089679;139089679;	rs3829109;rs28641468;rs7860634;rs7860634;	FG;Glucose;Creatinine;eGFR;	Chen_et_al.;Sinnott-Armstrong_et_al.;Sinnott-Armstrong_et_al.;Sinnott-Armstrong_et_al.;
9_11	9	138819847	140874147	S-HDL-C_percent	139386138	9:139386138:A:G	rs4382584	a	g	0.2664	-0.028139	0.00466835	1.664e-09	8.78	31	0.09731	No	NOTCH1	NOTCH1	Biology	2	S-HDL-C_percent;S-HDL-PL_percent;	2	region_9_11_locus_2	downstream_gene_variant	9:139368953:A:G;9:139378914:C:T;	missense_variant;missense_variant;	SEC16A;C9orf163;	NA	Eosinophil count (Astle W 2016); Granulocyte count (Astle W 2016); Granulocyte percentage of myeloid white cells (Astle W 2016); Monocyte percentage of white cells (Astle W 2016); Myeloid white cell count (Astle W 2016); Neutrophil count (Astle W 2016); Sum basophil neutrophil counts (Astle W 2016); Sum neutrophil eosinophil counts (Astle W 2016); White blood cell count (Astle W 2016); Crohns disease (IBDGC 2015); Inflammatory bowel disease (IBDGC 2015); Comparative height size at age 10 (Neale B 2017); Height (Neale B 2017); Sitting height (Neale B 2017); Trunk fat-free mass (Neale B 2017); Trunk predicted mass (Neale B 2017);	NA	NA	NA	9:139303290;9:139305007;9:139309584;9:139311471;9:139312223;9:139312996;9:139315856;9:139316916;9:139317358;9:139317869;9:139318310;9:139318530;9:139319129;9:139319720;9:139319847;9:139319847;9:139320069;9:139320323;9:139320323;9:139320900;9:139322444;9:139322927;9:139324029;9:139324513;9:139324573;9:139324574;9:139324737;9:139326253;9:139327062;9:139327062;9:139327064;9:139327064;9:139327143;9:139327154;9:139327154;9:139327277;9:139327858;9:139327858;9:139330158;9:139330701;9:139330701;9:139331221;9:139337681;9:139340802;9:139340802;9:139341612;9:139341612;9:139347526;9:139354097;9:139354097;9:139355051;9:139356738;9:139356738;9:139356987;9:139357273;9:139357273;9:139358425;9:139358425;9:139363539;9:139364940;9:139367566;9:139367566;9:139368953;9:139371342;9:139371405;9:139371405;9:139372224;9:139372224;9:139373396;9:139374451;9:139374457;9:139374457;9:139376668;9:139376668;9:139377405;9:139377405;9:139377499;9:139377499;9:139378914;9:139378914;9:139381128;9:139381128;9:139384521;9:139384521;9:139385099;9:139385099;9:139386138;9:139386138;9:139386640;9:139386640;	rs4298601;rs4400498;rs10870151;rs3812581;rs112295054;rs10870160;rs532950531;rs10870166;rs34976365;rs1130635;rs10747043;rs10870171;rs10747044;rs67340898;rs11145986;rs11145986;rs10448340;rs142483589;rs142483589;rs34316466;rs34297856;rs12552167;rs35873563;rs141403616;rs68142670;rs72775768;rs33982662;rs11146014;rs34936112;rs34936112;rs34302850;rs34302850;rs35531907;rs34985258;rs34985258;rs34619169;rs11146021;rs11146021;rs4413892;rs13290734;rs13290734;rs3923776;rs10657567;rs13301660;rs13301660;rs3812591;rs3812591;rs543501952;rs35857370;rs35857370;rs58421223;rs72775772;rs72775772;rs57994353;rs55824202;rs55824202;rs12551527;rs12551527;rs11999609;rs35526483;rs36101132;rs36101132;rs3812594;rs11999525;rs11999532;rs11999532;rs66477686;rs66477686;rs11389322;rs11330512;rs34602454;rs34602454;rs67220311;rs67220311;rs76259794;rs76259794;rs12002854;rs12002854;rs34376913;rs34376913;rs72775778;rs72775778;rs13283788;rs13283788;rs35135227;rs35135227;rs4382584;rs4382584;rs13295248;rs13295248;	LDL_C;LDL_C;LDL_C;LDL_C;LDL_C;LDL_C;LDL_C;LDL_C;LDL_C;LDL_C;LDL_C;LDL_C;LDL_C;LDL_C;LDL_C;triglyc;LDL_C;LDL_C;triglyc;triglyc;LDL_C;LDL_C;LDL_C;LDL_C;LDL_C;LDL_C;LDL_C;LDL_C;LDL_C;triglyc;LDL_C;triglyc;LDL_C;LDL_C;triglyc;triglyc;LDL_C;triglyc;LDL_C;LDL_C;triglyc;LDL_C;triglyc;LDL_C;triglyc;LDL_C;triglyc;LDL_C;LDL_C;triglyc;triglyc;LDL_C;triglyc;triglyc;LDL_C;triglyc;LDL_C;triglyc;LDL_C;LDL_C;LDL_C;triglyc;LDL_C;triglyc;LDL_C;triglyc;LDL_C;triglyc;LDL_C;LDL_C;LDL_C;triglyc;LDL_C;triglyc;LDL_C;triglyc;LDL_C;triglyc;LDL_C;triglyc;LDL_C;triglyc;LDL_C;triglyc;LDL_C;triglyc;LDL_C;triglyc;LDL_C;triglyc;	UKBB;UKBB;UKBB;UKBB;UKBB;UKBB;UKBB;UKBB;UKBB;UKBB;UKBB;UKBB;UKBB;UKBB;UKBB;UKBB;UKBB;UKBB;UKBB;UKBB;UKBB;UKBB;UKBB;UKBB;UKBB;UKBB;UKBB;UKBB;UKBB;UKBB;UKBB;UKBB;UKBB;UKBB;UKBB;UKBB;UKBB;UKBB;UKBB;UKBB;UKBB;UKBB;UKBB;UKBB;UKBB;UKBB;UKBB;UKBB;UKBB;UKBB;UKBB;UKBB;UKBB;UKBB;UKBB;UKBB;UKBB;UKBB;UKBB;UKBB;UKBB;UKBB;UKBB;UKBB;UKBB;UKBB;UKBB;UKBB;UKBB;UKBB;UKBB;UKBB;UKBB;UKBB;UKBB;UKBB;UKBB;UKBB;UKBB;UKBB;UKBB;UKBB;UKBB;UKBB;UKBB;UKBB;UKBB;UKBB;UKBB;UKBB;	9:139256766	rs3829109	139256766;139239585;139089679;139089679;	rs3829109;rs28641468;rs7860634;rs7860634;	FG;Glucose;Creatinine;eGFR;	Chen_et_al.;Sinnott-Armstrong_et_al.;Sinnott-Armstrong_et_al.;Sinnott-Armstrong_et_al.;
9_11	9	138819847	140874147	MUFAbyFA	140358581	9:140358581:C:T	rs4962237	t	c	0.0799	0.0743876	0.0087124	1.364e-17	16.87	25	0.1778	Yes	PNPLA7	PNPLA7	Biology	1	MUFAbyFA;	2	region_9_11_locus_1	missense_variant	NA	NA	NA	NA	NA	NA	NA	NA	NA	NA	NA	NA	NA	NA	140127675;140127675;140119884;140119884;	rs199690076;rs199690076;rs6606567;rs6606567;	Creatinine;eGFR;eGFR;Creatinine;	Sinnott-Armstrong_et_al.;Sinnott-Armstrong_et_al.;Sinnott-Armstrong_et_al.;Sinnott-Armstrong_et_al.;
10_1	10	399071	1399071	Crea	899071	10:899071:A:T	rs80282103	a	t	0.9177	-0.0526532	0.00724544	3.673e-13	12.43	33	0.8829	Yes	LARP4B	LARP4B	Nearest gene	1	Crea;	1	region_10_1_locus_1	intron_variant	NA	NA	NA	NA	Glomerular filtration rate creatinine (Gorski M 2017);	NA	NA	NA	NA	NA	NA	NA	10:954276;10:1065710	rs4881540;rs1044261	954276;954276;1065710;1065710;1229915;1229915;853131;853131;	rs4881540;rs4881540;rs1044261;rs1044261;rs74469790;rs74469790;rs80282103;rs80282103;	Creatinine;eGFR;Creatinine;eGFR;Creatinine;eGFR;Estimated_glomerular_filtration_rate;Estimated_glomerular_filtration_rate;	Sinnott-Armstrong_et_al.;Sinnott-Armstrong_et_al.;Sinnott-Armstrong_et_al.;Sinnott-Armstrong_et_al.;Sinnott-Armstrong_et_al.;Sinnott-Armstrong_et_al.;Wuttke_et_al.;Wuttke_et_al.;
10_2	10	2637445	3639540	Lac	3139540	10:3139540:A:G	rs34538474	a	g	0.6091	-0.0288779	0.00431551	2.207e-11	10.66	33	0.8979	Yes	PFKP	PFKP	Biology	1	Lac;	1	region_10_2_locus_1	intron_variant	NA	NA	NA	NA	NA	NA	NA	NA	NA	NA	NA	NA	NA	NA	NA	NA	NA	NA
10_3	10	4825308	5825308	LAbyFA	5325308	10:5325308:C:T	rs75857264	t	c	0.1777	0.0307995	0.00505828	1.137e-09	8.94	33	0.9393	Yes	LINC02561	LINC02561	Nearest gene	1	LAbyFA;	1	region_10_3_locus_1	intron_variant,non_coding_transcript_variant	NA	NA	NA	NA	Arm fat-free mass left (Neale B 2017); Arm fat-free mass right (Neale B 2017); Arm predicted mass left (Neale B 2017); Arm predicted mass right (Neale B 2017); Impedance of arm left (Neale B 2017); Impedance of arm right (Neale B 2017); Whole body water mass (Neale B 2017);	NA	NA	NA	10:5118231;10:5118322;10:5118842;10:5118845;10:5118918;10:5119027;10:5119544;10:5119982;10:5120157;10:5120714;10:5121206;10:5121872;10:5122378;10:5122570;10:5124755;10:5125283;10:5125538;10:5126278;10:5126436;10:5127770;10:5128430;10:5129121;10:5129250;10:5129270;10:5133140;10:5133839;10:5134043;10:5134511;10:5136360;10:5138036;10:5139685;10:5142797;10:5144599;10:5145449;10:5146584;10:5147177;10:5147473;10:5150623;10:5150704;10:5151565;10:5152162;10:5152680;10:5154811;10:5157896;10:5158475;10:5158609;10:5159043;10:5159597;10:5159796;10:5160499;10:5161131;10:5162308;10:5162568;10:5164265;10:5164276;10:5168690;10:5173627;10:5177956;10:5178650;10:5180187;10:5180220;10:5180267;10:5180278;10:5196119;10:5196273;10:5196273;10:5199216;10:5200739;10:5206185;10:5207683;10:5213252;10:5214467;10:5217302;10:5218654;10:5218947;10:5218993;10:5221921;10:5221988;10:5232942;10:5234161;10:5234406;10:5235533;10:5235594;10:5235762;10:5235824;10:5236130;10:5236982;10:5237092;10:5237092;10:5238020;10:5238020;10:5238196;10:5238272;10:5238272;10:5238283;10:5238283;10:5238542;10:5238542;10:5239300;10:5239300;10:5239706;10:5239706;10:5239824;10:5239824;10:5239958;10:5239958;10:5241472;10:5241472;10:5241971;10:5241971;10:5242164;10:5242637;10:5242970;10:5243017;10:5243093;10:5243598;10:5244702;10:5244862;10:5244868;10:5244898;10:5244969;10:5245011;10:5245196;10:5245196;10:5245291;10:5245308;10:5245780;10:5245780;10:5246085;10:5246085;10:5246125;10:5246125;10:5246177;10:5246177;10:5246210;10:5246210;10:5246753;10:5246753;10:5247098;10:5247098;10:5247098;10:5247118;10:5247118;10:5247302;10:5247302;10:5247302;10:5247376;10:5247376;10:5247434;10:5247434;10:5247530;10:5247530;10:5247631;10:5247631;10:5247634;10:5247634;10:5247701;10:5247701;10:5247784;10:5247784;10:5251482;10:5251482;10:5251702;10:5251702;10:5251814;10:5251814;10:5251815;10:5251815;10:5252013;10:5252013;10:5252077;10:5252077;10:5252731;10:5252731;10:5252838;10:5252838;10:5252866;10:5252866;10:5252902;10:5252902;10:5253439;10:5253439;10:5253638;10:5253638;10:5254146;10:5254146;10:5254188;10:5254188;10:5254452;10:5254820;10:5254820;10:5254821;10:5254821;10:5254847;10:5254847;10:5254847;10:5255335;10:5255335;10:5255980;10:5255980;10:5256272;10:5256272;10:5256336;10:5256336;10:5256338;10:5256338;10:5256497;10:5256497;10:5256645;10:5256645;10:5256742;10:5256742;10:5256758;10:5256758;10:5256834;10:5256834;10:5257097;10:5257097;10:5257647;10:5257647;10:5257797;10:5257797;10:5257941;10:5257941;10:5258445;10:5258445;10:5260548;10:5260548;10:5260682;10:5260682;10:5260786;10:5260786;10:5261101;10:5261101;10:5261111;10:5261111;10:5261159;10:5261159;10:5261175;10:5261175;10:5261226;10:5261226;10:5261256;10:5261256;10:5261491;10:5261491;10:5261576;10:5261576;10:5261683;10:5261683;10:5261829;10:5261829;10:5261830;10:5261830;10:5261832;10:5261832;10:5261910;10:5261910;10:5262019;10:5262019;10:5262096;10:5262096;10:5262136;10:5262136;10:5262267;10:5262267;10:5262490;10:5262490;10:5262512;10:5262512;10:5262778;10:5262778;10:5262810;10:5262810;10:5262822;10:5262822;10:5262883;10:5262883;10:5262941;10:5262941;10:5262963;10:5262963;10:5263023;10:5263023;10:5263341;10:5263341;10:5263461;10:5263461;10:5263494;10:5263494;10:5263516;10:5263516;10:5263702;10:5263702;10:5263856;10:5263856;10:5265822;10:5265822;10:5266874;10:5266874;10:5267191;10:5267191;10:5267886;10:5268003;10:5270021;10:5270301;10:5270301;10:5272499;10:5275848;10:5278031;10:5279762;10:5279957;10:5280099;10:5282249;10:5284557;10:5284557;10:5296243;10:5297321;10:5297321;10:5300437;10:5300437;10:5305891;10:5305891;10:5305959;10:5305959;10:5306398;10:5306398;10:5307529;10:5307529;10:5308735;10:5308735;10:5314043;10:5314043;10:5317753;10:5317753;10:5318512;10:5318512;10:5320950;10:5320950;10:5325308;10:5325577;10:5332298;10:5335833;10:5338018;10:5338498;10:5340316;10:5342050;10:5343563;10:5343670;10:5344631;10:5348352;10:5349871;10:5352071;10:5352855;10:5355462;10:5355552;10:5356763;	rs6601898;rs6601899;rs7071638;rs10752001;rs10752002;rs10795242;rs7901781;rs4881395;rs4881396;rs11252922;rs7898263;rs4881397;rs74652194;rs2398186;rs10904411;rs553461242;rs7478670;rs7907985;rs4880705;rs7914015;rs4644565;rs10795244;rs11252930;rs10904414;rs2211624;rs1937849;rs1937848;rs1937847;rs2518047;rs2518049;rs12387;rs4478887;rs10904419;rs7091485;rs111474064;rs2154309;rs11270349;rs10690958;rs78135644;rs4880710;rs7077842;rs7914117;rs10752004;rs4622159;rs7917079;rs2398195;rs1892404;rs2226260;rs2211630;rs10752005;rs10708058;rs7920135;rs11380326;rs113569376;rs12775468;rs4881403;rs4881404;rs5782803;rs34054447;rs2398207;rs7893669;rs6601915;rs7905521;rs1781929;rs1781930;rs1781930;rs1761603;rs5782810;rs4330990;rs61854684;rs61854687;rs61854697;rs34573009;rs61854701;rs61854702;rs369001260;rs61854705;rs7084630;rs61854729;rs61854731;rs76848149;rs61854733;rs61854734;rs61854735;rs61854736;rs61854737;rs11402533;rs112376024;rs112376024;rs76656738;rs76656738;rs4880716;rs3812616;rs3812616;rs3812617;rs3812617;rs147376510;rs147376510;rs17134523;rs17134523;rs7074004;rs7074004;rs7087111;rs7087111;rs7070862;rs7070862;rs61854738;rs61854738;rs61854739;rs61854739;rs17306779;rs7101071;rs7100517;rs7085249;rs7088788;rs4612705;rs72772224;rs75353459;rs77506074;rs147644597;rs11594428;rs72772226;rs74827952;rs74827952;rs11594448;rs11596429;rs76669111;rs76669111;rs17134531;rs17134531;rs77697233;rs77697233;rs3039101;rs3039101;rs146562425;rs146562425;rs10600924;rs10600924;rs17134533;rs17134533;rs17134533;rs113775538;rs113775538;rs6601924;rs6601924;rs6601924;rs3750572;rs3750572;rs3750571;rs3750571;rs3750569;rs3750569;rs3750568;rs3750568;rs3750567;rs3750567;rs7921838;rs7921838;rs3829125;rs3829125;rs7893850;rs7893850;rs7908297;rs7908297;rs7909379;rs7909379;rs7909380;rs7909380;rs117310669;rs117310669;rs4424574;rs4424574;rs7477230;rs7477230;rs7477114;rs7477114;rs7475279;rs7475279;rs7475281;rs7475281;rs111481000;rs111481000;rs7078211;rs7078211;rs6601927;rs6601927;rs7897431;rs7897431;rs1413780;rs4098025;rs4098025;rs1831977;rs1831977;rs1832007;rs1832007;rs1832007;rs111648698;rs111648698;rs148205663;rs148205663;rs17134585;rs17134585;rs59582332;rs59582332;rs56068105;rs56068105;rs17134588;rs17134588;rs112625012;rs112625012;rs148929884;rs148929884;rs77503049;rs77503049;rs76551580;rs76551580;rs78585347;rs78585347;rs75406471;rs75406471;rs78686304;rs78686304;rs7912751;rs7912751;rs10586998;rs10586998;rs141745211;rs141745211;rs17134592;rs17134592;rs141695403;rs141695403;rs75811842;rs75811842;rs76494948;rs76494948;rs11253048;rs11253048;rs17134601;rs17134601;rs77353068;rs77353068;rs17134604;rs17134604;rs77896903;rs77896903;rs80264034;rs80264034;rs74404998;rs74404998;rs117849125;rs117849125;rs117146235;rs117146235;rs117488242;rs117488242;rs17134607;rs17134607;rs17134608;rs17134608;rs79849481;rs79849481;rs77355283;rs77355283;rs79717793;rs79717793;rs78231592;rs78231592;rs75529951;rs75529951;rs140168704;rs140168704;rs151163925;rs151163925;rs143690051;rs143690051;rs112455458;rs112455458;rs111932715;rs111932715;rs111470225;rs111470225;rs17134610;rs17134610;rs142122182;rs142122182;rs17134616;rs17134616;rs75413156;rs75413156;rs80011059;rs80011059;rs17134617;rs17134617;rs145211548;rs145211548;rs138695384;rs138695384;rs150754448;rs150754448;rs140107293;rs140107293;rs146316727;rs7393121;rs141750022;rs143431627;rs143431627;rs1577317;rs1572224;rs2104995;rs144534423;rs9423388;rs9423569;rs4339944;rs7897822;rs7897822;rs80177247;rs151227875;rs151227875;rs80079690;rs80079690;rs77714023;rs77714023;rs117600605;rs117600605;rs4339945;rs4339945;rs117292237;rs117292237;rs77364195;rs77364195;rs1889459;rs1889459;rs145471606;rs145471606;rs17134724;rs17134724;rs79618354;rs79618354;rs75857264;rs144291885;rs17399879;rs72778450;rs72778452;rs72778453;rs4609510;rs147480693;rs17134750;rs144396543;rs4881430;rs72778460;rs7475343;rs5782817;rs72778462;rs12416300;rs12413671;rs4881432;	triglyc;triglyc;triglyc;triglyc;triglyc;triglyc;triglyc;triglyc;triglyc;triglyc;triglyc;triglyc;triglyc;triglyc;triglyc;triglyc;triglyc;triglyc;triglyc;triglyc;triglyc;triglyc;triglyc;triglyc;triglyc;triglyc;triglyc;triglyc;triglyc;triglyc;triglyc;triglyc;triglyc;triglyc;triglyc;triglyc;triglyc;triglyc;triglyc;triglyc;triglyc;triglyc;triglyc;triglyc;triglyc;triglyc;triglyc;triglyc;triglyc;triglyc;triglyc;triglyc;triglyc;triglyc;triglyc;triglyc;triglyc;triglyc;triglyc;triglyc;triglyc;triglyc;triglyc;triglyc;TG;triglyc;triglyc;triglyc;triglyc;triglyc;triglyc;triglyc;triglyc;triglyc;triglyc;triglyc;triglyc;triglyc;triglyc;triglyc;triglyc;triglyc;triglyc;triglyc;triglyc;triglyc;triglyc;cholesterol;triglyc;cholesterol;triglyc;triglyc;cholesterol;triglyc;cholesterol;triglyc;cholesterol;triglyc;cholesterol;triglyc;cholesterol;triglyc;cholesterol;triglyc;cholesterol;triglyc;cholesterol;triglyc;cholesterol;triglyc;triglyc;triglyc;triglyc;triglyc;triglyc;triglyc;triglyc;triglyc;triglyc;triglyc;triglyc;triglyc;cholesterol;triglyc;triglyc;triglyc;cholesterol;triglyc;cholesterol;triglyc;cholesterol;triglyc;cholesterol;triglyc;cholesterol;triglyc;cholesterol;triglyc;cholesterol;TG;triglyc;cholesterol;triglyc;cholesterol;TG;triglyc;cholesterol;triglyc;cholesterol;triglyc;cholesterol;triglyc;cholesterol;triglyc;cholesterol;triglyc;cholesterol;triglyc;cholesterol;triglyc;cholesterol;triglyc;cholesterol;triglyc;cholesterol;triglyc;cholesterol;triglyc;cholesterol;triglyc;cholesterol;triglyc;cholesterol;triglyc;cholesterol;triglyc;cholesterol;triglyc;cholesterol;triglyc;cholesterol;triglyc;cholesterol;triglyc;cholesterol;triglyc;cholesterol;triglyc;triglyc;cholesterol;triglyc;cholesterol;triglyc;cholesterol;TG;triglyc;cholesterol;triglyc;cholesterol;triglyc;cholesterol;triglyc;cholesterol;triglyc;cholesterol;triglyc;cholesterol;triglyc;cholesterol;triglyc;cholesterol;triglyc;cholesterol;triglyc;cholesterol;triglyc;cholesterol;triglyc;cholesterol;triglyc;cholesterol;triglyc;cholesterol;triglyc;cholesterol;triglyc;cholesterol;triglyc;cholesterol;triglyc;cholesterol;triglyc;cholesterol;triglyc;cholesterol;triglyc;cholesterol;triglyc;cholesterol;triglyc;cholesterol;triglyc;cholesterol;triglyc;cholesterol;triglyc;cholesterol;triglyc;cholesterol;triglyc;cholesterol;triglyc;cholesterol;triglyc;cholesterol;triglyc;cholesterol;triglyc;cholesterol;triglyc;cholesterol;triglyc;cholesterol;triglyc;cholesterol;triglyc;cholesterol;triglyc;cholesterol;triglyc;cholesterol;triglyc;cholesterol;triglyc;cholesterol;triglyc;cholesterol;triglyc;cholesterol;triglyc;cholesterol;triglyc;cholesterol;triglyc;cholesterol;triglyc;cholesterol;triglyc;cholesterol;triglyc;cholesterol;triglyc;cholesterol;triglyc;cholesterol;triglyc;cholesterol;triglyc;cholesterol;triglyc;cholesterol;triglyc;triglyc;triglyc;triglyc;cholesterol;triglyc;triglyc;triglyc;triglyc;triglyc;triglyc;triglyc;triglyc;cholesterol;triglyc;triglyc;cholesterol;triglyc;cholesterol;triglyc;cholesterol;triglyc;cholesterol;triglyc;cholesterol;triglyc;cholesterol;triglyc;cholesterol;triglyc;cholesterol;triglyc;cholesterol;triglyc;cholesterol;triglyc;cholesterol;triglyc;triglyc;triglyc;triglyc;triglyc;triglyc;triglyc;triglyc;triglyc;triglyc;triglyc;triglyc;triglyc;triglyc;triglyc;triglyc;triglyc;triglyc;triglyc;	UKBB;UKBB;UKBB;UKBB;UKBB;UKBB;UKBB;UKBB;UKBB;UKBB;UKBB;UKBB;UKBB;UKBB;UKBB;UKBB;UKBB;UKBB;UKBB;UKBB;UKBB;UKBB;UKBB;UKBB;UKBB;UKBB;UKBB;UKBB;UKBB;UKBB;UKBB;UKBB;UKBB;UKBB;UKBB;UKBB;UKBB;UKBB;UKBB;UKBB;UKBB;UKBB;UKBB;UKBB;UKBB;UKBB;UKBB;UKBB;UKBB;UKBB;UKBB;UKBB;UKBB;UKBB;UKBB;UKBB;UKBB;UKBB;UKBB;UKBB;UKBB;UKBB;UKBB;UKBB;Willer_et_al_2013;UKBB;UKBB;UKBB;UKBB;UKBB;UKBB;UKBB;UKBB;UKBB;UKBB;UKBB;UKBB;UKBB;UKBB;UKBB;UKBB;UKBB;UKBB;UKBB;UKBB;UKBB;UKBB;UKBB;UKBB;UKBB;UKBB;UKBB;UKBB;UKBB;UKBB;UKBB;UKBB;UKBB;UKBB;UKBB;UKBB;UKBB;UKBB;UKBB;UKBB;UKBB;UKBB;UKBB;UKBB;UKBB;UKBB;UKBB;UKBB;UKBB;UKBB;UKBB;UKBB;UKBB;UKBB;UKBB;UKBB;UKBB;UKBB;UKBB;UKBB;UKBB;UKBB;UKBB;UKBB;UKBB;UKBB;UKBB;UKBB;UKBB;UKBB;UKBB;UKBB;UKBB;UKBB;Willer_et_al_2013;UKBB;UKBB;UKBB;UKBB;Willer_et_al_2013;UKBB;UKBB;UKBB;UKBB;UKBB;UKBB;UKBB;UKBB;UKBB;UKBB;UKBB;UKBB;UKBB;UKBB;UKBB;UKBB;UKBB;UKBB;UKBB;UKBB;UKBB;UKBB;UKBB;UKBB;UKBB;UKBB;UKBB;UKBB;UKBB;UKBB;UKBB;UKBB;UKBB;UKBB;UKBB;UKBB;UKBB;UKBB;UKBB;UKBB;UKBB;UKBB;UKBB;UKBB;UKBB;UKBB;UKBB;UKBB;UKBB;Willer_et_al_2013;UKBB;UKBB;UKBB;UKBB;UKBB;UKBB;UKBB;UKBB;UKBB;UKBB;UKBB;UKBB;UKBB;UKBB;UKBB;UKBB;UKBB;UKBB;UKBB;UKBB;UKBB;UKBB;UKBB;UKBB;UKBB;UKBB;UKBB;UKBB;UKBB;UKBB;UKBB;UKBB;UKBB;UKBB;UKBB;UKBB;UKBB;UKBB;UKBB;UKBB;UKBB;UKBB;UKBB;UKBB;UKBB;UKBB;UKBB;UKBB;UKBB;UKBB;UKBB;UKBB;UKBB;UKBB;UKBB;UKBB;UKBB;UKBB;UKBB;UKBB;UKBB;UKBB;UKBB;UKBB;UKBB;UKBB;UKBB;UKBB;UKBB;UKBB;UKBB;UKBB;UKBB;UKBB;UKBB;UKBB;UKBB;UKBB;UKBB;UKBB;UKBB;UKBB;UKBB;UKBB;UKBB;UKBB;UKBB;UKBB;UKBB;UKBB;UKBB;UKBB;UKBB;UKBB;UKBB;UKBB;UKBB;UKBB;UKBB;UKBB;UKBB;UKBB;UKBB;UKBB;UKBB;UKBB;UKBB;UKBB;UKBB;UKBB;UKBB;UKBB;UKBB;UKBB;UKBB;UKBB;UKBB;UKBB;UKBB;UKBB;UKBB;UKBB;UKBB;UKBB;UKBB;UKBB;UKBB;UKBB;UKBB;UKBB;UKBB;UKBB;UKBB;UKBB;UKBB;UKBB;UKBB;UKBB;UKBB;UKBB;UKBB;UKBB;UKBB;UKBB;UKBB;UKBB;UKBB;UKBB;UKBB;UKBB;UKBB;UKBB;UKBB;UKBB;UKBB;UKBB;UKBB;UKBB;UKBB;UKBB;UKBB;UKBB;	10:5349871	rs7475343	5349871;	rs7475343;	Triglycerides;	Sinnott-Armstrong_et_al.;
10_4	10	15730372	16730372	XL-HDL-PL	16230372	10:16230372:G:T	rs11593981	t	g	0.2766	-0.0279789	0.00461269	1.314e-09	8.88	31	0.1302	Yes	PTER	PTER	Nearest gene	1	XL-HDL-PL;	1	region_10_4_locus_1	intergenic_variant	NA	NA	NA	NA	NA	NA	NA	NA	NA	NA	NA	NA	NA	NA	NA	NA	NA	NA
10_5	10	45452745	46703352	TotPG	45958881	10:45958881:A:C	rs2291429	a	c	0.7513	-0.0354833	0.00577697	8.139e-10	9.09	30	0.4186	No	MARCHF8	MARCHF8	SNP function (missense variant)	9	ApoA1;HDL2-C;HDL-C;M-HDL-PL;PC;TotCho;TotPG;XL-HDL-L;XL-HDL-P;	1	region_10_5_locus_1	intron_variant	NA	NA	NA	CHOLELITH_BROAD (p=2.08065e-17); K11_CHOLECYSTECTOMY (p=3.12752e-10); K11_CHOLELITH (p=1.54703e-17); K11_GALLBILPANC (p=4.71846e-15);	NA	NA	NA	NA	NA	NA	NA	NA	NA	NA	45483785;45564986;	rs145976573;rs553682607;	Total_cholesterol_levels;HDL_cholesterol;	Klarin_et_al.;Klarin_et_al.;
10_5	10	45452745	46703352	HDL2-C	45992470	10:45992470:A:G	rs12249012	a	g	0.236	0.0337097	0.00475164	1.3e-12	11.89	31	0.4576	No	MARCHF8	MARCHF8	LD with missense variant	19	ApoA1;HDL2-C;HDL-C;HDL-D;L-HDL-C;L-HDL-CE;L-HDL-FC;L-HDL-L;L-HDL-P;L-HDL-PL;M-HDL-PL;PC;TotCho;XL-HDL-C;XL-HDL-CE;XL-HDL-FC;XL-HDL-L;XL-HDL-P;XL-HDL-PL;	1	region_10_5_locus_1	intron_variant	10:45958856:C:G;	missense_variant;	MARCH8;	CHOLELITH_BROAD (p=4.65372e-19); K11_CHOLECYSTECTOMY (p=4.27858e-11); K11_CHOLELITH (p=6.33724e-19); K11_GALLBILPANC (p=1.61808e-16);	High light scatter percentage of red cells (Astle W 2016); High light scatter reticulocyte count (Astle W 2016); Immature fraction of reticulocytes (Astle W 2016); Mean corpuscular hemoglobin (Astle W 2016); Mean corpuscular volume (Astle W 2016); Red cell distribution width (Astle W 2016); Reticulocyte count (Astle W 2016); Reticulocyte fraction of red cells (Astle W 2016); Cholelithiasis (Neale B 2017);	3-dehydrocarnitine* (Shin S 2014);	NA	NA	10:45902055;10:45902119;10:45902537;10:45902810;10:45902851;10:45902852;10:45903367;10:45905894;10:45907136;10:45907454;10:45912154;10:45912237;10:45912771;10:45923511;10:45924968;10:45928822;10:45930805;10:45931060;10:45931070;10:45931102;10:45931478;10:45931564;10:45931899;10:45932264;10:45933933;10:45934437;10:45934795;10:45934881;10:45938095;10:45938746;10:45939991;10:45942423;10:45952745;10:45952745;10:45953767;10:45953767;10:45955036;10:45955036;10:45957247;10:45957247;10:45958082;10:45958082;10:45958856;10:45958856;10:45963387;10:45964505;10:45968590;10:45971689;10:45972119;10:45972119;10:45972810;10:45974016;10:45974016;10:45977603;10:45978387;10:45978387;10:45978598;10:45978598;10:45979232;10:45981184;10:45981184;10:45982091;10:45982219;10:45982219;10:45982508;10:45983922;10:45988597;10:45988597;10:45988597;10:45988597;10:45992470;10:45992470;10:45993782;10:45993782;10:45994596;10:45994596;10:45996309;10:45996309;10:45996591;10:45997366;10:45998984;10:45998984;10:45999209;10:46001866;10:46002060;10:46002060;10:46003812;10:46003812;10:46004815;10:46007470;10:46007533;10:46007533;10:46010891;10:46010891;10:46012014;10:46012245;10:46012245;10:46013277;10:46013277;10:46013277;10:46013277;10:46014671;10:46017933;10:46017933;10:46018168;10:46018523;10:46018831;10:46018831;10:46021631;10:46021631;10:46022005;10:46022005;10:46022152;10:46024534;10:46024534;10:46024729;10:46026107;10:46026107;10:46029631;10:46029631;10:46031747;10:46031747;10:46042573;10:46052075;10:46055646;10:46056127;10:46058490;10:46060433;10:46063654;10:46065451;10:46065451;10:46067562;10:46076235;10:46076235;10:46077158;10:46082128;10:46084243;10:46084243;10:46086324;10:46086350;10:46086350;10:46087283;10:46087892;10:46087892;10:46088061;10:46091014;10:46093858;10:46094214;10:46095847;10:46096500;10:46096500;10:46099385;10:46100101;10:46114723;10:46119676;10:46120761;10:46120766;10:46120778;10:46120779;10:46120790;10:46120794;10:46120814;10:46121046;10:46126766;10:46130389;10:46132452;10:46133803;10:46136993;10:46138353;10:46138664;10:46143958;10:46157892;10:46166444;10:46180194;10:46188822;10:46192760;10:46192861;10:46194278;10:46194355;10:46194531;10:46195097;10:46200055;10:46200690;10:46202429;10:46203352;10:46206463;10:46206763;10:46217082;10:46219274;10:46222432;10:46222724;10:46223203;10:46223222;10:46229916;10:46233562;10:46234434;10:46269003;	rs11239515;rs55866086;rs11239516;rs11239517;rs11239518;rs11239519;rs11239520;rs72796464;rs56071381;rs10900215;rs112881731;rs11239523;rs11239524;rs74130823;rs3780908;rs1487562;rs12765320;rs2082111;rs2082110;rs2082109;rs12247163;rs12355888;rs7080474;rs7068039;rs58546125;rs1059696;rs61854092;rs61854093;rs72103710;rs1051713;rs56145077;rs752059;rs3802548;rs3802548;rs7908745;rs7908745;rs11239528;rs11239528;rs11394256;rs11394256;rs147278638;rs147278638;rs2291428;rs2291428;rs963029;rs11239532;rs11239534;rs3891524;rs11499089;rs11499089;rs2310783;rs3086168;rs3086168;rs1906284;rs11239535;rs11239535;rs11239536;rs11239536;rs145976573;rs61854096;rs61854096;rs78297347;rs72796498;rs72796498;rs11239537;rs10900220;rs10900221;rs10900221;rs10900221;rs10900221;rs12249012;rs12249012;rs12246131;rs12246131;rs11239538;rs11239538;rs7076198;rs7076198;rs397804358;rs10900222;rs148063610;rs148063610;rs11239540;rs11239541;rs12243153;rs12243153;rs964686;rs964686;rs61854113;rs11239543;rs11239544;rs11239544;rs58865519;rs58865519;rs28586924;rs11239545;rs11239545;rs970548;rs970548;rs970548;rs970548;rs12257537;rs140235536;rs140235536;rs11239548;rs146817305;rs11239549;rs11239549;rs10900223;rs10900223;rs55665473;rs55665473;rs34563674;rs10900224;rs10900224;rs11239550;rs11239551;rs11239551;rs12257549;rs12257549;rs10466245;rs10466245;rs1982796;rs77420238;rs12269352;rs56005617;rs140571548;rs553682607;rs12265787;rs61854123;rs61854123;rs145954161;rs7086046;rs7086046;rs61854124;rs10900228;rs12242611;rs12242611;rs10793619;rs11239569;rs11239569;rs10793620;rs11239571;rs11239571;rs11239572;rs111477154;rs113911855;rs11239573;rs55654107;rs141600568;rs141600568;rs61854126;rs57491883;rs147441341;rs72798228;rs367737307;rs113334563;rs536161339;rs554201984;rs112161062;rs111993247;rs111559574;rs10900229;rs35859169;rs10900230;rs376815248;rs112081837;rs2305299;rs59390133;rs61854156;rs17854567;rs10900232;rs112126563;rs11239588;rs61855781;rs369365257;rs61855786;rs112068650;rs113790586;rs200297201;rs201023540;rs112866833;rs10900233;rs35267807;rs10900235;rs139616278;rs111531885;rs11239595;rs147868523;rs10793624;rs10793625;rs61855809;rs111623877;rs12242680;rs112248459;rs12246276;rs111960322;	HDL_C;HDL_C;HDL_C;HDL_C;HDL_C;HDL_C;HDL_C;HDL_C;HDL_C;HDL_C;HDL_C;HDL_C;HDL_C;HDL_C;HDL_C;HDL_C;HDL_C;HDL_C;HDL_C;HDL_C;HDL_C;HDL_C;HDL_C;HDL_C;HDL_C;HDL_C;HDL_C;HDL_C;HDL_C;HDL_C;HDL_C;HDL_C;cholesterol;HDL_C;cholesterol;HDL_C;cholesterol;HDL_C;cholesterol;HDL_C;cholesterol;HDL_C;cholesterol;HDL_C;HDL_C;HDL_C;HDL_C;HDL_C;cholesterol;HDL_C;HDL_C;cholesterol;HDL_C;HDL_C;cholesterol;HDL_C;cholesterol;HDL_C;HDL_C;cholesterol;HDL_C;HDL_C;cholesterol;HDL_C;HDL_C;HDL_C;cholesterol;HDL;HDL_C;TC;cholesterol;HDL_C;cholesterol;HDL_C;cholesterol;HDL_C;cholesterol;HDL_C;HDL_C;HDL_C;cholesterol;HDL_C;HDL_C;HDL_C;cholesterol;HDL_C;cholesterol;HDL_C;HDL_C;HDL_C;cholesterol;HDL_C;cholesterol;HDL_C;HDL_C;cholesterol;HDL_C;cholesterol;HDL;HDL_C;TC;HDL_C;cholesterol;HDL_C;HDL_C;HDL_C;cholesterol;HDL_C;cholesterol;HDL_C;cholesterol;HDL_C;HDL_C;cholesterol;HDL_C;HDL_C;cholesterol;HDL_C;cholesterol;HDL_C;cholesterol;HDL_C;HDL_C;HDL_C;HDL_C;HDL_C;HDL_C;HDL_C;HDL_C;cholesterol;HDL_C;HDL_C;cholesterol;HDL_C;HDL_C;HDL_C;cholesterol;HDL_C;HDL_C;cholesterol;HDL_C;HDL_C;cholesterol;HDL_C;HDL_C;HDL_C;HDL_C;HDL_C;HDL_C;cholesterol;HDL_C;HDL_C;HDL_C;HDL_C;HDL_C;HDL_C;HDL_C;HDL_C;HDL_C;HDL_C;HDL_C;HDL_C;HDL_C;HDL_C;HDL_C;HDL_C;HDL_C;HDL_C;HDL_C;HDL_C;HDL_C;HDL_C;HDL_C;HDL_C;HDL_C;HDL_C;HDL_C;HDL_C;HDL_C;HDL_C;HDL_C;HDL_C;HDL_C;HDL_C;HDL_C;HDL_C;HDL_C;HDL_C;HDL_C;HDL_C;HDL_C;HDL_C;HDL_C;HDL_C;HDL_C;HDL_C;HDL_C;	UKBB;UKBB;UKBB;UKBB;UKBB;UKBB;UKBB;UKBB;UKBB;UKBB;UKBB;UKBB;UKBB;UKBB;UKBB;UKBB;UKBB;UKBB;UKBB;UKBB;UKBB;UKBB;UKBB;UKBB;UKBB;UKBB;UKBB;UKBB;UKBB;UKBB;UKBB;UKBB;UKBB;UKBB;UKBB;UKBB;UKBB;UKBB;UKBB;UKBB;UKBB;UKBB;UKBB;UKBB;UKBB;UKBB;UKBB;UKBB;UKBB;UKBB;UKBB;UKBB;UKBB;UKBB;UKBB;UKBB;UKBB;UKBB;UKBB;UKBB;UKBB;UKBB;UKBB;UKBB;UKBB;UKBB;UKBB;Willer_et_al_2013;UKBB;Willer_et_al_2013;UKBB;UKBB;UKBB;UKBB;UKBB;UKBB;UKBB;UKBB;UKBB;UKBB;UKBB;UKBB;UKBB;UKBB;UKBB;UKBB;UKBB;UKBB;UKBB;UKBB;UKBB;UKBB;UKBB;UKBB;UKBB;UKBB;UKBB;UKBB;Willer_et_al_2013;UKBB;Willer_et_al_2013;UKBB;UKBB;UKBB;UKBB;UKBB;UKBB;UKBB;UKBB;UKBB;UKBB;UKBB;UKBB;UKBB;UKBB;UKBB;UKBB;UKBB;UKBB;UKBB;UKBB;UKBB;UKBB;UKBB;UKBB;UKBB;UKBB;UKBB;UKBB;UKBB;UKBB;UKBB;UKBB;UKBB;UKBB;UKBB;UKBB;UKBB;UKBB;UKBB;UKBB;UKBB;UKBB;UKBB;UKBB;UKBB;UKBB;UKBB;UKBB;UKBB;UKBB;UKBB;UKBB;UKBB;UKBB;UKBB;UKBB;UKBB;UKBB;UKBB;UKBB;UKBB;UKBB;UKBB;UKBB;UKBB;UKBB;UKBB;UKBB;UKBB;UKBB;UKBB;UKBB;UKBB;UKBB;UKBB;UKBB;UKBB;UKBB;UKBB;UKBB;UKBB;UKBB;UKBB;UKBB;UKBB;UKBB;UKBB;UKBB;UKBB;UKBB;UKBB;UKBB;UKBB;UKBB;UKBB;UKBB;	NA	NA	45564986;	rs553682607;	HDL_cholesterol;	Klarin_et_al.;
10_5	10	45452745	46703352	L-HDL-P	45992470	10:45992470:A:G	rs12249012	a	g	0.2358	0.0323605	0.00475017	9.591e-12	11.02	31	0.337	No	MARCHF8	MARCHF8	LD with missense variant	19	ApoA1;HDL2-C;HDL-C;HDL-D;L-HDL-C;L-HDL-CE;L-HDL-FC;L-HDL-L;L-HDL-P;L-HDL-PL;M-HDL-PL;PC;TotCho;XL-HDL-C;XL-HDL-CE;XL-HDL-FC;XL-HDL-L;XL-HDL-P;XL-HDL-PL;	1	region_10_5_locus_1	intron_variant	10:45958856:C:G;	missense_variant;	MARCH8;	CHOLELITH_BROAD (p=4.65372e-19); K11_CHOLECYSTECTOMY (p=4.27858e-11); K11_CHOLELITH (p=6.33724e-19); K11_GALLBILPANC (p=1.61808e-16);	High light scatter percentage of red cells (Astle W 2016); High light scatter reticulocyte count (Astle W 2016); Immature fraction of reticulocytes (Astle W 2016); Mean corpuscular hemoglobin (Astle W 2016); Mean corpuscular volume (Astle W 2016); Red cell distribution width (Astle W 2016); Reticulocyte count (Astle W 2016); Reticulocyte fraction of red cells (Astle W 2016); Cholelithiasis (Neale B 2017);	3-dehydrocarnitine* (Shin S 2014);	NA	NA	10:45902055;10:45902119;10:45902537;10:45902810;10:45902851;10:45902852;10:45903367;10:45905894;10:45907136;10:45907454;10:45912154;10:45912237;10:45912771;10:45923511;10:45924968;10:45928822;10:45930805;10:45931060;10:45931070;10:45931102;10:45931478;10:45931564;10:45931899;10:45932264;10:45933933;10:45934437;10:45934795;10:45934881;10:45938095;10:45938746;10:45939991;10:45942423;10:45952745;10:45952745;10:45953767;10:45953767;10:45955036;10:45955036;10:45957247;10:45957247;10:45958082;10:45958082;10:45958856;10:45958856;10:45963387;10:45964505;10:45968590;10:45971689;10:45972119;10:45972119;10:45972810;10:45974016;10:45974016;10:45977603;10:45978387;10:45978387;10:45978598;10:45978598;10:45979232;10:45981184;10:45981184;10:45982091;10:45982219;10:45982219;10:45982508;10:45983922;10:45988597;10:45988597;10:45988597;10:45988597;10:45992470;10:45992470;10:45993782;10:45993782;10:45994596;10:45994596;10:45996309;10:45996309;10:45996591;10:45997366;10:45998984;10:45998984;10:45999209;10:46001866;10:46002060;10:46002060;10:46003812;10:46003812;10:46004815;10:46007470;10:46007533;10:46007533;10:46010891;10:46010891;10:46012014;10:46012245;10:46012245;10:46013277;10:46013277;10:46013277;10:46013277;10:46014671;10:46017933;10:46017933;10:46018168;10:46018523;10:46018831;10:46018831;10:46021631;10:46021631;10:46022005;10:46022005;10:46022152;10:46024534;10:46024534;10:46024729;10:46026107;10:46026107;10:46029631;10:46029631;10:46031747;10:46031747;10:46042573;10:46052075;10:46055646;10:46056127;10:46058490;10:46060433;10:46063654;10:46065451;10:46065451;10:46067562;10:46076235;10:46076235;10:46077158;10:46082128;10:46084243;10:46084243;10:46086324;10:46086350;10:46086350;10:46087283;10:46087892;10:46087892;10:46088061;10:46091014;10:46093858;10:46094214;10:46095847;10:46096500;10:46096500;10:46099385;10:46100101;10:46114723;10:46119676;10:46120761;10:46120766;10:46120778;10:46120779;10:46120790;10:46120794;10:46120814;10:46121046;10:46126766;10:46130389;10:46132452;10:46133803;10:46136993;10:46138353;10:46138664;10:46143958;10:46157892;10:46166444;10:46180194;10:46188822;10:46192760;10:46192861;10:46194278;10:46194355;10:46194531;10:46195097;10:46200055;10:46200690;10:46202429;10:46203352;10:46206463;10:46206763;10:46217082;10:46219274;10:46222432;10:46222724;10:46223203;10:46223222;10:46229916;10:46233562;10:46234434;10:46269003;	rs11239515;rs55866086;rs11239516;rs11239517;rs11239518;rs11239519;rs11239520;rs72796464;rs56071381;rs10900215;rs112881731;rs11239523;rs11239524;rs74130823;rs3780908;rs1487562;rs12765320;rs2082111;rs2082110;rs2082109;rs12247163;rs12355888;rs7080474;rs7068039;rs58546125;rs1059696;rs61854092;rs61854093;rs72103710;rs1051713;rs56145077;rs752059;rs3802548;rs3802548;rs7908745;rs7908745;rs11239528;rs11239528;rs11394256;rs11394256;rs147278638;rs147278638;rs2291428;rs2291428;rs963029;rs11239532;rs11239534;rs3891524;rs11499089;rs11499089;rs2310783;rs3086168;rs3086168;rs1906284;rs11239535;rs11239535;rs11239536;rs11239536;rs145976573;rs61854096;rs61854096;rs78297347;rs72796498;rs72796498;rs11239537;rs10900220;rs10900221;rs10900221;rs10900221;rs10900221;rs12249012;rs12249012;rs12246131;rs12246131;rs11239538;rs11239538;rs7076198;rs7076198;rs397804358;rs10900222;rs148063610;rs148063610;rs11239540;rs11239541;rs12243153;rs12243153;rs964686;rs964686;rs61854113;rs11239543;rs11239544;rs11239544;rs58865519;rs58865519;rs28586924;rs11239545;rs11239545;rs970548;rs970548;rs970548;rs970548;rs12257537;rs140235536;rs140235536;rs11239548;rs146817305;rs11239549;rs11239549;rs10900223;rs10900223;rs55665473;rs55665473;rs34563674;rs10900224;rs10900224;rs11239550;rs11239551;rs11239551;rs12257549;rs12257549;rs10466245;rs10466245;rs1982796;rs77420238;rs12269352;rs56005617;rs140571548;rs553682607;rs12265787;rs61854123;rs61854123;rs145954161;rs7086046;rs7086046;rs61854124;rs10900228;rs12242611;rs12242611;rs10793619;rs11239569;rs11239569;rs10793620;rs11239571;rs11239571;rs11239572;rs111477154;rs113911855;rs11239573;rs55654107;rs141600568;rs141600568;rs61854126;rs57491883;rs147441341;rs72798228;rs367737307;rs113334563;rs536161339;rs554201984;rs112161062;rs111993247;rs111559574;rs10900229;rs35859169;rs10900230;rs376815248;rs112081837;rs2305299;rs59390133;rs61854156;rs17854567;rs10900232;rs112126563;rs11239588;rs61855781;rs369365257;rs61855786;rs112068650;rs113790586;rs200297201;rs201023540;rs112866833;rs10900233;rs35267807;rs10900235;rs139616278;rs111531885;rs11239595;rs147868523;rs10793624;rs10793625;rs61855809;rs111623877;rs12242680;rs112248459;rs12246276;rs111960322;	HDL_C;HDL_C;HDL_C;HDL_C;HDL_C;HDL_C;HDL_C;HDL_C;HDL_C;HDL_C;HDL_C;HDL_C;HDL_C;HDL_C;HDL_C;HDL_C;HDL_C;HDL_C;HDL_C;HDL_C;HDL_C;HDL_C;HDL_C;HDL_C;HDL_C;HDL_C;HDL_C;HDL_C;HDL_C;HDL_C;HDL_C;HDL_C;cholesterol;HDL_C;cholesterol;HDL_C;cholesterol;HDL_C;cholesterol;HDL_C;cholesterol;HDL_C;cholesterol;HDL_C;HDL_C;HDL_C;HDL_C;HDL_C;cholesterol;HDL_C;HDL_C;cholesterol;HDL_C;HDL_C;cholesterol;HDL_C;cholesterol;HDL_C;HDL_C;cholesterol;HDL_C;HDL_C;cholesterol;HDL_C;HDL_C;HDL_C;cholesterol;HDL;HDL_C;TC;cholesterol;HDL_C;cholesterol;HDL_C;cholesterol;HDL_C;cholesterol;HDL_C;HDL_C;HDL_C;cholesterol;HDL_C;HDL_C;HDL_C;cholesterol;HDL_C;cholesterol;HDL_C;HDL_C;HDL_C;cholesterol;HDL_C;cholesterol;HDL_C;HDL_C;cholesterol;HDL_C;cholesterol;HDL;HDL_C;TC;HDL_C;cholesterol;HDL_C;HDL_C;HDL_C;cholesterol;HDL_C;cholesterol;HDL_C;cholesterol;HDL_C;HDL_C;cholesterol;HDL_C;HDL_C;cholesterol;HDL_C;cholesterol;HDL_C;cholesterol;HDL_C;HDL_C;HDL_C;HDL_C;HDL_C;HDL_C;HDL_C;HDL_C;cholesterol;HDL_C;HDL_C;cholesterol;HDL_C;HDL_C;HDL_C;cholesterol;HDL_C;HDL_C;cholesterol;HDL_C;HDL_C;cholesterol;HDL_C;HDL_C;HDL_C;HDL_C;HDL_C;HDL_C;cholesterol;HDL_C;HDL_C;HDL_C;HDL_C;HDL_C;HDL_C;HDL_C;HDL_C;HDL_C;HDL_C;HDL_C;HDL_C;HDL_C;HDL_C;HDL_C;HDL_C;HDL_C;HDL_C;HDL_C;HDL_C;HDL_C;HDL_C;HDL_C;HDL_C;HDL_C;HDL_C;HDL_C;HDL_C;HDL_C;HDL_C;HDL_C;HDL_C;HDL_C;HDL_C;HDL_C;HDL_C;HDL_C;HDL_C;HDL_C;HDL_C;HDL_C;HDL_C;HDL_C;HDL_C;HDL_C;HDL_C;HDL_C;	UKBB;UKBB;UKBB;UKBB;UKBB;UKBB;UKBB;UKBB;UKBB;UKBB;UKBB;UKBB;UKBB;UKBB;UKBB;UKBB;UKBB;UKBB;UKBB;UKBB;UKBB;UKBB;UKBB;UKBB;UKBB;UKBB;UKBB;UKBB;UKBB;UKBB;UKBB;UKBB;UKBB;UKBB;UKBB;UKBB;UKBB;UKBB;UKBB;UKBB;UKBB;UKBB;UKBB;UKBB;UKBB;UKBB;UKBB;UKBB;UKBB;UKBB;UKBB;UKBB;UKBB;UKBB;UKBB;UKBB;UKBB;UKBB;UKBB;UKBB;UKBB;UKBB;UKBB;UKBB;UKBB;UKBB;UKBB;Willer_et_al_2013;UKBB;Willer_et_al_2013;UKBB;UKBB;UKBB;UKBB;UKBB;UKBB;UKBB;UKBB;UKBB;UKBB;UKBB;UKBB;UKBB;UKBB;UKBB;UKBB;UKBB;UKBB;UKBB;UKBB;UKBB;UKBB;UKBB;UKBB;UKBB;UKBB;UKBB;UKBB;Willer_et_al_2013;UKBB;Willer_et_al_2013;UKBB;UKBB;UKBB;UKBB;UKBB;UKBB;UKBB;UKBB;UKBB;UKBB;UKBB;UKBB;UKBB;UKBB;UKBB;UKBB;UKBB;UKBB;UKBB;UKBB;UKBB;UKBB;UKBB;UKBB;UKBB;UKBB;UKBB;UKBB;UKBB;UKBB;UKBB;UKBB;UKBB;UKBB;UKBB;UKBB;UKBB;UKBB;UKBB;UKBB;UKBB;UKBB;UKBB;UKBB;UKBB;UKBB;UKBB;UKBB;UKBB;UKBB;UKBB;UKBB;UKBB;UKBB;UKBB;UKBB;UKBB;UKBB;UKBB;UKBB;UKBB;UKBB;UKBB;UKBB;UKBB;UKBB;UKBB;UKBB;UKBB;UKBB;UKBB;UKBB;UKBB;UKBB;UKBB;UKBB;UKBB;UKBB;UKBB;UKBB;UKBB;UKBB;UKBB;UKBB;UKBB;UKBB;UKBB;UKBB;UKBB;UKBB;UKBB;UKBB;UKBB;UKBB;UKBB;UKBB;	NA	NA	45564986;	rs553682607;	HDL_cholesterol;	Klarin_et_al.;
10_5	10	45452745	46703352	L-HDL-PL	45992470	10:45992470:A:G	rs12249012	a	g	0.2359	0.0320494	0.00475085	1.519e-11	10.82	31	0.4476	No	MARCHF8	MARCHF8	LD with missense variant	19	ApoA1;HDL2-C;HDL-C;HDL-D;L-HDL-C;L-HDL-CE;L-HDL-FC;L-HDL-L;L-HDL-P;L-HDL-PL;M-HDL-PL;PC;TotCho;XL-HDL-C;XL-HDL-CE;XL-HDL-FC;XL-HDL-L;XL-HDL-P;XL-HDL-PL;	1	region_10_5_locus_1	intron_variant	10:45958856:C:G;	missense_variant;	MARCH8;	CHOLELITH_BROAD (p=4.65372e-19); K11_CHOLECYSTECTOMY (p=4.27858e-11); K11_CHOLELITH (p=6.33724e-19); K11_GALLBILPANC (p=1.61808e-16);	High light scatter percentage of red cells (Astle W 2016); High light scatter reticulocyte count (Astle W 2016); Immature fraction of reticulocytes (Astle W 2016); Mean corpuscular hemoglobin (Astle W 2016); Mean corpuscular volume (Astle W 2016); Red cell distribution width (Astle W 2016); Reticulocyte count (Astle W 2016); Reticulocyte fraction of red cells (Astle W 2016); Cholelithiasis (Neale B 2017);	3-dehydrocarnitine* (Shin S 2014);	NA	NA	10:45902055;10:45902119;10:45902537;10:45902810;10:45902851;10:45902852;10:45903367;10:45905894;10:45907136;10:45907454;10:45912154;10:45912237;10:45912771;10:45923511;10:45924968;10:45928822;10:45930805;10:45931060;10:45931070;10:45931102;10:45931478;10:45931564;10:45931899;10:45932264;10:45933933;10:45934437;10:45934795;10:45934881;10:45938095;10:45938746;10:45939991;10:45942423;10:45952745;10:45952745;10:45953767;10:45953767;10:45955036;10:45955036;10:45957247;10:45957247;10:45958082;10:45958082;10:45958856;10:45958856;10:45963387;10:45964505;10:45968590;10:45971689;10:45972119;10:45972119;10:45972810;10:45974016;10:45974016;10:45977603;10:45978387;10:45978387;10:45978598;10:45978598;10:45979232;10:45981184;10:45981184;10:45982091;10:45982219;10:45982219;10:45982508;10:45983922;10:45988597;10:45988597;10:45988597;10:45988597;10:45992470;10:45992470;10:45993782;10:45993782;10:45994596;10:45994596;10:45996309;10:45996309;10:45996591;10:45997366;10:45998984;10:45998984;10:45999209;10:46001866;10:46002060;10:46002060;10:46003812;10:46003812;10:46004815;10:46007470;10:46007533;10:46007533;10:46010891;10:46010891;10:46012014;10:46012245;10:46012245;10:46013277;10:46013277;10:46013277;10:46013277;10:46014671;10:46017933;10:46017933;10:46018168;10:46018523;10:46018831;10:46018831;10:46021631;10:46021631;10:46022005;10:46022005;10:46022152;10:46024534;10:46024534;10:46024729;10:46026107;10:46026107;10:46029631;10:46029631;10:46031747;10:46031747;10:46042573;10:46052075;10:46055646;10:46056127;10:46058490;10:46060433;10:46063654;10:46065451;10:46065451;10:46067562;10:46076235;10:46076235;10:46077158;10:46082128;10:46084243;10:46084243;10:46086324;10:46086350;10:46086350;10:46087283;10:46087892;10:46087892;10:46088061;10:46091014;10:46093858;10:46094214;10:46095847;10:46096500;10:46096500;10:46099385;10:46100101;10:46114723;10:46119676;10:46120761;10:46120766;10:46120778;10:46120779;10:46120790;10:46120794;10:46120814;10:46121046;10:46126766;10:46130389;10:46132452;10:46133803;10:46136993;10:46138353;10:46138664;10:46143958;10:46157892;10:46166444;10:46180194;10:46188822;10:46192760;10:46192861;10:46194278;10:46194355;10:46194531;10:46195097;10:46200055;10:46200690;10:46202429;10:46203352;10:46206463;10:46206763;10:46217082;10:46219274;10:46222432;10:46222724;10:46223203;10:46223222;10:46229916;10:46233562;10:46234434;10:46269003;	rs11239515;rs55866086;rs11239516;rs11239517;rs11239518;rs11239519;rs11239520;rs72796464;rs56071381;rs10900215;rs112881731;rs11239523;rs11239524;rs74130823;rs3780908;rs1487562;rs12765320;rs2082111;rs2082110;rs2082109;rs12247163;rs12355888;rs7080474;rs7068039;rs58546125;rs1059696;rs61854092;rs61854093;rs72103710;rs1051713;rs56145077;rs752059;rs3802548;rs3802548;rs7908745;rs7908745;rs11239528;rs11239528;rs11394256;rs11394256;rs147278638;rs147278638;rs2291428;rs2291428;rs963029;rs11239532;rs11239534;rs3891524;rs11499089;rs11499089;rs2310783;rs3086168;rs3086168;rs1906284;rs11239535;rs11239535;rs11239536;rs11239536;rs145976573;rs61854096;rs61854096;rs78297347;rs72796498;rs72796498;rs11239537;rs10900220;rs10900221;rs10900221;rs10900221;rs10900221;rs12249012;rs12249012;rs12246131;rs12246131;rs11239538;rs11239538;rs7076198;rs7076198;rs397804358;rs10900222;rs148063610;rs148063610;rs11239540;rs11239541;rs12243153;rs12243153;rs964686;rs964686;rs61854113;rs11239543;rs11239544;rs11239544;rs58865519;rs58865519;rs28586924;rs11239545;rs11239545;rs970548;rs970548;rs970548;rs970548;rs12257537;rs140235536;rs140235536;rs11239548;rs146817305;rs11239549;rs11239549;rs10900223;rs10900223;rs55665473;rs55665473;rs34563674;rs10900224;rs10900224;rs11239550;rs11239551;rs11239551;rs12257549;rs12257549;rs10466245;rs10466245;rs1982796;rs77420238;rs12269352;rs56005617;rs140571548;rs553682607;rs12265787;rs61854123;rs61854123;rs145954161;rs7086046;rs7086046;rs61854124;rs10900228;rs12242611;rs12242611;rs10793619;rs11239569;rs11239569;rs10793620;rs11239571;rs11239571;rs11239572;rs111477154;rs113911855;rs11239573;rs55654107;rs141600568;rs141600568;rs61854126;rs57491883;rs147441341;rs72798228;rs367737307;rs113334563;rs536161339;rs554201984;rs112161062;rs111993247;rs111559574;rs10900229;rs35859169;rs10900230;rs376815248;rs112081837;rs2305299;rs59390133;rs61854156;rs17854567;rs10900232;rs112126563;rs11239588;rs61855781;rs369365257;rs61855786;rs112068650;rs113790586;rs200297201;rs201023540;rs112866833;rs10900233;rs35267807;rs10900235;rs139616278;rs111531885;rs11239595;rs147868523;rs10793624;rs10793625;rs61855809;rs111623877;rs12242680;rs112248459;rs12246276;rs111960322;	HDL_C;HDL_C;HDL_C;HDL_C;HDL_C;HDL_C;HDL_C;HDL_C;HDL_C;HDL_C;HDL_C;HDL_C;HDL_C;HDL_C;HDL_C;HDL_C;HDL_C;HDL_C;HDL_C;HDL_C;HDL_C;HDL_C;HDL_C;HDL_C;HDL_C;HDL_C;HDL_C;HDL_C;HDL_C;HDL_C;HDL_C;HDL_C;cholesterol;HDL_C;cholesterol;HDL_C;cholesterol;HDL_C;cholesterol;HDL_C;cholesterol;HDL_C;cholesterol;HDL_C;HDL_C;HDL_C;HDL_C;HDL_C;cholesterol;HDL_C;HDL_C;cholesterol;HDL_C;HDL_C;cholesterol;HDL_C;cholesterol;HDL_C;HDL_C;cholesterol;HDL_C;HDL_C;cholesterol;HDL_C;HDL_C;HDL_C;cholesterol;HDL;HDL_C;TC;cholesterol;HDL_C;cholesterol;HDL_C;cholesterol;HDL_C;cholesterol;HDL_C;HDL_C;HDL_C;cholesterol;HDL_C;HDL_C;HDL_C;cholesterol;HDL_C;cholesterol;HDL_C;HDL_C;HDL_C;cholesterol;HDL_C;cholesterol;HDL_C;HDL_C;cholesterol;HDL_C;cholesterol;HDL;HDL_C;TC;HDL_C;cholesterol;HDL_C;HDL_C;HDL_C;cholesterol;HDL_C;cholesterol;HDL_C;cholesterol;HDL_C;HDL_C;cholesterol;HDL_C;HDL_C;cholesterol;HDL_C;cholesterol;HDL_C;cholesterol;HDL_C;HDL_C;HDL_C;HDL_C;HDL_C;HDL_C;HDL_C;HDL_C;cholesterol;HDL_C;HDL_C;cholesterol;HDL_C;HDL_C;HDL_C;cholesterol;HDL_C;HDL_C;cholesterol;HDL_C;HDL_C;cholesterol;HDL_C;HDL_C;HDL_C;HDL_C;HDL_C;HDL_C;cholesterol;HDL_C;HDL_C;HDL_C;HDL_C;HDL_C;HDL_C;HDL_C;HDL_C;HDL_C;HDL_C;HDL_C;HDL_C;HDL_C;HDL_C;HDL_C;HDL_C;HDL_C;HDL_C;HDL_C;HDL_C;HDL_C;HDL_C;HDL_C;HDL_C;HDL_C;HDL_C;HDL_C;HDL_C;HDL_C;HDL_C;HDL_C;HDL_C;HDL_C;HDL_C;HDL_C;HDL_C;HDL_C;HDL_C;HDL_C;HDL_C;HDL_C;HDL_C;HDL_C;HDL_C;HDL_C;HDL_C;HDL_C;	UKBB;UKBB;UKBB;UKBB;UKBB;UKBB;UKBB;UKBB;UKBB;UKBB;UKBB;UKBB;UKBB;UKBB;UKBB;UKBB;UKBB;UKBB;UKBB;UKBB;UKBB;UKBB;UKBB;UKBB;UKBB;UKBB;UKBB;UKBB;UKBB;UKBB;UKBB;UKBB;UKBB;UKBB;UKBB;UKBB;UKBB;UKBB;UKBB;UKBB;UKBB;UKBB;UKBB;UKBB;UKBB;UKBB;UKBB;UKBB;UKBB;UKBB;UKBB;UKBB;UKBB;UKBB;UKBB;UKBB;UKBB;UKBB;UKBB;UKBB;UKBB;UKBB;UKBB;UKBB;UKBB;UKBB;UKBB;Willer_et_al_2013;UKBB;Willer_et_al_2013;UKBB;UKBB;UKBB;UKBB;UKBB;UKBB;UKBB;UKBB;UKBB;UKBB;UKBB;UKBB;UKBB;UKBB;UKBB;UKBB;UKBB;UKBB;UKBB;UKBB;UKBB;UKBB;UKBB;UKBB;UKBB;UKBB;UKBB;UKBB;Willer_et_al_2013;UKBB;Willer_et_al_2013;UKBB;UKBB;UKBB;UKBB;UKBB;UKBB;UKBB;UKBB;UKBB;UKBB;UKBB;UKBB;UKBB;UKBB;UKBB;UKBB;UKBB;UKBB;UKBB;UKBB;UKBB;UKBB;UKBB;UKBB;UKBB;UKBB;UKBB;UKBB;UKBB;UKBB;UKBB;UKBB;UKBB;UKBB;UKBB;UKBB;UKBB;UKBB;UKBB;UKBB;UKBB;UKBB;UKBB;UKBB;UKBB;UKBB;UKBB;UKBB;UKBB;UKBB;UKBB;UKBB;UKBB;UKBB;UKBB;UKBB;UKBB;UKBB;UKBB;UKBB;UKBB;UKBB;UKBB;UKBB;UKBB;UKBB;UKBB;UKBB;UKBB;UKBB;UKBB;UKBB;UKBB;UKBB;UKBB;UKBB;UKBB;UKBB;UKBB;UKBB;UKBB;UKBB;UKBB;UKBB;UKBB;UKBB;UKBB;UKBB;UKBB;UKBB;UKBB;UKBB;UKBB;UKBB;UKBB;UKBB;	NA	NA	45564986;	rs553682607;	HDL_cholesterol;	Klarin_et_al.;
10_5	10	45452745	46703352	L-HDL-L	45992470	10:45992470:A:G	rs12249012	a	g	0.2359	0.031828	0.00474961	2.068e-11	10.68	31	0.3319	No	MARCHF8	MARCHF8	LD with missense variant	19	ApoA1;HDL2-C;HDL-C;HDL-D;L-HDL-C;L-HDL-CE;L-HDL-FC;L-HDL-L;L-HDL-P;L-HDL-PL;M-HDL-PL;PC;TotCho;XL-HDL-C;XL-HDL-CE;XL-HDL-FC;XL-HDL-L;XL-HDL-P;XL-HDL-PL;	1	region_10_5_locus_1	intron_variant	10:45958856:C:G;	missense_variant;	MARCH8;	CHOLELITH_BROAD (p=4.65372e-19); K11_CHOLECYSTECTOMY (p=4.27858e-11); K11_CHOLELITH (p=6.33724e-19); K11_GALLBILPANC (p=1.61808e-16);	High light scatter percentage of red cells (Astle W 2016); High light scatter reticulocyte count (Astle W 2016); Immature fraction of reticulocytes (Astle W 2016); Mean corpuscular hemoglobin (Astle W 2016); Mean corpuscular volume (Astle W 2016); Red cell distribution width (Astle W 2016); Reticulocyte count (Astle W 2016); Reticulocyte fraction of red cells (Astle W 2016); Cholelithiasis (Neale B 2017);	3-dehydrocarnitine* (Shin S 2014);	NA	NA	10:45902055;10:45902119;10:45902537;10:45902810;10:45902851;10:45902852;10:45903367;10:45905894;10:45907136;10:45907454;10:45912154;10:45912237;10:45912771;10:45923511;10:45924968;10:45928822;10:45930805;10:45931060;10:45931070;10:45931102;10:45931478;10:45931564;10:45931899;10:45932264;10:45933933;10:45934437;10:45934795;10:45934881;10:45938095;10:45938746;10:45939991;10:45942423;10:45952745;10:45952745;10:45953767;10:45953767;10:45955036;10:45955036;10:45957247;10:45957247;10:45958082;10:45958082;10:45958856;10:45958856;10:45963387;10:45964505;10:45968590;10:45971689;10:45972119;10:45972119;10:45972810;10:45974016;10:45974016;10:45977603;10:45978387;10:45978387;10:45978598;10:45978598;10:45979232;10:45981184;10:45981184;10:45982091;10:45982219;10:45982219;10:45982508;10:45983922;10:45988597;10:45988597;10:45988597;10:45988597;10:45992470;10:45992470;10:45993782;10:45993782;10:45994596;10:45994596;10:45996309;10:45996309;10:45996591;10:45997366;10:45998984;10:45998984;10:45999209;10:46001866;10:46002060;10:46002060;10:46003812;10:46003812;10:46004815;10:46007470;10:46007533;10:46007533;10:46010891;10:46010891;10:46012014;10:46012245;10:46012245;10:46013277;10:46013277;10:46013277;10:46013277;10:46014671;10:46017933;10:46017933;10:46018168;10:46018523;10:46018831;10:46018831;10:46021631;10:46021631;10:46022005;10:46022005;10:46022152;10:46024534;10:46024534;10:46024729;10:46026107;10:46026107;10:46029631;10:46029631;10:46031747;10:46031747;10:46042573;10:46052075;10:46055646;10:46056127;10:46058490;10:46060433;10:46063654;10:46065451;10:46065451;10:46067562;10:46076235;10:46076235;10:46077158;10:46082128;10:46084243;10:46084243;10:46086324;10:46086350;10:46086350;10:46087283;10:46087892;10:46087892;10:46088061;10:46091014;10:46093858;10:46094214;10:46095847;10:46096500;10:46096500;10:46099385;10:46100101;10:46114723;10:46119676;10:46120761;10:46120766;10:46120778;10:46120779;10:46120790;10:46120794;10:46120814;10:46121046;10:46126766;10:46130389;10:46132452;10:46133803;10:46136993;10:46138353;10:46138664;10:46143958;10:46157892;10:46166444;10:46180194;10:46188822;10:46192760;10:46192861;10:46194278;10:46194355;10:46194531;10:46195097;10:46200055;10:46200690;10:46202429;10:46203352;10:46206463;10:46206763;10:46217082;10:46219274;10:46222432;10:46222724;10:46223203;10:46223222;10:46229916;10:46233562;10:46234434;10:46269003;	rs11239515;rs55866086;rs11239516;rs11239517;rs11239518;rs11239519;rs11239520;rs72796464;rs56071381;rs10900215;rs112881731;rs11239523;rs11239524;rs74130823;rs3780908;rs1487562;rs12765320;rs2082111;rs2082110;rs2082109;rs12247163;rs12355888;rs7080474;rs7068039;rs58546125;rs1059696;rs61854092;rs61854093;rs72103710;rs1051713;rs56145077;rs752059;rs3802548;rs3802548;rs7908745;rs7908745;rs11239528;rs11239528;rs11394256;rs11394256;rs147278638;rs147278638;rs2291428;rs2291428;rs963029;rs11239532;rs11239534;rs3891524;rs11499089;rs11499089;rs2310783;rs3086168;rs3086168;rs1906284;rs11239535;rs11239535;rs11239536;rs11239536;rs145976573;rs61854096;rs61854096;rs78297347;rs72796498;rs72796498;rs11239537;rs10900220;rs10900221;rs10900221;rs10900221;rs10900221;rs12249012;rs12249012;rs12246131;rs12246131;rs11239538;rs11239538;rs7076198;rs7076198;rs397804358;rs10900222;rs148063610;rs148063610;rs11239540;rs11239541;rs12243153;rs12243153;rs964686;rs964686;rs61854113;rs11239543;rs11239544;rs11239544;rs58865519;rs58865519;rs28586924;rs11239545;rs11239545;rs970548;rs970548;rs970548;rs970548;rs12257537;rs140235536;rs140235536;rs11239548;rs146817305;rs11239549;rs11239549;rs10900223;rs10900223;rs55665473;rs55665473;rs34563674;rs10900224;rs10900224;rs11239550;rs11239551;rs11239551;rs12257549;rs12257549;rs10466245;rs10466245;rs1982796;rs77420238;rs12269352;rs56005617;rs140571548;rs553682607;rs12265787;rs61854123;rs61854123;rs145954161;rs7086046;rs7086046;rs61854124;rs10900228;rs12242611;rs12242611;rs10793619;rs11239569;rs11239569;rs10793620;rs11239571;rs11239571;rs11239572;rs111477154;rs113911855;rs11239573;rs55654107;rs141600568;rs141600568;rs61854126;rs57491883;rs147441341;rs72798228;rs367737307;rs113334563;rs536161339;rs554201984;rs112161062;rs111993247;rs111559574;rs10900229;rs35859169;rs10900230;rs376815248;rs112081837;rs2305299;rs59390133;rs61854156;rs17854567;rs10900232;rs112126563;rs11239588;rs61855781;rs369365257;rs61855786;rs112068650;rs113790586;rs200297201;rs201023540;rs112866833;rs10900233;rs35267807;rs10900235;rs139616278;rs111531885;rs11239595;rs147868523;rs10793624;rs10793625;rs61855809;rs111623877;rs12242680;rs112248459;rs12246276;rs111960322;	HDL_C;HDL_C;HDL_C;HDL_C;HDL_C;HDL_C;HDL_C;HDL_C;HDL_C;HDL_C;HDL_C;HDL_C;HDL_C;HDL_C;HDL_C;HDL_C;HDL_C;HDL_C;HDL_C;HDL_C;HDL_C;HDL_C;HDL_C;HDL_C;HDL_C;HDL_C;HDL_C;HDL_C;HDL_C;HDL_C;HDL_C;HDL_C;cholesterol;HDL_C;cholesterol;HDL_C;cholesterol;HDL_C;cholesterol;HDL_C;cholesterol;HDL_C;cholesterol;HDL_C;HDL_C;HDL_C;HDL_C;HDL_C;cholesterol;HDL_C;HDL_C;cholesterol;HDL_C;HDL_C;cholesterol;HDL_C;cholesterol;HDL_C;HDL_C;cholesterol;HDL_C;HDL_C;cholesterol;HDL_C;HDL_C;HDL_C;cholesterol;HDL;HDL_C;TC;cholesterol;HDL_C;cholesterol;HDL_C;cholesterol;HDL_C;cholesterol;HDL_C;HDL_C;HDL_C;cholesterol;HDL_C;HDL_C;HDL_C;cholesterol;HDL_C;cholesterol;HDL_C;HDL_C;HDL_C;cholesterol;HDL_C;cholesterol;HDL_C;HDL_C;cholesterol;HDL_C;cholesterol;HDL;HDL_C;TC;HDL_C;cholesterol;HDL_C;HDL_C;HDL_C;cholesterol;HDL_C;cholesterol;HDL_C;cholesterol;HDL_C;HDL_C;cholesterol;HDL_C;HDL_C;cholesterol;HDL_C;cholesterol;HDL_C;cholesterol;HDL_C;HDL_C;HDL_C;HDL_C;HDL_C;HDL_C;HDL_C;HDL_C;cholesterol;HDL_C;HDL_C;cholesterol;HDL_C;HDL_C;HDL_C;cholesterol;HDL_C;HDL_C;cholesterol;HDL_C;HDL_C;cholesterol;HDL_C;HDL_C;HDL_C;HDL_C;HDL_C;HDL_C;cholesterol;HDL_C;HDL_C;HDL_C;HDL_C;HDL_C;HDL_C;HDL_C;HDL_C;HDL_C;HDL_C;HDL_C;HDL_C;HDL_C;HDL_C;HDL_C;HDL_C;HDL_C;HDL_C;HDL_C;HDL_C;HDL_C;HDL_C;HDL_C;HDL_C;HDL_C;HDL_C;HDL_C;HDL_C;HDL_C;HDL_C;HDL_C;HDL_C;HDL_C;HDL_C;HDL_C;HDL_C;HDL_C;HDL_C;HDL_C;HDL_C;HDL_C;HDL_C;HDL_C;HDL_C;HDL_C;HDL_C;HDL_C;	UKBB;UKBB;UKBB;UKBB;UKBB;UKBB;UKBB;UKBB;UKBB;UKBB;UKBB;UKBB;UKBB;UKBB;UKBB;UKBB;UKBB;UKBB;UKBB;UKBB;UKBB;UKBB;UKBB;UKBB;UKBB;UKBB;UKBB;UKBB;UKBB;UKBB;UKBB;UKBB;UKBB;UKBB;UKBB;UKBB;UKBB;UKBB;UKBB;UKBB;UKBB;UKBB;UKBB;UKBB;UKBB;UKBB;UKBB;UKBB;UKBB;UKBB;UKBB;UKBB;UKBB;UKBB;UKBB;UKBB;UKBB;UKBB;UKBB;UKBB;UKBB;UKBB;UKBB;UKBB;UKBB;UKBB;UKBB;Willer_et_al_2013;UKBB;Willer_et_al_2013;UKBB;UKBB;UKBB;UKBB;UKBB;UKBB;UKBB;UKBB;UKBB;UKBB;UKBB;UKBB;UKBB;UKBB;UKBB;UKBB;UKBB;UKBB;UKBB;UKBB;UKBB;UKBB;UKBB;UKBB;UKBB;UKBB;UKBB;UKBB;Willer_et_al_2013;UKBB;Willer_et_al_2013;UKBB;UKBB;UKBB;UKBB;UKBB;UKBB;UKBB;UKBB;UKBB;UKBB;UKBB;UKBB;UKBB;UKBB;UKBB;UKBB;UKBB;UKBB;UKBB;UKBB;UKBB;UKBB;UKBB;UKBB;UKBB;UKBB;UKBB;UKBB;UKBB;UKBB;UKBB;UKBB;UKBB;UKBB;UKBB;UKBB;UKBB;UKBB;UKBB;UKBB;UKBB;UKBB;UKBB;UKBB;UKBB;UKBB;UKBB;UKBB;UKBB;UKBB;UKBB;UKBB;UKBB;UKBB;UKBB;UKBB;UKBB;UKBB;UKBB;UKBB;UKBB;UKBB;UKBB;UKBB;UKBB;UKBB;UKBB;UKBB;UKBB;UKBB;UKBB;UKBB;UKBB;UKBB;UKBB;UKBB;UKBB;UKBB;UKBB;UKBB;UKBB;UKBB;UKBB;UKBB;UKBB;UKBB;UKBB;UKBB;UKBB;UKBB;UKBB;UKBB;UKBB;UKBB;UKBB;UKBB;	NA	NA	45564986;	rs553682607;	HDL_cholesterol;	Klarin_et_al.;
10_5	10	45452745	46703352	L-HDL-C	45992470	10:45992470:A:G	rs12249012	a	g	0.2359	0.0309115	0.00474882	7.55e-11	10.12	31	0.2452	No	MARCHF8	MARCHF8	LD with missense variant	19	ApoA1;HDL2-C;HDL-C;HDL-D;L-HDL-C;L-HDL-CE;L-HDL-FC;L-HDL-L;L-HDL-P;L-HDL-PL;M-HDL-PL;PC;TotCho;XL-HDL-C;XL-HDL-CE;XL-HDL-FC;XL-HDL-L;XL-HDL-P;XL-HDL-PL;	1	region_10_5_locus_1	intron_variant	10:45958856:C:G;	missense_variant;	MARCH8;	CHOLELITH_BROAD (p=4.65372e-19); K11_CHOLECYSTECTOMY (p=4.27858e-11); K11_CHOLELITH (p=6.33724e-19); K11_GALLBILPANC (p=1.61808e-16);	High light scatter percentage of red cells (Astle W 2016); High light scatter reticulocyte count (Astle W 2016); Immature fraction of reticulocytes (Astle W 2016); Mean corpuscular hemoglobin (Astle W 2016); Mean corpuscular volume (Astle W 2016); Red cell distribution width (Astle W 2016); Reticulocyte count (Astle W 2016); Reticulocyte fraction of red cells (Astle W 2016); Cholelithiasis (Neale B 2017);	3-dehydrocarnitine* (Shin S 2014);	NA	NA	10:45902055;10:45902119;10:45902537;10:45902810;10:45902851;10:45902852;10:45903367;10:45905894;10:45907136;10:45907454;10:45912154;10:45912237;10:45912771;10:45923511;10:45924968;10:45928822;10:45930805;10:45931060;10:45931070;10:45931102;10:45931478;10:45931564;10:45931899;10:45932264;10:45933933;10:45934437;10:45934795;10:45934881;10:45938095;10:45938746;10:45939991;10:45942423;10:45952745;10:45952745;10:45953767;10:45953767;10:45955036;10:45955036;10:45957247;10:45957247;10:45958082;10:45958082;10:45958856;10:45958856;10:45963387;10:45964505;10:45968590;10:45971689;10:45972119;10:45972119;10:45972810;10:45974016;10:45974016;10:45977603;10:45978387;10:45978387;10:45978598;10:45978598;10:45979232;10:45981184;10:45981184;10:45982091;10:45982219;10:45982219;10:45982508;10:45983922;10:45988597;10:45988597;10:45988597;10:45988597;10:45992470;10:45992470;10:45993782;10:45993782;10:45994596;10:45994596;10:45996309;10:45996309;10:45996591;10:45997366;10:45998984;10:45998984;10:45999209;10:46001866;10:46002060;10:46002060;10:46003812;10:46003812;10:46004815;10:46007470;10:46007533;10:46007533;10:46010891;10:46010891;10:46012014;10:46012245;10:46012245;10:46013277;10:46013277;10:46013277;10:46013277;10:46014671;10:46017933;10:46017933;10:46018168;10:46018523;10:46018831;10:46018831;10:46021631;10:46021631;10:46022005;10:46022005;10:46022152;10:46024534;10:46024534;10:46024729;10:46026107;10:46026107;10:46029631;10:46029631;10:46031747;10:46031747;10:46042573;10:46052075;10:46055646;10:46056127;10:46058490;10:46060433;10:46063654;10:46065451;10:46065451;10:46067562;10:46076235;10:46076235;10:46077158;10:46082128;10:46084243;10:46084243;10:46086324;10:46086350;10:46086350;10:46087283;10:46087892;10:46087892;10:46088061;10:46091014;10:46093858;10:46094214;10:46095847;10:46096500;10:46096500;10:46099385;10:46100101;10:46114723;10:46119676;10:46120761;10:46120766;10:46120778;10:46120779;10:46120790;10:46120794;10:46120814;10:46121046;10:46126766;10:46130389;10:46132452;10:46133803;10:46136993;10:46138353;10:46138664;10:46143958;10:46157892;10:46166444;10:46180194;10:46188822;10:46192760;10:46192861;10:46194278;10:46194355;10:46194531;10:46195097;10:46200055;10:46200690;10:46202429;10:46203352;10:46206463;10:46206763;10:46217082;10:46219274;10:46222432;10:46222724;10:46223203;10:46223222;10:46229916;10:46233562;10:46234434;10:46269003;	rs11239515;rs55866086;rs11239516;rs11239517;rs11239518;rs11239519;rs11239520;rs72796464;rs56071381;rs10900215;rs112881731;rs11239523;rs11239524;rs74130823;rs3780908;rs1487562;rs12765320;rs2082111;rs2082110;rs2082109;rs12247163;rs12355888;rs7080474;rs7068039;rs58546125;rs1059696;rs61854092;rs61854093;rs72103710;rs1051713;rs56145077;rs752059;rs3802548;rs3802548;rs7908745;rs7908745;rs11239528;rs11239528;rs11394256;rs11394256;rs147278638;rs147278638;rs2291428;rs2291428;rs963029;rs11239532;rs11239534;rs3891524;rs11499089;rs11499089;rs2310783;rs3086168;rs3086168;rs1906284;rs11239535;rs11239535;rs11239536;rs11239536;rs145976573;rs61854096;rs61854096;rs78297347;rs72796498;rs72796498;rs11239537;rs10900220;rs10900221;rs10900221;rs10900221;rs10900221;rs12249012;rs12249012;rs12246131;rs12246131;rs11239538;rs11239538;rs7076198;rs7076198;rs397804358;rs10900222;rs148063610;rs148063610;rs11239540;rs11239541;rs12243153;rs12243153;rs964686;rs964686;rs61854113;rs11239543;rs11239544;rs11239544;rs58865519;rs58865519;rs28586924;rs11239545;rs11239545;rs970548;rs970548;rs970548;rs970548;rs12257537;rs140235536;rs140235536;rs11239548;rs146817305;rs11239549;rs11239549;rs10900223;rs10900223;rs55665473;rs55665473;rs34563674;rs10900224;rs10900224;rs11239550;rs11239551;rs11239551;rs12257549;rs12257549;rs10466245;rs10466245;rs1982796;rs77420238;rs12269352;rs56005617;rs140571548;rs553682607;rs12265787;rs61854123;rs61854123;rs145954161;rs7086046;rs7086046;rs61854124;rs10900228;rs12242611;rs12242611;rs10793619;rs11239569;rs11239569;rs10793620;rs11239571;rs11239571;rs11239572;rs111477154;rs113911855;rs11239573;rs55654107;rs141600568;rs141600568;rs61854126;rs57491883;rs147441341;rs72798228;rs367737307;rs113334563;rs536161339;rs554201984;rs112161062;rs111993247;rs111559574;rs10900229;rs35859169;rs10900230;rs376815248;rs112081837;rs2305299;rs59390133;rs61854156;rs17854567;rs10900232;rs112126563;rs11239588;rs61855781;rs369365257;rs61855786;rs112068650;rs113790586;rs200297201;rs201023540;rs112866833;rs10900233;rs35267807;rs10900235;rs139616278;rs111531885;rs11239595;rs147868523;rs10793624;rs10793625;rs61855809;rs111623877;rs12242680;rs112248459;rs12246276;rs111960322;	HDL_C;HDL_C;HDL_C;HDL_C;HDL_C;HDL_C;HDL_C;HDL_C;HDL_C;HDL_C;HDL_C;HDL_C;HDL_C;HDL_C;HDL_C;HDL_C;HDL_C;HDL_C;HDL_C;HDL_C;HDL_C;HDL_C;HDL_C;HDL_C;HDL_C;HDL_C;HDL_C;HDL_C;HDL_C;HDL_C;HDL_C;HDL_C;cholesterol;HDL_C;cholesterol;HDL_C;cholesterol;HDL_C;cholesterol;HDL_C;cholesterol;HDL_C;cholesterol;HDL_C;HDL_C;HDL_C;HDL_C;HDL_C;cholesterol;HDL_C;HDL_C;cholesterol;HDL_C;HDL_C;cholesterol;HDL_C;cholesterol;HDL_C;HDL_C;cholesterol;HDL_C;HDL_C;cholesterol;HDL_C;HDL_C;HDL_C;cholesterol;HDL;HDL_C;TC;cholesterol;HDL_C;cholesterol;HDL_C;cholesterol;HDL_C;cholesterol;HDL_C;HDL_C;HDL_C;cholesterol;HDL_C;HDL_C;HDL_C;cholesterol;HDL_C;cholesterol;HDL_C;HDL_C;HDL_C;cholesterol;HDL_C;cholesterol;HDL_C;HDL_C;cholesterol;HDL_C;cholesterol;HDL;HDL_C;TC;HDL_C;cholesterol;HDL_C;HDL_C;HDL_C;cholesterol;HDL_C;cholesterol;HDL_C;cholesterol;HDL_C;HDL_C;cholesterol;HDL_C;HDL_C;cholesterol;HDL_C;cholesterol;HDL_C;cholesterol;HDL_C;HDL_C;HDL_C;HDL_C;HDL_C;HDL_C;HDL_C;HDL_C;cholesterol;HDL_C;HDL_C;cholesterol;HDL_C;HDL_C;HDL_C;cholesterol;HDL_C;HDL_C;cholesterol;HDL_C;HDL_C;cholesterol;HDL_C;HDL_C;HDL_C;HDL_C;HDL_C;HDL_C;cholesterol;HDL_C;HDL_C;HDL_C;HDL_C;HDL_C;HDL_C;HDL_C;HDL_C;HDL_C;HDL_C;HDL_C;HDL_C;HDL_C;HDL_C;HDL_C;HDL_C;HDL_C;HDL_C;HDL_C;HDL_C;HDL_C;HDL_C;HDL_C;HDL_C;HDL_C;HDL_C;HDL_C;HDL_C;HDL_C;HDL_C;HDL_C;HDL_C;HDL_C;HDL_C;HDL_C;HDL_C;HDL_C;HDL_C;HDL_C;HDL_C;HDL_C;HDL_C;HDL_C;HDL_C;HDL_C;HDL_C;HDL_C;	UKBB;UKBB;UKBB;UKBB;UKBB;UKBB;UKBB;UKBB;UKBB;UKBB;UKBB;UKBB;UKBB;UKBB;UKBB;UKBB;UKBB;UKBB;UKBB;UKBB;UKBB;UKBB;UKBB;UKBB;UKBB;UKBB;UKBB;UKBB;UKBB;UKBB;UKBB;UKBB;UKBB;UKBB;UKBB;UKBB;UKBB;UKBB;UKBB;UKBB;UKBB;UKBB;UKBB;UKBB;UKBB;UKBB;UKBB;UKBB;UKBB;UKBB;UKBB;UKBB;UKBB;UKBB;UKBB;UKBB;UKBB;UKBB;UKBB;UKBB;UKBB;UKBB;UKBB;UKBB;UKBB;UKBB;UKBB;Willer_et_al_2013;UKBB;Willer_et_al_2013;UKBB;UKBB;UKBB;UKBB;UKBB;UKBB;UKBB;UKBB;UKBB;UKBB;UKBB;UKBB;UKBB;UKBB;UKBB;UKBB;UKBB;UKBB;UKBB;UKBB;UKBB;UKBB;UKBB;UKBB;UKBB;UKBB;UKBB;UKBB;Willer_et_al_2013;UKBB;Willer_et_al_2013;UKBB;UKBB;UKBB;UKBB;UKBB;UKBB;UKBB;UKBB;UKBB;UKBB;UKBB;UKBB;UKBB;UKBB;UKBB;UKBB;UKBB;UKBB;UKBB;UKBB;UKBB;UKBB;UKBB;UKBB;UKBB;UKBB;UKBB;UKBB;UKBB;UKBB;UKBB;UKBB;UKBB;UKBB;UKBB;UKBB;UKBB;UKBB;UKBB;UKBB;UKBB;UKBB;UKBB;UKBB;UKBB;UKBB;UKBB;UKBB;UKBB;UKBB;UKBB;UKBB;UKBB;UKBB;UKBB;UKBB;UKBB;UKBB;UKBB;UKBB;UKBB;UKBB;UKBB;UKBB;UKBB;UKBB;UKBB;UKBB;UKBB;UKBB;UKBB;UKBB;UKBB;UKBB;UKBB;UKBB;UKBB;UKBB;UKBB;UKBB;UKBB;UKBB;UKBB;UKBB;UKBB;UKBB;UKBB;UKBB;UKBB;UKBB;UKBB;UKBB;UKBB;UKBB;UKBB;UKBB;	NA	NA	45564986;	rs553682607;	HDL_cholesterol;	Klarin_et_al.;
10_5	10	45452745	46703352	L-HDL-CE	45992470	10:45992470:A:G	rs12249012	a	g	0.2358	0.0308675	0.00474847	8.005e-11	10.1	31	0.2322	No	MARCHF8	MARCHF8	LD with missense variant	19	ApoA1;HDL2-C;HDL-C;HDL-D;L-HDL-C;L-HDL-CE;L-HDL-FC;L-HDL-L;L-HDL-P;L-HDL-PL;M-HDL-PL;PC;TotCho;XL-HDL-C;XL-HDL-CE;XL-HDL-FC;XL-HDL-L;XL-HDL-P;XL-HDL-PL;	1	region_10_5_locus_1	intron_variant	10:45958856:C:G;	missense_variant;	MARCH8;	CHOLELITH_BROAD (p=4.65372e-19); K11_CHOLECYSTECTOMY (p=4.27858e-11); K11_CHOLELITH (p=6.33724e-19); K11_GALLBILPANC (p=1.61808e-16);	High light scatter percentage of red cells (Astle W 2016); High light scatter reticulocyte count (Astle W 2016); Immature fraction of reticulocytes (Astle W 2016); Mean corpuscular hemoglobin (Astle W 2016); Mean corpuscular volume (Astle W 2016); Red cell distribution width (Astle W 2016); Reticulocyte count (Astle W 2016); Reticulocyte fraction of red cells (Astle W 2016); Cholelithiasis (Neale B 2017);	3-dehydrocarnitine* (Shin S 2014);	NA	NA	10:45902055;10:45902119;10:45902537;10:45902810;10:45902851;10:45902852;10:45903367;10:45905894;10:45907136;10:45907454;10:45912154;10:45912237;10:45912771;10:45923511;10:45924968;10:45928822;10:45930805;10:45931060;10:45931070;10:45931102;10:45931478;10:45931564;10:45931899;10:45932264;10:45933933;10:45934437;10:45934795;10:45934881;10:45938095;10:45938746;10:45939991;10:45942423;10:45952745;10:45952745;10:45953767;10:45953767;10:45955036;10:45955036;10:45957247;10:45957247;10:45958082;10:45958082;10:45958856;10:45958856;10:45963387;10:45964505;10:45968590;10:45971689;10:45972119;10:45972119;10:45972810;10:45974016;10:45974016;10:45977603;10:45978387;10:45978387;10:45978598;10:45978598;10:45979232;10:45981184;10:45981184;10:45982091;10:45982219;10:45982219;10:45982508;10:45983922;10:45988597;10:45988597;10:45988597;10:45988597;10:45992470;10:45992470;10:45993782;10:45993782;10:45994596;10:45994596;10:45996309;10:45996309;10:45996591;10:45997366;10:45998984;10:45998984;10:45999209;10:46001866;10:46002060;10:46002060;10:46003812;10:46003812;10:46004815;10:46007470;10:46007533;10:46007533;10:46010891;10:46010891;10:46012014;10:46012245;10:46012245;10:46013277;10:46013277;10:46013277;10:46013277;10:46014671;10:46017933;10:46017933;10:46018168;10:46018523;10:46018831;10:46018831;10:46021631;10:46021631;10:46022005;10:46022005;10:46022152;10:46024534;10:46024534;10:46024729;10:46026107;10:46026107;10:46029631;10:46029631;10:46031747;10:46031747;10:46042573;10:46052075;10:46055646;10:46056127;10:46058490;10:46060433;10:46063654;10:46065451;10:46065451;10:46067562;10:46076235;10:46076235;10:46077158;10:46082128;10:46084243;10:46084243;10:46086324;10:46086350;10:46086350;10:46087283;10:46087892;10:46087892;10:46088061;10:46091014;10:46093858;10:46094214;10:46095847;10:46096500;10:46096500;10:46099385;10:46100101;10:46114723;10:46119676;10:46120761;10:46120766;10:46120778;10:46120779;10:46120790;10:46120794;10:46120814;10:46121046;10:46126766;10:46130389;10:46132452;10:46133803;10:46136993;10:46138353;10:46138664;10:46143958;10:46157892;10:46166444;10:46180194;10:46188822;10:46192760;10:46192861;10:46194278;10:46194355;10:46194531;10:46195097;10:46200055;10:46200690;10:46202429;10:46203352;10:46206463;10:46206763;10:46217082;10:46219274;10:46222432;10:46222724;10:46223203;10:46223222;10:46229916;10:46233562;10:46234434;10:46269003;	rs11239515;rs55866086;rs11239516;rs11239517;rs11239518;rs11239519;rs11239520;rs72796464;rs56071381;rs10900215;rs112881731;rs11239523;rs11239524;rs74130823;rs3780908;rs1487562;rs12765320;rs2082111;rs2082110;rs2082109;rs12247163;rs12355888;rs7080474;rs7068039;rs58546125;rs1059696;rs61854092;rs61854093;rs72103710;rs1051713;rs56145077;rs752059;rs3802548;rs3802548;rs7908745;rs7908745;rs11239528;rs11239528;rs11394256;rs11394256;rs147278638;rs147278638;rs2291428;rs2291428;rs963029;rs11239532;rs11239534;rs3891524;rs11499089;rs11499089;rs2310783;rs3086168;rs3086168;rs1906284;rs11239535;rs11239535;rs11239536;rs11239536;rs145976573;rs61854096;rs61854096;rs78297347;rs72796498;rs72796498;rs11239537;rs10900220;rs10900221;rs10900221;rs10900221;rs10900221;rs12249012;rs12249012;rs12246131;rs12246131;rs11239538;rs11239538;rs7076198;rs7076198;rs397804358;rs10900222;rs148063610;rs148063610;rs11239540;rs11239541;rs12243153;rs12243153;rs964686;rs964686;rs61854113;rs11239543;rs11239544;rs11239544;rs58865519;rs58865519;rs28586924;rs11239545;rs11239545;rs970548;rs970548;rs970548;rs970548;rs12257537;rs140235536;rs140235536;rs11239548;rs146817305;rs11239549;rs11239549;rs10900223;rs10900223;rs55665473;rs55665473;rs34563674;rs10900224;rs10900224;rs11239550;rs11239551;rs11239551;rs12257549;rs12257549;rs10466245;rs10466245;rs1982796;rs77420238;rs12269352;rs56005617;rs140571548;rs553682607;rs12265787;rs61854123;rs61854123;rs145954161;rs7086046;rs7086046;rs61854124;rs10900228;rs12242611;rs12242611;rs10793619;rs11239569;rs11239569;rs10793620;rs11239571;rs11239571;rs11239572;rs111477154;rs113911855;rs11239573;rs55654107;rs141600568;rs141600568;rs61854126;rs57491883;rs147441341;rs72798228;rs367737307;rs113334563;rs536161339;rs554201984;rs112161062;rs111993247;rs111559574;rs10900229;rs35859169;rs10900230;rs376815248;rs112081837;rs2305299;rs59390133;rs61854156;rs17854567;rs10900232;rs112126563;rs11239588;rs61855781;rs369365257;rs61855786;rs112068650;rs113790586;rs200297201;rs201023540;rs112866833;rs10900233;rs35267807;rs10900235;rs139616278;rs111531885;rs11239595;rs147868523;rs10793624;rs10793625;rs61855809;rs111623877;rs12242680;rs112248459;rs12246276;rs111960322;	HDL_C;HDL_C;HDL_C;HDL_C;HDL_C;HDL_C;HDL_C;HDL_C;HDL_C;HDL_C;HDL_C;HDL_C;HDL_C;HDL_C;HDL_C;HDL_C;HDL_C;HDL_C;HDL_C;HDL_C;HDL_C;HDL_C;HDL_C;HDL_C;HDL_C;HDL_C;HDL_C;HDL_C;HDL_C;HDL_C;HDL_C;HDL_C;cholesterol;HDL_C;cholesterol;HDL_C;cholesterol;HDL_C;cholesterol;HDL_C;cholesterol;HDL_C;cholesterol;HDL_C;HDL_C;HDL_C;HDL_C;HDL_C;cholesterol;HDL_C;HDL_C;cholesterol;HDL_C;HDL_C;cholesterol;HDL_C;cholesterol;HDL_C;HDL_C;cholesterol;HDL_C;HDL_C;cholesterol;HDL_C;HDL_C;HDL_C;cholesterol;HDL;HDL_C;TC;cholesterol;HDL_C;cholesterol;HDL_C;cholesterol;HDL_C;cholesterol;HDL_C;HDL_C;HDL_C;cholesterol;HDL_C;HDL_C;HDL_C;cholesterol;HDL_C;cholesterol;HDL_C;HDL_C;HDL_C;cholesterol;HDL_C;cholesterol;HDL_C;HDL_C;cholesterol;HDL_C;cholesterol;HDL;HDL_C;TC;HDL_C;cholesterol;HDL_C;HDL_C;HDL_C;cholesterol;HDL_C;cholesterol;HDL_C;cholesterol;HDL_C;HDL_C;cholesterol;HDL_C;HDL_C;cholesterol;HDL_C;cholesterol;HDL_C;cholesterol;HDL_C;HDL_C;HDL_C;HDL_C;HDL_C;HDL_C;HDL_C;HDL_C;cholesterol;HDL_C;HDL_C;cholesterol;HDL_C;HDL_C;HDL_C;cholesterol;HDL_C;HDL_C;cholesterol;HDL_C;HDL_C;cholesterol;HDL_C;HDL_C;HDL_C;HDL_C;HDL_C;HDL_C;cholesterol;HDL_C;HDL_C;HDL_C;HDL_C;HDL_C;HDL_C;HDL_C;HDL_C;HDL_C;HDL_C;HDL_C;HDL_C;HDL_C;HDL_C;HDL_C;HDL_C;HDL_C;HDL_C;HDL_C;HDL_C;HDL_C;HDL_C;HDL_C;HDL_C;HDL_C;HDL_C;HDL_C;HDL_C;HDL_C;HDL_C;HDL_C;HDL_C;HDL_C;HDL_C;HDL_C;HDL_C;HDL_C;HDL_C;HDL_C;HDL_C;HDL_C;HDL_C;HDL_C;HDL_C;HDL_C;HDL_C;HDL_C;	UKBB;UKBB;UKBB;UKBB;UKBB;UKBB;UKBB;UKBB;UKBB;UKBB;UKBB;UKBB;UKBB;UKBB;UKBB;UKBB;UKBB;UKBB;UKBB;UKBB;UKBB;UKBB;UKBB;UKBB;UKBB;UKBB;UKBB;UKBB;UKBB;UKBB;UKBB;UKBB;UKBB;UKBB;UKBB;UKBB;UKBB;UKBB;UKBB;UKBB;UKBB;UKBB;UKBB;UKBB;UKBB;UKBB;UKBB;UKBB;UKBB;UKBB;UKBB;UKBB;UKBB;UKBB;UKBB;UKBB;UKBB;UKBB;UKBB;UKBB;UKBB;UKBB;UKBB;UKBB;UKBB;UKBB;UKBB;Willer_et_al_2013;UKBB;Willer_et_al_2013;UKBB;UKBB;UKBB;UKBB;UKBB;UKBB;UKBB;UKBB;UKBB;UKBB;UKBB;UKBB;UKBB;UKBB;UKBB;UKBB;UKBB;UKBB;UKBB;UKBB;UKBB;UKBB;UKBB;UKBB;UKBB;UKBB;UKBB;UKBB;Willer_et_al_2013;UKBB;Willer_et_al_2013;UKBB;UKBB;UKBB;UKBB;UKBB;UKBB;UKBB;UKBB;UKBB;UKBB;UKBB;UKBB;UKBB;UKBB;UKBB;UKBB;UKBB;UKBB;UKBB;UKBB;UKBB;UKBB;UKBB;UKBB;UKBB;UKBB;UKBB;UKBB;UKBB;UKBB;UKBB;UKBB;UKBB;UKBB;UKBB;UKBB;UKBB;UKBB;UKBB;UKBB;UKBB;UKBB;UKBB;UKBB;UKBB;UKBB;UKBB;UKBB;UKBB;UKBB;UKBB;UKBB;UKBB;UKBB;UKBB;UKBB;UKBB;UKBB;UKBB;UKBB;UKBB;UKBB;UKBB;UKBB;UKBB;UKBB;UKBB;UKBB;UKBB;UKBB;UKBB;UKBB;UKBB;UKBB;UKBB;UKBB;UKBB;UKBB;UKBB;UKBB;UKBB;UKBB;UKBB;UKBB;UKBB;UKBB;UKBB;UKBB;UKBB;UKBB;UKBB;UKBB;UKBB;UKBB;UKBB;UKBB;	NA	NA	45564986;	rs553682607;	HDL_cholesterol;	Klarin_et_al.;
10_5	10	45452745	46703352	XL-HDL-PL	45992470	10:45992470:A:G	rs12249012	a	g	0.236	0.0306359	0.00474789	1.1e-10	9.96	31	0.5988	No	MARCHF8	MARCHF8	LD with missense variant	19	ApoA1;HDL2-C;HDL-C;HDL-D;L-HDL-C;L-HDL-CE;L-HDL-FC;L-HDL-L;L-HDL-P;L-HDL-PL;M-HDL-PL;PC;TotCho;XL-HDL-C;XL-HDL-CE;XL-HDL-FC;XL-HDL-L;XL-HDL-P;XL-HDL-PL;	1	region_10_5_locus_1	intron_variant	10:45958856:C:G;	missense_variant;	MARCH8;	CHOLELITH_BROAD (p=4.65372e-19); K11_CHOLECYSTECTOMY (p=4.27858e-11); K11_CHOLELITH (p=6.33724e-19); K11_GALLBILPANC (p=1.61808e-16);	High light scatter percentage of red cells (Astle W 2016); High light scatter reticulocyte count (Astle W 2016); Immature fraction of reticulocytes (Astle W 2016); Mean corpuscular hemoglobin (Astle W 2016); Mean corpuscular volume (Astle W 2016); Red cell distribution width (Astle W 2016); Reticulocyte count (Astle W 2016); Reticulocyte fraction of red cells (Astle W 2016); Cholelithiasis (Neale B 2017);	3-dehydrocarnitine* (Shin S 2014);	NA	NA	10:45902055;10:45902119;10:45902537;10:45902810;10:45902851;10:45902852;10:45903367;10:45905894;10:45907136;10:45907454;10:45912154;10:45912237;10:45912771;10:45923511;10:45924968;10:45928822;10:45930805;10:45931060;10:45931070;10:45931102;10:45931478;10:45931564;10:45931899;10:45932264;10:45933933;10:45934437;10:45934795;10:45934881;10:45938095;10:45938746;10:45939991;10:45942423;10:45952745;10:45952745;10:45953767;10:45953767;10:45955036;10:45955036;10:45957247;10:45957247;10:45958082;10:45958082;10:45958856;10:45958856;10:45963387;10:45964505;10:45968590;10:45971689;10:45972119;10:45972119;10:45972810;10:45974016;10:45974016;10:45977603;10:45978387;10:45978387;10:45978598;10:45978598;10:45979232;10:45981184;10:45981184;10:45982091;10:45982219;10:45982219;10:45982508;10:45983922;10:45988597;10:45988597;10:45988597;10:45988597;10:45992470;10:45992470;10:45993782;10:45993782;10:45994596;10:45994596;10:45996309;10:45996309;10:45996591;10:45997366;10:45998984;10:45998984;10:45999209;10:46001866;10:46002060;10:46002060;10:46003812;10:46003812;10:46004815;10:46007470;10:46007533;10:46007533;10:46010891;10:46010891;10:46012014;10:46012245;10:46012245;10:46013277;10:46013277;10:46013277;10:46013277;10:46014671;10:46017933;10:46017933;10:46018168;10:46018523;10:46018831;10:46018831;10:46021631;10:46021631;10:46022005;10:46022005;10:46022152;10:46024534;10:46024534;10:46024729;10:46026107;10:46026107;10:46029631;10:46029631;10:46031747;10:46031747;10:46042573;10:46052075;10:46055646;10:46056127;10:46058490;10:46060433;10:46063654;10:46065451;10:46065451;10:46067562;10:46076235;10:46076235;10:46077158;10:46082128;10:46084243;10:46084243;10:46086324;10:46086350;10:46086350;10:46087283;10:46087892;10:46087892;10:46088061;10:46091014;10:46093858;10:46094214;10:46095847;10:46096500;10:46096500;10:46099385;10:46100101;10:46114723;10:46119676;10:46120761;10:46120766;10:46120778;10:46120779;10:46120790;10:46120794;10:46120814;10:46121046;10:46126766;10:46130389;10:46132452;10:46133803;10:46136993;10:46138353;10:46138664;10:46143958;10:46157892;10:46166444;10:46180194;10:46188822;10:46192760;10:46192861;10:46194278;10:46194355;10:46194531;10:46195097;10:46200055;10:46200690;10:46202429;10:46203352;10:46206463;10:46206763;10:46217082;10:46219274;10:46222432;10:46222724;10:46223203;10:46223222;10:46229916;10:46233562;10:46234434;10:46269003;	rs11239515;rs55866086;rs11239516;rs11239517;rs11239518;rs11239519;rs11239520;rs72796464;rs56071381;rs10900215;rs112881731;rs11239523;rs11239524;rs74130823;rs3780908;rs1487562;rs12765320;rs2082111;rs2082110;rs2082109;rs12247163;rs12355888;rs7080474;rs7068039;rs58546125;rs1059696;rs61854092;rs61854093;rs72103710;rs1051713;rs56145077;rs752059;rs3802548;rs3802548;rs7908745;rs7908745;rs11239528;rs11239528;rs11394256;rs11394256;rs147278638;rs147278638;rs2291428;rs2291428;rs963029;rs11239532;rs11239534;rs3891524;rs11499089;rs11499089;rs2310783;rs3086168;rs3086168;rs1906284;rs11239535;rs11239535;rs11239536;rs11239536;rs145976573;rs61854096;rs61854096;rs78297347;rs72796498;rs72796498;rs11239537;rs10900220;rs10900221;rs10900221;rs10900221;rs10900221;rs12249012;rs12249012;rs12246131;rs12246131;rs11239538;rs11239538;rs7076198;rs7076198;rs397804358;rs10900222;rs148063610;rs148063610;rs11239540;rs11239541;rs12243153;rs12243153;rs964686;rs964686;rs61854113;rs11239543;rs11239544;rs11239544;rs58865519;rs58865519;rs28586924;rs11239545;rs11239545;rs970548;rs970548;rs970548;rs970548;rs12257537;rs140235536;rs140235536;rs11239548;rs146817305;rs11239549;rs11239549;rs10900223;rs10900223;rs55665473;rs55665473;rs34563674;rs10900224;rs10900224;rs11239550;rs11239551;rs11239551;rs12257549;rs12257549;rs10466245;rs10466245;rs1982796;rs77420238;rs12269352;rs56005617;rs140571548;rs553682607;rs12265787;rs61854123;rs61854123;rs145954161;rs7086046;rs7086046;rs61854124;rs10900228;rs12242611;rs12242611;rs10793619;rs11239569;rs11239569;rs10793620;rs11239571;rs11239571;rs11239572;rs111477154;rs113911855;rs11239573;rs55654107;rs141600568;rs141600568;rs61854126;rs57491883;rs147441341;rs72798228;rs367737307;rs113334563;rs536161339;rs554201984;rs112161062;rs111993247;rs111559574;rs10900229;rs35859169;rs10900230;rs376815248;rs112081837;rs2305299;rs59390133;rs61854156;rs17854567;rs10900232;rs112126563;rs11239588;rs61855781;rs369365257;rs61855786;rs112068650;rs113790586;rs200297201;rs201023540;rs112866833;rs10900233;rs35267807;rs10900235;rs139616278;rs111531885;rs11239595;rs147868523;rs10793624;rs10793625;rs61855809;rs111623877;rs12242680;rs112248459;rs12246276;rs111960322;	HDL_C;HDL_C;HDL_C;HDL_C;HDL_C;HDL_C;HDL_C;HDL_C;HDL_C;HDL_C;HDL_C;HDL_C;HDL_C;HDL_C;HDL_C;HDL_C;HDL_C;HDL_C;HDL_C;HDL_C;HDL_C;HDL_C;HDL_C;HDL_C;HDL_C;HDL_C;HDL_C;HDL_C;HDL_C;HDL_C;HDL_C;HDL_C;cholesterol;HDL_C;cholesterol;HDL_C;cholesterol;HDL_C;cholesterol;HDL_C;cholesterol;HDL_C;cholesterol;HDL_C;HDL_C;HDL_C;HDL_C;HDL_C;cholesterol;HDL_C;HDL_C;cholesterol;HDL_C;HDL_C;cholesterol;HDL_C;cholesterol;HDL_C;HDL_C;cholesterol;HDL_C;HDL_C;cholesterol;HDL_C;HDL_C;HDL_C;cholesterol;HDL;HDL_C;TC;cholesterol;HDL_C;cholesterol;HDL_C;cholesterol;HDL_C;cholesterol;HDL_C;HDL_C;HDL_C;cholesterol;HDL_C;HDL_C;HDL_C;cholesterol;HDL_C;cholesterol;HDL_C;HDL_C;HDL_C;cholesterol;HDL_C;cholesterol;HDL_C;HDL_C;cholesterol;HDL_C;cholesterol;HDL;HDL_C;TC;HDL_C;cholesterol;HDL_C;HDL_C;HDL_C;cholesterol;HDL_C;cholesterol;HDL_C;cholesterol;HDL_C;HDL_C;cholesterol;HDL_C;HDL_C;cholesterol;HDL_C;cholesterol;HDL_C;cholesterol;HDL_C;HDL_C;HDL_C;HDL_C;HDL_C;HDL_C;HDL_C;HDL_C;cholesterol;HDL_C;HDL_C;cholesterol;HDL_C;HDL_C;HDL_C;cholesterol;HDL_C;HDL_C;cholesterol;HDL_C;HDL_C;cholesterol;HDL_C;HDL_C;HDL_C;HDL_C;HDL_C;HDL_C;cholesterol;HDL_C;HDL_C;HDL_C;HDL_C;HDL_C;HDL_C;HDL_C;HDL_C;HDL_C;HDL_C;HDL_C;HDL_C;HDL_C;HDL_C;HDL_C;HDL_C;HDL_C;HDL_C;HDL_C;HDL_C;HDL_C;HDL_C;HDL_C;HDL_C;HDL_C;HDL_C;HDL_C;HDL_C;HDL_C;HDL_C;HDL_C;HDL_C;HDL_C;HDL_C;HDL_C;HDL_C;HDL_C;HDL_C;HDL_C;HDL_C;HDL_C;HDL_C;HDL_C;HDL_C;HDL_C;HDL_C;HDL_C;	UKBB;UKBB;UKBB;UKBB;UKBB;UKBB;UKBB;UKBB;UKBB;UKBB;UKBB;UKBB;UKBB;UKBB;UKBB;UKBB;UKBB;UKBB;UKBB;UKBB;UKBB;UKBB;UKBB;UKBB;UKBB;UKBB;UKBB;UKBB;UKBB;UKBB;UKBB;UKBB;UKBB;UKBB;UKBB;UKBB;UKBB;UKBB;UKBB;UKBB;UKBB;UKBB;UKBB;UKBB;UKBB;UKBB;UKBB;UKBB;UKBB;UKBB;UKBB;UKBB;UKBB;UKBB;UKBB;UKBB;UKBB;UKBB;UKBB;UKBB;UKBB;UKBB;UKBB;UKBB;UKBB;UKBB;UKBB;Willer_et_al_2013;UKBB;Willer_et_al_2013;UKBB;UKBB;UKBB;UKBB;UKBB;UKBB;UKBB;UKBB;UKBB;UKBB;UKBB;UKBB;UKBB;UKBB;UKBB;UKBB;UKBB;UKBB;UKBB;UKBB;UKBB;UKBB;UKBB;UKBB;UKBB;UKBB;UKBB;UKBB;Willer_et_al_2013;UKBB;Willer_et_al_2013;UKBB;UKBB;UKBB;UKBB;UKBB;UKBB;UKBB;UKBB;UKBB;UKBB;UKBB;UKBB;UKBB;UKBB;UKBB;UKBB;UKBB;UKBB;UKBB;UKBB;UKBB;UKBB;UKBB;UKBB;UKBB;UKBB;UKBB;UKBB;UKBB;UKBB;UKBB;UKBB;UKBB;UKBB;UKBB;UKBB;UKBB;UKBB;UKBB;UKBB;UKBB;UKBB;UKBB;UKBB;UKBB;UKBB;UKBB;UKBB;UKBB;UKBB;UKBB;UKBB;UKBB;UKBB;UKBB;UKBB;UKBB;UKBB;UKBB;UKBB;UKBB;UKBB;UKBB;UKBB;UKBB;UKBB;UKBB;UKBB;UKBB;UKBB;UKBB;UKBB;UKBB;UKBB;UKBB;UKBB;UKBB;UKBB;UKBB;UKBB;UKBB;UKBB;UKBB;UKBB;UKBB;UKBB;UKBB;UKBB;UKBB;UKBB;UKBB;UKBB;UKBB;UKBB;UKBB;UKBB;	NA	NA	45564986;	rs553682607;	HDL_cholesterol;	Klarin_et_al.;
10_5	10	45452745	46703352	L-HDL-FC	45992470	10:45992470:A:G	rs12249012	a	g	0.236	0.0304626	0.0047497	1.421e-10	9.85	31	0.3229	No	MARCHF8	MARCHF8	LD with missense variant	19	ApoA1;HDL2-C;HDL-C;HDL-D;L-HDL-C;L-HDL-CE;L-HDL-FC;L-HDL-L;L-HDL-P;L-HDL-PL;M-HDL-PL;PC;TotCho;XL-HDL-C;XL-HDL-CE;XL-HDL-FC;XL-HDL-L;XL-HDL-P;XL-HDL-PL;	1	region_10_5_locus_1	intron_variant	10:45958856:C:G;	missense_variant;	MARCH8;	CHOLELITH_BROAD (p=4.65372e-19); K11_CHOLECYSTECTOMY (p=4.27858e-11); K11_CHOLELITH (p=6.33724e-19); K11_GALLBILPANC (p=1.61808e-16);	High light scatter percentage of red cells (Astle W 2016); High light scatter reticulocyte count (Astle W 2016); Immature fraction of reticulocytes (Astle W 2016); Mean corpuscular hemoglobin (Astle W 2016); Mean corpuscular volume (Astle W 2016); Red cell distribution width (Astle W 2016); Reticulocyte count (Astle W 2016); Reticulocyte fraction of red cells (Astle W 2016); Cholelithiasis (Neale B 2017);	3-dehydrocarnitine* (Shin S 2014);	NA	NA	10:45902055;10:45902119;10:45902537;10:45902810;10:45902851;10:45902852;10:45903367;10:45905894;10:45907136;10:45907454;10:45912154;10:45912237;10:45912771;10:45923511;10:45924968;10:45928822;10:45930805;10:45931060;10:45931070;10:45931102;10:45931478;10:45931564;10:45931899;10:45932264;10:45933933;10:45934437;10:45934795;10:45934881;10:45938095;10:45938746;10:45939991;10:45942423;10:45952745;10:45952745;10:45953767;10:45953767;10:45955036;10:45955036;10:45957247;10:45957247;10:45958082;10:45958082;10:45958856;10:45958856;10:45963387;10:45964505;10:45968590;10:45971689;10:45972119;10:45972119;10:45972810;10:45974016;10:45974016;10:45977603;10:45978387;10:45978387;10:45978598;10:45978598;10:45979232;10:45981184;10:45981184;10:45982091;10:45982219;10:45982219;10:45982508;10:45983922;10:45988597;10:45988597;10:45988597;10:45988597;10:45992470;10:45992470;10:45993782;10:45993782;10:45994596;10:45994596;10:45996309;10:45996309;10:45996591;10:45997366;10:45998984;10:45998984;10:45999209;10:46001866;10:46002060;10:46002060;10:46003812;10:46003812;10:46004815;10:46007470;10:46007533;10:46007533;10:46010891;10:46010891;10:46012014;10:46012245;10:46012245;10:46013277;10:46013277;10:46013277;10:46013277;10:46014671;10:46017933;10:46017933;10:46018168;10:46018523;10:46018831;10:46018831;10:46021631;10:46021631;10:46022005;10:46022005;10:46022152;10:46024534;10:46024534;10:46024729;10:46026107;10:46026107;10:46029631;10:46029631;10:46031747;10:46031747;10:46042573;10:46052075;10:46055646;10:46056127;10:46058490;10:46060433;10:46063654;10:46065451;10:46065451;10:46067562;10:46076235;10:46076235;10:46077158;10:46082128;10:46084243;10:46084243;10:46086324;10:46086350;10:46086350;10:46087283;10:46087892;10:46087892;10:46088061;10:46091014;10:46093858;10:46094214;10:46095847;10:46096500;10:46096500;10:46099385;10:46100101;10:46114723;10:46119676;10:46120761;10:46120766;10:46120778;10:46120779;10:46120790;10:46120794;10:46120814;10:46121046;10:46126766;10:46130389;10:46132452;10:46133803;10:46136993;10:46138353;10:46138664;10:46143958;10:46157892;10:46166444;10:46180194;10:46188822;10:46192760;10:46192861;10:46194278;10:46194355;10:46194531;10:46195097;10:46200055;10:46200690;10:46202429;10:46203352;10:46206463;10:46206763;10:46217082;10:46219274;10:46222432;10:46222724;10:46223203;10:46223222;10:46229916;10:46233562;10:46234434;10:46269003;	rs11239515;rs55866086;rs11239516;rs11239517;rs11239518;rs11239519;rs11239520;rs72796464;rs56071381;rs10900215;rs112881731;rs11239523;rs11239524;rs74130823;rs3780908;rs1487562;rs12765320;rs2082111;rs2082110;rs2082109;rs12247163;rs12355888;rs7080474;rs7068039;rs58546125;rs1059696;rs61854092;rs61854093;rs72103710;rs1051713;rs56145077;rs752059;rs3802548;rs3802548;rs7908745;rs7908745;rs11239528;rs11239528;rs11394256;rs11394256;rs147278638;rs147278638;rs2291428;rs2291428;rs963029;rs11239532;rs11239534;rs3891524;rs11499089;rs11499089;rs2310783;rs3086168;rs3086168;rs1906284;rs11239535;rs11239535;rs11239536;rs11239536;rs145976573;rs61854096;rs61854096;rs78297347;rs72796498;rs72796498;rs11239537;rs10900220;rs10900221;rs10900221;rs10900221;rs10900221;rs12249012;rs12249012;rs12246131;rs12246131;rs11239538;rs11239538;rs7076198;rs7076198;rs397804358;rs10900222;rs148063610;rs148063610;rs11239540;rs11239541;rs12243153;rs12243153;rs964686;rs964686;rs61854113;rs11239543;rs11239544;rs11239544;rs58865519;rs58865519;rs28586924;rs11239545;rs11239545;rs970548;rs970548;rs970548;rs970548;rs12257537;rs140235536;rs140235536;rs11239548;rs146817305;rs11239549;rs11239549;rs10900223;rs10900223;rs55665473;rs55665473;rs34563674;rs10900224;rs10900224;rs11239550;rs11239551;rs11239551;rs12257549;rs12257549;rs10466245;rs10466245;rs1982796;rs77420238;rs12269352;rs56005617;rs140571548;rs553682607;rs12265787;rs61854123;rs61854123;rs145954161;rs7086046;rs7086046;rs61854124;rs10900228;rs12242611;rs12242611;rs10793619;rs11239569;rs11239569;rs10793620;rs11239571;rs11239571;rs11239572;rs111477154;rs113911855;rs11239573;rs55654107;rs141600568;rs141600568;rs61854126;rs57491883;rs147441341;rs72798228;rs367737307;rs113334563;rs536161339;rs554201984;rs112161062;rs111993247;rs111559574;rs10900229;rs35859169;rs10900230;rs376815248;rs112081837;rs2305299;rs59390133;rs61854156;rs17854567;rs10900232;rs112126563;rs11239588;rs61855781;rs369365257;rs61855786;rs112068650;rs113790586;rs200297201;rs201023540;rs112866833;rs10900233;rs35267807;rs10900235;rs139616278;rs111531885;rs11239595;rs147868523;rs10793624;rs10793625;rs61855809;rs111623877;rs12242680;rs112248459;rs12246276;rs111960322;	HDL_C;HDL_C;HDL_C;HDL_C;HDL_C;HDL_C;HDL_C;HDL_C;HDL_C;HDL_C;HDL_C;HDL_C;HDL_C;HDL_C;HDL_C;HDL_C;HDL_C;HDL_C;HDL_C;HDL_C;HDL_C;HDL_C;HDL_C;HDL_C;HDL_C;HDL_C;HDL_C;HDL_C;HDL_C;HDL_C;HDL_C;HDL_C;cholesterol;HDL_C;cholesterol;HDL_C;cholesterol;HDL_C;cholesterol;HDL_C;cholesterol;HDL_C;cholesterol;HDL_C;HDL_C;HDL_C;HDL_C;HDL_C;cholesterol;HDL_C;HDL_C;cholesterol;HDL_C;HDL_C;cholesterol;HDL_C;cholesterol;HDL_C;HDL_C;cholesterol;HDL_C;HDL_C;cholesterol;HDL_C;HDL_C;HDL_C;cholesterol;HDL;HDL_C;TC;cholesterol;HDL_C;cholesterol;HDL_C;cholesterol;HDL_C;cholesterol;HDL_C;HDL_C;HDL_C;cholesterol;HDL_C;HDL_C;HDL_C;cholesterol;HDL_C;cholesterol;HDL_C;HDL_C;HDL_C;cholesterol;HDL_C;cholesterol;HDL_C;HDL_C;cholesterol;HDL_C;cholesterol;HDL;HDL_C;TC;HDL_C;cholesterol;HDL_C;HDL_C;HDL_C;cholesterol;HDL_C;cholesterol;HDL_C;cholesterol;HDL_C;HDL_C;cholesterol;HDL_C;HDL_C;cholesterol;HDL_C;cholesterol;HDL_C;cholesterol;HDL_C;HDL_C;HDL_C;HDL_C;HDL_C;HDL_C;HDL_C;HDL_C;cholesterol;HDL_C;HDL_C;cholesterol;HDL_C;HDL_C;HDL_C;cholesterol;HDL_C;HDL_C;cholesterol;HDL_C;HDL_C;cholesterol;HDL_C;HDL_C;HDL_C;HDL_C;HDL_C;HDL_C;cholesterol;HDL_C;HDL_C;HDL_C;HDL_C;HDL_C;HDL_C;HDL_C;HDL_C;HDL_C;HDL_C;HDL_C;HDL_C;HDL_C;HDL_C;HDL_C;HDL_C;HDL_C;HDL_C;HDL_C;HDL_C;HDL_C;HDL_C;HDL_C;HDL_C;HDL_C;HDL_C;HDL_C;HDL_C;HDL_C;HDL_C;HDL_C;HDL_C;HDL_C;HDL_C;HDL_C;HDL_C;HDL_C;HDL_C;HDL_C;HDL_C;HDL_C;HDL_C;HDL_C;HDL_C;HDL_C;HDL_C;HDL_C;	UKBB;UKBB;UKBB;UKBB;UKBB;UKBB;UKBB;UKBB;UKBB;UKBB;UKBB;UKBB;UKBB;UKBB;UKBB;UKBB;UKBB;UKBB;UKBB;UKBB;UKBB;UKBB;UKBB;UKBB;UKBB;UKBB;UKBB;UKBB;UKBB;UKBB;UKBB;UKBB;UKBB;UKBB;UKBB;UKBB;UKBB;UKBB;UKBB;UKBB;UKBB;UKBB;UKBB;UKBB;UKBB;UKBB;UKBB;UKBB;UKBB;UKBB;UKBB;UKBB;UKBB;UKBB;UKBB;UKBB;UKBB;UKBB;UKBB;UKBB;UKBB;UKBB;UKBB;UKBB;UKBB;UKBB;UKBB;Willer_et_al_2013;UKBB;Willer_et_al_2013;UKBB;UKBB;UKBB;UKBB;UKBB;UKBB;UKBB;UKBB;UKBB;UKBB;UKBB;UKBB;UKBB;UKBB;UKBB;UKBB;UKBB;UKBB;UKBB;UKBB;UKBB;UKBB;UKBB;UKBB;UKBB;UKBB;UKBB;UKBB;Willer_et_al_2013;UKBB;Willer_et_al_2013;UKBB;UKBB;UKBB;UKBB;UKBB;UKBB;UKBB;UKBB;UKBB;UKBB;UKBB;UKBB;UKBB;UKBB;UKBB;UKBB;UKBB;UKBB;UKBB;UKBB;UKBB;UKBB;UKBB;UKBB;UKBB;UKBB;UKBB;UKBB;UKBB;UKBB;UKBB;UKBB;UKBB;UKBB;UKBB;UKBB;UKBB;UKBB;UKBB;UKBB;UKBB;UKBB;UKBB;UKBB;UKBB;UKBB;UKBB;UKBB;UKBB;UKBB;UKBB;UKBB;UKBB;UKBB;UKBB;UKBB;UKBB;UKBB;UKBB;UKBB;UKBB;UKBB;UKBB;UKBB;UKBB;UKBB;UKBB;UKBB;UKBB;UKBB;UKBB;UKBB;UKBB;UKBB;UKBB;UKBB;UKBB;UKBB;UKBB;UKBB;UKBB;UKBB;UKBB;UKBB;UKBB;UKBB;UKBB;UKBB;UKBB;UKBB;UKBB;UKBB;UKBB;UKBB;UKBB;UKBB;	NA	NA	45564986;	rs553682607;	HDL_cholesterol;	Klarin_et_al.;
10_5	10	45452745	46703352	M-HDL-PL	45992470	10:45992470:A:G	rs12249012	a	g	0.2352	0.0294601	0.00475639	5.873e-10	9.23	31	0.685	No	MARCHF8	MARCHF8	LD with missense variant	19	ApoA1;HDL2-C;HDL-C;HDL-D;L-HDL-C;L-HDL-CE;L-HDL-FC;L-HDL-L;L-HDL-P;L-HDL-PL;M-HDL-PL;PC;TotCho;XL-HDL-C;XL-HDL-CE;XL-HDL-FC;XL-HDL-L;XL-HDL-P;XL-HDL-PL;	1	region_10_5_locus_1	intron_variant	10:45958856:C:G;	missense_variant;	MARCH8;	CHOLELITH_BROAD (p=4.65372e-19); K11_CHOLECYSTECTOMY (p=4.27858e-11); K11_CHOLELITH (p=6.33724e-19); K11_GALLBILPANC (p=1.61808e-16);	High light scatter percentage of red cells (Astle W 2016); High light scatter reticulocyte count (Astle W 2016); Immature fraction of reticulocytes (Astle W 2016); Mean corpuscular hemoglobin (Astle W 2016); Mean corpuscular volume (Astle W 2016); Red cell distribution width (Astle W 2016); Reticulocyte count (Astle W 2016); Reticulocyte fraction of red cells (Astle W 2016); Cholelithiasis (Neale B 2017);	3-dehydrocarnitine* (Shin S 2014);	NA	NA	10:45902055;10:45902119;10:45902537;10:45902810;10:45902851;10:45902852;10:45903367;10:45905894;10:45907136;10:45907454;10:45912154;10:45912237;10:45912771;10:45923511;10:45924968;10:45928822;10:45930805;10:45931060;10:45931070;10:45931102;10:45931478;10:45931564;10:45931899;10:45932264;10:45933933;10:45934437;10:45934795;10:45934881;10:45938095;10:45938746;10:45939991;10:45942423;10:45952745;10:45952745;10:45953767;10:45953767;10:45955036;10:45955036;10:45957247;10:45957247;10:45958082;10:45958082;10:45958856;10:45958856;10:45963387;10:45964505;10:45968590;10:45971689;10:45972119;10:45972119;10:45972810;10:45974016;10:45974016;10:45977603;10:45978387;10:45978387;10:45978598;10:45978598;10:45979232;10:45981184;10:45981184;10:45982091;10:45982219;10:45982219;10:45982508;10:45983922;10:45988597;10:45988597;10:45988597;10:45988597;10:45992470;10:45992470;10:45993782;10:45993782;10:45994596;10:45994596;10:45996309;10:45996309;10:45996591;10:45997366;10:45998984;10:45998984;10:45999209;10:46001866;10:46002060;10:46002060;10:46003812;10:46003812;10:46004815;10:46007470;10:46007533;10:46007533;10:46010891;10:46010891;10:46012014;10:46012245;10:46012245;10:46013277;10:46013277;10:46013277;10:46013277;10:46014671;10:46017933;10:46017933;10:46018168;10:46018523;10:46018831;10:46018831;10:46021631;10:46021631;10:46022005;10:46022005;10:46022152;10:46024534;10:46024534;10:46024729;10:46026107;10:46026107;10:46029631;10:46029631;10:46031747;10:46031747;10:46042573;10:46052075;10:46055646;10:46056127;10:46058490;10:46060433;10:46063654;10:46065451;10:46065451;10:46067562;10:46076235;10:46076235;10:46077158;10:46082128;10:46084243;10:46084243;10:46086324;10:46086350;10:46086350;10:46087283;10:46087892;10:46087892;10:46088061;10:46091014;10:46093858;10:46094214;10:46095847;10:46096500;10:46096500;10:46099385;10:46100101;10:46114723;10:46119676;10:46120761;10:46120766;10:46120778;10:46120779;10:46120790;10:46120794;10:46120814;10:46121046;10:46126766;10:46130389;10:46132452;10:46133803;10:46136993;10:46138353;10:46138664;10:46143958;10:46157892;10:46166444;10:46180194;10:46188822;10:46192760;10:46192861;10:46194278;10:46194355;10:46194531;10:46195097;10:46200055;10:46200690;10:46202429;10:46203352;10:46206463;10:46206763;10:46217082;10:46219274;10:46222432;10:46222724;10:46223203;10:46223222;10:46229916;10:46233562;10:46234434;10:46269003;	rs11239515;rs55866086;rs11239516;rs11239517;rs11239518;rs11239519;rs11239520;rs72796464;rs56071381;rs10900215;rs112881731;rs11239523;rs11239524;rs74130823;rs3780908;rs1487562;rs12765320;rs2082111;rs2082110;rs2082109;rs12247163;rs12355888;rs7080474;rs7068039;rs58546125;rs1059696;rs61854092;rs61854093;rs72103710;rs1051713;rs56145077;rs752059;rs3802548;rs3802548;rs7908745;rs7908745;rs11239528;rs11239528;rs11394256;rs11394256;rs147278638;rs147278638;rs2291428;rs2291428;rs963029;rs11239532;rs11239534;rs3891524;rs11499089;rs11499089;rs2310783;rs3086168;rs3086168;rs1906284;rs11239535;rs11239535;rs11239536;rs11239536;rs145976573;rs61854096;rs61854096;rs78297347;rs72796498;rs72796498;rs11239537;rs10900220;rs10900221;rs10900221;rs10900221;rs10900221;rs12249012;rs12249012;rs12246131;rs12246131;rs11239538;rs11239538;rs7076198;rs7076198;rs397804358;rs10900222;rs148063610;rs148063610;rs11239540;rs11239541;rs12243153;rs12243153;rs964686;rs964686;rs61854113;rs11239543;rs11239544;rs11239544;rs58865519;rs58865519;rs28586924;rs11239545;rs11239545;rs970548;rs970548;rs970548;rs970548;rs12257537;rs140235536;rs140235536;rs11239548;rs146817305;rs11239549;rs11239549;rs10900223;rs10900223;rs55665473;rs55665473;rs34563674;rs10900224;rs10900224;rs11239550;rs11239551;rs11239551;rs12257549;rs12257549;rs10466245;rs10466245;rs1982796;rs77420238;rs12269352;rs56005617;rs140571548;rs553682607;rs12265787;rs61854123;rs61854123;rs145954161;rs7086046;rs7086046;rs61854124;rs10900228;rs12242611;rs12242611;rs10793619;rs11239569;rs11239569;rs10793620;rs11239571;rs11239571;rs11239572;rs111477154;rs113911855;rs11239573;rs55654107;rs141600568;rs141600568;rs61854126;rs57491883;rs147441341;rs72798228;rs367737307;rs113334563;rs536161339;rs554201984;rs112161062;rs111993247;rs111559574;rs10900229;rs35859169;rs10900230;rs376815248;rs112081837;rs2305299;rs59390133;rs61854156;rs17854567;rs10900232;rs112126563;rs11239588;rs61855781;rs369365257;rs61855786;rs112068650;rs113790586;rs200297201;rs201023540;rs112866833;rs10900233;rs35267807;rs10900235;rs139616278;rs111531885;rs11239595;rs147868523;rs10793624;rs10793625;rs61855809;rs111623877;rs12242680;rs112248459;rs12246276;rs111960322;	HDL_C;HDL_C;HDL_C;HDL_C;HDL_C;HDL_C;HDL_C;HDL_C;HDL_C;HDL_C;HDL_C;HDL_C;HDL_C;HDL_C;HDL_C;HDL_C;HDL_C;HDL_C;HDL_C;HDL_C;HDL_C;HDL_C;HDL_C;HDL_C;HDL_C;HDL_C;HDL_C;HDL_C;HDL_C;HDL_C;HDL_C;HDL_C;cholesterol;HDL_C;cholesterol;HDL_C;cholesterol;HDL_C;cholesterol;HDL_C;cholesterol;HDL_C;cholesterol;HDL_C;HDL_C;HDL_C;HDL_C;HDL_C;cholesterol;HDL_C;HDL_C;cholesterol;HDL_C;HDL_C;cholesterol;HDL_C;cholesterol;HDL_C;HDL_C;cholesterol;HDL_C;HDL_C;cholesterol;HDL_C;HDL_C;HDL_C;cholesterol;HDL;HDL_C;TC;cholesterol;HDL_C;cholesterol;HDL_C;cholesterol;HDL_C;cholesterol;HDL_C;HDL_C;HDL_C;cholesterol;HDL_C;HDL_C;HDL_C;cholesterol;HDL_C;cholesterol;HDL_C;HDL_C;HDL_C;cholesterol;HDL_C;cholesterol;HDL_C;HDL_C;cholesterol;HDL_C;cholesterol;HDL;HDL_C;TC;HDL_C;cholesterol;HDL_C;HDL_C;HDL_C;cholesterol;HDL_C;cholesterol;HDL_C;cholesterol;HDL_C;HDL_C;cholesterol;HDL_C;HDL_C;cholesterol;HDL_C;cholesterol;HDL_C;cholesterol;HDL_C;HDL_C;HDL_C;HDL_C;HDL_C;HDL_C;HDL_C;HDL_C;cholesterol;HDL_C;HDL_C;cholesterol;HDL_C;HDL_C;HDL_C;cholesterol;HDL_C;HDL_C;cholesterol;HDL_C;HDL_C;cholesterol;HDL_C;HDL_C;HDL_C;HDL_C;HDL_C;HDL_C;cholesterol;HDL_C;HDL_C;HDL_C;HDL_C;HDL_C;HDL_C;HDL_C;HDL_C;HDL_C;HDL_C;HDL_C;HDL_C;HDL_C;HDL_C;HDL_C;HDL_C;HDL_C;HDL_C;HDL_C;HDL_C;HDL_C;HDL_C;HDL_C;HDL_C;HDL_C;HDL_C;HDL_C;HDL_C;HDL_C;HDL_C;HDL_C;HDL_C;HDL_C;HDL_C;HDL_C;HDL_C;HDL_C;HDL_C;HDL_C;HDL_C;HDL_C;HDL_C;HDL_C;HDL_C;HDL_C;HDL_C;HDL_C;	UKBB;UKBB;UKBB;UKBB;UKBB;UKBB;UKBB;UKBB;UKBB;UKBB;UKBB;UKBB;UKBB;UKBB;UKBB;UKBB;UKBB;UKBB;UKBB;UKBB;UKBB;UKBB;UKBB;UKBB;UKBB;UKBB;UKBB;UKBB;UKBB;UKBB;UKBB;UKBB;UKBB;UKBB;UKBB;UKBB;UKBB;UKBB;UKBB;UKBB;UKBB;UKBB;UKBB;UKBB;UKBB;UKBB;UKBB;UKBB;UKBB;UKBB;UKBB;UKBB;UKBB;UKBB;UKBB;UKBB;UKBB;UKBB;UKBB;UKBB;UKBB;UKBB;UKBB;UKBB;UKBB;UKBB;UKBB;Willer_et_al_2013;UKBB;Willer_et_al_2013;UKBB;UKBB;UKBB;UKBB;UKBB;UKBB;UKBB;UKBB;UKBB;UKBB;UKBB;UKBB;UKBB;UKBB;UKBB;UKBB;UKBB;UKBB;UKBB;UKBB;UKBB;UKBB;UKBB;UKBB;UKBB;UKBB;UKBB;UKBB;Willer_et_al_2013;UKBB;Willer_et_al_2013;UKBB;UKBB;UKBB;UKBB;UKBB;UKBB;UKBB;UKBB;UKBB;UKBB;UKBB;UKBB;UKBB;UKBB;UKBB;UKBB;UKBB;UKBB;UKBB;UKBB;UKBB;UKBB;UKBB;UKBB;UKBB;UKBB;UKBB;UKBB;UKBB;UKBB;UKBB;UKBB;UKBB;UKBB;UKBB;UKBB;UKBB;UKBB;UKBB;UKBB;UKBB;UKBB;UKBB;UKBB;UKBB;UKBB;UKBB;UKBB;UKBB;UKBB;UKBB;UKBB;UKBB;UKBB;UKBB;UKBB;UKBB;UKBB;UKBB;UKBB;UKBB;UKBB;UKBB;UKBB;UKBB;UKBB;UKBB;UKBB;UKBB;UKBB;UKBB;UKBB;UKBB;UKBB;UKBB;UKBB;UKBB;UKBB;UKBB;UKBB;UKBB;UKBB;UKBB;UKBB;UKBB;UKBB;UKBB;UKBB;UKBB;UKBB;UKBB;UKBB;UKBB;UKBB;UKBB;UKBB;	NA	NA	45564986;	rs553682607;	HDL_cholesterol;	Klarin_et_al.;
10_5	10	45452745	46703352	ApoA1	46021631	10:46021631:C:T	rs10900223	t	c	0.7477	-0.0356829	0.00450726	2.438e-15	14.61	33	0.3391	Yes	MARCHF8	MARCHF8	LD with missense variant	19	ApoA1;HDL2-C;HDL-C;HDL-D;L-HDL-C;L-HDL-CE;L-HDL-FC;L-HDL-L;L-HDL-P;L-HDL-PL;M-HDL-PL;PC;TotCho;XL-HDL-C;XL-HDL-CE;XL-HDL-FC;XL-HDL-L;XL-HDL-P;XL-HDL-PL;	1	region_10_5_locus_1	intron_variant	10:45958856:C:G;	missense_variant;	MARCH8;	CHOLELITH_BROAD (p=1.54241e-18); K11_CHOLECYSTECTOMY (p=6.25317e-11); K11_CHOLELITH (p=1.78649e-18); K11_GALLBILPANC (p=5.00841e-16);	High light scatter percentage of red cells (Astle W 2016); High light scatter reticulocyte count (Astle W 2016); Immature fraction of reticulocytes (Astle W 2016); Mean corpuscular hemoglobin (Astle W 2016); Mean corpuscular volume (Astle W 2016); Red cell distribution width (Astle W 2016); Reticulocyte count (Astle W 2016); Reticulocyte fraction of red cells (Astle W 2016); Cholelithiasis (Neale B 2017);	3-dehydrocarnitine* (Shin S 2014);	NA	NA	10:45902055;10:45902119;10:45902537;10:45902810;10:45902851;10:45902852;10:45903367;10:45905894;10:45907136;10:45907454;10:45912154;10:45912237;10:45912771;10:45923511;10:45924968;10:45928822;10:45930805;10:45931060;10:45931070;10:45931102;10:45931478;10:45931564;10:45931899;10:45932264;10:45933933;10:45934437;10:45934795;10:45934881;10:45938095;10:45938746;10:45939991;10:45942423;10:45952745;10:45952745;10:45953767;10:45953767;10:45955036;10:45955036;10:45957247;10:45957247;10:45958082;10:45958082;10:45958856;10:45958856;10:45963387;10:45964505;10:45968590;10:45971689;10:45972119;10:45972119;10:45972810;10:45974016;10:45974016;10:45978387;10:45978387;10:45978598;10:45978598;10:45979232;10:45981184;10:45981184;10:45982219;10:45982219;10:45982508;10:45983922;10:45988597;10:45988597;10:45988597;10:45988597;10:45992470;10:45992470;10:45993782;10:45993782;10:45994596;10:45994596;10:45996309;10:45996309;10:45996591;10:45997366;10:45998984;10:45998984;10:45999209;10:46001866;10:46002060;10:46002060;10:46003812;10:46003812;10:46004815;10:46007470;10:46007533;10:46007533;10:46010891;10:46010891;10:46012014;10:46012245;10:46012245;10:46013277;10:46013277;10:46013277;10:46013277;10:46014671;10:46017933;10:46017933;10:46018168;10:46018523;10:46018831;10:46018831;10:46021631;10:46021631;10:46022005;10:46022005;10:46022152;10:46024534;10:46024534;10:46024729;10:46026107;10:46026107;10:46029631;10:46029631;10:46031747;10:46031747;10:46042573;10:46052075;10:46055646;10:46056127;10:46058490;10:46060433;10:46063654;10:46065451;10:46065451;10:46067562;10:46076235;10:46076235;10:46077158;10:46082128;10:46084243;10:46084243;10:46086324;10:46086350;10:46086350;10:46087283;10:46087892;10:46087892;10:46088061;10:46091014;10:46093858;10:46094214;10:46095847;10:46096500;10:46096500;10:46099385;10:46100101;10:46114723;10:46119676;10:46120761;10:46120766;10:46120778;10:46120779;10:46120790;10:46120794;10:46120814;10:46121046;10:46126766;10:46130389;10:46132452;10:46133803;10:46136993;10:46138353;10:46138664;10:46143958;10:46157892;10:46166444;10:46180194;10:46188822;10:46192760;10:46192861;10:46194278;10:46194355;10:46194531;10:46195097;10:46200055;10:46200690;10:46202429;10:46203352;10:46206463;10:46206763;10:46217082;10:46219274;10:46222432;10:46222724;10:46223203;10:46223222;10:46229916;10:46233562;10:46234434;10:46269003;	rs11239515;rs55866086;rs11239516;rs11239517;rs11239518;rs11239519;rs11239520;rs72796464;rs56071381;rs10900215;rs112881731;rs11239523;rs11239524;rs74130823;rs3780908;rs1487562;rs12765320;rs2082111;rs2082110;rs2082109;rs12247163;rs12355888;rs7080474;rs7068039;rs58546125;rs1059696;rs61854092;rs61854093;rs72103710;rs1051713;rs56145077;rs752059;rs3802548;rs3802548;rs7908745;rs7908745;rs11239528;rs11239528;rs11394256;rs11394256;rs147278638;rs147278638;rs2291428;rs2291428;rs963029;rs11239532;rs11239534;rs3891524;rs11499089;rs11499089;rs2310783;rs3086168;rs3086168;rs11239535;rs11239535;rs11239536;rs11239536;rs145976573;rs61854096;rs61854096;rs72796498;rs72796498;rs11239537;rs10900220;rs10900221;rs10900221;rs10900221;rs10900221;rs12249012;rs12249012;rs12246131;rs12246131;rs11239538;rs11239538;rs7076198;rs7076198;rs397804358;rs10900222;rs148063610;rs148063610;rs11239540;rs11239541;rs12243153;rs12243153;rs964686;rs964686;rs61854113;rs11239543;rs11239544;rs11239544;rs58865519;rs58865519;rs28586924;rs11239545;rs11239545;rs970548;rs970548;rs970548;rs970548;rs12257537;rs140235536;rs140235536;rs11239548;rs146817305;rs11239549;rs11239549;rs10900223;rs10900223;rs55665473;rs55665473;rs34563674;rs10900224;rs10900224;rs11239550;rs11239551;rs11239551;rs12257549;rs12257549;rs10466245;rs10466245;rs1982796;rs77420238;rs12269352;rs56005617;rs140571548;rs553682607;rs12265787;rs61854123;rs61854123;rs145954161;rs7086046;rs7086046;rs61854124;rs10900228;rs12242611;rs12242611;rs10793619;rs11239569;rs11239569;rs10793620;rs11239571;rs11239571;rs11239572;rs111477154;rs113911855;rs11239573;rs55654107;rs141600568;rs141600568;rs61854126;rs57491883;rs147441341;rs72798228;rs367737307;rs113334563;rs536161339;rs554201984;rs112161062;rs111993247;rs111559574;rs10900229;rs35859169;rs10900230;rs376815248;rs112081837;rs2305299;rs59390133;rs61854156;rs17854567;rs10900232;rs112126563;rs11239588;rs61855781;rs369365257;rs61855786;rs112068650;rs113790586;rs200297201;rs201023540;rs112866833;rs10900233;rs35267807;rs10900235;rs139616278;rs111531885;rs11239595;rs147868523;rs10793624;rs10793625;rs61855809;rs111623877;rs12242680;rs112248459;rs12246276;rs111960322;	HDL_C;HDL_C;HDL_C;HDL_C;HDL_C;HDL_C;HDL_C;HDL_C;HDL_C;HDL_C;HDL_C;HDL_C;HDL_C;HDL_C;HDL_C;HDL_C;HDL_C;HDL_C;HDL_C;HDL_C;HDL_C;HDL_C;HDL_C;HDL_C;HDL_C;HDL_C;HDL_C;HDL_C;HDL_C;HDL_C;HDL_C;HDL_C;cholesterol;HDL_C;cholesterol;HDL_C;cholesterol;HDL_C;cholesterol;HDL_C;cholesterol;HDL_C;cholesterol;HDL_C;HDL_C;HDL_C;HDL_C;HDL_C;cholesterol;HDL_C;HDL_C;cholesterol;HDL_C;cholesterol;HDL_C;cholesterol;HDL_C;HDL_C;cholesterol;HDL_C;cholesterol;HDL_C;HDL_C;HDL_C;cholesterol;HDL;HDL_C;TC;cholesterol;HDL_C;cholesterol;HDL_C;cholesterol;HDL_C;cholesterol;HDL_C;HDL_C;HDL_C;cholesterol;HDL_C;HDL_C;HDL_C;cholesterol;HDL_C;cholesterol;HDL_C;HDL_C;HDL_C;cholesterol;HDL_C;cholesterol;HDL_C;HDL_C;cholesterol;HDL_C;cholesterol;HDL;HDL_C;TC;HDL_C;cholesterol;HDL_C;HDL_C;HDL_C;cholesterol;HDL_C;cholesterol;HDL_C;cholesterol;HDL_C;HDL_C;cholesterol;HDL_C;HDL_C;cholesterol;HDL_C;cholesterol;HDL_C;cholesterol;HDL_C;HDL_C;HDL_C;HDL_C;HDL_C;HDL_C;HDL_C;HDL_C;cholesterol;HDL_C;HDL_C;cholesterol;HDL_C;HDL_C;HDL_C;cholesterol;HDL_C;HDL_C;cholesterol;HDL_C;HDL_C;cholesterol;HDL_C;HDL_C;HDL_C;HDL_C;HDL_C;HDL_C;cholesterol;HDL_C;HDL_C;HDL_C;HDL_C;HDL_C;HDL_C;HDL_C;HDL_C;HDL_C;HDL_C;HDL_C;HDL_C;HDL_C;HDL_C;HDL_C;HDL_C;HDL_C;HDL_C;HDL_C;HDL_C;HDL_C;HDL_C;HDL_C;HDL_C;HDL_C;HDL_C;HDL_C;HDL_C;HDL_C;HDL_C;HDL_C;HDL_C;HDL_C;HDL_C;HDL_C;HDL_C;HDL_C;HDL_C;HDL_C;HDL_C;HDL_C;HDL_C;HDL_C;HDL_C;HDL_C;HDL_C;HDL_C;	UKBB;UKBB;UKBB;UKBB;UKBB;UKBB;UKBB;UKBB;UKBB;UKBB;UKBB;UKBB;UKBB;UKBB;UKBB;UKBB;UKBB;UKBB;UKBB;UKBB;UKBB;UKBB;UKBB;UKBB;UKBB;UKBB;UKBB;UKBB;UKBB;UKBB;UKBB;UKBB;UKBB;UKBB;UKBB;UKBB;UKBB;UKBB;UKBB;UKBB;UKBB;UKBB;UKBB;UKBB;UKBB;UKBB;UKBB;UKBB;UKBB;UKBB;UKBB;UKBB;UKBB;UKBB;UKBB;UKBB;UKBB;UKBB;UKBB;UKBB;UKBB;UKBB;UKBB;UKBB;UKBB;Willer_et_al_2013;UKBB;Willer_et_al_2013;UKBB;UKBB;UKBB;UKBB;UKBB;UKBB;UKBB;UKBB;UKBB;UKBB;UKBB;UKBB;UKBB;UKBB;UKBB;UKBB;UKBB;UKBB;UKBB;UKBB;UKBB;UKBB;UKBB;UKBB;UKBB;UKBB;UKBB;UKBB;Willer_et_al_2013;UKBB;Willer_et_al_2013;UKBB;UKBB;UKBB;UKBB;UKBB;UKBB;UKBB;UKBB;UKBB;UKBB;UKBB;UKBB;UKBB;UKBB;UKBB;UKBB;UKBB;UKBB;UKBB;UKBB;UKBB;UKBB;UKBB;UKBB;UKBB;UKBB;UKBB;UKBB;UKBB;UKBB;UKBB;UKBB;UKBB;UKBB;UKBB;UKBB;UKBB;UKBB;UKBB;UKBB;UKBB;UKBB;UKBB;UKBB;UKBB;UKBB;UKBB;UKBB;UKBB;UKBB;UKBB;UKBB;UKBB;UKBB;UKBB;UKBB;UKBB;UKBB;UKBB;UKBB;UKBB;UKBB;UKBB;UKBB;UKBB;UKBB;UKBB;UKBB;UKBB;UKBB;UKBB;UKBB;UKBB;UKBB;UKBB;UKBB;UKBB;UKBB;UKBB;UKBB;UKBB;UKBB;UKBB;UKBB;UKBB;UKBB;UKBB;UKBB;UKBB;UKBB;UKBB;UKBB;UKBB;UKBB;UKBB;UKBB;	NA	NA	45564986;	rs553682607;	HDL_cholesterol;	Klarin_et_al.;
10_5	10	45452745	46703352	HDL-C	46021631	10:46021631:C:T	rs10900223	t	c	0.7477	-0.0329748	0.00452691	3.236e-13	12.49	33	0.4989	No	MARCHF8	MARCHF8	LD with missense variant	19	ApoA1;HDL2-C;HDL-C;HDL-D;L-HDL-C;L-HDL-CE;L-HDL-FC;L-HDL-L;L-HDL-P;L-HDL-PL;M-HDL-PL;PC;TotCho;XL-HDL-C;XL-HDL-CE;XL-HDL-FC;XL-HDL-L;XL-HDL-P;XL-HDL-PL;	1	region_10_5_locus_1	intron_variant	10:45958856:C:G;	missense_variant;	MARCH8;	CHOLELITH_BROAD (p=1.54241e-18); K11_CHOLECYSTECTOMY (p=6.25317e-11); K11_CHOLELITH (p=1.78649e-18); K11_GALLBILPANC (p=5.00841e-16);	High light scatter percentage of red cells (Astle W 2016); High light scatter reticulocyte count (Astle W 2016); Immature fraction of reticulocytes (Astle W 2016); Mean corpuscular hemoglobin (Astle W 2016); Mean corpuscular volume (Astle W 2016); Red cell distribution width (Astle W 2016); Reticulocyte count (Astle W 2016); Reticulocyte fraction of red cells (Astle W 2016); Cholelithiasis (Neale B 2017);	3-dehydrocarnitine* (Shin S 2014);	NA	NA	10:45902055;10:45902119;10:45902537;10:45902810;10:45902851;10:45902852;10:45903367;10:45905894;10:45907136;10:45907454;10:45912154;10:45912237;10:45912771;10:45923511;10:45924968;10:45928822;10:45930805;10:45931060;10:45931070;10:45931102;10:45931478;10:45931564;10:45931899;10:45932264;10:45933933;10:45934437;10:45934795;10:45934881;10:45938095;10:45938746;10:45939991;10:45942423;10:45952745;10:45952745;10:45953767;10:45953767;10:45955036;10:45955036;10:45957247;10:45957247;10:45958082;10:45958082;10:45958856;10:45958856;10:45963387;10:45964505;10:45968590;10:45971689;10:45972119;10:45972119;10:45972810;10:45974016;10:45974016;10:45978387;10:45978387;10:45978598;10:45978598;10:45979232;10:45981184;10:45981184;10:45982219;10:45982219;10:45982508;10:45983922;10:45988597;10:45988597;10:45988597;10:45988597;10:45992470;10:45992470;10:45993782;10:45993782;10:45994596;10:45994596;10:45996309;10:45996309;10:45996591;10:45997366;10:45998984;10:45998984;10:45999209;10:46001866;10:46002060;10:46002060;10:46003812;10:46003812;10:46004815;10:46007470;10:46007533;10:46007533;10:46010891;10:46010891;10:46012014;10:46012245;10:46012245;10:46013277;10:46013277;10:46013277;10:46013277;10:46014671;10:46017933;10:46017933;10:46018168;10:46018523;10:46018831;10:46018831;10:46021631;10:46021631;10:46022005;10:46022005;10:46022152;10:46024534;10:46024534;10:46024729;10:46026107;10:46026107;10:46029631;10:46029631;10:46031747;10:46031747;10:46042573;10:46052075;10:46055646;10:46056127;10:46058490;10:46060433;10:46063654;10:46065451;10:46065451;10:46067562;10:46076235;10:46076235;10:46077158;10:46082128;10:46084243;10:46084243;10:46086324;10:46086350;10:46086350;10:46087283;10:46087892;10:46087892;10:46088061;10:46091014;10:46093858;10:46094214;10:46095847;10:46096500;10:46096500;10:46099385;10:46100101;10:46114723;10:46119676;10:46120761;10:46120766;10:46120778;10:46120779;10:46120790;10:46120794;10:46120814;10:46121046;10:46126766;10:46130389;10:46132452;10:46133803;10:46136993;10:46138353;10:46138664;10:46143958;10:46157892;10:46166444;10:46180194;10:46188822;10:46192760;10:46192861;10:46194278;10:46194355;10:46194531;10:46195097;10:46200055;10:46200690;10:46202429;10:46203352;10:46206463;10:46206763;10:46217082;10:46219274;10:46222432;10:46222724;10:46223203;10:46223222;10:46229916;10:46233562;10:46234434;10:46269003;	rs11239515;rs55866086;rs11239516;rs11239517;rs11239518;rs11239519;rs11239520;rs72796464;rs56071381;rs10900215;rs112881731;rs11239523;rs11239524;rs74130823;rs3780908;rs1487562;rs12765320;rs2082111;rs2082110;rs2082109;rs12247163;rs12355888;rs7080474;rs7068039;rs58546125;rs1059696;rs61854092;rs61854093;rs72103710;rs1051713;rs56145077;rs752059;rs3802548;rs3802548;rs7908745;rs7908745;rs11239528;rs11239528;rs11394256;rs11394256;rs147278638;rs147278638;rs2291428;rs2291428;rs963029;rs11239532;rs11239534;rs3891524;rs11499089;rs11499089;rs2310783;rs3086168;rs3086168;rs11239535;rs11239535;rs11239536;rs11239536;rs145976573;rs61854096;rs61854096;rs72796498;rs72796498;rs11239537;rs10900220;rs10900221;rs10900221;rs10900221;rs10900221;rs12249012;rs12249012;rs12246131;rs12246131;rs11239538;rs11239538;rs7076198;rs7076198;rs397804358;rs10900222;rs148063610;rs148063610;rs11239540;rs11239541;rs12243153;rs12243153;rs964686;rs964686;rs61854113;rs11239543;rs11239544;rs11239544;rs58865519;rs58865519;rs28586924;rs11239545;rs11239545;rs970548;rs970548;rs970548;rs970548;rs12257537;rs140235536;rs140235536;rs11239548;rs146817305;rs11239549;rs11239549;rs10900223;rs10900223;rs55665473;rs55665473;rs34563674;rs10900224;rs10900224;rs11239550;rs11239551;rs11239551;rs12257549;rs12257549;rs10466245;rs10466245;rs1982796;rs77420238;rs12269352;rs56005617;rs140571548;rs553682607;rs12265787;rs61854123;rs61854123;rs145954161;rs7086046;rs7086046;rs61854124;rs10900228;rs12242611;rs12242611;rs10793619;rs11239569;rs11239569;rs10793620;rs11239571;rs11239571;rs11239572;rs111477154;rs113911855;rs11239573;rs55654107;rs141600568;rs141600568;rs61854126;rs57491883;rs147441341;rs72798228;rs367737307;rs113334563;rs536161339;rs554201984;rs112161062;rs111993247;rs111559574;rs10900229;rs35859169;rs10900230;rs376815248;rs112081837;rs2305299;rs59390133;rs61854156;rs17854567;rs10900232;rs112126563;rs11239588;rs61855781;rs369365257;rs61855786;rs112068650;rs113790586;rs200297201;rs201023540;rs112866833;rs10900233;rs35267807;rs10900235;rs139616278;rs111531885;rs11239595;rs147868523;rs10793624;rs10793625;rs61855809;rs111623877;rs12242680;rs112248459;rs12246276;rs111960322;	HDL_C;HDL_C;HDL_C;HDL_C;HDL_C;HDL_C;HDL_C;HDL_C;HDL_C;HDL_C;HDL_C;HDL_C;HDL_C;HDL_C;HDL_C;HDL_C;HDL_C;HDL_C;HDL_C;HDL_C;HDL_C;HDL_C;HDL_C;HDL_C;HDL_C;HDL_C;HDL_C;HDL_C;HDL_C;HDL_C;HDL_C;HDL_C;cholesterol;HDL_C;cholesterol;HDL_C;cholesterol;HDL_C;cholesterol;HDL_C;cholesterol;HDL_C;cholesterol;HDL_C;HDL_C;HDL_C;HDL_C;HDL_C;cholesterol;HDL_C;HDL_C;cholesterol;HDL_C;cholesterol;HDL_C;cholesterol;HDL_C;HDL_C;cholesterol;HDL_C;cholesterol;HDL_C;HDL_C;HDL_C;cholesterol;HDL;HDL_C;TC;cholesterol;HDL_C;cholesterol;HDL_C;cholesterol;HDL_C;cholesterol;HDL_C;HDL_C;HDL_C;cholesterol;HDL_C;HDL_C;HDL_C;cholesterol;HDL_C;cholesterol;HDL_C;HDL_C;HDL_C;cholesterol;HDL_C;cholesterol;HDL_C;HDL_C;cholesterol;HDL_C;cholesterol;HDL;HDL_C;TC;HDL_C;cholesterol;HDL_C;HDL_C;HDL_C;cholesterol;HDL_C;cholesterol;HDL_C;cholesterol;HDL_C;HDL_C;cholesterol;HDL_C;HDL_C;cholesterol;HDL_C;cholesterol;HDL_C;cholesterol;HDL_C;HDL_C;HDL_C;HDL_C;HDL_C;HDL_C;HDL_C;HDL_C;cholesterol;HDL_C;HDL_C;cholesterol;HDL_C;HDL_C;HDL_C;cholesterol;HDL_C;HDL_C;cholesterol;HDL_C;HDL_C;cholesterol;HDL_C;HDL_C;HDL_C;HDL_C;HDL_C;HDL_C;cholesterol;HDL_C;HDL_C;HDL_C;HDL_C;HDL_C;HDL_C;HDL_C;HDL_C;HDL_C;HDL_C;HDL_C;HDL_C;HDL_C;HDL_C;HDL_C;HDL_C;HDL_C;HDL_C;HDL_C;HDL_C;HDL_C;HDL_C;HDL_C;HDL_C;HDL_C;HDL_C;HDL_C;HDL_C;HDL_C;HDL_C;HDL_C;HDL_C;HDL_C;HDL_C;HDL_C;HDL_C;HDL_C;HDL_C;HDL_C;HDL_C;HDL_C;HDL_C;HDL_C;HDL_C;HDL_C;HDL_C;HDL_C;	UKBB;UKBB;UKBB;UKBB;UKBB;UKBB;UKBB;UKBB;UKBB;UKBB;UKBB;UKBB;UKBB;UKBB;UKBB;UKBB;UKBB;UKBB;UKBB;UKBB;UKBB;UKBB;UKBB;UKBB;UKBB;UKBB;UKBB;UKBB;UKBB;UKBB;UKBB;UKBB;UKBB;UKBB;UKBB;UKBB;UKBB;UKBB;UKBB;UKBB;UKBB;UKBB;UKBB;UKBB;UKBB;UKBB;UKBB;UKBB;UKBB;UKBB;UKBB;UKBB;UKBB;UKBB;UKBB;UKBB;UKBB;UKBB;UKBB;UKBB;UKBB;UKBB;UKBB;UKBB;UKBB;Willer_et_al_2013;UKBB;Willer_et_al_2013;UKBB;UKBB;UKBB;UKBB;UKBB;UKBB;UKBB;UKBB;UKBB;UKBB;UKBB;UKBB;UKBB;UKBB;UKBB;UKBB;UKBB;UKBB;UKBB;UKBB;UKBB;UKBB;UKBB;UKBB;UKBB;UKBB;UKBB;UKBB;Willer_et_al_2013;UKBB;Willer_et_al_2013;UKBB;UKBB;UKBB;UKBB;UKBB;UKBB;UKBB;UKBB;UKBB;UKBB;UKBB;UKBB;UKBB;UKBB;UKBB;UKBB;UKBB;UKBB;UKBB;UKBB;UKBB;UKBB;UKBB;UKBB;UKBB;UKBB;UKBB;UKBB;UKBB;UKBB;UKBB;UKBB;UKBB;UKBB;UKBB;UKBB;UKBB;UKBB;UKBB;UKBB;UKBB;UKBB;UKBB;UKBB;UKBB;UKBB;UKBB;UKBB;UKBB;UKBB;UKBB;UKBB;UKBB;UKBB;UKBB;UKBB;UKBB;UKBB;UKBB;UKBB;UKBB;UKBB;UKBB;UKBB;UKBB;UKBB;UKBB;UKBB;UKBB;UKBB;UKBB;UKBB;UKBB;UKBB;UKBB;UKBB;UKBB;UKBB;UKBB;UKBB;UKBB;UKBB;UKBB;UKBB;UKBB;UKBB;UKBB;UKBB;UKBB;UKBB;UKBB;UKBB;UKBB;UKBB;UKBB;UKBB;	NA	NA	45564986;	rs553682607;	HDL_cholesterol;	Klarin_et_al.;
10_5	10	45452745	46703352	HDL-D	46021631	10:46021631:C:T	rs10900223	t	c	0.7477	-0.0297593	0.00452556	4.838e-11	10.32	33	0.1619	No	MARCHF8	MARCHF8	LD with missense variant	19	ApoA1;HDL2-C;HDL-C;HDL-D;L-HDL-C;L-HDL-CE;L-HDL-FC;L-HDL-L;L-HDL-P;L-HDL-PL;M-HDL-PL;PC;TotCho;XL-HDL-C;XL-HDL-CE;XL-HDL-FC;XL-HDL-L;XL-HDL-P;XL-HDL-PL;	1	region_10_5_locus_1	intron_variant	10:45958856:C:G;	missense_variant;	MARCH8;	CHOLELITH_BROAD (p=1.54241e-18); K11_CHOLECYSTECTOMY (p=6.25317e-11); K11_CHOLELITH (p=1.78649e-18); K11_GALLBILPANC (p=5.00841e-16);	High light scatter percentage of red cells (Astle W 2016); High light scatter reticulocyte count (Astle W 2016); Immature fraction of reticulocytes (Astle W 2016); Mean corpuscular hemoglobin (Astle W 2016); Mean corpuscular volume (Astle W 2016); Red cell distribution width (Astle W 2016); Reticulocyte count (Astle W 2016); Reticulocyte fraction of red cells (Astle W 2016); Cholelithiasis (Neale B 2017);	3-dehydrocarnitine* (Shin S 2014);	NA	NA	10:45902055;10:45902119;10:45902537;10:45902810;10:45902851;10:45902852;10:45903367;10:45905894;10:45907136;10:45907454;10:45912154;10:45912237;10:45912771;10:45923511;10:45924968;10:45928822;10:45930805;10:45931060;10:45931070;10:45931102;10:45931478;10:45931564;10:45931899;10:45932264;10:45933933;10:45934437;10:45934795;10:45934881;10:45938095;10:45938746;10:45939991;10:45942423;10:45952745;10:45952745;10:45953767;10:45953767;10:45955036;10:45955036;10:45957247;10:45957247;10:45958082;10:45958082;10:45958856;10:45958856;10:45963387;10:45964505;10:45968590;10:45971689;10:45972119;10:45972119;10:45972810;10:45974016;10:45974016;10:45978387;10:45978387;10:45978598;10:45978598;10:45979232;10:45981184;10:45981184;10:45982219;10:45982219;10:45982508;10:45983922;10:45988597;10:45988597;10:45988597;10:45988597;10:45992470;10:45992470;10:45993782;10:45993782;10:45994596;10:45994596;10:45996309;10:45996309;10:45996591;10:45997366;10:45998984;10:45998984;10:45999209;10:46001866;10:46002060;10:46002060;10:46003812;10:46003812;10:46004815;10:46007470;10:46007533;10:46007533;10:46010891;10:46010891;10:46012014;10:46012245;10:46012245;10:46013277;10:46013277;10:46013277;10:46013277;10:46014671;10:46017933;10:46017933;10:46018168;10:46018523;10:46018831;10:46018831;10:46021631;10:46021631;10:46022005;10:46022005;10:46022152;10:46024534;10:46024534;10:46024729;10:46026107;10:46026107;10:46029631;10:46029631;10:46031747;10:46031747;10:46042573;10:46052075;10:46055646;10:46056127;10:46058490;10:46060433;10:46063654;10:46065451;10:46065451;10:46067562;10:46076235;10:46076235;10:46077158;10:46082128;10:46084243;10:46084243;10:46086324;10:46086350;10:46086350;10:46087283;10:46087892;10:46087892;10:46088061;10:46091014;10:46093858;10:46094214;10:46095847;10:46096500;10:46096500;10:46099385;10:46100101;10:46114723;10:46119676;10:46120761;10:46120766;10:46120778;10:46120779;10:46120790;10:46120794;10:46120814;10:46121046;10:46126766;10:46130389;10:46132452;10:46133803;10:46136993;10:46138353;10:46138664;10:46143958;10:46157892;10:46166444;10:46180194;10:46188822;10:46192760;10:46192861;10:46194278;10:46194355;10:46194531;10:46195097;10:46200055;10:46200690;10:46202429;10:46203352;10:46206463;10:46206763;10:46217082;10:46219274;10:46222432;10:46222724;10:46223203;10:46223222;10:46229916;10:46233562;10:46234434;10:46269003;	rs11239515;rs55866086;rs11239516;rs11239517;rs11239518;rs11239519;rs11239520;rs72796464;rs56071381;rs10900215;rs112881731;rs11239523;rs11239524;rs74130823;rs3780908;rs1487562;rs12765320;rs2082111;rs2082110;rs2082109;rs12247163;rs12355888;rs7080474;rs7068039;rs58546125;rs1059696;rs61854092;rs61854093;rs72103710;rs1051713;rs56145077;rs752059;rs3802548;rs3802548;rs7908745;rs7908745;rs11239528;rs11239528;rs11394256;rs11394256;rs147278638;rs147278638;rs2291428;rs2291428;rs963029;rs11239532;rs11239534;rs3891524;rs11499089;rs11499089;rs2310783;rs3086168;rs3086168;rs11239535;rs11239535;rs11239536;rs11239536;rs145976573;rs61854096;rs61854096;rs72796498;rs72796498;rs11239537;rs10900220;rs10900221;rs10900221;rs10900221;rs10900221;rs12249012;rs12249012;rs12246131;rs12246131;rs11239538;rs11239538;rs7076198;rs7076198;rs397804358;rs10900222;rs148063610;rs148063610;rs11239540;rs11239541;rs12243153;rs12243153;rs964686;rs964686;rs61854113;rs11239543;rs11239544;rs11239544;rs58865519;rs58865519;rs28586924;rs11239545;rs11239545;rs970548;rs970548;rs970548;rs970548;rs12257537;rs140235536;rs140235536;rs11239548;rs146817305;rs11239549;rs11239549;rs10900223;rs10900223;rs55665473;rs55665473;rs34563674;rs10900224;rs10900224;rs11239550;rs11239551;rs11239551;rs12257549;rs12257549;rs10466245;rs10466245;rs1982796;rs77420238;rs12269352;rs56005617;rs140571548;rs553682607;rs12265787;rs61854123;rs61854123;rs145954161;rs7086046;rs7086046;rs61854124;rs10900228;rs12242611;rs12242611;rs10793619;rs11239569;rs11239569;rs10793620;rs11239571;rs11239571;rs11239572;rs111477154;rs113911855;rs11239573;rs55654107;rs141600568;rs141600568;rs61854126;rs57491883;rs147441341;rs72798228;rs367737307;rs113334563;rs536161339;rs554201984;rs112161062;rs111993247;rs111559574;rs10900229;rs35859169;rs10900230;rs376815248;rs112081837;rs2305299;rs59390133;rs61854156;rs17854567;rs10900232;rs112126563;rs11239588;rs61855781;rs369365257;rs61855786;rs112068650;rs113790586;rs200297201;rs201023540;rs112866833;rs10900233;rs35267807;rs10900235;rs139616278;rs111531885;rs11239595;rs147868523;rs10793624;rs10793625;rs61855809;rs111623877;rs12242680;rs112248459;rs12246276;rs111960322;	HDL_C;HDL_C;HDL_C;HDL_C;HDL_C;HDL_C;HDL_C;HDL_C;HDL_C;HDL_C;HDL_C;HDL_C;HDL_C;HDL_C;HDL_C;HDL_C;HDL_C;HDL_C;HDL_C;HDL_C;HDL_C;HDL_C;HDL_C;HDL_C;HDL_C;HDL_C;HDL_C;HDL_C;HDL_C;HDL_C;HDL_C;HDL_C;cholesterol;HDL_C;cholesterol;HDL_C;cholesterol;HDL_C;cholesterol;HDL_C;cholesterol;HDL_C;cholesterol;HDL_C;HDL_C;HDL_C;HDL_C;HDL_C;cholesterol;HDL_C;HDL_C;cholesterol;HDL_C;cholesterol;HDL_C;cholesterol;HDL_C;HDL_C;cholesterol;HDL_C;cholesterol;HDL_C;HDL_C;HDL_C;cholesterol;HDL;HDL_C;TC;cholesterol;HDL_C;cholesterol;HDL_C;cholesterol;HDL_C;cholesterol;HDL_C;HDL_C;HDL_C;cholesterol;HDL_C;HDL_C;HDL_C;cholesterol;HDL_C;cholesterol;HDL_C;HDL_C;HDL_C;cholesterol;HDL_C;cholesterol;HDL_C;HDL_C;cholesterol;HDL_C;cholesterol;HDL;HDL_C;TC;HDL_C;cholesterol;HDL_C;HDL_C;HDL_C;cholesterol;HDL_C;cholesterol;HDL_C;cholesterol;HDL_C;HDL_C;cholesterol;HDL_C;HDL_C;cholesterol;HDL_C;cholesterol;HDL_C;cholesterol;HDL_C;HDL_C;HDL_C;HDL_C;HDL_C;HDL_C;HDL_C;HDL_C;cholesterol;HDL_C;HDL_C;cholesterol;HDL_C;HDL_C;HDL_C;cholesterol;HDL_C;HDL_C;cholesterol;HDL_C;HDL_C;cholesterol;HDL_C;HDL_C;HDL_C;HDL_C;HDL_C;HDL_C;cholesterol;HDL_C;HDL_C;HDL_C;HDL_C;HDL_C;HDL_C;HDL_C;HDL_C;HDL_C;HDL_C;HDL_C;HDL_C;HDL_C;HDL_C;HDL_C;HDL_C;HDL_C;HDL_C;HDL_C;HDL_C;HDL_C;HDL_C;HDL_C;HDL_C;HDL_C;HDL_C;HDL_C;HDL_C;HDL_C;HDL_C;HDL_C;HDL_C;HDL_C;HDL_C;HDL_C;HDL_C;HDL_C;HDL_C;HDL_C;HDL_C;HDL_C;HDL_C;HDL_C;HDL_C;HDL_C;HDL_C;HDL_C;	UKBB;UKBB;UKBB;UKBB;UKBB;UKBB;UKBB;UKBB;UKBB;UKBB;UKBB;UKBB;UKBB;UKBB;UKBB;UKBB;UKBB;UKBB;UKBB;UKBB;UKBB;UKBB;UKBB;UKBB;UKBB;UKBB;UKBB;UKBB;UKBB;UKBB;UKBB;UKBB;UKBB;UKBB;UKBB;UKBB;UKBB;UKBB;UKBB;UKBB;UKBB;UKBB;UKBB;UKBB;UKBB;UKBB;UKBB;UKBB;UKBB;UKBB;UKBB;UKBB;UKBB;UKBB;UKBB;UKBB;UKBB;UKBB;UKBB;UKBB;UKBB;UKBB;UKBB;UKBB;UKBB;Willer_et_al_2013;UKBB;Willer_et_al_2013;UKBB;UKBB;UKBB;UKBB;UKBB;UKBB;UKBB;UKBB;UKBB;UKBB;UKBB;UKBB;UKBB;UKBB;UKBB;UKBB;UKBB;UKBB;UKBB;UKBB;UKBB;UKBB;UKBB;UKBB;UKBB;UKBB;UKBB;UKBB;Willer_et_al_2013;UKBB;Willer_et_al_2013;UKBB;UKBB;UKBB;UKBB;UKBB;UKBB;UKBB;UKBB;UKBB;UKBB;UKBB;UKBB;UKBB;UKBB;UKBB;UKBB;UKBB;UKBB;UKBB;UKBB;UKBB;UKBB;UKBB;UKBB;UKBB;UKBB;UKBB;UKBB;UKBB;UKBB;UKBB;UKBB;UKBB;UKBB;UKBB;UKBB;UKBB;UKBB;UKBB;UKBB;UKBB;UKBB;UKBB;UKBB;UKBB;UKBB;UKBB;UKBB;UKBB;UKBB;UKBB;UKBB;UKBB;UKBB;UKBB;UKBB;UKBB;UKBB;UKBB;UKBB;UKBB;UKBB;UKBB;UKBB;UKBB;UKBB;UKBB;UKBB;UKBB;UKBB;UKBB;UKBB;UKBB;UKBB;UKBB;UKBB;UKBB;UKBB;UKBB;UKBB;UKBB;UKBB;UKBB;UKBB;UKBB;UKBB;UKBB;UKBB;UKBB;UKBB;UKBB;UKBB;UKBB;UKBB;UKBB;UKBB;	NA	NA	45564986;	rs553682607;	HDL_cholesterol;	Klarin_et_al.;
10_5	10	45452745	46703352	XL-HDL-FC	46021631	10:46021631:C:T	rs10900223	t	c	0.7476	-0.0292425	0.00454034	1.19e-10	9.92	33	0.5061	No	MARCHF8	MARCHF8	LD with missense variant	19	ApoA1;HDL2-C;HDL-C;HDL-D;L-HDL-C;L-HDL-CE;L-HDL-FC;L-HDL-L;L-HDL-P;L-HDL-PL;M-HDL-PL;PC;TotCho;XL-HDL-C;XL-HDL-CE;XL-HDL-FC;XL-HDL-L;XL-HDL-P;XL-HDL-PL;	1	region_10_5_locus_1	intron_variant	10:45958856:C:G;	missense_variant;	MARCH8;	CHOLELITH_BROAD (p=1.54241e-18); K11_CHOLECYSTECTOMY (p=6.25317e-11); K11_CHOLELITH (p=1.78649e-18); K11_GALLBILPANC (p=5.00841e-16);	High light scatter percentage of red cells (Astle W 2016); High light scatter reticulocyte count (Astle W 2016); Immature fraction of reticulocytes (Astle W 2016); Mean corpuscular hemoglobin (Astle W 2016); Mean corpuscular volume (Astle W 2016); Red cell distribution width (Astle W 2016); Reticulocyte count (Astle W 2016); Reticulocyte fraction of red cells (Astle W 2016); Cholelithiasis (Neale B 2017);	3-dehydrocarnitine* (Shin S 2014);	NA	NA	10:45902055;10:45902119;10:45902537;10:45902810;10:45902851;10:45902852;10:45903367;10:45905894;10:45907136;10:45907454;10:45912154;10:45912237;10:45912771;10:45923511;10:45924968;10:45928822;10:45930805;10:45931060;10:45931070;10:45931102;10:45931478;10:45931564;10:45931899;10:45932264;10:45933933;10:45934437;10:45934795;10:45934881;10:45938095;10:45938746;10:45939991;10:45942423;10:45952745;10:45952745;10:45953767;10:45953767;10:45955036;10:45955036;10:45957247;10:45957247;10:45958082;10:45958082;10:45958856;10:45958856;10:45963387;10:45964505;10:45968590;10:45971689;10:45972119;10:45972119;10:45972810;10:45974016;10:45974016;10:45978387;10:45978387;10:45978598;10:45978598;10:45979232;10:45981184;10:45981184;10:45982219;10:45982219;10:45982508;10:45983922;10:45988597;10:45988597;10:45988597;10:45988597;10:45992470;10:45992470;10:45993782;10:45993782;10:45994596;10:45994596;10:45996309;10:45996309;10:45996591;10:45997366;10:45998984;10:45998984;10:45999209;10:46001866;10:46002060;10:46002060;10:46003812;10:46003812;10:46004815;10:46007470;10:46007533;10:46007533;10:46010891;10:46010891;10:46012014;10:46012245;10:46012245;10:46013277;10:46013277;10:46013277;10:46013277;10:46014671;10:46017933;10:46017933;10:46018168;10:46018523;10:46018831;10:46018831;10:46021631;10:46021631;10:46022005;10:46022005;10:46022152;10:46024534;10:46024534;10:46024729;10:46026107;10:46026107;10:46029631;10:46029631;10:46031747;10:46031747;10:46042573;10:46052075;10:46055646;10:46056127;10:46058490;10:46060433;10:46063654;10:46065451;10:46065451;10:46067562;10:46076235;10:46076235;10:46077158;10:46082128;10:46084243;10:46084243;10:46086324;10:46086350;10:46086350;10:46087283;10:46087892;10:46087892;10:46088061;10:46091014;10:46093858;10:46094214;10:46095847;10:46096500;10:46096500;10:46099385;10:46100101;10:46114723;10:46119676;10:46120761;10:46120766;10:46120778;10:46120779;10:46120790;10:46120794;10:46120814;10:46121046;10:46126766;10:46130389;10:46132452;10:46133803;10:46136993;10:46138353;10:46138664;10:46143958;10:46157892;10:46166444;10:46180194;10:46188822;10:46192760;10:46192861;10:46194278;10:46194355;10:46194531;10:46195097;10:46200055;10:46200690;10:46202429;10:46203352;10:46206463;10:46206763;10:46217082;10:46219274;10:46222432;10:46222724;10:46223203;10:46223222;10:46229916;10:46233562;10:46234434;10:46269003;	rs11239515;rs55866086;rs11239516;rs11239517;rs11239518;rs11239519;rs11239520;rs72796464;rs56071381;rs10900215;rs112881731;rs11239523;rs11239524;rs74130823;rs3780908;rs1487562;rs12765320;rs2082111;rs2082110;rs2082109;rs12247163;rs12355888;rs7080474;rs7068039;rs58546125;rs1059696;rs61854092;rs61854093;rs72103710;rs1051713;rs56145077;rs752059;rs3802548;rs3802548;rs7908745;rs7908745;rs11239528;rs11239528;rs11394256;rs11394256;rs147278638;rs147278638;rs2291428;rs2291428;rs963029;rs11239532;rs11239534;rs3891524;rs11499089;rs11499089;rs2310783;rs3086168;rs3086168;rs11239535;rs11239535;rs11239536;rs11239536;rs145976573;rs61854096;rs61854096;rs72796498;rs72796498;rs11239537;rs10900220;rs10900221;rs10900221;rs10900221;rs10900221;rs12249012;rs12249012;rs12246131;rs12246131;rs11239538;rs11239538;rs7076198;rs7076198;rs397804358;rs10900222;rs148063610;rs148063610;rs11239540;rs11239541;rs12243153;rs12243153;rs964686;rs964686;rs61854113;rs11239543;rs11239544;rs11239544;rs58865519;rs58865519;rs28586924;rs11239545;rs11239545;rs970548;rs970548;rs970548;rs970548;rs12257537;rs140235536;rs140235536;rs11239548;rs146817305;rs11239549;rs11239549;rs10900223;rs10900223;rs55665473;rs55665473;rs34563674;rs10900224;rs10900224;rs11239550;rs11239551;rs11239551;rs12257549;rs12257549;rs10466245;rs10466245;rs1982796;rs77420238;rs12269352;rs56005617;rs140571548;rs553682607;rs12265787;rs61854123;rs61854123;rs145954161;rs7086046;rs7086046;rs61854124;rs10900228;rs12242611;rs12242611;rs10793619;rs11239569;rs11239569;rs10793620;rs11239571;rs11239571;rs11239572;rs111477154;rs113911855;rs11239573;rs55654107;rs141600568;rs141600568;rs61854126;rs57491883;rs147441341;rs72798228;rs367737307;rs113334563;rs536161339;rs554201984;rs112161062;rs111993247;rs111559574;rs10900229;rs35859169;rs10900230;rs376815248;rs112081837;rs2305299;rs59390133;rs61854156;rs17854567;rs10900232;rs112126563;rs11239588;rs61855781;rs369365257;rs61855786;rs112068650;rs113790586;rs200297201;rs201023540;rs112866833;rs10900233;rs35267807;rs10900235;rs139616278;rs111531885;rs11239595;rs147868523;rs10793624;rs10793625;rs61855809;rs111623877;rs12242680;rs112248459;rs12246276;rs111960322;	HDL_C;HDL_C;HDL_C;HDL_C;HDL_C;HDL_C;HDL_C;HDL_C;HDL_C;HDL_C;HDL_C;HDL_C;HDL_C;HDL_C;HDL_C;HDL_C;HDL_C;HDL_C;HDL_C;HDL_C;HDL_C;HDL_C;HDL_C;HDL_C;HDL_C;HDL_C;HDL_C;HDL_C;HDL_C;HDL_C;HDL_C;HDL_C;cholesterol;HDL_C;cholesterol;HDL_C;cholesterol;HDL_C;cholesterol;HDL_C;cholesterol;HDL_C;cholesterol;HDL_C;HDL_C;HDL_C;HDL_C;HDL_C;cholesterol;HDL_C;HDL_C;cholesterol;HDL_C;cholesterol;HDL_C;cholesterol;HDL_C;HDL_C;cholesterol;HDL_C;cholesterol;HDL_C;HDL_C;HDL_C;cholesterol;HDL;HDL_C;TC;cholesterol;HDL_C;cholesterol;HDL_C;cholesterol;HDL_C;cholesterol;HDL_C;HDL_C;HDL_C;cholesterol;HDL_C;HDL_C;HDL_C;cholesterol;HDL_C;cholesterol;HDL_C;HDL_C;HDL_C;cholesterol;HDL_C;cholesterol;HDL_C;HDL_C;cholesterol;HDL_C;cholesterol;HDL;HDL_C;TC;HDL_C;cholesterol;HDL_C;HDL_C;HDL_C;cholesterol;HDL_C;cholesterol;HDL_C;cholesterol;HDL_C;HDL_C;cholesterol;HDL_C;HDL_C;cholesterol;HDL_C;cholesterol;HDL_C;cholesterol;HDL_C;HDL_C;HDL_C;HDL_C;HDL_C;HDL_C;HDL_C;HDL_C;cholesterol;HDL_C;HDL_C;cholesterol;HDL_C;HDL_C;HDL_C;cholesterol;HDL_C;HDL_C;cholesterol;HDL_C;HDL_C;cholesterol;HDL_C;HDL_C;HDL_C;HDL_C;HDL_C;HDL_C;cholesterol;HDL_C;HDL_C;HDL_C;HDL_C;HDL_C;HDL_C;HDL_C;HDL_C;HDL_C;HDL_C;HDL_C;HDL_C;HDL_C;HDL_C;HDL_C;HDL_C;HDL_C;HDL_C;HDL_C;HDL_C;HDL_C;HDL_C;HDL_C;HDL_C;HDL_C;HDL_C;HDL_C;HDL_C;HDL_C;HDL_C;HDL_C;HDL_C;HDL_C;HDL_C;HDL_C;HDL_C;HDL_C;HDL_C;HDL_C;HDL_C;HDL_C;HDL_C;HDL_C;HDL_C;HDL_C;HDL_C;HDL_C;	UKBB;UKBB;UKBB;UKBB;UKBB;UKBB;UKBB;UKBB;UKBB;UKBB;UKBB;UKBB;UKBB;UKBB;UKBB;UKBB;UKBB;UKBB;UKBB;UKBB;UKBB;UKBB;UKBB;UKBB;UKBB;UKBB;UKBB;UKBB;UKBB;UKBB;UKBB;UKBB;UKBB;UKBB;UKBB;UKBB;UKBB;UKBB;UKBB;UKBB;UKBB;UKBB;UKBB;UKBB;UKBB;UKBB;UKBB;UKBB;UKBB;UKBB;UKBB;UKBB;UKBB;UKBB;UKBB;UKBB;UKBB;UKBB;UKBB;UKBB;UKBB;UKBB;UKBB;UKBB;UKBB;Willer_et_al_2013;UKBB;Willer_et_al_2013;UKBB;UKBB;UKBB;UKBB;UKBB;UKBB;UKBB;UKBB;UKBB;UKBB;UKBB;UKBB;UKBB;UKBB;UKBB;UKBB;UKBB;UKBB;UKBB;UKBB;UKBB;UKBB;UKBB;UKBB;UKBB;UKBB;UKBB;UKBB;Willer_et_al_2013;UKBB;Willer_et_al_2013;UKBB;UKBB;UKBB;UKBB;UKBB;UKBB;UKBB;UKBB;UKBB;UKBB;UKBB;UKBB;UKBB;UKBB;UKBB;UKBB;UKBB;UKBB;UKBB;UKBB;UKBB;UKBB;UKBB;UKBB;UKBB;UKBB;UKBB;UKBB;UKBB;UKBB;UKBB;UKBB;UKBB;UKBB;UKBB;UKBB;UKBB;UKBB;UKBB;UKBB;UKBB;UKBB;UKBB;UKBB;UKBB;UKBB;UKBB;UKBB;UKBB;UKBB;UKBB;UKBB;UKBB;UKBB;UKBB;UKBB;UKBB;UKBB;UKBB;UKBB;UKBB;UKBB;UKBB;UKBB;UKBB;UKBB;UKBB;UKBB;UKBB;UKBB;UKBB;UKBB;UKBB;UKBB;UKBB;UKBB;UKBB;UKBB;UKBB;UKBB;UKBB;UKBB;UKBB;UKBB;UKBB;UKBB;UKBB;UKBB;UKBB;UKBB;UKBB;UKBB;UKBB;UKBB;UKBB;UKBB;	NA	NA	45564986;	rs553682607;	HDL_cholesterol;	Klarin_et_al.;
10_5	10	45452745	46703352	PC	46026107	10:46026107:A:G	rs11239551	a	g	0.2455	0.0315839	0.00455661	4.166e-12	11.38	33	0.1259	No	MARCHF8	MARCHF8	LD with missense variant	19	ApoA1;HDL2-C;HDL-C;HDL-D;L-HDL-C;L-HDL-CE;L-HDL-FC;L-HDL-L;L-HDL-P;L-HDL-PL;M-HDL-PL;PC;TotCho;XL-HDL-C;XL-HDL-CE;XL-HDL-FC;XL-HDL-L;XL-HDL-P;XL-HDL-PL;	1	region_10_5_locus_1	intron_variant	10:45958856:C:G;	missense_variant;	MARCH8;	CHOLELITH_BROAD (p=5.188e-19); K11_CHOLECYSTECTOMY (p=4.05135e-11); K11_CHOLELITH (p=6.53883e-19); K11_GALLBILPANC (p=1.77705e-16);	High light scatter percentage of red cells (Astle W 2016); High light scatter reticulocyte count (Astle W 2016); Immature fraction of reticulocytes (Astle W 2016); Mean corpuscular hemoglobin (Astle W 2016); Mean corpuscular volume (Astle W 2016); Red cell distribution width (Astle W 2016); Reticulocyte count (Astle W 2016); Reticulocyte fraction of red cells (Astle W 2016); Cholelithiasis (Neale B 2017);	NA	NA	NA	10:45902055;10:45902119;10:45902537;10:45902810;10:45902851;10:45902852;10:45903367;10:45905894;10:45907136;10:45907454;10:45912154;10:45912237;10:45912771;10:45923511;10:45924968;10:45928822;10:45930805;10:45931060;10:45931070;10:45931102;10:45931478;10:45931564;10:45931899;10:45932264;10:45933933;10:45934437;10:45934795;10:45934881;10:45938095;10:45938746;10:45939991;10:45942423;10:45952745;10:45952745;10:45953767;10:45953767;10:45955036;10:45955036;10:45957247;10:45957247;10:45958082;10:45958082;10:45958856;10:45958856;10:45963387;10:45964505;10:45968590;10:45971689;10:45972119;10:45972119;10:45972810;10:45974016;10:45974016;10:45977603;10:45978387;10:45978387;10:45978598;10:45978598;10:45979232;10:45981184;10:45981184;10:45982091;10:45982219;10:45982219;10:45982508;10:45983922;10:45988597;10:45988597;10:45988597;10:45988597;10:45992470;10:45992470;10:45993782;10:45993782;10:45994596;10:45994596;10:45996309;10:45996309;10:45996591;10:45997366;10:45998984;10:45998984;10:45999209;10:46001866;10:46002060;10:46002060;10:46003812;10:46003812;10:46004815;10:46007470;10:46007533;10:46007533;10:46010891;10:46010891;10:46012014;10:46012245;10:46012245;10:46013277;10:46013277;10:46013277;10:46013277;10:46014671;10:46017933;10:46017933;10:46018168;10:46018523;10:46018831;10:46018831;10:46021631;10:46021631;10:46022005;10:46022005;10:46022152;10:46024534;10:46024534;10:46024729;10:46026107;10:46026107;10:46029631;10:46029631;10:46031747;10:46031747;10:46042573;10:46052075;10:46055646;10:46056127;10:46058490;10:46060433;10:46063654;10:46065451;10:46065451;10:46067562;10:46076235;10:46076235;10:46077158;10:46082128;10:46084243;10:46084243;10:46086324;10:46086350;10:46086350;10:46087283;10:46087892;10:46087892;10:46088061;10:46091014;10:46093858;10:46094214;10:46095847;10:46096500;10:46096500;10:46099385;10:46100101;10:46114723;10:46119676;10:46120761;10:46120766;10:46120778;10:46120779;10:46120790;10:46120794;10:46120814;10:46121046;10:46126766;10:46130389;10:46132452;10:46133803;10:46136993;10:46138353;10:46138664;10:46143958;10:46157892;10:46166444;10:46180194;10:46188822;10:46192760;10:46192861;10:46194278;10:46194355;10:46194531;10:46195097;10:46200055;10:46200690;10:46202429;10:46203352;10:46206463;10:46206763;10:46217082;10:46219274;10:46222432;10:46222724;10:46223203;10:46223222;10:46229916;10:46233562;10:46234434;10:46269003;	rs11239515;rs55866086;rs11239516;rs11239517;rs11239518;rs11239519;rs11239520;rs72796464;rs56071381;rs10900215;rs112881731;rs11239523;rs11239524;rs74130823;rs3780908;rs1487562;rs12765320;rs2082111;rs2082110;rs2082109;rs12247163;rs12355888;rs7080474;rs7068039;rs58546125;rs1059696;rs61854092;rs61854093;rs72103710;rs1051713;rs56145077;rs752059;rs3802548;rs3802548;rs7908745;rs7908745;rs11239528;rs11239528;rs11394256;rs11394256;rs147278638;rs147278638;rs2291428;rs2291428;rs963029;rs11239532;rs11239534;rs3891524;rs11499089;rs11499089;rs2310783;rs3086168;rs3086168;rs1906284;rs11239535;rs11239535;rs11239536;rs11239536;rs145976573;rs61854096;rs61854096;rs78297347;rs72796498;rs72796498;rs11239537;rs10900220;rs10900221;rs10900221;rs10900221;rs10900221;rs12249012;rs12249012;rs12246131;rs12246131;rs11239538;rs11239538;rs7076198;rs7076198;rs397804358;rs10900222;rs148063610;rs148063610;rs11239540;rs11239541;rs12243153;rs12243153;rs964686;rs964686;rs61854113;rs11239543;rs11239544;rs11239544;rs58865519;rs58865519;rs28586924;rs11239545;rs11239545;rs970548;rs970548;rs970548;rs970548;rs12257537;rs140235536;rs140235536;rs11239548;rs146817305;rs11239549;rs11239549;rs10900223;rs10900223;rs55665473;rs55665473;rs34563674;rs10900224;rs10900224;rs11239550;rs11239551;rs11239551;rs12257549;rs12257549;rs10466245;rs10466245;rs1982796;rs77420238;rs12269352;rs56005617;rs140571548;rs553682607;rs12265787;rs61854123;rs61854123;rs145954161;rs7086046;rs7086046;rs61854124;rs10900228;rs12242611;rs12242611;rs10793619;rs11239569;rs11239569;rs10793620;rs11239571;rs11239571;rs11239572;rs111477154;rs113911855;rs11239573;rs55654107;rs141600568;rs141600568;rs61854126;rs57491883;rs147441341;rs72798228;rs367737307;rs113334563;rs536161339;rs554201984;rs112161062;rs111993247;rs111559574;rs10900229;rs35859169;rs10900230;rs376815248;rs112081837;rs2305299;rs59390133;rs61854156;rs17854567;rs10900232;rs112126563;rs11239588;rs61855781;rs369365257;rs61855786;rs112068650;rs113790586;rs200297201;rs201023540;rs112866833;rs10900233;rs35267807;rs10900235;rs139616278;rs111531885;rs11239595;rs147868523;rs10793624;rs10793625;rs61855809;rs111623877;rs12242680;rs112248459;rs12246276;rs111960322;	HDL_C;HDL_C;HDL_C;HDL_C;HDL_C;HDL_C;HDL_C;HDL_C;HDL_C;HDL_C;HDL_C;HDL_C;HDL_C;HDL_C;HDL_C;HDL_C;HDL_C;HDL_C;HDL_C;HDL_C;HDL_C;HDL_C;HDL_C;HDL_C;HDL_C;HDL_C;HDL_C;HDL_C;HDL_C;HDL_C;HDL_C;HDL_C;cholesterol;HDL_C;cholesterol;HDL_C;cholesterol;HDL_C;cholesterol;HDL_C;cholesterol;HDL_C;cholesterol;HDL_C;HDL_C;HDL_C;HDL_C;HDL_C;cholesterol;HDL_C;HDL_C;cholesterol;HDL_C;HDL_C;cholesterol;HDL_C;cholesterol;HDL_C;HDL_C;cholesterol;HDL_C;HDL_C;cholesterol;HDL_C;HDL_C;HDL_C;cholesterol;HDL;HDL_C;TC;cholesterol;HDL_C;cholesterol;HDL_C;cholesterol;HDL_C;cholesterol;HDL_C;HDL_C;HDL_C;cholesterol;HDL_C;HDL_C;HDL_C;cholesterol;HDL_C;cholesterol;HDL_C;HDL_C;HDL_C;cholesterol;HDL_C;cholesterol;HDL_C;HDL_C;cholesterol;HDL_C;cholesterol;HDL;HDL_C;TC;HDL_C;cholesterol;HDL_C;HDL_C;HDL_C;cholesterol;HDL_C;cholesterol;HDL_C;cholesterol;HDL_C;HDL_C;cholesterol;HDL_C;HDL_C;cholesterol;HDL_C;cholesterol;HDL_C;cholesterol;HDL_C;HDL_C;HDL_C;HDL_C;HDL_C;HDL_C;HDL_C;HDL_C;cholesterol;HDL_C;HDL_C;cholesterol;HDL_C;HDL_C;HDL_C;cholesterol;HDL_C;HDL_C;cholesterol;HDL_C;HDL_C;cholesterol;HDL_C;HDL_C;HDL_C;HDL_C;HDL_C;HDL_C;cholesterol;HDL_C;HDL_C;HDL_C;HDL_C;HDL_C;HDL_C;HDL_C;HDL_C;HDL_C;HDL_C;HDL_C;HDL_C;HDL_C;HDL_C;HDL_C;HDL_C;HDL_C;HDL_C;HDL_C;HDL_C;HDL_C;HDL_C;HDL_C;HDL_C;HDL_C;HDL_C;HDL_C;HDL_C;HDL_C;HDL_C;HDL_C;HDL_C;HDL_C;HDL_C;HDL_C;HDL_C;HDL_C;HDL_C;HDL_C;HDL_C;HDL_C;HDL_C;HDL_C;HDL_C;HDL_C;HDL_C;HDL_C;	UKBB;UKBB;UKBB;UKBB;UKBB;UKBB;UKBB;UKBB;UKBB;UKBB;UKBB;UKBB;UKBB;UKBB;UKBB;UKBB;UKBB;UKBB;UKBB;UKBB;UKBB;UKBB;UKBB;UKBB;UKBB;UKBB;UKBB;UKBB;UKBB;UKBB;UKBB;UKBB;UKBB;UKBB;UKBB;UKBB;UKBB;UKBB;UKBB;UKBB;UKBB;UKBB;UKBB;UKBB;UKBB;UKBB;UKBB;UKBB;UKBB;UKBB;UKBB;UKBB;UKBB;UKBB;UKBB;UKBB;UKBB;UKBB;UKBB;UKBB;UKBB;UKBB;UKBB;UKBB;UKBB;UKBB;UKBB;Willer_et_al_2013;UKBB;Willer_et_al_2013;UKBB;UKBB;UKBB;UKBB;UKBB;UKBB;UKBB;UKBB;UKBB;UKBB;UKBB;UKBB;UKBB;UKBB;UKBB;UKBB;UKBB;UKBB;UKBB;UKBB;UKBB;UKBB;UKBB;UKBB;UKBB;UKBB;UKBB;UKBB;Willer_et_al_2013;UKBB;Willer_et_al_2013;UKBB;UKBB;UKBB;UKBB;UKBB;UKBB;UKBB;UKBB;UKBB;UKBB;UKBB;UKBB;UKBB;UKBB;UKBB;UKBB;UKBB;UKBB;UKBB;UKBB;UKBB;UKBB;UKBB;UKBB;UKBB;UKBB;UKBB;UKBB;UKBB;UKBB;UKBB;UKBB;UKBB;UKBB;UKBB;UKBB;UKBB;UKBB;UKBB;UKBB;UKBB;UKBB;UKBB;UKBB;UKBB;UKBB;UKBB;UKBB;UKBB;UKBB;UKBB;UKBB;UKBB;UKBB;UKBB;UKBB;UKBB;UKBB;UKBB;UKBB;UKBB;UKBB;UKBB;UKBB;UKBB;UKBB;UKBB;UKBB;UKBB;UKBB;UKBB;UKBB;UKBB;UKBB;UKBB;UKBB;UKBB;UKBB;UKBB;UKBB;UKBB;UKBB;UKBB;UKBB;UKBB;UKBB;UKBB;UKBB;UKBB;UKBB;UKBB;UKBB;UKBB;UKBB;UKBB;UKBB;	NA	NA	45564986;	rs553682607;	HDL_cholesterol;	Klarin_et_al.;
10_5	10	45452745	46703352	XL-HDL-P	46031747	10:46031747:A:G	rs10466245	a	g	0.2478	0.0315372	0.00457609	5.511e-12	11.26	33	0.6199	No	MARCHF8	MARCHF8	LD with missense variant	20	ApoA1;FAw6;HDL2-C;HDL-C;HDL-D;L-HDL-C;L-HDL-CE;L-HDL-FC;L-HDL-L;L-HDL-P;L-HDL-PL;L-HDL-TG;PC;TotCho;XL-HDL-C;XL-HDL-CE;XL-HDL-FC;XL-HDL-L;XL-HDL-P;XL-HDL-PL;	1	region_10_5_locus_1	intron_variant	10:45958856:C:G;	missense_variant;	MARCH8;	CHOLELITH_BROAD (p=1.834e-18); K11_CHOLECYSTECTOMY (p=1.03255e-10); K11_CHOLELITH (p=2.13403e-18); K11_GALLBILPANC (p=3.45223e-16);	High light scatter percentage of red cells (Astle W 2016); High light scatter reticulocyte count (Astle W 2016); Immature fraction of reticulocytes (Astle W 2016); Mean corpuscular hemoglobin (Astle W 2016); Mean corpuscular volume (Astle W 2016); Red cell distribution width (Astle W 2016); Reticulocyte count (Astle W 2016); Reticulocyte fraction of red cells (Astle W 2016); Cholelithiasis (Neale B 2017);	3-dehydrocarnitine* (Shin S 2014);	NA	NA	10:45902055;10:45902119;10:45902537;10:45902810;10:45902851;10:45902852;10:45903367;10:45905894;10:45907136;10:45907454;10:45912154;10:45912237;10:45912771;10:45923511;10:45924968;10:45928822;10:45930805;10:45931060;10:45931070;10:45931102;10:45931478;10:45931564;10:45931899;10:45932264;10:45933933;10:45934437;10:45934795;10:45934881;10:45938095;10:45938746;10:45939991;10:45942423;10:45952745;10:45952745;10:45953767;10:45953767;10:45955036;10:45955036;10:45957247;10:45957247;10:45958082;10:45958082;10:45958856;10:45958856;10:45963387;10:45964505;10:45968590;10:45971689;10:45972119;10:45972119;10:45972810;10:45974016;10:45974016;10:45977603;10:45978387;10:45978387;10:45978598;10:45978598;10:45979232;10:45981184;10:45981184;10:45982091;10:45982219;10:45982219;10:45982508;10:45983922;10:45988597;10:45988597;10:45988597;10:45988597;10:45992470;10:45992470;10:45993782;10:45993782;10:45994596;10:45994596;10:45996309;10:45996309;10:45996591;10:45997366;10:45998984;10:45998984;10:45999209;10:46001866;10:46002060;10:46002060;10:46003812;10:46003812;10:46004815;10:46007470;10:46007533;10:46007533;10:46010891;10:46010891;10:46012014;10:46012245;10:46012245;10:46013277;10:46013277;10:46013277;10:46013277;10:46014671;10:46017933;10:46017933;10:46018168;10:46018523;10:46018831;10:46018831;10:46021631;10:46021631;10:46022005;10:46022005;10:46022152;10:46024534;10:46024534;10:46024729;10:46026107;10:46026107;10:46029631;10:46029631;10:46031747;10:46031747;10:46042573;10:46052075;10:46055646;10:46056127;10:46058490;10:46060433;10:46063654;10:46065451;10:46065451;10:46067562;10:46076235;10:46076235;10:46077158;10:46082128;10:46084243;10:46084243;10:46086324;10:46086350;10:46086350;10:46087283;10:46087892;10:46087892;10:46088061;10:46091014;10:46093858;10:46094214;10:46095847;10:46096500;10:46096500;10:46099385;10:46100101;10:46114723;10:46119676;10:46120761;10:46120766;10:46120778;10:46120779;10:46120790;10:46120794;10:46120814;10:46121046;10:46126766;10:46130389;10:46132452;10:46133803;10:46136993;10:46138353;10:46138664;10:46143958;10:46157892;10:46166444;10:46180194;10:46188822;10:46192760;10:46192861;10:46194278;10:46194355;10:46194531;10:46195097;10:46200055;10:46200690;10:46202429;10:46203352;10:46206463;10:46206763;10:46217082;10:46219274;10:46222432;10:46222724;10:46223203;10:46223222;10:46229916;10:46233562;10:46234434;10:46269003;	rs11239515;rs55866086;rs11239516;rs11239517;rs11239518;rs11239519;rs11239520;rs72796464;rs56071381;rs10900215;rs112881731;rs11239523;rs11239524;rs74130823;rs3780908;rs1487562;rs12765320;rs2082111;rs2082110;rs2082109;rs12247163;rs12355888;rs7080474;rs7068039;rs58546125;rs1059696;rs61854092;rs61854093;rs72103710;rs1051713;rs56145077;rs752059;rs3802548;rs3802548;rs7908745;rs7908745;rs11239528;rs11239528;rs11394256;rs11394256;rs147278638;rs147278638;rs2291428;rs2291428;rs963029;rs11239532;rs11239534;rs3891524;rs11499089;rs11499089;rs2310783;rs3086168;rs3086168;rs1906284;rs11239535;rs11239535;rs11239536;rs11239536;rs145976573;rs61854096;rs61854096;rs78297347;rs72796498;rs72796498;rs11239537;rs10900220;rs10900221;rs10900221;rs10900221;rs10900221;rs12249012;rs12249012;rs12246131;rs12246131;rs11239538;rs11239538;rs7076198;rs7076198;rs397804358;rs10900222;rs148063610;rs148063610;rs11239540;rs11239541;rs12243153;rs12243153;rs964686;rs964686;rs61854113;rs11239543;rs11239544;rs11239544;rs58865519;rs58865519;rs28586924;rs11239545;rs11239545;rs970548;rs970548;rs970548;rs970548;rs12257537;rs140235536;rs140235536;rs11239548;rs146817305;rs11239549;rs11239549;rs10900223;rs10900223;rs55665473;rs55665473;rs34563674;rs10900224;rs10900224;rs11239550;rs11239551;rs11239551;rs12257549;rs12257549;rs10466245;rs10466245;rs1982796;rs77420238;rs12269352;rs56005617;rs140571548;rs553682607;rs12265787;rs61854123;rs61854123;rs145954161;rs7086046;rs7086046;rs61854124;rs10900228;rs12242611;rs12242611;rs10793619;rs11239569;rs11239569;rs10793620;rs11239571;rs11239571;rs11239572;rs111477154;rs113911855;rs11239573;rs55654107;rs141600568;rs141600568;rs61854126;rs57491883;rs147441341;rs72798228;rs367737307;rs113334563;rs536161339;rs554201984;rs112161062;rs111993247;rs111559574;rs10900229;rs35859169;rs10900230;rs376815248;rs112081837;rs2305299;rs59390133;rs61854156;rs17854567;rs10900232;rs112126563;rs11239588;rs61855781;rs369365257;rs61855786;rs112068650;rs113790586;rs200297201;rs201023540;rs112866833;rs10900233;rs35267807;rs10900235;rs139616278;rs111531885;rs11239595;rs147868523;rs10793624;rs10793625;rs61855809;rs111623877;rs12242680;rs112248459;rs12246276;rs111960322;	HDL_C;HDL_C;HDL_C;HDL_C;HDL_C;HDL_C;HDL_C;HDL_C;HDL_C;HDL_C;HDL_C;HDL_C;HDL_C;HDL_C;HDL_C;HDL_C;HDL_C;HDL_C;HDL_C;HDL_C;HDL_C;HDL_C;HDL_C;HDL_C;HDL_C;HDL_C;HDL_C;HDL_C;HDL_C;HDL_C;HDL_C;HDL_C;cholesterol;HDL_C;cholesterol;HDL_C;cholesterol;HDL_C;cholesterol;HDL_C;cholesterol;HDL_C;cholesterol;HDL_C;HDL_C;HDL_C;HDL_C;HDL_C;cholesterol;HDL_C;HDL_C;cholesterol;HDL_C;HDL_C;cholesterol;HDL_C;cholesterol;HDL_C;HDL_C;cholesterol;HDL_C;HDL_C;cholesterol;HDL_C;HDL_C;HDL_C;cholesterol;HDL;HDL_C;TC;cholesterol;HDL_C;cholesterol;HDL_C;cholesterol;HDL_C;cholesterol;HDL_C;HDL_C;HDL_C;cholesterol;HDL_C;HDL_C;HDL_C;cholesterol;HDL_C;cholesterol;HDL_C;HDL_C;HDL_C;cholesterol;HDL_C;cholesterol;HDL_C;HDL_C;cholesterol;HDL_C;cholesterol;HDL;HDL_C;TC;HDL_C;cholesterol;HDL_C;HDL_C;HDL_C;cholesterol;HDL_C;cholesterol;HDL_C;cholesterol;HDL_C;HDL_C;cholesterol;HDL_C;HDL_C;cholesterol;HDL_C;cholesterol;HDL_C;cholesterol;HDL_C;HDL_C;HDL_C;HDL_C;HDL_C;HDL_C;HDL_C;HDL_C;cholesterol;HDL_C;HDL_C;cholesterol;HDL_C;HDL_C;HDL_C;cholesterol;HDL_C;HDL_C;cholesterol;HDL_C;HDL_C;cholesterol;HDL_C;HDL_C;HDL_C;HDL_C;HDL_C;HDL_C;cholesterol;HDL_C;HDL_C;HDL_C;HDL_C;HDL_C;HDL_C;HDL_C;HDL_C;HDL_C;HDL_C;HDL_C;HDL_C;HDL_C;HDL_C;HDL_C;HDL_C;HDL_C;HDL_C;HDL_C;HDL_C;HDL_C;HDL_C;HDL_C;HDL_C;HDL_C;HDL_C;HDL_C;HDL_C;HDL_C;HDL_C;HDL_C;HDL_C;HDL_C;HDL_C;HDL_C;HDL_C;HDL_C;HDL_C;HDL_C;HDL_C;HDL_C;HDL_C;HDL_C;HDL_C;HDL_C;HDL_C;HDL_C;	UKBB;UKBB;UKBB;UKBB;UKBB;UKBB;UKBB;UKBB;UKBB;UKBB;UKBB;UKBB;UKBB;UKBB;UKBB;UKBB;UKBB;UKBB;UKBB;UKBB;UKBB;UKBB;UKBB;UKBB;UKBB;UKBB;UKBB;UKBB;UKBB;UKBB;UKBB;UKBB;UKBB;UKBB;UKBB;UKBB;UKBB;UKBB;UKBB;UKBB;UKBB;UKBB;UKBB;UKBB;UKBB;UKBB;UKBB;UKBB;UKBB;UKBB;UKBB;UKBB;UKBB;UKBB;UKBB;UKBB;UKBB;UKBB;UKBB;UKBB;UKBB;UKBB;UKBB;UKBB;UKBB;UKBB;UKBB;Willer_et_al_2013;UKBB;Willer_et_al_2013;UKBB;UKBB;UKBB;UKBB;UKBB;UKBB;UKBB;UKBB;UKBB;UKBB;UKBB;UKBB;UKBB;UKBB;UKBB;UKBB;UKBB;UKBB;UKBB;UKBB;UKBB;UKBB;UKBB;UKBB;UKBB;UKBB;UKBB;UKBB;Willer_et_al_2013;UKBB;Willer_et_al_2013;UKBB;UKBB;UKBB;UKBB;UKBB;UKBB;UKBB;UKBB;UKBB;UKBB;UKBB;UKBB;UKBB;UKBB;UKBB;UKBB;UKBB;UKBB;UKBB;UKBB;UKBB;UKBB;UKBB;UKBB;UKBB;UKBB;UKBB;UKBB;UKBB;UKBB;UKBB;UKBB;UKBB;UKBB;UKBB;UKBB;UKBB;UKBB;UKBB;UKBB;UKBB;UKBB;UKBB;UKBB;UKBB;UKBB;UKBB;UKBB;UKBB;UKBB;UKBB;UKBB;UKBB;UKBB;UKBB;UKBB;UKBB;UKBB;UKBB;UKBB;UKBB;UKBB;UKBB;UKBB;UKBB;UKBB;UKBB;UKBB;UKBB;UKBB;UKBB;UKBB;UKBB;UKBB;UKBB;UKBB;UKBB;UKBB;UKBB;UKBB;UKBB;UKBB;UKBB;UKBB;UKBB;UKBB;UKBB;UKBB;UKBB;UKBB;UKBB;UKBB;UKBB;UKBB;UKBB;UKBB;	NA	NA	45564986;	rs553682607;	HDL_cholesterol;	Klarin_et_al.;
10_5	10	45452745	46703352	XL-HDL-L	46031747	10:46031747:A:G	rs10466245	a	g	0.2478	0.0314068	0.00457576	6.708e-12	11.17	33	0.6273	No	MARCHF8	MARCHF8	LD with missense variant	20	ApoA1;FAw6;HDL2-C;HDL-C;HDL-D;L-HDL-C;L-HDL-CE;L-HDL-FC;L-HDL-L;L-HDL-P;L-HDL-PL;L-HDL-TG;PC;TotCho;XL-HDL-C;XL-HDL-CE;XL-HDL-FC;XL-HDL-L;XL-HDL-P;XL-HDL-PL;	1	region_10_5_locus_1	intron_variant	10:45958856:C:G;	missense_variant;	MARCH8;	CHOLELITH_BROAD (p=1.834e-18); K11_CHOLECYSTECTOMY (p=1.03255e-10); K11_CHOLELITH (p=2.13403e-18); K11_GALLBILPANC (p=3.45223e-16);	High light scatter percentage of red cells (Astle W 2016); High light scatter reticulocyte count (Astle W 2016); Immature fraction of reticulocytes (Astle W 2016); Mean corpuscular hemoglobin (Astle W 2016); Mean corpuscular volume (Astle W 2016); Red cell distribution width (Astle W 2016); Reticulocyte count (Astle W 2016); Reticulocyte fraction of red cells (Astle W 2016); Cholelithiasis (Neale B 2017);	3-dehydrocarnitine* (Shin S 2014);	NA	NA	10:45902055;10:45902119;10:45902537;10:45902810;10:45902851;10:45902852;10:45903367;10:45905894;10:45907136;10:45907454;10:45912154;10:45912237;10:45912771;10:45923511;10:45924968;10:45928822;10:45930805;10:45931060;10:45931070;10:45931102;10:45931478;10:45931564;10:45931899;10:45932264;10:45933933;10:45934437;10:45934795;10:45934881;10:45938095;10:45938746;10:45939991;10:45942423;10:45952745;10:45952745;10:45953767;10:45953767;10:45955036;10:45955036;10:45957247;10:45957247;10:45958082;10:45958082;10:45958856;10:45958856;10:45963387;10:45964505;10:45968590;10:45971689;10:45972119;10:45972119;10:45972810;10:45974016;10:45974016;10:45977603;10:45978387;10:45978387;10:45978598;10:45978598;10:45979232;10:45981184;10:45981184;10:45982091;10:45982219;10:45982219;10:45982508;10:45983922;10:45988597;10:45988597;10:45988597;10:45988597;10:45992470;10:45992470;10:45993782;10:45993782;10:45994596;10:45994596;10:45996309;10:45996309;10:45996591;10:45997366;10:45998984;10:45998984;10:45999209;10:46001866;10:46002060;10:46002060;10:46003812;10:46003812;10:46004815;10:46007470;10:46007533;10:46007533;10:46010891;10:46010891;10:46012014;10:46012245;10:46012245;10:46013277;10:46013277;10:46013277;10:46013277;10:46014671;10:46017933;10:46017933;10:46018168;10:46018523;10:46018831;10:46018831;10:46021631;10:46021631;10:46022005;10:46022005;10:46022152;10:46024534;10:46024534;10:46024729;10:46026107;10:46026107;10:46029631;10:46029631;10:46031747;10:46031747;10:46042573;10:46052075;10:46055646;10:46056127;10:46058490;10:46060433;10:46063654;10:46065451;10:46065451;10:46067562;10:46076235;10:46076235;10:46077158;10:46082128;10:46084243;10:46084243;10:46086324;10:46086350;10:46086350;10:46087283;10:46087892;10:46087892;10:46088061;10:46091014;10:46093858;10:46094214;10:46095847;10:46096500;10:46096500;10:46099385;10:46100101;10:46114723;10:46119676;10:46120761;10:46120766;10:46120778;10:46120779;10:46120790;10:46120794;10:46120814;10:46121046;10:46126766;10:46130389;10:46132452;10:46133803;10:46136993;10:46138353;10:46138664;10:46143958;10:46157892;10:46166444;10:46180194;10:46188822;10:46192760;10:46192861;10:46194278;10:46194355;10:46194531;10:46195097;10:46200055;10:46200690;10:46202429;10:46203352;10:46206463;10:46206763;10:46217082;10:46219274;10:46222432;10:46222724;10:46223203;10:46223222;10:46229916;10:46233562;10:46234434;10:46269003;	rs11239515;rs55866086;rs11239516;rs11239517;rs11239518;rs11239519;rs11239520;rs72796464;rs56071381;rs10900215;rs112881731;rs11239523;rs11239524;rs74130823;rs3780908;rs1487562;rs12765320;rs2082111;rs2082110;rs2082109;rs12247163;rs12355888;rs7080474;rs7068039;rs58546125;rs1059696;rs61854092;rs61854093;rs72103710;rs1051713;rs56145077;rs752059;rs3802548;rs3802548;rs7908745;rs7908745;rs11239528;rs11239528;rs11394256;rs11394256;rs147278638;rs147278638;rs2291428;rs2291428;rs963029;rs11239532;rs11239534;rs3891524;rs11499089;rs11499089;rs2310783;rs3086168;rs3086168;rs1906284;rs11239535;rs11239535;rs11239536;rs11239536;rs145976573;rs61854096;rs61854096;rs78297347;rs72796498;rs72796498;rs11239537;rs10900220;rs10900221;rs10900221;rs10900221;rs10900221;rs12249012;rs12249012;rs12246131;rs12246131;rs11239538;rs11239538;rs7076198;rs7076198;rs397804358;rs10900222;rs148063610;rs148063610;rs11239540;rs11239541;rs12243153;rs12243153;rs964686;rs964686;rs61854113;rs11239543;rs11239544;rs11239544;rs58865519;rs58865519;rs28586924;rs11239545;rs11239545;rs970548;rs970548;rs970548;rs970548;rs12257537;rs140235536;rs140235536;rs11239548;rs146817305;rs11239549;rs11239549;rs10900223;rs10900223;rs55665473;rs55665473;rs34563674;rs10900224;rs10900224;rs11239550;rs11239551;rs11239551;rs12257549;rs12257549;rs10466245;rs10466245;rs1982796;rs77420238;rs12269352;rs56005617;rs140571548;rs553682607;rs12265787;rs61854123;rs61854123;rs145954161;rs7086046;rs7086046;rs61854124;rs10900228;rs12242611;rs12242611;rs10793619;rs11239569;rs11239569;rs10793620;rs11239571;rs11239571;rs11239572;rs111477154;rs113911855;rs11239573;rs55654107;rs141600568;rs141600568;rs61854126;rs57491883;rs147441341;rs72798228;rs367737307;rs113334563;rs536161339;rs554201984;rs112161062;rs111993247;rs111559574;rs10900229;rs35859169;rs10900230;rs376815248;rs112081837;rs2305299;rs59390133;rs61854156;rs17854567;rs10900232;rs112126563;rs11239588;rs61855781;rs369365257;rs61855786;rs112068650;rs113790586;rs200297201;rs201023540;rs112866833;rs10900233;rs35267807;rs10900235;rs139616278;rs111531885;rs11239595;rs147868523;rs10793624;rs10793625;rs61855809;rs111623877;rs12242680;rs112248459;rs12246276;rs111960322;	HDL_C;HDL_C;HDL_C;HDL_C;HDL_C;HDL_C;HDL_C;HDL_C;HDL_C;HDL_C;HDL_C;HDL_C;HDL_C;HDL_C;HDL_C;HDL_C;HDL_C;HDL_C;HDL_C;HDL_C;HDL_C;HDL_C;HDL_C;HDL_C;HDL_C;HDL_C;HDL_C;HDL_C;HDL_C;HDL_C;HDL_C;HDL_C;cholesterol;HDL_C;cholesterol;HDL_C;cholesterol;HDL_C;cholesterol;HDL_C;cholesterol;HDL_C;cholesterol;HDL_C;HDL_C;HDL_C;HDL_C;HDL_C;cholesterol;HDL_C;HDL_C;cholesterol;HDL_C;HDL_C;cholesterol;HDL_C;cholesterol;HDL_C;HDL_C;cholesterol;HDL_C;HDL_C;cholesterol;HDL_C;HDL_C;HDL_C;cholesterol;HDL;HDL_C;TC;cholesterol;HDL_C;cholesterol;HDL_C;cholesterol;HDL_C;cholesterol;HDL_C;HDL_C;HDL_C;cholesterol;HDL_C;HDL_C;HDL_C;cholesterol;HDL_C;cholesterol;HDL_C;HDL_C;HDL_C;cholesterol;HDL_C;cholesterol;HDL_C;HDL_C;cholesterol;HDL_C;cholesterol;HDL;HDL_C;TC;HDL_C;cholesterol;HDL_C;HDL_C;HDL_C;cholesterol;HDL_C;cholesterol;HDL_C;cholesterol;HDL_C;HDL_C;cholesterol;HDL_C;HDL_C;cholesterol;HDL_C;cholesterol;HDL_C;cholesterol;HDL_C;HDL_C;HDL_C;HDL_C;HDL_C;HDL_C;HDL_C;HDL_C;cholesterol;HDL_C;HDL_C;cholesterol;HDL_C;HDL_C;HDL_C;cholesterol;HDL_C;HDL_C;cholesterol;HDL_C;HDL_C;cholesterol;HDL_C;HDL_C;HDL_C;HDL_C;HDL_C;HDL_C;cholesterol;HDL_C;HDL_C;HDL_C;HDL_C;HDL_C;HDL_C;HDL_C;HDL_C;HDL_C;HDL_C;HDL_C;HDL_C;HDL_C;HDL_C;HDL_C;HDL_C;HDL_C;HDL_C;HDL_C;HDL_C;HDL_C;HDL_C;HDL_C;HDL_C;HDL_C;HDL_C;HDL_C;HDL_C;HDL_C;HDL_C;HDL_C;HDL_C;HDL_C;HDL_C;HDL_C;HDL_C;HDL_C;HDL_C;HDL_C;HDL_C;HDL_C;HDL_C;HDL_C;HDL_C;HDL_C;HDL_C;HDL_C;	UKBB;UKBB;UKBB;UKBB;UKBB;UKBB;UKBB;UKBB;UKBB;UKBB;UKBB;UKBB;UKBB;UKBB;UKBB;UKBB;UKBB;UKBB;UKBB;UKBB;UKBB;UKBB;UKBB;UKBB;UKBB;UKBB;UKBB;UKBB;UKBB;UKBB;UKBB;UKBB;UKBB;UKBB;UKBB;UKBB;UKBB;UKBB;UKBB;UKBB;UKBB;UKBB;UKBB;UKBB;UKBB;UKBB;UKBB;UKBB;UKBB;UKBB;UKBB;UKBB;UKBB;UKBB;UKBB;UKBB;UKBB;UKBB;UKBB;UKBB;UKBB;UKBB;UKBB;UKBB;UKBB;UKBB;UKBB;Willer_et_al_2013;UKBB;Willer_et_al_2013;UKBB;UKBB;UKBB;UKBB;UKBB;UKBB;UKBB;UKBB;UKBB;UKBB;UKBB;UKBB;UKBB;UKBB;UKBB;UKBB;UKBB;UKBB;UKBB;UKBB;UKBB;UKBB;UKBB;UKBB;UKBB;UKBB;UKBB;UKBB;Willer_et_al_2013;UKBB;Willer_et_al_2013;UKBB;UKBB;UKBB;UKBB;UKBB;UKBB;UKBB;UKBB;UKBB;UKBB;UKBB;UKBB;UKBB;UKBB;UKBB;UKBB;UKBB;UKBB;UKBB;UKBB;UKBB;UKBB;UKBB;UKBB;UKBB;UKBB;UKBB;UKBB;UKBB;UKBB;UKBB;UKBB;UKBB;UKBB;UKBB;UKBB;UKBB;UKBB;UKBB;UKBB;UKBB;UKBB;UKBB;UKBB;UKBB;UKBB;UKBB;UKBB;UKBB;UKBB;UKBB;UKBB;UKBB;UKBB;UKBB;UKBB;UKBB;UKBB;UKBB;UKBB;UKBB;UKBB;UKBB;UKBB;UKBB;UKBB;UKBB;UKBB;UKBB;UKBB;UKBB;UKBB;UKBB;UKBB;UKBB;UKBB;UKBB;UKBB;UKBB;UKBB;UKBB;UKBB;UKBB;UKBB;UKBB;UKBB;UKBB;UKBB;UKBB;UKBB;UKBB;UKBB;UKBB;UKBB;UKBB;UKBB;	NA	NA	45564986;	rs553682607;	HDL_cholesterol;	Klarin_et_al.;
10_5	10	45452745	46703352	XL-HDL-C	46031747	10:46031747:A:G	rs10466245	a	g	0.2478	0.0300412	0.0045505	4.064e-11	10.39	33	0.7099	No	MARCHF8	MARCHF8	LD with missense variant	20	ApoA1;FAw6;HDL2-C;HDL-C;HDL-D;L-HDL-C;L-HDL-CE;L-HDL-FC;L-HDL-L;L-HDL-P;L-HDL-PL;L-HDL-TG;PC;TotCho;XL-HDL-C;XL-HDL-CE;XL-HDL-FC;XL-HDL-L;XL-HDL-P;XL-HDL-PL;	1	region_10_5_locus_1	intron_variant	10:45958856:C:G;	missense_variant;	MARCH8;	CHOLELITH_BROAD (p=1.834e-18); K11_CHOLECYSTECTOMY (p=1.03255e-10); K11_CHOLELITH (p=2.13403e-18); K11_GALLBILPANC (p=3.45223e-16);	High light scatter percentage of red cells (Astle W 2016); High light scatter reticulocyte count (Astle W 2016); Immature fraction of reticulocytes (Astle W 2016); Mean corpuscular hemoglobin (Astle W 2016); Mean corpuscular volume (Astle W 2016); Red cell distribution width (Astle W 2016); Reticulocyte count (Astle W 2016); Reticulocyte fraction of red cells (Astle W 2016); Cholelithiasis (Neale B 2017);	3-dehydrocarnitine* (Shin S 2014);	NA	NA	10:45902055;10:45902119;10:45902537;10:45902810;10:45902851;10:45902852;10:45903367;10:45905894;10:45907136;10:45907454;10:45912154;10:45912237;10:45912771;10:45923511;10:45924968;10:45928822;10:45930805;10:45931060;10:45931070;10:45931102;10:45931478;10:45931564;10:45931899;10:45932264;10:45933933;10:45934437;10:45934795;10:45934881;10:45938095;10:45938746;10:45939991;10:45942423;10:45952745;10:45952745;10:45953767;10:45953767;10:45955036;10:45955036;10:45957247;10:45957247;10:45958082;10:45958082;10:45958856;10:45958856;10:45963387;10:45964505;10:45968590;10:45971689;10:45972119;10:45972119;10:45972810;10:45974016;10:45974016;10:45977603;10:45978387;10:45978387;10:45978598;10:45978598;10:45979232;10:45981184;10:45981184;10:45982091;10:45982219;10:45982219;10:45982508;10:45983922;10:45988597;10:45988597;10:45988597;10:45988597;10:45992470;10:45992470;10:45993782;10:45993782;10:45994596;10:45994596;10:45996309;10:45996309;10:45996591;10:45997366;10:45998984;10:45998984;10:45999209;10:46001866;10:46002060;10:46002060;10:46003812;10:46003812;10:46004815;10:46007470;10:46007533;10:46007533;10:46010891;10:46010891;10:46012014;10:46012245;10:46012245;10:46013277;10:46013277;10:46013277;10:46013277;10:46014671;10:46017933;10:46017933;10:46018168;10:46018523;10:46018831;10:46018831;10:46021631;10:46021631;10:46022005;10:46022005;10:46022152;10:46024534;10:46024534;10:46024729;10:46026107;10:46026107;10:46029631;10:46029631;10:46031747;10:46031747;10:46042573;10:46052075;10:46055646;10:46056127;10:46058490;10:46060433;10:46063654;10:46065451;10:46065451;10:46067562;10:46076235;10:46076235;10:46077158;10:46082128;10:46084243;10:46084243;10:46086324;10:46086350;10:46086350;10:46087283;10:46087892;10:46087892;10:46088061;10:46091014;10:46093858;10:46094214;10:46095847;10:46096500;10:46096500;10:46099385;10:46100101;10:46114723;10:46119676;10:46120761;10:46120766;10:46120778;10:46120779;10:46120790;10:46120794;10:46120814;10:46121046;10:46126766;10:46130389;10:46132452;10:46133803;10:46136993;10:46138353;10:46138664;10:46143958;10:46157892;10:46166444;10:46180194;10:46188822;10:46192760;10:46192861;10:46194278;10:46194355;10:46194531;10:46195097;10:46200055;10:46200690;10:46202429;10:46203352;10:46206463;10:46206763;10:46217082;10:46219274;10:46222432;10:46222724;10:46223203;10:46223222;10:46229916;10:46233562;10:46234434;10:46269003;	rs11239515;rs55866086;rs11239516;rs11239517;rs11239518;rs11239519;rs11239520;rs72796464;rs56071381;rs10900215;rs112881731;rs11239523;rs11239524;rs74130823;rs3780908;rs1487562;rs12765320;rs2082111;rs2082110;rs2082109;rs12247163;rs12355888;rs7080474;rs7068039;rs58546125;rs1059696;rs61854092;rs61854093;rs72103710;rs1051713;rs56145077;rs752059;rs3802548;rs3802548;rs7908745;rs7908745;rs11239528;rs11239528;rs11394256;rs11394256;rs147278638;rs147278638;rs2291428;rs2291428;rs963029;rs11239532;rs11239534;rs3891524;rs11499089;rs11499089;rs2310783;rs3086168;rs3086168;rs1906284;rs11239535;rs11239535;rs11239536;rs11239536;rs145976573;rs61854096;rs61854096;rs78297347;rs72796498;rs72796498;rs11239537;rs10900220;rs10900221;rs10900221;rs10900221;rs10900221;rs12249012;rs12249012;rs12246131;rs12246131;rs11239538;rs11239538;rs7076198;rs7076198;rs397804358;rs10900222;rs148063610;rs148063610;rs11239540;rs11239541;rs12243153;rs12243153;rs964686;rs964686;rs61854113;rs11239543;rs11239544;rs11239544;rs58865519;rs58865519;rs28586924;rs11239545;rs11239545;rs970548;rs970548;rs970548;rs970548;rs12257537;rs140235536;rs140235536;rs11239548;rs146817305;rs11239549;rs11239549;rs10900223;rs10900223;rs55665473;rs55665473;rs34563674;rs10900224;rs10900224;rs11239550;rs11239551;rs11239551;rs12257549;rs12257549;rs10466245;rs10466245;rs1982796;rs77420238;rs12269352;rs56005617;rs140571548;rs553682607;rs12265787;rs61854123;rs61854123;rs145954161;rs7086046;rs7086046;rs61854124;rs10900228;rs12242611;rs12242611;rs10793619;rs11239569;rs11239569;rs10793620;rs11239571;rs11239571;rs11239572;rs111477154;rs113911855;rs11239573;rs55654107;rs141600568;rs141600568;rs61854126;rs57491883;rs147441341;rs72798228;rs367737307;rs113334563;rs536161339;rs554201984;rs112161062;rs111993247;rs111559574;rs10900229;rs35859169;rs10900230;rs376815248;rs112081837;rs2305299;rs59390133;rs61854156;rs17854567;rs10900232;rs112126563;rs11239588;rs61855781;rs369365257;rs61855786;rs112068650;rs113790586;rs200297201;rs201023540;rs112866833;rs10900233;rs35267807;rs10900235;rs139616278;rs111531885;rs11239595;rs147868523;rs10793624;rs10793625;rs61855809;rs111623877;rs12242680;rs112248459;rs12246276;rs111960322;	HDL_C;HDL_C;HDL_C;HDL_C;HDL_C;HDL_C;HDL_C;HDL_C;HDL_C;HDL_C;HDL_C;HDL_C;HDL_C;HDL_C;HDL_C;HDL_C;HDL_C;HDL_C;HDL_C;HDL_C;HDL_C;HDL_C;HDL_C;HDL_C;HDL_C;HDL_C;HDL_C;HDL_C;HDL_C;HDL_C;HDL_C;HDL_C;cholesterol;HDL_C;cholesterol;HDL_C;cholesterol;HDL_C;cholesterol;HDL_C;cholesterol;HDL_C;cholesterol;HDL_C;HDL_C;HDL_C;HDL_C;HDL_C;cholesterol;HDL_C;HDL_C;cholesterol;HDL_C;HDL_C;cholesterol;HDL_C;cholesterol;HDL_C;HDL_C;cholesterol;HDL_C;HDL_C;cholesterol;HDL_C;HDL_C;HDL_C;cholesterol;HDL;HDL_C;TC;cholesterol;HDL_C;cholesterol;HDL_C;cholesterol;HDL_C;cholesterol;HDL_C;HDL_C;HDL_C;cholesterol;HDL_C;HDL_C;HDL_C;cholesterol;HDL_C;cholesterol;HDL_C;HDL_C;HDL_C;cholesterol;HDL_C;cholesterol;HDL_C;HDL_C;cholesterol;HDL_C;cholesterol;HDL;HDL_C;TC;HDL_C;cholesterol;HDL_C;HDL_C;HDL_C;cholesterol;HDL_C;cholesterol;HDL_C;cholesterol;HDL_C;HDL_C;cholesterol;HDL_C;HDL_C;cholesterol;HDL_C;cholesterol;HDL_C;cholesterol;HDL_C;HDL_C;HDL_C;HDL_C;HDL_C;HDL_C;HDL_C;HDL_C;cholesterol;HDL_C;HDL_C;cholesterol;HDL_C;HDL_C;HDL_C;cholesterol;HDL_C;HDL_C;cholesterol;HDL_C;HDL_C;cholesterol;HDL_C;HDL_C;HDL_C;HDL_C;HDL_C;HDL_C;cholesterol;HDL_C;HDL_C;HDL_C;HDL_C;HDL_C;HDL_C;HDL_C;HDL_C;HDL_C;HDL_C;HDL_C;HDL_C;HDL_C;HDL_C;HDL_C;HDL_C;HDL_C;HDL_C;HDL_C;HDL_C;HDL_C;HDL_C;HDL_C;HDL_C;HDL_C;HDL_C;HDL_C;HDL_C;HDL_C;HDL_C;HDL_C;HDL_C;HDL_C;HDL_C;HDL_C;HDL_C;HDL_C;HDL_C;HDL_C;HDL_C;HDL_C;HDL_C;HDL_C;HDL_C;HDL_C;HDL_C;HDL_C;	UKBB;UKBB;UKBB;UKBB;UKBB;UKBB;UKBB;UKBB;UKBB;UKBB;UKBB;UKBB;UKBB;UKBB;UKBB;UKBB;UKBB;UKBB;UKBB;UKBB;UKBB;UKBB;UKBB;UKBB;UKBB;UKBB;UKBB;UKBB;UKBB;UKBB;UKBB;UKBB;UKBB;UKBB;UKBB;UKBB;UKBB;UKBB;UKBB;UKBB;UKBB;UKBB;UKBB;UKBB;UKBB;UKBB;UKBB;UKBB;UKBB;UKBB;UKBB;UKBB;UKBB;UKBB;UKBB;UKBB;UKBB;UKBB;UKBB;UKBB;UKBB;UKBB;UKBB;UKBB;UKBB;UKBB;UKBB;Willer_et_al_2013;UKBB;Willer_et_al_2013;UKBB;UKBB;UKBB;UKBB;UKBB;UKBB;UKBB;UKBB;UKBB;UKBB;UKBB;UKBB;UKBB;UKBB;UKBB;UKBB;UKBB;UKBB;UKBB;UKBB;UKBB;UKBB;UKBB;UKBB;UKBB;UKBB;UKBB;UKBB;Willer_et_al_2013;UKBB;Willer_et_al_2013;UKBB;UKBB;UKBB;UKBB;UKBB;UKBB;UKBB;UKBB;UKBB;UKBB;UKBB;UKBB;UKBB;UKBB;UKBB;UKBB;UKBB;UKBB;UKBB;UKBB;UKBB;UKBB;UKBB;UKBB;UKBB;UKBB;UKBB;UKBB;UKBB;UKBB;UKBB;UKBB;UKBB;UKBB;UKBB;UKBB;UKBB;UKBB;UKBB;UKBB;UKBB;UKBB;UKBB;UKBB;UKBB;UKBB;UKBB;UKBB;UKBB;UKBB;UKBB;UKBB;UKBB;UKBB;UKBB;UKBB;UKBB;UKBB;UKBB;UKBB;UKBB;UKBB;UKBB;UKBB;UKBB;UKBB;UKBB;UKBB;UKBB;UKBB;UKBB;UKBB;UKBB;UKBB;UKBB;UKBB;UKBB;UKBB;UKBB;UKBB;UKBB;UKBB;UKBB;UKBB;UKBB;UKBB;UKBB;UKBB;UKBB;UKBB;UKBB;UKBB;UKBB;UKBB;UKBB;UKBB;	NA	NA	45564986;	rs553682607;	HDL_cholesterol;	Klarin_et_al.;
10_5	10	45452745	46703352	XL-HDL-CE	46031747	10:46031747:A:G	rs10466245	a	g	0.2477	0.0295132	0.00454337	8.255e-11	10.08	33	0.7518	No	MARCHF8	MARCHF8	LD with missense variant	20	ApoA1;FAw6;HDL2-C;HDL-C;HDL-D;L-HDL-C;L-HDL-CE;L-HDL-FC;L-HDL-L;L-HDL-P;L-HDL-PL;L-HDL-TG;PC;TotCho;XL-HDL-C;XL-HDL-CE;XL-HDL-FC;XL-HDL-L;XL-HDL-P;XL-HDL-PL;	1	region_10_5_locus_1	intron_variant	10:45958856:C:G;	missense_variant;	MARCH8;	CHOLELITH_BROAD (p=1.834e-18); K11_CHOLECYSTECTOMY (p=1.03255e-10); K11_CHOLELITH (p=2.13403e-18); K11_GALLBILPANC (p=3.45223e-16);	High light scatter percentage of red cells (Astle W 2016); High light scatter reticulocyte count (Astle W 2016); Immature fraction of reticulocytes (Astle W 2016); Mean corpuscular hemoglobin (Astle W 2016); Mean corpuscular volume (Astle W 2016); Red cell distribution width (Astle W 2016); Reticulocyte count (Astle W 2016); Reticulocyte fraction of red cells (Astle W 2016); Cholelithiasis (Neale B 2017);	3-dehydrocarnitine* (Shin S 2014);	NA	NA	10:45902055;10:45902119;10:45902537;10:45902810;10:45902851;10:45902852;10:45903367;10:45905894;10:45907136;10:45907454;10:45912154;10:45912237;10:45912771;10:45923511;10:45924968;10:45928822;10:45930805;10:45931060;10:45931070;10:45931102;10:45931478;10:45931564;10:45931899;10:45932264;10:45933933;10:45934437;10:45934795;10:45934881;10:45938095;10:45938746;10:45939991;10:45942423;10:45952745;10:45952745;10:45953767;10:45953767;10:45955036;10:45955036;10:45957247;10:45957247;10:45958082;10:45958082;10:45958856;10:45958856;10:45963387;10:45964505;10:45968590;10:45971689;10:45972119;10:45972119;10:45972810;10:45974016;10:45974016;10:45977603;10:45978387;10:45978387;10:45978598;10:45978598;10:45979232;10:45981184;10:45981184;10:45982091;10:45982219;10:45982219;10:45982508;10:45983922;10:45988597;10:45988597;10:45988597;10:45988597;10:45992470;10:45992470;10:45993782;10:45993782;10:45994596;10:45994596;10:45996309;10:45996309;10:45996591;10:45997366;10:45998984;10:45998984;10:45999209;10:46001866;10:46002060;10:46002060;10:46003812;10:46003812;10:46004815;10:46007470;10:46007533;10:46007533;10:46010891;10:46010891;10:46012014;10:46012245;10:46012245;10:46013277;10:46013277;10:46013277;10:46013277;10:46014671;10:46017933;10:46017933;10:46018168;10:46018523;10:46018831;10:46018831;10:46021631;10:46021631;10:46022005;10:46022005;10:46022152;10:46024534;10:46024534;10:46024729;10:46026107;10:46026107;10:46029631;10:46029631;10:46031747;10:46031747;10:46042573;10:46052075;10:46055646;10:46056127;10:46058490;10:46060433;10:46063654;10:46065451;10:46065451;10:46067562;10:46076235;10:46076235;10:46077158;10:46082128;10:46084243;10:46084243;10:46086324;10:46086350;10:46086350;10:46087283;10:46087892;10:46087892;10:46088061;10:46091014;10:46093858;10:46094214;10:46095847;10:46096500;10:46096500;10:46099385;10:46100101;10:46114723;10:46119676;10:46120761;10:46120766;10:46120778;10:46120779;10:46120790;10:46120794;10:46120814;10:46121046;10:46126766;10:46130389;10:46132452;10:46133803;10:46136993;10:46138353;10:46138664;10:46143958;10:46157892;10:46166444;10:46180194;10:46188822;10:46192760;10:46192861;10:46194278;10:46194355;10:46194531;10:46195097;10:46200055;10:46200690;10:46202429;10:46203352;10:46206463;10:46206763;10:46217082;10:46219274;10:46222432;10:46222724;10:46223203;10:46223222;10:46229916;10:46233562;10:46234434;10:46269003;	rs11239515;rs55866086;rs11239516;rs11239517;rs11239518;rs11239519;rs11239520;rs72796464;rs56071381;rs10900215;rs112881731;rs11239523;rs11239524;rs74130823;rs3780908;rs1487562;rs12765320;rs2082111;rs2082110;rs2082109;rs12247163;rs12355888;rs7080474;rs7068039;rs58546125;rs1059696;rs61854092;rs61854093;rs72103710;rs1051713;rs56145077;rs752059;rs3802548;rs3802548;rs7908745;rs7908745;rs11239528;rs11239528;rs11394256;rs11394256;rs147278638;rs147278638;rs2291428;rs2291428;rs963029;rs11239532;rs11239534;rs3891524;rs11499089;rs11499089;rs2310783;rs3086168;rs3086168;rs1906284;rs11239535;rs11239535;rs11239536;rs11239536;rs145976573;rs61854096;rs61854096;rs78297347;rs72796498;rs72796498;rs11239537;rs10900220;rs10900221;rs10900221;rs10900221;rs10900221;rs12249012;rs12249012;rs12246131;rs12246131;rs11239538;rs11239538;rs7076198;rs7076198;rs397804358;rs10900222;rs148063610;rs148063610;rs11239540;rs11239541;rs12243153;rs12243153;rs964686;rs964686;rs61854113;rs11239543;rs11239544;rs11239544;rs58865519;rs58865519;rs28586924;rs11239545;rs11239545;rs970548;rs970548;rs970548;rs970548;rs12257537;rs140235536;rs140235536;rs11239548;rs146817305;rs11239549;rs11239549;rs10900223;rs10900223;rs55665473;rs55665473;rs34563674;rs10900224;rs10900224;rs11239550;rs11239551;rs11239551;rs12257549;rs12257549;rs10466245;rs10466245;rs1982796;rs77420238;rs12269352;rs56005617;rs140571548;rs553682607;rs12265787;rs61854123;rs61854123;rs145954161;rs7086046;rs7086046;rs61854124;rs10900228;rs12242611;rs12242611;rs10793619;rs11239569;rs11239569;rs10793620;rs11239571;rs11239571;rs11239572;rs111477154;rs113911855;rs11239573;rs55654107;rs141600568;rs141600568;rs61854126;rs57491883;rs147441341;rs72798228;rs367737307;rs113334563;rs536161339;rs554201984;rs112161062;rs111993247;rs111559574;rs10900229;rs35859169;rs10900230;rs376815248;rs112081837;rs2305299;rs59390133;rs61854156;rs17854567;rs10900232;rs112126563;rs11239588;rs61855781;rs369365257;rs61855786;rs112068650;rs113790586;rs200297201;rs201023540;rs112866833;rs10900233;rs35267807;rs10900235;rs139616278;rs111531885;rs11239595;rs147868523;rs10793624;rs10793625;rs61855809;rs111623877;rs12242680;rs112248459;rs12246276;rs111960322;	HDL_C;HDL_C;HDL_C;HDL_C;HDL_C;HDL_C;HDL_C;HDL_C;HDL_C;HDL_C;HDL_C;HDL_C;HDL_C;HDL_C;HDL_C;HDL_C;HDL_C;HDL_C;HDL_C;HDL_C;HDL_C;HDL_C;HDL_C;HDL_C;HDL_C;HDL_C;HDL_C;HDL_C;HDL_C;HDL_C;HDL_C;HDL_C;cholesterol;HDL_C;cholesterol;HDL_C;cholesterol;HDL_C;cholesterol;HDL_C;cholesterol;HDL_C;cholesterol;HDL_C;HDL_C;HDL_C;HDL_C;HDL_C;cholesterol;HDL_C;HDL_C;cholesterol;HDL_C;HDL_C;cholesterol;HDL_C;cholesterol;HDL_C;HDL_C;cholesterol;HDL_C;HDL_C;cholesterol;HDL_C;HDL_C;HDL_C;cholesterol;HDL;HDL_C;TC;cholesterol;HDL_C;cholesterol;HDL_C;cholesterol;HDL_C;cholesterol;HDL_C;HDL_C;HDL_C;cholesterol;HDL_C;HDL_C;HDL_C;cholesterol;HDL_C;cholesterol;HDL_C;HDL_C;HDL_C;cholesterol;HDL_C;cholesterol;HDL_C;HDL_C;cholesterol;HDL_C;cholesterol;HDL;HDL_C;TC;HDL_C;cholesterol;HDL_C;HDL_C;HDL_C;cholesterol;HDL_C;cholesterol;HDL_C;cholesterol;HDL_C;HDL_C;cholesterol;HDL_C;HDL_C;cholesterol;HDL_C;cholesterol;HDL_C;cholesterol;HDL_C;HDL_C;HDL_C;HDL_C;HDL_C;HDL_C;HDL_C;HDL_C;cholesterol;HDL_C;HDL_C;cholesterol;HDL_C;HDL_C;HDL_C;cholesterol;HDL_C;HDL_C;cholesterol;HDL_C;HDL_C;cholesterol;HDL_C;HDL_C;HDL_C;HDL_C;HDL_C;HDL_C;cholesterol;HDL_C;HDL_C;HDL_C;HDL_C;HDL_C;HDL_C;HDL_C;HDL_C;HDL_C;HDL_C;HDL_C;HDL_C;HDL_C;HDL_C;HDL_C;HDL_C;HDL_C;HDL_C;HDL_C;HDL_C;HDL_C;HDL_C;HDL_C;HDL_C;HDL_C;HDL_C;HDL_C;HDL_C;HDL_C;HDL_C;HDL_C;HDL_C;HDL_C;HDL_C;HDL_C;HDL_C;HDL_C;HDL_C;HDL_C;HDL_C;HDL_C;HDL_C;HDL_C;HDL_C;HDL_C;HDL_C;HDL_C;	UKBB;UKBB;UKBB;UKBB;UKBB;UKBB;UKBB;UKBB;UKBB;UKBB;UKBB;UKBB;UKBB;UKBB;UKBB;UKBB;UKBB;UKBB;UKBB;UKBB;UKBB;UKBB;UKBB;UKBB;UKBB;UKBB;UKBB;UKBB;UKBB;UKBB;UKBB;UKBB;UKBB;UKBB;UKBB;UKBB;UKBB;UKBB;UKBB;UKBB;UKBB;UKBB;UKBB;UKBB;UKBB;UKBB;UKBB;UKBB;UKBB;UKBB;UKBB;UKBB;UKBB;UKBB;UKBB;UKBB;UKBB;UKBB;UKBB;UKBB;UKBB;UKBB;UKBB;UKBB;UKBB;UKBB;UKBB;Willer_et_al_2013;UKBB;Willer_et_al_2013;UKBB;UKBB;UKBB;UKBB;UKBB;UKBB;UKBB;UKBB;UKBB;UKBB;UKBB;UKBB;UKBB;UKBB;UKBB;UKBB;UKBB;UKBB;UKBB;UKBB;UKBB;UKBB;UKBB;UKBB;UKBB;UKBB;UKBB;UKBB;Willer_et_al_2013;UKBB;Willer_et_al_2013;UKBB;UKBB;UKBB;UKBB;UKBB;UKBB;UKBB;UKBB;UKBB;UKBB;UKBB;UKBB;UKBB;UKBB;UKBB;UKBB;UKBB;UKBB;UKBB;UKBB;UKBB;UKBB;UKBB;UKBB;UKBB;UKBB;UKBB;UKBB;UKBB;UKBB;UKBB;UKBB;UKBB;UKBB;UKBB;UKBB;UKBB;UKBB;UKBB;UKBB;UKBB;UKBB;UKBB;UKBB;UKBB;UKBB;UKBB;UKBB;UKBB;UKBB;UKBB;UKBB;UKBB;UKBB;UKBB;UKBB;UKBB;UKBB;UKBB;UKBB;UKBB;UKBB;UKBB;UKBB;UKBB;UKBB;UKBB;UKBB;UKBB;UKBB;UKBB;UKBB;UKBB;UKBB;UKBB;UKBB;UKBB;UKBB;UKBB;UKBB;UKBB;UKBB;UKBB;UKBB;UKBB;UKBB;UKBB;UKBB;UKBB;UKBB;UKBB;UKBB;UKBB;UKBB;UKBB;UKBB;	NA	NA	45564986;	rs553682607;	HDL_cholesterol;	Klarin_et_al.;
10_5	10	45452745	46703352	L-HDL-TG	46031747	10:46031747:A:G	rs10466245	a	g	0.2478	0.0277335	0.00455079	1.1e-09	8.96	33	0.4779	No	MARCHF8	MARCHF8	LD with missense variant	20	ApoA1;FAw6;HDL2-C;HDL-C;HDL-D;L-HDL-C;L-HDL-CE;L-HDL-FC;L-HDL-L;L-HDL-P;L-HDL-PL;L-HDL-TG;PC;TotCho;XL-HDL-C;XL-HDL-CE;XL-HDL-FC;XL-HDL-L;XL-HDL-P;XL-HDL-PL;	1	region_10_5_locus_1	intron_variant	10:45958856:C:G;	missense_variant;	MARCH8;	CHOLELITH_BROAD (p=1.834e-18); K11_CHOLECYSTECTOMY (p=1.03255e-10); K11_CHOLELITH (p=2.13403e-18); K11_GALLBILPANC (p=3.45223e-16);	High light scatter percentage of red cells (Astle W 2016); High light scatter reticulocyte count (Astle W 2016); Immature fraction of reticulocytes (Astle W 2016); Mean corpuscular hemoglobin (Astle W 2016); Mean corpuscular volume (Astle W 2016); Red cell distribution width (Astle W 2016); Reticulocyte count (Astle W 2016); Reticulocyte fraction of red cells (Astle W 2016); Cholelithiasis (Neale B 2017);	3-dehydrocarnitine* (Shin S 2014);	NA	NA	10:45902055;10:45902119;10:45902537;10:45902810;10:45902851;10:45902852;10:45903367;10:45905894;10:45907136;10:45907454;10:45912154;10:45912237;10:45912771;10:45923511;10:45924968;10:45928822;10:45930805;10:45931060;10:45931070;10:45931102;10:45931478;10:45931564;10:45931899;10:45932264;10:45933933;10:45934437;10:45934795;10:45934881;10:45938095;10:45938746;10:45939991;10:45942423;10:45952745;10:45952745;10:45953767;10:45953767;10:45955036;10:45955036;10:45957247;10:45957247;10:45958082;10:45958082;10:45958856;10:45958856;10:45963387;10:45964505;10:45968590;10:45971689;10:45972119;10:45972119;10:45972810;10:45974016;10:45974016;10:45977603;10:45978387;10:45978387;10:45978598;10:45978598;10:45979232;10:45981184;10:45981184;10:45982091;10:45982219;10:45982219;10:45982508;10:45983922;10:45988597;10:45988597;10:45988597;10:45988597;10:45992470;10:45992470;10:45993782;10:45993782;10:45994596;10:45994596;10:45996309;10:45996309;10:45996591;10:45997366;10:45998984;10:45998984;10:45999209;10:46001866;10:46002060;10:46002060;10:46003812;10:46003812;10:46004815;10:46007470;10:46007533;10:46007533;10:46010891;10:46010891;10:46012014;10:46012245;10:46012245;10:46013277;10:46013277;10:46013277;10:46013277;10:46014671;10:46017933;10:46017933;10:46018168;10:46018523;10:46018831;10:46018831;10:46021631;10:46021631;10:46022005;10:46022005;10:46022152;10:46024534;10:46024534;10:46024729;10:46026107;10:46026107;10:46029631;10:46029631;10:46031747;10:46031747;10:46042573;10:46052075;10:46055646;10:46056127;10:46058490;10:46060433;10:46063654;10:46065451;10:46065451;10:46067562;10:46076235;10:46076235;10:46077158;10:46082128;10:46084243;10:46084243;10:46086324;10:46086350;10:46086350;10:46087283;10:46087892;10:46087892;10:46088061;10:46091014;10:46093858;10:46094214;10:46095847;10:46096500;10:46096500;10:46099385;10:46100101;10:46114723;10:46119676;10:46120761;10:46120766;10:46120778;10:46120779;10:46120790;10:46120794;10:46120814;10:46121046;10:46126766;10:46130389;10:46132452;10:46133803;10:46136993;10:46138353;10:46138664;10:46143958;10:46157892;10:46166444;10:46180194;10:46188822;10:46192760;10:46192861;10:46194278;10:46194355;10:46194531;10:46195097;10:46200055;10:46200690;10:46202429;10:46203352;10:46206463;10:46206763;10:46217082;10:46219274;10:46222432;10:46222724;10:46223203;10:46223222;10:46229916;10:46233562;10:46234434;10:46269003;	rs11239515;rs55866086;rs11239516;rs11239517;rs11239518;rs11239519;rs11239520;rs72796464;rs56071381;rs10900215;rs112881731;rs11239523;rs11239524;rs74130823;rs3780908;rs1487562;rs12765320;rs2082111;rs2082110;rs2082109;rs12247163;rs12355888;rs7080474;rs7068039;rs58546125;rs1059696;rs61854092;rs61854093;rs72103710;rs1051713;rs56145077;rs752059;rs3802548;rs3802548;rs7908745;rs7908745;rs11239528;rs11239528;rs11394256;rs11394256;rs147278638;rs147278638;rs2291428;rs2291428;rs963029;rs11239532;rs11239534;rs3891524;rs11499089;rs11499089;rs2310783;rs3086168;rs3086168;rs1906284;rs11239535;rs11239535;rs11239536;rs11239536;rs145976573;rs61854096;rs61854096;rs78297347;rs72796498;rs72796498;rs11239537;rs10900220;rs10900221;rs10900221;rs10900221;rs10900221;rs12249012;rs12249012;rs12246131;rs12246131;rs11239538;rs11239538;rs7076198;rs7076198;rs397804358;rs10900222;rs148063610;rs148063610;rs11239540;rs11239541;rs12243153;rs12243153;rs964686;rs964686;rs61854113;rs11239543;rs11239544;rs11239544;rs58865519;rs58865519;rs28586924;rs11239545;rs11239545;rs970548;rs970548;rs970548;rs970548;rs12257537;rs140235536;rs140235536;rs11239548;rs146817305;rs11239549;rs11239549;rs10900223;rs10900223;rs55665473;rs55665473;rs34563674;rs10900224;rs10900224;rs11239550;rs11239551;rs11239551;rs12257549;rs12257549;rs10466245;rs10466245;rs1982796;rs77420238;rs12269352;rs56005617;rs140571548;rs553682607;rs12265787;rs61854123;rs61854123;rs145954161;rs7086046;rs7086046;rs61854124;rs10900228;rs12242611;rs12242611;rs10793619;rs11239569;rs11239569;rs10793620;rs11239571;rs11239571;rs11239572;rs111477154;rs113911855;rs11239573;rs55654107;rs141600568;rs141600568;rs61854126;rs57491883;rs147441341;rs72798228;rs367737307;rs113334563;rs536161339;rs554201984;rs112161062;rs111993247;rs111559574;rs10900229;rs35859169;rs10900230;rs376815248;rs112081837;rs2305299;rs59390133;rs61854156;rs17854567;rs10900232;rs112126563;rs11239588;rs61855781;rs369365257;rs61855786;rs112068650;rs113790586;rs200297201;rs201023540;rs112866833;rs10900233;rs35267807;rs10900235;rs139616278;rs111531885;rs11239595;rs147868523;rs10793624;rs10793625;rs61855809;rs111623877;rs12242680;rs112248459;rs12246276;rs111960322;	HDL_C;HDL_C;HDL_C;HDL_C;HDL_C;HDL_C;HDL_C;HDL_C;HDL_C;HDL_C;HDL_C;HDL_C;HDL_C;HDL_C;HDL_C;HDL_C;HDL_C;HDL_C;HDL_C;HDL_C;HDL_C;HDL_C;HDL_C;HDL_C;HDL_C;HDL_C;HDL_C;HDL_C;HDL_C;HDL_C;HDL_C;HDL_C;cholesterol;HDL_C;cholesterol;HDL_C;cholesterol;HDL_C;cholesterol;HDL_C;cholesterol;HDL_C;cholesterol;HDL_C;HDL_C;HDL_C;HDL_C;HDL_C;cholesterol;HDL_C;HDL_C;cholesterol;HDL_C;HDL_C;cholesterol;HDL_C;cholesterol;HDL_C;HDL_C;cholesterol;HDL_C;HDL_C;cholesterol;HDL_C;HDL_C;HDL_C;cholesterol;HDL;HDL_C;TC;cholesterol;HDL_C;cholesterol;HDL_C;cholesterol;HDL_C;cholesterol;HDL_C;HDL_C;HDL_C;cholesterol;HDL_C;HDL_C;HDL_C;cholesterol;HDL_C;cholesterol;HDL_C;HDL_C;HDL_C;cholesterol;HDL_C;cholesterol;HDL_C;HDL_C;cholesterol;HDL_C;cholesterol;HDL;HDL_C;TC;HDL_C;cholesterol;HDL_C;HDL_C;HDL_C;cholesterol;HDL_C;cholesterol;HDL_C;cholesterol;HDL_C;HDL_C;cholesterol;HDL_C;HDL_C;cholesterol;HDL_C;cholesterol;HDL_C;cholesterol;HDL_C;HDL_C;HDL_C;HDL_C;HDL_C;HDL_C;HDL_C;HDL_C;cholesterol;HDL_C;HDL_C;cholesterol;HDL_C;HDL_C;HDL_C;cholesterol;HDL_C;HDL_C;cholesterol;HDL_C;HDL_C;cholesterol;HDL_C;HDL_C;HDL_C;HDL_C;HDL_C;HDL_C;cholesterol;HDL_C;HDL_C;HDL_C;HDL_C;HDL_C;HDL_C;HDL_C;HDL_C;HDL_C;HDL_C;HDL_C;HDL_C;HDL_C;HDL_C;HDL_C;HDL_C;HDL_C;HDL_C;HDL_C;HDL_C;HDL_C;HDL_C;HDL_C;HDL_C;HDL_C;HDL_C;HDL_C;HDL_C;HDL_C;HDL_C;HDL_C;HDL_C;HDL_C;HDL_C;HDL_C;HDL_C;HDL_C;HDL_C;HDL_C;HDL_C;HDL_C;HDL_C;HDL_C;HDL_C;HDL_C;HDL_C;HDL_C;	UKBB;UKBB;UKBB;UKBB;UKBB;UKBB;UKBB;UKBB;UKBB;UKBB;UKBB;UKBB;UKBB;UKBB;UKBB;UKBB;UKBB;UKBB;UKBB;UKBB;UKBB;UKBB;UKBB;UKBB;UKBB;UKBB;UKBB;UKBB;UKBB;UKBB;UKBB;UKBB;UKBB;UKBB;UKBB;UKBB;UKBB;UKBB;UKBB;UKBB;UKBB;UKBB;UKBB;UKBB;UKBB;UKBB;UKBB;UKBB;UKBB;UKBB;UKBB;UKBB;UKBB;UKBB;UKBB;UKBB;UKBB;UKBB;UKBB;UKBB;UKBB;UKBB;UKBB;UKBB;UKBB;UKBB;UKBB;Willer_et_al_2013;UKBB;Willer_et_al_2013;UKBB;UKBB;UKBB;UKBB;UKBB;UKBB;UKBB;UKBB;UKBB;UKBB;UKBB;UKBB;UKBB;UKBB;UKBB;UKBB;UKBB;UKBB;UKBB;UKBB;UKBB;UKBB;UKBB;UKBB;UKBB;UKBB;UKBB;UKBB;Willer_et_al_2013;UKBB;Willer_et_al_2013;UKBB;UKBB;UKBB;UKBB;UKBB;UKBB;UKBB;UKBB;UKBB;UKBB;UKBB;UKBB;UKBB;UKBB;UKBB;UKBB;UKBB;UKBB;UKBB;UKBB;UKBB;UKBB;UKBB;UKBB;UKBB;UKBB;UKBB;UKBB;UKBB;UKBB;UKBB;UKBB;UKBB;UKBB;UKBB;UKBB;UKBB;UKBB;UKBB;UKBB;UKBB;UKBB;UKBB;UKBB;UKBB;UKBB;UKBB;UKBB;UKBB;UKBB;UKBB;UKBB;UKBB;UKBB;UKBB;UKBB;UKBB;UKBB;UKBB;UKBB;UKBB;UKBB;UKBB;UKBB;UKBB;UKBB;UKBB;UKBB;UKBB;UKBB;UKBB;UKBB;UKBB;UKBB;UKBB;UKBB;UKBB;UKBB;UKBB;UKBB;UKBB;UKBB;UKBB;UKBB;UKBB;UKBB;UKBB;UKBB;UKBB;UKBB;UKBB;UKBB;UKBB;UKBB;UKBB;UKBB;	NA	NA	45564986;	rs553682607;	HDL_cholesterol;	Klarin_et_al.;
10_5	10	45452745	46703352	TotCho	46065451	10:46065451:A:G	rs61854123	a	g	0.2484	0.0304018	0.00457729	3.097e-11	10.51	33	0.176	No	MARCHF8	MARCHF8	LD with missense variant	20	ApoA1;FAw6;HDL2-C;HDL-C;HDL-D;L-HDL-C;L-HDL-CE;L-HDL-FC;L-HDL-L;L-HDL-P;L-HDL-PL;L-HDL-TG;PC;TotCho;XL-HDL-C;XL-HDL-CE;XL-HDL-FC;XL-HDL-L;XL-HDL-P;XL-HDL-PL;	1	region_10_5_locus_1	intron_variant	10:45958856:C:G;	missense_variant;	MARCH8;	CHOLELITH_BROAD (p=1.69668e-18); K11_CHOLECYSTECTOMY (p=9.27684e-11); K11_CHOLELITH (p=2.0054e-18); K11_GALLBILPANC (p=3.50833e-16);	High light scatter percentage of red cells (Astle W 2016); High light scatter reticulocyte count (Astle W 2016); Immature fraction of reticulocytes (Astle W 2016); Mean corpuscular hemoglobin (Astle W 2016); Mean corpuscular volume (Astle W 2016); Red cell distribution width (Astle W 2016); Reticulocyte count (Astle W 2016); Reticulocyte fraction of red cells (Astle W 2016); Cholelithiasis (Neale B 2017);	NA	NA	NA	10:45902055;10:45902119;10:45902537;10:45902810;10:45902851;10:45902852;10:45903367;10:45905894;10:45907136;10:45907454;10:45912154;10:45912237;10:45912771;10:45923511;10:45924968;10:45928822;10:45930805;10:45931060;10:45931070;10:45931102;10:45931478;10:45931564;10:45931899;10:45932264;10:45933933;10:45934437;10:45934795;10:45934881;10:45938095;10:45938746;10:45939991;10:45942423;10:45952745;10:45952745;10:45953767;10:45953767;10:45955036;10:45955036;10:45957247;10:45957247;10:45958082;10:45958082;10:45958856;10:45958856;10:45963387;10:45964505;10:45968590;10:45971689;10:45972119;10:45972119;10:45972810;10:45974016;10:45974016;10:45978387;10:45978387;10:45978598;10:45978598;10:45979232;10:45981184;10:45981184;10:45982091;10:45982219;10:45982219;10:45982508;10:45983922;10:45988597;10:45988597;10:45988597;10:45988597;10:45992470;10:45992470;10:45993782;10:45993782;10:45994596;10:45994596;10:45996309;10:45996309;10:45996591;10:45997366;10:45998984;10:45998984;10:45999209;10:46001866;10:46002060;10:46002060;10:46003812;10:46003812;10:46004815;10:46007470;10:46007533;10:46007533;10:46010891;10:46010891;10:46012014;10:46012245;10:46012245;10:46013277;10:46013277;10:46013277;10:46013277;10:46014671;10:46017933;10:46017933;10:46018168;10:46018523;10:46018831;10:46018831;10:46021631;10:46021631;10:46022005;10:46022005;10:46022152;10:46024534;10:46024534;10:46024729;10:46026107;10:46026107;10:46029631;10:46029631;10:46031747;10:46031747;10:46042573;10:46052075;10:46055646;10:46056127;10:46058490;10:46060433;10:46063654;10:46065451;10:46065451;10:46067562;10:46076235;10:46076235;10:46077158;10:46082128;10:46084243;10:46084243;10:46086324;10:46086350;10:46086350;10:46087283;10:46087892;10:46087892;10:46088061;10:46091014;10:46093858;10:46094214;10:46095847;10:46096500;10:46096500;10:46099385;10:46100101;10:46114723;10:46119676;10:46120761;10:46120766;10:46120778;10:46120779;10:46120790;10:46120794;10:46120814;10:46121046;10:46126766;10:46130389;10:46132452;10:46133803;10:46136993;10:46138353;10:46138664;10:46143958;10:46157892;10:46166444;10:46180194;10:46188822;10:46192760;10:46192861;10:46194278;10:46194355;10:46194531;10:46195097;10:46200055;10:46200690;10:46202429;10:46203352;10:46206463;10:46206763;10:46217082;10:46219274;10:46222432;10:46222724;10:46223203;10:46223222;10:46229916;10:46233562;10:46234434;10:46269003;	rs11239515;rs55866086;rs11239516;rs11239517;rs11239518;rs11239519;rs11239520;rs72796464;rs56071381;rs10900215;rs112881731;rs11239523;rs11239524;rs74130823;rs3780908;rs1487562;rs12765320;rs2082111;rs2082110;rs2082109;rs12247163;rs12355888;rs7080474;rs7068039;rs58546125;rs1059696;rs61854092;rs61854093;rs72103710;rs1051713;rs56145077;rs752059;rs3802548;rs3802548;rs7908745;rs7908745;rs11239528;rs11239528;rs11394256;rs11394256;rs147278638;rs147278638;rs2291428;rs2291428;rs963029;rs11239532;rs11239534;rs3891524;rs11499089;rs11499089;rs2310783;rs3086168;rs3086168;rs11239535;rs11239535;rs11239536;rs11239536;rs145976573;rs61854096;rs61854096;rs78297347;rs72796498;rs72796498;rs11239537;rs10900220;rs10900221;rs10900221;rs10900221;rs10900221;rs12249012;rs12249012;rs12246131;rs12246131;rs11239538;rs11239538;rs7076198;rs7076198;rs397804358;rs10900222;rs148063610;rs148063610;rs11239540;rs11239541;rs12243153;rs12243153;rs964686;rs964686;rs61854113;rs11239543;rs11239544;rs11239544;rs58865519;rs58865519;rs28586924;rs11239545;rs11239545;rs970548;rs970548;rs970548;rs970548;rs12257537;rs140235536;rs140235536;rs11239548;rs146817305;rs11239549;rs11239549;rs10900223;rs10900223;rs55665473;rs55665473;rs34563674;rs10900224;rs10900224;rs11239550;rs11239551;rs11239551;rs12257549;rs12257549;rs10466245;rs10466245;rs1982796;rs77420238;rs12269352;rs56005617;rs140571548;rs553682607;rs12265787;rs61854123;rs61854123;rs145954161;rs7086046;rs7086046;rs61854124;rs10900228;rs12242611;rs12242611;rs10793619;rs11239569;rs11239569;rs10793620;rs11239571;rs11239571;rs11239572;rs111477154;rs113911855;rs11239573;rs55654107;rs141600568;rs141600568;rs61854126;rs57491883;rs147441341;rs72798228;rs367737307;rs113334563;rs536161339;rs554201984;rs112161062;rs111993247;rs111559574;rs10900229;rs35859169;rs10900230;rs376815248;rs112081837;rs2305299;rs59390133;rs61854156;rs17854567;rs10900232;rs112126563;rs11239588;rs61855781;rs369365257;rs61855786;rs112068650;rs113790586;rs200297201;rs201023540;rs112866833;rs10900233;rs35267807;rs10900235;rs139616278;rs111531885;rs11239595;rs147868523;rs10793624;rs10793625;rs61855809;rs111623877;rs12242680;rs112248459;rs12246276;rs111960322;	HDL_C;HDL_C;HDL_C;HDL_C;HDL_C;HDL_C;HDL_C;HDL_C;HDL_C;HDL_C;HDL_C;HDL_C;HDL_C;HDL_C;HDL_C;HDL_C;HDL_C;HDL_C;HDL_C;HDL_C;HDL_C;HDL_C;HDL_C;HDL_C;HDL_C;HDL_C;HDL_C;HDL_C;HDL_C;HDL_C;HDL_C;HDL_C;cholesterol;HDL_C;cholesterol;HDL_C;cholesterol;HDL_C;cholesterol;HDL_C;cholesterol;HDL_C;cholesterol;HDL_C;HDL_C;HDL_C;HDL_C;HDL_C;cholesterol;HDL_C;HDL_C;cholesterol;HDL_C;cholesterol;HDL_C;cholesterol;HDL_C;HDL_C;cholesterol;HDL_C;HDL_C;cholesterol;HDL_C;HDL_C;HDL_C;cholesterol;HDL;HDL_C;TC;cholesterol;HDL_C;cholesterol;HDL_C;cholesterol;HDL_C;cholesterol;HDL_C;HDL_C;HDL_C;cholesterol;HDL_C;HDL_C;HDL_C;cholesterol;HDL_C;cholesterol;HDL_C;HDL_C;HDL_C;cholesterol;HDL_C;cholesterol;HDL_C;HDL_C;cholesterol;HDL_C;cholesterol;HDL;HDL_C;TC;HDL_C;cholesterol;HDL_C;HDL_C;HDL_C;cholesterol;HDL_C;cholesterol;HDL_C;cholesterol;HDL_C;HDL_C;cholesterol;HDL_C;HDL_C;cholesterol;HDL_C;cholesterol;HDL_C;cholesterol;HDL_C;HDL_C;HDL_C;HDL_C;HDL_C;HDL_C;HDL_C;HDL_C;cholesterol;HDL_C;HDL_C;cholesterol;HDL_C;HDL_C;HDL_C;cholesterol;HDL_C;HDL_C;cholesterol;HDL_C;HDL_C;cholesterol;HDL_C;HDL_C;HDL_C;HDL_C;HDL_C;HDL_C;cholesterol;HDL_C;HDL_C;HDL_C;HDL_C;HDL_C;HDL_C;HDL_C;HDL_C;HDL_C;HDL_C;HDL_C;HDL_C;HDL_C;HDL_C;HDL_C;HDL_C;HDL_C;HDL_C;HDL_C;HDL_C;HDL_C;HDL_C;HDL_C;HDL_C;HDL_C;HDL_C;HDL_C;HDL_C;HDL_C;HDL_C;HDL_C;HDL_C;HDL_C;HDL_C;HDL_C;HDL_C;HDL_C;HDL_C;HDL_C;HDL_C;HDL_C;HDL_C;HDL_C;HDL_C;HDL_C;HDL_C;HDL_C;	UKBB;UKBB;UKBB;UKBB;UKBB;UKBB;UKBB;UKBB;UKBB;UKBB;UKBB;UKBB;UKBB;UKBB;UKBB;UKBB;UKBB;UKBB;UKBB;UKBB;UKBB;UKBB;UKBB;UKBB;UKBB;UKBB;UKBB;UKBB;UKBB;UKBB;UKBB;UKBB;UKBB;UKBB;UKBB;UKBB;UKBB;UKBB;UKBB;UKBB;UKBB;UKBB;UKBB;UKBB;UKBB;UKBB;UKBB;UKBB;UKBB;UKBB;UKBB;UKBB;UKBB;UKBB;UKBB;UKBB;UKBB;UKBB;UKBB;UKBB;UKBB;UKBB;UKBB;UKBB;UKBB;UKBB;Willer_et_al_2013;UKBB;Willer_et_al_2013;UKBB;UKBB;UKBB;UKBB;UKBB;UKBB;UKBB;UKBB;UKBB;UKBB;UKBB;UKBB;UKBB;UKBB;UKBB;UKBB;UKBB;UKBB;UKBB;UKBB;UKBB;UKBB;UKBB;UKBB;UKBB;UKBB;UKBB;UKBB;Willer_et_al_2013;UKBB;Willer_et_al_2013;UKBB;UKBB;UKBB;UKBB;UKBB;UKBB;UKBB;UKBB;UKBB;UKBB;UKBB;UKBB;UKBB;UKBB;UKBB;UKBB;UKBB;UKBB;UKBB;UKBB;UKBB;UKBB;UKBB;UKBB;UKBB;UKBB;UKBB;UKBB;UKBB;UKBB;UKBB;UKBB;UKBB;UKBB;UKBB;UKBB;UKBB;UKBB;UKBB;UKBB;UKBB;UKBB;UKBB;UKBB;UKBB;UKBB;UKBB;UKBB;UKBB;UKBB;UKBB;UKBB;UKBB;UKBB;UKBB;UKBB;UKBB;UKBB;UKBB;UKBB;UKBB;UKBB;UKBB;UKBB;UKBB;UKBB;UKBB;UKBB;UKBB;UKBB;UKBB;UKBB;UKBB;UKBB;UKBB;UKBB;UKBB;UKBB;UKBB;UKBB;UKBB;UKBB;UKBB;UKBB;UKBB;UKBB;UKBB;UKBB;UKBB;UKBB;UKBB;UKBB;UKBB;UKBB;UKBB;UKBB;	NA	NA	NA	NA	NA	NA
10_5	10	45452745	46703352	FAw6	46087283	10:46087283:A:G	rs10793620	a	g	0.6873	-0.0272564	0.00426825	1.704e-10	9.77	33	0.3578	No	MARCHF8	MARCHF8	LD with missense variant	6	ApoA1;FAw6;LA;PC;PUFA;TotCho;	1	region_10_5_locus_1	intron_variant	10:45953767:A:G;	missense_variant;	MARCH8;	CHOLELITH_BROAD (p=2.68534e-12); K11_CHOLELITH (p=1.81176e-12); K11_GALLBILPANC (p=6.5268e-11);	High light scatter percentage of red cells (Astle W 2016); High light scatter reticulocyte count (Astle W 2016); Immature fraction of reticulocytes (Astle W 2016); Mean corpuscular hemoglobin (Astle W 2016); Mean corpuscular volume (Astle W 2016); Red cell distribution width (Astle W 2016); Reticulocyte count (Astle W 2016); Reticulocyte fraction of red cells (Astle W 2016); Cholelithiasis (Neale B 2017);	NA	NA	NA	10:45923511;10:45924968;10:45928822;10:45930805;10:45931060;10:45931070;10:45931102;10:45931478;10:45931564;10:45931899;10:45932264;10:45934437;10:45934795;10:45934881;10:45938095;10:45938746;10:45939991;10:45942423;10:45952745;10:45952745;10:45953767;10:45953767;10:45955036;10:45955036;10:45957247;10:45957247;10:45958082;10:45958082;10:45958856;10:45958856;10:45963387;10:45964505;10:45968590;10:45971689;10:45972119;10:45972119;10:45972810;10:45974016;10:45974016;10:45978387;10:45978387;10:45978598;10:45978598;10:45979232;10:45981184;10:45981184;10:45982219;10:45982219;10:45982508;10:45983922;10:45988597;10:45988597;10:45988597;10:45988597;10:45992470;10:45992470;10:45993782;10:45993782;10:45994596;10:45994596;10:45996309;10:45996309;10:45996591;10:45997366;10:45998984;10:45998984;10:45999209;10:46001866;10:46002060;10:46002060;10:46003812;10:46003812;10:46004815;10:46007470;10:46007533;10:46007533;10:46010891;10:46010891;10:46012014;10:46012245;10:46012245;10:46013277;10:46013277;10:46013277;10:46013277;10:46017933;10:46017933;10:46018168;10:46018523;10:46018831;10:46018831;10:46021631;10:46021631;10:46022005;10:46022005;10:46022152;10:46024534;10:46024534;10:46024729;10:46026107;10:46026107;10:46029631;10:46029631;10:46031747;10:46031747;10:46042573;10:46055646;10:46056127;10:46060433;10:46063654;10:46065451;10:46065451;10:46067562;10:46076235;10:46076235;10:46077158;10:46082128;10:46084243;10:46084243;10:46086324;10:46086350;10:46086350;10:46087283;10:46087892;10:46087892;10:46088061;10:46091014;10:46093858;10:46096500;10:46096500;10:46099385;10:46100101;10:46114723;10:46119676;10:46120761;10:46120766;10:46120778;10:46120779;10:46120790;10:46120794;10:46120814;10:46121046;10:46126766;10:46130389;10:46132452;10:46133803;10:46136993;10:46138353;10:46138664;10:46143958;10:46157892;10:46166444;10:46180194;10:46188822;10:46192760;10:46192861;10:46194278;10:46194355;10:46194531;10:46195097;10:46200055;10:46200690;10:46202429;10:46203352;10:46206463;10:46206763;10:46217082;10:46219274;10:46222432;10:46222724;10:46223203;10:46223222;10:46229916;10:46233562;10:46234434;10:46269003;	rs74130823;rs3780908;rs1487562;rs12765320;rs2082111;rs2082110;rs2082109;rs12247163;rs12355888;rs7080474;rs7068039;rs1059696;rs61854092;rs61854093;rs72103710;rs1051713;rs56145077;rs752059;rs3802548;rs3802548;rs7908745;rs7908745;rs11239528;rs11239528;rs11394256;rs11394256;rs147278638;rs147278638;rs2291428;rs2291428;rs963029;rs11239532;rs11239534;rs3891524;rs11499089;rs11499089;rs2310783;rs3086168;rs3086168;rs11239535;rs11239535;rs11239536;rs11239536;rs145976573;rs61854096;rs61854096;rs72796498;rs72796498;rs11239537;rs10900220;rs10900221;rs10900221;rs10900221;rs10900221;rs12249012;rs12249012;rs12246131;rs12246131;rs11239538;rs11239538;rs7076198;rs7076198;rs397804358;rs10900222;rs148063610;rs148063610;rs11239540;rs11239541;rs12243153;rs12243153;rs964686;rs964686;rs61854113;rs11239543;rs11239544;rs11239544;rs58865519;rs58865519;rs28586924;rs11239545;rs11239545;rs970548;rs970548;rs970548;rs970548;rs140235536;rs140235536;rs11239548;rs146817305;rs11239549;rs11239549;rs10900223;rs10900223;rs55665473;rs55665473;rs34563674;rs10900224;rs10900224;rs11239550;rs11239551;rs11239551;rs12257549;rs12257549;rs10466245;rs10466245;rs1982796;rs12269352;rs56005617;rs553682607;rs12265787;rs61854123;rs61854123;rs145954161;rs7086046;rs7086046;rs61854124;rs10900228;rs12242611;rs12242611;rs10793619;rs11239569;rs11239569;rs10793620;rs11239571;rs11239571;rs11239572;rs111477154;rs113911855;rs141600568;rs141600568;rs61854126;rs57491883;rs147441341;rs72798228;rs367737307;rs113334563;rs536161339;rs554201984;rs112161062;rs111993247;rs111559574;rs10900229;rs35859169;rs10900230;rs376815248;rs112081837;rs2305299;rs59390133;rs61854156;rs17854567;rs10900232;rs112126563;rs11239588;rs61855781;rs369365257;rs61855786;rs112068650;rs113790586;rs200297201;rs201023540;rs112866833;rs10900233;rs35267807;rs10900235;rs139616278;rs111531885;rs11239595;rs147868523;rs10793624;rs10793625;rs61855809;rs111623877;rs12242680;rs112248459;rs12246276;rs111960322;	HDL_C;HDL_C;HDL_C;HDL_C;HDL_C;HDL_C;HDL_C;HDL_C;HDL_C;HDL_C;HDL_C;HDL_C;HDL_C;HDL_C;HDL_C;HDL_C;HDL_C;HDL_C;cholesterol;HDL_C;cholesterol;HDL_C;cholesterol;HDL_C;cholesterol;HDL_C;cholesterol;HDL_C;cholesterol;HDL_C;HDL_C;HDL_C;HDL_C;HDL_C;cholesterol;HDL_C;HDL_C;cholesterol;HDL_C;cholesterol;HDL_C;cholesterol;HDL_C;HDL_C;cholesterol;HDL_C;cholesterol;HDL_C;HDL_C;HDL_C;cholesterol;HDL;HDL_C;TC;cholesterol;HDL_C;cholesterol;HDL_C;cholesterol;HDL_C;cholesterol;HDL_C;HDL_C;HDL_C;cholesterol;HDL_C;HDL_C;HDL_C;cholesterol;HDL_C;cholesterol;HDL_C;HDL_C;HDL_C;cholesterol;HDL_C;cholesterol;HDL_C;HDL_C;cholesterol;HDL_C;cholesterol;HDL;HDL_C;TC;cholesterol;HDL_C;HDL_C;HDL_C;cholesterol;HDL_C;cholesterol;HDL_C;cholesterol;HDL_C;HDL_C;cholesterol;HDL_C;HDL_C;cholesterol;HDL_C;cholesterol;HDL_C;cholesterol;HDL_C;HDL_C;HDL_C;HDL_C;HDL_C;HDL_C;cholesterol;HDL_C;HDL_C;cholesterol;HDL_C;HDL_C;HDL_C;cholesterol;HDL_C;HDL_C;cholesterol;HDL_C;HDL_C;cholesterol;HDL_C;HDL_C;HDL_C;HDL_C;cholesterol;HDL_C;HDL_C;HDL_C;HDL_C;HDL_C;HDL_C;HDL_C;HDL_C;HDL_C;HDL_C;HDL_C;HDL_C;HDL_C;HDL_C;HDL_C;HDL_C;HDL_C;HDL_C;HDL_C;HDL_C;HDL_C;HDL_C;HDL_C;HDL_C;HDL_C;HDL_C;HDL_C;HDL_C;HDL_C;HDL_C;HDL_C;HDL_C;HDL_C;HDL_C;HDL_C;HDL_C;HDL_C;HDL_C;HDL_C;HDL_C;HDL_C;HDL_C;HDL_C;HDL_C;HDL_C;HDL_C;HDL_C;	UKBB;UKBB;UKBB;UKBB;UKBB;UKBB;UKBB;UKBB;UKBB;UKBB;UKBB;UKBB;UKBB;UKBB;UKBB;UKBB;UKBB;UKBB;UKBB;UKBB;UKBB;UKBB;UKBB;UKBB;UKBB;UKBB;UKBB;UKBB;UKBB;UKBB;UKBB;UKBB;UKBB;UKBB;UKBB;UKBB;UKBB;UKBB;UKBB;UKBB;UKBB;UKBB;UKBB;UKBB;UKBB;UKBB;UKBB;UKBB;UKBB;UKBB;UKBB;Willer_et_al_2013;UKBB;Willer_et_al_2013;UKBB;UKBB;UKBB;UKBB;UKBB;UKBB;UKBB;UKBB;UKBB;UKBB;UKBB;UKBB;UKBB;UKBB;UKBB;UKBB;UKBB;UKBB;UKBB;UKBB;UKBB;UKBB;UKBB;UKBB;UKBB;UKBB;UKBB;UKBB;Willer_et_al_2013;UKBB;Willer_et_al_2013;UKBB;UKBB;UKBB;UKBB;UKBB;UKBB;UKBB;UKBB;UKBB;UKBB;UKBB;UKBB;UKBB;UKBB;UKBB;UKBB;UKBB;UKBB;UKBB;UKBB;UKBB;UKBB;UKBB;UKBB;UKBB;UKBB;UKBB;UKBB;UKBB;UKBB;UKBB;UKBB;UKBB;UKBB;UKBB;UKBB;UKBB;UKBB;UKBB;UKBB;UKBB;UKBB;UKBB;UKBB;UKBB;UKBB;UKBB;UKBB;UKBB;UKBB;UKBB;UKBB;UKBB;UKBB;UKBB;UKBB;UKBB;UKBB;UKBB;UKBB;UKBB;UKBB;UKBB;UKBB;UKBB;UKBB;UKBB;UKBB;UKBB;UKBB;UKBB;UKBB;UKBB;UKBB;UKBB;UKBB;UKBB;UKBB;UKBB;UKBB;UKBB;UKBB;UKBB;UKBB;UKBB;UKBB;UKBB;UKBB;UKBB;UKBB;UKBB;	NA	NA	NA	NA	NA	NA
10_5	10	45452745	46703352	LA	46087283	10:46087283:A:G	rs10793620	a	g	0.6873	-0.0263268	0.00424592	5.628e-10	9.25	33	0.113	No	MARCHF8	MARCHF8	LD with missense variant	6	ApoA1;FAw6;LA;PC;PUFA;TotCho;	1	region_10_5_locus_1	intron_variant	10:45953767:A:G;	missense_variant;	MARCH8;	CHOLELITH_BROAD (p=2.68534e-12); K11_CHOLELITH (p=1.81176e-12); K11_GALLBILPANC (p=6.5268e-11);	High light scatter percentage of red cells (Astle W 2016); High light scatter reticulocyte count (Astle W 2016); Immature fraction of reticulocytes (Astle W 2016); Mean corpuscular hemoglobin (Astle W 2016); Mean corpuscular volume (Astle W 2016); Red cell distribution width (Astle W 2016); Reticulocyte count (Astle W 2016); Reticulocyte fraction of red cells (Astle W 2016); Cholelithiasis (Neale B 2017);	NA	NA	NA	10:45923511;10:45924968;10:45928822;10:45930805;10:45931060;10:45931070;10:45931102;10:45931478;10:45931564;10:45931899;10:45932264;10:45934437;10:45934795;10:45934881;10:45938095;10:45938746;10:45939991;10:45942423;10:45952745;10:45952745;10:45953767;10:45953767;10:45955036;10:45955036;10:45957247;10:45957247;10:45958082;10:45958082;10:45958856;10:45958856;10:45963387;10:45964505;10:45968590;10:45971689;10:45972119;10:45972119;10:45972810;10:45974016;10:45974016;10:45978387;10:45978387;10:45978598;10:45978598;10:45979232;10:45981184;10:45981184;10:45982219;10:45982219;10:45982508;10:45983922;10:45988597;10:45988597;10:45988597;10:45988597;10:45992470;10:45992470;10:45993782;10:45993782;10:45994596;10:45994596;10:45996309;10:45996309;10:45996591;10:45997366;10:45998984;10:45998984;10:45999209;10:46001866;10:46002060;10:46002060;10:46003812;10:46003812;10:46004815;10:46007470;10:46007533;10:46007533;10:46010891;10:46010891;10:46012014;10:46012245;10:46012245;10:46013277;10:46013277;10:46013277;10:46013277;10:46017933;10:46017933;10:46018168;10:46018523;10:46018831;10:46018831;10:46021631;10:46021631;10:46022005;10:46022005;10:46022152;10:46024534;10:46024534;10:46024729;10:46026107;10:46026107;10:46029631;10:46029631;10:46031747;10:46031747;10:46042573;10:46055646;10:46056127;10:46060433;10:46063654;10:46065451;10:46065451;10:46067562;10:46076235;10:46076235;10:46077158;10:46082128;10:46084243;10:46084243;10:46086324;10:46086350;10:46086350;10:46087283;10:46087892;10:46087892;10:46088061;10:46091014;10:46093858;10:46096500;10:46096500;10:46099385;10:46100101;10:46114723;10:46119676;10:46120761;10:46120766;10:46120778;10:46120779;10:46120790;10:46120794;10:46120814;10:46121046;10:46126766;10:46130389;10:46132452;10:46133803;10:46136993;10:46138353;10:46138664;10:46143958;10:46157892;10:46166444;10:46180194;10:46188822;10:46192760;10:46192861;10:46194278;10:46194355;10:46194531;10:46195097;10:46200055;10:46200690;10:46202429;10:46203352;10:46206463;10:46206763;10:46217082;10:46219274;10:46222432;10:46222724;10:46223203;10:46223222;10:46229916;10:46233562;10:46234434;10:46269003;	rs74130823;rs3780908;rs1487562;rs12765320;rs2082111;rs2082110;rs2082109;rs12247163;rs12355888;rs7080474;rs7068039;rs1059696;rs61854092;rs61854093;rs72103710;rs1051713;rs56145077;rs752059;rs3802548;rs3802548;rs7908745;rs7908745;rs11239528;rs11239528;rs11394256;rs11394256;rs147278638;rs147278638;rs2291428;rs2291428;rs963029;rs11239532;rs11239534;rs3891524;rs11499089;rs11499089;rs2310783;rs3086168;rs3086168;rs11239535;rs11239535;rs11239536;rs11239536;rs145976573;rs61854096;rs61854096;rs72796498;rs72796498;rs11239537;rs10900220;rs10900221;rs10900221;rs10900221;rs10900221;rs12249012;rs12249012;rs12246131;rs12246131;rs11239538;rs11239538;rs7076198;rs7076198;rs397804358;rs10900222;rs148063610;rs148063610;rs11239540;rs11239541;rs12243153;rs12243153;rs964686;rs964686;rs61854113;rs11239543;rs11239544;rs11239544;rs58865519;rs58865519;rs28586924;rs11239545;rs11239545;rs970548;rs970548;rs970548;rs970548;rs140235536;rs140235536;rs11239548;rs146817305;rs11239549;rs11239549;rs10900223;rs10900223;rs55665473;rs55665473;rs34563674;rs10900224;rs10900224;rs11239550;rs11239551;rs11239551;rs12257549;rs12257549;rs10466245;rs10466245;rs1982796;rs12269352;rs56005617;rs553682607;rs12265787;rs61854123;rs61854123;rs145954161;rs7086046;rs7086046;rs61854124;rs10900228;rs12242611;rs12242611;rs10793619;rs11239569;rs11239569;rs10793620;rs11239571;rs11239571;rs11239572;rs111477154;rs113911855;rs141600568;rs141600568;rs61854126;rs57491883;rs147441341;rs72798228;rs367737307;rs113334563;rs536161339;rs554201984;rs112161062;rs111993247;rs111559574;rs10900229;rs35859169;rs10900230;rs376815248;rs112081837;rs2305299;rs59390133;rs61854156;rs17854567;rs10900232;rs112126563;rs11239588;rs61855781;rs369365257;rs61855786;rs112068650;rs113790586;rs200297201;rs201023540;rs112866833;rs10900233;rs35267807;rs10900235;rs139616278;rs111531885;rs11239595;rs147868523;rs10793624;rs10793625;rs61855809;rs111623877;rs12242680;rs112248459;rs12246276;rs111960322;	HDL_C;HDL_C;HDL_C;HDL_C;HDL_C;HDL_C;HDL_C;HDL_C;HDL_C;HDL_C;HDL_C;HDL_C;HDL_C;HDL_C;HDL_C;HDL_C;HDL_C;HDL_C;cholesterol;HDL_C;cholesterol;HDL_C;cholesterol;HDL_C;cholesterol;HDL_C;cholesterol;HDL_C;cholesterol;HDL_C;HDL_C;HDL_C;HDL_C;HDL_C;cholesterol;HDL_C;HDL_C;cholesterol;HDL_C;cholesterol;HDL_C;cholesterol;HDL_C;HDL_C;cholesterol;HDL_C;cholesterol;HDL_C;HDL_C;HDL_C;cholesterol;HDL;HDL_C;TC;cholesterol;HDL_C;cholesterol;HDL_C;cholesterol;HDL_C;cholesterol;HDL_C;HDL_C;HDL_C;cholesterol;HDL_C;HDL_C;HDL_C;cholesterol;HDL_C;cholesterol;HDL_C;HDL_C;HDL_C;cholesterol;HDL_C;cholesterol;HDL_C;HDL_C;cholesterol;HDL_C;cholesterol;HDL;HDL_C;TC;cholesterol;HDL_C;HDL_C;HDL_C;cholesterol;HDL_C;cholesterol;HDL_C;cholesterol;HDL_C;HDL_C;cholesterol;HDL_C;HDL_C;cholesterol;HDL_C;cholesterol;HDL_C;cholesterol;HDL_C;HDL_C;HDL_C;HDL_C;HDL_C;HDL_C;cholesterol;HDL_C;HDL_C;cholesterol;HDL_C;HDL_C;HDL_C;cholesterol;HDL_C;HDL_C;cholesterol;HDL_C;HDL_C;cholesterol;HDL_C;HDL_C;HDL_C;HDL_C;cholesterol;HDL_C;HDL_C;HDL_C;HDL_C;HDL_C;HDL_C;HDL_C;HDL_C;HDL_C;HDL_C;HDL_C;HDL_C;HDL_C;HDL_C;HDL_C;HDL_C;HDL_C;HDL_C;HDL_C;HDL_C;HDL_C;HDL_C;HDL_C;HDL_C;HDL_C;HDL_C;HDL_C;HDL_C;HDL_C;HDL_C;HDL_C;HDL_C;HDL_C;HDL_C;HDL_C;HDL_C;HDL_C;HDL_C;HDL_C;HDL_C;HDL_C;HDL_C;HDL_C;HDL_C;HDL_C;HDL_C;HDL_C;	UKBB;UKBB;UKBB;UKBB;UKBB;UKBB;UKBB;UKBB;UKBB;UKBB;UKBB;UKBB;UKBB;UKBB;UKBB;UKBB;UKBB;UKBB;UKBB;UKBB;UKBB;UKBB;UKBB;UKBB;UKBB;UKBB;UKBB;UKBB;UKBB;UKBB;UKBB;UKBB;UKBB;UKBB;UKBB;UKBB;UKBB;UKBB;UKBB;UKBB;UKBB;UKBB;UKBB;UKBB;UKBB;UKBB;UKBB;UKBB;UKBB;UKBB;UKBB;Willer_et_al_2013;UKBB;Willer_et_al_2013;UKBB;UKBB;UKBB;UKBB;UKBB;UKBB;UKBB;UKBB;UKBB;UKBB;UKBB;UKBB;UKBB;UKBB;UKBB;UKBB;UKBB;UKBB;UKBB;UKBB;UKBB;UKBB;UKBB;UKBB;UKBB;UKBB;UKBB;UKBB;Willer_et_al_2013;UKBB;Willer_et_al_2013;UKBB;UKBB;UKBB;UKBB;UKBB;UKBB;UKBB;UKBB;UKBB;UKBB;UKBB;UKBB;UKBB;UKBB;UKBB;UKBB;UKBB;UKBB;UKBB;UKBB;UKBB;UKBB;UKBB;UKBB;UKBB;UKBB;UKBB;UKBB;UKBB;UKBB;UKBB;UKBB;UKBB;UKBB;UKBB;UKBB;UKBB;UKBB;UKBB;UKBB;UKBB;UKBB;UKBB;UKBB;UKBB;UKBB;UKBB;UKBB;UKBB;UKBB;UKBB;UKBB;UKBB;UKBB;UKBB;UKBB;UKBB;UKBB;UKBB;UKBB;UKBB;UKBB;UKBB;UKBB;UKBB;UKBB;UKBB;UKBB;UKBB;UKBB;UKBB;UKBB;UKBB;UKBB;UKBB;UKBB;UKBB;UKBB;UKBB;UKBB;UKBB;UKBB;UKBB;UKBB;UKBB;UKBB;UKBB;UKBB;UKBB;UKBB;UKBB;	NA	NA	NA	NA	NA	NA
10_5	10	45452745	46703352	PUFA	46087283	10:46087283:A:G	rs10793620	a	g	0.6873	-0.0260665	0.00426654	9.992e-10	9	33	0.677	No	MARCHF8	MARCHF8	LD with missense variant	6	ApoA1;FAw6;LA;PC;PUFA;TotCho;	1	region_10_5_locus_1	intron_variant	10:45953767:A:G;	missense_variant;	MARCH8;	CHOLELITH_BROAD (p=2.68534e-12); K11_CHOLELITH (p=1.81176e-12); K11_GALLBILPANC (p=6.5268e-11);	High light scatter percentage of red cells (Astle W 2016); High light scatter reticulocyte count (Astle W 2016); Immature fraction of reticulocytes (Astle W 2016); Mean corpuscular hemoglobin (Astle W 2016); Mean corpuscular volume (Astle W 2016); Red cell distribution width (Astle W 2016); Reticulocyte count (Astle W 2016); Reticulocyte fraction of red cells (Astle W 2016); Cholelithiasis (Neale B 2017);	NA	NA	NA	10:45923511;10:45924968;10:45928822;10:45930805;10:45931060;10:45931070;10:45931102;10:45931478;10:45931564;10:45931899;10:45932264;10:45934437;10:45934795;10:45934881;10:45938095;10:45938746;10:45939991;10:45942423;10:45952745;10:45952745;10:45953767;10:45953767;10:45955036;10:45955036;10:45957247;10:45957247;10:45958082;10:45958082;10:45958856;10:45958856;10:45963387;10:45964505;10:45968590;10:45971689;10:45972119;10:45972119;10:45972810;10:45974016;10:45974016;10:45978387;10:45978387;10:45978598;10:45978598;10:45979232;10:45981184;10:45981184;10:45982219;10:45982219;10:45982508;10:45983922;10:45988597;10:45988597;10:45988597;10:45988597;10:45992470;10:45992470;10:45993782;10:45993782;10:45994596;10:45994596;10:45996309;10:45996309;10:45996591;10:45997366;10:45998984;10:45998984;10:45999209;10:46001866;10:46002060;10:46002060;10:46003812;10:46003812;10:46004815;10:46007470;10:46007533;10:46007533;10:46010891;10:46010891;10:46012014;10:46012245;10:46012245;10:46013277;10:46013277;10:46013277;10:46013277;10:46017933;10:46017933;10:46018168;10:46018523;10:46018831;10:46018831;10:46021631;10:46021631;10:46022005;10:46022005;10:46022152;10:46024534;10:46024534;10:46024729;10:46026107;10:46026107;10:46029631;10:46029631;10:46031747;10:46031747;10:46042573;10:46055646;10:46056127;10:46060433;10:46063654;10:46065451;10:46065451;10:46067562;10:46076235;10:46076235;10:46077158;10:46082128;10:46084243;10:46084243;10:46086324;10:46086350;10:46086350;10:46087283;10:46087892;10:46087892;10:46088061;10:46091014;10:46093858;10:46096500;10:46096500;10:46099385;10:46100101;10:46114723;10:46119676;10:46120761;10:46120766;10:46120778;10:46120779;10:46120790;10:46120794;10:46120814;10:46121046;10:46126766;10:46130389;10:46132452;10:46133803;10:46136993;10:46138353;10:46138664;10:46143958;10:46157892;10:46166444;10:46180194;10:46188822;10:46192760;10:46192861;10:46194278;10:46194355;10:46194531;10:46195097;10:46200055;10:46200690;10:46202429;10:46203352;10:46206463;10:46206763;10:46217082;10:46219274;10:46222432;10:46222724;10:46223203;10:46223222;10:46229916;10:46233562;10:46234434;10:46269003;	rs74130823;rs3780908;rs1487562;rs12765320;rs2082111;rs2082110;rs2082109;rs12247163;rs12355888;rs7080474;rs7068039;rs1059696;rs61854092;rs61854093;rs72103710;rs1051713;rs56145077;rs752059;rs3802548;rs3802548;rs7908745;rs7908745;rs11239528;rs11239528;rs11394256;rs11394256;rs147278638;rs147278638;rs2291428;rs2291428;rs963029;rs11239532;rs11239534;rs3891524;rs11499089;rs11499089;rs2310783;rs3086168;rs3086168;rs11239535;rs11239535;rs11239536;rs11239536;rs145976573;rs61854096;rs61854096;rs72796498;rs72796498;rs11239537;rs10900220;rs10900221;rs10900221;rs10900221;rs10900221;rs12249012;rs12249012;rs12246131;rs12246131;rs11239538;rs11239538;rs7076198;rs7076198;rs397804358;rs10900222;rs148063610;rs148063610;rs11239540;rs11239541;rs12243153;rs12243153;rs964686;rs964686;rs61854113;rs11239543;rs11239544;rs11239544;rs58865519;rs58865519;rs28586924;rs11239545;rs11239545;rs970548;rs970548;rs970548;rs970548;rs140235536;rs140235536;rs11239548;rs146817305;rs11239549;rs11239549;rs10900223;rs10900223;rs55665473;rs55665473;rs34563674;rs10900224;rs10900224;rs11239550;rs11239551;rs11239551;rs12257549;rs12257549;rs10466245;rs10466245;rs1982796;rs12269352;rs56005617;rs553682607;rs12265787;rs61854123;rs61854123;rs145954161;rs7086046;rs7086046;rs61854124;rs10900228;rs12242611;rs12242611;rs10793619;rs11239569;rs11239569;rs10793620;rs11239571;rs11239571;rs11239572;rs111477154;rs113911855;rs141600568;rs141600568;rs61854126;rs57491883;rs147441341;rs72798228;rs367737307;rs113334563;rs536161339;rs554201984;rs112161062;rs111993247;rs111559574;rs10900229;rs35859169;rs10900230;rs376815248;rs112081837;rs2305299;rs59390133;rs61854156;rs17854567;rs10900232;rs112126563;rs11239588;rs61855781;rs369365257;rs61855786;rs112068650;rs113790586;rs200297201;rs201023540;rs112866833;rs10900233;rs35267807;rs10900235;rs139616278;rs111531885;rs11239595;rs147868523;rs10793624;rs10793625;rs61855809;rs111623877;rs12242680;rs112248459;rs12246276;rs111960322;	HDL_C;HDL_C;HDL_C;HDL_C;HDL_C;HDL_C;HDL_C;HDL_C;HDL_C;HDL_C;HDL_C;HDL_C;HDL_C;HDL_C;HDL_C;HDL_C;HDL_C;HDL_C;cholesterol;HDL_C;cholesterol;HDL_C;cholesterol;HDL_C;cholesterol;HDL_C;cholesterol;HDL_C;cholesterol;HDL_C;HDL_C;HDL_C;HDL_C;HDL_C;cholesterol;HDL_C;HDL_C;cholesterol;HDL_C;cholesterol;HDL_C;cholesterol;HDL_C;HDL_C;cholesterol;HDL_C;cholesterol;HDL_C;HDL_C;HDL_C;cholesterol;HDL;HDL_C;TC;cholesterol;HDL_C;cholesterol;HDL_C;cholesterol;HDL_C;cholesterol;HDL_C;HDL_C;HDL_C;cholesterol;HDL_C;HDL_C;HDL_C;cholesterol;HDL_C;cholesterol;HDL_C;HDL_C;HDL_C;cholesterol;HDL_C;cholesterol;HDL_C;HDL_C;cholesterol;HDL_C;cholesterol;HDL;HDL_C;TC;cholesterol;HDL_C;HDL_C;HDL_C;cholesterol;HDL_C;cholesterol;HDL_C;cholesterol;HDL_C;HDL_C;cholesterol;HDL_C;HDL_C;cholesterol;HDL_C;cholesterol;HDL_C;cholesterol;HDL_C;HDL_C;HDL_C;HDL_C;HDL_C;HDL_C;cholesterol;HDL_C;HDL_C;cholesterol;HDL_C;HDL_C;HDL_C;cholesterol;HDL_C;HDL_C;cholesterol;HDL_C;HDL_C;cholesterol;HDL_C;HDL_C;HDL_C;HDL_C;cholesterol;HDL_C;HDL_C;HDL_C;HDL_C;HDL_C;HDL_C;HDL_C;HDL_C;HDL_C;HDL_C;HDL_C;HDL_C;HDL_C;HDL_C;HDL_C;HDL_C;HDL_C;HDL_C;HDL_C;HDL_C;HDL_C;HDL_C;HDL_C;HDL_C;HDL_C;HDL_C;HDL_C;HDL_C;HDL_C;HDL_C;HDL_C;HDL_C;HDL_C;HDL_C;HDL_C;HDL_C;HDL_C;HDL_C;HDL_C;HDL_C;HDL_C;HDL_C;HDL_C;HDL_C;HDL_C;HDL_C;HDL_C;	UKBB;UKBB;UKBB;UKBB;UKBB;UKBB;UKBB;UKBB;UKBB;UKBB;UKBB;UKBB;UKBB;UKBB;UKBB;UKBB;UKBB;UKBB;UKBB;UKBB;UKBB;UKBB;UKBB;UKBB;UKBB;UKBB;UKBB;UKBB;UKBB;UKBB;UKBB;UKBB;UKBB;UKBB;UKBB;UKBB;UKBB;UKBB;UKBB;UKBB;UKBB;UKBB;UKBB;UKBB;UKBB;UKBB;UKBB;UKBB;UKBB;UKBB;UKBB;Willer_et_al_2013;UKBB;Willer_et_al_2013;UKBB;UKBB;UKBB;UKBB;UKBB;UKBB;UKBB;UKBB;UKBB;UKBB;UKBB;UKBB;UKBB;UKBB;UKBB;UKBB;UKBB;UKBB;UKBB;UKBB;UKBB;UKBB;UKBB;UKBB;UKBB;UKBB;UKBB;UKBB;Willer_et_al_2013;UKBB;Willer_et_al_2013;UKBB;UKBB;UKBB;UKBB;UKBB;UKBB;UKBB;UKBB;UKBB;UKBB;UKBB;UKBB;UKBB;UKBB;UKBB;UKBB;UKBB;UKBB;UKBB;UKBB;UKBB;UKBB;UKBB;UKBB;UKBB;UKBB;UKBB;UKBB;UKBB;UKBB;UKBB;UKBB;UKBB;UKBB;UKBB;UKBB;UKBB;UKBB;UKBB;UKBB;UKBB;UKBB;UKBB;UKBB;UKBB;UKBB;UKBB;UKBB;UKBB;UKBB;UKBB;UKBB;UKBB;UKBB;UKBB;UKBB;UKBB;UKBB;UKBB;UKBB;UKBB;UKBB;UKBB;UKBB;UKBB;UKBB;UKBB;UKBB;UKBB;UKBB;UKBB;UKBB;UKBB;UKBB;UKBB;UKBB;UKBB;UKBB;UKBB;UKBB;UKBB;UKBB;UKBB;UKBB;UKBB;UKBB;UKBB;UKBB;UKBB;UKBB;UKBB;	NA	NA	NA	NA	NA	NA
10_6	10	51652773	52686476	IDL-C_percent	52186368	10:52186368:C:T	rs34672995	t	c	0.7775	-0.0287419	0.00471457	1.085e-09	8.96	32	0.3372	Yes	SGMS1	SGMS1	Biology	1	IDL-C_percent;	1	region_10_6_locus_1	intron_variant	NA	NA	NA	NA	NA	NA	NA	NA	NA	NA	NA	NA	NA	NA	52573772;52573772;52550158;52550158;52573772;52573772;52380642;52380642;52380642;52380642;52156286;	rs41274050;rs41274050;rs10821826;rs10821826;rs41274050;rs41274050;rs76786359;rs76786359;rs76786359;rs76786359;rs78829887;	Triglycerides;Apolipoprotein_B;Creatinine;eGFR;LDL_cholesterol;Cholesterol;Cholesterol;LDL_cholesterol;Apolipoprotein_B;Triglycerides;Cholesterol;	Sinnott-Armstrong_et_al.;Sinnott-Armstrong_et_al.;Sinnott-Armstrong_et_al.;Sinnott-Armstrong_et_al.;Sinnott-Armstrong_et_al.;Sinnott-Armstrong_et_al.;Sinnott-Armstrong_et_al.;Sinnott-Armstrong_et_al.;Sinnott-Armstrong_et_al.;Sinnott-Armstrong_et_al.;Sinnott-Armstrong_et_al.;
10_7	10	64261387	65900352	S-LDL-TG_percent	64882300	10:64882300:C:G	rs10761716	c	g	0.5454	0.0292046	0.00404787	5.401e-13	12.27	31	0.0132	No	NRBF2	NRBF2	Biology	55	DHA;DHAbyFA;FAw3byFA;Gln;Gly;HDL-D;IDL-C_percent;IDL-FC;IDL-FC_percent;IDL-TG_percent;L-LDL-C_percent;L-VLDL-C;L-VLDL-CE_percent;L-VLDL-FC;L-VLDL-L;L-VLDL-P;L-VLDL-PL;L-VLDL-TG;M-VLDL-CE_percent;M-VLDL-C_percent;M-VLDL-FC;M-VLDL-L;M-VLDL-P;M-VLDL-PL;M-VLDL-PL_percent;M-VLDL-TG;M-VLDL-TG_percent;Serum-TG;S-HDL-CE_percent;S-HDL-C_percent;S-LDL-C_percent;S-LDL-TG_percent;S-VLDL-CE_percent;S-VLDL-C_percent;S-VLDL-TG;S-VLDL-TG_percent;TGbyPG;Tyr;UnsatDeg;VLDL-D;VLDL-TG;XL-HDL-L;XL-HDL-P;XL-HDL-PL;XL-VLDL-C_percent;XL-VLDL-FC_percent;XL-VLDL-L;XL-VLDL-P;XL-VLDL-TG;XL-VLDL-TG_percent;XS-VLDL-CE_percent;XS-VLDL-C_percent;XS-VLDL-PL_percent;XS-VLDL-TG;XS-VLDL-TG_percent;	1	region_10_7_locus_1	downstream_gene_variant	10:64927823:C:G;	missense_variant;	JMJD1C;	NA	Granulocyte count (Astle W 2016); Granulocyte percentage of myeloid white cells (Astle W 2016); Mean platelet volume (Astle W 2016); Monocyte percentage of white cells (Astle W 2016); Myeloid white cell count (Astle W 2016); Neutrophil count (Astle W 2016); Neutrophil percentage of white cells (Astle W 2016); Platelet count (Astle W 2016); Platelet distribution width (Astle W 2016); Sum basophil neutrophil counts (Astle W 2016); Sum neutrophil eosinophil counts (Astle W 2016); White blood cell count (Astle W 2016); Age completed full time education (Neale B 2017); Diastolic blood pressure (Neale B 2017); Impedance of arm left (Neale B 2017); Impedance of arm right (Neale B 2017); Impedance of whole body (Neale B 2017); Qualifications: none (Neale B 2017); Self-reported cholelithiasis or gall stones (Neale B 2017);	NA	NA	NA	10:64874754;10:64876554;10:64878078;10:64881382;10:64882300;10:64882300;10:64883312;10:64887856;10:64888493;10:64888745;10:64890486;10:64894047;10:64896910;10:64901792;10:64901792;10:64902943;10:64904071;10:64904071;10:64904071;10:64904071;10:64905113;10:64907351;10:64907581;10:64907581;10:64908689;10:64914016;10:64914016;10:64914372;10:64914372;10:64914467;10:64914518;10:64914518;10:64916030;10:64916030;10:64924618;10:64925657;10:64926536;10:64926715;10:64927823;10:64927823;10:64927823;10:64932777;10:64933592;10:64933592;10:64934548;10:64934548;10:64936361;10:64936361;10:64937314;10:64938711;10:64942111;10:64942640;10:64943999;10:64948684;10:64948684;10:64948684;10:64953959;10:64955581;10:64955581;10:64956442;10:64956615;10:64961268;10:64961412;10:64961412;10:64961659;10:64961659;10:64963449;10:64963449;10:64963449;10:64976193;10:64976486;10:64977515;10:64982172;10:64987412;10:64987412;10:64988623;10:64988931;10:64988931;10:64989573;10:64992173;10:64995493;10:64995493;10:64995604;10:64995604;10:64999490;10:64999490;10:65005399;10:65005399;10:65006870;10:65008158;10:65010626;10:65010672;10:65010672;10:65012687;10:65012687;10:65012750;10:65012750;10:65012750;10:65012750;10:65012944;10:65012944;10:65013935;10:65013935;10:65014675;10:65016174;10:65016174;10:65016721;10:65016721;10:65017242;10:65018253;10:65020018;10:65022022;10:65027143;10:65027143;10:65027608;10:65027610;10:65027610;10:65027610;10:65038030;10:65038030;10:65048306;10:65048306;10:65048306;10:65050659;10:65050659;10:65050659;10:65052205;10:65052205;10:65052314;10:65052542;10:65052542;10:65054786;10:65054786;10:65056620;10:65056813;10:65056813;10:65062008;10:65062008;10:65062008;10:65062820;10:65062820;10:65063836;10:65063836;10:65064170;10:65065272;10:65065272;10:65066186;10:65066186;10:65066186;10:65067003;10:65069614;10:65069614;10:65070438;10:65070438;10:65070438;10:65071215;10:65071215;10:65077994;10:65077994;10:65080727;10:65080727;10:65085048;10:65085048;10:65085048;10:65085048;10:65091110;10:65094383;10:65094383;10:65094990;10:65094990;10:65094992;10:65094992;10:65096250;10:65096250;10:65096434;10:65098465;10:65101207;10:65101207;10:65101207;10:65104500;10:65104500;10:65104500;10:65104500;10:65110040;10:65110532;10:65112397;10:65112796;10:65112796;10:65112853;10:65117845;10:65118158;10:65118203;10:65118203;10:65119858;10:65120962;10:65121485;10:65121485;10:65121565;10:65121565;10:65121565;10:65124098;10:65124098;10:65124098;10:65126832;10:65126832;10:65126832;10:65127258;10:65127258;10:65128619;10:65128619;10:65130905;10:65131440;10:65131440;10:65133156;10:65133156;10:65133822;10:65133822;10:65133822;10:65133822;10:65134282;10:65134778;10:65134778;10:65134778;10:65134814;10:65134814;10:65134814;10:65135672;10:65135672;10:65135672;10:65138573;10:65138573;10:65138599;10:65138910;10:65138910;10:65138910;10:65139865;10:65139865;10:65140440;10:65140440;10:65140440;10:65147419;10:65147419;10:65149089;10:65149089;10:65150959;10:65150959;10:65150959;10:65151268;10:65154885;10:65154885;10:65156812;10:65156965;10:65157708;10:65158772;10:65158772;10:65160321;10:65160321;10:65160321;10:65161786;10:65161903;10:65161903;10:65161904;10:65161904;10:65162000;10:65162000;10:65162000;10:65162153;10:65162153;10:65162153;10:65163006;10:65165184;10:65165184;10:65165762;10:65166770;10:65172328;10:65172328;10:65172328;10:65172747;10:65172747;10:65172799;10:65172799;10:65173373;10:65174698;10:65174698;10:65176105;10:65176105;10:65177766;10:65177766;10:65178983;10:65179152;10:65180885;10:65180885;10:65182256;10:65182256;10:65182256;10:65182717;10:65184717;10:65184717;10:65184717;10:65184717;10:65187911;10:65188318;10:65188318;10:65188403;10:65190327;10:65190327;10:65190327;10:65191645;10:65191645;10:65192288;10:65192288;10:65192288;10:65192539;10:65193329;10:65200575;10:65201076;10:65201926;10:65203808;10:65203808;10:65203808;10:65205881;10:65205881;10:65207018;10:65207018;10:65207018;10:65208652;10:65208926;10:65208926;10:65208926;10:65209609;10:65209609;10:65209609;10:65210552;10:65210935;10:65210935;10:65210935;10:65211780;10:65211850;10:65213577;10:65213644;10:65214017;10:65214571;10:65214749;10:65214749;10:65214749;10:65218797;10:65224200;10:65224200;10:65224458;10:65224458;10:65225450;10:65225899;10:65225899;10:65226769;10:65226769;10:65230164;10:65230164;10:65230164;10:65230164;10:65232539;10:65232539;10:65234339;10:65234512;10:65235829;10:65235829;10:65235995;10:65238652;10:65239177;10:65239177;10:65239177;10:65240518;10:65244244;10:65244244;10:65244244;10:65247609;10:65247609;10:65247609;10:65248507;10:65250373;10:65250808;10:65250808;10:65250808;10:65254058;10:65254510;10:65255514;10:65255514;10:65260161;10:65260508;10:65260508;10:65261176;10:65261176;10:65261184;10:65261184;10:65262396;10:65262685;10:65264126;10:65264126;10:65264126;10:65264126;10:65264266;10:65264266;10:65264266;10:65265108;10:65265108;10:65265108;10:65265705;10:65265705;10:65271488;10:65271488;10:65273782;10:65273782;10:65274839;10:65274927;10:65274927;10:65274927;10:65277026;10:65277026;10:65277026;10:65277026;10:65278764;10:65280994;10:65280994;10:65286667;10:65286667;10:65286667;10:65287064;10:65287064;10:65289214;10:65289539;10:65289904;10:65290254;10:65290254;10:65293860;10:65293860;10:65293860;10:65293924;10:65293924;10:65295110;10:65297720;10:65301725;10:65301725;10:65301725;10:65301725;10:65301845;10:65301845;10:65302699;10:65305125;10:65305197;10:65305252;10:65305281;10:65308750;10:65308750;10:65308750;10:65308750;10:65309867;10:65310154;10:65311032;10:65312008;10:65313819;10:65313819;10:65314711;10:65314711;10:65314711;10:65314971;10:65314971;10:65315005;10:65315231;10:65315231;10:65315231;10:65315433;10:65315433;10:65315433;10:65315486;10:65315800;10:65315800;10:65315800;10:65315902;10:65316235;10:65316235;10:65316284;10:65316437;10:65316437;10:65317045;10:65317045;10:65317045;10:65317056;10:65317056;10:65317056;10:65318502;10:65318502;10:65318766;10:65318766;10:65318766;10:65319321;10:65319678;10:65319678;10:65320006;10:65320006;10:65320006;10:65321147;10:65321147;10:65321247;10:65321464;10:65321464;10:65322464;10:65322464;10:65323265;10:65323265;10:65323265;10:65323809;10:65323809;10:65323997;10:65323997;10:65324382;10:65325126;10:65325126;10:65325126;10:65325478;10:65325478;10:65326991;10:65327084;10:65328446;10:65328518;10:65328518;10:65328539;10:65328740;10:65328740;10:65329342;10:65329518;10:65329518;10:65329622;10:65330195;10:65330195;10:65330208;10:65330208;10:65331511;10:65331511;10:65331859;10:65331859;10:65331859;10:65332065;10:65332065;10:65333648;10:65333648;10:65333946;10:65335315;10:65335315;10:65336185;10:65336185;10:65336185;10:65336207;10:65336207;10:65336373;10:65336373;10:65337141;10:65337141;10:65337153;10:65337153;10:65338304;10:65338304;10:65338410;10:65338753;10:65338753;10:65338753;10:65338801;10:65340897;10:65340897;10:65340897;10:65344190;10:65344190;10:65344397;10:65345851;10:65346509;10:65348204;10:65349072;10:65350279;10:65350279;10:65350383;10:65350383;10:65351176;10:65351581;10:65353755;10:65353755;10:65353989;10:65354080;10:65355538;10:65356109;10:65356798;10:65356889;10:65357438;10:65358463;10:65358501;10:65358543;10:65360089;10:65363166;10:65364247;10:65364539;10:65364772;10:65365385;10:65365385;10:65365979;10:65366023;10:65366896;10:65381740;10:65382328;10:65384567;10:65390634;10:65395133;10:65396564;10:65399609;10:65399997;10:65400080;10:65400271;10:65400352;	rs10995445;rs7084569;rs34722792;rs35778153;rs10761716;rs10761716;rs2896497;rs10822143;rs35768343;rs67710017;rs35131883;rs871689;rs34429458;rs150230220;rs150230220;rs34603929;rs7073746;rs7073746;rs7073746;rs7073746;rs36100606;rs35125633;rs11278263;rs11278263;rs12770187;rs35751397;rs35751397;rs13095;rs13095;rs1046521;rs71461799;rs71461799;rs35562567;rs35562567;rs112358768;rs34188653;rs56378743;rs149829773;rs1935;rs1935;rs1935;rs72829157;rs35447916;rs35447916;rs10822145;rs10822145;rs10995455;rs10995455;rs35854283;rs34069123;rs34119992;rs149938707;rs34600901;rs10733789;rs10733789;rs10733789;rs2306264;rs10761723;rs10761723;rs12762115;rs12763038;rs35555565;rs7895472;rs7895472;rs7895610;rs7895610;rs4379723;rs4379723;rs4379723;rs72829184;rs141364028;rs140614735;rs34899893;rs10822149;rs10822149;rs35885463;rs7916868;rs7916868;rs12770806;rs12767847;rs10761727;rs10761727;rs10761729;rs10761729;rs4399232;rs4399232;rs7902343;rs7902343;rs78094936;rs71025137;rs9415676;rs10995477;rs10995477;rs4400684;rs4400684;rs4454603;rs4454603;rs4454603;rs4454603;rs4595427;rs4595427;rs4405189;rs4405189;rs12773235;rs7088799;rs7088799;rs7896910;rs7896910;rs34568091;rs12775231;rs72829202;rs12766208;rs7098181;rs7098181;rs36036508;rs10761731;rs10761731;rs10761731;rs9787438;rs9787438;rs7080386;rs7080386;rs7080386;rs7075195;rs7075195;rs7075195;rs10761737;rs10761737;rs12780979;rs7084707;rs7084707;rs397687837;rs397687837;rs72831023;rs10822153;rs10822153;rs10761739;rs10761739;rs10761739;rs7073753;rs7073753;rs74506613;rs74506613;rs147665768;rs149336165;rs149336165;rs10761741;rs10761741;rs10761741;rs67586772;rs7922587;rs7922587;rs7070296;rs7070296;rs7070296;rs10822155;rs10822155;rs7090111;rs7090111;rs10822156;rs10822156;rs10761742;rs10761742;rs10761742;rs10761742;rs12783001;rs10822158;rs10822158;rs10740115;rs10740115;rs10740116;rs10740116;rs10822159;rs10822159;rs72835357;rs72835361;rs10740118;rs10740118;rs10740118;rs7896518;rs7896518;rs7896518;rs7896518;rs34204266;rs76660108;rs145589142;rs10822160;rs10822160;rs12762639;rs12772006;rs5785571;rs10822161;rs10822161;rs72835387;rs35732435;rs12358789;rs12358789;rs12355784;rs12355784;rs12355784;rs10822163;rs10822163;rs10822163;rs6479896;rs6479896;rs6479896;rs10822164;rs10822164;rs10761750;rs10761750;rs398013805;rs10546984;rs10546984;rs2393967;rs2393967;rs7923609;rs7923609;rs7923609;rs7923609;rs35693916;rs2893919;rs2893919;rs2893919;rs2393966;rs2393966;rs2393966;rs7076310;rs7076310;rs7076310;rs4310508;rs4310508;rs17740722;rs7910927;rs7910927;rs7910927;rs34420480;rs34420480;rs2393969;rs2393969;rs2393969;rs10995527;rs10995527;rs9414801;rs9414801;rs7095571;rs7095571;rs7095571;rs149727843;rs10761751;rs10761751;rs34927826;rs34730656;rs67453614;rs150036478;rs150036478;rs10761752;rs10761752;rs10761752;rs12780983;rs10761753;rs10761753;rs34309561;rs34309561;rs7912893;rs7912893;rs7912893;rs7896783;rs7896783;rs7896783;rs35468796;rs10822168;rs10822168;rs34028683;rs7915339;rs10761756;rs10761756;rs10761756;rs10761758;rs10761758;rs150374366;rs150374366;rs2393971;rs11438680;rs11438680;rs10640079;rs10640079;rs7909269;rs7909269;rs200913182;rs10761760;rs7077580;rs7077580;rs7923544;rs7923544;rs7923544;rs34111309;rs10761762;rs10761762;rs10761762;rs10761762;rs17813795;rs10761763;rs10761763;rs17740989;rs10761766;rs10761766;rs10761766;rs7924036;rs7924036;rs3740331;rs3740331;rs3740331;rs12762599;rs71463522;rs34230554;rs56206255;rs17741131;rs3999089;rs3999089;rs3999089;rs3956912;rs3956912;rs10509186;rs10509186;rs10509186;rs72837033;rs7085621;rs7085621;rs7085621;rs10740125;rs10740125;rs10740125;rs35506078;rs10740126;rs10740126;rs10740126;rs35322962;rs34037284;rs12761593;rs12761965;rs112838462;rs67019024;rs7092784;rs7092784;rs7092784;rs10509188;rs35290825;rs35290825;rs398013809;rs398013809;rs1054693;rs3841602;rs3841602;rs11359293;rs11359293;rs10761771;rs10761771;rs10761771;rs10761771;rs10733792;rs10733792;rs58413618;rs17814528;rs10761772;rs10761772;rs55634046;rs36089084;rs7909960;rs7909960;rs7909960;rs34474669;rs7915779;rs7915779;rs7915779;rs2393977;rs2393977;rs2393977;rs12770873;rs12762907;rs10740129;rs10740129;rs10740129;rs72837051;rs71508969;rs34098324;rs34098324;rs12770482;rs140855985;rs140855985;rs34524635;rs34524635;rs2893923;rs2893923;rs67729776;rs12785227;rs10509189;rs10509189;rs10509189;rs10509189;rs4486511;rs4486511;rs4486511;rs9971352;rs9971352;rs9971352;rs35048644;rs35048644;rs10740131;rs10740131;rs10761778;rs10761778;rs35386465;rs10761779;rs10761779;rs10761779;rs7082470;rs7082470;rs7082470;rs7082470;rs72837076;rs7075901;rs7075901;rs7085018;rs7085018;rs7085018;rs10761782;rs10761782;rs141929745;rs11442892;rs34205815;rs5785580;rs5785580;rs7920036;rs7920036;rs7920036;rs7920058;rs7920058;rs10995554;rs12770839;rs7897379;rs7897379;rs7897379;rs7897379;rs386371608;rs386371608;rs12257409;rs34826524;rs12263283;rs12263348;rs12263355;rs10761784;rs10761784;rs10761784;rs10761784;rs12761962;rs1991571;rs68187821;rs11455257;rs9919429;rs9919429;rs2163188;rs2163188;rs2163188;rs2393984;rs2393984;rs2393985;rs6479905;rs6479905;rs6479905;rs10740134;rs10740134;rs10740134;rs6479906;rs7919685;rs7919685;rs7919685;rs12253452;rs61117531;rs61117531;rs200622646;rs74502455;rs74502455;rs12247907;rs12247907;rs12247907;rs7070761;rs7070761;rs7070761;rs397745241;rs397745241;rs10761785;rs10761785;rs10761785;rs2195594;rs7898861;rs7898861;rs2393986;rs2393986;rs2393986;rs12245149;rs12245149;rs35193693;rs12245367;rs12245367;rs36027145;rs36027145;rs7899657;rs7899657;rs7899657;rs10733793;rs10733793;rs4746203;rs4746203;rs35672501;rs10822181;rs10822181;rs10822181;rs10822182;rs10822182;rs56070016;rs34576511;rs7921909;rs4746204;rs4746204;rs4633333;rs7907451;rs7907451;rs35479340;rs4746205;rs4746205;rs10740136;rs7100409;rs7100409;rs7100413;rs7100413;rs3847325;rs3847325;rs3847326;rs3847326;rs3847326;rs11397106;rs11397106;rs6479908;rs6479908;rs6479909;rs7090758;rs7090758;rs7077256;rs7077256;rs7077256;rs10761786;rs10761786;rs7902616;rs7902616;rs10822183;rs10822183;rs10822184;rs10822184;rs7910951;rs7910951;rs35403056;rs7911761;rs7911761;rs7911761;rs34124994;rs12768534;rs12768534;rs12768534;rs34526302;rs34526302;rs12765951;rs35688755;rs34577847;rs35392636;rs36005208;rs34524650;rs34524650;rs10822186;rs10822186;rs141138436;rs6479911;rs10761787;rs10761787;rs66606088;rs10761788;rs10733794;rs1864390;rs9804224;rs9804238;rs7895549;rs10822187;rs7074768;rs557044785;rs34357212;rs10995566;rs35978279;rs12258858;rs74550243;rs1896995;rs1896995;rs34030237;rs142517247;rs2393989;rs7075302;rs3847327;rs7089698;rs12218613;rs10740138;rs10761789;rs7076920;rs3858121;rs3858122;rs60755396;rs4564213;	triglyc;triglyc;triglyc;triglyc;HDL_C;triglyc;triglyc;triglyc;triglyc;triglyc;triglyc;triglyc;triglyc;HDL_C;triglyc;triglyc;HDL;HDL_C;TG;triglyc;triglyc;triglyc;HDL_C;triglyc;triglyc;HDL_C;triglyc;HDL_C;triglyc;triglyc;HDL_C;triglyc;HDL_C;triglyc;triglyc;triglyc;triglyc;triglyc;HDL_C;TG;triglyc;triglyc;HDL_C;triglyc;HDL_C;triglyc;HDL_C;triglyc;triglyc;triglyc;triglyc;triglyc;triglyc;HDL_C;TG;triglyc;triglyc;HDL_C;triglyc;triglyc;triglyc;triglyc;HDL_C;triglyc;HDL_C;triglyc;HDL_C;TG;triglyc;triglyc;triglyc;triglyc;triglyc;HDL_C;triglyc;triglyc;HDL_C;triglyc;triglyc;triglyc;HDL_C;triglyc;HDL_C;triglyc;HDL_C;triglyc;HDL_C;triglyc;triglyc;triglyc;triglyc;HDL_C;triglyc;HDL_C;triglyc;HDL;HDL_C;TG;triglyc;HDL_C;triglyc;HDL_C;triglyc;triglyc;HDL_C;triglyc;HDL_C;triglyc;triglyc;triglyc;triglyc;triglyc;HDL_C;triglyc;triglyc;HDL_C;TG;triglyc;HDL_C;triglyc;HDL_C;TG;triglyc;HDL_C;TG;triglyc;HDL_C;triglyc;triglyc;HDL_C;triglyc;HDL_C;triglyc;triglyc;HDL_C;triglyc;HDL_C;TG;triglyc;HDL_C;triglyc;HDL_C;triglyc;triglyc;HDL_C;triglyc;HDL_C;TG;triglyc;triglyc;HDL_C;triglyc;HDL_C;TG;triglyc;HDL_C;triglyc;HDL_C;triglyc;HDL_C;triglyc;HDL;HDL_C;TG;triglyc;triglyc;HDL_C;triglyc;HDL_C;triglyc;HDL_C;triglyc;HDL_C;triglyc;triglyc;triglyc;HDL_C;TG;triglyc;HDL;HDL_C;TG;triglyc;triglyc;triglyc;triglyc;HDL_C;triglyc;triglyc;triglyc;triglyc;HDL_C;triglyc;triglyc;triglyc;HDL_C;triglyc;HDL_C;TG;triglyc;HDL_C;TG;triglyc;HDL_C;TG;triglyc;HDL_C;triglyc;HDL_C;triglyc;triglyc;HDL_C;triglyc;HDL_C;triglyc;HDL;HDL_C;TG;triglyc;triglyc;HDL_C;TG;triglyc;HDL_C;TG;triglyc;HDL_C;TG;triglyc;HDL_C;triglyc;triglyc;HDL_C;TG;triglyc;HDL_C;triglyc;HDL_C;TG;triglyc;HDL_C;triglyc;HDL_C;triglyc;HDL_C;TG;triglyc;triglyc;HDL_C;triglyc;triglyc;triglyc;triglyc;HDL_C;triglyc;HDL_C;TG;triglyc;triglyc;HDL_C;triglyc;HDL_C;triglyc;HDL_C;TG;triglyc;HDL_C;TG;triglyc;triglyc;HDL_C;triglyc;triglyc;triglyc;HDL_C;TG;triglyc;HDL_C;triglyc;HDL_C;triglyc;triglyc;HDL_C;triglyc;HDL_C;triglyc;HDL_C;triglyc;triglyc;triglyc;HDL_C;triglyc;HDL_C;TG;triglyc;triglyc;HDL;HDL_C;TG;triglyc;triglyc;HDL_C;triglyc;triglyc;HDL_C;TG;triglyc;HDL_C;triglyc;HDL_C;TG;triglyc;triglyc;triglyc;triglyc;triglyc;triglyc;HDL_C;TG;triglyc;HDL_C;triglyc;HDL_C;TG;triglyc;triglyc;HDL_C;TG;triglyc;HDL_C;TG;triglyc;triglyc;HDL_C;TG;triglyc;triglyc;triglyc;triglyc;triglyc;triglyc;triglyc;HDL_C;TG;triglyc;triglyc;HDL_C;triglyc;HDL_C;triglyc;triglyc;HDL_C;triglyc;HDL_C;triglyc;HDL;HDL_C;TG;triglyc;HDL_C;triglyc;triglyc;triglyc;HDL_C;triglyc;triglyc;triglyc;HDL_C;TG;triglyc;triglyc;HDL_C;TG;triglyc;HDL_C;TG;triglyc;triglyc;triglyc;HDL_C;TG;triglyc;triglyc;triglyc;LDL_C;triglyc;triglyc;HDL_C;triglyc;HDL_C;triglyc;HDL_C;triglyc;triglyc;triglyc;HDL;HDL_C;TG;triglyc;HDL_C;TG;triglyc;HDL_C;TG;triglyc;HDL_C;triglyc;HDL_C;triglyc;HDL_C;triglyc;triglyc;HDL_C;TG;triglyc;HDL;HDL_C;TG;triglyc;triglyc;HDL_C;triglyc;HDL_C;TG;triglyc;HDL_C;triglyc;triglyc;triglyc;triglyc;HDL_C;triglyc;HDL_C;TG;triglyc;HDL_C;triglyc;triglyc;triglyc;HDL;HDL_C;TG;triglyc;HDL_C;triglyc;triglyc;triglyc;triglyc;triglyc;triglyc;HDL;HDL_C;TG;triglyc;triglyc;triglyc;triglyc;triglyc;HDL_C;triglyc;HDL_C;TG;triglyc;HDL_C;triglyc;triglyc;HDL_C;TG;triglyc;HDL_C;TG;triglyc;triglyc;HDL_C;TG;triglyc;triglyc;HDL_C;triglyc;triglyc;HDL_C;triglyc;HDL_C;TG;triglyc;HDL_C;TG;triglyc;HDL_C;triglyc;HDL_C;TG;triglyc;triglyc;HDL_C;triglyc;HDL_C;TG;triglyc;HDL_C;triglyc;triglyc;HDL_C;triglyc;HDL_C;triglyc;HDL_C;TG;triglyc;TG;triglyc;HDL_C;triglyc;triglyc;HDL_C;TG;triglyc;TG;triglyc;triglyc;triglyc;triglyc;HDL_C;triglyc;triglyc;HDL_C;triglyc;triglyc;HDL_C;triglyc;triglyc;HDL_C;triglyc;HDL_C;triglyc;HDL_C;triglyc;HDL_C;TG;triglyc;HDL_C;triglyc;HDL_C;triglyc;triglyc;HDL_C;triglyc;HDL_C;TG;triglyc;TG;triglyc;HDL_C;triglyc;HDL_C;triglyc;TG;triglyc;HDL_C;triglyc;triglyc;HDL_C;TG;triglyc;triglyc;HDL_C;TG;triglyc;HDL_C;triglyc;triglyc;triglyc;triglyc;triglyc;triglyc;HDL_C;triglyc;TG;triglyc;triglyc;triglyc;TG;triglyc;triglyc;triglyc;triglyc;triglyc;triglyc;triglyc;triglyc;triglyc;triglyc;triglyc;triglyc;triglyc;triglyc;triglyc;triglyc;HDL_C;triglyc;triglyc;triglyc;triglyc;triglyc;triglyc;triglyc;triglyc;triglyc;triglyc;triglyc;triglyc;triglyc;triglyc;triglyc;	UKBB;UKBB;UKBB;UKBB;UKBB;UKBB;UKBB;UKBB;UKBB;UKBB;UKBB;UKBB;UKBB;UKBB;UKBB;UKBB;Willer_et_al_2013;UKBB;Willer_et_al_2013;UKBB;UKBB;UKBB;UKBB;UKBB;UKBB;UKBB;UKBB;UKBB;UKBB;UKBB;UKBB;UKBB;UKBB;UKBB;UKBB;UKBB;UKBB;UKBB;UKBB;Willer_et_al_2013;UKBB;UKBB;UKBB;UKBB;UKBB;UKBB;UKBB;UKBB;UKBB;UKBB;UKBB;UKBB;UKBB;UKBB;Willer_et_al_2013;UKBB;UKBB;UKBB;UKBB;UKBB;UKBB;UKBB;UKBB;UKBB;UKBB;UKBB;UKBB;Willer_et_al_2013;UKBB;UKBB;UKBB;UKBB;UKBB;UKBB;UKBB;UKBB;UKBB;UKBB;UKBB;UKBB;UKBB;UKBB;UKBB;UKBB;UKBB;UKBB;UKBB;UKBB;UKBB;UKBB;UKBB;UKBB;UKBB;UKBB;UKBB;Willer_et_al_2013;UKBB;Willer_et_al_2013;UKBB;UKBB;UKBB;UKBB;UKBB;UKBB;UKBB;UKBB;UKBB;UKBB;UKBB;UKBB;UKBB;UKBB;UKBB;UKBB;UKBB;UKBB;Willer_et_al_2013;UKBB;UKBB;UKBB;UKBB;Willer_et_al_2013;UKBB;UKBB;Willer_et_al_2013;UKBB;UKBB;UKBB;UKBB;UKBB;UKBB;UKBB;UKBB;UKBB;UKBB;UKBB;UKBB;Willer_et_al_2013;UKBB;UKBB;UKBB;UKBB;UKBB;UKBB;UKBB;UKBB;UKBB;Willer_et_al_2013;UKBB;UKBB;UKBB;UKBB;UKBB;Willer_et_al_2013;UKBB;UKBB;UKBB;UKBB;UKBB;UKBB;UKBB;Willer_et_al_2013;UKBB;Willer_et_al_2013;UKBB;UKBB;UKBB;UKBB;UKBB;UKBB;UKBB;UKBB;UKBB;UKBB;UKBB;UKBB;UKBB;Willer_et_al_2013;UKBB;Willer_et_al_2013;UKBB;Willer_et_al_2013;UKBB;UKBB;UKBB;UKBB;UKBB;UKBB;UKBB;UKBB;UKBB;UKBB;UKBB;UKBB;UKBB;UKBB;UKBB;UKBB;Willer_et_al_2013;UKBB;UKBB;Willer_et_al_2013;UKBB;UKBB;Willer_et_al_2013;UKBB;UKBB;UKBB;UKBB;UKBB;UKBB;UKBB;UKBB;UKBB;UKBB;Willer_et_al_2013;UKBB;Willer_et_al_2013;UKBB;UKBB;UKBB;Willer_et_al_2013;UKBB;UKBB;Willer_et_al_2013;UKBB;UKBB;Willer_et_al_2013;UKBB;UKBB;UKBB;UKBB;UKBB;Willer_et_al_2013;UKBB;UKBB;UKBB;UKBB;Willer_et_al_2013;UKBB;UKBB;UKBB;UKBB;UKBB;UKBB;Willer_et_al_2013;UKBB;UKBB;UKBB;UKBB;UKBB;UKBB;UKBB;UKBB;UKBB;UKBB;Willer_et_al_2013;UKBB;UKBB;UKBB;UKBB;UKBB;UKBB;UKBB;Willer_et_al_2013;UKBB;UKBB;Willer_et_al_2013;UKBB;UKBB;UKBB;UKBB;UKBB;UKBB;UKBB;Willer_et_al_2013;UKBB;UKBB;UKBB;UKBB;UKBB;UKBB;UKBB;UKBB;UKBB;UKBB;UKBB;UKBB;UKBB;UKBB;UKBB;UKBB;UKBB;Willer_et_al_2013;UKBB;UKBB;Willer_et_al_2013;UKBB;Willer_et_al_2013;UKBB;UKBB;UKBB;UKBB;UKBB;UKBB;Willer_et_al_2013;UKBB;UKBB;UKBB;UKBB;Willer_et_al_2013;UKBB;UKBB;UKBB;UKBB;UKBB;UKBB;UKBB;Willer_et_al_2013;UKBB;UKBB;UKBB;UKBB;Willer_et_al_2013;UKBB;UKBB;UKBB;Willer_et_al_2013;UKBB;UKBB;Willer_et_al_2013;UKBB;UKBB;UKBB;Willer_et_al_2013;UKBB;UKBB;UKBB;UKBB;UKBB;UKBB;UKBB;UKBB;Willer_et_al_2013;UKBB;UKBB;UKBB;UKBB;UKBB;UKBB;UKBB;UKBB;UKBB;UKBB;UKBB;Willer_et_al_2013;UKBB;Willer_et_al_2013;UKBB;UKBB;UKBB;UKBB;UKBB;UKBB;UKBB;UKBB;UKBB;UKBB;Willer_et_al_2013;UKBB;UKBB;UKBB;Willer_et_al_2013;UKBB;UKBB;Willer_et_al_2013;UKBB;UKBB;UKBB;UKBB;Willer_et_al_2013;UKBB;UKBB;UKBB;UKBB;UKBB;UKBB;UKBB;UKBB;UKBB;UKBB;UKBB;UKBB;UKBB;UKBB;Willer_et_al_2013;UKBB;Willer_et_al_2013;UKBB;UKBB;Willer_et_al_2013;UKBB;UKBB;Willer_et_al_2013;UKBB;UKBB;UKBB;UKBB;UKBB;UKBB;UKBB;UKBB;UKBB;Willer_et_al_2013;UKBB;Willer_et_al_2013;UKBB;Willer_et_al_2013;UKBB;UKBB;UKBB;UKBB;UKBB;Willer_et_al_2013;UKBB;UKBB;UKBB;UKBB;UKBB;UKBB;UKBB;UKBB;UKBB;Willer_et_al_2013;UKBB;UKBB;UKBB;UKBB;UKBB;Willer_et_al_2013;UKBB;Willer_et_al_2013;UKBB;UKBB;UKBB;UKBB;UKBB;UKBB;UKBB;UKBB;Willer_et_al_2013;UKBB;Willer_et_al_2013;UKBB;UKBB;UKBB;UKBB;UKBB;UKBB;UKBB;UKBB;Willer_et_al_2013;UKBB;UKBB;UKBB;UKBB;UKBB;Willer_et_al_2013;UKBB;UKBB;Willer_et_al_2013;UKBB;UKBB;UKBB;Willer_et_al_2013;UKBB;UKBB;UKBB;UKBB;UKBB;UKBB;UKBB;UKBB;Willer_et_al_2013;UKBB;UKBB;Willer_et_al_2013;UKBB;UKBB;UKBB;UKBB;Willer_et_al_2013;UKBB;UKBB;UKBB;UKBB;UKBB;Willer_et_al_2013;UKBB;UKBB;UKBB;UKBB;UKBB;UKBB;UKBB;UKBB;UKBB;Willer_et_al_2013;UKBB;Willer_et_al_2013;UKBB;UKBB;UKBB;UKBB;UKBB;Willer_et_al_2013;UKBB;Willer_et_al_2013;UKBB;UKBB;UKBB;UKBB;UKBB;UKBB;UKBB;UKBB;UKBB;UKBB;UKBB;UKBB;UKBB;UKBB;UKBB;UKBB;UKBB;UKBB;UKBB;UKBB;Willer_et_al_2013;UKBB;UKBB;UKBB;UKBB;UKBB;UKBB;UKBB;UKBB;UKBB;Willer_et_al_2013;UKBB;Willer_et_al_2013;UKBB;UKBB;UKBB;UKBB;UKBB;Willer_et_al_2013;UKBB;UKBB;UKBB;UKBB;UKBB;Willer_et_al_2013;UKBB;UKBB;UKBB;Willer_et_al_2013;UKBB;UKBB;UKBB;UKBB;UKBB;UKBB;UKBB;UKBB;UKBB;UKBB;Willer_et_al_2013;UKBB;UKBB;UKBB;Willer_et_al_2013;UKBB;UKBB;UKBB;UKBB;UKBB;UKBB;UKBB;UKBB;UKBB;UKBB;UKBB;UKBB;UKBB;UKBB;UKBB;UKBB;UKBB;UKBB;UKBB;UKBB;UKBB;UKBB;UKBB;UKBB;UKBB;UKBB;UKBB;UKBB;UKBB;UKBB;UKBB;UKBB;	10:65255514;10:65315433	rs34098324;rs10740134	65315433;64839647;65255514;	rs10740134;rs4320850;rs538711822;	Glycine;Triglycerides;Cholesterol;	Lotta_et_al.;Sinnott-Armstrong_et_al.;Sinnott-Armstrong_et_al.;
10_7	10	64261387	65900352	XS-VLDL-PL_percent	64882300	10:64882300:C:G	rs10761716	c	g	0.546	-0.024338	0.0039328	6.076e-10	9.22	33	0.5144	No	NRBF2	NRBF2	Biology	55	DHA;DHAbyFA;FAw3byFA;Gln;Gly;HDL-D;IDL-C_percent;IDL-FC;IDL-FC_percent;IDL-TG_percent;L-LDL-C_percent;L-VLDL-C;L-VLDL-CE_percent;L-VLDL-FC;L-VLDL-L;L-VLDL-P;L-VLDL-PL;L-VLDL-TG;M-VLDL-CE_percent;M-VLDL-C_percent;M-VLDL-FC;M-VLDL-L;M-VLDL-P;M-VLDL-PL;M-VLDL-PL_percent;M-VLDL-TG;M-VLDL-TG_percent;Serum-TG;S-HDL-CE_percent;S-HDL-C_percent;S-LDL-C_percent;S-LDL-TG_percent;S-VLDL-CE_percent;S-VLDL-C_percent;S-VLDL-TG;S-VLDL-TG_percent;TGbyPG;Tyr;UnsatDeg;VLDL-D;VLDL-TG;XL-HDL-L;XL-HDL-P;XL-HDL-PL;XL-VLDL-C_percent;XL-VLDL-FC_percent;XL-VLDL-L;XL-VLDL-P;XL-VLDL-TG;XL-VLDL-TG_percent;XS-VLDL-CE_percent;XS-VLDL-C_percent;XS-VLDL-PL_percent;XS-VLDL-TG;XS-VLDL-TG_percent;	1	region_10_7_locus_1	downstream_gene_variant	10:64927823:C:G;	missense_variant;	JMJD1C;	NA	Granulocyte count (Astle W 2016); Granulocyte percentage of myeloid white cells (Astle W 2016); Mean platelet volume (Astle W 2016); Monocyte percentage of white cells (Astle W 2016); Myeloid white cell count (Astle W 2016); Neutrophil count (Astle W 2016); Neutrophil percentage of white cells (Astle W 2016); Platelet count (Astle W 2016); Platelet distribution width (Astle W 2016); Sum basophil neutrophil counts (Astle W 2016); Sum neutrophil eosinophil counts (Astle W 2016); White blood cell count (Astle W 2016); Age completed full time education (Neale B 2017); Diastolic blood pressure (Neale B 2017); Impedance of arm left (Neale B 2017); Impedance of arm right (Neale B 2017); Impedance of whole body (Neale B 2017); Qualifications: none (Neale B 2017); Self-reported cholelithiasis or gall stones (Neale B 2017);	NA	NA	NA	10:64874754;10:64876554;10:64878078;10:64881382;10:64882300;10:64882300;10:64883312;10:64887856;10:64888493;10:64888745;10:64890486;10:64894047;10:64896910;10:64901792;10:64901792;10:64902943;10:64904071;10:64904071;10:64904071;10:64904071;10:64905113;10:64907351;10:64907581;10:64907581;10:64908689;10:64914016;10:64914016;10:64914372;10:64914372;10:64914467;10:64914518;10:64914518;10:64916030;10:64916030;10:64924618;10:64925657;10:64926536;10:64926715;10:64927823;10:64927823;10:64927823;10:64932777;10:64933592;10:64933592;10:64934548;10:64934548;10:64936361;10:64936361;10:64937314;10:64938711;10:64942111;10:64942640;10:64943999;10:64948684;10:64948684;10:64948684;10:64953959;10:64955581;10:64955581;10:64956442;10:64956615;10:64961268;10:64961412;10:64961412;10:64961659;10:64961659;10:64963449;10:64963449;10:64963449;10:64976193;10:64976486;10:64977515;10:64982172;10:64987412;10:64987412;10:64988623;10:64988931;10:64988931;10:64989573;10:64992173;10:64995493;10:64995493;10:64995604;10:64995604;10:64999490;10:64999490;10:65005399;10:65005399;10:65006870;10:65008158;10:65010626;10:65010672;10:65010672;10:65012687;10:65012687;10:65012750;10:65012750;10:65012750;10:65012750;10:65012944;10:65012944;10:65013935;10:65013935;10:65014675;10:65016174;10:65016174;10:65016721;10:65016721;10:65017242;10:65018253;10:65020018;10:65022022;10:65027143;10:65027143;10:65027608;10:65027610;10:65027610;10:65027610;10:65038030;10:65038030;10:65048306;10:65048306;10:65048306;10:65050659;10:65050659;10:65050659;10:65052205;10:65052205;10:65052314;10:65052542;10:65052542;10:65054786;10:65054786;10:65056620;10:65056813;10:65056813;10:65062008;10:65062008;10:65062008;10:65062820;10:65062820;10:65063836;10:65063836;10:65064170;10:65065272;10:65065272;10:65066186;10:65066186;10:65066186;10:65067003;10:65069614;10:65069614;10:65070438;10:65070438;10:65070438;10:65071215;10:65071215;10:65077994;10:65077994;10:65080727;10:65080727;10:65085048;10:65085048;10:65085048;10:65085048;10:65091110;10:65094383;10:65094383;10:65094990;10:65094990;10:65094992;10:65094992;10:65096250;10:65096250;10:65096434;10:65098465;10:65101207;10:65101207;10:65101207;10:65104500;10:65104500;10:65104500;10:65104500;10:65110040;10:65110532;10:65112397;10:65112796;10:65112796;10:65112853;10:65117845;10:65118158;10:65118203;10:65118203;10:65119858;10:65120962;10:65121485;10:65121485;10:65121565;10:65121565;10:65121565;10:65124098;10:65124098;10:65124098;10:65126832;10:65126832;10:65126832;10:65127258;10:65127258;10:65128619;10:65128619;10:65130905;10:65131440;10:65131440;10:65133156;10:65133156;10:65133822;10:65133822;10:65133822;10:65133822;10:65134282;10:65134778;10:65134778;10:65134778;10:65134814;10:65134814;10:65134814;10:65135672;10:65135672;10:65135672;10:65138573;10:65138573;10:65138599;10:65138910;10:65138910;10:65138910;10:65139865;10:65139865;10:65140440;10:65140440;10:65140440;10:65147419;10:65147419;10:65149089;10:65149089;10:65150959;10:65150959;10:65150959;10:65151268;10:65154885;10:65154885;10:65156812;10:65156965;10:65157708;10:65158772;10:65158772;10:65160321;10:65160321;10:65160321;10:65161786;10:65161903;10:65161903;10:65161904;10:65161904;10:65162000;10:65162000;10:65162000;10:65162153;10:65162153;10:65162153;10:65163006;10:65165184;10:65165184;10:65165762;10:65166770;10:65172328;10:65172328;10:65172328;10:65172747;10:65172747;10:65172799;10:65172799;10:65173373;10:65174698;10:65174698;10:65176105;10:65176105;10:65177766;10:65177766;10:65178983;10:65179152;10:65180885;10:65180885;10:65182256;10:65182256;10:65182256;10:65182717;10:65184717;10:65184717;10:65184717;10:65184717;10:65187911;10:65188318;10:65188318;10:65188403;10:65190327;10:65190327;10:65190327;10:65191645;10:65191645;10:65192288;10:65192288;10:65192288;10:65192539;10:65193329;10:65200575;10:65201076;10:65201926;10:65203808;10:65203808;10:65203808;10:65205881;10:65205881;10:65207018;10:65207018;10:65207018;10:65208652;10:65208926;10:65208926;10:65208926;10:65209609;10:65209609;10:65209609;10:65210552;10:65210935;10:65210935;10:65210935;10:65211780;10:65211850;10:65213577;10:65213644;10:65214017;10:65214571;10:65214749;10:65214749;10:65214749;10:65218797;10:65224200;10:65224200;10:65224458;10:65224458;10:65225450;10:65225899;10:65225899;10:65226769;10:65226769;10:65230164;10:65230164;10:65230164;10:65230164;10:65232539;10:65232539;10:65234339;10:65234512;10:65235829;10:65235829;10:65235995;10:65238652;10:65239177;10:65239177;10:65239177;10:65240518;10:65244244;10:65244244;10:65244244;10:65247609;10:65247609;10:65247609;10:65248507;10:65250373;10:65250808;10:65250808;10:65250808;10:65254058;10:65254510;10:65255514;10:65255514;10:65260161;10:65260508;10:65260508;10:65261176;10:65261176;10:65261184;10:65261184;10:65262396;10:65262685;10:65264126;10:65264126;10:65264126;10:65264126;10:65264266;10:65264266;10:65264266;10:65265108;10:65265108;10:65265108;10:65265705;10:65265705;10:65271488;10:65271488;10:65273782;10:65273782;10:65274839;10:65274927;10:65274927;10:65274927;10:65277026;10:65277026;10:65277026;10:65277026;10:65278764;10:65280994;10:65280994;10:65286667;10:65286667;10:65286667;10:65287064;10:65287064;10:65289214;10:65289539;10:65289904;10:65290254;10:65290254;10:65293860;10:65293860;10:65293860;10:65293924;10:65293924;10:65295110;10:65297720;10:65301725;10:65301725;10:65301725;10:65301725;10:65301845;10:65301845;10:65302699;10:65305125;10:65305197;10:65305252;10:65305281;10:65308750;10:65308750;10:65308750;10:65308750;10:65309867;10:65310154;10:65311032;10:65312008;10:65313819;10:65313819;10:65314711;10:65314711;10:65314711;10:65314971;10:65314971;10:65315005;10:65315231;10:65315231;10:65315231;10:65315433;10:65315433;10:65315433;10:65315486;10:65315800;10:65315800;10:65315800;10:65315902;10:65316235;10:65316235;10:65316284;10:65316437;10:65316437;10:65317045;10:65317045;10:65317045;10:65317056;10:65317056;10:65317056;10:65318502;10:65318502;10:65318766;10:65318766;10:65318766;10:65319321;10:65319678;10:65319678;10:65320006;10:65320006;10:65320006;10:65321147;10:65321147;10:65321247;10:65321464;10:65321464;10:65322464;10:65322464;10:65323265;10:65323265;10:65323265;10:65323809;10:65323809;10:65323997;10:65323997;10:65324382;10:65325126;10:65325126;10:65325126;10:65325478;10:65325478;10:65326991;10:65327084;10:65328446;10:65328518;10:65328518;10:65328539;10:65328740;10:65328740;10:65329342;10:65329518;10:65329518;10:65329622;10:65330195;10:65330195;10:65330208;10:65330208;10:65331511;10:65331511;10:65331859;10:65331859;10:65331859;10:65332065;10:65332065;10:65333648;10:65333648;10:65333946;10:65335315;10:65335315;10:65336185;10:65336185;10:65336185;10:65336207;10:65336207;10:65336373;10:65336373;10:65337141;10:65337141;10:65337153;10:65337153;10:65338304;10:65338304;10:65338410;10:65338753;10:65338753;10:65338753;10:65338801;10:65340897;10:65340897;10:65340897;10:65344190;10:65344190;10:65344397;10:65345851;10:65346509;10:65348204;10:65349072;10:65350279;10:65350279;10:65350383;10:65350383;10:65351176;10:65351581;10:65353755;10:65353755;10:65353989;10:65354080;10:65355538;10:65356109;10:65356798;10:65356889;10:65357438;10:65358463;10:65358501;10:65358543;10:65360089;10:65363166;10:65364247;10:65364539;10:65364772;10:65365385;10:65365385;10:65365979;10:65366023;10:65366896;10:65381740;10:65382328;10:65384567;10:65390634;10:65395133;10:65396564;10:65399609;10:65399997;10:65400080;10:65400271;10:65400352;	rs10995445;rs7084569;rs34722792;rs35778153;rs10761716;rs10761716;rs2896497;rs10822143;rs35768343;rs67710017;rs35131883;rs871689;rs34429458;rs150230220;rs150230220;rs34603929;rs7073746;rs7073746;rs7073746;rs7073746;rs36100606;rs35125633;rs11278263;rs11278263;rs12770187;rs35751397;rs35751397;rs13095;rs13095;rs1046521;rs71461799;rs71461799;rs35562567;rs35562567;rs112358768;rs34188653;rs56378743;rs149829773;rs1935;rs1935;rs1935;rs72829157;rs35447916;rs35447916;rs10822145;rs10822145;rs10995455;rs10995455;rs35854283;rs34069123;rs34119992;rs149938707;rs34600901;rs10733789;rs10733789;rs10733789;rs2306264;rs10761723;rs10761723;rs12762115;rs12763038;rs35555565;rs7895472;rs7895472;rs7895610;rs7895610;rs4379723;rs4379723;rs4379723;rs72829184;rs141364028;rs140614735;rs34899893;rs10822149;rs10822149;rs35885463;rs7916868;rs7916868;rs12770806;rs12767847;rs10761727;rs10761727;rs10761729;rs10761729;rs4399232;rs4399232;rs7902343;rs7902343;rs78094936;rs71025137;rs9415676;rs10995477;rs10995477;rs4400684;rs4400684;rs4454603;rs4454603;rs4454603;rs4454603;rs4595427;rs4595427;rs4405189;rs4405189;rs12773235;rs7088799;rs7088799;rs7896910;rs7896910;rs34568091;rs12775231;rs72829202;rs12766208;rs7098181;rs7098181;rs36036508;rs10761731;rs10761731;rs10761731;rs9787438;rs9787438;rs7080386;rs7080386;rs7080386;rs7075195;rs7075195;rs7075195;rs10761737;rs10761737;rs12780979;rs7084707;rs7084707;rs397687837;rs397687837;rs72831023;rs10822153;rs10822153;rs10761739;rs10761739;rs10761739;rs7073753;rs7073753;rs74506613;rs74506613;rs147665768;rs149336165;rs149336165;rs10761741;rs10761741;rs10761741;rs67586772;rs7922587;rs7922587;rs7070296;rs7070296;rs7070296;rs10822155;rs10822155;rs7090111;rs7090111;rs10822156;rs10822156;rs10761742;rs10761742;rs10761742;rs10761742;rs12783001;rs10822158;rs10822158;rs10740115;rs10740115;rs10740116;rs10740116;rs10822159;rs10822159;rs72835357;rs72835361;rs10740118;rs10740118;rs10740118;rs7896518;rs7896518;rs7896518;rs7896518;rs34204266;rs76660108;rs145589142;rs10822160;rs10822160;rs12762639;rs12772006;rs5785571;rs10822161;rs10822161;rs72835387;rs35732435;rs12358789;rs12358789;rs12355784;rs12355784;rs12355784;rs10822163;rs10822163;rs10822163;rs6479896;rs6479896;rs6479896;rs10822164;rs10822164;rs10761750;rs10761750;rs398013805;rs10546984;rs10546984;rs2393967;rs2393967;rs7923609;rs7923609;rs7923609;rs7923609;rs35693916;rs2893919;rs2893919;rs2893919;rs2393966;rs2393966;rs2393966;rs7076310;rs7076310;rs7076310;rs4310508;rs4310508;rs17740722;rs7910927;rs7910927;rs7910927;rs34420480;rs34420480;rs2393969;rs2393969;rs2393969;rs10995527;rs10995527;rs9414801;rs9414801;rs7095571;rs7095571;rs7095571;rs149727843;rs10761751;rs10761751;rs34927826;rs34730656;rs67453614;rs150036478;rs150036478;rs10761752;rs10761752;rs10761752;rs12780983;rs10761753;rs10761753;rs34309561;rs34309561;rs7912893;rs7912893;rs7912893;rs7896783;rs7896783;rs7896783;rs35468796;rs10822168;rs10822168;rs34028683;rs7915339;rs10761756;rs10761756;rs10761756;rs10761758;rs10761758;rs150374366;rs150374366;rs2393971;rs11438680;rs11438680;rs10640079;rs10640079;rs7909269;rs7909269;rs200913182;rs10761760;rs7077580;rs7077580;rs7923544;rs7923544;rs7923544;rs34111309;rs10761762;rs10761762;rs10761762;rs10761762;rs17813795;rs10761763;rs10761763;rs17740989;rs10761766;rs10761766;rs10761766;rs7924036;rs7924036;rs3740331;rs3740331;rs3740331;rs12762599;rs71463522;rs34230554;rs56206255;rs17741131;rs3999089;rs3999089;rs3999089;rs3956912;rs3956912;rs10509186;rs10509186;rs10509186;rs72837033;rs7085621;rs7085621;rs7085621;rs10740125;rs10740125;rs10740125;rs35506078;rs10740126;rs10740126;rs10740126;rs35322962;rs34037284;rs12761593;rs12761965;rs112838462;rs67019024;rs7092784;rs7092784;rs7092784;rs10509188;rs35290825;rs35290825;rs398013809;rs398013809;rs1054693;rs3841602;rs3841602;rs11359293;rs11359293;rs10761771;rs10761771;rs10761771;rs10761771;rs10733792;rs10733792;rs58413618;rs17814528;rs10761772;rs10761772;rs55634046;rs36089084;rs7909960;rs7909960;rs7909960;rs34474669;rs7915779;rs7915779;rs7915779;rs2393977;rs2393977;rs2393977;rs12770873;rs12762907;rs10740129;rs10740129;rs10740129;rs72837051;rs71508969;rs34098324;rs34098324;rs12770482;rs140855985;rs140855985;rs34524635;rs34524635;rs2893923;rs2893923;rs67729776;rs12785227;rs10509189;rs10509189;rs10509189;rs10509189;rs4486511;rs4486511;rs4486511;rs9971352;rs9971352;rs9971352;rs35048644;rs35048644;rs10740131;rs10740131;rs10761778;rs10761778;rs35386465;rs10761779;rs10761779;rs10761779;rs7082470;rs7082470;rs7082470;rs7082470;rs72837076;rs7075901;rs7075901;rs7085018;rs7085018;rs7085018;rs10761782;rs10761782;rs141929745;rs11442892;rs34205815;rs5785580;rs5785580;rs7920036;rs7920036;rs7920036;rs7920058;rs7920058;rs10995554;rs12770839;rs7897379;rs7897379;rs7897379;rs7897379;rs386371608;rs386371608;rs12257409;rs34826524;rs12263283;rs12263348;rs12263355;rs10761784;rs10761784;rs10761784;rs10761784;rs12761962;rs1991571;rs68187821;rs11455257;rs9919429;rs9919429;rs2163188;rs2163188;rs2163188;rs2393984;rs2393984;rs2393985;rs6479905;rs6479905;rs6479905;rs10740134;rs10740134;rs10740134;rs6479906;rs7919685;rs7919685;rs7919685;rs12253452;rs61117531;rs61117531;rs200622646;rs74502455;rs74502455;rs12247907;rs12247907;rs12247907;rs7070761;rs7070761;rs7070761;rs397745241;rs397745241;rs10761785;rs10761785;rs10761785;rs2195594;rs7898861;rs7898861;rs2393986;rs2393986;rs2393986;rs12245149;rs12245149;rs35193693;rs12245367;rs12245367;rs36027145;rs36027145;rs7899657;rs7899657;rs7899657;rs10733793;rs10733793;rs4746203;rs4746203;rs35672501;rs10822181;rs10822181;rs10822181;rs10822182;rs10822182;rs56070016;rs34576511;rs7921909;rs4746204;rs4746204;rs4633333;rs7907451;rs7907451;rs35479340;rs4746205;rs4746205;rs10740136;rs7100409;rs7100409;rs7100413;rs7100413;rs3847325;rs3847325;rs3847326;rs3847326;rs3847326;rs11397106;rs11397106;rs6479908;rs6479908;rs6479909;rs7090758;rs7090758;rs7077256;rs7077256;rs7077256;rs10761786;rs10761786;rs7902616;rs7902616;rs10822183;rs10822183;rs10822184;rs10822184;rs7910951;rs7910951;rs35403056;rs7911761;rs7911761;rs7911761;rs34124994;rs12768534;rs12768534;rs12768534;rs34526302;rs34526302;rs12765951;rs35688755;rs34577847;rs35392636;rs36005208;rs34524650;rs34524650;rs10822186;rs10822186;rs141138436;rs6479911;rs10761787;rs10761787;rs66606088;rs10761788;rs10733794;rs1864390;rs9804224;rs9804238;rs7895549;rs10822187;rs7074768;rs557044785;rs34357212;rs10995566;rs35978279;rs12258858;rs74550243;rs1896995;rs1896995;rs34030237;rs142517247;rs2393989;rs7075302;rs3847327;rs7089698;rs12218613;rs10740138;rs10761789;rs7076920;rs3858121;rs3858122;rs60755396;rs4564213;	triglyc;triglyc;triglyc;triglyc;HDL_C;triglyc;triglyc;triglyc;triglyc;triglyc;triglyc;triglyc;triglyc;HDL_C;triglyc;triglyc;HDL;HDL_C;TG;triglyc;triglyc;triglyc;HDL_C;triglyc;triglyc;HDL_C;triglyc;HDL_C;triglyc;triglyc;HDL_C;triglyc;HDL_C;triglyc;triglyc;triglyc;triglyc;triglyc;HDL_C;TG;triglyc;triglyc;HDL_C;triglyc;HDL_C;triglyc;HDL_C;triglyc;triglyc;triglyc;triglyc;triglyc;triglyc;HDL_C;TG;triglyc;triglyc;HDL_C;triglyc;triglyc;triglyc;triglyc;HDL_C;triglyc;HDL_C;triglyc;HDL_C;TG;triglyc;triglyc;triglyc;triglyc;triglyc;HDL_C;triglyc;triglyc;HDL_C;triglyc;triglyc;triglyc;HDL_C;triglyc;HDL_C;triglyc;HDL_C;triglyc;HDL_C;triglyc;triglyc;triglyc;triglyc;HDL_C;triglyc;HDL_C;triglyc;HDL;HDL_C;TG;triglyc;HDL_C;triglyc;HDL_C;triglyc;triglyc;HDL_C;triglyc;HDL_C;triglyc;triglyc;triglyc;triglyc;triglyc;HDL_C;triglyc;triglyc;HDL_C;TG;triglyc;HDL_C;triglyc;HDL_C;TG;triglyc;HDL_C;TG;triglyc;HDL_C;triglyc;triglyc;HDL_C;triglyc;HDL_C;triglyc;triglyc;HDL_C;triglyc;HDL_C;TG;triglyc;HDL_C;triglyc;HDL_C;triglyc;triglyc;HDL_C;triglyc;HDL_C;TG;triglyc;triglyc;HDL_C;triglyc;HDL_C;TG;triglyc;HDL_C;triglyc;HDL_C;triglyc;HDL_C;triglyc;HDL;HDL_C;TG;triglyc;triglyc;HDL_C;triglyc;HDL_C;triglyc;HDL_C;triglyc;HDL_C;triglyc;triglyc;triglyc;HDL_C;TG;triglyc;HDL;HDL_C;TG;triglyc;triglyc;triglyc;triglyc;HDL_C;triglyc;triglyc;triglyc;triglyc;HDL_C;triglyc;triglyc;triglyc;HDL_C;triglyc;HDL_C;TG;triglyc;HDL_C;TG;triglyc;HDL_C;TG;triglyc;HDL_C;triglyc;HDL_C;triglyc;triglyc;HDL_C;triglyc;HDL_C;triglyc;HDL;HDL_C;TG;triglyc;triglyc;HDL_C;TG;triglyc;HDL_C;TG;triglyc;HDL_C;TG;triglyc;HDL_C;triglyc;triglyc;HDL_C;TG;triglyc;HDL_C;triglyc;HDL_C;TG;triglyc;HDL_C;triglyc;HDL_C;triglyc;HDL_C;TG;triglyc;triglyc;HDL_C;triglyc;triglyc;triglyc;triglyc;HDL_C;triglyc;HDL_C;TG;triglyc;triglyc;HDL_C;triglyc;HDL_C;triglyc;HDL_C;TG;triglyc;HDL_C;TG;triglyc;triglyc;HDL_C;triglyc;triglyc;triglyc;HDL_C;TG;triglyc;HDL_C;triglyc;HDL_C;triglyc;triglyc;HDL_C;triglyc;HDL_C;triglyc;HDL_C;triglyc;triglyc;triglyc;HDL_C;triglyc;HDL_C;TG;triglyc;triglyc;HDL;HDL_C;TG;triglyc;triglyc;HDL_C;triglyc;triglyc;HDL_C;TG;triglyc;HDL_C;triglyc;HDL_C;TG;triglyc;triglyc;triglyc;triglyc;triglyc;triglyc;HDL_C;TG;triglyc;HDL_C;triglyc;HDL_C;TG;triglyc;triglyc;HDL_C;TG;triglyc;HDL_C;TG;triglyc;triglyc;HDL_C;TG;triglyc;triglyc;triglyc;triglyc;triglyc;triglyc;triglyc;HDL_C;TG;triglyc;triglyc;HDL_C;triglyc;HDL_C;triglyc;triglyc;HDL_C;triglyc;HDL_C;triglyc;HDL;HDL_C;TG;triglyc;HDL_C;triglyc;triglyc;triglyc;HDL_C;triglyc;triglyc;triglyc;HDL_C;TG;triglyc;triglyc;HDL_C;TG;triglyc;HDL_C;TG;triglyc;triglyc;triglyc;HDL_C;TG;triglyc;triglyc;triglyc;LDL_C;triglyc;triglyc;HDL_C;triglyc;HDL_C;triglyc;HDL_C;triglyc;triglyc;triglyc;HDL;HDL_C;TG;triglyc;HDL_C;TG;triglyc;HDL_C;TG;triglyc;HDL_C;triglyc;HDL_C;triglyc;HDL_C;triglyc;triglyc;HDL_C;TG;triglyc;HDL;HDL_C;TG;triglyc;triglyc;HDL_C;triglyc;HDL_C;TG;triglyc;HDL_C;triglyc;triglyc;triglyc;triglyc;HDL_C;triglyc;HDL_C;TG;triglyc;HDL_C;triglyc;triglyc;triglyc;HDL;HDL_C;TG;triglyc;HDL_C;triglyc;triglyc;triglyc;triglyc;triglyc;triglyc;HDL;HDL_C;TG;triglyc;triglyc;triglyc;triglyc;triglyc;HDL_C;triglyc;HDL_C;TG;triglyc;HDL_C;triglyc;triglyc;HDL_C;TG;triglyc;HDL_C;TG;triglyc;triglyc;HDL_C;TG;triglyc;triglyc;HDL_C;triglyc;triglyc;HDL_C;triglyc;HDL_C;TG;triglyc;HDL_C;TG;triglyc;HDL_C;triglyc;HDL_C;TG;triglyc;triglyc;HDL_C;triglyc;HDL_C;TG;triglyc;HDL_C;triglyc;triglyc;HDL_C;triglyc;HDL_C;triglyc;HDL_C;TG;triglyc;TG;triglyc;HDL_C;triglyc;triglyc;HDL_C;TG;triglyc;TG;triglyc;triglyc;triglyc;triglyc;HDL_C;triglyc;triglyc;HDL_C;triglyc;triglyc;HDL_C;triglyc;triglyc;HDL_C;triglyc;HDL_C;triglyc;HDL_C;triglyc;HDL_C;TG;triglyc;HDL_C;triglyc;HDL_C;triglyc;triglyc;HDL_C;triglyc;HDL_C;TG;triglyc;TG;triglyc;HDL_C;triglyc;HDL_C;triglyc;TG;triglyc;HDL_C;triglyc;triglyc;HDL_C;TG;triglyc;triglyc;HDL_C;TG;triglyc;HDL_C;triglyc;triglyc;triglyc;triglyc;triglyc;triglyc;HDL_C;triglyc;TG;triglyc;triglyc;triglyc;TG;triglyc;triglyc;triglyc;triglyc;triglyc;triglyc;triglyc;triglyc;triglyc;triglyc;triglyc;triglyc;triglyc;triglyc;triglyc;triglyc;HDL_C;triglyc;triglyc;triglyc;triglyc;triglyc;triglyc;triglyc;triglyc;triglyc;triglyc;triglyc;triglyc;triglyc;triglyc;triglyc;	UKBB;UKBB;UKBB;UKBB;UKBB;UKBB;UKBB;UKBB;UKBB;UKBB;UKBB;UKBB;UKBB;UKBB;UKBB;UKBB;Willer_et_al_2013;UKBB;Willer_et_al_2013;UKBB;UKBB;UKBB;UKBB;UKBB;UKBB;UKBB;UKBB;UKBB;UKBB;UKBB;UKBB;UKBB;UKBB;UKBB;UKBB;UKBB;UKBB;UKBB;UKBB;Willer_et_al_2013;UKBB;UKBB;UKBB;UKBB;UKBB;UKBB;UKBB;UKBB;UKBB;UKBB;UKBB;UKBB;UKBB;UKBB;Willer_et_al_2013;UKBB;UKBB;UKBB;UKBB;UKBB;UKBB;UKBB;UKBB;UKBB;UKBB;UKBB;UKBB;Willer_et_al_2013;UKBB;UKBB;UKBB;UKBB;UKBB;UKBB;UKBB;UKBB;UKBB;UKBB;UKBB;UKBB;UKBB;UKBB;UKBB;UKBB;UKBB;UKBB;UKBB;UKBB;UKBB;UKBB;UKBB;UKBB;UKBB;UKBB;UKBB;Willer_et_al_2013;UKBB;Willer_et_al_2013;UKBB;UKBB;UKBB;UKBB;UKBB;UKBB;UKBB;UKBB;UKBB;UKBB;UKBB;UKBB;UKBB;UKBB;UKBB;UKBB;UKBB;UKBB;Willer_et_al_2013;UKBB;UKBB;UKBB;UKBB;Willer_et_al_2013;UKBB;UKBB;Willer_et_al_2013;UKBB;UKBB;UKBB;UKBB;UKBB;UKBB;UKBB;UKBB;UKBB;UKBB;UKBB;UKBB;Willer_et_al_2013;UKBB;UKBB;UKBB;UKBB;UKBB;UKBB;UKBB;UKBB;UKBB;Willer_et_al_2013;UKBB;UKBB;UKBB;UKBB;UKBB;Willer_et_al_2013;UKBB;UKBB;UKBB;UKBB;UKBB;UKBB;UKBB;Willer_et_al_2013;UKBB;Willer_et_al_2013;UKBB;UKBB;UKBB;UKBB;UKBB;UKBB;UKBB;UKBB;UKBB;UKBB;UKBB;UKBB;UKBB;Willer_et_al_2013;UKBB;Willer_et_al_2013;UKBB;Willer_et_al_2013;UKBB;UKBB;UKBB;UKBB;UKBB;UKBB;UKBB;UKBB;UKBB;UKBB;UKBB;UKBB;UKBB;UKBB;UKBB;UKBB;Willer_et_al_2013;UKBB;UKBB;Willer_et_al_2013;UKBB;UKBB;Willer_et_al_2013;UKBB;UKBB;UKBB;UKBB;UKBB;UKBB;UKBB;UKBB;UKBB;UKBB;Willer_et_al_2013;UKBB;Willer_et_al_2013;UKBB;UKBB;UKBB;Willer_et_al_2013;UKBB;UKBB;Willer_et_al_2013;UKBB;UKBB;Willer_et_al_2013;UKBB;UKBB;UKBB;UKBB;UKBB;Willer_et_al_2013;UKBB;UKBB;UKBB;UKBB;Willer_et_al_2013;UKBB;UKBB;UKBB;UKBB;UKBB;UKBB;Willer_et_al_2013;UKBB;UKBB;UKBB;UKBB;UKBB;UKBB;UKBB;UKBB;UKBB;UKBB;Willer_et_al_2013;UKBB;UKBB;UKBB;UKBB;UKBB;UKBB;UKBB;Willer_et_al_2013;UKBB;UKBB;Willer_et_al_2013;UKBB;UKBB;UKBB;UKBB;UKBB;UKBB;UKBB;Willer_et_al_2013;UKBB;UKBB;UKBB;UKBB;UKBB;UKBB;UKBB;UKBB;UKBB;UKBB;UKBB;UKBB;UKBB;UKBB;UKBB;UKBB;UKBB;Willer_et_al_2013;UKBB;UKBB;Willer_et_al_2013;UKBB;Willer_et_al_2013;UKBB;UKBB;UKBB;UKBB;UKBB;UKBB;Willer_et_al_2013;UKBB;UKBB;UKBB;UKBB;Willer_et_al_2013;UKBB;UKBB;UKBB;UKBB;UKBB;UKBB;UKBB;Willer_et_al_2013;UKBB;UKBB;UKBB;UKBB;Willer_et_al_2013;UKBB;UKBB;UKBB;Willer_et_al_2013;UKBB;UKBB;Willer_et_al_2013;UKBB;UKBB;UKBB;Willer_et_al_2013;UKBB;UKBB;UKBB;UKBB;UKBB;UKBB;UKBB;UKBB;Willer_et_al_2013;UKBB;UKBB;UKBB;UKBB;UKBB;UKBB;UKBB;UKBB;UKBB;UKBB;UKBB;Willer_et_al_2013;UKBB;Willer_et_al_2013;UKBB;UKBB;UKBB;UKBB;UKBB;UKBB;UKBB;UKBB;UKBB;UKBB;Willer_et_al_2013;UKBB;UKBB;UKBB;Willer_et_al_2013;UKBB;UKBB;Willer_et_al_2013;UKBB;UKBB;UKBB;UKBB;Willer_et_al_2013;UKBB;UKBB;UKBB;UKBB;UKBB;UKBB;UKBB;UKBB;UKBB;UKBB;UKBB;UKBB;UKBB;UKBB;Willer_et_al_2013;UKBB;Willer_et_al_2013;UKBB;UKBB;Willer_et_al_2013;UKBB;UKBB;Willer_et_al_2013;UKBB;UKBB;UKBB;UKBB;UKBB;UKBB;UKBB;UKBB;UKBB;Willer_et_al_2013;UKBB;Willer_et_al_2013;UKBB;Willer_et_al_2013;UKBB;UKBB;UKBB;UKBB;UKBB;Willer_et_al_2013;UKBB;UKBB;UKBB;UKBB;UKBB;UKBB;UKBB;UKBB;UKBB;Willer_et_al_2013;UKBB;UKBB;UKBB;UKBB;UKBB;Willer_et_al_2013;UKBB;Willer_et_al_2013;UKBB;UKBB;UKBB;UKBB;UKBB;UKBB;UKBB;UKBB;Willer_et_al_2013;UKBB;Willer_et_al_2013;UKBB;UKBB;UKBB;UKBB;UKBB;UKBB;UKBB;UKBB;Willer_et_al_2013;UKBB;UKBB;UKBB;UKBB;UKBB;Willer_et_al_2013;UKBB;UKBB;Willer_et_al_2013;UKBB;UKBB;UKBB;Willer_et_al_2013;UKBB;UKBB;UKBB;UKBB;UKBB;UKBB;UKBB;UKBB;Willer_et_al_2013;UKBB;UKBB;Willer_et_al_2013;UKBB;UKBB;UKBB;UKBB;Willer_et_al_2013;UKBB;UKBB;UKBB;UKBB;UKBB;Willer_et_al_2013;UKBB;UKBB;UKBB;UKBB;UKBB;UKBB;UKBB;UKBB;UKBB;Willer_et_al_2013;UKBB;Willer_et_al_2013;UKBB;UKBB;UKBB;UKBB;UKBB;Willer_et_al_2013;UKBB;Willer_et_al_2013;UKBB;UKBB;UKBB;UKBB;UKBB;UKBB;UKBB;UKBB;UKBB;UKBB;UKBB;UKBB;UKBB;UKBB;UKBB;UKBB;UKBB;UKBB;UKBB;UKBB;Willer_et_al_2013;UKBB;UKBB;UKBB;UKBB;UKBB;UKBB;UKBB;UKBB;UKBB;Willer_et_al_2013;UKBB;Willer_et_al_2013;UKBB;UKBB;UKBB;UKBB;UKBB;Willer_et_al_2013;UKBB;UKBB;UKBB;UKBB;UKBB;Willer_et_al_2013;UKBB;UKBB;UKBB;Willer_et_al_2013;UKBB;UKBB;UKBB;UKBB;UKBB;UKBB;UKBB;UKBB;UKBB;UKBB;Willer_et_al_2013;UKBB;UKBB;UKBB;Willer_et_al_2013;UKBB;UKBB;UKBB;UKBB;UKBB;UKBB;UKBB;UKBB;UKBB;UKBB;UKBB;UKBB;UKBB;UKBB;UKBB;UKBB;UKBB;UKBB;UKBB;UKBB;UKBB;UKBB;UKBB;UKBB;UKBB;UKBB;UKBB;UKBB;UKBB;UKBB;UKBB;UKBB;	10:65255514;10:65315433	rs34098324;rs10740134	65315433;64839647;65255514;	rs10740134;rs4320850;rs538711822;	Glycine;Triglycerides;Cholesterol;	Lotta_et_al.;Sinnott-Armstrong_et_al.;Sinnott-Armstrong_et_al.;
10_7	10	64261387	65900352	UnsatDeg	64927823	10:64927823:C:G	rs1935	c	g	0.5202	-0.0409713	0.0039856	8.687e-25	24.06	33	0.5452	No	JMJD1C	NRBF2	Biology	59	DHA;DHAbyFA;FAw3byFA;Gln;Gly;HDL-D;IDL-C;IDL-CE;IDL-CE_percent;IDL-C_percent;IDL-FC;IDL-FC_percent;IDL-TG_percent;L-LDL-C_percent;L-VLDL-C;L-VLDL-CE_percent;L-VLDL-FC;L-VLDL-L;L-VLDL-P;L-VLDL-PL;L-VLDL-TG;M-LDL-C_percent;M-VLDL-CE_percent;M-VLDL-C_percent;M-VLDL-FC;M-VLDL-L;M-VLDL-P;M-VLDL-PL;M-VLDL-PL_percent;M-VLDL-TG;M-VLDL-TG_percent;Serum-TG;S-HDL-CE_percent;S-HDL-C_percent;S-LDL-CE_percent;S-LDL-C_percent;S-LDL-TG_percent;S-VLDL-CE_percent;S-VLDL-C_percent;S-VLDL-TG;S-VLDL-TG_percent;TGbyPG;Tyr;UnsatDeg;VLDL-D;VLDL-TG;XL-HDL-L;XL-HDL-P;XL-HDL-PL;XL-VLDL-C_percent;XL-VLDL-FC_percent;XL-VLDL-L;XL-VLDL-P;XL-VLDL-TG;XL-VLDL-TG_percent;XS-VLDL-CE_percent;XS-VLDL-C_percent;XS-VLDL-TG;XS-VLDL-TG_percent;	1	region_10_7_locus_1	missense_variant	NA	NA	NA	NA	Basophil percentage of granulocytes (Astle W 2016); Granulocyte count (Astle W 2016); Granulocyte percentage of myeloid white cells (Astle W 2016); Mean platelet volume (Astle W 2016); Monocyte percentage of white cells (Astle W 2016); Myeloid white cell count (Astle W 2016); Neutrophil count (Astle W 2016); Neutrophil percentage of white cells (Astle W 2016); Platelet count (Astle W 2016); Platelet distribution width (Astle W 2016); Sum basophil neutrophil counts (Astle W 2016); Sum neutrophil eosinophil counts (Astle W 2016); White blood cell count (Astle W 2016); Triglycerides (GLGC 2013); Alkaline phosphatase ALP in plasma (Chambers JC 2011); JMJD1C gene expression in adipose tissue (Chambers JC 2011); Platelet count (Qayyum R 2012); Age completed full time education (Neale B 2017); Diastolic blood pressure (Neale B 2017); Height (Neale B 2017); Impedance of arm left (Neale B 2017); Impedance of arm right (Neale B 2017); Impedance of whole body (Neale B 2017); Qualifications: none (Neale B 2017);	NA	NA	NA	10:64874754;10:64876554;10:64878078;10:64881382;10:64882300;10:64882300;10:64883312;10:64887856;10:64888493;10:64888745;10:64890486;10:64894047;10:64896910;10:64901792;10:64901792;10:64902943;10:64904071;10:64904071;10:64904071;10:64904071;10:64905113;10:64907351;10:64907581;10:64907581;10:64908689;10:64914016;10:64914016;10:64914372;10:64914372;10:64914467;10:64914518;10:64914518;10:64916030;10:64916030;10:64924618;10:64925657;10:64926536;10:64926715;10:64927823;10:64927823;10:64927823;10:64932777;10:64933592;10:64933592;10:64934548;10:64934548;10:64936361;10:64936361;10:64937314;10:64938711;10:64942111;10:64942640;10:64943999;10:64948684;10:64948684;10:64948684;10:64953959;10:64955581;10:64955581;10:64956442;10:64956615;10:64961268;10:64961412;10:64961412;10:64961659;10:64961659;10:64963449;10:64963449;10:64963449;10:64976193;10:64976486;10:64977515;10:64982172;10:64987412;10:64987412;10:64988623;10:64988931;10:64988931;10:64989573;10:64992173;10:64995493;10:64995493;10:64995604;10:64995604;10:64999490;10:64999490;10:65005399;10:65005399;10:65006870;10:65008158;10:65010626;10:65010672;10:65010672;10:65012687;10:65012687;10:65012750;10:65012750;10:65012750;10:65012750;10:65012944;10:65012944;10:65013935;10:65013935;10:65014675;10:65016174;10:65016174;10:65016721;10:65016721;10:65017242;10:65018253;10:65020018;10:65022022;10:65027143;10:65027143;10:65027608;10:65027610;10:65027610;10:65027610;10:65038030;10:65038030;10:65048306;10:65048306;10:65048306;10:65050659;10:65050659;10:65050659;10:65052205;10:65052205;10:65052314;10:65052542;10:65052542;10:65054786;10:65054786;10:65056620;10:65056813;10:65056813;10:65062008;10:65062008;10:65062008;10:65062820;10:65062820;10:65063836;10:65063836;10:65064170;10:65065137;10:65065272;10:65065272;10:65066186;10:65066186;10:65066186;10:65067003;10:65069614;10:65069614;10:65070438;10:65070438;10:65070438;10:65071215;10:65071215;10:65077994;10:65077994;10:65080727;10:65080727;10:65085048;10:65085048;10:65085048;10:65085048;10:65087432;10:65091110;10:65094383;10:65094383;10:65094990;10:65094990;10:65094992;10:65094992;10:65096250;10:65096250;10:65096434;10:65098465;10:65101207;10:65101207;10:65101207;10:65104500;10:65104500;10:65104500;10:65104500;10:65110040;10:65110532;10:65112397;10:65112796;10:65112796;10:65112853;10:65117845;10:65118158;10:65118203;10:65118203;10:65119858;10:65120962;10:65121485;10:65121485;10:65121565;10:65121565;10:65121565;10:65124098;10:65124098;10:65124098;10:65126832;10:65126832;10:65126832;10:65127258;10:65127258;10:65128619;10:65128619;10:65130905;10:65131440;10:65131440;10:65133156;10:65133156;10:65133822;10:65133822;10:65133822;10:65133822;10:65134282;10:65134778;10:65134778;10:65134778;10:65134814;10:65134814;10:65134814;10:65135672;10:65135672;10:65135672;10:65138573;10:65138573;10:65138599;10:65138910;10:65138910;10:65138910;10:65139865;10:65139865;10:65140440;10:65140440;10:65140440;10:65147419;10:65147419;10:65149089;10:65149089;10:65150959;10:65150959;10:65150959;10:65151268;10:65154885;10:65154885;10:65156812;10:65156965;10:65157708;10:65158772;10:65158772;10:65160321;10:65160321;10:65160321;10:65161786;10:65161903;10:65161903;10:65161904;10:65161904;10:65162000;10:65162000;10:65162000;10:65162153;10:65162153;10:65162153;10:65163006;10:65165184;10:65165184;10:65165762;10:65166770;10:65172328;10:65172328;10:65172328;10:65172747;10:65172747;10:65172799;10:65172799;10:65173373;10:65174698;10:65174698;10:65176105;10:65176105;10:65177766;10:65177766;10:65178983;10:65179152;10:65180885;10:65180885;10:65182256;10:65182256;10:65182256;10:65182717;10:65184717;10:65184717;10:65184717;10:65184717;10:65187911;10:65188318;10:65188318;10:65188403;10:65190327;10:65190327;10:65190327;10:65191645;10:65191645;10:65192288;10:65192288;10:65192288;10:65192539;10:65193018;10:65193329;10:65200575;10:65201076;10:65201926;10:65203808;10:65203808;10:65203808;10:65205881;10:65205881;10:65207018;10:65207018;10:65207018;10:65208652;10:65208926;10:65208926;10:65208926;10:65209609;10:65209609;10:65209609;10:65210552;10:65210935;10:65210935;10:65210935;10:65211780;10:65211850;10:65213577;10:65213644;10:65214017;10:65214571;10:65214749;10:65214749;10:65214749;10:65218797;10:65224200;10:65224200;10:65224458;10:65224458;10:65225450;10:65225899;10:65225899;10:65226769;10:65226769;10:65230164;10:65230164;10:65230164;10:65230164;10:65232539;10:65232539;10:65234339;10:65234512;10:65235829;10:65235829;10:65235995;10:65238652;10:65239177;10:65239177;10:65239177;10:65240518;10:65244244;10:65244244;10:65244244;10:65247609;10:65247609;10:65247609;10:65248507;10:65250373;10:65250808;10:65250808;10:65250808;10:65254058;10:65254510;10:65255514;10:65255514;10:65260161;10:65260508;10:65260508;10:65261176;10:65261176;10:65261184;10:65261184;10:65262396;10:65262685;10:65264126;10:65264126;10:65264126;10:65264126;10:65264266;10:65264266;10:65264266;10:65265108;10:65265108;10:65265108;10:65265705;10:65265705;10:65271488;10:65271488;10:65273782;10:65273782;10:65274839;10:65274927;10:65274927;10:65274927;10:65277026;10:65277026;10:65277026;10:65277026;10:65278764;10:65280994;10:65280994;10:65286667;10:65286667;10:65286667;10:65287064;10:65287064;10:65289214;10:65289539;10:65289904;10:65290254;10:65290254;10:65293860;10:65293860;10:65293860;10:65293924;10:65293924;10:65295110;10:65297720;10:65301725;10:65301725;10:65301725;10:65301725;10:65301845;10:65301845;10:65302699;10:65305125;10:65305197;10:65305252;10:65305281;10:65308750;10:65308750;10:65308750;10:65308750;10:65309867;10:65310154;10:65311032;10:65312008;10:65313819;10:65313819;10:65314711;10:65314711;10:65314711;10:65314971;10:65314971;10:65315005;10:65315231;10:65315231;10:65315231;10:65315433;10:65315433;10:65315433;10:65315486;10:65315800;10:65315800;10:65315800;10:65315902;10:65316235;10:65316235;10:65316284;10:65316437;10:65316437;10:65317045;10:65317045;10:65317045;10:65317056;10:65317056;10:65317056;10:65318502;10:65318502;10:65318766;10:65318766;10:65318766;10:65319321;10:65319678;10:65319678;10:65320006;10:65320006;10:65320006;10:65321147;10:65321147;10:65321247;10:65321464;10:65321464;10:65322464;10:65322464;10:65323265;10:65323265;10:65323265;10:65323809;10:65323809;10:65323997;10:65323997;10:65324382;10:65325126;10:65325126;10:65325126;10:65325478;10:65325478;10:65326991;10:65327084;10:65328446;10:65328518;10:65328518;10:65328539;10:65328740;10:65328740;10:65329342;10:65329518;10:65329518;10:65329622;10:65330195;10:65330195;10:65330208;10:65330208;10:65331511;10:65331511;10:65331859;10:65331859;10:65331859;10:65332065;10:65332065;10:65333648;10:65333648;10:65333946;10:65335315;10:65335315;10:65336185;10:65336185;10:65336185;10:65336207;10:65336207;10:65336373;10:65336373;10:65337141;10:65337141;10:65337153;10:65337153;10:65338304;10:65338304;10:65338410;10:65338753;10:65338753;10:65338753;10:65338801;10:65340897;10:65340897;10:65340897;10:65344190;10:65344190;10:65344397;10:65345851;10:65346509;10:65347105;10:65348204;10:65349072;10:65350279;10:65350279;10:65350383;10:65350383;10:65351176;10:65351581;10:65353755;10:65353755;10:65353989;10:65354080;10:65355538;10:65356109;10:65356798;10:65356889;10:65357438;10:65358463;10:65358501;10:65358543;10:65360089;10:65363166;10:65364247;10:65364539;10:65364772;10:65365385;10:65365385;10:65365736;10:65365979;10:65366023;10:65366896;10:65374077;10:65376395;10:65376635;10:65381740;10:65382328;10:65384567;10:65387858;10:65390634;10:65395133;10:65396564;10:65399609;10:65399997;10:65400080;10:65400271;10:65400352;	rs10995445;rs7084569;rs34722792;rs35778153;rs10761716;rs10761716;rs2896497;rs10822143;rs35768343;rs67710017;rs35131883;rs871689;rs34429458;rs150230220;rs150230220;rs34603929;rs7073746;rs7073746;rs7073746;rs7073746;rs36100606;rs35125633;rs11278263;rs11278263;rs12770187;rs35751397;rs35751397;rs13095;rs13095;rs1046521;rs71461799;rs71461799;rs35562567;rs35562567;rs112358768;rs34188653;rs56378743;rs149829773;rs1935;rs1935;rs1935;rs72829157;rs35447916;rs35447916;rs10822145;rs10822145;rs10995455;rs10995455;rs35854283;rs34069123;rs34119992;rs149938707;rs34600901;rs10733789;rs10733789;rs10733789;rs2306264;rs10761723;rs10761723;rs12762115;rs12763038;rs35555565;rs7895472;rs7895472;rs7895610;rs7895610;rs4379723;rs4379723;rs4379723;rs72829184;rs141364028;rs140614735;rs34899893;rs10822149;rs10822149;rs35885463;rs7916868;rs7916868;rs12770806;rs12767847;rs10761727;rs10761727;rs10761729;rs10761729;rs4399232;rs4399232;rs7902343;rs7902343;rs78094936;rs71025137;rs9415676;rs10995477;rs10995477;rs4400684;rs4400684;rs4454603;rs4454603;rs4454603;rs4454603;rs4595427;rs4595427;rs4405189;rs4405189;rs12773235;rs7088799;rs7088799;rs7896910;rs7896910;rs34568091;rs12775231;rs72829202;rs12766208;rs7098181;rs7098181;rs36036508;rs10761731;rs10761731;rs10761731;rs9787438;rs9787438;rs7080386;rs7080386;rs7080386;rs7075195;rs7075195;rs7075195;rs10761737;rs10761737;rs12780979;rs7084707;rs7084707;rs397687837;rs397687837;rs72831023;rs10822153;rs10822153;rs10761739;rs10761739;rs10761739;rs7073753;rs7073753;rs74506613;rs74506613;rs147665768;rs11815832;rs149336165;rs149336165;rs10761741;rs10761741;rs10761741;rs67586772;rs7922587;rs7922587;rs7070296;rs7070296;rs7070296;rs10822155;rs10822155;rs7090111;rs7090111;rs10822156;rs10822156;rs10761742;rs10761742;rs10761742;rs10761742;rs9299456;rs12783001;rs10822158;rs10822158;rs10740115;rs10740115;rs10740116;rs10740116;rs10822159;rs10822159;rs72835357;rs72835361;rs10740118;rs10740118;rs10740118;rs7896518;rs7896518;rs7896518;rs7896518;rs34204266;rs76660108;rs145589142;rs10822160;rs10822160;rs12762639;rs12772006;rs5785571;rs10822161;rs10822161;rs72835387;rs35732435;rs12358789;rs12358789;rs12355784;rs12355784;rs12355784;rs10822163;rs10822163;rs10822163;rs6479896;rs6479896;rs6479896;rs10822164;rs10822164;rs10761750;rs10761750;rs398013805;rs10546984;rs10546984;rs2393967;rs2393967;rs7923609;rs7923609;rs7923609;rs7923609;rs35693916;rs2893919;rs2893919;rs2893919;rs2393966;rs2393966;rs2393966;rs7076310;rs7076310;rs7076310;rs4310508;rs4310508;rs17740722;rs7910927;rs7910927;rs7910927;rs34420480;rs34420480;rs2393969;rs2393969;rs2393969;rs10995527;rs10995527;rs9414801;rs9414801;rs7095571;rs7095571;rs7095571;rs149727843;rs10761751;rs10761751;rs34927826;rs34730656;rs67453614;rs150036478;rs150036478;rs10761752;rs10761752;rs10761752;rs12780983;rs10761753;rs10761753;rs34309561;rs34309561;rs7912893;rs7912893;rs7912893;rs7896783;rs7896783;rs7896783;rs35468796;rs10822168;rs10822168;rs34028683;rs7915339;rs10761756;rs10761756;rs10761756;rs10761758;rs10761758;rs150374366;rs150374366;rs2393971;rs11438680;rs11438680;rs10640079;rs10640079;rs7909269;rs7909269;rs200913182;rs10761760;rs7077580;rs7077580;rs7923544;rs7923544;rs7923544;rs34111309;rs10761762;rs10761762;rs10761762;rs10761762;rs17813795;rs10761763;rs10761763;rs17740989;rs10761766;rs10761766;rs10761766;rs7924036;rs7924036;rs3740331;rs3740331;rs3740331;rs12762599;rs111346856;rs71463522;rs34230554;rs56206255;rs17741131;rs3999089;rs3999089;rs3999089;rs3956912;rs3956912;rs10509186;rs10509186;rs10509186;rs72837033;rs7085621;rs7085621;rs7085621;rs10740125;rs10740125;rs10740125;rs35506078;rs10740126;rs10740126;rs10740126;rs35322962;rs34037284;rs12761593;rs12761965;rs112838462;rs67019024;rs7092784;rs7092784;rs7092784;rs10509188;rs35290825;rs35290825;rs398013809;rs398013809;rs1054693;rs3841602;rs3841602;rs11359293;rs11359293;rs10761771;rs10761771;rs10761771;rs10761771;rs10733792;rs10733792;rs58413618;rs17814528;rs10761772;rs10761772;rs55634046;rs36089084;rs7909960;rs7909960;rs7909960;rs34474669;rs7915779;rs7915779;rs7915779;rs2393977;rs2393977;rs2393977;rs12770873;rs12762907;rs10740129;rs10740129;rs10740129;rs72837051;rs71508969;rs34098324;rs34098324;rs12770482;rs140855985;rs140855985;rs34524635;rs34524635;rs2893923;rs2893923;rs67729776;rs12785227;rs10509189;rs10509189;rs10509189;rs10509189;rs4486511;rs4486511;rs4486511;rs9971352;rs9971352;rs9971352;rs35048644;rs35048644;rs10740131;rs10740131;rs10761778;rs10761778;rs35386465;rs10761779;rs10761779;rs10761779;rs7082470;rs7082470;rs7082470;rs7082470;rs72837076;rs7075901;rs7075901;rs7085018;rs7085018;rs7085018;rs10761782;rs10761782;rs141929745;rs11442892;rs34205815;rs5785580;rs5785580;rs7920036;rs7920036;rs7920036;rs7920058;rs7920058;rs10995554;rs12770839;rs7897379;rs7897379;rs7897379;rs7897379;rs386371608;rs386371608;rs12257409;rs34826524;rs12263283;rs12263348;rs12263355;rs10761784;rs10761784;rs10761784;rs10761784;rs12761962;rs1991571;rs68187821;rs11455257;rs9919429;rs9919429;rs2163188;rs2163188;rs2163188;rs2393984;rs2393984;rs2393985;rs6479905;rs6479905;rs6479905;rs10740134;rs10740134;rs10740134;rs6479906;rs7919685;rs7919685;rs7919685;rs12253452;rs61117531;rs61117531;rs200622646;rs74502455;rs74502455;rs12247907;rs12247907;rs12247907;rs7070761;rs7070761;rs7070761;rs397745241;rs397745241;rs10761785;rs10761785;rs10761785;rs2195594;rs7898861;rs7898861;rs2393986;rs2393986;rs2393986;rs12245149;rs12245149;rs35193693;rs12245367;rs12245367;rs36027145;rs36027145;rs7899657;rs7899657;rs7899657;rs10733793;rs10733793;rs4746203;rs4746203;rs35672501;rs10822181;rs10822181;rs10822181;rs10822182;rs10822182;rs56070016;rs34576511;rs7921909;rs4746204;rs4746204;rs4633333;rs7907451;rs7907451;rs35479340;rs4746205;rs4746205;rs10740136;rs7100409;rs7100409;rs7100413;rs7100413;rs3847325;rs3847325;rs3847326;rs3847326;rs3847326;rs11397106;rs11397106;rs6479908;rs6479908;rs6479909;rs7090758;rs7090758;rs7077256;rs7077256;rs7077256;rs10761786;rs10761786;rs7902616;rs7902616;rs10822183;rs10822183;rs10822184;rs10822184;rs7910951;rs7910951;rs35403056;rs7911761;rs7911761;rs7911761;rs34124994;rs12768534;rs12768534;rs12768534;rs34526302;rs34526302;rs12765951;rs35688755;rs34577847;rs17742981;rs35392636;rs36005208;rs34524650;rs34524650;rs10822186;rs10822186;rs141138436;rs6479911;rs10761787;rs10761787;rs66606088;rs10761788;rs10733794;rs1864390;rs9804224;rs9804238;rs7895549;rs10822187;rs7074768;rs557044785;rs34357212;rs10995566;rs35978279;rs12258858;rs74550243;rs1896995;rs1896995;rs12779973;rs34030237;rs142517247;rs2393989;rs12245846;rs7076601;rs10465991;rs7075302;rs3847327;rs7089698;rs10437364;rs12218613;rs10740138;rs10761789;rs7076920;rs3858121;rs3858122;rs60755396;rs4564213;	triglyc;triglyc;triglyc;triglyc;HDL_C;triglyc;triglyc;triglyc;triglyc;triglyc;triglyc;triglyc;triglyc;HDL_C;triglyc;triglyc;HDL;HDL_C;TG;triglyc;triglyc;triglyc;HDL_C;triglyc;triglyc;HDL_C;triglyc;HDL_C;triglyc;triglyc;HDL_C;triglyc;HDL_C;triglyc;triglyc;triglyc;triglyc;triglyc;HDL_C;TG;triglyc;triglyc;HDL_C;triglyc;HDL_C;triglyc;HDL_C;triglyc;triglyc;triglyc;triglyc;triglyc;triglyc;HDL_C;TG;triglyc;triglyc;HDL_C;triglyc;triglyc;triglyc;triglyc;HDL_C;triglyc;HDL_C;triglyc;HDL_C;TG;triglyc;triglyc;triglyc;triglyc;triglyc;HDL_C;triglyc;triglyc;HDL_C;triglyc;triglyc;triglyc;HDL_C;triglyc;HDL_C;triglyc;HDL_C;triglyc;HDL_C;triglyc;triglyc;triglyc;triglyc;HDL_C;triglyc;HDL_C;triglyc;HDL;HDL_C;TG;triglyc;HDL_C;triglyc;HDL_C;triglyc;triglyc;HDL_C;triglyc;HDL_C;triglyc;triglyc;triglyc;triglyc;triglyc;HDL_C;triglyc;triglyc;HDL_C;TG;triglyc;HDL_C;triglyc;HDL_C;TG;triglyc;HDL_C;TG;triglyc;HDL_C;triglyc;triglyc;HDL_C;triglyc;HDL_C;triglyc;triglyc;HDL_C;triglyc;HDL_C;TG;triglyc;HDL_C;triglyc;HDL_C;triglyc;triglyc;triglyc;HDL_C;triglyc;HDL_C;TG;triglyc;triglyc;HDL_C;triglyc;HDL_C;TG;triglyc;HDL_C;triglyc;HDL_C;triglyc;HDL_C;triglyc;HDL;HDL_C;TG;triglyc;triglyc;triglyc;HDL_C;triglyc;HDL_C;triglyc;HDL_C;triglyc;HDL_C;triglyc;triglyc;triglyc;HDL_C;TG;triglyc;HDL;HDL_C;TG;triglyc;triglyc;triglyc;triglyc;HDL_C;triglyc;triglyc;triglyc;triglyc;HDL_C;triglyc;triglyc;triglyc;HDL_C;triglyc;HDL_C;TG;triglyc;HDL_C;TG;triglyc;HDL_C;TG;triglyc;HDL_C;triglyc;HDL_C;triglyc;triglyc;HDL_C;triglyc;HDL_C;triglyc;HDL;HDL_C;TG;triglyc;triglyc;HDL_C;TG;triglyc;HDL_C;TG;triglyc;HDL_C;TG;triglyc;HDL_C;triglyc;triglyc;HDL_C;TG;triglyc;HDL_C;triglyc;HDL_C;TG;triglyc;HDL_C;triglyc;HDL_C;triglyc;HDL_C;TG;triglyc;triglyc;HDL_C;triglyc;triglyc;triglyc;triglyc;HDL_C;triglyc;HDL_C;TG;triglyc;triglyc;HDL_C;triglyc;HDL_C;triglyc;HDL_C;TG;triglyc;HDL_C;TG;triglyc;triglyc;HDL_C;triglyc;triglyc;triglyc;HDL_C;TG;triglyc;HDL_C;triglyc;HDL_C;triglyc;triglyc;HDL_C;triglyc;HDL_C;triglyc;HDL_C;triglyc;triglyc;triglyc;HDL_C;triglyc;HDL_C;TG;triglyc;triglyc;HDL;HDL_C;TG;triglyc;triglyc;HDL_C;triglyc;triglyc;HDL_C;TG;triglyc;HDL_C;triglyc;HDL_C;TG;triglyc;triglyc;triglyc;triglyc;triglyc;triglyc;triglyc;HDL_C;TG;triglyc;HDL_C;triglyc;HDL_C;TG;triglyc;triglyc;HDL_C;TG;triglyc;HDL_C;TG;triglyc;triglyc;HDL_C;TG;triglyc;triglyc;triglyc;triglyc;triglyc;triglyc;triglyc;HDL_C;TG;triglyc;triglyc;HDL_C;triglyc;HDL_C;triglyc;triglyc;HDL_C;triglyc;HDL_C;triglyc;HDL;HDL_C;TG;triglyc;HDL_C;triglyc;triglyc;triglyc;HDL_C;triglyc;triglyc;triglyc;HDL_C;TG;triglyc;triglyc;HDL_C;TG;triglyc;HDL_C;TG;triglyc;triglyc;triglyc;HDL_C;TG;triglyc;triglyc;triglyc;LDL_C;triglyc;triglyc;HDL_C;triglyc;HDL_C;triglyc;HDL_C;triglyc;triglyc;triglyc;HDL;HDL_C;TG;triglyc;HDL_C;TG;triglyc;HDL_C;TG;triglyc;HDL_C;triglyc;HDL_C;triglyc;HDL_C;triglyc;triglyc;HDL_C;TG;triglyc;HDL;HDL_C;TG;triglyc;triglyc;HDL_C;triglyc;HDL_C;TG;triglyc;HDL_C;triglyc;triglyc;triglyc;triglyc;HDL_C;triglyc;HDL_C;TG;triglyc;HDL_C;triglyc;triglyc;triglyc;HDL;HDL_C;TG;triglyc;HDL_C;triglyc;triglyc;triglyc;triglyc;triglyc;triglyc;HDL;HDL_C;TG;triglyc;triglyc;triglyc;triglyc;triglyc;HDL_C;triglyc;HDL_C;TG;triglyc;HDL_C;triglyc;triglyc;HDL_C;TG;triglyc;HDL_C;TG;triglyc;triglyc;HDL_C;TG;triglyc;triglyc;HDL_C;triglyc;triglyc;HDL_C;triglyc;HDL_C;TG;triglyc;HDL_C;TG;triglyc;HDL_C;triglyc;HDL_C;TG;triglyc;triglyc;HDL_C;triglyc;HDL_C;TG;triglyc;HDL_C;triglyc;triglyc;HDL_C;triglyc;HDL_C;triglyc;HDL_C;TG;triglyc;TG;triglyc;HDL_C;triglyc;triglyc;HDL_C;TG;triglyc;TG;triglyc;triglyc;triglyc;triglyc;HDL_C;triglyc;triglyc;HDL_C;triglyc;triglyc;HDL_C;triglyc;triglyc;HDL_C;triglyc;HDL_C;triglyc;HDL_C;triglyc;HDL_C;TG;triglyc;HDL_C;triglyc;HDL_C;triglyc;triglyc;HDL_C;triglyc;HDL_C;TG;triglyc;TG;triglyc;HDL_C;triglyc;HDL_C;triglyc;TG;triglyc;HDL_C;triglyc;triglyc;HDL_C;TG;triglyc;triglyc;HDL_C;TG;triglyc;HDL_C;triglyc;triglyc;triglyc;triglyc;triglyc;triglyc;triglyc;HDL_C;triglyc;TG;triglyc;triglyc;triglyc;TG;triglyc;triglyc;triglyc;triglyc;triglyc;triglyc;triglyc;triglyc;triglyc;triglyc;triglyc;triglyc;triglyc;triglyc;triglyc;triglyc;HDL_C;triglyc;triglyc;triglyc;triglyc;triglyc;triglyc;triglyc;triglyc;triglyc;triglyc;triglyc;triglyc;triglyc;triglyc;triglyc;triglyc;triglyc;triglyc;triglyc;triglyc;	UKBB;UKBB;UKBB;UKBB;UKBB;UKBB;UKBB;UKBB;UKBB;UKBB;UKBB;UKBB;UKBB;UKBB;UKBB;UKBB;Willer_et_al_2013;UKBB;Willer_et_al_2013;UKBB;UKBB;UKBB;UKBB;UKBB;UKBB;UKBB;UKBB;UKBB;UKBB;UKBB;UKBB;UKBB;UKBB;UKBB;UKBB;UKBB;UKBB;UKBB;UKBB;Willer_et_al_2013;UKBB;UKBB;UKBB;UKBB;UKBB;UKBB;UKBB;UKBB;UKBB;UKBB;UKBB;UKBB;UKBB;UKBB;Willer_et_al_2013;UKBB;UKBB;UKBB;UKBB;UKBB;UKBB;UKBB;UKBB;UKBB;UKBB;UKBB;UKBB;Willer_et_al_2013;UKBB;UKBB;UKBB;UKBB;UKBB;UKBB;UKBB;UKBB;UKBB;UKBB;UKBB;UKBB;UKBB;UKBB;UKBB;UKBB;UKBB;UKBB;UKBB;UKBB;UKBB;UKBB;UKBB;UKBB;UKBB;UKBB;UKBB;Willer_et_al_2013;UKBB;Willer_et_al_2013;UKBB;UKBB;UKBB;UKBB;UKBB;UKBB;UKBB;UKBB;UKBB;UKBB;UKBB;UKBB;UKBB;UKBB;UKBB;UKBB;UKBB;UKBB;Willer_et_al_2013;UKBB;UKBB;UKBB;UKBB;Willer_et_al_2013;UKBB;UKBB;Willer_et_al_2013;UKBB;UKBB;UKBB;UKBB;UKBB;UKBB;UKBB;UKBB;UKBB;UKBB;UKBB;UKBB;Willer_et_al_2013;UKBB;UKBB;UKBB;UKBB;UKBB;UKBB;UKBB;UKBB;UKBB;UKBB;Willer_et_al_2013;UKBB;UKBB;UKBB;UKBB;UKBB;Willer_et_al_2013;UKBB;UKBB;UKBB;UKBB;UKBB;UKBB;UKBB;Willer_et_al_2013;UKBB;Willer_et_al_2013;UKBB;UKBB;UKBB;UKBB;UKBB;UKBB;UKBB;UKBB;UKBB;UKBB;UKBB;UKBB;UKBB;UKBB;Willer_et_al_2013;UKBB;Willer_et_al_2013;UKBB;Willer_et_al_2013;UKBB;UKBB;UKBB;UKBB;UKBB;UKBB;UKBB;UKBB;UKBB;UKBB;UKBB;UKBB;UKBB;UKBB;UKBB;UKBB;Willer_et_al_2013;UKBB;UKBB;Willer_et_al_2013;UKBB;UKBB;Willer_et_al_2013;UKBB;UKBB;UKBB;UKBB;UKBB;UKBB;UKBB;UKBB;UKBB;UKBB;Willer_et_al_2013;UKBB;Willer_et_al_2013;UKBB;UKBB;UKBB;Willer_et_al_2013;UKBB;UKBB;Willer_et_al_2013;UKBB;UKBB;Willer_et_al_2013;UKBB;UKBB;UKBB;UKBB;UKBB;Willer_et_al_2013;UKBB;UKBB;UKBB;UKBB;Willer_et_al_2013;UKBB;UKBB;UKBB;UKBB;UKBB;UKBB;Willer_et_al_2013;UKBB;UKBB;UKBB;UKBB;UKBB;UKBB;UKBB;UKBB;UKBB;UKBB;Willer_et_al_2013;UKBB;UKBB;UKBB;UKBB;UKBB;UKBB;UKBB;Willer_et_al_2013;UKBB;UKBB;Willer_et_al_2013;UKBB;UKBB;UKBB;UKBB;UKBB;UKBB;UKBB;Willer_et_al_2013;UKBB;UKBB;UKBB;UKBB;UKBB;UKBB;UKBB;UKBB;UKBB;UKBB;UKBB;UKBB;UKBB;UKBB;UKBB;UKBB;UKBB;Willer_et_al_2013;UKBB;UKBB;Willer_et_al_2013;UKBB;Willer_et_al_2013;UKBB;UKBB;UKBB;UKBB;UKBB;UKBB;Willer_et_al_2013;UKBB;UKBB;UKBB;UKBB;Willer_et_al_2013;UKBB;UKBB;UKBB;UKBB;UKBB;UKBB;UKBB;UKBB;Willer_et_al_2013;UKBB;UKBB;UKBB;UKBB;Willer_et_al_2013;UKBB;UKBB;UKBB;Willer_et_al_2013;UKBB;UKBB;Willer_et_al_2013;UKBB;UKBB;UKBB;Willer_et_al_2013;UKBB;UKBB;UKBB;UKBB;UKBB;UKBB;UKBB;UKBB;Willer_et_al_2013;UKBB;UKBB;UKBB;UKBB;UKBB;UKBB;UKBB;UKBB;UKBB;UKBB;UKBB;Willer_et_al_2013;UKBB;Willer_et_al_2013;UKBB;UKBB;UKBB;UKBB;UKBB;UKBB;UKBB;UKBB;UKBB;UKBB;Willer_et_al_2013;UKBB;UKBB;UKBB;Willer_et_al_2013;UKBB;UKBB;Willer_et_al_2013;UKBB;UKBB;UKBB;UKBB;Willer_et_al_2013;UKBB;UKBB;UKBB;UKBB;UKBB;UKBB;UKBB;UKBB;UKBB;UKBB;UKBB;UKBB;UKBB;UKBB;Willer_et_al_2013;UKBB;Willer_et_al_2013;UKBB;UKBB;Willer_et_al_2013;UKBB;UKBB;Willer_et_al_2013;UKBB;UKBB;UKBB;UKBB;UKBB;UKBB;UKBB;UKBB;UKBB;Willer_et_al_2013;UKBB;Willer_et_al_2013;UKBB;Willer_et_al_2013;UKBB;UKBB;UKBB;UKBB;UKBB;Willer_et_al_2013;UKBB;UKBB;UKBB;UKBB;UKBB;UKBB;UKBB;UKBB;UKBB;Willer_et_al_2013;UKBB;UKBB;UKBB;UKBB;UKBB;Willer_et_al_2013;UKBB;Willer_et_al_2013;UKBB;UKBB;UKBB;UKBB;UKBB;UKBB;UKBB;UKBB;Willer_et_al_2013;UKBB;Willer_et_al_2013;UKBB;UKBB;UKBB;UKBB;UKBB;UKBB;UKBB;UKBB;Willer_et_al_2013;UKBB;UKBB;UKBB;UKBB;UKBB;Willer_et_al_2013;UKBB;UKBB;Willer_et_al_2013;UKBB;UKBB;UKBB;Willer_et_al_2013;UKBB;UKBB;UKBB;UKBB;UKBB;UKBB;UKBB;UKBB;Willer_et_al_2013;UKBB;UKBB;Willer_et_al_2013;UKBB;UKBB;UKBB;UKBB;Willer_et_al_2013;UKBB;UKBB;UKBB;UKBB;UKBB;Willer_et_al_2013;UKBB;UKBB;UKBB;UKBB;UKBB;UKBB;UKBB;UKBB;UKBB;Willer_et_al_2013;UKBB;Willer_et_al_2013;UKBB;UKBB;UKBB;UKBB;UKBB;Willer_et_al_2013;UKBB;Willer_et_al_2013;UKBB;UKBB;UKBB;UKBB;UKBB;UKBB;UKBB;UKBB;UKBB;UKBB;UKBB;UKBB;UKBB;UKBB;UKBB;UKBB;UKBB;UKBB;UKBB;UKBB;Willer_et_al_2013;UKBB;UKBB;UKBB;UKBB;UKBB;UKBB;UKBB;UKBB;UKBB;Willer_et_al_2013;UKBB;Willer_et_al_2013;UKBB;UKBB;UKBB;UKBB;UKBB;Willer_et_al_2013;UKBB;UKBB;UKBB;UKBB;UKBB;Willer_et_al_2013;UKBB;UKBB;UKBB;Willer_et_al_2013;UKBB;UKBB;UKBB;UKBB;UKBB;UKBB;UKBB;UKBB;UKBB;UKBB;UKBB;Willer_et_al_2013;UKBB;UKBB;UKBB;Willer_et_al_2013;UKBB;UKBB;UKBB;UKBB;UKBB;UKBB;UKBB;UKBB;UKBB;UKBB;UKBB;UKBB;UKBB;UKBB;UKBB;UKBB;UKBB;UKBB;UKBB;UKBB;UKBB;UKBB;UKBB;UKBB;UKBB;UKBB;UKBB;UKBB;UKBB;UKBB;UKBB;UKBB;UKBB;UKBB;UKBB;UKBB;UKBB;	10:65255514;10:65315433	rs34098324;rs10740134	65315433;64839647;65255514;	rs10740134;rs4320850;rs538711822;	Glycine;Triglycerides;Cholesterol;	Lotta_et_al.;Sinnott-Armstrong_et_al.;Sinnott-Armstrong_et_al.;
10_7	10	64261387	65900352	S-LDL-CE_percent	64927823	10:64927823:C:G	rs1935	c	g	0.5198	-0.0237192	0.00388878	1.065e-09	8.97	33	0.1025	No	JMJD1C	NRBF2	Biology	59	DHA;DHAbyFA;FAw3byFA;Gln;Gly;HDL-D;IDL-C;IDL-CE;IDL-CE_percent;IDL-C_percent;IDL-FC;IDL-FC_percent;IDL-TG_percent;L-LDL-C_percent;L-VLDL-C;L-VLDL-CE_percent;L-VLDL-FC;L-VLDL-L;L-VLDL-P;L-VLDL-PL;L-VLDL-TG;M-LDL-C_percent;M-VLDL-CE_percent;M-VLDL-C_percent;M-VLDL-FC;M-VLDL-L;M-VLDL-P;M-VLDL-PL;M-VLDL-PL_percent;M-VLDL-TG;M-VLDL-TG_percent;Serum-TG;S-HDL-CE_percent;S-HDL-C_percent;S-LDL-CE_percent;S-LDL-C_percent;S-LDL-TG_percent;S-VLDL-CE_percent;S-VLDL-C_percent;S-VLDL-TG;S-VLDL-TG_percent;TGbyPG;Tyr;UnsatDeg;VLDL-D;VLDL-TG;XL-HDL-L;XL-HDL-P;XL-HDL-PL;XL-VLDL-C_percent;XL-VLDL-FC_percent;XL-VLDL-L;XL-VLDL-P;XL-VLDL-TG;XL-VLDL-TG_percent;XS-VLDL-CE_percent;XS-VLDL-C_percent;XS-VLDL-TG;XS-VLDL-TG_percent;	1	region_10_7_locus_1	missense_variant	NA	NA	NA	NA	Basophil percentage of granulocytes (Astle W 2016); Granulocyte count (Astle W 2016); Granulocyte percentage of myeloid white cells (Astle W 2016); Mean platelet volume (Astle W 2016); Monocyte percentage of white cells (Astle W 2016); Myeloid white cell count (Astle W 2016); Neutrophil count (Astle W 2016); Neutrophil percentage of white cells (Astle W 2016); Platelet count (Astle W 2016); Platelet distribution width (Astle W 2016); Sum basophil neutrophil counts (Astle W 2016); Sum neutrophil eosinophil counts (Astle W 2016); White blood cell count (Astle W 2016); Triglycerides (GLGC 2013); Alkaline phosphatase ALP in plasma (Chambers JC 2011); JMJD1C gene expression in adipose tissue (Chambers JC 2011); Platelet count (Qayyum R 2012); Age completed full time education (Neale B 2017); Diastolic blood pressure (Neale B 2017); Height (Neale B 2017); Impedance of arm left (Neale B 2017); Impedance of arm right (Neale B 2017); Impedance of whole body (Neale B 2017); Qualifications: none (Neale B 2017);	NA	NA	NA	10:64874754;10:64876554;10:64878078;10:64881382;10:64882300;10:64882300;10:64883312;10:64887856;10:64888493;10:64888745;10:64890486;10:64894047;10:64896910;10:64901792;10:64901792;10:64902943;10:64904071;10:64904071;10:64904071;10:64904071;10:64905113;10:64907351;10:64907581;10:64907581;10:64908689;10:64914016;10:64914016;10:64914372;10:64914372;10:64914467;10:64914518;10:64914518;10:64916030;10:64916030;10:64924618;10:64925657;10:64926536;10:64926715;10:64927823;10:64927823;10:64927823;10:64932777;10:64933592;10:64933592;10:64934548;10:64934548;10:64936361;10:64936361;10:64937314;10:64938711;10:64942111;10:64942640;10:64943999;10:64948684;10:64948684;10:64948684;10:64953959;10:64955581;10:64955581;10:64956442;10:64956615;10:64961268;10:64961412;10:64961412;10:64961659;10:64961659;10:64963449;10:64963449;10:64963449;10:64976193;10:64976486;10:64977515;10:64982172;10:64987412;10:64987412;10:64988623;10:64988931;10:64988931;10:64989573;10:64992173;10:64995493;10:64995493;10:64995604;10:64995604;10:64999490;10:64999490;10:65005399;10:65005399;10:65006870;10:65008158;10:65010626;10:65010672;10:65010672;10:65012687;10:65012687;10:65012750;10:65012750;10:65012750;10:65012750;10:65012944;10:65012944;10:65013935;10:65013935;10:65014675;10:65016174;10:65016174;10:65016721;10:65016721;10:65017242;10:65018253;10:65020018;10:65022022;10:65027143;10:65027143;10:65027608;10:65027610;10:65027610;10:65027610;10:65038030;10:65038030;10:65048306;10:65048306;10:65048306;10:65050659;10:65050659;10:65050659;10:65052205;10:65052205;10:65052314;10:65052542;10:65052542;10:65054786;10:65054786;10:65056620;10:65056813;10:65056813;10:65062008;10:65062008;10:65062008;10:65062820;10:65062820;10:65063836;10:65063836;10:65064170;10:65065137;10:65065272;10:65065272;10:65066186;10:65066186;10:65066186;10:65067003;10:65069614;10:65069614;10:65070438;10:65070438;10:65070438;10:65071215;10:65071215;10:65077994;10:65077994;10:65080727;10:65080727;10:65085048;10:65085048;10:65085048;10:65085048;10:65087432;10:65091110;10:65094383;10:65094383;10:65094990;10:65094990;10:65094992;10:65094992;10:65096250;10:65096250;10:65096434;10:65098465;10:65101207;10:65101207;10:65101207;10:65104500;10:65104500;10:65104500;10:65104500;10:65110040;10:65110532;10:65112397;10:65112796;10:65112796;10:65112853;10:65117845;10:65118158;10:65118203;10:65118203;10:65119858;10:65120962;10:65121485;10:65121485;10:65121565;10:65121565;10:65121565;10:65124098;10:65124098;10:65124098;10:65126832;10:65126832;10:65126832;10:65127258;10:65127258;10:65128619;10:65128619;10:65130905;10:65131440;10:65131440;10:65133156;10:65133156;10:65133822;10:65133822;10:65133822;10:65133822;10:65134282;10:65134778;10:65134778;10:65134778;10:65134814;10:65134814;10:65134814;10:65135672;10:65135672;10:65135672;10:65138573;10:65138573;10:65138599;10:65138910;10:65138910;10:65138910;10:65139865;10:65139865;10:65140440;10:65140440;10:65140440;10:65147419;10:65147419;10:65149089;10:65149089;10:65150959;10:65150959;10:65150959;10:65151268;10:65154885;10:65154885;10:65156812;10:65156965;10:65157708;10:65158772;10:65158772;10:65160321;10:65160321;10:65160321;10:65161786;10:65161903;10:65161903;10:65161904;10:65161904;10:65162000;10:65162000;10:65162000;10:65162153;10:65162153;10:65162153;10:65163006;10:65165184;10:65165184;10:65165762;10:65166770;10:65172328;10:65172328;10:65172328;10:65172747;10:65172747;10:65172799;10:65172799;10:65173373;10:65174698;10:65174698;10:65176105;10:65176105;10:65177766;10:65177766;10:65178983;10:65179152;10:65180885;10:65180885;10:65182256;10:65182256;10:65182256;10:65182717;10:65184717;10:65184717;10:65184717;10:65184717;10:65187911;10:65188318;10:65188318;10:65188403;10:65190327;10:65190327;10:65190327;10:65191645;10:65191645;10:65192288;10:65192288;10:65192288;10:65192539;10:65193018;10:65193329;10:65200575;10:65201076;10:65201926;10:65203808;10:65203808;10:65203808;10:65205881;10:65205881;10:65207018;10:65207018;10:65207018;10:65208652;10:65208926;10:65208926;10:65208926;10:65209609;10:65209609;10:65209609;10:65210552;10:65210935;10:65210935;10:65210935;10:65211780;10:65211850;10:65213577;10:65213644;10:65214017;10:65214571;10:65214749;10:65214749;10:65214749;10:65218797;10:65224200;10:65224200;10:65224458;10:65224458;10:65225450;10:65225899;10:65225899;10:65226769;10:65226769;10:65230164;10:65230164;10:65230164;10:65230164;10:65232539;10:65232539;10:65234339;10:65234512;10:65235829;10:65235829;10:65235995;10:65238652;10:65239177;10:65239177;10:65239177;10:65240518;10:65244244;10:65244244;10:65244244;10:65247609;10:65247609;10:65247609;10:65248507;10:65250373;10:65250808;10:65250808;10:65250808;10:65254058;10:65254510;10:65255514;10:65255514;10:65260161;10:65260508;10:65260508;10:65261176;10:65261176;10:65261184;10:65261184;10:65262396;10:65262685;10:65264126;10:65264126;10:65264126;10:65264126;10:65264266;10:65264266;10:65264266;10:65265108;10:65265108;10:65265108;10:65265705;10:65265705;10:65271488;10:65271488;10:65273782;10:65273782;10:65274839;10:65274927;10:65274927;10:65274927;10:65277026;10:65277026;10:65277026;10:65277026;10:65278764;10:65280994;10:65280994;10:65286667;10:65286667;10:65286667;10:65287064;10:65287064;10:65289214;10:65289539;10:65289904;10:65290254;10:65290254;10:65293860;10:65293860;10:65293860;10:65293924;10:65293924;10:65295110;10:65297720;10:65301725;10:65301725;10:65301725;10:65301725;10:65301845;10:65301845;10:65302699;10:65305125;10:65305197;10:65305252;10:65305281;10:65308750;10:65308750;10:65308750;10:65308750;10:65309867;10:65310154;10:65311032;10:65312008;10:65313819;10:65313819;10:65314711;10:65314711;10:65314711;10:65314971;10:65314971;10:65315005;10:65315231;10:65315231;10:65315231;10:65315433;10:65315433;10:65315433;10:65315486;10:65315800;10:65315800;10:65315800;10:65315902;10:65316235;10:65316235;10:65316284;10:65316437;10:65316437;10:65317045;10:65317045;10:65317045;10:65317056;10:65317056;10:65317056;10:65318502;10:65318502;10:65318766;10:65318766;10:65318766;10:65319321;10:65319678;10:65319678;10:65320006;10:65320006;10:65320006;10:65321147;10:65321147;10:65321247;10:65321464;10:65321464;10:65322464;10:65322464;10:65323265;10:65323265;10:65323265;10:65323809;10:65323809;10:65323997;10:65323997;10:65324382;10:65325126;10:65325126;10:65325126;10:65325478;10:65325478;10:65326991;10:65327084;10:65328446;10:65328518;10:65328518;10:65328539;10:65328740;10:65328740;10:65329342;10:65329518;10:65329518;10:65329622;10:65330195;10:65330195;10:65330208;10:65330208;10:65331511;10:65331511;10:65331859;10:65331859;10:65331859;10:65332065;10:65332065;10:65333648;10:65333648;10:65333946;10:65335315;10:65335315;10:65336185;10:65336185;10:65336185;10:65336207;10:65336207;10:65336373;10:65336373;10:65337141;10:65337141;10:65337153;10:65337153;10:65338304;10:65338304;10:65338410;10:65338753;10:65338753;10:65338753;10:65338801;10:65340897;10:65340897;10:65340897;10:65344190;10:65344190;10:65344397;10:65345851;10:65346509;10:65347105;10:65348204;10:65349072;10:65350279;10:65350279;10:65350383;10:65350383;10:65351176;10:65351581;10:65353755;10:65353755;10:65353989;10:65354080;10:65355538;10:65356109;10:65356798;10:65356889;10:65357438;10:65358463;10:65358501;10:65358543;10:65360089;10:65363166;10:65364247;10:65364539;10:65364772;10:65365385;10:65365385;10:65365736;10:65365979;10:65366023;10:65366896;10:65374077;10:65376395;10:65376635;10:65381740;10:65382328;10:65384567;10:65387858;10:65390634;10:65395133;10:65396564;10:65399609;10:65399997;10:65400080;10:65400271;10:65400352;	rs10995445;rs7084569;rs34722792;rs35778153;rs10761716;rs10761716;rs2896497;rs10822143;rs35768343;rs67710017;rs35131883;rs871689;rs34429458;rs150230220;rs150230220;rs34603929;rs7073746;rs7073746;rs7073746;rs7073746;rs36100606;rs35125633;rs11278263;rs11278263;rs12770187;rs35751397;rs35751397;rs13095;rs13095;rs1046521;rs71461799;rs71461799;rs35562567;rs35562567;rs112358768;rs34188653;rs56378743;rs149829773;rs1935;rs1935;rs1935;rs72829157;rs35447916;rs35447916;rs10822145;rs10822145;rs10995455;rs10995455;rs35854283;rs34069123;rs34119992;rs149938707;rs34600901;rs10733789;rs10733789;rs10733789;rs2306264;rs10761723;rs10761723;rs12762115;rs12763038;rs35555565;rs7895472;rs7895472;rs7895610;rs7895610;rs4379723;rs4379723;rs4379723;rs72829184;rs141364028;rs140614735;rs34899893;rs10822149;rs10822149;rs35885463;rs7916868;rs7916868;rs12770806;rs12767847;rs10761727;rs10761727;rs10761729;rs10761729;rs4399232;rs4399232;rs7902343;rs7902343;rs78094936;rs71025137;rs9415676;rs10995477;rs10995477;rs4400684;rs4400684;rs4454603;rs4454603;rs4454603;rs4454603;rs4595427;rs4595427;rs4405189;rs4405189;rs12773235;rs7088799;rs7088799;rs7896910;rs7896910;rs34568091;rs12775231;rs72829202;rs12766208;rs7098181;rs7098181;rs36036508;rs10761731;rs10761731;rs10761731;rs9787438;rs9787438;rs7080386;rs7080386;rs7080386;rs7075195;rs7075195;rs7075195;rs10761737;rs10761737;rs12780979;rs7084707;rs7084707;rs397687837;rs397687837;rs72831023;rs10822153;rs10822153;rs10761739;rs10761739;rs10761739;rs7073753;rs7073753;rs74506613;rs74506613;rs147665768;rs11815832;rs149336165;rs149336165;rs10761741;rs10761741;rs10761741;rs67586772;rs7922587;rs7922587;rs7070296;rs7070296;rs7070296;rs10822155;rs10822155;rs7090111;rs7090111;rs10822156;rs10822156;rs10761742;rs10761742;rs10761742;rs10761742;rs9299456;rs12783001;rs10822158;rs10822158;rs10740115;rs10740115;rs10740116;rs10740116;rs10822159;rs10822159;rs72835357;rs72835361;rs10740118;rs10740118;rs10740118;rs7896518;rs7896518;rs7896518;rs7896518;rs34204266;rs76660108;rs145589142;rs10822160;rs10822160;rs12762639;rs12772006;rs5785571;rs10822161;rs10822161;rs72835387;rs35732435;rs12358789;rs12358789;rs12355784;rs12355784;rs12355784;rs10822163;rs10822163;rs10822163;rs6479896;rs6479896;rs6479896;rs10822164;rs10822164;rs10761750;rs10761750;rs398013805;rs10546984;rs10546984;rs2393967;rs2393967;rs7923609;rs7923609;rs7923609;rs7923609;rs35693916;rs2893919;rs2893919;rs2893919;rs2393966;rs2393966;rs2393966;rs7076310;rs7076310;rs7076310;rs4310508;rs4310508;rs17740722;rs7910927;rs7910927;rs7910927;rs34420480;rs34420480;rs2393969;rs2393969;rs2393969;rs10995527;rs10995527;rs9414801;rs9414801;rs7095571;rs7095571;rs7095571;rs149727843;rs10761751;rs10761751;rs34927826;rs34730656;rs67453614;rs150036478;rs150036478;rs10761752;rs10761752;rs10761752;rs12780983;rs10761753;rs10761753;rs34309561;rs34309561;rs7912893;rs7912893;rs7912893;rs7896783;rs7896783;rs7896783;rs35468796;rs10822168;rs10822168;rs34028683;rs7915339;rs10761756;rs10761756;rs10761756;rs10761758;rs10761758;rs150374366;rs150374366;rs2393971;rs11438680;rs11438680;rs10640079;rs10640079;rs7909269;rs7909269;rs200913182;rs10761760;rs7077580;rs7077580;rs7923544;rs7923544;rs7923544;rs34111309;rs10761762;rs10761762;rs10761762;rs10761762;rs17813795;rs10761763;rs10761763;rs17740989;rs10761766;rs10761766;rs10761766;rs7924036;rs7924036;rs3740331;rs3740331;rs3740331;rs12762599;rs111346856;rs71463522;rs34230554;rs56206255;rs17741131;rs3999089;rs3999089;rs3999089;rs3956912;rs3956912;rs10509186;rs10509186;rs10509186;rs72837033;rs7085621;rs7085621;rs7085621;rs10740125;rs10740125;rs10740125;rs35506078;rs10740126;rs10740126;rs10740126;rs35322962;rs34037284;rs12761593;rs12761965;rs112838462;rs67019024;rs7092784;rs7092784;rs7092784;rs10509188;rs35290825;rs35290825;rs398013809;rs398013809;rs1054693;rs3841602;rs3841602;rs11359293;rs11359293;rs10761771;rs10761771;rs10761771;rs10761771;rs10733792;rs10733792;rs58413618;rs17814528;rs10761772;rs10761772;rs55634046;rs36089084;rs7909960;rs7909960;rs7909960;rs34474669;rs7915779;rs7915779;rs7915779;rs2393977;rs2393977;rs2393977;rs12770873;rs12762907;rs10740129;rs10740129;rs10740129;rs72837051;rs71508969;rs34098324;rs34098324;rs12770482;rs140855985;rs140855985;rs34524635;rs34524635;rs2893923;rs2893923;rs67729776;rs12785227;rs10509189;rs10509189;rs10509189;rs10509189;rs4486511;rs4486511;rs4486511;rs9971352;rs9971352;rs9971352;rs35048644;rs35048644;rs10740131;rs10740131;rs10761778;rs10761778;rs35386465;rs10761779;rs10761779;rs10761779;rs7082470;rs7082470;rs7082470;rs7082470;rs72837076;rs7075901;rs7075901;rs7085018;rs7085018;rs7085018;rs10761782;rs10761782;rs141929745;rs11442892;rs34205815;rs5785580;rs5785580;rs7920036;rs7920036;rs7920036;rs7920058;rs7920058;rs10995554;rs12770839;rs7897379;rs7897379;rs7897379;rs7897379;rs386371608;rs386371608;rs12257409;rs34826524;rs12263283;rs12263348;rs12263355;rs10761784;rs10761784;rs10761784;rs10761784;rs12761962;rs1991571;rs68187821;rs11455257;rs9919429;rs9919429;rs2163188;rs2163188;rs2163188;rs2393984;rs2393984;rs2393985;rs6479905;rs6479905;rs6479905;rs10740134;rs10740134;rs10740134;rs6479906;rs7919685;rs7919685;rs7919685;rs12253452;rs61117531;rs61117531;rs200622646;rs74502455;rs74502455;rs12247907;rs12247907;rs12247907;rs7070761;rs7070761;rs7070761;rs397745241;rs397745241;rs10761785;rs10761785;rs10761785;rs2195594;rs7898861;rs7898861;rs2393986;rs2393986;rs2393986;rs12245149;rs12245149;rs35193693;rs12245367;rs12245367;rs36027145;rs36027145;rs7899657;rs7899657;rs7899657;rs10733793;rs10733793;rs4746203;rs4746203;rs35672501;rs10822181;rs10822181;rs10822181;rs10822182;rs10822182;rs56070016;rs34576511;rs7921909;rs4746204;rs4746204;rs4633333;rs7907451;rs7907451;rs35479340;rs4746205;rs4746205;rs10740136;rs7100409;rs7100409;rs7100413;rs7100413;rs3847325;rs3847325;rs3847326;rs3847326;rs3847326;rs11397106;rs11397106;rs6479908;rs6479908;rs6479909;rs7090758;rs7090758;rs7077256;rs7077256;rs7077256;rs10761786;rs10761786;rs7902616;rs7902616;rs10822183;rs10822183;rs10822184;rs10822184;rs7910951;rs7910951;rs35403056;rs7911761;rs7911761;rs7911761;rs34124994;rs12768534;rs12768534;rs12768534;rs34526302;rs34526302;rs12765951;rs35688755;rs34577847;rs17742981;rs35392636;rs36005208;rs34524650;rs34524650;rs10822186;rs10822186;rs141138436;rs6479911;rs10761787;rs10761787;rs66606088;rs10761788;rs10733794;rs1864390;rs9804224;rs9804238;rs7895549;rs10822187;rs7074768;rs557044785;rs34357212;rs10995566;rs35978279;rs12258858;rs74550243;rs1896995;rs1896995;rs12779973;rs34030237;rs142517247;rs2393989;rs12245846;rs7076601;rs10465991;rs7075302;rs3847327;rs7089698;rs10437364;rs12218613;rs10740138;rs10761789;rs7076920;rs3858121;rs3858122;rs60755396;rs4564213;	triglyc;triglyc;triglyc;triglyc;HDL_C;triglyc;triglyc;triglyc;triglyc;triglyc;triglyc;triglyc;triglyc;HDL_C;triglyc;triglyc;HDL;HDL_C;TG;triglyc;triglyc;triglyc;HDL_C;triglyc;triglyc;HDL_C;triglyc;HDL_C;triglyc;triglyc;HDL_C;triglyc;HDL_C;triglyc;triglyc;triglyc;triglyc;triglyc;HDL_C;TG;triglyc;triglyc;HDL_C;triglyc;HDL_C;triglyc;HDL_C;triglyc;triglyc;triglyc;triglyc;triglyc;triglyc;HDL_C;TG;triglyc;triglyc;HDL_C;triglyc;triglyc;triglyc;triglyc;HDL_C;triglyc;HDL_C;triglyc;HDL_C;TG;triglyc;triglyc;triglyc;triglyc;triglyc;HDL_C;triglyc;triglyc;HDL_C;triglyc;triglyc;triglyc;HDL_C;triglyc;HDL_C;triglyc;HDL_C;triglyc;HDL_C;triglyc;triglyc;triglyc;triglyc;HDL_C;triglyc;HDL_C;triglyc;HDL;HDL_C;TG;triglyc;HDL_C;triglyc;HDL_C;triglyc;triglyc;HDL_C;triglyc;HDL_C;triglyc;triglyc;triglyc;triglyc;triglyc;HDL_C;triglyc;triglyc;HDL_C;TG;triglyc;HDL_C;triglyc;HDL_C;TG;triglyc;HDL_C;TG;triglyc;HDL_C;triglyc;triglyc;HDL_C;triglyc;HDL_C;triglyc;triglyc;HDL_C;triglyc;HDL_C;TG;triglyc;HDL_C;triglyc;HDL_C;triglyc;triglyc;triglyc;HDL_C;triglyc;HDL_C;TG;triglyc;triglyc;HDL_C;triglyc;HDL_C;TG;triglyc;HDL_C;triglyc;HDL_C;triglyc;HDL_C;triglyc;HDL;HDL_C;TG;triglyc;triglyc;triglyc;HDL_C;triglyc;HDL_C;triglyc;HDL_C;triglyc;HDL_C;triglyc;triglyc;triglyc;HDL_C;TG;triglyc;HDL;HDL_C;TG;triglyc;triglyc;triglyc;triglyc;HDL_C;triglyc;triglyc;triglyc;triglyc;HDL_C;triglyc;triglyc;triglyc;HDL_C;triglyc;HDL_C;TG;triglyc;HDL_C;TG;triglyc;HDL_C;TG;triglyc;HDL_C;triglyc;HDL_C;triglyc;triglyc;HDL_C;triglyc;HDL_C;triglyc;HDL;HDL_C;TG;triglyc;triglyc;HDL_C;TG;triglyc;HDL_C;TG;triglyc;HDL_C;TG;triglyc;HDL_C;triglyc;triglyc;HDL_C;TG;triglyc;HDL_C;triglyc;HDL_C;TG;triglyc;HDL_C;triglyc;HDL_C;triglyc;HDL_C;TG;triglyc;triglyc;HDL_C;triglyc;triglyc;triglyc;triglyc;HDL_C;triglyc;HDL_C;TG;triglyc;triglyc;HDL_C;triglyc;HDL_C;triglyc;HDL_C;TG;triglyc;HDL_C;TG;triglyc;triglyc;HDL_C;triglyc;triglyc;triglyc;HDL_C;TG;triglyc;HDL_C;triglyc;HDL_C;triglyc;triglyc;HDL_C;triglyc;HDL_C;triglyc;HDL_C;triglyc;triglyc;triglyc;HDL_C;triglyc;HDL_C;TG;triglyc;triglyc;HDL;HDL_C;TG;triglyc;triglyc;HDL_C;triglyc;triglyc;HDL_C;TG;triglyc;HDL_C;triglyc;HDL_C;TG;triglyc;triglyc;triglyc;triglyc;triglyc;triglyc;triglyc;HDL_C;TG;triglyc;HDL_C;triglyc;HDL_C;TG;triglyc;triglyc;HDL_C;TG;triglyc;HDL_C;TG;triglyc;triglyc;HDL_C;TG;triglyc;triglyc;triglyc;triglyc;triglyc;triglyc;triglyc;HDL_C;TG;triglyc;triglyc;HDL_C;triglyc;HDL_C;triglyc;triglyc;HDL_C;triglyc;HDL_C;triglyc;HDL;HDL_C;TG;triglyc;HDL_C;triglyc;triglyc;triglyc;HDL_C;triglyc;triglyc;triglyc;HDL_C;TG;triglyc;triglyc;HDL_C;TG;triglyc;HDL_C;TG;triglyc;triglyc;triglyc;HDL_C;TG;triglyc;triglyc;triglyc;LDL_C;triglyc;triglyc;HDL_C;triglyc;HDL_C;triglyc;HDL_C;triglyc;triglyc;triglyc;HDL;HDL_C;TG;triglyc;HDL_C;TG;triglyc;HDL_C;TG;triglyc;HDL_C;triglyc;HDL_C;triglyc;HDL_C;triglyc;triglyc;HDL_C;TG;triglyc;HDL;HDL_C;TG;triglyc;triglyc;HDL_C;triglyc;HDL_C;TG;triglyc;HDL_C;triglyc;triglyc;triglyc;triglyc;HDL_C;triglyc;HDL_C;TG;triglyc;HDL_C;triglyc;triglyc;triglyc;HDL;HDL_C;TG;triglyc;HDL_C;triglyc;triglyc;triglyc;triglyc;triglyc;triglyc;HDL;HDL_C;TG;triglyc;triglyc;triglyc;triglyc;triglyc;HDL_C;triglyc;HDL_C;TG;triglyc;HDL_C;triglyc;triglyc;HDL_C;TG;triglyc;HDL_C;TG;triglyc;triglyc;HDL_C;TG;triglyc;triglyc;HDL_C;triglyc;triglyc;HDL_C;triglyc;HDL_C;TG;triglyc;HDL_C;TG;triglyc;HDL_C;triglyc;HDL_C;TG;triglyc;triglyc;HDL_C;triglyc;HDL_C;TG;triglyc;HDL_C;triglyc;triglyc;HDL_C;triglyc;HDL_C;triglyc;HDL_C;TG;triglyc;TG;triglyc;HDL_C;triglyc;triglyc;HDL_C;TG;triglyc;TG;triglyc;triglyc;triglyc;triglyc;HDL_C;triglyc;triglyc;HDL_C;triglyc;triglyc;HDL_C;triglyc;triglyc;HDL_C;triglyc;HDL_C;triglyc;HDL_C;triglyc;HDL_C;TG;triglyc;HDL_C;triglyc;HDL_C;triglyc;triglyc;HDL_C;triglyc;HDL_C;TG;triglyc;TG;triglyc;HDL_C;triglyc;HDL_C;triglyc;TG;triglyc;HDL_C;triglyc;triglyc;HDL_C;TG;triglyc;triglyc;HDL_C;TG;triglyc;HDL_C;triglyc;triglyc;triglyc;triglyc;triglyc;triglyc;triglyc;HDL_C;triglyc;TG;triglyc;triglyc;triglyc;TG;triglyc;triglyc;triglyc;triglyc;triglyc;triglyc;triglyc;triglyc;triglyc;triglyc;triglyc;triglyc;triglyc;triglyc;triglyc;triglyc;HDL_C;triglyc;triglyc;triglyc;triglyc;triglyc;triglyc;triglyc;triglyc;triglyc;triglyc;triglyc;triglyc;triglyc;triglyc;triglyc;triglyc;triglyc;triglyc;triglyc;triglyc;	UKBB;UKBB;UKBB;UKBB;UKBB;UKBB;UKBB;UKBB;UKBB;UKBB;UKBB;UKBB;UKBB;UKBB;UKBB;UKBB;Willer_et_al_2013;UKBB;Willer_et_al_2013;UKBB;UKBB;UKBB;UKBB;UKBB;UKBB;UKBB;UKBB;UKBB;UKBB;UKBB;UKBB;UKBB;UKBB;UKBB;UKBB;UKBB;UKBB;UKBB;UKBB;Willer_et_al_2013;UKBB;UKBB;UKBB;UKBB;UKBB;UKBB;UKBB;UKBB;UKBB;UKBB;UKBB;UKBB;UKBB;UKBB;Willer_et_al_2013;UKBB;UKBB;UKBB;UKBB;UKBB;UKBB;UKBB;UKBB;UKBB;UKBB;UKBB;UKBB;Willer_et_al_2013;UKBB;UKBB;UKBB;UKBB;UKBB;UKBB;UKBB;UKBB;UKBB;UKBB;UKBB;UKBB;UKBB;UKBB;UKBB;UKBB;UKBB;UKBB;UKBB;UKBB;UKBB;UKBB;UKBB;UKBB;UKBB;UKBB;UKBB;Willer_et_al_2013;UKBB;Willer_et_al_2013;UKBB;UKBB;UKBB;UKBB;UKBB;UKBB;UKBB;UKBB;UKBB;UKBB;UKBB;UKBB;UKBB;UKBB;UKBB;UKBB;UKBB;UKBB;Willer_et_al_2013;UKBB;UKBB;UKBB;UKBB;Willer_et_al_2013;UKBB;UKBB;Willer_et_al_2013;UKBB;UKBB;UKBB;UKBB;UKBB;UKBB;UKBB;UKBB;UKBB;UKBB;UKBB;UKBB;Willer_et_al_2013;UKBB;UKBB;UKBB;UKBB;UKBB;UKBB;UKBB;UKBB;UKBB;UKBB;Willer_et_al_2013;UKBB;UKBB;UKBB;UKBB;UKBB;Willer_et_al_2013;UKBB;UKBB;UKBB;UKBB;UKBB;UKBB;UKBB;Willer_et_al_2013;UKBB;Willer_et_al_2013;UKBB;UKBB;UKBB;UKBB;UKBB;UKBB;UKBB;UKBB;UKBB;UKBB;UKBB;UKBB;UKBB;UKBB;Willer_et_al_2013;UKBB;Willer_et_al_2013;UKBB;Willer_et_al_2013;UKBB;UKBB;UKBB;UKBB;UKBB;UKBB;UKBB;UKBB;UKBB;UKBB;UKBB;UKBB;UKBB;UKBB;UKBB;UKBB;Willer_et_al_2013;UKBB;UKBB;Willer_et_al_2013;UKBB;UKBB;Willer_et_al_2013;UKBB;UKBB;UKBB;UKBB;UKBB;UKBB;UKBB;UKBB;UKBB;UKBB;Willer_et_al_2013;UKBB;Willer_et_al_2013;UKBB;UKBB;UKBB;Willer_et_al_2013;UKBB;UKBB;Willer_et_al_2013;UKBB;UKBB;Willer_et_al_2013;UKBB;UKBB;UKBB;UKBB;UKBB;Willer_et_al_2013;UKBB;UKBB;UKBB;UKBB;Willer_et_al_2013;UKBB;UKBB;UKBB;UKBB;UKBB;UKBB;Willer_et_al_2013;UKBB;UKBB;UKBB;UKBB;UKBB;UKBB;UKBB;UKBB;UKBB;UKBB;Willer_et_al_2013;UKBB;UKBB;UKBB;UKBB;UKBB;UKBB;UKBB;Willer_et_al_2013;UKBB;UKBB;Willer_et_al_2013;UKBB;UKBB;UKBB;UKBB;UKBB;UKBB;UKBB;Willer_et_al_2013;UKBB;UKBB;UKBB;UKBB;UKBB;UKBB;UKBB;UKBB;UKBB;UKBB;UKBB;UKBB;UKBB;UKBB;UKBB;UKBB;UKBB;Willer_et_al_2013;UKBB;UKBB;Willer_et_al_2013;UKBB;Willer_et_al_2013;UKBB;UKBB;UKBB;UKBB;UKBB;UKBB;Willer_et_al_2013;UKBB;UKBB;UKBB;UKBB;Willer_et_al_2013;UKBB;UKBB;UKBB;UKBB;UKBB;UKBB;UKBB;UKBB;Willer_et_al_2013;UKBB;UKBB;UKBB;UKBB;Willer_et_al_2013;UKBB;UKBB;UKBB;Willer_et_al_2013;UKBB;UKBB;Willer_et_al_2013;UKBB;UKBB;UKBB;Willer_et_al_2013;UKBB;UKBB;UKBB;UKBB;UKBB;UKBB;UKBB;UKBB;Willer_et_al_2013;UKBB;UKBB;UKBB;UKBB;UKBB;UKBB;UKBB;UKBB;UKBB;UKBB;UKBB;Willer_et_al_2013;UKBB;Willer_et_al_2013;UKBB;UKBB;UKBB;UKBB;UKBB;UKBB;UKBB;UKBB;UKBB;UKBB;Willer_et_al_2013;UKBB;UKBB;UKBB;Willer_et_al_2013;UKBB;UKBB;Willer_et_al_2013;UKBB;UKBB;UKBB;UKBB;Willer_et_al_2013;UKBB;UKBB;UKBB;UKBB;UKBB;UKBB;UKBB;UKBB;UKBB;UKBB;UKBB;UKBB;UKBB;UKBB;Willer_et_al_2013;UKBB;Willer_et_al_2013;UKBB;UKBB;Willer_et_al_2013;UKBB;UKBB;Willer_et_al_2013;UKBB;UKBB;UKBB;UKBB;UKBB;UKBB;UKBB;UKBB;UKBB;Willer_et_al_2013;UKBB;Willer_et_al_2013;UKBB;Willer_et_al_2013;UKBB;UKBB;UKBB;UKBB;UKBB;Willer_et_al_2013;UKBB;UKBB;UKBB;UKBB;UKBB;UKBB;UKBB;UKBB;UKBB;Willer_et_al_2013;UKBB;UKBB;UKBB;UKBB;UKBB;Willer_et_al_2013;UKBB;Willer_et_al_2013;UKBB;UKBB;UKBB;UKBB;UKBB;UKBB;UKBB;UKBB;Willer_et_al_2013;UKBB;Willer_et_al_2013;UKBB;UKBB;UKBB;UKBB;UKBB;UKBB;UKBB;UKBB;Willer_et_al_2013;UKBB;UKBB;UKBB;UKBB;UKBB;Willer_et_al_2013;UKBB;UKBB;Willer_et_al_2013;UKBB;UKBB;UKBB;Willer_et_al_2013;UKBB;UKBB;UKBB;UKBB;UKBB;UKBB;UKBB;UKBB;Willer_et_al_2013;UKBB;UKBB;Willer_et_al_2013;UKBB;UKBB;UKBB;UKBB;Willer_et_al_2013;UKBB;UKBB;UKBB;UKBB;UKBB;Willer_et_al_2013;UKBB;UKBB;UKBB;UKBB;UKBB;UKBB;UKBB;UKBB;UKBB;Willer_et_al_2013;UKBB;Willer_et_al_2013;UKBB;UKBB;UKBB;UKBB;UKBB;Willer_et_al_2013;UKBB;Willer_et_al_2013;UKBB;UKBB;UKBB;UKBB;UKBB;UKBB;UKBB;UKBB;UKBB;UKBB;UKBB;UKBB;UKBB;UKBB;UKBB;UKBB;UKBB;UKBB;UKBB;UKBB;Willer_et_al_2013;UKBB;UKBB;UKBB;UKBB;UKBB;UKBB;UKBB;UKBB;UKBB;Willer_et_al_2013;UKBB;Willer_et_al_2013;UKBB;UKBB;UKBB;UKBB;UKBB;Willer_et_al_2013;UKBB;UKBB;UKBB;UKBB;UKBB;Willer_et_al_2013;UKBB;UKBB;UKBB;Willer_et_al_2013;UKBB;UKBB;UKBB;UKBB;UKBB;UKBB;UKBB;UKBB;UKBB;UKBB;UKBB;Willer_et_al_2013;UKBB;UKBB;UKBB;Willer_et_al_2013;UKBB;UKBB;UKBB;UKBB;UKBB;UKBB;UKBB;UKBB;UKBB;UKBB;UKBB;UKBB;UKBB;UKBB;UKBB;UKBB;UKBB;UKBB;UKBB;UKBB;UKBB;UKBB;UKBB;UKBB;UKBB;UKBB;UKBB;UKBB;UKBB;UKBB;UKBB;UKBB;UKBB;UKBB;UKBB;UKBB;UKBB;	10:65255514;10:65315433	rs34098324;rs10740134	65315433;64839647;65255514;	rs10740134;rs4320850;rs538711822;	Glycine;Triglycerides;Cholesterol;	Lotta_et_al.;Sinnott-Armstrong_et_al.;Sinnott-Armstrong_et_al.;
10_7	10	64261387	65900352	Tyr	64955581	10:64955581:C:T	rs10761723	t	c	0.4796	0.0287975	0.00393011	2.347e-13	12.63	33	0.7741	No	JMJD1C	NRBF2	Biology	57	DHA;DHAbyFA;FAw3byFA;Gln;Gly;HDL-D;IDL-C;IDL-CE_percent;IDL-C_percent;IDL-FC;IDL-FC_percent;IDL-TG_percent;L-LDL-C_percent;L-VLDL-C;L-VLDL-CE_percent;L-VLDL-FC;L-VLDL-L;L-VLDL-P;L-VLDL-PL;L-VLDL-TG;M-VLDL-CE_percent;M-VLDL-C_percent;M-VLDL-FC;M-VLDL-L;M-VLDL-P;M-VLDL-PL;M-VLDL-PL_percent;M-VLDL-TG;M-VLDL-TG_percent;Serum-TG;S-HDL-CE_percent;S-HDL-C_percent;S-LDL-C_percent;S-LDL-TG_percent;S-VLDL-CE_percent;S-VLDL-C_percent;S-VLDL-TG;S-VLDL-TG_percent;TGbyPG;Tyr;UnsatDeg;VLDL-D;VLDL-TG;XL-HDL-CE;XL-HDL-L;XL-HDL-P;XL-HDL-PL;XL-VLDL-C_percent;XL-VLDL-FC_percent;XL-VLDL-L;XL-VLDL-P;XL-VLDL-TG;XL-VLDL-TG_percent;XS-VLDL-CE_percent;XS-VLDL-C_percent;XS-VLDL-TG;XS-VLDL-TG_percent;	1	region_10_7_locus_1	intron_variant	10:64927823:C:G;	missense_variant;	JMJD1C;	NA	Basophil percentage of granulocytes (Astle W 2016); Granulocyte count (Astle W 2016); Granulocyte percentage of myeloid white cells (Astle W 2016); Mean platelet volume (Astle W 2016); Monocyte percentage of white cells (Astle W 2016); Myeloid white cell count (Astle W 2016); Neutrophil count (Astle W 2016); Neutrophil percentage of white cells (Astle W 2016); Platelet count (Astle W 2016); Platelet distribution width (Astle W 2016); Sum basophil neutrophil counts (Astle W 2016); Sum neutrophil eosinophil counts (Astle W 2016); White blood cell count (Astle W 2016); Serum testosterone T level (Jin G 2012); Age completed full time education (Neale B 2017); Diastolic blood pressure (Neale B 2017); Height (Neale B 2017); Impedance of arm left (Neale B 2017); Impedance of arm right (Neale B 2017); Impedance of whole body (Neale B 2017); Qualifications: none (Neale B 2017); Years of educational attainment in males (SSGAC 2016);	NA	NA	NA	10:64874754;10:64876554;10:64878078;10:64881382;10:64882300;10:64882300;10:64883312;10:64887856;10:64888493;10:64888745;10:64890486;10:64894047;10:64896910;10:64901792;10:64901792;10:64902943;10:64904071;10:64904071;10:64904071;10:64904071;10:64905113;10:64907351;10:64907581;10:64907581;10:64908689;10:64914016;10:64914016;10:64914372;10:64914372;10:64914467;10:64914518;10:64914518;10:64916030;10:64916030;10:64924618;10:64925657;10:64926536;10:64926715;10:64927823;10:64927823;10:64927823;10:64932777;10:64933592;10:64933592;10:64934548;10:64934548;10:64936361;10:64936361;10:64937314;10:64938711;10:64942111;10:64942640;10:64943999;10:64948684;10:64948684;10:64948684;10:64953959;10:64955581;10:64955581;10:64956442;10:64956615;10:64961268;10:64961412;10:64961412;10:64961659;10:64961659;10:64963449;10:64963449;10:64963449;10:64976193;10:64976486;10:64977515;10:64982172;10:64987412;10:64987412;10:64988623;10:64988931;10:64988931;10:64989573;10:64992173;10:64995493;10:64995493;10:64995604;10:64995604;10:64999490;10:64999490;10:65005399;10:65005399;10:65006870;10:65008158;10:65010626;10:65010672;10:65010672;10:65012687;10:65012687;10:65012750;10:65012750;10:65012750;10:65012750;10:65012944;10:65012944;10:65013935;10:65013935;10:65014675;10:65016174;10:65016174;10:65016721;10:65016721;10:65017242;10:65018253;10:65020018;10:65022022;10:65027143;10:65027143;10:65027608;10:65027610;10:65027610;10:65027610;10:65038030;10:65038030;10:65048306;10:65048306;10:65048306;10:65050659;10:65050659;10:65050659;10:65052205;10:65052205;10:65052314;10:65052542;10:65052542;10:65054786;10:65054786;10:65056620;10:65056813;10:65056813;10:65062008;10:65062008;10:65062008;10:65062820;10:65062820;10:65063836;10:65063836;10:65064170;10:65065137;10:65065272;10:65065272;10:65066186;10:65066186;10:65066186;10:65067003;10:65069614;10:65069614;10:65070438;10:65070438;10:65070438;10:65071215;10:65071215;10:65077994;10:65077994;10:65080727;10:65080727;10:65085048;10:65085048;10:65085048;10:65085048;10:65087432;10:65091110;10:65094383;10:65094383;10:65094990;10:65094990;10:65094992;10:65094992;10:65096250;10:65096250;10:65096434;10:65098465;10:65101207;10:65101207;10:65101207;10:65104500;10:65104500;10:65104500;10:65104500;10:65110040;10:65110532;10:65112397;10:65112796;10:65112796;10:65112853;10:65117845;10:65118158;10:65118203;10:65118203;10:65119858;10:65120962;10:65121485;10:65121485;10:65121565;10:65121565;10:65121565;10:65124098;10:65124098;10:65124098;10:65126832;10:65126832;10:65126832;10:65127258;10:65127258;10:65128619;10:65128619;10:65130905;10:65131440;10:65131440;10:65133156;10:65133156;10:65133822;10:65133822;10:65133822;10:65133822;10:65134282;10:65134778;10:65134778;10:65134778;10:65134814;10:65134814;10:65134814;10:65135672;10:65135672;10:65135672;10:65138573;10:65138573;10:65138599;10:65138910;10:65138910;10:65138910;10:65139865;10:65139865;10:65140440;10:65140440;10:65140440;10:65147419;10:65147419;10:65149089;10:65149089;10:65150959;10:65150959;10:65150959;10:65151268;10:65154885;10:65154885;10:65156812;10:65156965;10:65157708;10:65158772;10:65158772;10:65160321;10:65160321;10:65160321;10:65161786;10:65161903;10:65161903;10:65161904;10:65161904;10:65162000;10:65162000;10:65162000;10:65162153;10:65162153;10:65162153;10:65163006;10:65165184;10:65165184;10:65165762;10:65166770;10:65172328;10:65172328;10:65172328;10:65172747;10:65172747;10:65172799;10:65172799;10:65173373;10:65174698;10:65174698;10:65176105;10:65176105;10:65177766;10:65177766;10:65178983;10:65179152;10:65180885;10:65180885;10:65182256;10:65182256;10:65182256;10:65182717;10:65184717;10:65184717;10:65184717;10:65184717;10:65187911;10:65188318;10:65188318;10:65188403;10:65190327;10:65190327;10:65190327;10:65191645;10:65191645;10:65192288;10:65192288;10:65192288;10:65192539;10:65193018;10:65193329;10:65200575;10:65201076;10:65201926;10:65203808;10:65203808;10:65203808;10:65205881;10:65205881;10:65207018;10:65207018;10:65207018;10:65208652;10:65208926;10:65208926;10:65208926;10:65209609;10:65209609;10:65209609;10:65210552;10:65210935;10:65210935;10:65210935;10:65211780;10:65211850;10:65213577;10:65213644;10:65214017;10:65214571;10:65214749;10:65214749;10:65214749;10:65218797;10:65224200;10:65224200;10:65224458;10:65224458;10:65225450;10:65225899;10:65225899;10:65226769;10:65226769;10:65230164;10:65230164;10:65230164;10:65230164;10:65232539;10:65232539;10:65234339;10:65234512;10:65235829;10:65235829;10:65235995;10:65238652;10:65239177;10:65239177;10:65239177;10:65240518;10:65244244;10:65244244;10:65244244;10:65247609;10:65247609;10:65247609;10:65248507;10:65250373;10:65250808;10:65250808;10:65250808;10:65254058;10:65254510;10:65255514;10:65255514;10:65260161;10:65260508;10:65260508;10:65261176;10:65261176;10:65261184;10:65261184;10:65262396;10:65262685;10:65264126;10:65264126;10:65264126;10:65264126;10:65264266;10:65264266;10:65264266;10:65265108;10:65265108;10:65265108;10:65265705;10:65265705;10:65271488;10:65271488;10:65273782;10:65273782;10:65274839;10:65274927;10:65274927;10:65274927;10:65277026;10:65277026;10:65277026;10:65277026;10:65278764;10:65280994;10:65280994;10:65286667;10:65286667;10:65286667;10:65287064;10:65287064;10:65289214;10:65289539;10:65289904;10:65290254;10:65290254;10:65293860;10:65293860;10:65293860;10:65293924;10:65293924;10:65295110;10:65297720;10:65301725;10:65301725;10:65301725;10:65301725;10:65301845;10:65301845;10:65302699;10:65305125;10:65305197;10:65305252;10:65305281;10:65308750;10:65308750;10:65308750;10:65308750;10:65309867;10:65310154;10:65311032;10:65312008;10:65313819;10:65313819;10:65314711;10:65314711;10:65314711;10:65314971;10:65314971;10:65315005;10:65315231;10:65315231;10:65315231;10:65315433;10:65315433;10:65315433;10:65315486;10:65315800;10:65315800;10:65315800;10:65315902;10:65316235;10:65316235;10:65316284;10:65316437;10:65316437;10:65317045;10:65317045;10:65317045;10:65317056;10:65317056;10:65317056;10:65318502;10:65318502;10:65318766;10:65318766;10:65318766;10:65319321;10:65319678;10:65319678;10:65320006;10:65320006;10:65320006;10:65321147;10:65321147;10:65321247;10:65321464;10:65321464;10:65322464;10:65322464;10:65323265;10:65323265;10:65323265;10:65323809;10:65323809;10:65323997;10:65323997;10:65324382;10:65325126;10:65325126;10:65325126;10:65325478;10:65325478;10:65326991;10:65327084;10:65328446;10:65328518;10:65328518;10:65328539;10:65328740;10:65328740;10:65329342;10:65329518;10:65329518;10:65329622;10:65330195;10:65330195;10:65330208;10:65330208;10:65331511;10:65331511;10:65331859;10:65331859;10:65331859;10:65332065;10:65332065;10:65333648;10:65333648;10:65333946;10:65335315;10:65335315;10:65336185;10:65336185;10:65336185;10:65336207;10:65336207;10:65336373;10:65336373;10:65337141;10:65337141;10:65337153;10:65337153;10:65338304;10:65338304;10:65338410;10:65338753;10:65338753;10:65338753;10:65338801;10:65340897;10:65340897;10:65340897;10:65344190;10:65344190;10:65344397;10:65345851;10:65346509;10:65347105;10:65348204;10:65349072;10:65350279;10:65350279;10:65350383;10:65350383;10:65351176;10:65351581;10:65353755;10:65353755;10:65353989;10:65354080;10:65355538;10:65356109;10:65356798;10:65356889;10:65357438;10:65358463;10:65358501;10:65358543;10:65360089;10:65363166;10:65364247;10:65364539;10:65364772;10:65365385;10:65365385;10:65365736;10:65365979;10:65366023;10:65366896;10:65374077;10:65376395;10:65376635;10:65381740;10:65382328;10:65384567;10:65387858;10:65390634;10:65395133;10:65396564;10:65399609;10:65399997;10:65400080;10:65400271;10:65400352;	rs10995445;rs7084569;rs34722792;rs35778153;rs10761716;rs10761716;rs2896497;rs10822143;rs35768343;rs67710017;rs35131883;rs871689;rs34429458;rs150230220;rs150230220;rs34603929;rs7073746;rs7073746;rs7073746;rs7073746;rs36100606;rs35125633;rs11278263;rs11278263;rs12770187;rs35751397;rs35751397;rs13095;rs13095;rs1046521;rs71461799;rs71461799;rs35562567;rs35562567;rs112358768;rs34188653;rs56378743;rs149829773;rs1935;rs1935;rs1935;rs72829157;rs35447916;rs35447916;rs10822145;rs10822145;rs10995455;rs10995455;rs35854283;rs34069123;rs34119992;rs149938707;rs34600901;rs10733789;rs10733789;rs10733789;rs2306264;rs10761723;rs10761723;rs12762115;rs12763038;rs35555565;rs7895472;rs7895472;rs7895610;rs7895610;rs4379723;rs4379723;rs4379723;rs72829184;rs141364028;rs140614735;rs34899893;rs10822149;rs10822149;rs35885463;rs7916868;rs7916868;rs12770806;rs12767847;rs10761727;rs10761727;rs10761729;rs10761729;rs4399232;rs4399232;rs7902343;rs7902343;rs78094936;rs71025137;rs9415676;rs10995477;rs10995477;rs4400684;rs4400684;rs4454603;rs4454603;rs4454603;rs4454603;rs4595427;rs4595427;rs4405189;rs4405189;rs12773235;rs7088799;rs7088799;rs7896910;rs7896910;rs34568091;rs12775231;rs72829202;rs12766208;rs7098181;rs7098181;rs36036508;rs10761731;rs10761731;rs10761731;rs9787438;rs9787438;rs7080386;rs7080386;rs7080386;rs7075195;rs7075195;rs7075195;rs10761737;rs10761737;rs12780979;rs7084707;rs7084707;rs397687837;rs397687837;rs72831023;rs10822153;rs10822153;rs10761739;rs10761739;rs10761739;rs7073753;rs7073753;rs74506613;rs74506613;rs147665768;rs11815832;rs149336165;rs149336165;rs10761741;rs10761741;rs10761741;rs67586772;rs7922587;rs7922587;rs7070296;rs7070296;rs7070296;rs10822155;rs10822155;rs7090111;rs7090111;rs10822156;rs10822156;rs10761742;rs10761742;rs10761742;rs10761742;rs9299456;rs12783001;rs10822158;rs10822158;rs10740115;rs10740115;rs10740116;rs10740116;rs10822159;rs10822159;rs72835357;rs72835361;rs10740118;rs10740118;rs10740118;rs7896518;rs7896518;rs7896518;rs7896518;rs34204266;rs76660108;rs145589142;rs10822160;rs10822160;rs12762639;rs12772006;rs5785571;rs10822161;rs10822161;rs72835387;rs35732435;rs12358789;rs12358789;rs12355784;rs12355784;rs12355784;rs10822163;rs10822163;rs10822163;rs6479896;rs6479896;rs6479896;rs10822164;rs10822164;rs10761750;rs10761750;rs398013805;rs10546984;rs10546984;rs2393967;rs2393967;rs7923609;rs7923609;rs7923609;rs7923609;rs35693916;rs2893919;rs2893919;rs2893919;rs2393966;rs2393966;rs2393966;rs7076310;rs7076310;rs7076310;rs4310508;rs4310508;rs17740722;rs7910927;rs7910927;rs7910927;rs34420480;rs34420480;rs2393969;rs2393969;rs2393969;rs10995527;rs10995527;rs9414801;rs9414801;rs7095571;rs7095571;rs7095571;rs149727843;rs10761751;rs10761751;rs34927826;rs34730656;rs67453614;rs150036478;rs150036478;rs10761752;rs10761752;rs10761752;rs12780983;rs10761753;rs10761753;rs34309561;rs34309561;rs7912893;rs7912893;rs7912893;rs7896783;rs7896783;rs7896783;rs35468796;rs10822168;rs10822168;rs34028683;rs7915339;rs10761756;rs10761756;rs10761756;rs10761758;rs10761758;rs150374366;rs150374366;rs2393971;rs11438680;rs11438680;rs10640079;rs10640079;rs7909269;rs7909269;rs200913182;rs10761760;rs7077580;rs7077580;rs7923544;rs7923544;rs7923544;rs34111309;rs10761762;rs10761762;rs10761762;rs10761762;rs17813795;rs10761763;rs10761763;rs17740989;rs10761766;rs10761766;rs10761766;rs7924036;rs7924036;rs3740331;rs3740331;rs3740331;rs12762599;rs111346856;rs71463522;rs34230554;rs56206255;rs17741131;rs3999089;rs3999089;rs3999089;rs3956912;rs3956912;rs10509186;rs10509186;rs10509186;rs72837033;rs7085621;rs7085621;rs7085621;rs10740125;rs10740125;rs10740125;rs35506078;rs10740126;rs10740126;rs10740126;rs35322962;rs34037284;rs12761593;rs12761965;rs112838462;rs67019024;rs7092784;rs7092784;rs7092784;rs10509188;rs35290825;rs35290825;rs398013809;rs398013809;rs1054693;rs3841602;rs3841602;rs11359293;rs11359293;rs10761771;rs10761771;rs10761771;rs10761771;rs10733792;rs10733792;rs58413618;rs17814528;rs10761772;rs10761772;rs55634046;rs36089084;rs7909960;rs7909960;rs7909960;rs34474669;rs7915779;rs7915779;rs7915779;rs2393977;rs2393977;rs2393977;rs12770873;rs12762907;rs10740129;rs10740129;rs10740129;rs72837051;rs71508969;rs34098324;rs34098324;rs12770482;rs140855985;rs140855985;rs34524635;rs34524635;rs2893923;rs2893923;rs67729776;rs12785227;rs10509189;rs10509189;rs10509189;rs10509189;rs4486511;rs4486511;rs4486511;rs9971352;rs9971352;rs9971352;rs35048644;rs35048644;rs10740131;rs10740131;rs10761778;rs10761778;rs35386465;rs10761779;rs10761779;rs10761779;rs7082470;rs7082470;rs7082470;rs7082470;rs72837076;rs7075901;rs7075901;rs7085018;rs7085018;rs7085018;rs10761782;rs10761782;rs141929745;rs11442892;rs34205815;rs5785580;rs5785580;rs7920036;rs7920036;rs7920036;rs7920058;rs7920058;rs10995554;rs12770839;rs7897379;rs7897379;rs7897379;rs7897379;rs386371608;rs386371608;rs12257409;rs34826524;rs12263283;rs12263348;rs12263355;rs10761784;rs10761784;rs10761784;rs10761784;rs12761962;rs1991571;rs68187821;rs11455257;rs9919429;rs9919429;rs2163188;rs2163188;rs2163188;rs2393984;rs2393984;rs2393985;rs6479905;rs6479905;rs6479905;rs10740134;rs10740134;rs10740134;rs6479906;rs7919685;rs7919685;rs7919685;rs12253452;rs61117531;rs61117531;rs200622646;rs74502455;rs74502455;rs12247907;rs12247907;rs12247907;rs7070761;rs7070761;rs7070761;rs397745241;rs397745241;rs10761785;rs10761785;rs10761785;rs2195594;rs7898861;rs7898861;rs2393986;rs2393986;rs2393986;rs12245149;rs12245149;rs35193693;rs12245367;rs12245367;rs36027145;rs36027145;rs7899657;rs7899657;rs7899657;rs10733793;rs10733793;rs4746203;rs4746203;rs35672501;rs10822181;rs10822181;rs10822181;rs10822182;rs10822182;rs56070016;rs34576511;rs7921909;rs4746204;rs4746204;rs4633333;rs7907451;rs7907451;rs35479340;rs4746205;rs4746205;rs10740136;rs7100409;rs7100409;rs7100413;rs7100413;rs3847325;rs3847325;rs3847326;rs3847326;rs3847326;rs11397106;rs11397106;rs6479908;rs6479908;rs6479909;rs7090758;rs7090758;rs7077256;rs7077256;rs7077256;rs10761786;rs10761786;rs7902616;rs7902616;rs10822183;rs10822183;rs10822184;rs10822184;rs7910951;rs7910951;rs35403056;rs7911761;rs7911761;rs7911761;rs34124994;rs12768534;rs12768534;rs12768534;rs34526302;rs34526302;rs12765951;rs35688755;rs34577847;rs17742981;rs35392636;rs36005208;rs34524650;rs34524650;rs10822186;rs10822186;rs141138436;rs6479911;rs10761787;rs10761787;rs66606088;rs10761788;rs10733794;rs1864390;rs9804224;rs9804238;rs7895549;rs10822187;rs7074768;rs557044785;rs34357212;rs10995566;rs35978279;rs12258858;rs74550243;rs1896995;rs1896995;rs12779973;rs34030237;rs142517247;rs2393989;rs12245846;rs7076601;rs10465991;rs7075302;rs3847327;rs7089698;rs10437364;rs12218613;rs10740138;rs10761789;rs7076920;rs3858121;rs3858122;rs60755396;rs4564213;	triglyc;triglyc;triglyc;triglyc;HDL_C;triglyc;triglyc;triglyc;triglyc;triglyc;triglyc;triglyc;triglyc;HDL_C;triglyc;triglyc;HDL;HDL_C;TG;triglyc;triglyc;triglyc;HDL_C;triglyc;triglyc;HDL_C;triglyc;HDL_C;triglyc;triglyc;HDL_C;triglyc;HDL_C;triglyc;triglyc;triglyc;triglyc;triglyc;HDL_C;TG;triglyc;triglyc;HDL_C;triglyc;HDL_C;triglyc;HDL_C;triglyc;triglyc;triglyc;triglyc;triglyc;triglyc;HDL_C;TG;triglyc;triglyc;HDL_C;triglyc;triglyc;triglyc;triglyc;HDL_C;triglyc;HDL_C;triglyc;HDL_C;TG;triglyc;triglyc;triglyc;triglyc;triglyc;HDL_C;triglyc;triglyc;HDL_C;triglyc;triglyc;triglyc;HDL_C;triglyc;HDL_C;triglyc;HDL_C;triglyc;HDL_C;triglyc;triglyc;triglyc;triglyc;HDL_C;triglyc;HDL_C;triglyc;HDL;HDL_C;TG;triglyc;HDL_C;triglyc;HDL_C;triglyc;triglyc;HDL_C;triglyc;HDL_C;triglyc;triglyc;triglyc;triglyc;triglyc;HDL_C;triglyc;triglyc;HDL_C;TG;triglyc;HDL_C;triglyc;HDL_C;TG;triglyc;HDL_C;TG;triglyc;HDL_C;triglyc;triglyc;HDL_C;triglyc;HDL_C;triglyc;triglyc;HDL_C;triglyc;HDL_C;TG;triglyc;HDL_C;triglyc;HDL_C;triglyc;triglyc;triglyc;HDL_C;triglyc;HDL_C;TG;triglyc;triglyc;HDL_C;triglyc;HDL_C;TG;triglyc;HDL_C;triglyc;HDL_C;triglyc;HDL_C;triglyc;HDL;HDL_C;TG;triglyc;triglyc;triglyc;HDL_C;triglyc;HDL_C;triglyc;HDL_C;triglyc;HDL_C;triglyc;triglyc;triglyc;HDL_C;TG;triglyc;HDL;HDL_C;TG;triglyc;triglyc;triglyc;triglyc;HDL_C;triglyc;triglyc;triglyc;triglyc;HDL_C;triglyc;triglyc;triglyc;HDL_C;triglyc;HDL_C;TG;triglyc;HDL_C;TG;triglyc;HDL_C;TG;triglyc;HDL_C;triglyc;HDL_C;triglyc;triglyc;HDL_C;triglyc;HDL_C;triglyc;HDL;HDL_C;TG;triglyc;triglyc;HDL_C;TG;triglyc;HDL_C;TG;triglyc;HDL_C;TG;triglyc;HDL_C;triglyc;triglyc;HDL_C;TG;triglyc;HDL_C;triglyc;HDL_C;TG;triglyc;HDL_C;triglyc;HDL_C;triglyc;HDL_C;TG;triglyc;triglyc;HDL_C;triglyc;triglyc;triglyc;triglyc;HDL_C;triglyc;HDL_C;TG;triglyc;triglyc;HDL_C;triglyc;HDL_C;triglyc;HDL_C;TG;triglyc;HDL_C;TG;triglyc;triglyc;HDL_C;triglyc;triglyc;triglyc;HDL_C;TG;triglyc;HDL_C;triglyc;HDL_C;triglyc;triglyc;HDL_C;triglyc;HDL_C;triglyc;HDL_C;triglyc;triglyc;triglyc;HDL_C;triglyc;HDL_C;TG;triglyc;triglyc;HDL;HDL_C;TG;triglyc;triglyc;HDL_C;triglyc;triglyc;HDL_C;TG;triglyc;HDL_C;triglyc;HDL_C;TG;triglyc;triglyc;triglyc;triglyc;triglyc;triglyc;triglyc;HDL_C;TG;triglyc;HDL_C;triglyc;HDL_C;TG;triglyc;triglyc;HDL_C;TG;triglyc;HDL_C;TG;triglyc;triglyc;HDL_C;TG;triglyc;triglyc;triglyc;triglyc;triglyc;triglyc;triglyc;HDL_C;TG;triglyc;triglyc;HDL_C;triglyc;HDL_C;triglyc;triglyc;HDL_C;triglyc;HDL_C;triglyc;HDL;HDL_C;TG;triglyc;HDL_C;triglyc;triglyc;triglyc;HDL_C;triglyc;triglyc;triglyc;HDL_C;TG;triglyc;triglyc;HDL_C;TG;triglyc;HDL_C;TG;triglyc;triglyc;triglyc;HDL_C;TG;triglyc;triglyc;triglyc;LDL_C;triglyc;triglyc;HDL_C;triglyc;HDL_C;triglyc;HDL_C;triglyc;triglyc;triglyc;HDL;HDL_C;TG;triglyc;HDL_C;TG;triglyc;HDL_C;TG;triglyc;HDL_C;triglyc;HDL_C;triglyc;HDL_C;triglyc;triglyc;HDL_C;TG;triglyc;HDL;HDL_C;TG;triglyc;triglyc;HDL_C;triglyc;HDL_C;TG;triglyc;HDL_C;triglyc;triglyc;triglyc;triglyc;HDL_C;triglyc;HDL_C;TG;triglyc;HDL_C;triglyc;triglyc;triglyc;HDL;HDL_C;TG;triglyc;HDL_C;triglyc;triglyc;triglyc;triglyc;triglyc;triglyc;HDL;HDL_C;TG;triglyc;triglyc;triglyc;triglyc;triglyc;HDL_C;triglyc;HDL_C;TG;triglyc;HDL_C;triglyc;triglyc;HDL_C;TG;triglyc;HDL_C;TG;triglyc;triglyc;HDL_C;TG;triglyc;triglyc;HDL_C;triglyc;triglyc;HDL_C;triglyc;HDL_C;TG;triglyc;HDL_C;TG;triglyc;HDL_C;triglyc;HDL_C;TG;triglyc;triglyc;HDL_C;triglyc;HDL_C;TG;triglyc;HDL_C;triglyc;triglyc;HDL_C;triglyc;HDL_C;triglyc;HDL_C;TG;triglyc;TG;triglyc;HDL_C;triglyc;triglyc;HDL_C;TG;triglyc;TG;triglyc;triglyc;triglyc;triglyc;HDL_C;triglyc;triglyc;HDL_C;triglyc;triglyc;HDL_C;triglyc;triglyc;HDL_C;triglyc;HDL_C;triglyc;HDL_C;triglyc;HDL_C;TG;triglyc;HDL_C;triglyc;HDL_C;triglyc;triglyc;HDL_C;triglyc;HDL_C;TG;triglyc;TG;triglyc;HDL_C;triglyc;HDL_C;triglyc;TG;triglyc;HDL_C;triglyc;triglyc;HDL_C;TG;triglyc;triglyc;HDL_C;TG;triglyc;HDL_C;triglyc;triglyc;triglyc;triglyc;triglyc;triglyc;triglyc;HDL_C;triglyc;TG;triglyc;triglyc;triglyc;TG;triglyc;triglyc;triglyc;triglyc;triglyc;triglyc;triglyc;triglyc;triglyc;triglyc;triglyc;triglyc;triglyc;triglyc;triglyc;triglyc;HDL_C;triglyc;triglyc;triglyc;triglyc;triglyc;triglyc;triglyc;triglyc;triglyc;triglyc;triglyc;triglyc;triglyc;triglyc;triglyc;triglyc;triglyc;triglyc;triglyc;triglyc;	UKBB;UKBB;UKBB;UKBB;UKBB;UKBB;UKBB;UKBB;UKBB;UKBB;UKBB;UKBB;UKBB;UKBB;UKBB;UKBB;Willer_et_al_2013;UKBB;Willer_et_al_2013;UKBB;UKBB;UKBB;UKBB;UKBB;UKBB;UKBB;UKBB;UKBB;UKBB;UKBB;UKBB;UKBB;UKBB;UKBB;UKBB;UKBB;UKBB;UKBB;UKBB;Willer_et_al_2013;UKBB;UKBB;UKBB;UKBB;UKBB;UKBB;UKBB;UKBB;UKBB;UKBB;UKBB;UKBB;UKBB;UKBB;Willer_et_al_2013;UKBB;UKBB;UKBB;UKBB;UKBB;UKBB;UKBB;UKBB;UKBB;UKBB;UKBB;UKBB;Willer_et_al_2013;UKBB;UKBB;UKBB;UKBB;UKBB;UKBB;UKBB;UKBB;UKBB;UKBB;UKBB;UKBB;UKBB;UKBB;UKBB;UKBB;UKBB;UKBB;UKBB;UKBB;UKBB;UKBB;UKBB;UKBB;UKBB;UKBB;UKBB;Willer_et_al_2013;UKBB;Willer_et_al_2013;UKBB;UKBB;UKBB;UKBB;UKBB;UKBB;UKBB;UKBB;UKBB;UKBB;UKBB;UKBB;UKBB;UKBB;UKBB;UKBB;UKBB;UKBB;Willer_et_al_2013;UKBB;UKBB;UKBB;UKBB;Willer_et_al_2013;UKBB;UKBB;Willer_et_al_2013;UKBB;UKBB;UKBB;UKBB;UKBB;UKBB;UKBB;UKBB;UKBB;UKBB;UKBB;UKBB;Willer_et_al_2013;UKBB;UKBB;UKBB;UKBB;UKBB;UKBB;UKBB;UKBB;UKBB;UKBB;Willer_et_al_2013;UKBB;UKBB;UKBB;UKBB;UKBB;Willer_et_al_2013;UKBB;UKBB;UKBB;UKBB;UKBB;UKBB;UKBB;Willer_et_al_2013;UKBB;Willer_et_al_2013;UKBB;UKBB;UKBB;UKBB;UKBB;UKBB;UKBB;UKBB;UKBB;UKBB;UKBB;UKBB;UKBB;UKBB;Willer_et_al_2013;UKBB;Willer_et_al_2013;UKBB;Willer_et_al_2013;UKBB;UKBB;UKBB;UKBB;UKBB;UKBB;UKBB;UKBB;UKBB;UKBB;UKBB;UKBB;UKBB;UKBB;UKBB;UKBB;Willer_et_al_2013;UKBB;UKBB;Willer_et_al_2013;UKBB;UKBB;Willer_et_al_2013;UKBB;UKBB;UKBB;UKBB;UKBB;UKBB;UKBB;UKBB;UKBB;UKBB;Willer_et_al_2013;UKBB;Willer_et_al_2013;UKBB;UKBB;UKBB;Willer_et_al_2013;UKBB;UKBB;Willer_et_al_2013;UKBB;UKBB;Willer_et_al_2013;UKBB;UKBB;UKBB;UKBB;UKBB;Willer_et_al_2013;UKBB;UKBB;UKBB;UKBB;Willer_et_al_2013;UKBB;UKBB;UKBB;UKBB;UKBB;UKBB;Willer_et_al_2013;UKBB;UKBB;UKBB;UKBB;UKBB;UKBB;UKBB;UKBB;UKBB;UKBB;Willer_et_al_2013;UKBB;UKBB;UKBB;UKBB;UKBB;UKBB;UKBB;Willer_et_al_2013;UKBB;UKBB;Willer_et_al_2013;UKBB;UKBB;UKBB;UKBB;UKBB;UKBB;UKBB;Willer_et_al_2013;UKBB;UKBB;UKBB;UKBB;UKBB;UKBB;UKBB;UKBB;UKBB;UKBB;UKBB;UKBB;UKBB;UKBB;UKBB;UKBB;UKBB;Willer_et_al_2013;UKBB;UKBB;Willer_et_al_2013;UKBB;Willer_et_al_2013;UKBB;UKBB;UKBB;UKBB;UKBB;UKBB;Willer_et_al_2013;UKBB;UKBB;UKBB;UKBB;Willer_et_al_2013;UKBB;UKBB;UKBB;UKBB;UKBB;UKBB;UKBB;UKBB;Willer_et_al_2013;UKBB;UKBB;UKBB;UKBB;Willer_et_al_2013;UKBB;UKBB;UKBB;Willer_et_al_2013;UKBB;UKBB;Willer_et_al_2013;UKBB;UKBB;UKBB;Willer_et_al_2013;UKBB;UKBB;UKBB;UKBB;UKBB;UKBB;UKBB;UKBB;Willer_et_al_2013;UKBB;UKBB;UKBB;UKBB;UKBB;UKBB;UKBB;UKBB;UKBB;UKBB;UKBB;Willer_et_al_2013;UKBB;Willer_et_al_2013;UKBB;UKBB;UKBB;UKBB;UKBB;UKBB;UKBB;UKBB;UKBB;UKBB;Willer_et_al_2013;UKBB;UKBB;UKBB;Willer_et_al_2013;UKBB;UKBB;Willer_et_al_2013;UKBB;UKBB;UKBB;UKBB;Willer_et_al_2013;UKBB;UKBB;UKBB;UKBB;UKBB;UKBB;UKBB;UKBB;UKBB;UKBB;UKBB;UKBB;UKBB;UKBB;Willer_et_al_2013;UKBB;Willer_et_al_2013;UKBB;UKBB;Willer_et_al_2013;UKBB;UKBB;Willer_et_al_2013;UKBB;UKBB;UKBB;UKBB;UKBB;UKBB;UKBB;UKBB;UKBB;Willer_et_al_2013;UKBB;Willer_et_al_2013;UKBB;Willer_et_al_2013;UKBB;UKBB;UKBB;UKBB;UKBB;Willer_et_al_2013;UKBB;UKBB;UKBB;UKBB;UKBB;UKBB;UKBB;UKBB;UKBB;Willer_et_al_2013;UKBB;UKBB;UKBB;UKBB;UKBB;Willer_et_al_2013;UKBB;Willer_et_al_2013;UKBB;UKBB;UKBB;UKBB;UKBB;UKBB;UKBB;UKBB;Willer_et_al_2013;UKBB;Willer_et_al_2013;UKBB;UKBB;UKBB;UKBB;UKBB;UKBB;UKBB;UKBB;Willer_et_al_2013;UKBB;UKBB;UKBB;UKBB;UKBB;Willer_et_al_2013;UKBB;UKBB;Willer_et_al_2013;UKBB;UKBB;UKBB;Willer_et_al_2013;UKBB;UKBB;UKBB;UKBB;UKBB;UKBB;UKBB;UKBB;Willer_et_al_2013;UKBB;UKBB;Willer_et_al_2013;UKBB;UKBB;UKBB;UKBB;Willer_et_al_2013;UKBB;UKBB;UKBB;UKBB;UKBB;Willer_et_al_2013;UKBB;UKBB;UKBB;UKBB;UKBB;UKBB;UKBB;UKBB;UKBB;Willer_et_al_2013;UKBB;Willer_et_al_2013;UKBB;UKBB;UKBB;UKBB;UKBB;Willer_et_al_2013;UKBB;Willer_et_al_2013;UKBB;UKBB;UKBB;UKBB;UKBB;UKBB;UKBB;UKBB;UKBB;UKBB;UKBB;UKBB;UKBB;UKBB;UKBB;UKBB;UKBB;UKBB;UKBB;UKBB;Willer_et_al_2013;UKBB;UKBB;UKBB;UKBB;UKBB;UKBB;UKBB;UKBB;UKBB;Willer_et_al_2013;UKBB;Willer_et_al_2013;UKBB;UKBB;UKBB;UKBB;UKBB;Willer_et_al_2013;UKBB;UKBB;UKBB;UKBB;UKBB;Willer_et_al_2013;UKBB;UKBB;UKBB;Willer_et_al_2013;UKBB;UKBB;UKBB;UKBB;UKBB;UKBB;UKBB;UKBB;UKBB;UKBB;UKBB;Willer_et_al_2013;UKBB;UKBB;UKBB;Willer_et_al_2013;UKBB;UKBB;UKBB;UKBB;UKBB;UKBB;UKBB;UKBB;UKBB;UKBB;UKBB;UKBB;UKBB;UKBB;UKBB;UKBB;UKBB;UKBB;UKBB;UKBB;UKBB;UKBB;UKBB;UKBB;UKBB;UKBB;UKBB;UKBB;UKBB;UKBB;UKBB;UKBB;UKBB;UKBB;UKBB;UKBB;UKBB;	10:65255514;10:65315433	rs34098324;rs10740134	65315433;64839647;65255514;	rs10740134;rs4320850;rs538711822;	Glycine;Triglycerides;Cholesterol;	Lotta_et_al.;Sinnott-Armstrong_et_al.;Sinnott-Armstrong_et_al.;
10_7	10	64261387	65900352	IDL-FC	64961412	10:64961412:A:G	rs7895472	a	g	0.4789	0.0253162	0.00397443	1.893e-10	9.72	32	0.01668	No	JMJD1C	NRBF2	Biology	61	DHA;DHAbyFA;FAw3byFA;Gln;Gly;HDL-D;IDL-C;IDL-CE;IDL-CE_percent;IDL-C_percent;IDL-FC;IDL-FC_percent;IDL-TG_percent;L-LDL-C_percent;L-LDL-FC;L-VLDL-C;L-VLDL-CE_percent;L-VLDL-FC;L-VLDL-L;L-VLDL-P;L-VLDL-PL;L-VLDL-TG;M-VLDL-CE_percent;M-VLDL-C_percent;M-VLDL-FC;M-VLDL-L;M-VLDL-P;M-VLDL-PL;M-VLDL-PL_percent;M-VLDL-TG;M-VLDL-TG_percent;Serum-TG;S-HDL-CE_percent;S-HDL-C_percent;S-LDL-CE_percent;S-LDL-C_percent;S-LDL-TG_percent;S-VLDL-CE_percent;S-VLDL-C_percent;S-VLDL-TG;S-VLDL-TG_percent;TGbyPG;Tyr;UnsatDeg;VLDL-D;VLDL-TG;XL-HDL-C;XL-HDL-CE;XL-HDL-L;XL-HDL-P;XL-HDL-PL;XL-VLDL-C_percent;XL-VLDL-FC_percent;XL-VLDL-L;XL-VLDL-P;XL-VLDL-TG;XL-VLDL-TG_percent;XS-VLDL-CE_percent;XS-VLDL-C_percent;XS-VLDL-TG;XS-VLDL-TG_percent;	1	region_10_7_locus_1	intron_variant	10:64927823:C:G;	missense_variant;	JMJD1C;	NA	Basophil percentage of granulocytes (Astle W 2016); Granulocyte count (Astle W 2016); Granulocyte percentage of myeloid white cells (Astle W 2016); Mean platelet volume (Astle W 2016); Monocyte percentage of white cells (Astle W 2016); Myeloid white cell count (Astle W 2016); Neutrophil count (Astle W 2016); Neutrophil percentage of white cells (Astle W 2016); Platelet count (Astle W 2016); Platelet distribution width (Astle W 2016); Sum basophil neutrophil counts (Astle W 2016); Sum neutrophil eosinophil counts (Astle W 2016); White blood cell count (Astle W 2016); Age completed full time education (Neale B 2017); Diastolic blood pressure (Neale B 2017); Height (Neale B 2017); Impedance of arm left (Neale B 2017); Impedance of arm right (Neale B 2017); Impedance of whole body (Neale B 2017); Qualifications: none (Neale B 2017); Years of educational attainment in males (SSGAC 2016);	NA	NA	NA	10:64874754;10:64876554;10:64878078;10:64881382;10:64882300;10:64882300;10:64883312;10:64887856;10:64888493;10:64888745;10:64890486;10:64894047;10:64896910;10:64901792;10:64901792;10:64902943;10:64904071;10:64904071;10:64904071;10:64904071;10:64905113;10:64907351;10:64907581;10:64907581;10:64908689;10:64914016;10:64914016;10:64914372;10:64914372;10:64914467;10:64914518;10:64914518;10:64916030;10:64916030;10:64924618;10:64925657;10:64926536;10:64926715;10:64927823;10:64927823;10:64927823;10:64932777;10:64933592;10:64933592;10:64934548;10:64934548;10:64936361;10:64936361;10:64937314;10:64938711;10:64942111;10:64942640;10:64943999;10:64948684;10:64948684;10:64948684;10:64953959;10:64955581;10:64955581;10:64956442;10:64956615;10:64961268;10:64961412;10:64961412;10:64961659;10:64961659;10:64963449;10:64963449;10:64963449;10:64976193;10:64976486;10:64977515;10:64982172;10:64987412;10:64987412;10:64988623;10:64988931;10:64988931;10:64989573;10:64992173;10:64995493;10:64995493;10:64995604;10:64995604;10:64999490;10:64999490;10:65005399;10:65005399;10:65006870;10:65008158;10:65010626;10:65010672;10:65010672;10:65012687;10:65012687;10:65012750;10:65012750;10:65012750;10:65012750;10:65012944;10:65012944;10:65013935;10:65013935;10:65014675;10:65016174;10:65016174;10:65016721;10:65016721;10:65017242;10:65018253;10:65020018;10:65022022;10:65027143;10:65027143;10:65027608;10:65027610;10:65027610;10:65027610;10:65038030;10:65038030;10:65048306;10:65048306;10:65048306;10:65050659;10:65050659;10:65050659;10:65052205;10:65052205;10:65052314;10:65052542;10:65052542;10:65054786;10:65054786;10:65056620;10:65056813;10:65056813;10:65062008;10:65062008;10:65062008;10:65062820;10:65062820;10:65063836;10:65063836;10:65064170;10:65065137;10:65065272;10:65065272;10:65066186;10:65066186;10:65066186;10:65067003;10:65069614;10:65069614;10:65070438;10:65070438;10:65070438;10:65071215;10:65071215;10:65077994;10:65077994;10:65080727;10:65080727;10:65085048;10:65085048;10:65085048;10:65085048;10:65087432;10:65091110;10:65094383;10:65094383;10:65094990;10:65094990;10:65094992;10:65094992;10:65096250;10:65096250;10:65096434;10:65098465;10:65101207;10:65101207;10:65101207;10:65104500;10:65104500;10:65104500;10:65104500;10:65110040;10:65110532;10:65112397;10:65112796;10:65112796;10:65112853;10:65117845;10:65118158;10:65118203;10:65118203;10:65119858;10:65120962;10:65121485;10:65121485;10:65121565;10:65121565;10:65121565;10:65124098;10:65124098;10:65124098;10:65126832;10:65126832;10:65126832;10:65127258;10:65127258;10:65128619;10:65128619;10:65130905;10:65131440;10:65131440;10:65133156;10:65133156;10:65133822;10:65133822;10:65133822;10:65133822;10:65134282;10:65134778;10:65134778;10:65134778;10:65134814;10:65134814;10:65134814;10:65135672;10:65135672;10:65135672;10:65138573;10:65138573;10:65138599;10:65138910;10:65138910;10:65138910;10:65139865;10:65139865;10:65140440;10:65140440;10:65140440;10:65147419;10:65147419;10:65149089;10:65149089;10:65150959;10:65150959;10:65150959;10:65151268;10:65154885;10:65154885;10:65156812;10:65156965;10:65157708;10:65158772;10:65158772;10:65160321;10:65160321;10:65160321;10:65161786;10:65161903;10:65161903;10:65161904;10:65161904;10:65162000;10:65162000;10:65162000;10:65162153;10:65162153;10:65162153;10:65163006;10:65165184;10:65165184;10:65165762;10:65166770;10:65172328;10:65172328;10:65172328;10:65172747;10:65172747;10:65172799;10:65172799;10:65173373;10:65174698;10:65174698;10:65176105;10:65176105;10:65177766;10:65177766;10:65178983;10:65179152;10:65180885;10:65180885;10:65182256;10:65182256;10:65182256;10:65182717;10:65184717;10:65184717;10:65184717;10:65184717;10:65187911;10:65188318;10:65188318;10:65188403;10:65190327;10:65190327;10:65190327;10:65191645;10:65191645;10:65192288;10:65192288;10:65192288;10:65192539;10:65193018;10:65193329;10:65200575;10:65201076;10:65201926;10:65203808;10:65203808;10:65203808;10:65205881;10:65205881;10:65207018;10:65207018;10:65207018;10:65208652;10:65208926;10:65208926;10:65208926;10:65209609;10:65209609;10:65209609;10:65210552;10:65210935;10:65210935;10:65210935;10:65211780;10:65211850;10:65213577;10:65213644;10:65214017;10:65214571;10:65214749;10:65214749;10:65214749;10:65218797;10:65224200;10:65224200;10:65224458;10:65224458;10:65225450;10:65225899;10:65225899;10:65226769;10:65226769;10:65230164;10:65230164;10:65230164;10:65230164;10:65232539;10:65232539;10:65234339;10:65234512;10:65235829;10:65235829;10:65235995;10:65238652;10:65239177;10:65239177;10:65239177;10:65240518;10:65244244;10:65244244;10:65244244;10:65247609;10:65247609;10:65247609;10:65248507;10:65250373;10:65250808;10:65250808;10:65250808;10:65254058;10:65254510;10:65255514;10:65255514;10:65260161;10:65260508;10:65260508;10:65261176;10:65261176;10:65261184;10:65261184;10:65262396;10:65262685;10:65264126;10:65264126;10:65264126;10:65264126;10:65264266;10:65264266;10:65264266;10:65265108;10:65265108;10:65265108;10:65265705;10:65265705;10:65271488;10:65271488;10:65273782;10:65273782;10:65274839;10:65274927;10:65274927;10:65274927;10:65277026;10:65277026;10:65277026;10:65277026;10:65278764;10:65280994;10:65280994;10:65286667;10:65286667;10:65286667;10:65287064;10:65287064;10:65289214;10:65289539;10:65289904;10:65290254;10:65290254;10:65293860;10:65293860;10:65293860;10:65293924;10:65293924;10:65295110;10:65297720;10:65301725;10:65301725;10:65301725;10:65301725;10:65301845;10:65301845;10:65302699;10:65305125;10:65305197;10:65305252;10:65305281;10:65308750;10:65308750;10:65308750;10:65308750;10:65309867;10:65310154;10:65311032;10:65312008;10:65313819;10:65313819;10:65314711;10:65314711;10:65314711;10:65314971;10:65314971;10:65315005;10:65315231;10:65315231;10:65315231;10:65315433;10:65315433;10:65315433;10:65315486;10:65315800;10:65315800;10:65315800;10:65315902;10:65316235;10:65316235;10:65316284;10:65316437;10:65316437;10:65317045;10:65317045;10:65317045;10:65317056;10:65317056;10:65317056;10:65318502;10:65318502;10:65318766;10:65318766;10:65318766;10:65319321;10:65319678;10:65319678;10:65320006;10:65320006;10:65320006;10:65321147;10:65321147;10:65321247;10:65321464;10:65321464;10:65322464;10:65322464;10:65323265;10:65323265;10:65323265;10:65323809;10:65323809;10:65323997;10:65323997;10:65324382;10:65325126;10:65325126;10:65325126;10:65325478;10:65325478;10:65326991;10:65327084;10:65328446;10:65328518;10:65328518;10:65328539;10:65328740;10:65328740;10:65329342;10:65329518;10:65329518;10:65329622;10:65330195;10:65330195;10:65330208;10:65330208;10:65331511;10:65331511;10:65331859;10:65331859;10:65331859;10:65332065;10:65332065;10:65333648;10:65333648;10:65333946;10:65335315;10:65335315;10:65336185;10:65336185;10:65336185;10:65336207;10:65336207;10:65336373;10:65336373;10:65337141;10:65337141;10:65337153;10:65337153;10:65338304;10:65338304;10:65338410;10:65338753;10:65338753;10:65338753;10:65338801;10:65340897;10:65340897;10:65340897;10:65344190;10:65344190;10:65344397;10:65345851;10:65346509;10:65347105;10:65348204;10:65349072;10:65350279;10:65350279;10:65350383;10:65350383;10:65351176;10:65351581;10:65353755;10:65353755;10:65353989;10:65354080;10:65355538;10:65356109;10:65356798;10:65356889;10:65357438;10:65358463;10:65358501;10:65358543;10:65360089;10:65363166;10:65364247;10:65364539;10:65364772;10:65365385;10:65365385;10:65365736;10:65365979;10:65366023;10:65366896;10:65374077;10:65376395;10:65376635;10:65381740;10:65382328;10:65384567;10:65387858;10:65390634;10:65395133;10:65396564;10:65399609;10:65399997;10:65400080;10:65400271;10:65400352;	rs10995445;rs7084569;rs34722792;rs35778153;rs10761716;rs10761716;rs2896497;rs10822143;rs35768343;rs67710017;rs35131883;rs871689;rs34429458;rs150230220;rs150230220;rs34603929;rs7073746;rs7073746;rs7073746;rs7073746;rs36100606;rs35125633;rs11278263;rs11278263;rs12770187;rs35751397;rs35751397;rs13095;rs13095;rs1046521;rs71461799;rs71461799;rs35562567;rs35562567;rs112358768;rs34188653;rs56378743;rs149829773;rs1935;rs1935;rs1935;rs72829157;rs35447916;rs35447916;rs10822145;rs10822145;rs10995455;rs10995455;rs35854283;rs34069123;rs34119992;rs149938707;rs34600901;rs10733789;rs10733789;rs10733789;rs2306264;rs10761723;rs10761723;rs12762115;rs12763038;rs35555565;rs7895472;rs7895472;rs7895610;rs7895610;rs4379723;rs4379723;rs4379723;rs72829184;rs141364028;rs140614735;rs34899893;rs10822149;rs10822149;rs35885463;rs7916868;rs7916868;rs12770806;rs12767847;rs10761727;rs10761727;rs10761729;rs10761729;rs4399232;rs4399232;rs7902343;rs7902343;rs78094936;rs71025137;rs9415676;rs10995477;rs10995477;rs4400684;rs4400684;rs4454603;rs4454603;rs4454603;rs4454603;rs4595427;rs4595427;rs4405189;rs4405189;rs12773235;rs7088799;rs7088799;rs7896910;rs7896910;rs34568091;rs12775231;rs72829202;rs12766208;rs7098181;rs7098181;rs36036508;rs10761731;rs10761731;rs10761731;rs9787438;rs9787438;rs7080386;rs7080386;rs7080386;rs7075195;rs7075195;rs7075195;rs10761737;rs10761737;rs12780979;rs7084707;rs7084707;rs397687837;rs397687837;rs72831023;rs10822153;rs10822153;rs10761739;rs10761739;rs10761739;rs7073753;rs7073753;rs74506613;rs74506613;rs147665768;rs11815832;rs149336165;rs149336165;rs10761741;rs10761741;rs10761741;rs67586772;rs7922587;rs7922587;rs7070296;rs7070296;rs7070296;rs10822155;rs10822155;rs7090111;rs7090111;rs10822156;rs10822156;rs10761742;rs10761742;rs10761742;rs10761742;rs9299456;rs12783001;rs10822158;rs10822158;rs10740115;rs10740115;rs10740116;rs10740116;rs10822159;rs10822159;rs72835357;rs72835361;rs10740118;rs10740118;rs10740118;rs7896518;rs7896518;rs7896518;rs7896518;rs34204266;rs76660108;rs145589142;rs10822160;rs10822160;rs12762639;rs12772006;rs5785571;rs10822161;rs10822161;rs72835387;rs35732435;rs12358789;rs12358789;rs12355784;rs12355784;rs12355784;rs10822163;rs10822163;rs10822163;rs6479896;rs6479896;rs6479896;rs10822164;rs10822164;rs10761750;rs10761750;rs398013805;rs10546984;rs10546984;rs2393967;rs2393967;rs7923609;rs7923609;rs7923609;rs7923609;rs35693916;rs2893919;rs2893919;rs2893919;rs2393966;rs2393966;rs2393966;rs7076310;rs7076310;rs7076310;rs4310508;rs4310508;rs17740722;rs7910927;rs7910927;rs7910927;rs34420480;rs34420480;rs2393969;rs2393969;rs2393969;rs10995527;rs10995527;rs9414801;rs9414801;rs7095571;rs7095571;rs7095571;rs149727843;rs10761751;rs10761751;rs34927826;rs34730656;rs67453614;rs150036478;rs150036478;rs10761752;rs10761752;rs10761752;rs12780983;rs10761753;rs10761753;rs34309561;rs34309561;rs7912893;rs7912893;rs7912893;rs7896783;rs7896783;rs7896783;rs35468796;rs10822168;rs10822168;rs34028683;rs7915339;rs10761756;rs10761756;rs10761756;rs10761758;rs10761758;rs150374366;rs150374366;rs2393971;rs11438680;rs11438680;rs10640079;rs10640079;rs7909269;rs7909269;rs200913182;rs10761760;rs7077580;rs7077580;rs7923544;rs7923544;rs7923544;rs34111309;rs10761762;rs10761762;rs10761762;rs10761762;rs17813795;rs10761763;rs10761763;rs17740989;rs10761766;rs10761766;rs10761766;rs7924036;rs7924036;rs3740331;rs3740331;rs3740331;rs12762599;rs111346856;rs71463522;rs34230554;rs56206255;rs17741131;rs3999089;rs3999089;rs3999089;rs3956912;rs3956912;rs10509186;rs10509186;rs10509186;rs72837033;rs7085621;rs7085621;rs7085621;rs10740125;rs10740125;rs10740125;rs35506078;rs10740126;rs10740126;rs10740126;rs35322962;rs34037284;rs12761593;rs12761965;rs112838462;rs67019024;rs7092784;rs7092784;rs7092784;rs10509188;rs35290825;rs35290825;rs398013809;rs398013809;rs1054693;rs3841602;rs3841602;rs11359293;rs11359293;rs10761771;rs10761771;rs10761771;rs10761771;rs10733792;rs10733792;rs58413618;rs17814528;rs10761772;rs10761772;rs55634046;rs36089084;rs7909960;rs7909960;rs7909960;rs34474669;rs7915779;rs7915779;rs7915779;rs2393977;rs2393977;rs2393977;rs12770873;rs12762907;rs10740129;rs10740129;rs10740129;rs72837051;rs71508969;rs34098324;rs34098324;rs12770482;rs140855985;rs140855985;rs34524635;rs34524635;rs2893923;rs2893923;rs67729776;rs12785227;rs10509189;rs10509189;rs10509189;rs10509189;rs4486511;rs4486511;rs4486511;rs9971352;rs9971352;rs9971352;rs35048644;rs35048644;rs10740131;rs10740131;rs10761778;rs10761778;rs35386465;rs10761779;rs10761779;rs10761779;rs7082470;rs7082470;rs7082470;rs7082470;rs72837076;rs7075901;rs7075901;rs7085018;rs7085018;rs7085018;rs10761782;rs10761782;rs141929745;rs11442892;rs34205815;rs5785580;rs5785580;rs7920036;rs7920036;rs7920036;rs7920058;rs7920058;rs10995554;rs12770839;rs7897379;rs7897379;rs7897379;rs7897379;rs386371608;rs386371608;rs12257409;rs34826524;rs12263283;rs12263348;rs12263355;rs10761784;rs10761784;rs10761784;rs10761784;rs12761962;rs1991571;rs68187821;rs11455257;rs9919429;rs9919429;rs2163188;rs2163188;rs2163188;rs2393984;rs2393984;rs2393985;rs6479905;rs6479905;rs6479905;rs10740134;rs10740134;rs10740134;rs6479906;rs7919685;rs7919685;rs7919685;rs12253452;rs61117531;rs61117531;rs200622646;rs74502455;rs74502455;rs12247907;rs12247907;rs12247907;rs7070761;rs7070761;rs7070761;rs397745241;rs397745241;rs10761785;rs10761785;rs10761785;rs2195594;rs7898861;rs7898861;rs2393986;rs2393986;rs2393986;rs12245149;rs12245149;rs35193693;rs12245367;rs12245367;rs36027145;rs36027145;rs7899657;rs7899657;rs7899657;rs10733793;rs10733793;rs4746203;rs4746203;rs35672501;rs10822181;rs10822181;rs10822181;rs10822182;rs10822182;rs56070016;rs34576511;rs7921909;rs4746204;rs4746204;rs4633333;rs7907451;rs7907451;rs35479340;rs4746205;rs4746205;rs10740136;rs7100409;rs7100409;rs7100413;rs7100413;rs3847325;rs3847325;rs3847326;rs3847326;rs3847326;rs11397106;rs11397106;rs6479908;rs6479908;rs6479909;rs7090758;rs7090758;rs7077256;rs7077256;rs7077256;rs10761786;rs10761786;rs7902616;rs7902616;rs10822183;rs10822183;rs10822184;rs10822184;rs7910951;rs7910951;rs35403056;rs7911761;rs7911761;rs7911761;rs34124994;rs12768534;rs12768534;rs12768534;rs34526302;rs34526302;rs12765951;rs35688755;rs34577847;rs17742981;rs35392636;rs36005208;rs34524650;rs34524650;rs10822186;rs10822186;rs141138436;rs6479911;rs10761787;rs10761787;rs66606088;rs10761788;rs10733794;rs1864390;rs9804224;rs9804238;rs7895549;rs10822187;rs7074768;rs557044785;rs34357212;rs10995566;rs35978279;rs12258858;rs74550243;rs1896995;rs1896995;rs12779973;rs34030237;rs142517247;rs2393989;rs12245846;rs7076601;rs10465991;rs7075302;rs3847327;rs7089698;rs10437364;rs12218613;rs10740138;rs10761789;rs7076920;rs3858121;rs3858122;rs60755396;rs4564213;	triglyc;triglyc;triglyc;triglyc;HDL_C;triglyc;triglyc;triglyc;triglyc;triglyc;triglyc;triglyc;triglyc;HDL_C;triglyc;triglyc;HDL;HDL_C;TG;triglyc;triglyc;triglyc;HDL_C;triglyc;triglyc;HDL_C;triglyc;HDL_C;triglyc;triglyc;HDL_C;triglyc;HDL_C;triglyc;triglyc;triglyc;triglyc;triglyc;HDL_C;TG;triglyc;triglyc;HDL_C;triglyc;HDL_C;triglyc;HDL_C;triglyc;triglyc;triglyc;triglyc;triglyc;triglyc;HDL_C;TG;triglyc;triglyc;HDL_C;triglyc;triglyc;triglyc;triglyc;HDL_C;triglyc;HDL_C;triglyc;HDL_C;TG;triglyc;triglyc;triglyc;triglyc;triglyc;HDL_C;triglyc;triglyc;HDL_C;triglyc;triglyc;triglyc;HDL_C;triglyc;HDL_C;triglyc;HDL_C;triglyc;HDL_C;triglyc;triglyc;triglyc;triglyc;HDL_C;triglyc;HDL_C;triglyc;HDL;HDL_C;TG;triglyc;HDL_C;triglyc;HDL_C;triglyc;triglyc;HDL_C;triglyc;HDL_C;triglyc;triglyc;triglyc;triglyc;triglyc;HDL_C;triglyc;triglyc;HDL_C;TG;triglyc;HDL_C;triglyc;HDL_C;TG;triglyc;HDL_C;TG;triglyc;HDL_C;triglyc;triglyc;HDL_C;triglyc;HDL_C;triglyc;triglyc;HDL_C;triglyc;HDL_C;TG;triglyc;HDL_C;triglyc;HDL_C;triglyc;triglyc;triglyc;HDL_C;triglyc;HDL_C;TG;triglyc;triglyc;HDL_C;triglyc;HDL_C;TG;triglyc;HDL_C;triglyc;HDL_C;triglyc;HDL_C;triglyc;HDL;HDL_C;TG;triglyc;triglyc;triglyc;HDL_C;triglyc;HDL_C;triglyc;HDL_C;triglyc;HDL_C;triglyc;triglyc;triglyc;HDL_C;TG;triglyc;HDL;HDL_C;TG;triglyc;triglyc;triglyc;triglyc;HDL_C;triglyc;triglyc;triglyc;triglyc;HDL_C;triglyc;triglyc;triglyc;HDL_C;triglyc;HDL_C;TG;triglyc;HDL_C;TG;triglyc;HDL_C;TG;triglyc;HDL_C;triglyc;HDL_C;triglyc;triglyc;HDL_C;triglyc;HDL_C;triglyc;HDL;HDL_C;TG;triglyc;triglyc;HDL_C;TG;triglyc;HDL_C;TG;triglyc;HDL_C;TG;triglyc;HDL_C;triglyc;triglyc;HDL_C;TG;triglyc;HDL_C;triglyc;HDL_C;TG;triglyc;HDL_C;triglyc;HDL_C;triglyc;HDL_C;TG;triglyc;triglyc;HDL_C;triglyc;triglyc;triglyc;triglyc;HDL_C;triglyc;HDL_C;TG;triglyc;triglyc;HDL_C;triglyc;HDL_C;triglyc;HDL_C;TG;triglyc;HDL_C;TG;triglyc;triglyc;HDL_C;triglyc;triglyc;triglyc;HDL_C;TG;triglyc;HDL_C;triglyc;HDL_C;triglyc;triglyc;HDL_C;triglyc;HDL_C;triglyc;HDL_C;triglyc;triglyc;triglyc;HDL_C;triglyc;HDL_C;TG;triglyc;triglyc;HDL;HDL_C;TG;triglyc;triglyc;HDL_C;triglyc;triglyc;HDL_C;TG;triglyc;HDL_C;triglyc;HDL_C;TG;triglyc;triglyc;triglyc;triglyc;triglyc;triglyc;triglyc;HDL_C;TG;triglyc;HDL_C;triglyc;HDL_C;TG;triglyc;triglyc;HDL_C;TG;triglyc;HDL_C;TG;triglyc;triglyc;HDL_C;TG;triglyc;triglyc;triglyc;triglyc;triglyc;triglyc;triglyc;HDL_C;TG;triglyc;triglyc;HDL_C;triglyc;HDL_C;triglyc;triglyc;HDL_C;triglyc;HDL_C;triglyc;HDL;HDL_C;TG;triglyc;HDL_C;triglyc;triglyc;triglyc;HDL_C;triglyc;triglyc;triglyc;HDL_C;TG;triglyc;triglyc;HDL_C;TG;triglyc;HDL_C;TG;triglyc;triglyc;triglyc;HDL_C;TG;triglyc;triglyc;triglyc;LDL_C;triglyc;triglyc;HDL_C;triglyc;HDL_C;triglyc;HDL_C;triglyc;triglyc;triglyc;HDL;HDL_C;TG;triglyc;HDL_C;TG;triglyc;HDL_C;TG;triglyc;HDL_C;triglyc;HDL_C;triglyc;HDL_C;triglyc;triglyc;HDL_C;TG;triglyc;HDL;HDL_C;TG;triglyc;triglyc;HDL_C;triglyc;HDL_C;TG;triglyc;HDL_C;triglyc;triglyc;triglyc;triglyc;HDL_C;triglyc;HDL_C;TG;triglyc;HDL_C;triglyc;triglyc;triglyc;HDL;HDL_C;TG;triglyc;HDL_C;triglyc;triglyc;triglyc;triglyc;triglyc;triglyc;HDL;HDL_C;TG;triglyc;triglyc;triglyc;triglyc;triglyc;HDL_C;triglyc;HDL_C;TG;triglyc;HDL_C;triglyc;triglyc;HDL_C;TG;triglyc;HDL_C;TG;triglyc;triglyc;HDL_C;TG;triglyc;triglyc;HDL_C;triglyc;triglyc;HDL_C;triglyc;HDL_C;TG;triglyc;HDL_C;TG;triglyc;HDL_C;triglyc;HDL_C;TG;triglyc;triglyc;HDL_C;triglyc;HDL_C;TG;triglyc;HDL_C;triglyc;triglyc;HDL_C;triglyc;HDL_C;triglyc;HDL_C;TG;triglyc;TG;triglyc;HDL_C;triglyc;triglyc;HDL_C;TG;triglyc;TG;triglyc;triglyc;triglyc;triglyc;HDL_C;triglyc;triglyc;HDL_C;triglyc;triglyc;HDL_C;triglyc;triglyc;HDL_C;triglyc;HDL_C;triglyc;HDL_C;triglyc;HDL_C;TG;triglyc;HDL_C;triglyc;HDL_C;triglyc;triglyc;HDL_C;triglyc;HDL_C;TG;triglyc;TG;triglyc;HDL_C;triglyc;HDL_C;triglyc;TG;triglyc;HDL_C;triglyc;triglyc;HDL_C;TG;triglyc;triglyc;HDL_C;TG;triglyc;HDL_C;triglyc;triglyc;triglyc;triglyc;triglyc;triglyc;triglyc;HDL_C;triglyc;TG;triglyc;triglyc;triglyc;TG;triglyc;triglyc;triglyc;triglyc;triglyc;triglyc;triglyc;triglyc;triglyc;triglyc;triglyc;triglyc;triglyc;triglyc;triglyc;triglyc;HDL_C;triglyc;triglyc;triglyc;triglyc;triglyc;triglyc;triglyc;triglyc;triglyc;triglyc;triglyc;triglyc;triglyc;triglyc;triglyc;triglyc;triglyc;triglyc;triglyc;triglyc;	UKBB;UKBB;UKBB;UKBB;UKBB;UKBB;UKBB;UKBB;UKBB;UKBB;UKBB;UKBB;UKBB;UKBB;UKBB;UKBB;Willer_et_al_2013;UKBB;Willer_et_al_2013;UKBB;UKBB;UKBB;UKBB;UKBB;UKBB;UKBB;UKBB;UKBB;UKBB;UKBB;UKBB;UKBB;UKBB;UKBB;UKBB;UKBB;UKBB;UKBB;UKBB;Willer_et_al_2013;UKBB;UKBB;UKBB;UKBB;UKBB;UKBB;UKBB;UKBB;UKBB;UKBB;UKBB;UKBB;UKBB;UKBB;Willer_et_al_2013;UKBB;UKBB;UKBB;UKBB;UKBB;UKBB;UKBB;UKBB;UKBB;UKBB;UKBB;UKBB;Willer_et_al_2013;UKBB;UKBB;UKBB;UKBB;UKBB;UKBB;UKBB;UKBB;UKBB;UKBB;UKBB;UKBB;UKBB;UKBB;UKBB;UKBB;UKBB;UKBB;UKBB;UKBB;UKBB;UKBB;UKBB;UKBB;UKBB;UKBB;UKBB;Willer_et_al_2013;UKBB;Willer_et_al_2013;UKBB;UKBB;UKBB;UKBB;UKBB;UKBB;UKBB;UKBB;UKBB;UKBB;UKBB;UKBB;UKBB;UKBB;UKBB;UKBB;UKBB;UKBB;Willer_et_al_2013;UKBB;UKBB;UKBB;UKBB;Willer_et_al_2013;UKBB;UKBB;Willer_et_al_2013;UKBB;UKBB;UKBB;UKBB;UKBB;UKBB;UKBB;UKBB;UKBB;UKBB;UKBB;UKBB;Willer_et_al_2013;UKBB;UKBB;UKBB;UKBB;UKBB;UKBB;UKBB;UKBB;UKBB;UKBB;Willer_et_al_2013;UKBB;UKBB;UKBB;UKBB;UKBB;Willer_et_al_2013;UKBB;UKBB;UKBB;UKBB;UKBB;UKBB;UKBB;Willer_et_al_2013;UKBB;Willer_et_al_2013;UKBB;UKBB;UKBB;UKBB;UKBB;UKBB;UKBB;UKBB;UKBB;UKBB;UKBB;UKBB;UKBB;UKBB;Willer_et_al_2013;UKBB;Willer_et_al_2013;UKBB;Willer_et_al_2013;UKBB;UKBB;UKBB;UKBB;UKBB;UKBB;UKBB;UKBB;UKBB;UKBB;UKBB;UKBB;UKBB;UKBB;UKBB;UKBB;Willer_et_al_2013;UKBB;UKBB;Willer_et_al_2013;UKBB;UKBB;Willer_et_al_2013;UKBB;UKBB;UKBB;UKBB;UKBB;UKBB;UKBB;UKBB;UKBB;UKBB;Willer_et_al_2013;UKBB;Willer_et_al_2013;UKBB;UKBB;UKBB;Willer_et_al_2013;UKBB;UKBB;Willer_et_al_2013;UKBB;UKBB;Willer_et_al_2013;UKBB;UKBB;UKBB;UKBB;UKBB;Willer_et_al_2013;UKBB;UKBB;UKBB;UKBB;Willer_et_al_2013;UKBB;UKBB;UKBB;UKBB;UKBB;UKBB;Willer_et_al_2013;UKBB;UKBB;UKBB;UKBB;UKBB;UKBB;UKBB;UKBB;UKBB;UKBB;Willer_et_al_2013;UKBB;UKBB;UKBB;UKBB;UKBB;UKBB;UKBB;Willer_et_al_2013;UKBB;UKBB;Willer_et_al_2013;UKBB;UKBB;UKBB;UKBB;UKBB;UKBB;UKBB;Willer_et_al_2013;UKBB;UKBB;UKBB;UKBB;UKBB;UKBB;UKBB;UKBB;UKBB;UKBB;UKBB;UKBB;UKBB;UKBB;UKBB;UKBB;UKBB;Willer_et_al_2013;UKBB;UKBB;Willer_et_al_2013;UKBB;Willer_et_al_2013;UKBB;UKBB;UKBB;UKBB;UKBB;UKBB;Willer_et_al_2013;UKBB;UKBB;UKBB;UKBB;Willer_et_al_2013;UKBB;UKBB;UKBB;UKBB;UKBB;UKBB;UKBB;UKBB;Willer_et_al_2013;UKBB;UKBB;UKBB;UKBB;Willer_et_al_2013;UKBB;UKBB;UKBB;Willer_et_al_2013;UKBB;UKBB;Willer_et_al_2013;UKBB;UKBB;UKBB;Willer_et_al_2013;UKBB;UKBB;UKBB;UKBB;UKBB;UKBB;UKBB;UKBB;Willer_et_al_2013;UKBB;UKBB;UKBB;UKBB;UKBB;UKBB;UKBB;UKBB;UKBB;UKBB;UKBB;Willer_et_al_2013;UKBB;Willer_et_al_2013;UKBB;UKBB;UKBB;UKBB;UKBB;UKBB;UKBB;UKBB;UKBB;UKBB;Willer_et_al_2013;UKBB;UKBB;UKBB;Willer_et_al_2013;UKBB;UKBB;Willer_et_al_2013;UKBB;UKBB;UKBB;UKBB;Willer_et_al_2013;UKBB;UKBB;UKBB;UKBB;UKBB;UKBB;UKBB;UKBB;UKBB;UKBB;UKBB;UKBB;UKBB;UKBB;Willer_et_al_2013;UKBB;Willer_et_al_2013;UKBB;UKBB;Willer_et_al_2013;UKBB;UKBB;Willer_et_al_2013;UKBB;UKBB;UKBB;UKBB;UKBB;UKBB;UKBB;UKBB;UKBB;Willer_et_al_2013;UKBB;Willer_et_al_2013;UKBB;Willer_et_al_2013;UKBB;UKBB;UKBB;UKBB;UKBB;Willer_et_al_2013;UKBB;UKBB;UKBB;UKBB;UKBB;UKBB;UKBB;UKBB;UKBB;Willer_et_al_2013;UKBB;UKBB;UKBB;UKBB;UKBB;Willer_et_al_2013;UKBB;Willer_et_al_2013;UKBB;UKBB;UKBB;UKBB;UKBB;UKBB;UKBB;UKBB;Willer_et_al_2013;UKBB;Willer_et_al_2013;UKBB;UKBB;UKBB;UKBB;UKBB;UKBB;UKBB;UKBB;Willer_et_al_2013;UKBB;UKBB;UKBB;UKBB;UKBB;Willer_et_al_2013;UKBB;UKBB;Willer_et_al_2013;UKBB;UKBB;UKBB;Willer_et_al_2013;UKBB;UKBB;UKBB;UKBB;UKBB;UKBB;UKBB;UKBB;Willer_et_al_2013;UKBB;UKBB;Willer_et_al_2013;UKBB;UKBB;UKBB;UKBB;Willer_et_al_2013;UKBB;UKBB;UKBB;UKBB;UKBB;Willer_et_al_2013;UKBB;UKBB;UKBB;UKBB;UKBB;UKBB;UKBB;UKBB;UKBB;Willer_et_al_2013;UKBB;Willer_et_al_2013;UKBB;UKBB;UKBB;UKBB;UKBB;Willer_et_al_2013;UKBB;Willer_et_al_2013;UKBB;UKBB;UKBB;UKBB;UKBB;UKBB;UKBB;UKBB;UKBB;UKBB;UKBB;UKBB;UKBB;UKBB;UKBB;UKBB;UKBB;UKBB;UKBB;UKBB;Willer_et_al_2013;UKBB;UKBB;UKBB;UKBB;UKBB;UKBB;UKBB;UKBB;UKBB;Willer_et_al_2013;UKBB;Willer_et_al_2013;UKBB;UKBB;UKBB;UKBB;UKBB;Willer_et_al_2013;UKBB;UKBB;UKBB;UKBB;UKBB;Willer_et_al_2013;UKBB;UKBB;UKBB;Willer_et_al_2013;UKBB;UKBB;UKBB;UKBB;UKBB;UKBB;UKBB;UKBB;UKBB;UKBB;UKBB;Willer_et_al_2013;UKBB;UKBB;UKBB;Willer_et_al_2013;UKBB;UKBB;UKBB;UKBB;UKBB;UKBB;UKBB;UKBB;UKBB;UKBB;UKBB;UKBB;UKBB;UKBB;UKBB;UKBB;UKBB;UKBB;UKBB;UKBB;UKBB;UKBB;UKBB;UKBB;UKBB;UKBB;UKBB;UKBB;UKBB;UKBB;UKBB;UKBB;UKBB;UKBB;UKBB;UKBB;UKBB;	10:65255514;10:65315433	rs34098324;rs10740134	65315433;64839647;65255514;	rs10740134;rs4320850;rs538711822;	Glycine;Triglycerides;Cholesterol;	Lotta_et_al.;Sinnott-Armstrong_et_al.;Sinnott-Armstrong_et_al.;
10_7	10	64261387	65900352	IDL-C	64961412	10:64961412:A:G	rs7895472	a	g	0.479	0.0248589	0.00397216	3.892e-10	9.41	32	0.02869	No	JMJD1C	NRBF2	Biology	61	DHA;DHAbyFA;FAw3byFA;Gln;Gly;HDL-D;IDL-C;IDL-CE;IDL-CE_percent;IDL-C_percent;IDL-FC;IDL-FC_percent;IDL-TG_percent;L-LDL-C_percent;L-LDL-FC;L-VLDL-C;L-VLDL-CE_percent;L-VLDL-FC;L-VLDL-L;L-VLDL-P;L-VLDL-PL;L-VLDL-TG;M-VLDL-CE_percent;M-VLDL-C_percent;M-VLDL-FC;M-VLDL-L;M-VLDL-P;M-VLDL-PL;M-VLDL-PL_percent;M-VLDL-TG;M-VLDL-TG_percent;Serum-TG;S-HDL-CE_percent;S-HDL-C_percent;S-LDL-CE_percent;S-LDL-C_percent;S-LDL-TG_percent;S-VLDL-CE_percent;S-VLDL-C_percent;S-VLDL-TG;S-VLDL-TG_percent;TGbyPG;Tyr;UnsatDeg;VLDL-D;VLDL-TG;XL-HDL-C;XL-HDL-CE;XL-HDL-L;XL-HDL-P;XL-HDL-PL;XL-VLDL-C_percent;XL-VLDL-FC_percent;XL-VLDL-L;XL-VLDL-P;XL-VLDL-TG;XL-VLDL-TG_percent;XS-VLDL-CE_percent;XS-VLDL-C_percent;XS-VLDL-TG;XS-VLDL-TG_percent;	1	region_10_7_locus_1	intron_variant	10:64927823:C:G;	missense_variant;	JMJD1C;	NA	Basophil percentage of granulocytes (Astle W 2016); Granulocyte count (Astle W 2016); Granulocyte percentage of myeloid white cells (Astle W 2016); Mean platelet volume (Astle W 2016); Monocyte percentage of white cells (Astle W 2016); Myeloid white cell count (Astle W 2016); Neutrophil count (Astle W 2016); Neutrophil percentage of white cells (Astle W 2016); Platelet count (Astle W 2016); Platelet distribution width (Astle W 2016); Sum basophil neutrophil counts (Astle W 2016); Sum neutrophil eosinophil counts (Astle W 2016); White blood cell count (Astle W 2016); Age completed full time education (Neale B 2017); Diastolic blood pressure (Neale B 2017); Height (Neale B 2017); Impedance of arm left (Neale B 2017); Impedance of arm right (Neale B 2017); Impedance of whole body (Neale B 2017); Qualifications: none (Neale B 2017); Years of educational attainment in males (SSGAC 2016);	NA	NA	NA	10:64874754;10:64876554;10:64878078;10:64881382;10:64882300;10:64882300;10:64883312;10:64887856;10:64888493;10:64888745;10:64890486;10:64894047;10:64896910;10:64901792;10:64901792;10:64902943;10:64904071;10:64904071;10:64904071;10:64904071;10:64905113;10:64907351;10:64907581;10:64907581;10:64908689;10:64914016;10:64914016;10:64914372;10:64914372;10:64914467;10:64914518;10:64914518;10:64916030;10:64916030;10:64924618;10:64925657;10:64926536;10:64926715;10:64927823;10:64927823;10:64927823;10:64932777;10:64933592;10:64933592;10:64934548;10:64934548;10:64936361;10:64936361;10:64937314;10:64938711;10:64942111;10:64942640;10:64943999;10:64948684;10:64948684;10:64948684;10:64953959;10:64955581;10:64955581;10:64956442;10:64956615;10:64961268;10:64961412;10:64961412;10:64961659;10:64961659;10:64963449;10:64963449;10:64963449;10:64976193;10:64976486;10:64977515;10:64982172;10:64987412;10:64987412;10:64988623;10:64988931;10:64988931;10:64989573;10:64992173;10:64995493;10:64995493;10:64995604;10:64995604;10:64999490;10:64999490;10:65005399;10:65005399;10:65006870;10:65008158;10:65010626;10:65010672;10:65010672;10:65012687;10:65012687;10:65012750;10:65012750;10:65012750;10:65012750;10:65012944;10:65012944;10:65013935;10:65013935;10:65014675;10:65016174;10:65016174;10:65016721;10:65016721;10:65017242;10:65018253;10:65020018;10:65022022;10:65027143;10:65027143;10:65027608;10:65027610;10:65027610;10:65027610;10:65038030;10:65038030;10:65048306;10:65048306;10:65048306;10:65050659;10:65050659;10:65050659;10:65052205;10:65052205;10:65052314;10:65052542;10:65052542;10:65054786;10:65054786;10:65056620;10:65056813;10:65056813;10:65062008;10:65062008;10:65062008;10:65062820;10:65062820;10:65063836;10:65063836;10:65064170;10:65065137;10:65065272;10:65065272;10:65066186;10:65066186;10:65066186;10:65067003;10:65069614;10:65069614;10:65070438;10:65070438;10:65070438;10:65071215;10:65071215;10:65077994;10:65077994;10:65080727;10:65080727;10:65085048;10:65085048;10:65085048;10:65085048;10:65087432;10:65091110;10:65094383;10:65094383;10:65094990;10:65094990;10:65094992;10:65094992;10:65096250;10:65096250;10:65096434;10:65098465;10:65101207;10:65101207;10:65101207;10:65104500;10:65104500;10:65104500;10:65104500;10:65110040;10:65110532;10:65112397;10:65112796;10:65112796;10:65112853;10:65117845;10:65118158;10:65118203;10:65118203;10:65119858;10:65120962;10:65121485;10:65121485;10:65121565;10:65121565;10:65121565;10:65124098;10:65124098;10:65124098;10:65126832;10:65126832;10:65126832;10:65127258;10:65127258;10:65128619;10:65128619;10:65130905;10:65131440;10:65131440;10:65133156;10:65133156;10:65133822;10:65133822;10:65133822;10:65133822;10:65134282;10:65134778;10:65134778;10:65134778;10:65134814;10:65134814;10:65134814;10:65135672;10:65135672;10:65135672;10:65138573;10:65138573;10:65138599;10:65138910;10:65138910;10:65138910;10:65139865;10:65139865;10:65140440;10:65140440;10:65140440;10:65147419;10:65147419;10:65149089;10:65149089;10:65150959;10:65150959;10:65150959;10:65151268;10:65154885;10:65154885;10:65156812;10:65156965;10:65157708;10:65158772;10:65158772;10:65160321;10:65160321;10:65160321;10:65161786;10:65161903;10:65161903;10:65161904;10:65161904;10:65162000;10:65162000;10:65162000;10:65162153;10:65162153;10:65162153;10:65163006;10:65165184;10:65165184;10:65165762;10:65166770;10:65172328;10:65172328;10:65172328;10:65172747;10:65172747;10:65172799;10:65172799;10:65173373;10:65174698;10:65174698;10:65176105;10:65176105;10:65177766;10:65177766;10:65178983;10:65179152;10:65180885;10:65180885;10:65182256;10:65182256;10:65182256;10:65182717;10:65184717;10:65184717;10:65184717;10:65184717;10:65187911;10:65188318;10:65188318;10:65188403;10:65190327;10:65190327;10:65190327;10:65191645;10:65191645;10:65192288;10:65192288;10:65192288;10:65192539;10:65193018;10:65193329;10:65200575;10:65201076;10:65201926;10:65203808;10:65203808;10:65203808;10:65205881;10:65205881;10:65207018;10:65207018;10:65207018;10:65208652;10:65208926;10:65208926;10:65208926;10:65209609;10:65209609;10:65209609;10:65210552;10:65210935;10:65210935;10:65210935;10:65211780;10:65211850;10:65213577;10:65213644;10:65214017;10:65214571;10:65214749;10:65214749;10:65214749;10:65218797;10:65224200;10:65224200;10:65224458;10:65224458;10:65225450;10:65225899;10:65225899;10:65226769;10:65226769;10:65230164;10:65230164;10:65230164;10:65230164;10:65232539;10:65232539;10:65234339;10:65234512;10:65235829;10:65235829;10:65235995;10:65238652;10:65239177;10:65239177;10:65239177;10:65240518;10:65244244;10:65244244;10:65244244;10:65247609;10:65247609;10:65247609;10:65248507;10:65250373;10:65250808;10:65250808;10:65250808;10:65254058;10:65254510;10:65255514;10:65255514;10:65260161;10:65260508;10:65260508;10:65261176;10:65261176;10:65261184;10:65261184;10:65262396;10:65262685;10:65264126;10:65264126;10:65264126;10:65264126;10:65264266;10:65264266;10:65264266;10:65265108;10:65265108;10:65265108;10:65265705;10:65265705;10:65271488;10:65271488;10:65273782;10:65273782;10:65274839;10:65274927;10:65274927;10:65274927;10:65277026;10:65277026;10:65277026;10:65277026;10:65278764;10:65280994;10:65280994;10:65286667;10:65286667;10:65286667;10:65287064;10:65287064;10:65289214;10:65289539;10:65289904;10:65290254;10:65290254;10:65293860;10:65293860;10:65293860;10:65293924;10:65293924;10:65295110;10:65297720;10:65301725;10:65301725;10:65301725;10:65301725;10:65301845;10:65301845;10:65302699;10:65305125;10:65305197;10:65305252;10:65305281;10:65308750;10:65308750;10:65308750;10:65308750;10:65309867;10:65310154;10:65311032;10:65312008;10:65313819;10:65313819;10:65314711;10:65314711;10:65314711;10:65314971;10:65314971;10:65315005;10:65315231;10:65315231;10:65315231;10:65315433;10:65315433;10:65315433;10:65315486;10:65315800;10:65315800;10:65315800;10:65315902;10:65316235;10:65316235;10:65316284;10:65316437;10:65316437;10:65317045;10:65317045;10:65317045;10:65317056;10:65317056;10:65317056;10:65318502;10:65318502;10:65318766;10:65318766;10:65318766;10:65319321;10:65319678;10:65319678;10:65320006;10:65320006;10:65320006;10:65321147;10:65321147;10:65321247;10:65321464;10:65321464;10:65322464;10:65322464;10:65323265;10:65323265;10:65323265;10:65323809;10:65323809;10:65323997;10:65323997;10:65324382;10:65325126;10:65325126;10:65325126;10:65325478;10:65325478;10:65326991;10:65327084;10:65328446;10:65328518;10:65328518;10:65328539;10:65328740;10:65328740;10:65329342;10:65329518;10:65329518;10:65329622;10:65330195;10:65330195;10:65330208;10:65330208;10:65331511;10:65331511;10:65331859;10:65331859;10:65331859;10:65332065;10:65332065;10:65333648;10:65333648;10:65333946;10:65335315;10:65335315;10:65336185;10:65336185;10:65336185;10:65336207;10:65336207;10:65336373;10:65336373;10:65337141;10:65337141;10:65337153;10:65337153;10:65338304;10:65338304;10:65338410;10:65338753;10:65338753;10:65338753;10:65338801;10:65340897;10:65340897;10:65340897;10:65344190;10:65344190;10:65344397;10:65345851;10:65346509;10:65347105;10:65348204;10:65349072;10:65350279;10:65350279;10:65350383;10:65350383;10:65351176;10:65351581;10:65353755;10:65353755;10:65353989;10:65354080;10:65355538;10:65356109;10:65356798;10:65356889;10:65357438;10:65358463;10:65358501;10:65358543;10:65360089;10:65363166;10:65364247;10:65364539;10:65364772;10:65365385;10:65365385;10:65365736;10:65365979;10:65366023;10:65366896;10:65374077;10:65376395;10:65376635;10:65381740;10:65382328;10:65384567;10:65387858;10:65390634;10:65395133;10:65396564;10:65399609;10:65399997;10:65400080;10:65400271;10:65400352;	rs10995445;rs7084569;rs34722792;rs35778153;rs10761716;rs10761716;rs2896497;rs10822143;rs35768343;rs67710017;rs35131883;rs871689;rs34429458;rs150230220;rs150230220;rs34603929;rs7073746;rs7073746;rs7073746;rs7073746;rs36100606;rs35125633;rs11278263;rs11278263;rs12770187;rs35751397;rs35751397;rs13095;rs13095;rs1046521;rs71461799;rs71461799;rs35562567;rs35562567;rs112358768;rs34188653;rs56378743;rs149829773;rs1935;rs1935;rs1935;rs72829157;rs35447916;rs35447916;rs10822145;rs10822145;rs10995455;rs10995455;rs35854283;rs34069123;rs34119992;rs149938707;rs34600901;rs10733789;rs10733789;rs10733789;rs2306264;rs10761723;rs10761723;rs12762115;rs12763038;rs35555565;rs7895472;rs7895472;rs7895610;rs7895610;rs4379723;rs4379723;rs4379723;rs72829184;rs141364028;rs140614735;rs34899893;rs10822149;rs10822149;rs35885463;rs7916868;rs7916868;rs12770806;rs12767847;rs10761727;rs10761727;rs10761729;rs10761729;rs4399232;rs4399232;rs7902343;rs7902343;rs78094936;rs71025137;rs9415676;rs10995477;rs10995477;rs4400684;rs4400684;rs4454603;rs4454603;rs4454603;rs4454603;rs4595427;rs4595427;rs4405189;rs4405189;rs12773235;rs7088799;rs7088799;rs7896910;rs7896910;rs34568091;rs12775231;rs72829202;rs12766208;rs7098181;rs7098181;rs36036508;rs10761731;rs10761731;rs10761731;rs9787438;rs9787438;rs7080386;rs7080386;rs7080386;rs7075195;rs7075195;rs7075195;rs10761737;rs10761737;rs12780979;rs7084707;rs7084707;rs397687837;rs397687837;rs72831023;rs10822153;rs10822153;rs10761739;rs10761739;rs10761739;rs7073753;rs7073753;rs74506613;rs74506613;rs147665768;rs11815832;rs149336165;rs149336165;rs10761741;rs10761741;rs10761741;rs67586772;rs7922587;rs7922587;rs7070296;rs7070296;rs7070296;rs10822155;rs10822155;rs7090111;rs7090111;rs10822156;rs10822156;rs10761742;rs10761742;rs10761742;rs10761742;rs9299456;rs12783001;rs10822158;rs10822158;rs10740115;rs10740115;rs10740116;rs10740116;rs10822159;rs10822159;rs72835357;rs72835361;rs10740118;rs10740118;rs10740118;rs7896518;rs7896518;rs7896518;rs7896518;rs34204266;rs76660108;rs145589142;rs10822160;rs10822160;rs12762639;rs12772006;rs5785571;rs10822161;rs10822161;rs72835387;rs35732435;rs12358789;rs12358789;rs12355784;rs12355784;rs12355784;rs10822163;rs10822163;rs10822163;rs6479896;rs6479896;rs6479896;rs10822164;rs10822164;rs10761750;rs10761750;rs398013805;rs10546984;rs10546984;rs2393967;rs2393967;rs7923609;rs7923609;rs7923609;rs7923609;rs35693916;rs2893919;rs2893919;rs2893919;rs2393966;rs2393966;rs2393966;rs7076310;rs7076310;rs7076310;rs4310508;rs4310508;rs17740722;rs7910927;rs7910927;rs7910927;rs34420480;rs34420480;rs2393969;rs2393969;rs2393969;rs10995527;rs10995527;rs9414801;rs9414801;rs7095571;rs7095571;rs7095571;rs149727843;rs10761751;rs10761751;rs34927826;rs34730656;rs67453614;rs150036478;rs150036478;rs10761752;rs10761752;rs10761752;rs12780983;rs10761753;rs10761753;rs34309561;rs34309561;rs7912893;rs7912893;rs7912893;rs7896783;rs7896783;rs7896783;rs35468796;rs10822168;rs10822168;rs34028683;rs7915339;rs10761756;rs10761756;rs10761756;rs10761758;rs10761758;rs150374366;rs150374366;rs2393971;rs11438680;rs11438680;rs10640079;rs10640079;rs7909269;rs7909269;rs200913182;rs10761760;rs7077580;rs7077580;rs7923544;rs7923544;rs7923544;rs34111309;rs10761762;rs10761762;rs10761762;rs10761762;rs17813795;rs10761763;rs10761763;rs17740989;rs10761766;rs10761766;rs10761766;rs7924036;rs7924036;rs3740331;rs3740331;rs3740331;rs12762599;rs111346856;rs71463522;rs34230554;rs56206255;rs17741131;rs3999089;rs3999089;rs3999089;rs3956912;rs3956912;rs10509186;rs10509186;rs10509186;rs72837033;rs7085621;rs7085621;rs7085621;rs10740125;rs10740125;rs10740125;rs35506078;rs10740126;rs10740126;rs10740126;rs35322962;rs34037284;rs12761593;rs12761965;rs112838462;rs67019024;rs7092784;rs7092784;rs7092784;rs10509188;rs35290825;rs35290825;rs398013809;rs398013809;rs1054693;rs3841602;rs3841602;rs11359293;rs11359293;rs10761771;rs10761771;rs10761771;rs10761771;rs10733792;rs10733792;rs58413618;rs17814528;rs10761772;rs10761772;rs55634046;rs36089084;rs7909960;rs7909960;rs7909960;rs34474669;rs7915779;rs7915779;rs7915779;rs2393977;rs2393977;rs2393977;rs12770873;rs12762907;rs10740129;rs10740129;rs10740129;rs72837051;rs71508969;rs34098324;rs34098324;rs12770482;rs140855985;rs140855985;rs34524635;rs34524635;rs2893923;rs2893923;rs67729776;rs12785227;rs10509189;rs10509189;rs10509189;rs10509189;rs4486511;rs4486511;rs4486511;rs9971352;rs9971352;rs9971352;rs35048644;rs35048644;rs10740131;rs10740131;rs10761778;rs10761778;rs35386465;rs10761779;rs10761779;rs10761779;rs7082470;rs7082470;rs7082470;rs7082470;rs72837076;rs7075901;rs7075901;rs7085018;rs7085018;rs7085018;rs10761782;rs10761782;rs141929745;rs11442892;rs34205815;rs5785580;rs5785580;rs7920036;rs7920036;rs7920036;rs7920058;rs7920058;rs10995554;rs12770839;rs7897379;rs7897379;rs7897379;rs7897379;rs386371608;rs386371608;rs12257409;rs34826524;rs12263283;rs12263348;rs12263355;rs10761784;rs10761784;rs10761784;rs10761784;rs12761962;rs1991571;rs68187821;rs11455257;rs9919429;rs9919429;rs2163188;rs2163188;rs2163188;rs2393984;rs2393984;rs2393985;rs6479905;rs6479905;rs6479905;rs10740134;rs10740134;rs10740134;rs6479906;rs7919685;rs7919685;rs7919685;rs12253452;rs61117531;rs61117531;rs200622646;rs74502455;rs74502455;rs12247907;rs12247907;rs12247907;rs7070761;rs7070761;rs7070761;rs397745241;rs397745241;rs10761785;rs10761785;rs10761785;rs2195594;rs7898861;rs7898861;rs2393986;rs2393986;rs2393986;rs12245149;rs12245149;rs35193693;rs12245367;rs12245367;rs36027145;rs36027145;rs7899657;rs7899657;rs7899657;rs10733793;rs10733793;rs4746203;rs4746203;rs35672501;rs10822181;rs10822181;rs10822181;rs10822182;rs10822182;rs56070016;rs34576511;rs7921909;rs4746204;rs4746204;rs4633333;rs7907451;rs7907451;rs35479340;rs4746205;rs4746205;rs10740136;rs7100409;rs7100409;rs7100413;rs7100413;rs3847325;rs3847325;rs3847326;rs3847326;rs3847326;rs11397106;rs11397106;rs6479908;rs6479908;rs6479909;rs7090758;rs7090758;rs7077256;rs7077256;rs7077256;rs10761786;rs10761786;rs7902616;rs7902616;rs10822183;rs10822183;rs10822184;rs10822184;rs7910951;rs7910951;rs35403056;rs7911761;rs7911761;rs7911761;rs34124994;rs12768534;rs12768534;rs12768534;rs34526302;rs34526302;rs12765951;rs35688755;rs34577847;rs17742981;rs35392636;rs36005208;rs34524650;rs34524650;rs10822186;rs10822186;rs141138436;rs6479911;rs10761787;rs10761787;rs66606088;rs10761788;rs10733794;rs1864390;rs9804224;rs9804238;rs7895549;rs10822187;rs7074768;rs557044785;rs34357212;rs10995566;rs35978279;rs12258858;rs74550243;rs1896995;rs1896995;rs12779973;rs34030237;rs142517247;rs2393989;rs12245846;rs7076601;rs10465991;rs7075302;rs3847327;rs7089698;rs10437364;rs12218613;rs10740138;rs10761789;rs7076920;rs3858121;rs3858122;rs60755396;rs4564213;	triglyc;triglyc;triglyc;triglyc;HDL_C;triglyc;triglyc;triglyc;triglyc;triglyc;triglyc;triglyc;triglyc;HDL_C;triglyc;triglyc;HDL;HDL_C;TG;triglyc;triglyc;triglyc;HDL_C;triglyc;triglyc;HDL_C;triglyc;HDL_C;triglyc;triglyc;HDL_C;triglyc;HDL_C;triglyc;triglyc;triglyc;triglyc;triglyc;HDL_C;TG;triglyc;triglyc;HDL_C;triglyc;HDL_C;triglyc;HDL_C;triglyc;triglyc;triglyc;triglyc;triglyc;triglyc;HDL_C;TG;triglyc;triglyc;HDL_C;triglyc;triglyc;triglyc;triglyc;HDL_C;triglyc;HDL_C;triglyc;HDL_C;TG;triglyc;triglyc;triglyc;triglyc;triglyc;HDL_C;triglyc;triglyc;HDL_C;triglyc;triglyc;triglyc;HDL_C;triglyc;HDL_C;triglyc;HDL_C;triglyc;HDL_C;triglyc;triglyc;triglyc;triglyc;HDL_C;triglyc;HDL_C;triglyc;HDL;HDL_C;TG;triglyc;HDL_C;triglyc;HDL_C;triglyc;triglyc;HDL_C;triglyc;HDL_C;triglyc;triglyc;triglyc;triglyc;triglyc;HDL_C;triglyc;triglyc;HDL_C;TG;triglyc;HDL_C;triglyc;HDL_C;TG;triglyc;HDL_C;TG;triglyc;HDL_C;triglyc;triglyc;HDL_C;triglyc;HDL_C;triglyc;triglyc;HDL_C;triglyc;HDL_C;TG;triglyc;HDL_C;triglyc;HDL_C;triglyc;triglyc;triglyc;HDL_C;triglyc;HDL_C;TG;triglyc;triglyc;HDL_C;triglyc;HDL_C;TG;triglyc;HDL_C;triglyc;HDL_C;triglyc;HDL_C;triglyc;HDL;HDL_C;TG;triglyc;triglyc;triglyc;HDL_C;triglyc;HDL_C;triglyc;HDL_C;triglyc;HDL_C;triglyc;triglyc;triglyc;HDL_C;TG;triglyc;HDL;HDL_C;TG;triglyc;triglyc;triglyc;triglyc;HDL_C;triglyc;triglyc;triglyc;triglyc;HDL_C;triglyc;triglyc;triglyc;HDL_C;triglyc;HDL_C;TG;triglyc;HDL_C;TG;triglyc;HDL_C;TG;triglyc;HDL_C;triglyc;HDL_C;triglyc;triglyc;HDL_C;triglyc;HDL_C;triglyc;HDL;HDL_C;TG;triglyc;triglyc;HDL_C;TG;triglyc;HDL_C;TG;triglyc;HDL_C;TG;triglyc;HDL_C;triglyc;triglyc;HDL_C;TG;triglyc;HDL_C;triglyc;HDL_C;TG;triglyc;HDL_C;triglyc;HDL_C;triglyc;HDL_C;TG;triglyc;triglyc;HDL_C;triglyc;triglyc;triglyc;triglyc;HDL_C;triglyc;HDL_C;TG;triglyc;triglyc;HDL_C;triglyc;HDL_C;triglyc;HDL_C;TG;triglyc;HDL_C;TG;triglyc;triglyc;HDL_C;triglyc;triglyc;triglyc;HDL_C;TG;triglyc;HDL_C;triglyc;HDL_C;triglyc;triglyc;HDL_C;triglyc;HDL_C;triglyc;HDL_C;triglyc;triglyc;triglyc;HDL_C;triglyc;HDL_C;TG;triglyc;triglyc;HDL;HDL_C;TG;triglyc;triglyc;HDL_C;triglyc;triglyc;HDL_C;TG;triglyc;HDL_C;triglyc;HDL_C;TG;triglyc;triglyc;triglyc;triglyc;triglyc;triglyc;triglyc;HDL_C;TG;triglyc;HDL_C;triglyc;HDL_C;TG;triglyc;triglyc;HDL_C;TG;triglyc;HDL_C;TG;triglyc;triglyc;HDL_C;TG;triglyc;triglyc;triglyc;triglyc;triglyc;triglyc;triglyc;HDL_C;TG;triglyc;triglyc;HDL_C;triglyc;HDL_C;triglyc;triglyc;HDL_C;triglyc;HDL_C;triglyc;HDL;HDL_C;TG;triglyc;HDL_C;triglyc;triglyc;triglyc;HDL_C;triglyc;triglyc;triglyc;HDL_C;TG;triglyc;triglyc;HDL_C;TG;triglyc;HDL_C;TG;triglyc;triglyc;triglyc;HDL_C;TG;triglyc;triglyc;triglyc;LDL_C;triglyc;triglyc;HDL_C;triglyc;HDL_C;triglyc;HDL_C;triglyc;triglyc;triglyc;HDL;HDL_C;TG;triglyc;HDL_C;TG;triglyc;HDL_C;TG;triglyc;HDL_C;triglyc;HDL_C;triglyc;HDL_C;triglyc;triglyc;HDL_C;TG;triglyc;HDL;HDL_C;TG;triglyc;triglyc;HDL_C;triglyc;HDL_C;TG;triglyc;HDL_C;triglyc;triglyc;triglyc;triglyc;HDL_C;triglyc;HDL_C;TG;triglyc;HDL_C;triglyc;triglyc;triglyc;HDL;HDL_C;TG;triglyc;HDL_C;triglyc;triglyc;triglyc;triglyc;triglyc;triglyc;HDL;HDL_C;TG;triglyc;triglyc;triglyc;triglyc;triglyc;HDL_C;triglyc;HDL_C;TG;triglyc;HDL_C;triglyc;triglyc;HDL_C;TG;triglyc;HDL_C;TG;triglyc;triglyc;HDL_C;TG;triglyc;triglyc;HDL_C;triglyc;triglyc;HDL_C;triglyc;HDL_C;TG;triglyc;HDL_C;TG;triglyc;HDL_C;triglyc;HDL_C;TG;triglyc;triglyc;HDL_C;triglyc;HDL_C;TG;triglyc;HDL_C;triglyc;triglyc;HDL_C;triglyc;HDL_C;triglyc;HDL_C;TG;triglyc;TG;triglyc;HDL_C;triglyc;triglyc;HDL_C;TG;triglyc;TG;triglyc;triglyc;triglyc;triglyc;HDL_C;triglyc;triglyc;HDL_C;triglyc;triglyc;HDL_C;triglyc;triglyc;HDL_C;triglyc;HDL_C;triglyc;HDL_C;triglyc;HDL_C;TG;triglyc;HDL_C;triglyc;HDL_C;triglyc;triglyc;HDL_C;triglyc;HDL_C;TG;triglyc;TG;triglyc;HDL_C;triglyc;HDL_C;triglyc;TG;triglyc;HDL_C;triglyc;triglyc;HDL_C;TG;triglyc;triglyc;HDL_C;TG;triglyc;HDL_C;triglyc;triglyc;triglyc;triglyc;triglyc;triglyc;triglyc;HDL_C;triglyc;TG;triglyc;triglyc;triglyc;TG;triglyc;triglyc;triglyc;triglyc;triglyc;triglyc;triglyc;triglyc;triglyc;triglyc;triglyc;triglyc;triglyc;triglyc;triglyc;triglyc;HDL_C;triglyc;triglyc;triglyc;triglyc;triglyc;triglyc;triglyc;triglyc;triglyc;triglyc;triglyc;triglyc;triglyc;triglyc;triglyc;triglyc;triglyc;triglyc;triglyc;triglyc;	UKBB;UKBB;UKBB;UKBB;UKBB;UKBB;UKBB;UKBB;UKBB;UKBB;UKBB;UKBB;UKBB;UKBB;UKBB;UKBB;Willer_et_al_2013;UKBB;Willer_et_al_2013;UKBB;UKBB;UKBB;UKBB;UKBB;UKBB;UKBB;UKBB;UKBB;UKBB;UKBB;UKBB;UKBB;UKBB;UKBB;UKBB;UKBB;UKBB;UKBB;UKBB;Willer_et_al_2013;UKBB;UKBB;UKBB;UKBB;UKBB;UKBB;UKBB;UKBB;UKBB;UKBB;UKBB;UKBB;UKBB;UKBB;Willer_et_al_2013;UKBB;UKBB;UKBB;UKBB;UKBB;UKBB;UKBB;UKBB;UKBB;UKBB;UKBB;UKBB;Willer_et_al_2013;UKBB;UKBB;UKBB;UKBB;UKBB;UKBB;UKBB;UKBB;UKBB;UKBB;UKBB;UKBB;UKBB;UKBB;UKBB;UKBB;UKBB;UKBB;UKBB;UKBB;UKBB;UKBB;UKBB;UKBB;UKBB;UKBB;UKBB;Willer_et_al_2013;UKBB;Willer_et_al_2013;UKBB;UKBB;UKBB;UKBB;UKBB;UKBB;UKBB;UKBB;UKBB;UKBB;UKBB;UKBB;UKBB;UKBB;UKBB;UKBB;UKBB;UKBB;Willer_et_al_2013;UKBB;UKBB;UKBB;UKBB;Willer_et_al_2013;UKBB;UKBB;Willer_et_al_2013;UKBB;UKBB;UKBB;UKBB;UKBB;UKBB;UKBB;UKBB;UKBB;UKBB;UKBB;UKBB;Willer_et_al_2013;UKBB;UKBB;UKBB;UKBB;UKBB;UKBB;UKBB;UKBB;UKBB;UKBB;Willer_et_al_2013;UKBB;UKBB;UKBB;UKBB;UKBB;Willer_et_al_2013;UKBB;UKBB;UKBB;UKBB;UKBB;UKBB;UKBB;Willer_et_al_2013;UKBB;Willer_et_al_2013;UKBB;UKBB;UKBB;UKBB;UKBB;UKBB;UKBB;UKBB;UKBB;UKBB;UKBB;UKBB;UKBB;UKBB;Willer_et_al_2013;UKBB;Willer_et_al_2013;UKBB;Willer_et_al_2013;UKBB;UKBB;UKBB;UKBB;UKBB;UKBB;UKBB;UKBB;UKBB;UKBB;UKBB;UKBB;UKBB;UKBB;UKBB;UKBB;Willer_et_al_2013;UKBB;UKBB;Willer_et_al_2013;UKBB;UKBB;Willer_et_al_2013;UKBB;UKBB;UKBB;UKBB;UKBB;UKBB;UKBB;UKBB;UKBB;UKBB;Willer_et_al_2013;UKBB;Willer_et_al_2013;UKBB;UKBB;UKBB;Willer_et_al_2013;UKBB;UKBB;Willer_et_al_2013;UKBB;UKBB;Willer_et_al_2013;UKBB;UKBB;UKBB;UKBB;UKBB;Willer_et_al_2013;UKBB;UKBB;UKBB;UKBB;Willer_et_al_2013;UKBB;UKBB;UKBB;UKBB;UKBB;UKBB;Willer_et_al_2013;UKBB;UKBB;UKBB;UKBB;UKBB;UKBB;UKBB;UKBB;UKBB;UKBB;Willer_et_al_2013;UKBB;UKBB;UKBB;UKBB;UKBB;UKBB;UKBB;Willer_et_al_2013;UKBB;UKBB;Willer_et_al_2013;UKBB;UKBB;UKBB;UKBB;UKBB;UKBB;UKBB;Willer_et_al_2013;UKBB;UKBB;UKBB;UKBB;UKBB;UKBB;UKBB;UKBB;UKBB;UKBB;UKBB;UKBB;UKBB;UKBB;UKBB;UKBB;UKBB;Willer_et_al_2013;UKBB;UKBB;Willer_et_al_2013;UKBB;Willer_et_al_2013;UKBB;UKBB;UKBB;UKBB;UKBB;UKBB;Willer_et_al_2013;UKBB;UKBB;UKBB;UKBB;Willer_et_al_2013;UKBB;UKBB;UKBB;UKBB;UKBB;UKBB;UKBB;UKBB;Willer_et_al_2013;UKBB;UKBB;UKBB;UKBB;Willer_et_al_2013;UKBB;UKBB;UKBB;Willer_et_al_2013;UKBB;UKBB;Willer_et_al_2013;UKBB;UKBB;UKBB;Willer_et_al_2013;UKBB;UKBB;UKBB;UKBB;UKBB;UKBB;UKBB;UKBB;Willer_et_al_2013;UKBB;UKBB;UKBB;UKBB;UKBB;UKBB;UKBB;UKBB;UKBB;UKBB;UKBB;Willer_et_al_2013;UKBB;Willer_et_al_2013;UKBB;UKBB;UKBB;UKBB;UKBB;UKBB;UKBB;UKBB;UKBB;UKBB;Willer_et_al_2013;UKBB;UKBB;UKBB;Willer_et_al_2013;UKBB;UKBB;Willer_et_al_2013;UKBB;UKBB;UKBB;UKBB;Willer_et_al_2013;UKBB;UKBB;UKBB;UKBB;UKBB;UKBB;UKBB;UKBB;UKBB;UKBB;UKBB;UKBB;UKBB;UKBB;Willer_et_al_2013;UKBB;Willer_et_al_2013;UKBB;UKBB;Willer_et_al_2013;UKBB;UKBB;Willer_et_al_2013;UKBB;UKBB;UKBB;UKBB;UKBB;UKBB;UKBB;UKBB;UKBB;Willer_et_al_2013;UKBB;Willer_et_al_2013;UKBB;Willer_et_al_2013;UKBB;UKBB;UKBB;UKBB;UKBB;Willer_et_al_2013;UKBB;UKBB;UKBB;UKBB;UKBB;UKBB;UKBB;UKBB;UKBB;Willer_et_al_2013;UKBB;UKBB;UKBB;UKBB;UKBB;Willer_et_al_2013;UKBB;Willer_et_al_2013;UKBB;UKBB;UKBB;UKBB;UKBB;UKBB;UKBB;UKBB;Willer_et_al_2013;UKBB;Willer_et_al_2013;UKBB;UKBB;UKBB;UKBB;UKBB;UKBB;UKBB;UKBB;Willer_et_al_2013;UKBB;UKBB;UKBB;UKBB;UKBB;Willer_et_al_2013;UKBB;UKBB;Willer_et_al_2013;UKBB;UKBB;UKBB;Willer_et_al_2013;UKBB;UKBB;UKBB;UKBB;UKBB;UKBB;UKBB;UKBB;Willer_et_al_2013;UKBB;UKBB;Willer_et_al_2013;UKBB;UKBB;UKBB;UKBB;Willer_et_al_2013;UKBB;UKBB;UKBB;UKBB;UKBB;Willer_et_al_2013;UKBB;UKBB;UKBB;UKBB;UKBB;UKBB;UKBB;UKBB;UKBB;Willer_et_al_2013;UKBB;Willer_et_al_2013;UKBB;UKBB;UKBB;UKBB;UKBB;Willer_et_al_2013;UKBB;Willer_et_al_2013;UKBB;UKBB;UKBB;UKBB;UKBB;UKBB;UKBB;UKBB;UKBB;UKBB;UKBB;UKBB;UKBB;UKBB;UKBB;UKBB;UKBB;UKBB;UKBB;UKBB;Willer_et_al_2013;UKBB;UKBB;UKBB;UKBB;UKBB;UKBB;UKBB;UKBB;UKBB;Willer_et_al_2013;UKBB;Willer_et_al_2013;UKBB;UKBB;UKBB;UKBB;UKBB;Willer_et_al_2013;UKBB;UKBB;UKBB;UKBB;UKBB;Willer_et_al_2013;UKBB;UKBB;UKBB;Willer_et_al_2013;UKBB;UKBB;UKBB;UKBB;UKBB;UKBB;UKBB;UKBB;UKBB;UKBB;UKBB;Willer_et_al_2013;UKBB;UKBB;UKBB;Willer_et_al_2013;UKBB;UKBB;UKBB;UKBB;UKBB;UKBB;UKBB;UKBB;UKBB;UKBB;UKBB;UKBB;UKBB;UKBB;UKBB;UKBB;UKBB;UKBB;UKBB;UKBB;UKBB;UKBB;UKBB;UKBB;UKBB;UKBB;UKBB;UKBB;UKBB;UKBB;UKBB;UKBB;UKBB;UKBB;UKBB;UKBB;UKBB;	10:65255514;10:65315433	rs34098324;rs10740134	65315433;64839647;65255514;	rs10740134;rs4320850;rs538711822;	Glycine;Triglycerides;Cholesterol;	Lotta_et_al.;Sinnott-Armstrong_et_al.;Sinnott-Armstrong_et_al.;
10_7	10	64261387	65900352	IDL-CE	64961412	10:64961412:A:G	rs7895472	a	g	0.479	0.0242073	0.00397149	1.093e-09	8.96	32	0.03457	No	JMJD1C	NRBF2	Biology	61	DHA;DHAbyFA;FAw3byFA;Gln;Gly;HDL-D;IDL-C;IDL-CE;IDL-CE_percent;IDL-C_percent;IDL-FC;IDL-FC_percent;IDL-TG_percent;L-LDL-C_percent;L-LDL-FC;L-VLDL-C;L-VLDL-CE_percent;L-VLDL-FC;L-VLDL-L;L-VLDL-P;L-VLDL-PL;L-VLDL-TG;M-VLDL-CE_percent;M-VLDL-C_percent;M-VLDL-FC;M-VLDL-L;M-VLDL-P;M-VLDL-PL;M-VLDL-PL_percent;M-VLDL-TG;M-VLDL-TG_percent;Serum-TG;S-HDL-CE_percent;S-HDL-C_percent;S-LDL-CE_percent;S-LDL-C_percent;S-LDL-TG_percent;S-VLDL-CE_percent;S-VLDL-C_percent;S-VLDL-TG;S-VLDL-TG_percent;TGbyPG;Tyr;UnsatDeg;VLDL-D;VLDL-TG;XL-HDL-C;XL-HDL-CE;XL-HDL-L;XL-HDL-P;XL-HDL-PL;XL-VLDL-C_percent;XL-VLDL-FC_percent;XL-VLDL-L;XL-VLDL-P;XL-VLDL-TG;XL-VLDL-TG_percent;XS-VLDL-CE_percent;XS-VLDL-C_percent;XS-VLDL-TG;XS-VLDL-TG_percent;	1	region_10_7_locus_1	intron_variant	10:64927823:C:G;	missense_variant;	JMJD1C;	NA	Basophil percentage of granulocytes (Astle W 2016); Granulocyte count (Astle W 2016); Granulocyte percentage of myeloid white cells (Astle W 2016); Mean platelet volume (Astle W 2016); Monocyte percentage of white cells (Astle W 2016); Myeloid white cell count (Astle W 2016); Neutrophil count (Astle W 2016); Neutrophil percentage of white cells (Astle W 2016); Platelet count (Astle W 2016); Platelet distribution width (Astle W 2016); Sum basophil neutrophil counts (Astle W 2016); Sum neutrophil eosinophil counts (Astle W 2016); White blood cell count (Astle W 2016); Age completed full time education (Neale B 2017); Diastolic blood pressure (Neale B 2017); Height (Neale B 2017); Impedance of arm left (Neale B 2017); Impedance of arm right (Neale B 2017); Impedance of whole body (Neale B 2017); Qualifications: none (Neale B 2017); Years of educational attainment in males (SSGAC 2016);	NA	NA	NA	10:64874754;10:64876554;10:64878078;10:64881382;10:64882300;10:64882300;10:64883312;10:64887856;10:64888493;10:64888745;10:64890486;10:64894047;10:64896910;10:64901792;10:64901792;10:64902943;10:64904071;10:64904071;10:64904071;10:64904071;10:64905113;10:64907351;10:64907581;10:64907581;10:64908689;10:64914016;10:64914016;10:64914372;10:64914372;10:64914467;10:64914518;10:64914518;10:64916030;10:64916030;10:64924618;10:64925657;10:64926536;10:64926715;10:64927823;10:64927823;10:64927823;10:64932777;10:64933592;10:64933592;10:64934548;10:64934548;10:64936361;10:64936361;10:64937314;10:64938711;10:64942111;10:64942640;10:64943999;10:64948684;10:64948684;10:64948684;10:64953959;10:64955581;10:64955581;10:64956442;10:64956615;10:64961268;10:64961412;10:64961412;10:64961659;10:64961659;10:64963449;10:64963449;10:64963449;10:64976193;10:64976486;10:64977515;10:64982172;10:64987412;10:64987412;10:64988623;10:64988931;10:64988931;10:64989573;10:64992173;10:64995493;10:64995493;10:64995604;10:64995604;10:64999490;10:64999490;10:65005399;10:65005399;10:65006870;10:65008158;10:65010626;10:65010672;10:65010672;10:65012687;10:65012687;10:65012750;10:65012750;10:65012750;10:65012750;10:65012944;10:65012944;10:65013935;10:65013935;10:65014675;10:65016174;10:65016174;10:65016721;10:65016721;10:65017242;10:65018253;10:65020018;10:65022022;10:65027143;10:65027143;10:65027608;10:65027610;10:65027610;10:65027610;10:65038030;10:65038030;10:65048306;10:65048306;10:65048306;10:65050659;10:65050659;10:65050659;10:65052205;10:65052205;10:65052314;10:65052542;10:65052542;10:65054786;10:65054786;10:65056620;10:65056813;10:65056813;10:65062008;10:65062008;10:65062008;10:65062820;10:65062820;10:65063836;10:65063836;10:65064170;10:65065137;10:65065272;10:65065272;10:65066186;10:65066186;10:65066186;10:65067003;10:65069614;10:65069614;10:65070438;10:65070438;10:65070438;10:65071215;10:65071215;10:65077994;10:65077994;10:65080727;10:65080727;10:65085048;10:65085048;10:65085048;10:65085048;10:65087432;10:65091110;10:65094383;10:65094383;10:65094990;10:65094990;10:65094992;10:65094992;10:65096250;10:65096250;10:65096434;10:65098465;10:65101207;10:65101207;10:65101207;10:65104500;10:65104500;10:65104500;10:65104500;10:65110040;10:65110532;10:65112397;10:65112796;10:65112796;10:65112853;10:65117845;10:65118158;10:65118203;10:65118203;10:65119858;10:65120962;10:65121485;10:65121485;10:65121565;10:65121565;10:65121565;10:65124098;10:65124098;10:65124098;10:65126832;10:65126832;10:65126832;10:65127258;10:65127258;10:65128619;10:65128619;10:65130905;10:65131440;10:65131440;10:65133156;10:65133156;10:65133822;10:65133822;10:65133822;10:65133822;10:65134282;10:65134778;10:65134778;10:65134778;10:65134814;10:65134814;10:65134814;10:65135672;10:65135672;10:65135672;10:65138573;10:65138573;10:65138599;10:65138910;10:65138910;10:65138910;10:65139865;10:65139865;10:65140440;10:65140440;10:65140440;10:65147419;10:65147419;10:65149089;10:65149089;10:65150959;10:65150959;10:65150959;10:65151268;10:65154885;10:65154885;10:65156812;10:65156965;10:65157708;10:65158772;10:65158772;10:65160321;10:65160321;10:65160321;10:65161786;10:65161903;10:65161903;10:65161904;10:65161904;10:65162000;10:65162000;10:65162000;10:65162153;10:65162153;10:65162153;10:65163006;10:65165184;10:65165184;10:65165762;10:65166770;10:65172328;10:65172328;10:65172328;10:65172747;10:65172747;10:65172799;10:65172799;10:65173373;10:65174698;10:65174698;10:65176105;10:65176105;10:65177766;10:65177766;10:65178983;10:65179152;10:65180885;10:65180885;10:65182256;10:65182256;10:65182256;10:65182717;10:65184717;10:65184717;10:65184717;10:65184717;10:65187911;10:65188318;10:65188318;10:65188403;10:65190327;10:65190327;10:65190327;10:65191645;10:65191645;10:65192288;10:65192288;10:65192288;10:65192539;10:65193018;10:65193329;10:65200575;10:65201076;10:65201926;10:65203808;10:65203808;10:65203808;10:65205881;10:65205881;10:65207018;10:65207018;10:65207018;10:65208652;10:65208926;10:65208926;10:65208926;10:65209609;10:65209609;10:65209609;10:65210552;10:65210935;10:65210935;10:65210935;10:65211780;10:65211850;10:65213577;10:65213644;10:65214017;10:65214571;10:65214749;10:65214749;10:65214749;10:65218797;10:65224200;10:65224200;10:65224458;10:65224458;10:65225450;10:65225899;10:65225899;10:65226769;10:65226769;10:65230164;10:65230164;10:65230164;10:65230164;10:65232539;10:65232539;10:65234339;10:65234512;10:65235829;10:65235829;10:65235995;10:65238652;10:65239177;10:65239177;10:65239177;10:65240518;10:65244244;10:65244244;10:65244244;10:65247609;10:65247609;10:65247609;10:65248507;10:65250373;10:65250808;10:65250808;10:65250808;10:65254058;10:65254510;10:65255514;10:65255514;10:65260161;10:65260508;10:65260508;10:65261176;10:65261176;10:65261184;10:65261184;10:65262396;10:65262685;10:65264126;10:65264126;10:65264126;10:65264126;10:65264266;10:65264266;10:65264266;10:65265108;10:65265108;10:65265108;10:65265705;10:65265705;10:65271488;10:65271488;10:65273782;10:65273782;10:65274839;10:65274927;10:65274927;10:65274927;10:65277026;10:65277026;10:65277026;10:65277026;10:65278764;10:65280994;10:65280994;10:65286667;10:65286667;10:65286667;10:65287064;10:65287064;10:65289214;10:65289539;10:65289904;10:65290254;10:65290254;10:65293860;10:65293860;10:65293860;10:65293924;10:65293924;10:65295110;10:65297720;10:65301725;10:65301725;10:65301725;10:65301725;10:65301845;10:65301845;10:65302699;10:65305125;10:65305197;10:65305252;10:65305281;10:65308750;10:65308750;10:65308750;10:65308750;10:65309867;10:65310154;10:65311032;10:65312008;10:65313819;10:65313819;10:65314711;10:65314711;10:65314711;10:65314971;10:65314971;10:65315005;10:65315231;10:65315231;10:65315231;10:65315433;10:65315433;10:65315433;10:65315486;10:65315800;10:65315800;10:65315800;10:65315902;10:65316235;10:65316235;10:65316284;10:65316437;10:65316437;10:65317045;10:65317045;10:65317045;10:65317056;10:65317056;10:65317056;10:65318502;10:65318502;10:65318766;10:65318766;10:65318766;10:65319321;10:65319678;10:65319678;10:65320006;10:65320006;10:65320006;10:65321147;10:65321147;10:65321247;10:65321464;10:65321464;10:65322464;10:65322464;10:65323265;10:65323265;10:65323265;10:65323809;10:65323809;10:65323997;10:65323997;10:65324382;10:65325126;10:65325126;10:65325126;10:65325478;10:65325478;10:65326991;10:65327084;10:65328446;10:65328518;10:65328518;10:65328539;10:65328740;10:65328740;10:65329342;10:65329518;10:65329518;10:65329622;10:65330195;10:65330195;10:65330208;10:65330208;10:65331511;10:65331511;10:65331859;10:65331859;10:65331859;10:65332065;10:65332065;10:65333648;10:65333648;10:65333946;10:65335315;10:65335315;10:65336185;10:65336185;10:65336185;10:65336207;10:65336207;10:65336373;10:65336373;10:65337141;10:65337141;10:65337153;10:65337153;10:65338304;10:65338304;10:65338410;10:65338753;10:65338753;10:65338753;10:65338801;10:65340897;10:65340897;10:65340897;10:65344190;10:65344190;10:65344397;10:65345851;10:65346509;10:65347105;10:65348204;10:65349072;10:65350279;10:65350279;10:65350383;10:65350383;10:65351176;10:65351581;10:65353755;10:65353755;10:65353989;10:65354080;10:65355538;10:65356109;10:65356798;10:65356889;10:65357438;10:65358463;10:65358501;10:65358543;10:65360089;10:65363166;10:65364247;10:65364539;10:65364772;10:65365385;10:65365385;10:65365736;10:65365979;10:65366023;10:65366896;10:65374077;10:65376395;10:65376635;10:65381740;10:65382328;10:65384567;10:65387858;10:65390634;10:65395133;10:65396564;10:65399609;10:65399997;10:65400080;10:65400271;10:65400352;	rs10995445;rs7084569;rs34722792;rs35778153;rs10761716;rs10761716;rs2896497;rs10822143;rs35768343;rs67710017;rs35131883;rs871689;rs34429458;rs150230220;rs150230220;rs34603929;rs7073746;rs7073746;rs7073746;rs7073746;rs36100606;rs35125633;rs11278263;rs11278263;rs12770187;rs35751397;rs35751397;rs13095;rs13095;rs1046521;rs71461799;rs71461799;rs35562567;rs35562567;rs112358768;rs34188653;rs56378743;rs149829773;rs1935;rs1935;rs1935;rs72829157;rs35447916;rs35447916;rs10822145;rs10822145;rs10995455;rs10995455;rs35854283;rs34069123;rs34119992;rs149938707;rs34600901;rs10733789;rs10733789;rs10733789;rs2306264;rs10761723;rs10761723;rs12762115;rs12763038;rs35555565;rs7895472;rs7895472;rs7895610;rs7895610;rs4379723;rs4379723;rs4379723;rs72829184;rs141364028;rs140614735;rs34899893;rs10822149;rs10822149;rs35885463;rs7916868;rs7916868;rs12770806;rs12767847;rs10761727;rs10761727;rs10761729;rs10761729;rs4399232;rs4399232;rs7902343;rs7902343;rs78094936;rs71025137;rs9415676;rs10995477;rs10995477;rs4400684;rs4400684;rs4454603;rs4454603;rs4454603;rs4454603;rs4595427;rs4595427;rs4405189;rs4405189;rs12773235;rs7088799;rs7088799;rs7896910;rs7896910;rs34568091;rs12775231;rs72829202;rs12766208;rs7098181;rs7098181;rs36036508;rs10761731;rs10761731;rs10761731;rs9787438;rs9787438;rs7080386;rs7080386;rs7080386;rs7075195;rs7075195;rs7075195;rs10761737;rs10761737;rs12780979;rs7084707;rs7084707;rs397687837;rs397687837;rs72831023;rs10822153;rs10822153;rs10761739;rs10761739;rs10761739;rs7073753;rs7073753;rs74506613;rs74506613;rs147665768;rs11815832;rs149336165;rs149336165;rs10761741;rs10761741;rs10761741;rs67586772;rs7922587;rs7922587;rs7070296;rs7070296;rs7070296;rs10822155;rs10822155;rs7090111;rs7090111;rs10822156;rs10822156;rs10761742;rs10761742;rs10761742;rs10761742;rs9299456;rs12783001;rs10822158;rs10822158;rs10740115;rs10740115;rs10740116;rs10740116;rs10822159;rs10822159;rs72835357;rs72835361;rs10740118;rs10740118;rs10740118;rs7896518;rs7896518;rs7896518;rs7896518;rs34204266;rs76660108;rs145589142;rs10822160;rs10822160;rs12762639;rs12772006;rs5785571;rs10822161;rs10822161;rs72835387;rs35732435;rs12358789;rs12358789;rs12355784;rs12355784;rs12355784;rs10822163;rs10822163;rs10822163;rs6479896;rs6479896;rs6479896;rs10822164;rs10822164;rs10761750;rs10761750;rs398013805;rs10546984;rs10546984;rs2393967;rs2393967;rs7923609;rs7923609;rs7923609;rs7923609;rs35693916;rs2893919;rs2893919;rs2893919;rs2393966;rs2393966;rs2393966;rs7076310;rs7076310;rs7076310;rs4310508;rs4310508;rs17740722;rs7910927;rs7910927;rs7910927;rs34420480;rs34420480;rs2393969;rs2393969;rs2393969;rs10995527;rs10995527;rs9414801;rs9414801;rs7095571;rs7095571;rs7095571;rs149727843;rs10761751;rs10761751;rs34927826;rs34730656;rs67453614;rs150036478;rs150036478;rs10761752;rs10761752;rs10761752;rs12780983;rs10761753;rs10761753;rs34309561;rs34309561;rs7912893;rs7912893;rs7912893;rs7896783;rs7896783;rs7896783;rs35468796;rs10822168;rs10822168;rs34028683;rs7915339;rs10761756;rs10761756;rs10761756;rs10761758;rs10761758;rs150374366;rs150374366;rs2393971;rs11438680;rs11438680;rs10640079;rs10640079;rs7909269;rs7909269;rs200913182;rs10761760;rs7077580;rs7077580;rs7923544;rs7923544;rs7923544;rs34111309;rs10761762;rs10761762;rs10761762;rs10761762;rs17813795;rs10761763;rs10761763;rs17740989;rs10761766;rs10761766;rs10761766;rs7924036;rs7924036;rs3740331;rs3740331;rs3740331;rs12762599;rs111346856;rs71463522;rs34230554;rs56206255;rs17741131;rs3999089;rs3999089;rs3999089;rs3956912;rs3956912;rs10509186;rs10509186;rs10509186;rs72837033;rs7085621;rs7085621;rs7085621;rs10740125;rs10740125;rs10740125;rs35506078;rs10740126;rs10740126;rs10740126;rs35322962;rs34037284;rs12761593;rs12761965;rs112838462;rs67019024;rs7092784;rs7092784;rs7092784;rs10509188;rs35290825;rs35290825;rs398013809;rs398013809;rs1054693;rs3841602;rs3841602;rs11359293;rs11359293;rs10761771;rs10761771;rs10761771;rs10761771;rs10733792;rs10733792;rs58413618;rs17814528;rs10761772;rs10761772;rs55634046;rs36089084;rs7909960;rs7909960;rs7909960;rs34474669;rs7915779;rs7915779;rs7915779;rs2393977;rs2393977;rs2393977;rs12770873;rs12762907;rs10740129;rs10740129;rs10740129;rs72837051;rs71508969;rs34098324;rs34098324;rs12770482;rs140855985;rs140855985;rs34524635;rs34524635;rs2893923;rs2893923;rs67729776;rs12785227;rs10509189;rs10509189;rs10509189;rs10509189;rs4486511;rs4486511;rs4486511;rs9971352;rs9971352;rs9971352;rs35048644;rs35048644;rs10740131;rs10740131;rs10761778;rs10761778;rs35386465;rs10761779;rs10761779;rs10761779;rs7082470;rs7082470;rs7082470;rs7082470;rs72837076;rs7075901;rs7075901;rs7085018;rs7085018;rs7085018;rs10761782;rs10761782;rs141929745;rs11442892;rs34205815;rs5785580;rs5785580;rs7920036;rs7920036;rs7920036;rs7920058;rs7920058;rs10995554;rs12770839;rs7897379;rs7897379;rs7897379;rs7897379;rs386371608;rs386371608;rs12257409;rs34826524;rs12263283;rs12263348;rs12263355;rs10761784;rs10761784;rs10761784;rs10761784;rs12761962;rs1991571;rs68187821;rs11455257;rs9919429;rs9919429;rs2163188;rs2163188;rs2163188;rs2393984;rs2393984;rs2393985;rs6479905;rs6479905;rs6479905;rs10740134;rs10740134;rs10740134;rs6479906;rs7919685;rs7919685;rs7919685;rs12253452;rs61117531;rs61117531;rs200622646;rs74502455;rs74502455;rs12247907;rs12247907;rs12247907;rs7070761;rs7070761;rs7070761;rs397745241;rs397745241;rs10761785;rs10761785;rs10761785;rs2195594;rs7898861;rs7898861;rs2393986;rs2393986;rs2393986;rs12245149;rs12245149;rs35193693;rs12245367;rs12245367;rs36027145;rs36027145;rs7899657;rs7899657;rs7899657;rs10733793;rs10733793;rs4746203;rs4746203;rs35672501;rs10822181;rs10822181;rs10822181;rs10822182;rs10822182;rs56070016;rs34576511;rs7921909;rs4746204;rs4746204;rs4633333;rs7907451;rs7907451;rs35479340;rs4746205;rs4746205;rs10740136;rs7100409;rs7100409;rs7100413;rs7100413;rs3847325;rs3847325;rs3847326;rs3847326;rs3847326;rs11397106;rs11397106;rs6479908;rs6479908;rs6479909;rs7090758;rs7090758;rs7077256;rs7077256;rs7077256;rs10761786;rs10761786;rs7902616;rs7902616;rs10822183;rs10822183;rs10822184;rs10822184;rs7910951;rs7910951;rs35403056;rs7911761;rs7911761;rs7911761;rs34124994;rs12768534;rs12768534;rs12768534;rs34526302;rs34526302;rs12765951;rs35688755;rs34577847;rs17742981;rs35392636;rs36005208;rs34524650;rs34524650;rs10822186;rs10822186;rs141138436;rs6479911;rs10761787;rs10761787;rs66606088;rs10761788;rs10733794;rs1864390;rs9804224;rs9804238;rs7895549;rs10822187;rs7074768;rs557044785;rs34357212;rs10995566;rs35978279;rs12258858;rs74550243;rs1896995;rs1896995;rs12779973;rs34030237;rs142517247;rs2393989;rs12245846;rs7076601;rs10465991;rs7075302;rs3847327;rs7089698;rs10437364;rs12218613;rs10740138;rs10761789;rs7076920;rs3858121;rs3858122;rs60755396;rs4564213;	triglyc;triglyc;triglyc;triglyc;HDL_C;triglyc;triglyc;triglyc;triglyc;triglyc;triglyc;triglyc;triglyc;HDL_C;triglyc;triglyc;HDL;HDL_C;TG;triglyc;triglyc;triglyc;HDL_C;triglyc;triglyc;HDL_C;triglyc;HDL_C;triglyc;triglyc;HDL_C;triglyc;HDL_C;triglyc;triglyc;triglyc;triglyc;triglyc;HDL_C;TG;triglyc;triglyc;HDL_C;triglyc;HDL_C;triglyc;HDL_C;triglyc;triglyc;triglyc;triglyc;triglyc;triglyc;HDL_C;TG;triglyc;triglyc;HDL_C;triglyc;triglyc;triglyc;triglyc;HDL_C;triglyc;HDL_C;triglyc;HDL_C;TG;triglyc;triglyc;triglyc;triglyc;triglyc;HDL_C;triglyc;triglyc;HDL_C;triglyc;triglyc;triglyc;HDL_C;triglyc;HDL_C;triglyc;HDL_C;triglyc;HDL_C;triglyc;triglyc;triglyc;triglyc;HDL_C;triglyc;HDL_C;triglyc;HDL;HDL_C;TG;triglyc;HDL_C;triglyc;HDL_C;triglyc;triglyc;HDL_C;triglyc;HDL_C;triglyc;triglyc;triglyc;triglyc;triglyc;HDL_C;triglyc;triglyc;HDL_C;TG;triglyc;HDL_C;triglyc;HDL_C;TG;triglyc;HDL_C;TG;triglyc;HDL_C;triglyc;triglyc;HDL_C;triglyc;HDL_C;triglyc;triglyc;HDL_C;triglyc;HDL_C;TG;triglyc;HDL_C;triglyc;HDL_C;triglyc;triglyc;triglyc;HDL_C;triglyc;HDL_C;TG;triglyc;triglyc;HDL_C;triglyc;HDL_C;TG;triglyc;HDL_C;triglyc;HDL_C;triglyc;HDL_C;triglyc;HDL;HDL_C;TG;triglyc;triglyc;triglyc;HDL_C;triglyc;HDL_C;triglyc;HDL_C;triglyc;HDL_C;triglyc;triglyc;triglyc;HDL_C;TG;triglyc;HDL;HDL_C;TG;triglyc;triglyc;triglyc;triglyc;HDL_C;triglyc;triglyc;triglyc;triglyc;HDL_C;triglyc;triglyc;triglyc;HDL_C;triglyc;HDL_C;TG;triglyc;HDL_C;TG;triglyc;HDL_C;TG;triglyc;HDL_C;triglyc;HDL_C;triglyc;triglyc;HDL_C;triglyc;HDL_C;triglyc;HDL;HDL_C;TG;triglyc;triglyc;HDL_C;TG;triglyc;HDL_C;TG;triglyc;HDL_C;TG;triglyc;HDL_C;triglyc;triglyc;HDL_C;TG;triglyc;HDL_C;triglyc;HDL_C;TG;triglyc;HDL_C;triglyc;HDL_C;triglyc;HDL_C;TG;triglyc;triglyc;HDL_C;triglyc;triglyc;triglyc;triglyc;HDL_C;triglyc;HDL_C;TG;triglyc;triglyc;HDL_C;triglyc;HDL_C;triglyc;HDL_C;TG;triglyc;HDL_C;TG;triglyc;triglyc;HDL_C;triglyc;triglyc;triglyc;HDL_C;TG;triglyc;HDL_C;triglyc;HDL_C;triglyc;triglyc;HDL_C;triglyc;HDL_C;triglyc;HDL_C;triglyc;triglyc;triglyc;HDL_C;triglyc;HDL_C;TG;triglyc;triglyc;HDL;HDL_C;TG;triglyc;triglyc;HDL_C;triglyc;triglyc;HDL_C;TG;triglyc;HDL_C;triglyc;HDL_C;TG;triglyc;triglyc;triglyc;triglyc;triglyc;triglyc;triglyc;HDL_C;TG;triglyc;HDL_C;triglyc;HDL_C;TG;triglyc;triglyc;HDL_C;TG;triglyc;HDL_C;TG;triglyc;triglyc;HDL_C;TG;triglyc;triglyc;triglyc;triglyc;triglyc;triglyc;triglyc;HDL_C;TG;triglyc;triglyc;HDL_C;triglyc;HDL_C;triglyc;triglyc;HDL_C;triglyc;HDL_C;triglyc;HDL;HDL_C;TG;triglyc;HDL_C;triglyc;triglyc;triglyc;HDL_C;triglyc;triglyc;triglyc;HDL_C;TG;triglyc;triglyc;HDL_C;TG;triglyc;HDL_C;TG;triglyc;triglyc;triglyc;HDL_C;TG;triglyc;triglyc;triglyc;LDL_C;triglyc;triglyc;HDL_C;triglyc;HDL_C;triglyc;HDL_C;triglyc;triglyc;triglyc;HDL;HDL_C;TG;triglyc;HDL_C;TG;triglyc;HDL_C;TG;triglyc;HDL_C;triglyc;HDL_C;triglyc;HDL_C;triglyc;triglyc;HDL_C;TG;triglyc;HDL;HDL_C;TG;triglyc;triglyc;HDL_C;triglyc;HDL_C;TG;triglyc;HDL_C;triglyc;triglyc;triglyc;triglyc;HDL_C;triglyc;HDL_C;TG;triglyc;HDL_C;triglyc;triglyc;triglyc;HDL;HDL_C;TG;triglyc;HDL_C;triglyc;triglyc;triglyc;triglyc;triglyc;triglyc;HDL;HDL_C;TG;triglyc;triglyc;triglyc;triglyc;triglyc;HDL_C;triglyc;HDL_C;TG;triglyc;HDL_C;triglyc;triglyc;HDL_C;TG;triglyc;HDL_C;TG;triglyc;triglyc;HDL_C;TG;triglyc;triglyc;HDL_C;triglyc;triglyc;HDL_C;triglyc;HDL_C;TG;triglyc;HDL_C;TG;triglyc;HDL_C;triglyc;HDL_C;TG;triglyc;triglyc;HDL_C;triglyc;HDL_C;TG;triglyc;HDL_C;triglyc;triglyc;HDL_C;triglyc;HDL_C;triglyc;HDL_C;TG;triglyc;TG;triglyc;HDL_C;triglyc;triglyc;HDL_C;TG;triglyc;TG;triglyc;triglyc;triglyc;triglyc;HDL_C;triglyc;triglyc;HDL_C;triglyc;triglyc;HDL_C;triglyc;triglyc;HDL_C;triglyc;HDL_C;triglyc;HDL_C;triglyc;HDL_C;TG;triglyc;HDL_C;triglyc;HDL_C;triglyc;triglyc;HDL_C;triglyc;HDL_C;TG;triglyc;TG;triglyc;HDL_C;triglyc;HDL_C;triglyc;TG;triglyc;HDL_C;triglyc;triglyc;HDL_C;TG;triglyc;triglyc;HDL_C;TG;triglyc;HDL_C;triglyc;triglyc;triglyc;triglyc;triglyc;triglyc;triglyc;HDL_C;triglyc;TG;triglyc;triglyc;triglyc;TG;triglyc;triglyc;triglyc;triglyc;triglyc;triglyc;triglyc;triglyc;triglyc;triglyc;triglyc;triglyc;triglyc;triglyc;triglyc;triglyc;HDL_C;triglyc;triglyc;triglyc;triglyc;triglyc;triglyc;triglyc;triglyc;triglyc;triglyc;triglyc;triglyc;triglyc;triglyc;triglyc;triglyc;triglyc;triglyc;triglyc;triglyc;	UKBB;UKBB;UKBB;UKBB;UKBB;UKBB;UKBB;UKBB;UKBB;UKBB;UKBB;UKBB;UKBB;UKBB;UKBB;UKBB;Willer_et_al_2013;UKBB;Willer_et_al_2013;UKBB;UKBB;UKBB;UKBB;UKBB;UKBB;UKBB;UKBB;UKBB;UKBB;UKBB;UKBB;UKBB;UKBB;UKBB;UKBB;UKBB;UKBB;UKBB;UKBB;Willer_et_al_2013;UKBB;UKBB;UKBB;UKBB;UKBB;UKBB;UKBB;UKBB;UKBB;UKBB;UKBB;UKBB;UKBB;UKBB;Willer_et_al_2013;UKBB;UKBB;UKBB;UKBB;UKBB;UKBB;UKBB;UKBB;UKBB;UKBB;UKBB;UKBB;Willer_et_al_2013;UKBB;UKBB;UKBB;UKBB;UKBB;UKBB;UKBB;UKBB;UKBB;UKBB;UKBB;UKBB;UKBB;UKBB;UKBB;UKBB;UKBB;UKBB;UKBB;UKBB;UKBB;UKBB;UKBB;UKBB;UKBB;UKBB;UKBB;Willer_et_al_2013;UKBB;Willer_et_al_2013;UKBB;UKBB;UKBB;UKBB;UKBB;UKBB;UKBB;UKBB;UKBB;UKBB;UKBB;UKBB;UKBB;UKBB;UKBB;UKBB;UKBB;UKBB;Willer_et_al_2013;UKBB;UKBB;UKBB;UKBB;Willer_et_al_2013;UKBB;UKBB;Willer_et_al_2013;UKBB;UKBB;UKBB;UKBB;UKBB;UKBB;UKBB;UKBB;UKBB;UKBB;UKBB;UKBB;Willer_et_al_2013;UKBB;UKBB;UKBB;UKBB;UKBB;UKBB;UKBB;UKBB;UKBB;UKBB;Willer_et_al_2013;UKBB;UKBB;UKBB;UKBB;UKBB;Willer_et_al_2013;UKBB;UKBB;UKBB;UKBB;UKBB;UKBB;UKBB;Willer_et_al_2013;UKBB;Willer_et_al_2013;UKBB;UKBB;UKBB;UKBB;UKBB;UKBB;UKBB;UKBB;UKBB;UKBB;UKBB;UKBB;UKBB;UKBB;Willer_et_al_2013;UKBB;Willer_et_al_2013;UKBB;Willer_et_al_2013;UKBB;UKBB;UKBB;UKBB;UKBB;UKBB;UKBB;UKBB;UKBB;UKBB;UKBB;UKBB;UKBB;UKBB;UKBB;UKBB;Willer_et_al_2013;UKBB;UKBB;Willer_et_al_2013;UKBB;UKBB;Willer_et_al_2013;UKBB;UKBB;UKBB;UKBB;UKBB;UKBB;UKBB;UKBB;UKBB;UKBB;Willer_et_al_2013;UKBB;Willer_et_al_2013;UKBB;UKBB;UKBB;Willer_et_al_2013;UKBB;UKBB;Willer_et_al_2013;UKBB;UKBB;Willer_et_al_2013;UKBB;UKBB;UKBB;UKBB;UKBB;Willer_et_al_2013;UKBB;UKBB;UKBB;UKBB;Willer_et_al_2013;UKBB;UKBB;UKBB;UKBB;UKBB;UKBB;Willer_et_al_2013;UKBB;UKBB;UKBB;UKBB;UKBB;UKBB;UKBB;UKBB;UKBB;UKBB;Willer_et_al_2013;UKBB;UKBB;UKBB;UKBB;UKBB;UKBB;UKBB;Willer_et_al_2013;UKBB;UKBB;Willer_et_al_2013;UKBB;UKBB;UKBB;UKBB;UKBB;UKBB;UKBB;Willer_et_al_2013;UKBB;UKBB;UKBB;UKBB;UKBB;UKBB;UKBB;UKBB;UKBB;UKBB;UKBB;UKBB;UKBB;UKBB;UKBB;UKBB;UKBB;Willer_et_al_2013;UKBB;UKBB;Willer_et_al_2013;UKBB;Willer_et_al_2013;UKBB;UKBB;UKBB;UKBB;UKBB;UKBB;Willer_et_al_2013;UKBB;UKBB;UKBB;UKBB;Willer_et_al_2013;UKBB;UKBB;UKBB;UKBB;UKBB;UKBB;UKBB;UKBB;Willer_et_al_2013;UKBB;UKBB;UKBB;UKBB;Willer_et_al_2013;UKBB;UKBB;UKBB;Willer_et_al_2013;UKBB;UKBB;Willer_et_al_2013;UKBB;UKBB;UKBB;Willer_et_al_2013;UKBB;UKBB;UKBB;UKBB;UKBB;UKBB;UKBB;UKBB;Willer_et_al_2013;UKBB;UKBB;UKBB;UKBB;UKBB;UKBB;UKBB;UKBB;UKBB;UKBB;UKBB;Willer_et_al_2013;UKBB;Willer_et_al_2013;UKBB;UKBB;UKBB;UKBB;UKBB;UKBB;UKBB;UKBB;UKBB;UKBB;Willer_et_al_2013;UKBB;UKBB;UKBB;Willer_et_al_2013;UKBB;UKBB;Willer_et_al_2013;UKBB;UKBB;UKBB;UKBB;Willer_et_al_2013;UKBB;UKBB;UKBB;UKBB;UKBB;UKBB;UKBB;UKBB;UKBB;UKBB;UKBB;UKBB;UKBB;UKBB;Willer_et_al_2013;UKBB;Willer_et_al_2013;UKBB;UKBB;Willer_et_al_2013;UKBB;UKBB;Willer_et_al_2013;UKBB;UKBB;UKBB;UKBB;UKBB;UKBB;UKBB;UKBB;UKBB;Willer_et_al_2013;UKBB;Willer_et_al_2013;UKBB;Willer_et_al_2013;UKBB;UKBB;UKBB;UKBB;UKBB;Willer_et_al_2013;UKBB;UKBB;UKBB;UKBB;UKBB;UKBB;UKBB;UKBB;UKBB;Willer_et_al_2013;UKBB;UKBB;UKBB;UKBB;UKBB;Willer_et_al_2013;UKBB;Willer_et_al_2013;UKBB;UKBB;UKBB;UKBB;UKBB;UKBB;UKBB;UKBB;Willer_et_al_2013;UKBB;Willer_et_al_2013;UKBB;UKBB;UKBB;UKBB;UKBB;UKBB;UKBB;UKBB;Willer_et_al_2013;UKBB;UKBB;UKBB;UKBB;UKBB;Willer_et_al_2013;UKBB;UKBB;Willer_et_al_2013;UKBB;UKBB;UKBB;Willer_et_al_2013;UKBB;UKBB;UKBB;UKBB;UKBB;UKBB;UKBB;UKBB;Willer_et_al_2013;UKBB;UKBB;Willer_et_al_2013;UKBB;UKBB;UKBB;UKBB;Willer_et_al_2013;UKBB;UKBB;UKBB;UKBB;UKBB;Willer_et_al_2013;UKBB;UKBB;UKBB;UKBB;UKBB;UKBB;UKBB;UKBB;UKBB;Willer_et_al_2013;UKBB;Willer_et_al_2013;UKBB;UKBB;UKBB;UKBB;UKBB;Willer_et_al_2013;UKBB;Willer_et_al_2013;UKBB;UKBB;UKBB;UKBB;UKBB;UKBB;UKBB;UKBB;UKBB;UKBB;UKBB;UKBB;UKBB;UKBB;UKBB;UKBB;UKBB;UKBB;UKBB;UKBB;Willer_et_al_2013;UKBB;UKBB;UKBB;UKBB;UKBB;UKBB;UKBB;UKBB;UKBB;Willer_et_al_2013;UKBB;Willer_et_al_2013;UKBB;UKBB;UKBB;UKBB;UKBB;Willer_et_al_2013;UKBB;UKBB;UKBB;UKBB;UKBB;Willer_et_al_2013;UKBB;UKBB;UKBB;Willer_et_al_2013;UKBB;UKBB;UKBB;UKBB;UKBB;UKBB;UKBB;UKBB;UKBB;UKBB;UKBB;Willer_et_al_2013;UKBB;UKBB;UKBB;Willer_et_al_2013;UKBB;UKBB;UKBB;UKBB;UKBB;UKBB;UKBB;UKBB;UKBB;UKBB;UKBB;UKBB;UKBB;UKBB;UKBB;UKBB;UKBB;UKBB;UKBB;UKBB;UKBB;UKBB;UKBB;UKBB;UKBB;UKBB;UKBB;UKBB;UKBB;UKBB;UKBB;UKBB;UKBB;UKBB;UKBB;UKBB;UKBB;	10:65255514;10:65315433	rs34098324;rs10740134	65315433;64839647;65255514;	rs10740134;rs4320850;rs538711822;	Glycine;Triglycerides;Cholesterol;	Lotta_et_al.;Sinnott-Armstrong_et_al.;Sinnott-Armstrong_et_al.;
10_7	10	64261387	65900352	L-LDL-FC	64961412	10:64961412:A:G	rs7895472	a	g	0.4789	0.0240088	0.00398078	1.628e-09	8.79	32	0.03354	No	JMJD1C	NRBF2	Biology	61	DHA;DHAbyFA;FAw3byFA;Gln;Gly;HDL-D;IDL-C;IDL-CE;IDL-CE_percent;IDL-C_percent;IDL-FC;IDL-FC_percent;IDL-TG_percent;L-LDL-C_percent;L-LDL-FC;L-VLDL-C;L-VLDL-CE_percent;L-VLDL-FC;L-VLDL-L;L-VLDL-P;L-VLDL-PL;L-VLDL-TG;M-VLDL-CE_percent;M-VLDL-C_percent;M-VLDL-FC;M-VLDL-L;M-VLDL-P;M-VLDL-PL;M-VLDL-PL_percent;M-VLDL-TG;M-VLDL-TG_percent;Serum-TG;S-HDL-CE_percent;S-HDL-C_percent;S-LDL-CE_percent;S-LDL-C_percent;S-LDL-TG_percent;S-VLDL-CE_percent;S-VLDL-C_percent;S-VLDL-TG;S-VLDL-TG_percent;TGbyPG;Tyr;UnsatDeg;VLDL-D;VLDL-TG;XL-HDL-C;XL-HDL-CE;XL-HDL-L;XL-HDL-P;XL-HDL-PL;XL-VLDL-C_percent;XL-VLDL-FC_percent;XL-VLDL-L;XL-VLDL-P;XL-VLDL-TG;XL-VLDL-TG_percent;XS-VLDL-CE_percent;XS-VLDL-C_percent;XS-VLDL-TG;XS-VLDL-TG_percent;	1	region_10_7_locus_1	intron_variant	10:64927823:C:G;	missense_variant;	JMJD1C;	NA	Basophil percentage of granulocytes (Astle W 2016); Granulocyte count (Astle W 2016); Granulocyte percentage of myeloid white cells (Astle W 2016); Mean platelet volume (Astle W 2016); Monocyte percentage of white cells (Astle W 2016); Myeloid white cell count (Astle W 2016); Neutrophil count (Astle W 2016); Neutrophil percentage of white cells (Astle W 2016); Platelet count (Astle W 2016); Platelet distribution width (Astle W 2016); Sum basophil neutrophil counts (Astle W 2016); Sum neutrophil eosinophil counts (Astle W 2016); White blood cell count (Astle W 2016); Age completed full time education (Neale B 2017); Diastolic blood pressure (Neale B 2017); Height (Neale B 2017); Impedance of arm left (Neale B 2017); Impedance of arm right (Neale B 2017); Impedance of whole body (Neale B 2017); Qualifications: none (Neale B 2017); Years of educational attainment in males (SSGAC 2016);	NA	NA	NA	10:64874754;10:64876554;10:64878078;10:64881382;10:64882300;10:64882300;10:64883312;10:64887856;10:64888493;10:64888745;10:64890486;10:64894047;10:64896910;10:64901792;10:64901792;10:64902943;10:64904071;10:64904071;10:64904071;10:64904071;10:64905113;10:64907351;10:64907581;10:64907581;10:64908689;10:64914016;10:64914016;10:64914372;10:64914372;10:64914467;10:64914518;10:64914518;10:64916030;10:64916030;10:64924618;10:64925657;10:64926536;10:64926715;10:64927823;10:64927823;10:64927823;10:64932777;10:64933592;10:64933592;10:64934548;10:64934548;10:64936361;10:64936361;10:64937314;10:64938711;10:64942111;10:64942640;10:64943999;10:64948684;10:64948684;10:64948684;10:64953959;10:64955581;10:64955581;10:64956442;10:64956615;10:64961268;10:64961412;10:64961412;10:64961659;10:64961659;10:64963449;10:64963449;10:64963449;10:64976193;10:64976486;10:64977515;10:64982172;10:64987412;10:64987412;10:64988623;10:64988931;10:64988931;10:64989573;10:64992173;10:64995493;10:64995493;10:64995604;10:64995604;10:64999490;10:64999490;10:65005399;10:65005399;10:65006870;10:65008158;10:65010626;10:65010672;10:65010672;10:65012687;10:65012687;10:65012750;10:65012750;10:65012750;10:65012750;10:65012944;10:65012944;10:65013935;10:65013935;10:65014675;10:65016174;10:65016174;10:65016721;10:65016721;10:65017242;10:65018253;10:65020018;10:65022022;10:65027143;10:65027143;10:65027608;10:65027610;10:65027610;10:65027610;10:65038030;10:65038030;10:65048306;10:65048306;10:65048306;10:65050659;10:65050659;10:65050659;10:65052205;10:65052205;10:65052314;10:65052542;10:65052542;10:65054786;10:65054786;10:65056620;10:65056813;10:65056813;10:65062008;10:65062008;10:65062008;10:65062820;10:65062820;10:65063836;10:65063836;10:65064170;10:65065137;10:65065272;10:65065272;10:65066186;10:65066186;10:65066186;10:65067003;10:65069614;10:65069614;10:65070438;10:65070438;10:65070438;10:65071215;10:65071215;10:65077994;10:65077994;10:65080727;10:65080727;10:65085048;10:65085048;10:65085048;10:65085048;10:65087432;10:65091110;10:65094383;10:65094383;10:65094990;10:65094990;10:65094992;10:65094992;10:65096250;10:65096250;10:65096434;10:65098465;10:65101207;10:65101207;10:65101207;10:65104500;10:65104500;10:65104500;10:65104500;10:65110040;10:65110532;10:65112397;10:65112796;10:65112796;10:65112853;10:65117845;10:65118158;10:65118203;10:65118203;10:65119858;10:65120962;10:65121485;10:65121485;10:65121565;10:65121565;10:65121565;10:65124098;10:65124098;10:65124098;10:65126832;10:65126832;10:65126832;10:65127258;10:65127258;10:65128619;10:65128619;10:65130905;10:65131440;10:65131440;10:65133156;10:65133156;10:65133822;10:65133822;10:65133822;10:65133822;10:65134282;10:65134778;10:65134778;10:65134778;10:65134814;10:65134814;10:65134814;10:65135672;10:65135672;10:65135672;10:65138573;10:65138573;10:65138599;10:65138910;10:65138910;10:65138910;10:65139865;10:65139865;10:65140440;10:65140440;10:65140440;10:65147419;10:65147419;10:65149089;10:65149089;10:65150959;10:65150959;10:65150959;10:65151268;10:65154885;10:65154885;10:65156812;10:65156965;10:65157708;10:65158772;10:65158772;10:65160321;10:65160321;10:65160321;10:65161786;10:65161903;10:65161903;10:65161904;10:65161904;10:65162000;10:65162000;10:65162000;10:65162153;10:65162153;10:65162153;10:65163006;10:65165184;10:65165184;10:65165762;10:65166770;10:65172328;10:65172328;10:65172328;10:65172747;10:65172747;10:65172799;10:65172799;10:65173373;10:65174698;10:65174698;10:65176105;10:65176105;10:65177766;10:65177766;10:65178983;10:65179152;10:65180885;10:65180885;10:65182256;10:65182256;10:65182256;10:65182717;10:65184717;10:65184717;10:65184717;10:65184717;10:65187911;10:65188318;10:65188318;10:65188403;10:65190327;10:65190327;10:65190327;10:65191645;10:65191645;10:65192288;10:65192288;10:65192288;10:65192539;10:65193018;10:65193329;10:65200575;10:65201076;10:65201926;10:65203808;10:65203808;10:65203808;10:65205881;10:65205881;10:65207018;10:65207018;10:65207018;10:65208652;10:65208926;10:65208926;10:65208926;10:65209609;10:65209609;10:65209609;10:65210552;10:65210935;10:65210935;10:65210935;10:65211780;10:65211850;10:65213577;10:65213644;10:65214017;10:65214571;10:65214749;10:65214749;10:65214749;10:65218797;10:65224200;10:65224200;10:65224458;10:65224458;10:65225450;10:65225899;10:65225899;10:65226769;10:65226769;10:65230164;10:65230164;10:65230164;10:65230164;10:65232539;10:65232539;10:65234339;10:65234512;10:65235829;10:65235829;10:65235995;10:65238652;10:65239177;10:65239177;10:65239177;10:65240518;10:65244244;10:65244244;10:65244244;10:65247609;10:65247609;10:65247609;10:65248507;10:65250373;10:65250808;10:65250808;10:65250808;10:65254058;10:65254510;10:65255514;10:65255514;10:65260161;10:65260508;10:65260508;10:65261176;10:65261176;10:65261184;10:65261184;10:65262396;10:65262685;10:65264126;10:65264126;10:65264126;10:65264126;10:65264266;10:65264266;10:65264266;10:65265108;10:65265108;10:65265108;10:65265705;10:65265705;10:65271488;10:65271488;10:65273782;10:65273782;10:65274839;10:65274927;10:65274927;10:65274927;10:65277026;10:65277026;10:65277026;10:65277026;10:65278764;10:65280994;10:65280994;10:65286667;10:65286667;10:65286667;10:65287064;10:65287064;10:65289214;10:65289539;10:65289904;10:65290254;10:65290254;10:65293860;10:65293860;10:65293860;10:65293924;10:65293924;10:65295110;10:65297720;10:65301725;10:65301725;10:65301725;10:65301725;10:65301845;10:65301845;10:65302699;10:65305125;10:65305197;10:65305252;10:65305281;10:65308750;10:65308750;10:65308750;10:65308750;10:65309867;10:65310154;10:65311032;10:65312008;10:65313819;10:65313819;10:65314711;10:65314711;10:65314711;10:65314971;10:65314971;10:65315005;10:65315231;10:65315231;10:65315231;10:65315433;10:65315433;10:65315433;10:65315486;10:65315800;10:65315800;10:65315800;10:65315902;10:65316235;10:65316235;10:65316284;10:65316437;10:65316437;10:65317045;10:65317045;10:65317045;10:65317056;10:65317056;10:65317056;10:65318502;10:65318502;10:65318766;10:65318766;10:65318766;10:65319321;10:65319678;10:65319678;10:65320006;10:65320006;10:65320006;10:65321147;10:65321147;10:65321247;10:65321464;10:65321464;10:65322464;10:65322464;10:65323265;10:65323265;10:65323265;10:65323809;10:65323809;10:65323997;10:65323997;10:65324382;10:65325126;10:65325126;10:65325126;10:65325478;10:65325478;10:65326991;10:65327084;10:65328446;10:65328518;10:65328518;10:65328539;10:65328740;10:65328740;10:65329342;10:65329518;10:65329518;10:65329622;10:65330195;10:65330195;10:65330208;10:65330208;10:65331511;10:65331511;10:65331859;10:65331859;10:65331859;10:65332065;10:65332065;10:65333648;10:65333648;10:65333946;10:65335315;10:65335315;10:65336185;10:65336185;10:65336185;10:65336207;10:65336207;10:65336373;10:65336373;10:65337141;10:65337141;10:65337153;10:65337153;10:65338304;10:65338304;10:65338410;10:65338753;10:65338753;10:65338753;10:65338801;10:65340897;10:65340897;10:65340897;10:65344190;10:65344190;10:65344397;10:65345851;10:65346509;10:65347105;10:65348204;10:65349072;10:65350279;10:65350279;10:65350383;10:65350383;10:65351176;10:65351581;10:65353755;10:65353755;10:65353989;10:65354080;10:65355538;10:65356109;10:65356798;10:65356889;10:65357438;10:65358463;10:65358501;10:65358543;10:65360089;10:65363166;10:65364247;10:65364539;10:65364772;10:65365385;10:65365385;10:65365736;10:65365979;10:65366023;10:65366896;10:65374077;10:65376395;10:65376635;10:65381740;10:65382328;10:65384567;10:65387858;10:65390634;10:65395133;10:65396564;10:65399609;10:65399997;10:65400080;10:65400271;10:65400352;	rs10995445;rs7084569;rs34722792;rs35778153;rs10761716;rs10761716;rs2896497;rs10822143;rs35768343;rs67710017;rs35131883;rs871689;rs34429458;rs150230220;rs150230220;rs34603929;rs7073746;rs7073746;rs7073746;rs7073746;rs36100606;rs35125633;rs11278263;rs11278263;rs12770187;rs35751397;rs35751397;rs13095;rs13095;rs1046521;rs71461799;rs71461799;rs35562567;rs35562567;rs112358768;rs34188653;rs56378743;rs149829773;rs1935;rs1935;rs1935;rs72829157;rs35447916;rs35447916;rs10822145;rs10822145;rs10995455;rs10995455;rs35854283;rs34069123;rs34119992;rs149938707;rs34600901;rs10733789;rs10733789;rs10733789;rs2306264;rs10761723;rs10761723;rs12762115;rs12763038;rs35555565;rs7895472;rs7895472;rs7895610;rs7895610;rs4379723;rs4379723;rs4379723;rs72829184;rs141364028;rs140614735;rs34899893;rs10822149;rs10822149;rs35885463;rs7916868;rs7916868;rs12770806;rs12767847;rs10761727;rs10761727;rs10761729;rs10761729;rs4399232;rs4399232;rs7902343;rs7902343;rs78094936;rs71025137;rs9415676;rs10995477;rs10995477;rs4400684;rs4400684;rs4454603;rs4454603;rs4454603;rs4454603;rs4595427;rs4595427;rs4405189;rs4405189;rs12773235;rs7088799;rs7088799;rs7896910;rs7896910;rs34568091;rs12775231;rs72829202;rs12766208;rs7098181;rs7098181;rs36036508;rs10761731;rs10761731;rs10761731;rs9787438;rs9787438;rs7080386;rs7080386;rs7080386;rs7075195;rs7075195;rs7075195;rs10761737;rs10761737;rs12780979;rs7084707;rs7084707;rs397687837;rs397687837;rs72831023;rs10822153;rs10822153;rs10761739;rs10761739;rs10761739;rs7073753;rs7073753;rs74506613;rs74506613;rs147665768;rs11815832;rs149336165;rs149336165;rs10761741;rs10761741;rs10761741;rs67586772;rs7922587;rs7922587;rs7070296;rs7070296;rs7070296;rs10822155;rs10822155;rs7090111;rs7090111;rs10822156;rs10822156;rs10761742;rs10761742;rs10761742;rs10761742;rs9299456;rs12783001;rs10822158;rs10822158;rs10740115;rs10740115;rs10740116;rs10740116;rs10822159;rs10822159;rs72835357;rs72835361;rs10740118;rs10740118;rs10740118;rs7896518;rs7896518;rs7896518;rs7896518;rs34204266;rs76660108;rs145589142;rs10822160;rs10822160;rs12762639;rs12772006;rs5785571;rs10822161;rs10822161;rs72835387;rs35732435;rs12358789;rs12358789;rs12355784;rs12355784;rs12355784;rs10822163;rs10822163;rs10822163;rs6479896;rs6479896;rs6479896;rs10822164;rs10822164;rs10761750;rs10761750;rs398013805;rs10546984;rs10546984;rs2393967;rs2393967;rs7923609;rs7923609;rs7923609;rs7923609;rs35693916;rs2893919;rs2893919;rs2893919;rs2393966;rs2393966;rs2393966;rs7076310;rs7076310;rs7076310;rs4310508;rs4310508;rs17740722;rs7910927;rs7910927;rs7910927;rs34420480;rs34420480;rs2393969;rs2393969;rs2393969;rs10995527;rs10995527;rs9414801;rs9414801;rs7095571;rs7095571;rs7095571;rs149727843;rs10761751;rs10761751;rs34927826;rs34730656;rs67453614;rs150036478;rs150036478;rs10761752;rs10761752;rs10761752;rs12780983;rs10761753;rs10761753;rs34309561;rs34309561;rs7912893;rs7912893;rs7912893;rs7896783;rs7896783;rs7896783;rs35468796;rs10822168;rs10822168;rs34028683;rs7915339;rs10761756;rs10761756;rs10761756;rs10761758;rs10761758;rs150374366;rs150374366;rs2393971;rs11438680;rs11438680;rs10640079;rs10640079;rs7909269;rs7909269;rs200913182;rs10761760;rs7077580;rs7077580;rs7923544;rs7923544;rs7923544;rs34111309;rs10761762;rs10761762;rs10761762;rs10761762;rs17813795;rs10761763;rs10761763;rs17740989;rs10761766;rs10761766;rs10761766;rs7924036;rs7924036;rs3740331;rs3740331;rs3740331;rs12762599;rs111346856;rs71463522;rs34230554;rs56206255;rs17741131;rs3999089;rs3999089;rs3999089;rs3956912;rs3956912;rs10509186;rs10509186;rs10509186;rs72837033;rs7085621;rs7085621;rs7085621;rs10740125;rs10740125;rs10740125;rs35506078;rs10740126;rs10740126;rs10740126;rs35322962;rs34037284;rs12761593;rs12761965;rs112838462;rs67019024;rs7092784;rs7092784;rs7092784;rs10509188;rs35290825;rs35290825;rs398013809;rs398013809;rs1054693;rs3841602;rs3841602;rs11359293;rs11359293;rs10761771;rs10761771;rs10761771;rs10761771;rs10733792;rs10733792;rs58413618;rs17814528;rs10761772;rs10761772;rs55634046;rs36089084;rs7909960;rs7909960;rs7909960;rs34474669;rs7915779;rs7915779;rs7915779;rs2393977;rs2393977;rs2393977;rs12770873;rs12762907;rs10740129;rs10740129;rs10740129;rs72837051;rs71508969;rs34098324;rs34098324;rs12770482;rs140855985;rs140855985;rs34524635;rs34524635;rs2893923;rs2893923;rs67729776;rs12785227;rs10509189;rs10509189;rs10509189;rs10509189;rs4486511;rs4486511;rs4486511;rs9971352;rs9971352;rs9971352;rs35048644;rs35048644;rs10740131;rs10740131;rs10761778;rs10761778;rs35386465;rs10761779;rs10761779;rs10761779;rs7082470;rs7082470;rs7082470;rs7082470;rs72837076;rs7075901;rs7075901;rs7085018;rs7085018;rs7085018;rs10761782;rs10761782;rs141929745;rs11442892;rs34205815;rs5785580;rs5785580;rs7920036;rs7920036;rs7920036;rs7920058;rs7920058;rs10995554;rs12770839;rs7897379;rs7897379;rs7897379;rs7897379;rs386371608;rs386371608;rs12257409;rs34826524;rs12263283;rs12263348;rs12263355;rs10761784;rs10761784;rs10761784;rs10761784;rs12761962;rs1991571;rs68187821;rs11455257;rs9919429;rs9919429;rs2163188;rs2163188;rs2163188;rs2393984;rs2393984;rs2393985;rs6479905;rs6479905;rs6479905;rs10740134;rs10740134;rs10740134;rs6479906;rs7919685;rs7919685;rs7919685;rs12253452;rs61117531;rs61117531;rs200622646;rs74502455;rs74502455;rs12247907;rs12247907;rs12247907;rs7070761;rs7070761;rs7070761;rs397745241;rs397745241;rs10761785;rs10761785;rs10761785;rs2195594;rs7898861;rs7898861;rs2393986;rs2393986;rs2393986;rs12245149;rs12245149;rs35193693;rs12245367;rs12245367;rs36027145;rs36027145;rs7899657;rs7899657;rs7899657;rs10733793;rs10733793;rs4746203;rs4746203;rs35672501;rs10822181;rs10822181;rs10822181;rs10822182;rs10822182;rs56070016;rs34576511;rs7921909;rs4746204;rs4746204;rs4633333;rs7907451;rs7907451;rs35479340;rs4746205;rs4746205;rs10740136;rs7100409;rs7100409;rs7100413;rs7100413;rs3847325;rs3847325;rs3847326;rs3847326;rs3847326;rs11397106;rs11397106;rs6479908;rs6479908;rs6479909;rs7090758;rs7090758;rs7077256;rs7077256;rs7077256;rs10761786;rs10761786;rs7902616;rs7902616;rs10822183;rs10822183;rs10822184;rs10822184;rs7910951;rs7910951;rs35403056;rs7911761;rs7911761;rs7911761;rs34124994;rs12768534;rs12768534;rs12768534;rs34526302;rs34526302;rs12765951;rs35688755;rs34577847;rs17742981;rs35392636;rs36005208;rs34524650;rs34524650;rs10822186;rs10822186;rs141138436;rs6479911;rs10761787;rs10761787;rs66606088;rs10761788;rs10733794;rs1864390;rs9804224;rs9804238;rs7895549;rs10822187;rs7074768;rs557044785;rs34357212;rs10995566;rs35978279;rs12258858;rs74550243;rs1896995;rs1896995;rs12779973;rs34030237;rs142517247;rs2393989;rs12245846;rs7076601;rs10465991;rs7075302;rs3847327;rs7089698;rs10437364;rs12218613;rs10740138;rs10761789;rs7076920;rs3858121;rs3858122;rs60755396;rs4564213;	triglyc;triglyc;triglyc;triglyc;HDL_C;triglyc;triglyc;triglyc;triglyc;triglyc;triglyc;triglyc;triglyc;HDL_C;triglyc;triglyc;HDL;HDL_C;TG;triglyc;triglyc;triglyc;HDL_C;triglyc;triglyc;HDL_C;triglyc;HDL_C;triglyc;triglyc;HDL_C;triglyc;HDL_C;triglyc;triglyc;triglyc;triglyc;triglyc;HDL_C;TG;triglyc;triglyc;HDL_C;triglyc;HDL_C;triglyc;HDL_C;triglyc;triglyc;triglyc;triglyc;triglyc;triglyc;HDL_C;TG;triglyc;triglyc;HDL_C;triglyc;triglyc;triglyc;triglyc;HDL_C;triglyc;HDL_C;triglyc;HDL_C;TG;triglyc;triglyc;triglyc;triglyc;triglyc;HDL_C;triglyc;triglyc;HDL_C;triglyc;triglyc;triglyc;HDL_C;triglyc;HDL_C;triglyc;HDL_C;triglyc;HDL_C;triglyc;triglyc;triglyc;triglyc;HDL_C;triglyc;HDL_C;triglyc;HDL;HDL_C;TG;triglyc;HDL_C;triglyc;HDL_C;triglyc;triglyc;HDL_C;triglyc;HDL_C;triglyc;triglyc;triglyc;triglyc;triglyc;HDL_C;triglyc;triglyc;HDL_C;TG;triglyc;HDL_C;triglyc;HDL_C;TG;triglyc;HDL_C;TG;triglyc;HDL_C;triglyc;triglyc;HDL_C;triglyc;HDL_C;triglyc;triglyc;HDL_C;triglyc;HDL_C;TG;triglyc;HDL_C;triglyc;HDL_C;triglyc;triglyc;triglyc;HDL_C;triglyc;HDL_C;TG;triglyc;triglyc;HDL_C;triglyc;HDL_C;TG;triglyc;HDL_C;triglyc;HDL_C;triglyc;HDL_C;triglyc;HDL;HDL_C;TG;triglyc;triglyc;triglyc;HDL_C;triglyc;HDL_C;triglyc;HDL_C;triglyc;HDL_C;triglyc;triglyc;triglyc;HDL_C;TG;triglyc;HDL;HDL_C;TG;triglyc;triglyc;triglyc;triglyc;HDL_C;triglyc;triglyc;triglyc;triglyc;HDL_C;triglyc;triglyc;triglyc;HDL_C;triglyc;HDL_C;TG;triglyc;HDL_C;TG;triglyc;HDL_C;TG;triglyc;HDL_C;triglyc;HDL_C;triglyc;triglyc;HDL_C;triglyc;HDL_C;triglyc;HDL;HDL_C;TG;triglyc;triglyc;HDL_C;TG;triglyc;HDL_C;TG;triglyc;HDL_C;TG;triglyc;HDL_C;triglyc;triglyc;HDL_C;TG;triglyc;HDL_C;triglyc;HDL_C;TG;triglyc;HDL_C;triglyc;HDL_C;triglyc;HDL_C;TG;triglyc;triglyc;HDL_C;triglyc;triglyc;triglyc;triglyc;HDL_C;triglyc;HDL_C;TG;triglyc;triglyc;HDL_C;triglyc;HDL_C;triglyc;HDL_C;TG;triglyc;HDL_C;TG;triglyc;triglyc;HDL_C;triglyc;triglyc;triglyc;HDL_C;TG;triglyc;HDL_C;triglyc;HDL_C;triglyc;triglyc;HDL_C;triglyc;HDL_C;triglyc;HDL_C;triglyc;triglyc;triglyc;HDL_C;triglyc;HDL_C;TG;triglyc;triglyc;HDL;HDL_C;TG;triglyc;triglyc;HDL_C;triglyc;triglyc;HDL_C;TG;triglyc;HDL_C;triglyc;HDL_C;TG;triglyc;triglyc;triglyc;triglyc;triglyc;triglyc;triglyc;HDL_C;TG;triglyc;HDL_C;triglyc;HDL_C;TG;triglyc;triglyc;HDL_C;TG;triglyc;HDL_C;TG;triglyc;triglyc;HDL_C;TG;triglyc;triglyc;triglyc;triglyc;triglyc;triglyc;triglyc;HDL_C;TG;triglyc;triglyc;HDL_C;triglyc;HDL_C;triglyc;triglyc;HDL_C;triglyc;HDL_C;triglyc;HDL;HDL_C;TG;triglyc;HDL_C;triglyc;triglyc;triglyc;HDL_C;triglyc;triglyc;triglyc;HDL_C;TG;triglyc;triglyc;HDL_C;TG;triglyc;HDL_C;TG;triglyc;triglyc;triglyc;HDL_C;TG;triglyc;triglyc;triglyc;LDL_C;triglyc;triglyc;HDL_C;triglyc;HDL_C;triglyc;HDL_C;triglyc;triglyc;triglyc;HDL;HDL_C;TG;triglyc;HDL_C;TG;triglyc;HDL_C;TG;triglyc;HDL_C;triglyc;HDL_C;triglyc;HDL_C;triglyc;triglyc;HDL_C;TG;triglyc;HDL;HDL_C;TG;triglyc;triglyc;HDL_C;triglyc;HDL_C;TG;triglyc;HDL_C;triglyc;triglyc;triglyc;triglyc;HDL_C;triglyc;HDL_C;TG;triglyc;HDL_C;triglyc;triglyc;triglyc;HDL;HDL_C;TG;triglyc;HDL_C;triglyc;triglyc;triglyc;triglyc;triglyc;triglyc;HDL;HDL_C;TG;triglyc;triglyc;triglyc;triglyc;triglyc;HDL_C;triglyc;HDL_C;TG;triglyc;HDL_C;triglyc;triglyc;HDL_C;TG;triglyc;HDL_C;TG;triglyc;triglyc;HDL_C;TG;triglyc;triglyc;HDL_C;triglyc;triglyc;HDL_C;triglyc;HDL_C;TG;triglyc;HDL_C;TG;triglyc;HDL_C;triglyc;HDL_C;TG;triglyc;triglyc;HDL_C;triglyc;HDL_C;TG;triglyc;HDL_C;triglyc;triglyc;HDL_C;triglyc;HDL_C;triglyc;HDL_C;TG;triglyc;TG;triglyc;HDL_C;triglyc;triglyc;HDL_C;TG;triglyc;TG;triglyc;triglyc;triglyc;triglyc;HDL_C;triglyc;triglyc;HDL_C;triglyc;triglyc;HDL_C;triglyc;triglyc;HDL_C;triglyc;HDL_C;triglyc;HDL_C;triglyc;HDL_C;TG;triglyc;HDL_C;triglyc;HDL_C;triglyc;triglyc;HDL_C;triglyc;HDL_C;TG;triglyc;TG;triglyc;HDL_C;triglyc;HDL_C;triglyc;TG;triglyc;HDL_C;triglyc;triglyc;HDL_C;TG;triglyc;triglyc;HDL_C;TG;triglyc;HDL_C;triglyc;triglyc;triglyc;triglyc;triglyc;triglyc;triglyc;HDL_C;triglyc;TG;triglyc;triglyc;triglyc;TG;triglyc;triglyc;triglyc;triglyc;triglyc;triglyc;triglyc;triglyc;triglyc;triglyc;triglyc;triglyc;triglyc;triglyc;triglyc;triglyc;HDL_C;triglyc;triglyc;triglyc;triglyc;triglyc;triglyc;triglyc;triglyc;triglyc;triglyc;triglyc;triglyc;triglyc;triglyc;triglyc;triglyc;triglyc;triglyc;triglyc;triglyc;	UKBB;UKBB;UKBB;UKBB;UKBB;UKBB;UKBB;UKBB;UKBB;UKBB;UKBB;UKBB;UKBB;UKBB;UKBB;UKBB;Willer_et_al_2013;UKBB;Willer_et_al_2013;UKBB;UKBB;UKBB;UKBB;UKBB;UKBB;UKBB;UKBB;UKBB;UKBB;UKBB;UKBB;UKBB;UKBB;UKBB;UKBB;UKBB;UKBB;UKBB;UKBB;Willer_et_al_2013;UKBB;UKBB;UKBB;UKBB;UKBB;UKBB;UKBB;UKBB;UKBB;UKBB;UKBB;UKBB;UKBB;UKBB;Willer_et_al_2013;UKBB;UKBB;UKBB;UKBB;UKBB;UKBB;UKBB;UKBB;UKBB;UKBB;UKBB;UKBB;Willer_et_al_2013;UKBB;UKBB;UKBB;UKBB;UKBB;UKBB;UKBB;UKBB;UKBB;UKBB;UKBB;UKBB;UKBB;UKBB;UKBB;UKBB;UKBB;UKBB;UKBB;UKBB;UKBB;UKBB;UKBB;UKBB;UKBB;UKBB;UKBB;Willer_et_al_2013;UKBB;Willer_et_al_2013;UKBB;UKBB;UKBB;UKBB;UKBB;UKBB;UKBB;UKBB;UKBB;UKBB;UKBB;UKBB;UKBB;UKBB;UKBB;UKBB;UKBB;UKBB;Willer_et_al_2013;UKBB;UKBB;UKBB;UKBB;Willer_et_al_2013;UKBB;UKBB;Willer_et_al_2013;UKBB;UKBB;UKBB;UKBB;UKBB;UKBB;UKBB;UKBB;UKBB;UKBB;UKBB;UKBB;Willer_et_al_2013;UKBB;UKBB;UKBB;UKBB;UKBB;UKBB;UKBB;UKBB;UKBB;UKBB;Willer_et_al_2013;UKBB;UKBB;UKBB;UKBB;UKBB;Willer_et_al_2013;UKBB;UKBB;UKBB;UKBB;UKBB;UKBB;UKBB;Willer_et_al_2013;UKBB;Willer_et_al_2013;UKBB;UKBB;UKBB;UKBB;UKBB;UKBB;UKBB;UKBB;UKBB;UKBB;UKBB;UKBB;UKBB;UKBB;Willer_et_al_2013;UKBB;Willer_et_al_2013;UKBB;Willer_et_al_2013;UKBB;UKBB;UKBB;UKBB;UKBB;UKBB;UKBB;UKBB;UKBB;UKBB;UKBB;UKBB;UKBB;UKBB;UKBB;UKBB;Willer_et_al_2013;UKBB;UKBB;Willer_et_al_2013;UKBB;UKBB;Willer_et_al_2013;UKBB;UKBB;UKBB;UKBB;UKBB;UKBB;UKBB;UKBB;UKBB;UKBB;Willer_et_al_2013;UKBB;Willer_et_al_2013;UKBB;UKBB;UKBB;Willer_et_al_2013;UKBB;UKBB;Willer_et_al_2013;UKBB;UKBB;Willer_et_al_2013;UKBB;UKBB;UKBB;UKBB;UKBB;Willer_et_al_2013;UKBB;UKBB;UKBB;UKBB;Willer_et_al_2013;UKBB;UKBB;UKBB;UKBB;UKBB;UKBB;Willer_et_al_2013;UKBB;UKBB;UKBB;UKBB;UKBB;UKBB;UKBB;UKBB;UKBB;UKBB;Willer_et_al_2013;UKBB;UKBB;UKBB;UKBB;UKBB;UKBB;UKBB;Willer_et_al_2013;UKBB;UKBB;Willer_et_al_2013;UKBB;UKBB;UKBB;UKBB;UKBB;UKBB;UKBB;Willer_et_al_2013;UKBB;UKBB;UKBB;UKBB;UKBB;UKBB;UKBB;UKBB;UKBB;UKBB;UKBB;UKBB;UKBB;UKBB;UKBB;UKBB;UKBB;Willer_et_al_2013;UKBB;UKBB;Willer_et_al_2013;UKBB;Willer_et_al_2013;UKBB;UKBB;UKBB;UKBB;UKBB;UKBB;Willer_et_al_2013;UKBB;UKBB;UKBB;UKBB;Willer_et_al_2013;UKBB;UKBB;UKBB;UKBB;UKBB;UKBB;UKBB;UKBB;Willer_et_al_2013;UKBB;UKBB;UKBB;UKBB;Willer_et_al_2013;UKBB;UKBB;UKBB;Willer_et_al_2013;UKBB;UKBB;Willer_et_al_2013;UKBB;UKBB;UKBB;Willer_et_al_2013;UKBB;UKBB;UKBB;UKBB;UKBB;UKBB;UKBB;UKBB;Willer_et_al_2013;UKBB;UKBB;UKBB;UKBB;UKBB;UKBB;UKBB;UKBB;UKBB;UKBB;UKBB;Willer_et_al_2013;UKBB;Willer_et_al_2013;UKBB;UKBB;UKBB;UKBB;UKBB;UKBB;UKBB;UKBB;UKBB;UKBB;Willer_et_al_2013;UKBB;UKBB;UKBB;Willer_et_al_2013;UKBB;UKBB;Willer_et_al_2013;UKBB;UKBB;UKBB;UKBB;Willer_et_al_2013;UKBB;UKBB;UKBB;UKBB;UKBB;UKBB;UKBB;UKBB;UKBB;UKBB;UKBB;UKBB;UKBB;UKBB;Willer_et_al_2013;UKBB;Willer_et_al_2013;UKBB;UKBB;Willer_et_al_2013;UKBB;UKBB;Willer_et_al_2013;UKBB;UKBB;UKBB;UKBB;UKBB;UKBB;UKBB;UKBB;UKBB;Willer_et_al_2013;UKBB;Willer_et_al_2013;UKBB;Willer_et_al_2013;UKBB;UKBB;UKBB;UKBB;UKBB;Willer_et_al_2013;UKBB;UKBB;UKBB;UKBB;UKBB;UKBB;UKBB;UKBB;UKBB;Willer_et_al_2013;UKBB;UKBB;UKBB;UKBB;UKBB;Willer_et_al_2013;UKBB;Willer_et_al_2013;UKBB;UKBB;UKBB;UKBB;UKBB;UKBB;UKBB;UKBB;Willer_et_al_2013;UKBB;Willer_et_al_2013;UKBB;UKBB;UKBB;UKBB;UKBB;UKBB;UKBB;UKBB;Willer_et_al_2013;UKBB;UKBB;UKBB;UKBB;UKBB;Willer_et_al_2013;UKBB;UKBB;Willer_et_al_2013;UKBB;UKBB;UKBB;Willer_et_al_2013;UKBB;UKBB;UKBB;UKBB;UKBB;UKBB;UKBB;UKBB;Willer_et_al_2013;UKBB;UKBB;Willer_et_al_2013;UKBB;UKBB;UKBB;UKBB;Willer_et_al_2013;UKBB;UKBB;UKBB;UKBB;UKBB;Willer_et_al_2013;UKBB;UKBB;UKBB;UKBB;UKBB;UKBB;UKBB;UKBB;UKBB;Willer_et_al_2013;UKBB;Willer_et_al_2013;UKBB;UKBB;UKBB;UKBB;UKBB;Willer_et_al_2013;UKBB;Willer_et_al_2013;UKBB;UKBB;UKBB;UKBB;UKBB;UKBB;UKBB;UKBB;UKBB;UKBB;UKBB;UKBB;UKBB;UKBB;UKBB;UKBB;UKBB;UKBB;UKBB;UKBB;Willer_et_al_2013;UKBB;UKBB;UKBB;UKBB;UKBB;UKBB;UKBB;UKBB;UKBB;Willer_et_al_2013;UKBB;Willer_et_al_2013;UKBB;UKBB;UKBB;UKBB;UKBB;Willer_et_al_2013;UKBB;UKBB;UKBB;UKBB;UKBB;Willer_et_al_2013;UKBB;UKBB;UKBB;Willer_et_al_2013;UKBB;UKBB;UKBB;UKBB;UKBB;UKBB;UKBB;UKBB;UKBB;UKBB;UKBB;Willer_et_al_2013;UKBB;UKBB;UKBB;Willer_et_al_2013;UKBB;UKBB;UKBB;UKBB;UKBB;UKBB;UKBB;UKBB;UKBB;UKBB;UKBB;UKBB;UKBB;UKBB;UKBB;UKBB;UKBB;UKBB;UKBB;UKBB;UKBB;UKBB;UKBB;UKBB;UKBB;UKBB;UKBB;UKBB;UKBB;UKBB;UKBB;UKBB;UKBB;UKBB;UKBB;UKBB;UKBB;	10:65255514;10:65315433	rs34098324;rs10740134	65315433;64839647;65255514;	rs10740134;rs4320850;rs538711822;	Glycine;Triglycerides;Cholesterol;	Lotta_et_al.;Sinnott-Armstrong_et_al.;Sinnott-Armstrong_et_al.;
10_7	10	64261387	65900352	XS-VLDL-C_percent	64988931	10:64988931:A:T	rs7916868	a	t	0.4844	-0.0402162	0.00392432	1.209e-24	23.92	32	0.1237	No	JMJD1C	NRBF2	Biology	55	DHA;DHAbyFA;FAw3byFA;Gln;Gly;HDL-D;IDL-CE_percent;IDL-C_percent;IDL-FC_percent;IDL-TG_percent;L-LDL-C_percent;L-VLDL-CE_percent;L-VLDL-C_percent;L-VLDL-FC;L-VLDL-L;L-VLDL-P;L-VLDL-PL;L-VLDL-TG;L-VLDL-TG_percent;M-VLDL-CE_percent;M-VLDL-C_percent;M-VLDL-FC;M-VLDL-L;M-VLDL-P;M-VLDL-PL;M-VLDL-PL_percent;M-VLDL-TG;M-VLDL-TG_percent;Serum-TG;S-LDL-C_percent;S-LDL-TG_percent;S-VLDL-CE_percent;S-VLDL-C_percent;S-VLDL-TG;S-VLDL-TG_percent;TGbyPG;Tyr;UnsatDeg;VLDL-D;VLDL-TG;XL-HDL-C;XL-HDL-CE;XL-HDL-L;XL-HDL-P;XL-HDL-PL;XL-VLDL-C_percent;XL-VLDL-FC_percent;XL-VLDL-L;XL-VLDL-P;XL-VLDL-TG;XL-VLDL-TG_percent;XS-VLDL-CE_percent;XS-VLDL-C_percent;XS-VLDL-TG;XS-VLDL-TG_percent;	1	region_10_7_locus_1	intron_variant	10:64927823:C:G;	missense_variant;	JMJD1C;	NA	Basophil percentage of granulocytes (Astle W 2016); Granulocyte count (Astle W 2016); Granulocyte percentage of myeloid white cells (Astle W 2016); Mean platelet volume (Astle W 2016); Monocyte percentage of white cells (Astle W 2016); Myeloid white cell count (Astle W 2016); Neutrophil count (Astle W 2016); Neutrophil percentage of white cells (Astle W 2016); Platelet count (Astle W 2016); Platelet distribution width (Astle W 2016); Sum basophil neutrophil counts (Astle W 2016); Sum neutrophil eosinophil counts (Astle W 2016); White blood cell count (Astle W 2016); Fibrinogen levels (de Vries PS 2015); Fibrinogen levels (de Vries PS 2017); Age completed full time education (Neale B 2017); Body mass index (Neale B 2017); Diastolic blood pressure (Neale B 2017); Height (Neale B 2017); Impedance of arm left (Neale B 2017); Impedance of arm right (Neale B 2017); Impedance of whole body (Neale B 2017); Qualifications: none (Neale B 2017); Years of educational attainment in males (SSGAC 2016); Years of educational attainment (SSGAC 2016);	NA	NA	NA	10:64874754;10:64876554;10:64878078;10:64881382;10:64882300;10:64882300;10:64883312;10:64887856;10:64888493;10:64888745;10:64890486;10:64894047;10:64896910;10:64901792;10:64901792;10:64902943;10:64904071;10:64904071;10:64904071;10:64904071;10:64905113;10:64907351;10:64907581;10:64907581;10:64908689;10:64914016;10:64914016;10:64914372;10:64914372;10:64914467;10:64914518;10:64914518;10:64916030;10:64916030;10:64924618;10:64925657;10:64926536;10:64926715;10:64927823;10:64927823;10:64927823;10:64932777;10:64933592;10:64933592;10:64934548;10:64934548;10:64936361;10:64936361;10:64937314;10:64938711;10:64942111;10:64942640;10:64943999;10:64948684;10:64948684;10:64948684;10:64953959;10:64955581;10:64955581;10:64956442;10:64956615;10:64961268;10:64961412;10:64961412;10:64961659;10:64961659;10:64963449;10:64963449;10:64963449;10:64976193;10:64976486;10:64977515;10:64982172;10:64987412;10:64987412;10:64988623;10:64988931;10:64988931;10:64989573;10:64992173;10:64995493;10:64995493;10:64995604;10:64995604;10:64999490;10:64999490;10:65005399;10:65005399;10:65006870;10:65008158;10:65010626;10:65010672;10:65010672;10:65012687;10:65012687;10:65012750;10:65012750;10:65012750;10:65012750;10:65012944;10:65012944;10:65013935;10:65013935;10:65014675;10:65016174;10:65016174;10:65016721;10:65016721;10:65017242;10:65018253;10:65020018;10:65022022;10:65027143;10:65027143;10:65027608;10:65027610;10:65027610;10:65027610;10:65038030;10:65038030;10:65048306;10:65048306;10:65048306;10:65050659;10:65050659;10:65050659;10:65052205;10:65052205;10:65052314;10:65052542;10:65052542;10:65054786;10:65054786;10:65056620;10:65056813;10:65056813;10:65062008;10:65062008;10:65062008;10:65062820;10:65062820;10:65063836;10:65063836;10:65064170;10:65065272;10:65065272;10:65066186;10:65066186;10:65066186;10:65067003;10:65069614;10:65069614;10:65070438;10:65070438;10:65070438;10:65071215;10:65071215;10:65077994;10:65077994;10:65080727;10:65080727;10:65085048;10:65085048;10:65085048;10:65085048;10:65091110;10:65094383;10:65094383;10:65094990;10:65094990;10:65094992;10:65094992;10:65096250;10:65096250;10:65096434;10:65098465;10:65101207;10:65101207;10:65101207;10:65104500;10:65104500;10:65104500;10:65104500;10:65110040;10:65110532;10:65112397;10:65112796;10:65112796;10:65112853;10:65117845;10:65118158;10:65118203;10:65118203;10:65119858;10:65120962;10:65121485;10:65121485;10:65121565;10:65121565;10:65121565;10:65124098;10:65124098;10:65124098;10:65126832;10:65126832;10:65126832;10:65127258;10:65127258;10:65128619;10:65128619;10:65130905;10:65131440;10:65131440;10:65133156;10:65133156;10:65133822;10:65133822;10:65133822;10:65133822;10:65134282;10:65134778;10:65134778;10:65134778;10:65134814;10:65134814;10:65134814;10:65135672;10:65135672;10:65135672;10:65138573;10:65138573;10:65138599;10:65138910;10:65138910;10:65138910;10:65139865;10:65139865;10:65140440;10:65140440;10:65140440;10:65147419;10:65147419;10:65149089;10:65149089;10:65150959;10:65150959;10:65150959;10:65151268;10:65154885;10:65154885;10:65156812;10:65156965;10:65157708;10:65158772;10:65158772;10:65160321;10:65160321;10:65160321;10:65161786;10:65161903;10:65161903;10:65161904;10:65161904;10:65162000;10:65162000;10:65162000;10:65162153;10:65162153;10:65162153;10:65163006;10:65165184;10:65165184;10:65165762;10:65166770;10:65172328;10:65172328;10:65172328;10:65172747;10:65172747;10:65172799;10:65172799;10:65173373;10:65174698;10:65174698;10:65176105;10:65176105;10:65177766;10:65177766;10:65178983;10:65179152;10:65180885;10:65180885;10:65182256;10:65182256;10:65182256;10:65182717;10:65184717;10:65184717;10:65184717;10:65184717;10:65187911;10:65188318;10:65188318;10:65188403;10:65190327;10:65190327;10:65190327;10:65191645;10:65191645;10:65192288;10:65192288;10:65192288;10:65192539;10:65193018;10:65193329;10:65200575;10:65201076;10:65201926;10:65203808;10:65203808;10:65203808;10:65205881;10:65205881;10:65207018;10:65207018;10:65207018;10:65208652;10:65208926;10:65208926;10:65208926;10:65209609;10:65209609;10:65209609;10:65210552;10:65210935;10:65210935;10:65210935;10:65211780;10:65211850;10:65213577;10:65213644;10:65214017;10:65214571;10:65214749;10:65214749;10:65214749;10:65218797;10:65224200;10:65224200;10:65224458;10:65224458;10:65225450;10:65225899;10:65225899;10:65226769;10:65226769;10:65230164;10:65230164;10:65230164;10:65230164;10:65232539;10:65232539;10:65234339;10:65234512;10:65235829;10:65235829;10:65235995;10:65238652;10:65239177;10:65239177;10:65239177;10:65240518;10:65244244;10:65244244;10:65244244;10:65247609;10:65247609;10:65247609;10:65248507;10:65250373;10:65250808;10:65250808;10:65250808;10:65254058;10:65254510;10:65255514;10:65255514;10:65260161;10:65260508;10:65260508;10:65261176;10:65261176;10:65261184;10:65261184;10:65262396;10:65262685;10:65264126;10:65264126;10:65264126;10:65264126;10:65264266;10:65264266;10:65264266;10:65265108;10:65265108;10:65265108;10:65265705;10:65265705;10:65271488;10:65271488;10:65273782;10:65273782;10:65274839;10:65274927;10:65274927;10:65274927;10:65277026;10:65277026;10:65277026;10:65277026;10:65278764;10:65280994;10:65280994;10:65286667;10:65286667;10:65286667;10:65287064;10:65287064;10:65289214;10:65289539;10:65289904;10:65290254;10:65290254;10:65293860;10:65293860;10:65293860;10:65293924;10:65293924;10:65295110;10:65297720;10:65301725;10:65301725;10:65301725;10:65301725;10:65301845;10:65301845;10:65302699;10:65305125;10:65305197;10:65305252;10:65305281;10:65308750;10:65308750;10:65308750;10:65308750;10:65309867;10:65310154;10:65311032;10:65312008;10:65313819;10:65313819;10:65314711;10:65314711;10:65314711;10:65314971;10:65314971;10:65315005;10:65315231;10:65315231;10:65315231;10:65315433;10:65315433;10:65315433;10:65315486;10:65315800;10:65315800;10:65315800;10:65315902;10:65316235;10:65316235;10:65316284;10:65316437;10:65316437;10:65317045;10:65317045;10:65317045;10:65317056;10:65317056;10:65317056;10:65318502;10:65318502;10:65318766;10:65318766;10:65318766;10:65319321;10:65319678;10:65319678;10:65320006;10:65320006;10:65320006;10:65321147;10:65321147;10:65321247;10:65321464;10:65321464;10:65322464;10:65322464;10:65323265;10:65323265;10:65323265;10:65323809;10:65323809;10:65323997;10:65323997;10:65324382;10:65325126;10:65325126;10:65325126;10:65325478;10:65325478;10:65326991;10:65327084;10:65328446;10:65328518;10:65328518;10:65328539;10:65328740;10:65328740;10:65329342;10:65329518;10:65329518;10:65329622;10:65330195;10:65330195;10:65330208;10:65330208;10:65331511;10:65331511;10:65331859;10:65331859;10:65331859;10:65332065;10:65332065;10:65333648;10:65333648;10:65333946;10:65335315;10:65335315;10:65336185;10:65336185;10:65336185;10:65336207;10:65336207;10:65336373;10:65336373;10:65337141;10:65337141;10:65337153;10:65337153;10:65338304;10:65338304;10:65338410;10:65338753;10:65338753;10:65338753;10:65338801;10:65340897;10:65340897;10:65340897;10:65344190;10:65344190;10:65344397;10:65345851;10:65346509;10:65347105;10:65348204;10:65349072;10:65350279;10:65350279;10:65350383;10:65350383;10:65351176;10:65351581;10:65353755;10:65353755;10:65353989;10:65354080;10:65355538;10:65356109;10:65356798;10:65356889;10:65357438;10:65358463;10:65358501;10:65358543;10:65360089;10:65363166;10:65364247;10:65364539;10:65364772;10:65365385;10:65365385;10:65365736;10:65365979;10:65366023;10:65366896;10:65370897;10:65374077;10:65374109;10:65376395;10:65376473;10:65376496;10:65376635;10:65377538;10:65379304;10:65381740;10:65382316;10:65382328;10:65384567;10:65387154;10:65387858;10:65389209;10:65390634;10:65392056;10:65395077;10:65395133;10:65396564;10:65399609;10:65399997;10:65400080;10:65400271;10:65400352;	rs10995445;rs7084569;rs34722792;rs35778153;rs10761716;rs10761716;rs2896497;rs10822143;rs35768343;rs67710017;rs35131883;rs871689;rs34429458;rs150230220;rs150230220;rs34603929;rs7073746;rs7073746;rs7073746;rs7073746;rs36100606;rs35125633;rs11278263;rs11278263;rs12770187;rs35751397;rs35751397;rs13095;rs13095;rs1046521;rs71461799;rs71461799;rs35562567;rs35562567;rs112358768;rs34188653;rs56378743;rs149829773;rs1935;rs1935;rs1935;rs72829157;rs35447916;rs35447916;rs10822145;rs10822145;rs10995455;rs10995455;rs35854283;rs34069123;rs34119992;rs149938707;rs34600901;rs10733789;rs10733789;rs10733789;rs2306264;rs10761723;rs10761723;rs12762115;rs12763038;rs35555565;rs7895472;rs7895472;rs7895610;rs7895610;rs4379723;rs4379723;rs4379723;rs72829184;rs141364028;rs140614735;rs34899893;rs10822149;rs10822149;rs35885463;rs7916868;rs7916868;rs12770806;rs12767847;rs10761727;rs10761727;rs10761729;rs10761729;rs4399232;rs4399232;rs7902343;rs7902343;rs78094936;rs71025137;rs9415676;rs10995477;rs10995477;rs4400684;rs4400684;rs4454603;rs4454603;rs4454603;rs4454603;rs4595427;rs4595427;rs4405189;rs4405189;rs12773235;rs7088799;rs7088799;rs7896910;rs7896910;rs34568091;rs12775231;rs72829202;rs12766208;rs7098181;rs7098181;rs36036508;rs10761731;rs10761731;rs10761731;rs9787438;rs9787438;rs7080386;rs7080386;rs7080386;rs7075195;rs7075195;rs7075195;rs10761737;rs10761737;rs12780979;rs7084707;rs7084707;rs397687837;rs397687837;rs72831023;rs10822153;rs10822153;rs10761739;rs10761739;rs10761739;rs7073753;rs7073753;rs74506613;rs74506613;rs147665768;rs149336165;rs149336165;rs10761741;rs10761741;rs10761741;rs67586772;rs7922587;rs7922587;rs7070296;rs7070296;rs7070296;rs10822155;rs10822155;rs7090111;rs7090111;rs10822156;rs10822156;rs10761742;rs10761742;rs10761742;rs10761742;rs12783001;rs10822158;rs10822158;rs10740115;rs10740115;rs10740116;rs10740116;rs10822159;rs10822159;rs72835357;rs72835361;rs10740118;rs10740118;rs10740118;rs7896518;rs7896518;rs7896518;rs7896518;rs34204266;rs76660108;rs145589142;rs10822160;rs10822160;rs12762639;rs12772006;rs5785571;rs10822161;rs10822161;rs72835387;rs35732435;rs12358789;rs12358789;rs12355784;rs12355784;rs12355784;rs10822163;rs10822163;rs10822163;rs6479896;rs6479896;rs6479896;rs10822164;rs10822164;rs10761750;rs10761750;rs398013805;rs10546984;rs10546984;rs2393967;rs2393967;rs7923609;rs7923609;rs7923609;rs7923609;rs35693916;rs2893919;rs2893919;rs2893919;rs2393966;rs2393966;rs2393966;rs7076310;rs7076310;rs7076310;rs4310508;rs4310508;rs17740722;rs7910927;rs7910927;rs7910927;rs34420480;rs34420480;rs2393969;rs2393969;rs2393969;rs10995527;rs10995527;rs9414801;rs9414801;rs7095571;rs7095571;rs7095571;rs149727843;rs10761751;rs10761751;rs34927826;rs34730656;rs67453614;rs150036478;rs150036478;rs10761752;rs10761752;rs10761752;rs12780983;rs10761753;rs10761753;rs34309561;rs34309561;rs7912893;rs7912893;rs7912893;rs7896783;rs7896783;rs7896783;rs35468796;rs10822168;rs10822168;rs34028683;rs7915339;rs10761756;rs10761756;rs10761756;rs10761758;rs10761758;rs150374366;rs150374366;rs2393971;rs11438680;rs11438680;rs10640079;rs10640079;rs7909269;rs7909269;rs200913182;rs10761760;rs7077580;rs7077580;rs7923544;rs7923544;rs7923544;rs34111309;rs10761762;rs10761762;rs10761762;rs10761762;rs17813795;rs10761763;rs10761763;rs17740989;rs10761766;rs10761766;rs10761766;rs7924036;rs7924036;rs3740331;rs3740331;rs3740331;rs12762599;rs111346856;rs71463522;rs34230554;rs56206255;rs17741131;rs3999089;rs3999089;rs3999089;rs3956912;rs3956912;rs10509186;rs10509186;rs10509186;rs72837033;rs7085621;rs7085621;rs7085621;rs10740125;rs10740125;rs10740125;rs35506078;rs10740126;rs10740126;rs10740126;rs35322962;rs34037284;rs12761593;rs12761965;rs112838462;rs67019024;rs7092784;rs7092784;rs7092784;rs10509188;rs35290825;rs35290825;rs398013809;rs398013809;rs1054693;rs3841602;rs3841602;rs11359293;rs11359293;rs10761771;rs10761771;rs10761771;rs10761771;rs10733792;rs10733792;rs58413618;rs17814528;rs10761772;rs10761772;rs55634046;rs36089084;rs7909960;rs7909960;rs7909960;rs34474669;rs7915779;rs7915779;rs7915779;rs2393977;rs2393977;rs2393977;rs12770873;rs12762907;rs10740129;rs10740129;rs10740129;rs72837051;rs71508969;rs34098324;rs34098324;rs12770482;rs140855985;rs140855985;rs34524635;rs34524635;rs2893923;rs2893923;rs67729776;rs12785227;rs10509189;rs10509189;rs10509189;rs10509189;rs4486511;rs4486511;rs4486511;rs9971352;rs9971352;rs9971352;rs35048644;rs35048644;rs10740131;rs10740131;rs10761778;rs10761778;rs35386465;rs10761779;rs10761779;rs10761779;rs7082470;rs7082470;rs7082470;rs7082470;rs72837076;rs7075901;rs7075901;rs7085018;rs7085018;rs7085018;rs10761782;rs10761782;rs141929745;rs11442892;rs34205815;rs5785580;rs5785580;rs7920036;rs7920036;rs7920036;rs7920058;rs7920058;rs10995554;rs12770839;rs7897379;rs7897379;rs7897379;rs7897379;rs386371608;rs386371608;rs12257409;rs34826524;rs12263283;rs12263348;rs12263355;rs10761784;rs10761784;rs10761784;rs10761784;rs12761962;rs1991571;rs68187821;rs11455257;rs9919429;rs9919429;rs2163188;rs2163188;rs2163188;rs2393984;rs2393984;rs2393985;rs6479905;rs6479905;rs6479905;rs10740134;rs10740134;rs10740134;rs6479906;rs7919685;rs7919685;rs7919685;rs12253452;rs61117531;rs61117531;rs200622646;rs74502455;rs74502455;rs12247907;rs12247907;rs12247907;rs7070761;rs7070761;rs7070761;rs397745241;rs397745241;rs10761785;rs10761785;rs10761785;rs2195594;rs7898861;rs7898861;rs2393986;rs2393986;rs2393986;rs12245149;rs12245149;rs35193693;rs12245367;rs12245367;rs36027145;rs36027145;rs7899657;rs7899657;rs7899657;rs10733793;rs10733793;rs4746203;rs4746203;rs35672501;rs10822181;rs10822181;rs10822181;rs10822182;rs10822182;rs56070016;rs34576511;rs7921909;rs4746204;rs4746204;rs4633333;rs7907451;rs7907451;rs35479340;rs4746205;rs4746205;rs10740136;rs7100409;rs7100409;rs7100413;rs7100413;rs3847325;rs3847325;rs3847326;rs3847326;rs3847326;rs11397106;rs11397106;rs6479908;rs6479908;rs6479909;rs7090758;rs7090758;rs7077256;rs7077256;rs7077256;rs10761786;rs10761786;rs7902616;rs7902616;rs10822183;rs10822183;rs10822184;rs10822184;rs7910951;rs7910951;rs35403056;rs7911761;rs7911761;rs7911761;rs34124994;rs12768534;rs12768534;rs12768534;rs34526302;rs34526302;rs12765951;rs35688755;rs34577847;rs17742981;rs35392636;rs36005208;rs34524650;rs34524650;rs10822186;rs10822186;rs141138436;rs6479911;rs10761787;rs10761787;rs66606088;rs10761788;rs10733794;rs1864390;rs9804224;rs9804238;rs7895549;rs10822187;rs7074768;rs557044785;rs34357212;rs10995566;rs35978279;rs12258858;rs74550243;rs1896995;rs1896995;rs12779973;rs34030237;rs142517247;rs2393989;rs72838794;rs12245846;rs12779494;rs7076601;rs72838798;rs72838801;rs10465991;rs67044923;rs35995927;rs7075302;rs12775581;rs3847327;rs7089698;rs35623760;rs10437364;rs36000532;rs12218613;rs2565185;rs140115396;rs10740138;rs10761789;rs7076920;rs3858121;rs3858122;rs60755396;rs4564213;	triglyc;triglyc;triglyc;triglyc;HDL_C;triglyc;triglyc;triglyc;triglyc;triglyc;triglyc;triglyc;triglyc;HDL_C;triglyc;triglyc;HDL;HDL_C;TG;triglyc;triglyc;triglyc;HDL_C;triglyc;triglyc;HDL_C;triglyc;HDL_C;triglyc;triglyc;HDL_C;triglyc;HDL_C;triglyc;triglyc;triglyc;triglyc;triglyc;HDL_C;TG;triglyc;triglyc;HDL_C;triglyc;HDL_C;triglyc;HDL_C;triglyc;triglyc;triglyc;triglyc;triglyc;triglyc;HDL_C;TG;triglyc;triglyc;HDL_C;triglyc;triglyc;triglyc;triglyc;HDL_C;triglyc;HDL_C;triglyc;HDL_C;TG;triglyc;triglyc;triglyc;triglyc;triglyc;HDL_C;triglyc;triglyc;HDL_C;triglyc;triglyc;triglyc;HDL_C;triglyc;HDL_C;triglyc;HDL_C;triglyc;HDL_C;triglyc;triglyc;triglyc;triglyc;HDL_C;triglyc;HDL_C;triglyc;HDL;HDL_C;TG;triglyc;HDL_C;triglyc;HDL_C;triglyc;triglyc;HDL_C;triglyc;HDL_C;triglyc;triglyc;triglyc;triglyc;triglyc;HDL_C;triglyc;triglyc;HDL_C;TG;triglyc;HDL_C;triglyc;HDL_C;TG;triglyc;HDL_C;TG;triglyc;HDL_C;triglyc;triglyc;HDL_C;triglyc;HDL_C;triglyc;triglyc;HDL_C;triglyc;HDL_C;TG;triglyc;HDL_C;triglyc;HDL_C;triglyc;triglyc;HDL_C;triglyc;HDL_C;TG;triglyc;triglyc;HDL_C;triglyc;HDL_C;TG;triglyc;HDL_C;triglyc;HDL_C;triglyc;HDL_C;triglyc;HDL;HDL_C;TG;triglyc;triglyc;HDL_C;triglyc;HDL_C;triglyc;HDL_C;triglyc;HDL_C;triglyc;triglyc;triglyc;HDL_C;TG;triglyc;HDL;HDL_C;TG;triglyc;triglyc;triglyc;triglyc;HDL_C;triglyc;triglyc;triglyc;triglyc;HDL_C;triglyc;triglyc;triglyc;HDL_C;triglyc;HDL_C;TG;triglyc;HDL_C;TG;triglyc;HDL_C;TG;triglyc;HDL_C;triglyc;HDL_C;triglyc;triglyc;HDL_C;triglyc;HDL_C;triglyc;HDL;HDL_C;TG;triglyc;triglyc;HDL_C;TG;triglyc;HDL_C;TG;triglyc;HDL_C;TG;triglyc;HDL_C;triglyc;triglyc;HDL_C;TG;triglyc;HDL_C;triglyc;HDL_C;TG;triglyc;HDL_C;triglyc;HDL_C;triglyc;HDL_C;TG;triglyc;triglyc;HDL_C;triglyc;triglyc;triglyc;triglyc;HDL_C;triglyc;HDL_C;TG;triglyc;triglyc;HDL_C;triglyc;HDL_C;triglyc;HDL_C;TG;triglyc;HDL_C;TG;triglyc;triglyc;HDL_C;triglyc;triglyc;triglyc;HDL_C;TG;triglyc;HDL_C;triglyc;HDL_C;triglyc;triglyc;HDL_C;triglyc;HDL_C;triglyc;HDL_C;triglyc;triglyc;triglyc;HDL_C;triglyc;HDL_C;TG;triglyc;triglyc;HDL;HDL_C;TG;triglyc;triglyc;HDL_C;triglyc;triglyc;HDL_C;TG;triglyc;HDL_C;triglyc;HDL_C;TG;triglyc;triglyc;triglyc;triglyc;triglyc;triglyc;triglyc;HDL_C;TG;triglyc;HDL_C;triglyc;HDL_C;TG;triglyc;triglyc;HDL_C;TG;triglyc;HDL_C;TG;triglyc;triglyc;HDL_C;TG;triglyc;triglyc;triglyc;triglyc;triglyc;triglyc;triglyc;HDL_C;TG;triglyc;triglyc;HDL_C;triglyc;HDL_C;triglyc;triglyc;HDL_C;triglyc;HDL_C;triglyc;HDL;HDL_C;TG;triglyc;HDL_C;triglyc;triglyc;triglyc;HDL_C;triglyc;triglyc;triglyc;HDL_C;TG;triglyc;triglyc;HDL_C;TG;triglyc;HDL_C;TG;triglyc;triglyc;triglyc;HDL_C;TG;triglyc;triglyc;triglyc;LDL_C;triglyc;triglyc;HDL_C;triglyc;HDL_C;triglyc;HDL_C;triglyc;triglyc;triglyc;HDL;HDL_C;TG;triglyc;HDL_C;TG;triglyc;HDL_C;TG;triglyc;HDL_C;triglyc;HDL_C;triglyc;HDL_C;triglyc;triglyc;HDL_C;TG;triglyc;HDL;HDL_C;TG;triglyc;triglyc;HDL_C;triglyc;HDL_C;TG;triglyc;HDL_C;triglyc;triglyc;triglyc;triglyc;HDL_C;triglyc;HDL_C;TG;triglyc;HDL_C;triglyc;triglyc;triglyc;HDL;HDL_C;TG;triglyc;HDL_C;triglyc;triglyc;triglyc;triglyc;triglyc;triglyc;HDL;HDL_C;TG;triglyc;triglyc;triglyc;triglyc;triglyc;HDL_C;triglyc;HDL_C;TG;triglyc;HDL_C;triglyc;triglyc;HDL_C;TG;triglyc;HDL_C;TG;triglyc;triglyc;HDL_C;TG;triglyc;triglyc;HDL_C;triglyc;triglyc;HDL_C;triglyc;HDL_C;TG;triglyc;HDL_C;TG;triglyc;HDL_C;triglyc;HDL_C;TG;triglyc;triglyc;HDL_C;triglyc;HDL_C;TG;triglyc;HDL_C;triglyc;triglyc;HDL_C;triglyc;HDL_C;triglyc;HDL_C;TG;triglyc;TG;triglyc;HDL_C;triglyc;triglyc;HDL_C;TG;triglyc;TG;triglyc;triglyc;triglyc;triglyc;HDL_C;triglyc;triglyc;HDL_C;triglyc;triglyc;HDL_C;triglyc;triglyc;HDL_C;triglyc;HDL_C;triglyc;HDL_C;triglyc;HDL_C;TG;triglyc;HDL_C;triglyc;HDL_C;triglyc;triglyc;HDL_C;triglyc;HDL_C;TG;triglyc;TG;triglyc;HDL_C;triglyc;HDL_C;triglyc;TG;triglyc;HDL_C;triglyc;triglyc;HDL_C;TG;triglyc;triglyc;HDL_C;TG;triglyc;HDL_C;triglyc;triglyc;triglyc;triglyc;triglyc;triglyc;triglyc;HDL_C;triglyc;TG;triglyc;triglyc;triglyc;TG;triglyc;triglyc;triglyc;triglyc;triglyc;triglyc;triglyc;triglyc;triglyc;triglyc;triglyc;triglyc;triglyc;triglyc;triglyc;triglyc;HDL_C;triglyc;triglyc;triglyc;triglyc;triglyc;triglyc;triglyc;triglyc;triglyc;triglyc;triglyc;triglyc;triglyc;triglyc;triglyc;triglyc;triglyc;triglyc;triglyc;triglyc;triglyc;triglyc;triglyc;triglyc;triglyc;triglyc;triglyc;triglyc;triglyc;triglyc;triglyc;	UKBB;UKBB;UKBB;UKBB;UKBB;UKBB;UKBB;UKBB;UKBB;UKBB;UKBB;UKBB;UKBB;UKBB;UKBB;UKBB;Willer_et_al_2013;UKBB;Willer_et_al_2013;UKBB;UKBB;UKBB;UKBB;UKBB;UKBB;UKBB;UKBB;UKBB;UKBB;UKBB;UKBB;UKBB;UKBB;UKBB;UKBB;UKBB;UKBB;UKBB;UKBB;Willer_et_al_2013;UKBB;UKBB;UKBB;UKBB;UKBB;UKBB;UKBB;UKBB;UKBB;UKBB;UKBB;UKBB;UKBB;UKBB;Willer_et_al_2013;UKBB;UKBB;UKBB;UKBB;UKBB;UKBB;UKBB;UKBB;UKBB;UKBB;UKBB;UKBB;Willer_et_al_2013;UKBB;UKBB;UKBB;UKBB;UKBB;UKBB;UKBB;UKBB;UKBB;UKBB;UKBB;UKBB;UKBB;UKBB;UKBB;UKBB;UKBB;UKBB;UKBB;UKBB;UKBB;UKBB;UKBB;UKBB;UKBB;UKBB;UKBB;Willer_et_al_2013;UKBB;Willer_et_al_2013;UKBB;UKBB;UKBB;UKBB;UKBB;UKBB;UKBB;UKBB;UKBB;UKBB;UKBB;UKBB;UKBB;UKBB;UKBB;UKBB;UKBB;UKBB;Willer_et_al_2013;UKBB;UKBB;UKBB;UKBB;Willer_et_al_2013;UKBB;UKBB;Willer_et_al_2013;UKBB;UKBB;UKBB;UKBB;UKBB;UKBB;UKBB;UKBB;UKBB;UKBB;UKBB;UKBB;Willer_et_al_2013;UKBB;UKBB;UKBB;UKBB;UKBB;UKBB;UKBB;UKBB;UKBB;Willer_et_al_2013;UKBB;UKBB;UKBB;UKBB;UKBB;Willer_et_al_2013;UKBB;UKBB;UKBB;UKBB;UKBB;UKBB;UKBB;Willer_et_al_2013;UKBB;Willer_et_al_2013;UKBB;UKBB;UKBB;UKBB;UKBB;UKBB;UKBB;UKBB;UKBB;UKBB;UKBB;UKBB;UKBB;Willer_et_al_2013;UKBB;Willer_et_al_2013;UKBB;Willer_et_al_2013;UKBB;UKBB;UKBB;UKBB;UKBB;UKBB;UKBB;UKBB;UKBB;UKBB;UKBB;UKBB;UKBB;UKBB;UKBB;UKBB;Willer_et_al_2013;UKBB;UKBB;Willer_et_al_2013;UKBB;UKBB;Willer_et_al_2013;UKBB;UKBB;UKBB;UKBB;UKBB;UKBB;UKBB;UKBB;UKBB;UKBB;Willer_et_al_2013;UKBB;Willer_et_al_2013;UKBB;UKBB;UKBB;Willer_et_al_2013;UKBB;UKBB;Willer_et_al_2013;UKBB;UKBB;Willer_et_al_2013;UKBB;UKBB;UKBB;UKBB;UKBB;Willer_et_al_2013;UKBB;UKBB;UKBB;UKBB;Willer_et_al_2013;UKBB;UKBB;UKBB;UKBB;UKBB;UKBB;Willer_et_al_2013;UKBB;UKBB;UKBB;UKBB;UKBB;UKBB;UKBB;UKBB;UKBB;UKBB;Willer_et_al_2013;UKBB;UKBB;UKBB;UKBB;UKBB;UKBB;UKBB;Willer_et_al_2013;UKBB;UKBB;Willer_et_al_2013;UKBB;UKBB;UKBB;UKBB;UKBB;UKBB;UKBB;Willer_et_al_2013;UKBB;UKBB;UKBB;UKBB;UKBB;UKBB;UKBB;UKBB;UKBB;UKBB;UKBB;UKBB;UKBB;UKBB;UKBB;UKBB;UKBB;Willer_et_al_2013;UKBB;UKBB;Willer_et_al_2013;UKBB;Willer_et_al_2013;UKBB;UKBB;UKBB;UKBB;UKBB;UKBB;Willer_et_al_2013;UKBB;UKBB;UKBB;UKBB;Willer_et_al_2013;UKBB;UKBB;UKBB;UKBB;UKBB;UKBB;UKBB;UKBB;Willer_et_al_2013;UKBB;UKBB;UKBB;UKBB;Willer_et_al_2013;UKBB;UKBB;UKBB;Willer_et_al_2013;UKBB;UKBB;Willer_et_al_2013;UKBB;UKBB;UKBB;Willer_et_al_2013;UKBB;UKBB;UKBB;UKBB;UKBB;UKBB;UKBB;UKBB;Willer_et_al_2013;UKBB;UKBB;UKBB;UKBB;UKBB;UKBB;UKBB;UKBB;UKBB;UKBB;UKBB;Willer_et_al_2013;UKBB;Willer_et_al_2013;UKBB;UKBB;UKBB;UKBB;UKBB;UKBB;UKBB;UKBB;UKBB;UKBB;Willer_et_al_2013;UKBB;UKBB;UKBB;Willer_et_al_2013;UKBB;UKBB;Willer_et_al_2013;UKBB;UKBB;UKBB;UKBB;Willer_et_al_2013;UKBB;UKBB;UKBB;UKBB;UKBB;UKBB;UKBB;UKBB;UKBB;UKBB;UKBB;UKBB;UKBB;UKBB;Willer_et_al_2013;UKBB;Willer_et_al_2013;UKBB;UKBB;Willer_et_al_2013;UKBB;UKBB;Willer_et_al_2013;UKBB;UKBB;UKBB;UKBB;UKBB;UKBB;UKBB;UKBB;UKBB;Willer_et_al_2013;UKBB;Willer_et_al_2013;UKBB;Willer_et_al_2013;UKBB;UKBB;UKBB;UKBB;UKBB;Willer_et_al_2013;UKBB;UKBB;UKBB;UKBB;UKBB;UKBB;UKBB;UKBB;UKBB;Willer_et_al_2013;UKBB;UKBB;UKBB;UKBB;UKBB;Willer_et_al_2013;UKBB;Willer_et_al_2013;UKBB;UKBB;UKBB;UKBB;UKBB;UKBB;UKBB;UKBB;Willer_et_al_2013;UKBB;Willer_et_al_2013;UKBB;UKBB;UKBB;UKBB;UKBB;UKBB;UKBB;UKBB;Willer_et_al_2013;UKBB;UKBB;UKBB;UKBB;UKBB;Willer_et_al_2013;UKBB;UKBB;Willer_et_al_2013;UKBB;UKBB;UKBB;Willer_et_al_2013;UKBB;UKBB;UKBB;UKBB;UKBB;UKBB;UKBB;UKBB;Willer_et_al_2013;UKBB;UKBB;Willer_et_al_2013;UKBB;UKBB;UKBB;UKBB;Willer_et_al_2013;UKBB;UKBB;UKBB;UKBB;UKBB;Willer_et_al_2013;UKBB;UKBB;UKBB;UKBB;UKBB;UKBB;UKBB;UKBB;UKBB;Willer_et_al_2013;UKBB;Willer_et_al_2013;UKBB;UKBB;UKBB;UKBB;UKBB;Willer_et_al_2013;UKBB;Willer_et_al_2013;UKBB;UKBB;UKBB;UKBB;UKBB;UKBB;UKBB;UKBB;UKBB;UKBB;UKBB;UKBB;UKBB;UKBB;UKBB;UKBB;UKBB;UKBB;UKBB;UKBB;Willer_et_al_2013;UKBB;UKBB;UKBB;UKBB;UKBB;UKBB;UKBB;UKBB;UKBB;Willer_et_al_2013;UKBB;Willer_et_al_2013;UKBB;UKBB;UKBB;UKBB;UKBB;Willer_et_al_2013;UKBB;UKBB;UKBB;UKBB;UKBB;Willer_et_al_2013;UKBB;UKBB;UKBB;Willer_et_al_2013;UKBB;UKBB;UKBB;UKBB;UKBB;UKBB;UKBB;UKBB;UKBB;UKBB;UKBB;Willer_et_al_2013;UKBB;UKBB;UKBB;Willer_et_al_2013;UKBB;UKBB;UKBB;UKBB;UKBB;UKBB;UKBB;UKBB;UKBB;UKBB;UKBB;UKBB;UKBB;UKBB;UKBB;UKBB;UKBB;UKBB;UKBB;UKBB;UKBB;UKBB;UKBB;UKBB;UKBB;UKBB;UKBB;UKBB;UKBB;UKBB;UKBB;UKBB;UKBB;UKBB;UKBB;UKBB;UKBB;UKBB;UKBB;UKBB;UKBB;UKBB;UKBB;UKBB;UKBB;UKBB;UKBB;UKBB;	10:65255514;10:65315433	rs34098324;rs10740134	65315433;64839647;65255514;	rs10740134;rs4320850;rs538711822;	Glycine;Triglycerides;Cholesterol;	Lotta_et_al.;Sinnott-Armstrong_et_al.;Sinnott-Armstrong_et_al.;
10_7	10	64261387	65900352	XS-VLDL-CE_percent	64988931	10:64988931:A:T	rs7916868	a	t	0.4844	-0.0389274	0.00393007	3.959e-23	22.4	32	0.178	No	JMJD1C	NRBF2	Biology	55	DHA;DHAbyFA;FAw3byFA;Gln;Gly;HDL-D;IDL-CE_percent;IDL-C_percent;IDL-FC_percent;IDL-TG_percent;L-LDL-C_percent;L-VLDL-CE_percent;L-VLDL-C_percent;L-VLDL-FC;L-VLDL-L;L-VLDL-P;L-VLDL-PL;L-VLDL-TG;L-VLDL-TG_percent;M-VLDL-CE_percent;M-VLDL-C_percent;M-VLDL-FC;M-VLDL-L;M-VLDL-P;M-VLDL-PL;M-VLDL-PL_percent;M-VLDL-TG;M-VLDL-TG_percent;Serum-TG;S-LDL-C_percent;S-LDL-TG_percent;S-VLDL-CE_percent;S-VLDL-C_percent;S-VLDL-TG;S-VLDL-TG_percent;TGbyPG;Tyr;UnsatDeg;VLDL-D;VLDL-TG;XL-HDL-C;XL-HDL-CE;XL-HDL-L;XL-HDL-P;XL-HDL-PL;XL-VLDL-C_percent;XL-VLDL-FC_percent;XL-VLDL-L;XL-VLDL-P;XL-VLDL-TG;XL-VLDL-TG_percent;XS-VLDL-CE_percent;XS-VLDL-C_percent;XS-VLDL-TG;XS-VLDL-TG_percent;	1	region_10_7_locus_1	intron_variant	10:64927823:C:G;	missense_variant;	JMJD1C;	NA	Basophil percentage of granulocytes (Astle W 2016); Granulocyte count (Astle W 2016); Granulocyte percentage of myeloid white cells (Astle W 2016); Mean platelet volume (Astle W 2016); Monocyte percentage of white cells (Astle W 2016); Myeloid white cell count (Astle W 2016); Neutrophil count (Astle W 2016); Neutrophil percentage of white cells (Astle W 2016); Platelet count (Astle W 2016); Platelet distribution width (Astle W 2016); Sum basophil neutrophil counts (Astle W 2016); Sum neutrophil eosinophil counts (Astle W 2016); White blood cell count (Astle W 2016); Fibrinogen levels (de Vries PS 2015); Fibrinogen levels (de Vries PS 2017); Age completed full time education (Neale B 2017); Body mass index (Neale B 2017); Diastolic blood pressure (Neale B 2017); Height (Neale B 2017); Impedance of arm left (Neale B 2017); Impedance of arm right (Neale B 2017); Impedance of whole body (Neale B 2017); Qualifications: none (Neale B 2017); Years of educational attainment in males (SSGAC 2016); Years of educational attainment (SSGAC 2016);	NA	NA	NA	10:64874754;10:64876554;10:64878078;10:64881382;10:64882300;10:64882300;10:64883312;10:64887856;10:64888493;10:64888745;10:64890486;10:64894047;10:64896910;10:64901792;10:64901792;10:64902943;10:64904071;10:64904071;10:64904071;10:64904071;10:64905113;10:64907351;10:64907581;10:64907581;10:64908689;10:64914016;10:64914016;10:64914372;10:64914372;10:64914467;10:64914518;10:64914518;10:64916030;10:64916030;10:64924618;10:64925657;10:64926536;10:64926715;10:64927823;10:64927823;10:64927823;10:64932777;10:64933592;10:64933592;10:64934548;10:64934548;10:64936361;10:64936361;10:64937314;10:64938711;10:64942111;10:64942640;10:64943999;10:64948684;10:64948684;10:64948684;10:64953959;10:64955581;10:64955581;10:64956442;10:64956615;10:64961268;10:64961412;10:64961412;10:64961659;10:64961659;10:64963449;10:64963449;10:64963449;10:64976193;10:64976486;10:64977515;10:64982172;10:64987412;10:64987412;10:64988623;10:64988931;10:64988931;10:64989573;10:64992173;10:64995493;10:64995493;10:64995604;10:64995604;10:64999490;10:64999490;10:65005399;10:65005399;10:65006870;10:65008158;10:65010626;10:65010672;10:65010672;10:65012687;10:65012687;10:65012750;10:65012750;10:65012750;10:65012750;10:65012944;10:65012944;10:65013935;10:65013935;10:65014675;10:65016174;10:65016174;10:65016721;10:65016721;10:65017242;10:65018253;10:65020018;10:65022022;10:65027143;10:65027143;10:65027608;10:65027610;10:65027610;10:65027610;10:65038030;10:65038030;10:65048306;10:65048306;10:65048306;10:65050659;10:65050659;10:65050659;10:65052205;10:65052205;10:65052314;10:65052542;10:65052542;10:65054786;10:65054786;10:65056620;10:65056813;10:65056813;10:65062008;10:65062008;10:65062008;10:65062820;10:65062820;10:65063836;10:65063836;10:65064170;10:65065272;10:65065272;10:65066186;10:65066186;10:65066186;10:65067003;10:65069614;10:65069614;10:65070438;10:65070438;10:65070438;10:65071215;10:65071215;10:65077994;10:65077994;10:65080727;10:65080727;10:65085048;10:65085048;10:65085048;10:65085048;10:65091110;10:65094383;10:65094383;10:65094990;10:65094990;10:65094992;10:65094992;10:65096250;10:65096250;10:65096434;10:65098465;10:65101207;10:65101207;10:65101207;10:65104500;10:65104500;10:65104500;10:65104500;10:65110040;10:65110532;10:65112397;10:65112796;10:65112796;10:65112853;10:65117845;10:65118158;10:65118203;10:65118203;10:65119858;10:65120962;10:65121485;10:65121485;10:65121565;10:65121565;10:65121565;10:65124098;10:65124098;10:65124098;10:65126832;10:65126832;10:65126832;10:65127258;10:65127258;10:65128619;10:65128619;10:65130905;10:65131440;10:65131440;10:65133156;10:65133156;10:65133822;10:65133822;10:65133822;10:65133822;10:65134282;10:65134778;10:65134778;10:65134778;10:65134814;10:65134814;10:65134814;10:65135672;10:65135672;10:65135672;10:65138573;10:65138573;10:65138599;10:65138910;10:65138910;10:65138910;10:65139865;10:65139865;10:65140440;10:65140440;10:65140440;10:65147419;10:65147419;10:65149089;10:65149089;10:65150959;10:65150959;10:65150959;10:65151268;10:65154885;10:65154885;10:65156812;10:65156965;10:65157708;10:65158772;10:65158772;10:65160321;10:65160321;10:65160321;10:65161786;10:65161903;10:65161903;10:65161904;10:65161904;10:65162000;10:65162000;10:65162000;10:65162153;10:65162153;10:65162153;10:65163006;10:65165184;10:65165184;10:65165762;10:65166770;10:65172328;10:65172328;10:65172328;10:65172747;10:65172747;10:65172799;10:65172799;10:65173373;10:65174698;10:65174698;10:65176105;10:65176105;10:65177766;10:65177766;10:65178983;10:65179152;10:65180885;10:65180885;10:65182256;10:65182256;10:65182256;10:65182717;10:65184717;10:65184717;10:65184717;10:65184717;10:65187911;10:65188318;10:65188318;10:65188403;10:65190327;10:65190327;10:65190327;10:65191645;10:65191645;10:65192288;10:65192288;10:65192288;10:65192539;10:65193018;10:65193329;10:65200575;10:65201076;10:65201926;10:65203808;10:65203808;10:65203808;10:65205881;10:65205881;10:65207018;10:65207018;10:65207018;10:65208652;10:65208926;10:65208926;10:65208926;10:65209609;10:65209609;10:65209609;10:65210552;10:65210935;10:65210935;10:65210935;10:65211780;10:65211850;10:65213577;10:65213644;10:65214017;10:65214571;10:65214749;10:65214749;10:65214749;10:65218797;10:65224200;10:65224200;10:65224458;10:65224458;10:65225450;10:65225899;10:65225899;10:65226769;10:65226769;10:65230164;10:65230164;10:65230164;10:65230164;10:65232539;10:65232539;10:65234339;10:65234512;10:65235829;10:65235829;10:65235995;10:65238652;10:65239177;10:65239177;10:65239177;10:65240518;10:65244244;10:65244244;10:65244244;10:65247609;10:65247609;10:65247609;10:65248507;10:65250373;10:65250808;10:65250808;10:65250808;10:65254058;10:65254510;10:65255514;10:65255514;10:65260161;10:65260508;10:65260508;10:65261176;10:65261176;10:65261184;10:65261184;10:65262396;10:65262685;10:65264126;10:65264126;10:65264126;10:65264126;10:65264266;10:65264266;10:65264266;10:65265108;10:65265108;10:65265108;10:65265705;10:65265705;10:65271488;10:65271488;10:65273782;10:65273782;10:65274839;10:65274927;10:65274927;10:65274927;10:65277026;10:65277026;10:65277026;10:65277026;10:65278764;10:65280994;10:65280994;10:65286667;10:65286667;10:65286667;10:65287064;10:65287064;10:65289214;10:65289539;10:65289904;10:65290254;10:65290254;10:65293860;10:65293860;10:65293860;10:65293924;10:65293924;10:65295110;10:65297720;10:65301725;10:65301725;10:65301725;10:65301725;10:65301845;10:65301845;10:65302699;10:65305125;10:65305197;10:65305252;10:65305281;10:65308750;10:65308750;10:65308750;10:65308750;10:65309867;10:65310154;10:65311032;10:65312008;10:65313819;10:65313819;10:65314711;10:65314711;10:65314711;10:65314971;10:65314971;10:65315005;10:65315231;10:65315231;10:65315231;10:65315433;10:65315433;10:65315433;10:65315486;10:65315800;10:65315800;10:65315800;10:65315902;10:65316235;10:65316235;10:65316284;10:65316437;10:65316437;10:65317045;10:65317045;10:65317045;10:65317056;10:65317056;10:65317056;10:65318502;10:65318502;10:65318766;10:65318766;10:65318766;10:65319321;10:65319678;10:65319678;10:65320006;10:65320006;10:65320006;10:65321147;10:65321147;10:65321247;10:65321464;10:65321464;10:65322464;10:65322464;10:65323265;10:65323265;10:65323265;10:65323809;10:65323809;10:65323997;10:65323997;10:65324382;10:65325126;10:65325126;10:65325126;10:65325478;10:65325478;10:65326991;10:65327084;10:65328446;10:65328518;10:65328518;10:65328539;10:65328740;10:65328740;10:65329342;10:65329518;10:65329518;10:65329622;10:65330195;10:65330195;10:65330208;10:65330208;10:65331511;10:65331511;10:65331859;10:65331859;10:65331859;10:65332065;10:65332065;10:65333648;10:65333648;10:65333946;10:65335315;10:65335315;10:65336185;10:65336185;10:65336185;10:65336207;10:65336207;10:65336373;10:65336373;10:65337141;10:65337141;10:65337153;10:65337153;10:65338304;10:65338304;10:65338410;10:65338753;10:65338753;10:65338753;10:65338801;10:65340897;10:65340897;10:65340897;10:65344190;10:65344190;10:65344397;10:65345851;10:65346509;10:65347105;10:65348204;10:65349072;10:65350279;10:65350279;10:65350383;10:65350383;10:65351176;10:65351581;10:65353755;10:65353755;10:65353989;10:65354080;10:65355538;10:65356109;10:65356798;10:65356889;10:65357438;10:65358463;10:65358501;10:65358543;10:65360089;10:65363166;10:65364247;10:65364539;10:65364772;10:65365385;10:65365385;10:65365736;10:65365979;10:65366023;10:65366896;10:65370897;10:65374077;10:65374109;10:65376395;10:65376473;10:65376496;10:65376635;10:65377538;10:65379304;10:65381740;10:65382316;10:65382328;10:65384567;10:65387154;10:65387858;10:65389209;10:65390634;10:65392056;10:65395077;10:65395133;10:65396564;10:65399609;10:65399997;10:65400080;10:65400271;10:65400352;	rs10995445;rs7084569;rs34722792;rs35778153;rs10761716;rs10761716;rs2896497;rs10822143;rs35768343;rs67710017;rs35131883;rs871689;rs34429458;rs150230220;rs150230220;rs34603929;rs7073746;rs7073746;rs7073746;rs7073746;rs36100606;rs35125633;rs11278263;rs11278263;rs12770187;rs35751397;rs35751397;rs13095;rs13095;rs1046521;rs71461799;rs71461799;rs35562567;rs35562567;rs112358768;rs34188653;rs56378743;rs149829773;rs1935;rs1935;rs1935;rs72829157;rs35447916;rs35447916;rs10822145;rs10822145;rs10995455;rs10995455;rs35854283;rs34069123;rs34119992;rs149938707;rs34600901;rs10733789;rs10733789;rs10733789;rs2306264;rs10761723;rs10761723;rs12762115;rs12763038;rs35555565;rs7895472;rs7895472;rs7895610;rs7895610;rs4379723;rs4379723;rs4379723;rs72829184;rs141364028;rs140614735;rs34899893;rs10822149;rs10822149;rs35885463;rs7916868;rs7916868;rs12770806;rs12767847;rs10761727;rs10761727;rs10761729;rs10761729;rs4399232;rs4399232;rs7902343;rs7902343;rs78094936;rs71025137;rs9415676;rs10995477;rs10995477;rs4400684;rs4400684;rs4454603;rs4454603;rs4454603;rs4454603;rs4595427;rs4595427;rs4405189;rs4405189;rs12773235;rs7088799;rs7088799;rs7896910;rs7896910;rs34568091;rs12775231;rs72829202;rs12766208;rs7098181;rs7098181;rs36036508;rs10761731;rs10761731;rs10761731;rs9787438;rs9787438;rs7080386;rs7080386;rs7080386;rs7075195;rs7075195;rs7075195;rs10761737;rs10761737;rs12780979;rs7084707;rs7084707;rs397687837;rs397687837;rs72831023;rs10822153;rs10822153;rs10761739;rs10761739;rs10761739;rs7073753;rs7073753;rs74506613;rs74506613;rs147665768;rs149336165;rs149336165;rs10761741;rs10761741;rs10761741;rs67586772;rs7922587;rs7922587;rs7070296;rs7070296;rs7070296;rs10822155;rs10822155;rs7090111;rs7090111;rs10822156;rs10822156;rs10761742;rs10761742;rs10761742;rs10761742;rs12783001;rs10822158;rs10822158;rs10740115;rs10740115;rs10740116;rs10740116;rs10822159;rs10822159;rs72835357;rs72835361;rs10740118;rs10740118;rs10740118;rs7896518;rs7896518;rs7896518;rs7896518;rs34204266;rs76660108;rs145589142;rs10822160;rs10822160;rs12762639;rs12772006;rs5785571;rs10822161;rs10822161;rs72835387;rs35732435;rs12358789;rs12358789;rs12355784;rs12355784;rs12355784;rs10822163;rs10822163;rs10822163;rs6479896;rs6479896;rs6479896;rs10822164;rs10822164;rs10761750;rs10761750;rs398013805;rs10546984;rs10546984;rs2393967;rs2393967;rs7923609;rs7923609;rs7923609;rs7923609;rs35693916;rs2893919;rs2893919;rs2893919;rs2393966;rs2393966;rs2393966;rs7076310;rs7076310;rs7076310;rs4310508;rs4310508;rs17740722;rs7910927;rs7910927;rs7910927;rs34420480;rs34420480;rs2393969;rs2393969;rs2393969;rs10995527;rs10995527;rs9414801;rs9414801;rs7095571;rs7095571;rs7095571;rs149727843;rs10761751;rs10761751;rs34927826;rs34730656;rs67453614;rs150036478;rs150036478;rs10761752;rs10761752;rs10761752;rs12780983;rs10761753;rs10761753;rs34309561;rs34309561;rs7912893;rs7912893;rs7912893;rs7896783;rs7896783;rs7896783;rs35468796;rs10822168;rs10822168;rs34028683;rs7915339;rs10761756;rs10761756;rs10761756;rs10761758;rs10761758;rs150374366;rs150374366;rs2393971;rs11438680;rs11438680;rs10640079;rs10640079;rs7909269;rs7909269;rs200913182;rs10761760;rs7077580;rs7077580;rs7923544;rs7923544;rs7923544;rs34111309;rs10761762;rs10761762;rs10761762;rs10761762;rs17813795;rs10761763;rs10761763;rs17740989;rs10761766;rs10761766;rs10761766;rs7924036;rs7924036;rs3740331;rs3740331;rs3740331;rs12762599;rs111346856;rs71463522;rs34230554;rs56206255;rs17741131;rs3999089;rs3999089;rs3999089;rs3956912;rs3956912;rs10509186;rs10509186;rs10509186;rs72837033;rs7085621;rs7085621;rs7085621;rs10740125;rs10740125;rs10740125;rs35506078;rs10740126;rs10740126;rs10740126;rs35322962;rs34037284;rs12761593;rs12761965;rs112838462;rs67019024;rs7092784;rs7092784;rs7092784;rs10509188;rs35290825;rs35290825;rs398013809;rs398013809;rs1054693;rs3841602;rs3841602;rs11359293;rs11359293;rs10761771;rs10761771;rs10761771;rs10761771;rs10733792;rs10733792;rs58413618;rs17814528;rs10761772;rs10761772;rs55634046;rs36089084;rs7909960;rs7909960;rs7909960;rs34474669;rs7915779;rs7915779;rs7915779;rs2393977;rs2393977;rs2393977;rs12770873;rs12762907;rs10740129;rs10740129;rs10740129;rs72837051;rs71508969;rs34098324;rs34098324;rs12770482;rs140855985;rs140855985;rs34524635;rs34524635;rs2893923;rs2893923;rs67729776;rs12785227;rs10509189;rs10509189;rs10509189;rs10509189;rs4486511;rs4486511;rs4486511;rs9971352;rs9971352;rs9971352;rs35048644;rs35048644;rs10740131;rs10740131;rs10761778;rs10761778;rs35386465;rs10761779;rs10761779;rs10761779;rs7082470;rs7082470;rs7082470;rs7082470;rs72837076;rs7075901;rs7075901;rs7085018;rs7085018;rs7085018;rs10761782;rs10761782;rs141929745;rs11442892;rs34205815;rs5785580;rs5785580;rs7920036;rs7920036;rs7920036;rs7920058;rs7920058;rs10995554;rs12770839;rs7897379;rs7897379;rs7897379;rs7897379;rs386371608;rs386371608;rs12257409;rs34826524;rs12263283;rs12263348;rs12263355;rs10761784;rs10761784;rs10761784;rs10761784;rs12761962;rs1991571;rs68187821;rs11455257;rs9919429;rs9919429;rs2163188;rs2163188;rs2163188;rs2393984;rs2393984;rs2393985;rs6479905;rs6479905;rs6479905;rs10740134;rs10740134;rs10740134;rs6479906;rs7919685;rs7919685;rs7919685;rs12253452;rs61117531;rs61117531;rs200622646;rs74502455;rs74502455;rs12247907;rs12247907;rs12247907;rs7070761;rs7070761;rs7070761;rs397745241;rs397745241;rs10761785;rs10761785;rs10761785;rs2195594;rs7898861;rs7898861;rs2393986;rs2393986;rs2393986;rs12245149;rs12245149;rs35193693;rs12245367;rs12245367;rs36027145;rs36027145;rs7899657;rs7899657;rs7899657;rs10733793;rs10733793;rs4746203;rs4746203;rs35672501;rs10822181;rs10822181;rs10822181;rs10822182;rs10822182;rs56070016;rs34576511;rs7921909;rs4746204;rs4746204;rs4633333;rs7907451;rs7907451;rs35479340;rs4746205;rs4746205;rs10740136;rs7100409;rs7100409;rs7100413;rs7100413;rs3847325;rs3847325;rs3847326;rs3847326;rs3847326;rs11397106;rs11397106;rs6479908;rs6479908;rs6479909;rs7090758;rs7090758;rs7077256;rs7077256;rs7077256;rs10761786;rs10761786;rs7902616;rs7902616;rs10822183;rs10822183;rs10822184;rs10822184;rs7910951;rs7910951;rs35403056;rs7911761;rs7911761;rs7911761;rs34124994;rs12768534;rs12768534;rs12768534;rs34526302;rs34526302;rs12765951;rs35688755;rs34577847;rs17742981;rs35392636;rs36005208;rs34524650;rs34524650;rs10822186;rs10822186;rs141138436;rs6479911;rs10761787;rs10761787;rs66606088;rs10761788;rs10733794;rs1864390;rs9804224;rs9804238;rs7895549;rs10822187;rs7074768;rs557044785;rs34357212;rs10995566;rs35978279;rs12258858;rs74550243;rs1896995;rs1896995;rs12779973;rs34030237;rs142517247;rs2393989;rs72838794;rs12245846;rs12779494;rs7076601;rs72838798;rs72838801;rs10465991;rs67044923;rs35995927;rs7075302;rs12775581;rs3847327;rs7089698;rs35623760;rs10437364;rs36000532;rs12218613;rs2565185;rs140115396;rs10740138;rs10761789;rs7076920;rs3858121;rs3858122;rs60755396;rs4564213;	triglyc;triglyc;triglyc;triglyc;HDL_C;triglyc;triglyc;triglyc;triglyc;triglyc;triglyc;triglyc;triglyc;HDL_C;triglyc;triglyc;HDL;HDL_C;TG;triglyc;triglyc;triglyc;HDL_C;triglyc;triglyc;HDL_C;triglyc;HDL_C;triglyc;triglyc;HDL_C;triglyc;HDL_C;triglyc;triglyc;triglyc;triglyc;triglyc;HDL_C;TG;triglyc;triglyc;HDL_C;triglyc;HDL_C;triglyc;HDL_C;triglyc;triglyc;triglyc;triglyc;triglyc;triglyc;HDL_C;TG;triglyc;triglyc;HDL_C;triglyc;triglyc;triglyc;triglyc;HDL_C;triglyc;HDL_C;triglyc;HDL_C;TG;triglyc;triglyc;triglyc;triglyc;triglyc;HDL_C;triglyc;triglyc;HDL_C;triglyc;triglyc;triglyc;HDL_C;triglyc;HDL_C;triglyc;HDL_C;triglyc;HDL_C;triglyc;triglyc;triglyc;triglyc;HDL_C;triglyc;HDL_C;triglyc;HDL;HDL_C;TG;triglyc;HDL_C;triglyc;HDL_C;triglyc;triglyc;HDL_C;triglyc;HDL_C;triglyc;triglyc;triglyc;triglyc;triglyc;HDL_C;triglyc;triglyc;HDL_C;TG;triglyc;HDL_C;triglyc;HDL_C;TG;triglyc;HDL_C;TG;triglyc;HDL_C;triglyc;triglyc;HDL_C;triglyc;HDL_C;triglyc;triglyc;HDL_C;triglyc;HDL_C;TG;triglyc;HDL_C;triglyc;HDL_C;triglyc;triglyc;HDL_C;triglyc;HDL_C;TG;triglyc;triglyc;HDL_C;triglyc;HDL_C;TG;triglyc;HDL_C;triglyc;HDL_C;triglyc;HDL_C;triglyc;HDL;HDL_C;TG;triglyc;triglyc;HDL_C;triglyc;HDL_C;triglyc;HDL_C;triglyc;HDL_C;triglyc;triglyc;triglyc;HDL_C;TG;triglyc;HDL;HDL_C;TG;triglyc;triglyc;triglyc;triglyc;HDL_C;triglyc;triglyc;triglyc;triglyc;HDL_C;triglyc;triglyc;triglyc;HDL_C;triglyc;HDL_C;TG;triglyc;HDL_C;TG;triglyc;HDL_C;TG;triglyc;HDL_C;triglyc;HDL_C;triglyc;triglyc;HDL_C;triglyc;HDL_C;triglyc;HDL;HDL_C;TG;triglyc;triglyc;HDL_C;TG;triglyc;HDL_C;TG;triglyc;HDL_C;TG;triglyc;HDL_C;triglyc;triglyc;HDL_C;TG;triglyc;HDL_C;triglyc;HDL_C;TG;triglyc;HDL_C;triglyc;HDL_C;triglyc;HDL_C;TG;triglyc;triglyc;HDL_C;triglyc;triglyc;triglyc;triglyc;HDL_C;triglyc;HDL_C;TG;triglyc;triglyc;HDL_C;triglyc;HDL_C;triglyc;HDL_C;TG;triglyc;HDL_C;TG;triglyc;triglyc;HDL_C;triglyc;triglyc;triglyc;HDL_C;TG;triglyc;HDL_C;triglyc;HDL_C;triglyc;triglyc;HDL_C;triglyc;HDL_C;triglyc;HDL_C;triglyc;triglyc;triglyc;HDL_C;triglyc;HDL_C;TG;triglyc;triglyc;HDL;HDL_C;TG;triglyc;triglyc;HDL_C;triglyc;triglyc;HDL_C;TG;triglyc;HDL_C;triglyc;HDL_C;TG;triglyc;triglyc;triglyc;triglyc;triglyc;triglyc;triglyc;HDL_C;TG;triglyc;HDL_C;triglyc;HDL_C;TG;triglyc;triglyc;HDL_C;TG;triglyc;HDL_C;TG;triglyc;triglyc;HDL_C;TG;triglyc;triglyc;triglyc;triglyc;triglyc;triglyc;triglyc;HDL_C;TG;triglyc;triglyc;HDL_C;triglyc;HDL_C;triglyc;triglyc;HDL_C;triglyc;HDL_C;triglyc;HDL;HDL_C;TG;triglyc;HDL_C;triglyc;triglyc;triglyc;HDL_C;triglyc;triglyc;triglyc;HDL_C;TG;triglyc;triglyc;HDL_C;TG;triglyc;HDL_C;TG;triglyc;triglyc;triglyc;HDL_C;TG;triglyc;triglyc;triglyc;LDL_C;triglyc;triglyc;HDL_C;triglyc;HDL_C;triglyc;HDL_C;triglyc;triglyc;triglyc;HDL;HDL_C;TG;triglyc;HDL_C;TG;triglyc;HDL_C;TG;triglyc;HDL_C;triglyc;HDL_C;triglyc;HDL_C;triglyc;triglyc;HDL_C;TG;triglyc;HDL;HDL_C;TG;triglyc;triglyc;HDL_C;triglyc;HDL_C;TG;triglyc;HDL_C;triglyc;triglyc;triglyc;triglyc;HDL_C;triglyc;HDL_C;TG;triglyc;HDL_C;triglyc;triglyc;triglyc;HDL;HDL_C;TG;triglyc;HDL_C;triglyc;triglyc;triglyc;triglyc;triglyc;triglyc;HDL;HDL_C;TG;triglyc;triglyc;triglyc;triglyc;triglyc;HDL_C;triglyc;HDL_C;TG;triglyc;HDL_C;triglyc;triglyc;HDL_C;TG;triglyc;HDL_C;TG;triglyc;triglyc;HDL_C;TG;triglyc;triglyc;HDL_C;triglyc;triglyc;HDL_C;triglyc;HDL_C;TG;triglyc;HDL_C;TG;triglyc;HDL_C;triglyc;HDL_C;TG;triglyc;triglyc;HDL_C;triglyc;HDL_C;TG;triglyc;HDL_C;triglyc;triglyc;HDL_C;triglyc;HDL_C;triglyc;HDL_C;TG;triglyc;TG;triglyc;HDL_C;triglyc;triglyc;HDL_C;TG;triglyc;TG;triglyc;triglyc;triglyc;triglyc;HDL_C;triglyc;triglyc;HDL_C;triglyc;triglyc;HDL_C;triglyc;triglyc;HDL_C;triglyc;HDL_C;triglyc;HDL_C;triglyc;HDL_C;TG;triglyc;HDL_C;triglyc;HDL_C;triglyc;triglyc;HDL_C;triglyc;HDL_C;TG;triglyc;TG;triglyc;HDL_C;triglyc;HDL_C;triglyc;TG;triglyc;HDL_C;triglyc;triglyc;HDL_C;TG;triglyc;triglyc;HDL_C;TG;triglyc;HDL_C;triglyc;triglyc;triglyc;triglyc;triglyc;triglyc;triglyc;HDL_C;triglyc;TG;triglyc;triglyc;triglyc;TG;triglyc;triglyc;triglyc;triglyc;triglyc;triglyc;triglyc;triglyc;triglyc;triglyc;triglyc;triglyc;triglyc;triglyc;triglyc;triglyc;HDL_C;triglyc;triglyc;triglyc;triglyc;triglyc;triglyc;triglyc;triglyc;triglyc;triglyc;triglyc;triglyc;triglyc;triglyc;triglyc;triglyc;triglyc;triglyc;triglyc;triglyc;triglyc;triglyc;triglyc;triglyc;triglyc;triglyc;triglyc;triglyc;triglyc;triglyc;triglyc;	UKBB;UKBB;UKBB;UKBB;UKBB;UKBB;UKBB;UKBB;UKBB;UKBB;UKBB;UKBB;UKBB;UKBB;UKBB;UKBB;Willer_et_al_2013;UKBB;Willer_et_al_2013;UKBB;UKBB;UKBB;UKBB;UKBB;UKBB;UKBB;UKBB;UKBB;UKBB;UKBB;UKBB;UKBB;UKBB;UKBB;UKBB;UKBB;UKBB;UKBB;UKBB;Willer_et_al_2013;UKBB;UKBB;UKBB;UKBB;UKBB;UKBB;UKBB;UKBB;UKBB;UKBB;UKBB;UKBB;UKBB;UKBB;Willer_et_al_2013;UKBB;UKBB;UKBB;UKBB;UKBB;UKBB;UKBB;UKBB;UKBB;UKBB;UKBB;UKBB;Willer_et_al_2013;UKBB;UKBB;UKBB;UKBB;UKBB;UKBB;UKBB;UKBB;UKBB;UKBB;UKBB;UKBB;UKBB;UKBB;UKBB;UKBB;UKBB;UKBB;UKBB;UKBB;UKBB;UKBB;UKBB;UKBB;UKBB;UKBB;UKBB;Willer_et_al_2013;UKBB;Willer_et_al_2013;UKBB;UKBB;UKBB;UKBB;UKBB;UKBB;UKBB;UKBB;UKBB;UKBB;UKBB;UKBB;UKBB;UKBB;UKBB;UKBB;UKBB;UKBB;Willer_et_al_2013;UKBB;UKBB;UKBB;UKBB;Willer_et_al_2013;UKBB;UKBB;Willer_et_al_2013;UKBB;UKBB;UKBB;UKBB;UKBB;UKBB;UKBB;UKBB;UKBB;UKBB;UKBB;UKBB;Willer_et_al_2013;UKBB;UKBB;UKBB;UKBB;UKBB;UKBB;UKBB;UKBB;UKBB;Willer_et_al_2013;UKBB;UKBB;UKBB;UKBB;UKBB;Willer_et_al_2013;UKBB;UKBB;UKBB;UKBB;UKBB;UKBB;UKBB;Willer_et_al_2013;UKBB;Willer_et_al_2013;UKBB;UKBB;UKBB;UKBB;UKBB;UKBB;UKBB;UKBB;UKBB;UKBB;UKBB;UKBB;UKBB;Willer_et_al_2013;UKBB;Willer_et_al_2013;UKBB;Willer_et_al_2013;UKBB;UKBB;UKBB;UKBB;UKBB;UKBB;UKBB;UKBB;UKBB;UKBB;UKBB;UKBB;UKBB;UKBB;UKBB;UKBB;Willer_et_al_2013;UKBB;UKBB;Willer_et_al_2013;UKBB;UKBB;Willer_et_al_2013;UKBB;UKBB;UKBB;UKBB;UKBB;UKBB;UKBB;UKBB;UKBB;UKBB;Willer_et_al_2013;UKBB;Willer_et_al_2013;UKBB;UKBB;UKBB;Willer_et_al_2013;UKBB;UKBB;Willer_et_al_2013;UKBB;UKBB;Willer_et_al_2013;UKBB;UKBB;UKBB;UKBB;UKBB;Willer_et_al_2013;UKBB;UKBB;UKBB;UKBB;Willer_et_al_2013;UKBB;UKBB;UKBB;UKBB;UKBB;UKBB;Willer_et_al_2013;UKBB;UKBB;UKBB;UKBB;UKBB;UKBB;UKBB;UKBB;UKBB;UKBB;Willer_et_al_2013;UKBB;UKBB;UKBB;UKBB;UKBB;UKBB;UKBB;Willer_et_al_2013;UKBB;UKBB;Willer_et_al_2013;UKBB;UKBB;UKBB;UKBB;UKBB;UKBB;UKBB;Willer_et_al_2013;UKBB;UKBB;UKBB;UKBB;UKBB;UKBB;UKBB;UKBB;UKBB;UKBB;UKBB;UKBB;UKBB;UKBB;UKBB;UKBB;UKBB;Willer_et_al_2013;UKBB;UKBB;Willer_et_al_2013;UKBB;Willer_et_al_2013;UKBB;UKBB;UKBB;UKBB;UKBB;UKBB;Willer_et_al_2013;UKBB;UKBB;UKBB;UKBB;Willer_et_al_2013;UKBB;UKBB;UKBB;UKBB;UKBB;UKBB;UKBB;UKBB;Willer_et_al_2013;UKBB;UKBB;UKBB;UKBB;Willer_et_al_2013;UKBB;UKBB;UKBB;Willer_et_al_2013;UKBB;UKBB;Willer_et_al_2013;UKBB;UKBB;UKBB;Willer_et_al_2013;UKBB;UKBB;UKBB;UKBB;UKBB;UKBB;UKBB;UKBB;Willer_et_al_2013;UKBB;UKBB;UKBB;UKBB;UKBB;UKBB;UKBB;UKBB;UKBB;UKBB;UKBB;Willer_et_al_2013;UKBB;Willer_et_al_2013;UKBB;UKBB;UKBB;UKBB;UKBB;UKBB;UKBB;UKBB;UKBB;UKBB;Willer_et_al_2013;UKBB;UKBB;UKBB;Willer_et_al_2013;UKBB;UKBB;Willer_et_al_2013;UKBB;UKBB;UKBB;UKBB;Willer_et_al_2013;UKBB;UKBB;UKBB;UKBB;UKBB;UKBB;UKBB;UKBB;UKBB;UKBB;UKBB;UKBB;UKBB;UKBB;Willer_et_al_2013;UKBB;Willer_et_al_2013;UKBB;UKBB;Willer_et_al_2013;UKBB;UKBB;Willer_et_al_2013;UKBB;UKBB;UKBB;UKBB;UKBB;UKBB;UKBB;UKBB;UKBB;Willer_et_al_2013;UKBB;Willer_et_al_2013;UKBB;Willer_et_al_2013;UKBB;UKBB;UKBB;UKBB;UKBB;Willer_et_al_2013;UKBB;UKBB;UKBB;UKBB;UKBB;UKBB;UKBB;UKBB;UKBB;Willer_et_al_2013;UKBB;UKBB;UKBB;UKBB;UKBB;Willer_et_al_2013;UKBB;Willer_et_al_2013;UKBB;UKBB;UKBB;UKBB;UKBB;UKBB;UKBB;UKBB;Willer_et_al_2013;UKBB;Willer_et_al_2013;UKBB;UKBB;UKBB;UKBB;UKBB;UKBB;UKBB;UKBB;Willer_et_al_2013;UKBB;UKBB;UKBB;UKBB;UKBB;Willer_et_al_2013;UKBB;UKBB;Willer_et_al_2013;UKBB;UKBB;UKBB;Willer_et_al_2013;UKBB;UKBB;UKBB;UKBB;UKBB;UKBB;UKBB;UKBB;Willer_et_al_2013;UKBB;UKBB;Willer_et_al_2013;UKBB;UKBB;UKBB;UKBB;Willer_et_al_2013;UKBB;UKBB;UKBB;UKBB;UKBB;Willer_et_al_2013;UKBB;UKBB;UKBB;UKBB;UKBB;UKBB;UKBB;UKBB;UKBB;Willer_et_al_2013;UKBB;Willer_et_al_2013;UKBB;UKBB;UKBB;UKBB;UKBB;Willer_et_al_2013;UKBB;Willer_et_al_2013;UKBB;UKBB;UKBB;UKBB;UKBB;UKBB;UKBB;UKBB;UKBB;UKBB;UKBB;UKBB;UKBB;UKBB;UKBB;UKBB;UKBB;UKBB;UKBB;UKBB;Willer_et_al_2013;UKBB;UKBB;UKBB;UKBB;UKBB;UKBB;UKBB;UKBB;UKBB;Willer_et_al_2013;UKBB;Willer_et_al_2013;UKBB;UKBB;UKBB;UKBB;UKBB;Willer_et_al_2013;UKBB;UKBB;UKBB;UKBB;UKBB;Willer_et_al_2013;UKBB;UKBB;UKBB;Willer_et_al_2013;UKBB;UKBB;UKBB;UKBB;UKBB;UKBB;UKBB;UKBB;UKBB;UKBB;UKBB;Willer_et_al_2013;UKBB;UKBB;UKBB;Willer_et_al_2013;UKBB;UKBB;UKBB;UKBB;UKBB;UKBB;UKBB;UKBB;UKBB;UKBB;UKBB;UKBB;UKBB;UKBB;UKBB;UKBB;UKBB;UKBB;UKBB;UKBB;UKBB;UKBB;UKBB;UKBB;UKBB;UKBB;UKBB;UKBB;UKBB;UKBB;UKBB;UKBB;UKBB;UKBB;UKBB;UKBB;UKBB;UKBB;UKBB;UKBB;UKBB;UKBB;UKBB;UKBB;UKBB;UKBB;UKBB;UKBB;	10:65255514;10:65315433	rs34098324;rs10740134	65315433;64839647;65255514;	rs10740134;rs4320850;rs538711822;	Glycine;Triglycerides;Cholesterol;	Lotta_et_al.;Sinnott-Armstrong_et_al.;Sinnott-Armstrong_et_al.;
10_7	10	64261387	65900352	M-VLDL-C_percent	64988931	10:64988931:A:T	rs7916868	a	t	0.4845	-0.0393353	0.00402872	1.611e-22	21.79	31	0.2081	No	JMJD1C	NRBF2	Biology	55	DHA;DHAbyFA;FAw3byFA;Gln;Gly;HDL-D;IDL-CE_percent;IDL-C_percent;IDL-FC_percent;IDL-TG_percent;L-LDL-C_percent;L-VLDL-CE_percent;L-VLDL-C_percent;L-VLDL-FC;L-VLDL-L;L-VLDL-P;L-VLDL-PL;L-VLDL-TG;L-VLDL-TG_percent;M-VLDL-CE_percent;M-VLDL-C_percent;M-VLDL-FC;M-VLDL-L;M-VLDL-P;M-VLDL-PL;M-VLDL-PL_percent;M-VLDL-TG;M-VLDL-TG_percent;Serum-TG;S-LDL-C_percent;S-LDL-TG_percent;S-VLDL-CE_percent;S-VLDL-C_percent;S-VLDL-TG;S-VLDL-TG_percent;TGbyPG;Tyr;UnsatDeg;VLDL-D;VLDL-TG;XL-HDL-C;XL-HDL-CE;XL-HDL-L;XL-HDL-P;XL-HDL-PL;XL-VLDL-C_percent;XL-VLDL-FC_percent;XL-VLDL-L;XL-VLDL-P;XL-VLDL-TG;XL-VLDL-TG_percent;XS-VLDL-CE_percent;XS-VLDL-C_percent;XS-VLDL-TG;XS-VLDL-TG_percent;	1	region_10_7_locus_1	intron_variant	10:64927823:C:G;	missense_variant;	JMJD1C;	NA	Basophil percentage of granulocytes (Astle W 2016); Granulocyte count (Astle W 2016); Granulocyte percentage of myeloid white cells (Astle W 2016); Mean platelet volume (Astle W 2016); Monocyte percentage of white cells (Astle W 2016); Myeloid white cell count (Astle W 2016); Neutrophil count (Astle W 2016); Neutrophil percentage of white cells (Astle W 2016); Platelet count (Astle W 2016); Platelet distribution width (Astle W 2016); Sum basophil neutrophil counts (Astle W 2016); Sum neutrophil eosinophil counts (Astle W 2016); White blood cell count (Astle W 2016); Fibrinogen levels (de Vries PS 2015); Fibrinogen levels (de Vries PS 2017); Age completed full time education (Neale B 2017); Body mass index (Neale B 2017); Diastolic blood pressure (Neale B 2017); Height (Neale B 2017); Impedance of arm left (Neale B 2017); Impedance of arm right (Neale B 2017); Impedance of whole body (Neale B 2017); Qualifications: none (Neale B 2017); Years of educational attainment in males (SSGAC 2016); Years of educational attainment (SSGAC 2016);	NA	NA	NA	10:64874754;10:64876554;10:64878078;10:64881382;10:64882300;10:64882300;10:64883312;10:64887856;10:64888493;10:64888745;10:64890486;10:64894047;10:64896910;10:64901792;10:64901792;10:64902943;10:64904071;10:64904071;10:64904071;10:64904071;10:64905113;10:64907351;10:64907581;10:64907581;10:64908689;10:64914016;10:64914016;10:64914372;10:64914372;10:64914467;10:64914518;10:64914518;10:64916030;10:64916030;10:64924618;10:64925657;10:64926536;10:64926715;10:64927823;10:64927823;10:64927823;10:64932777;10:64933592;10:64933592;10:64934548;10:64934548;10:64936361;10:64936361;10:64937314;10:64938711;10:64942111;10:64942640;10:64943999;10:64948684;10:64948684;10:64948684;10:64953959;10:64955581;10:64955581;10:64956442;10:64956615;10:64961268;10:64961412;10:64961412;10:64961659;10:64961659;10:64963449;10:64963449;10:64963449;10:64976193;10:64976486;10:64977515;10:64982172;10:64987412;10:64987412;10:64988623;10:64988931;10:64988931;10:64989573;10:64992173;10:64995493;10:64995493;10:64995604;10:64995604;10:64999490;10:64999490;10:65005399;10:65005399;10:65006870;10:65008158;10:65010626;10:65010672;10:65010672;10:65012687;10:65012687;10:65012750;10:65012750;10:65012750;10:65012750;10:65012944;10:65012944;10:65013935;10:65013935;10:65014675;10:65016174;10:65016174;10:65016721;10:65016721;10:65017242;10:65018253;10:65020018;10:65022022;10:65027143;10:65027143;10:65027608;10:65027610;10:65027610;10:65027610;10:65038030;10:65038030;10:65048306;10:65048306;10:65048306;10:65050659;10:65050659;10:65050659;10:65052205;10:65052205;10:65052314;10:65052542;10:65052542;10:65054786;10:65054786;10:65056620;10:65056813;10:65056813;10:65062008;10:65062008;10:65062008;10:65062820;10:65062820;10:65063836;10:65063836;10:65064170;10:65065272;10:65065272;10:65066186;10:65066186;10:65066186;10:65067003;10:65069614;10:65069614;10:65070438;10:65070438;10:65070438;10:65071215;10:65071215;10:65077994;10:65077994;10:65080727;10:65080727;10:65085048;10:65085048;10:65085048;10:65085048;10:65091110;10:65094383;10:65094383;10:65094990;10:65094990;10:65094992;10:65094992;10:65096250;10:65096250;10:65096434;10:65098465;10:65101207;10:65101207;10:65101207;10:65104500;10:65104500;10:65104500;10:65104500;10:65110040;10:65110532;10:65112397;10:65112796;10:65112796;10:65112853;10:65117845;10:65118158;10:65118203;10:65118203;10:65119858;10:65120962;10:65121485;10:65121485;10:65121565;10:65121565;10:65121565;10:65124098;10:65124098;10:65124098;10:65126832;10:65126832;10:65126832;10:65127258;10:65127258;10:65128619;10:65128619;10:65130905;10:65131440;10:65131440;10:65133156;10:65133156;10:65133822;10:65133822;10:65133822;10:65133822;10:65134282;10:65134778;10:65134778;10:65134778;10:65134814;10:65134814;10:65134814;10:65135672;10:65135672;10:65135672;10:65138573;10:65138573;10:65138599;10:65138910;10:65138910;10:65138910;10:65139865;10:65139865;10:65140440;10:65140440;10:65140440;10:65147419;10:65147419;10:65149089;10:65149089;10:65150959;10:65150959;10:65150959;10:65151268;10:65154885;10:65154885;10:65156812;10:65156965;10:65157708;10:65158772;10:65158772;10:65160321;10:65160321;10:65160321;10:65161786;10:65161903;10:65161903;10:65161904;10:65161904;10:65162000;10:65162000;10:65162000;10:65162153;10:65162153;10:65162153;10:65163006;10:65165184;10:65165184;10:65165762;10:65166770;10:65172328;10:65172328;10:65172328;10:65172747;10:65172747;10:65172799;10:65172799;10:65173373;10:65174698;10:65174698;10:65176105;10:65176105;10:65177766;10:65177766;10:65178983;10:65179152;10:65180885;10:65180885;10:65182256;10:65182256;10:65182256;10:65182717;10:65184717;10:65184717;10:65184717;10:65184717;10:65187911;10:65188318;10:65188318;10:65188403;10:65190327;10:65190327;10:65190327;10:65191645;10:65191645;10:65192288;10:65192288;10:65192288;10:65192539;10:65193018;10:65193329;10:65200575;10:65201076;10:65201926;10:65203808;10:65203808;10:65203808;10:65205881;10:65205881;10:65207018;10:65207018;10:65207018;10:65208652;10:65208926;10:65208926;10:65208926;10:65209609;10:65209609;10:65209609;10:65210552;10:65210935;10:65210935;10:65210935;10:65211780;10:65211850;10:65213577;10:65213644;10:65214017;10:65214571;10:65214749;10:65214749;10:65214749;10:65218797;10:65224200;10:65224200;10:65224458;10:65224458;10:65225450;10:65225899;10:65225899;10:65226769;10:65226769;10:65230164;10:65230164;10:65230164;10:65230164;10:65232539;10:65232539;10:65234339;10:65234512;10:65235829;10:65235829;10:65235995;10:65238652;10:65239177;10:65239177;10:65239177;10:65240518;10:65244244;10:65244244;10:65244244;10:65247609;10:65247609;10:65247609;10:65248507;10:65250373;10:65250808;10:65250808;10:65250808;10:65254058;10:65254510;10:65255514;10:65255514;10:65260161;10:65260508;10:65260508;10:65261176;10:65261176;10:65261184;10:65261184;10:65262396;10:65262685;10:65264126;10:65264126;10:65264126;10:65264126;10:65264266;10:65264266;10:65264266;10:65265108;10:65265108;10:65265108;10:65265705;10:65265705;10:65271488;10:65271488;10:65273782;10:65273782;10:65274839;10:65274927;10:65274927;10:65274927;10:65277026;10:65277026;10:65277026;10:65277026;10:65278764;10:65280994;10:65280994;10:65286667;10:65286667;10:65286667;10:65287064;10:65287064;10:65289214;10:65289539;10:65289904;10:65290254;10:65290254;10:65293860;10:65293860;10:65293860;10:65293924;10:65293924;10:65295110;10:65297720;10:65301725;10:65301725;10:65301725;10:65301725;10:65301845;10:65301845;10:65302699;10:65305125;10:65305197;10:65305252;10:65305281;10:65308750;10:65308750;10:65308750;10:65308750;10:65309867;10:65310154;10:65311032;10:65312008;10:65313819;10:65313819;10:65314711;10:65314711;10:65314711;10:65314971;10:65314971;10:65315005;10:65315231;10:65315231;10:65315231;10:65315433;10:65315433;10:65315433;10:65315486;10:65315800;10:65315800;10:65315800;10:65315902;10:65316235;10:65316235;10:65316284;10:65316437;10:65316437;10:65317045;10:65317045;10:65317045;10:65317056;10:65317056;10:65317056;10:65318502;10:65318502;10:65318766;10:65318766;10:65318766;10:65319321;10:65319678;10:65319678;10:65320006;10:65320006;10:65320006;10:65321147;10:65321147;10:65321247;10:65321464;10:65321464;10:65322464;10:65322464;10:65323265;10:65323265;10:65323265;10:65323809;10:65323809;10:65323997;10:65323997;10:65324382;10:65325126;10:65325126;10:65325126;10:65325478;10:65325478;10:65326991;10:65327084;10:65328446;10:65328518;10:65328518;10:65328539;10:65328740;10:65328740;10:65329342;10:65329518;10:65329518;10:65329622;10:65330195;10:65330195;10:65330208;10:65330208;10:65331511;10:65331511;10:65331859;10:65331859;10:65331859;10:65332065;10:65332065;10:65333648;10:65333648;10:65333946;10:65335315;10:65335315;10:65336185;10:65336185;10:65336185;10:65336207;10:65336207;10:65336373;10:65336373;10:65337141;10:65337141;10:65337153;10:65337153;10:65338304;10:65338304;10:65338410;10:65338753;10:65338753;10:65338753;10:65338801;10:65340897;10:65340897;10:65340897;10:65344190;10:65344190;10:65344397;10:65345851;10:65346509;10:65347105;10:65348204;10:65349072;10:65350279;10:65350279;10:65350383;10:65350383;10:65351176;10:65351581;10:65353755;10:65353755;10:65353989;10:65354080;10:65355538;10:65356109;10:65356798;10:65356889;10:65357438;10:65358463;10:65358501;10:65358543;10:65360089;10:65363166;10:65364247;10:65364539;10:65364772;10:65365385;10:65365385;10:65365736;10:65365979;10:65366023;10:65366896;10:65370897;10:65374077;10:65374109;10:65376395;10:65376473;10:65376496;10:65376635;10:65377538;10:65379304;10:65381740;10:65382316;10:65382328;10:65384567;10:65387154;10:65387858;10:65389209;10:65390634;10:65392056;10:65395077;10:65395133;10:65396564;10:65399609;10:65399997;10:65400080;10:65400271;10:65400352;	rs10995445;rs7084569;rs34722792;rs35778153;rs10761716;rs10761716;rs2896497;rs10822143;rs35768343;rs67710017;rs35131883;rs871689;rs34429458;rs150230220;rs150230220;rs34603929;rs7073746;rs7073746;rs7073746;rs7073746;rs36100606;rs35125633;rs11278263;rs11278263;rs12770187;rs35751397;rs35751397;rs13095;rs13095;rs1046521;rs71461799;rs71461799;rs35562567;rs35562567;rs112358768;rs34188653;rs56378743;rs149829773;rs1935;rs1935;rs1935;rs72829157;rs35447916;rs35447916;rs10822145;rs10822145;rs10995455;rs10995455;rs35854283;rs34069123;rs34119992;rs149938707;rs34600901;rs10733789;rs10733789;rs10733789;rs2306264;rs10761723;rs10761723;rs12762115;rs12763038;rs35555565;rs7895472;rs7895472;rs7895610;rs7895610;rs4379723;rs4379723;rs4379723;rs72829184;rs141364028;rs140614735;rs34899893;rs10822149;rs10822149;rs35885463;rs7916868;rs7916868;rs12770806;rs12767847;rs10761727;rs10761727;rs10761729;rs10761729;rs4399232;rs4399232;rs7902343;rs7902343;rs78094936;rs71025137;rs9415676;rs10995477;rs10995477;rs4400684;rs4400684;rs4454603;rs4454603;rs4454603;rs4454603;rs4595427;rs4595427;rs4405189;rs4405189;rs12773235;rs7088799;rs7088799;rs7896910;rs7896910;rs34568091;rs12775231;rs72829202;rs12766208;rs7098181;rs7098181;rs36036508;rs10761731;rs10761731;rs10761731;rs9787438;rs9787438;rs7080386;rs7080386;rs7080386;rs7075195;rs7075195;rs7075195;rs10761737;rs10761737;rs12780979;rs7084707;rs7084707;rs397687837;rs397687837;rs72831023;rs10822153;rs10822153;rs10761739;rs10761739;rs10761739;rs7073753;rs7073753;rs74506613;rs74506613;rs147665768;rs149336165;rs149336165;rs10761741;rs10761741;rs10761741;rs67586772;rs7922587;rs7922587;rs7070296;rs7070296;rs7070296;rs10822155;rs10822155;rs7090111;rs7090111;rs10822156;rs10822156;rs10761742;rs10761742;rs10761742;rs10761742;rs12783001;rs10822158;rs10822158;rs10740115;rs10740115;rs10740116;rs10740116;rs10822159;rs10822159;rs72835357;rs72835361;rs10740118;rs10740118;rs10740118;rs7896518;rs7896518;rs7896518;rs7896518;rs34204266;rs76660108;rs145589142;rs10822160;rs10822160;rs12762639;rs12772006;rs5785571;rs10822161;rs10822161;rs72835387;rs35732435;rs12358789;rs12358789;rs12355784;rs12355784;rs12355784;rs10822163;rs10822163;rs10822163;rs6479896;rs6479896;rs6479896;rs10822164;rs10822164;rs10761750;rs10761750;rs398013805;rs10546984;rs10546984;rs2393967;rs2393967;rs7923609;rs7923609;rs7923609;rs7923609;rs35693916;rs2893919;rs2893919;rs2893919;rs2393966;rs2393966;rs2393966;rs7076310;rs7076310;rs7076310;rs4310508;rs4310508;rs17740722;rs7910927;rs7910927;rs7910927;rs34420480;rs34420480;rs2393969;rs2393969;rs2393969;rs10995527;rs10995527;rs9414801;rs9414801;rs7095571;rs7095571;rs7095571;rs149727843;rs10761751;rs10761751;rs34927826;rs34730656;rs67453614;rs150036478;rs150036478;rs10761752;rs10761752;rs10761752;rs12780983;rs10761753;rs10761753;rs34309561;rs34309561;rs7912893;rs7912893;rs7912893;rs7896783;rs7896783;rs7896783;rs35468796;rs10822168;rs10822168;rs34028683;rs7915339;rs10761756;rs10761756;rs10761756;rs10761758;rs10761758;rs150374366;rs150374366;rs2393971;rs11438680;rs11438680;rs10640079;rs10640079;rs7909269;rs7909269;rs200913182;rs10761760;rs7077580;rs7077580;rs7923544;rs7923544;rs7923544;rs34111309;rs10761762;rs10761762;rs10761762;rs10761762;rs17813795;rs10761763;rs10761763;rs17740989;rs10761766;rs10761766;rs10761766;rs7924036;rs7924036;rs3740331;rs3740331;rs3740331;rs12762599;rs111346856;rs71463522;rs34230554;rs56206255;rs17741131;rs3999089;rs3999089;rs3999089;rs3956912;rs3956912;rs10509186;rs10509186;rs10509186;rs72837033;rs7085621;rs7085621;rs7085621;rs10740125;rs10740125;rs10740125;rs35506078;rs10740126;rs10740126;rs10740126;rs35322962;rs34037284;rs12761593;rs12761965;rs112838462;rs67019024;rs7092784;rs7092784;rs7092784;rs10509188;rs35290825;rs35290825;rs398013809;rs398013809;rs1054693;rs3841602;rs3841602;rs11359293;rs11359293;rs10761771;rs10761771;rs10761771;rs10761771;rs10733792;rs10733792;rs58413618;rs17814528;rs10761772;rs10761772;rs55634046;rs36089084;rs7909960;rs7909960;rs7909960;rs34474669;rs7915779;rs7915779;rs7915779;rs2393977;rs2393977;rs2393977;rs12770873;rs12762907;rs10740129;rs10740129;rs10740129;rs72837051;rs71508969;rs34098324;rs34098324;rs12770482;rs140855985;rs140855985;rs34524635;rs34524635;rs2893923;rs2893923;rs67729776;rs12785227;rs10509189;rs10509189;rs10509189;rs10509189;rs4486511;rs4486511;rs4486511;rs9971352;rs9971352;rs9971352;rs35048644;rs35048644;rs10740131;rs10740131;rs10761778;rs10761778;rs35386465;rs10761779;rs10761779;rs10761779;rs7082470;rs7082470;rs7082470;rs7082470;rs72837076;rs7075901;rs7075901;rs7085018;rs7085018;rs7085018;rs10761782;rs10761782;rs141929745;rs11442892;rs34205815;rs5785580;rs5785580;rs7920036;rs7920036;rs7920036;rs7920058;rs7920058;rs10995554;rs12770839;rs7897379;rs7897379;rs7897379;rs7897379;rs386371608;rs386371608;rs12257409;rs34826524;rs12263283;rs12263348;rs12263355;rs10761784;rs10761784;rs10761784;rs10761784;rs12761962;rs1991571;rs68187821;rs11455257;rs9919429;rs9919429;rs2163188;rs2163188;rs2163188;rs2393984;rs2393984;rs2393985;rs6479905;rs6479905;rs6479905;rs10740134;rs10740134;rs10740134;rs6479906;rs7919685;rs7919685;rs7919685;rs12253452;rs61117531;rs61117531;rs200622646;rs74502455;rs74502455;rs12247907;rs12247907;rs12247907;rs7070761;rs7070761;rs7070761;rs397745241;rs397745241;rs10761785;rs10761785;rs10761785;rs2195594;rs7898861;rs7898861;rs2393986;rs2393986;rs2393986;rs12245149;rs12245149;rs35193693;rs12245367;rs12245367;rs36027145;rs36027145;rs7899657;rs7899657;rs7899657;rs10733793;rs10733793;rs4746203;rs4746203;rs35672501;rs10822181;rs10822181;rs10822181;rs10822182;rs10822182;rs56070016;rs34576511;rs7921909;rs4746204;rs4746204;rs4633333;rs7907451;rs7907451;rs35479340;rs4746205;rs4746205;rs10740136;rs7100409;rs7100409;rs7100413;rs7100413;rs3847325;rs3847325;rs3847326;rs3847326;rs3847326;rs11397106;rs11397106;rs6479908;rs6479908;rs6479909;rs7090758;rs7090758;rs7077256;rs7077256;rs7077256;rs10761786;rs10761786;rs7902616;rs7902616;rs10822183;rs10822183;rs10822184;rs10822184;rs7910951;rs7910951;rs35403056;rs7911761;rs7911761;rs7911761;rs34124994;rs12768534;rs12768534;rs12768534;rs34526302;rs34526302;rs12765951;rs35688755;rs34577847;rs17742981;rs35392636;rs36005208;rs34524650;rs34524650;rs10822186;rs10822186;rs141138436;rs6479911;rs10761787;rs10761787;rs66606088;rs10761788;rs10733794;rs1864390;rs9804224;rs9804238;rs7895549;rs10822187;rs7074768;rs557044785;rs34357212;rs10995566;rs35978279;rs12258858;rs74550243;rs1896995;rs1896995;rs12779973;rs34030237;rs142517247;rs2393989;rs72838794;rs12245846;rs12779494;rs7076601;rs72838798;rs72838801;rs10465991;rs67044923;rs35995927;rs7075302;rs12775581;rs3847327;rs7089698;rs35623760;rs10437364;rs36000532;rs12218613;rs2565185;rs140115396;rs10740138;rs10761789;rs7076920;rs3858121;rs3858122;rs60755396;rs4564213;	triglyc;triglyc;triglyc;triglyc;HDL_C;triglyc;triglyc;triglyc;triglyc;triglyc;triglyc;triglyc;triglyc;HDL_C;triglyc;triglyc;HDL;HDL_C;TG;triglyc;triglyc;triglyc;HDL_C;triglyc;triglyc;HDL_C;triglyc;HDL_C;triglyc;triglyc;HDL_C;triglyc;HDL_C;triglyc;triglyc;triglyc;triglyc;triglyc;HDL_C;TG;triglyc;triglyc;HDL_C;triglyc;HDL_C;triglyc;HDL_C;triglyc;triglyc;triglyc;triglyc;triglyc;triglyc;HDL_C;TG;triglyc;triglyc;HDL_C;triglyc;triglyc;triglyc;triglyc;HDL_C;triglyc;HDL_C;triglyc;HDL_C;TG;triglyc;triglyc;triglyc;triglyc;triglyc;HDL_C;triglyc;triglyc;HDL_C;triglyc;triglyc;triglyc;HDL_C;triglyc;HDL_C;triglyc;HDL_C;triglyc;HDL_C;triglyc;triglyc;triglyc;triglyc;HDL_C;triglyc;HDL_C;triglyc;HDL;HDL_C;TG;triglyc;HDL_C;triglyc;HDL_C;triglyc;triglyc;HDL_C;triglyc;HDL_C;triglyc;triglyc;triglyc;triglyc;triglyc;HDL_C;triglyc;triglyc;HDL_C;TG;triglyc;HDL_C;triglyc;HDL_C;TG;triglyc;HDL_C;TG;triglyc;HDL_C;triglyc;triglyc;HDL_C;triglyc;HDL_C;triglyc;triglyc;HDL_C;triglyc;HDL_C;TG;triglyc;HDL_C;triglyc;HDL_C;triglyc;triglyc;HDL_C;triglyc;HDL_C;TG;triglyc;triglyc;HDL_C;triglyc;HDL_C;TG;triglyc;HDL_C;triglyc;HDL_C;triglyc;HDL_C;triglyc;HDL;HDL_C;TG;triglyc;triglyc;HDL_C;triglyc;HDL_C;triglyc;HDL_C;triglyc;HDL_C;triglyc;triglyc;triglyc;HDL_C;TG;triglyc;HDL;HDL_C;TG;triglyc;triglyc;triglyc;triglyc;HDL_C;triglyc;triglyc;triglyc;triglyc;HDL_C;triglyc;triglyc;triglyc;HDL_C;triglyc;HDL_C;TG;triglyc;HDL_C;TG;triglyc;HDL_C;TG;triglyc;HDL_C;triglyc;HDL_C;triglyc;triglyc;HDL_C;triglyc;HDL_C;triglyc;HDL;HDL_C;TG;triglyc;triglyc;HDL_C;TG;triglyc;HDL_C;TG;triglyc;HDL_C;TG;triglyc;HDL_C;triglyc;triglyc;HDL_C;TG;triglyc;HDL_C;triglyc;HDL_C;TG;triglyc;HDL_C;triglyc;HDL_C;triglyc;HDL_C;TG;triglyc;triglyc;HDL_C;triglyc;triglyc;triglyc;triglyc;HDL_C;triglyc;HDL_C;TG;triglyc;triglyc;HDL_C;triglyc;HDL_C;triglyc;HDL_C;TG;triglyc;HDL_C;TG;triglyc;triglyc;HDL_C;triglyc;triglyc;triglyc;HDL_C;TG;triglyc;HDL_C;triglyc;HDL_C;triglyc;triglyc;HDL_C;triglyc;HDL_C;triglyc;HDL_C;triglyc;triglyc;triglyc;HDL_C;triglyc;HDL_C;TG;triglyc;triglyc;HDL;HDL_C;TG;triglyc;triglyc;HDL_C;triglyc;triglyc;HDL_C;TG;triglyc;HDL_C;triglyc;HDL_C;TG;triglyc;triglyc;triglyc;triglyc;triglyc;triglyc;triglyc;HDL_C;TG;triglyc;HDL_C;triglyc;HDL_C;TG;triglyc;triglyc;HDL_C;TG;triglyc;HDL_C;TG;triglyc;triglyc;HDL_C;TG;triglyc;triglyc;triglyc;triglyc;triglyc;triglyc;triglyc;HDL_C;TG;triglyc;triglyc;HDL_C;triglyc;HDL_C;triglyc;triglyc;HDL_C;triglyc;HDL_C;triglyc;HDL;HDL_C;TG;triglyc;HDL_C;triglyc;triglyc;triglyc;HDL_C;triglyc;triglyc;triglyc;HDL_C;TG;triglyc;triglyc;HDL_C;TG;triglyc;HDL_C;TG;triglyc;triglyc;triglyc;HDL_C;TG;triglyc;triglyc;triglyc;LDL_C;triglyc;triglyc;HDL_C;triglyc;HDL_C;triglyc;HDL_C;triglyc;triglyc;triglyc;HDL;HDL_C;TG;triglyc;HDL_C;TG;triglyc;HDL_C;TG;triglyc;HDL_C;triglyc;HDL_C;triglyc;HDL_C;triglyc;triglyc;HDL_C;TG;triglyc;HDL;HDL_C;TG;triglyc;triglyc;HDL_C;triglyc;HDL_C;TG;triglyc;HDL_C;triglyc;triglyc;triglyc;triglyc;HDL_C;triglyc;HDL_C;TG;triglyc;HDL_C;triglyc;triglyc;triglyc;HDL;HDL_C;TG;triglyc;HDL_C;triglyc;triglyc;triglyc;triglyc;triglyc;triglyc;HDL;HDL_C;TG;triglyc;triglyc;triglyc;triglyc;triglyc;HDL_C;triglyc;HDL_C;TG;triglyc;HDL_C;triglyc;triglyc;HDL_C;TG;triglyc;HDL_C;TG;triglyc;triglyc;HDL_C;TG;triglyc;triglyc;HDL_C;triglyc;triglyc;HDL_C;triglyc;HDL_C;TG;triglyc;HDL_C;TG;triglyc;HDL_C;triglyc;HDL_C;TG;triglyc;triglyc;HDL_C;triglyc;HDL_C;TG;triglyc;HDL_C;triglyc;triglyc;HDL_C;triglyc;HDL_C;triglyc;HDL_C;TG;triglyc;TG;triglyc;HDL_C;triglyc;triglyc;HDL_C;TG;triglyc;TG;triglyc;triglyc;triglyc;triglyc;HDL_C;triglyc;triglyc;HDL_C;triglyc;triglyc;HDL_C;triglyc;triglyc;HDL_C;triglyc;HDL_C;triglyc;HDL_C;triglyc;HDL_C;TG;triglyc;HDL_C;triglyc;HDL_C;triglyc;triglyc;HDL_C;triglyc;HDL_C;TG;triglyc;TG;triglyc;HDL_C;triglyc;HDL_C;triglyc;TG;triglyc;HDL_C;triglyc;triglyc;HDL_C;TG;triglyc;triglyc;HDL_C;TG;triglyc;HDL_C;triglyc;triglyc;triglyc;triglyc;triglyc;triglyc;triglyc;HDL_C;triglyc;TG;triglyc;triglyc;triglyc;TG;triglyc;triglyc;triglyc;triglyc;triglyc;triglyc;triglyc;triglyc;triglyc;triglyc;triglyc;triglyc;triglyc;triglyc;triglyc;triglyc;HDL_C;triglyc;triglyc;triglyc;triglyc;triglyc;triglyc;triglyc;triglyc;triglyc;triglyc;triglyc;triglyc;triglyc;triglyc;triglyc;triglyc;triglyc;triglyc;triglyc;triglyc;triglyc;triglyc;triglyc;triglyc;triglyc;triglyc;triglyc;triglyc;triglyc;triglyc;triglyc;	UKBB;UKBB;UKBB;UKBB;UKBB;UKBB;UKBB;UKBB;UKBB;UKBB;UKBB;UKBB;UKBB;UKBB;UKBB;UKBB;Willer_et_al_2013;UKBB;Willer_et_al_2013;UKBB;UKBB;UKBB;UKBB;UKBB;UKBB;UKBB;UKBB;UKBB;UKBB;UKBB;UKBB;UKBB;UKBB;UKBB;UKBB;UKBB;UKBB;UKBB;UKBB;Willer_et_al_2013;UKBB;UKBB;UKBB;UKBB;UKBB;UKBB;UKBB;UKBB;UKBB;UKBB;UKBB;UKBB;UKBB;UKBB;Willer_et_al_2013;UKBB;UKBB;UKBB;UKBB;UKBB;UKBB;UKBB;UKBB;UKBB;UKBB;UKBB;UKBB;Willer_et_al_2013;UKBB;UKBB;UKBB;UKBB;UKBB;UKBB;UKBB;UKBB;UKBB;UKBB;UKBB;UKBB;UKBB;UKBB;UKBB;UKBB;UKBB;UKBB;UKBB;UKBB;UKBB;UKBB;UKBB;UKBB;UKBB;UKBB;UKBB;Willer_et_al_2013;UKBB;Willer_et_al_2013;UKBB;UKBB;UKBB;UKBB;UKBB;UKBB;UKBB;UKBB;UKBB;UKBB;UKBB;UKBB;UKBB;UKBB;UKBB;UKBB;UKBB;UKBB;Willer_et_al_2013;UKBB;UKBB;UKBB;UKBB;Willer_et_al_2013;UKBB;UKBB;Willer_et_al_2013;UKBB;UKBB;UKBB;UKBB;UKBB;UKBB;UKBB;UKBB;UKBB;UKBB;UKBB;UKBB;Willer_et_al_2013;UKBB;UKBB;UKBB;UKBB;UKBB;UKBB;UKBB;UKBB;UKBB;Willer_et_al_2013;UKBB;UKBB;UKBB;UKBB;UKBB;Willer_et_al_2013;UKBB;UKBB;UKBB;UKBB;UKBB;UKBB;UKBB;Willer_et_al_2013;UKBB;Willer_et_al_2013;UKBB;UKBB;UKBB;UKBB;UKBB;UKBB;UKBB;UKBB;UKBB;UKBB;UKBB;UKBB;UKBB;Willer_et_al_2013;UKBB;Willer_et_al_2013;UKBB;Willer_et_al_2013;UKBB;UKBB;UKBB;UKBB;UKBB;UKBB;UKBB;UKBB;UKBB;UKBB;UKBB;UKBB;UKBB;UKBB;UKBB;UKBB;Willer_et_al_2013;UKBB;UKBB;Willer_et_al_2013;UKBB;UKBB;Willer_et_al_2013;UKBB;UKBB;UKBB;UKBB;UKBB;UKBB;UKBB;UKBB;UKBB;UKBB;Willer_et_al_2013;UKBB;Willer_et_al_2013;UKBB;UKBB;UKBB;Willer_et_al_2013;UKBB;UKBB;Willer_et_al_2013;UKBB;UKBB;Willer_et_al_2013;UKBB;UKBB;UKBB;UKBB;UKBB;Willer_et_al_2013;UKBB;UKBB;UKBB;UKBB;Willer_et_al_2013;UKBB;UKBB;UKBB;UKBB;UKBB;UKBB;Willer_et_al_2013;UKBB;UKBB;UKBB;UKBB;UKBB;UKBB;UKBB;UKBB;UKBB;UKBB;Willer_et_al_2013;UKBB;UKBB;UKBB;UKBB;UKBB;UKBB;UKBB;Willer_et_al_2013;UKBB;UKBB;Willer_et_al_2013;UKBB;UKBB;UKBB;UKBB;UKBB;UKBB;UKBB;Willer_et_al_2013;UKBB;UKBB;UKBB;UKBB;UKBB;UKBB;UKBB;UKBB;UKBB;UKBB;UKBB;UKBB;UKBB;UKBB;UKBB;UKBB;UKBB;Willer_et_al_2013;UKBB;UKBB;Willer_et_al_2013;UKBB;Willer_et_al_2013;UKBB;UKBB;UKBB;UKBB;UKBB;UKBB;Willer_et_al_2013;UKBB;UKBB;UKBB;UKBB;Willer_et_al_2013;UKBB;UKBB;UKBB;UKBB;UKBB;UKBB;UKBB;UKBB;Willer_et_al_2013;UKBB;UKBB;UKBB;UKBB;Willer_et_al_2013;UKBB;UKBB;UKBB;Willer_et_al_2013;UKBB;UKBB;Willer_et_al_2013;UKBB;UKBB;UKBB;Willer_et_al_2013;UKBB;UKBB;UKBB;UKBB;UKBB;UKBB;UKBB;UKBB;Willer_et_al_2013;UKBB;UKBB;UKBB;UKBB;UKBB;UKBB;UKBB;UKBB;UKBB;UKBB;UKBB;Willer_et_al_2013;UKBB;Willer_et_al_2013;UKBB;UKBB;UKBB;UKBB;UKBB;UKBB;UKBB;UKBB;UKBB;UKBB;Willer_et_al_2013;UKBB;UKBB;UKBB;Willer_et_al_2013;UKBB;UKBB;Willer_et_al_2013;UKBB;UKBB;UKBB;UKBB;Willer_et_al_2013;UKBB;UKBB;UKBB;UKBB;UKBB;UKBB;UKBB;UKBB;UKBB;UKBB;UKBB;UKBB;UKBB;UKBB;Willer_et_al_2013;UKBB;Willer_et_al_2013;UKBB;UKBB;Willer_et_al_2013;UKBB;UKBB;Willer_et_al_2013;UKBB;UKBB;UKBB;UKBB;UKBB;UKBB;UKBB;UKBB;UKBB;Willer_et_al_2013;UKBB;Willer_et_al_2013;UKBB;Willer_et_al_2013;UKBB;UKBB;UKBB;UKBB;UKBB;Willer_et_al_2013;UKBB;UKBB;UKBB;UKBB;UKBB;UKBB;UKBB;UKBB;UKBB;Willer_et_al_2013;UKBB;UKBB;UKBB;UKBB;UKBB;Willer_et_al_2013;UKBB;Willer_et_al_2013;UKBB;UKBB;UKBB;UKBB;UKBB;UKBB;UKBB;UKBB;Willer_et_al_2013;UKBB;Willer_et_al_2013;UKBB;UKBB;UKBB;UKBB;UKBB;UKBB;UKBB;UKBB;Willer_et_al_2013;UKBB;UKBB;UKBB;UKBB;UKBB;Willer_et_al_2013;UKBB;UKBB;Willer_et_al_2013;UKBB;UKBB;UKBB;Willer_et_al_2013;UKBB;UKBB;UKBB;UKBB;UKBB;UKBB;UKBB;UKBB;Willer_et_al_2013;UKBB;UKBB;Willer_et_al_2013;UKBB;UKBB;UKBB;UKBB;Willer_et_al_2013;UKBB;UKBB;UKBB;UKBB;UKBB;Willer_et_al_2013;UKBB;UKBB;UKBB;UKBB;UKBB;UKBB;UKBB;UKBB;UKBB;Willer_et_al_2013;UKBB;Willer_et_al_2013;UKBB;UKBB;UKBB;UKBB;UKBB;Willer_et_al_2013;UKBB;Willer_et_al_2013;UKBB;UKBB;UKBB;UKBB;UKBB;UKBB;UKBB;UKBB;UKBB;UKBB;UKBB;UKBB;UKBB;UKBB;UKBB;UKBB;UKBB;UKBB;UKBB;UKBB;Willer_et_al_2013;UKBB;UKBB;UKBB;UKBB;UKBB;UKBB;UKBB;UKBB;UKBB;Willer_et_al_2013;UKBB;Willer_et_al_2013;UKBB;UKBB;UKBB;UKBB;UKBB;Willer_et_al_2013;UKBB;UKBB;UKBB;UKBB;UKBB;Willer_et_al_2013;UKBB;UKBB;UKBB;Willer_et_al_2013;UKBB;UKBB;UKBB;UKBB;UKBB;UKBB;UKBB;UKBB;UKBB;UKBB;UKBB;Willer_et_al_2013;UKBB;UKBB;UKBB;Willer_et_al_2013;UKBB;UKBB;UKBB;UKBB;UKBB;UKBB;UKBB;UKBB;UKBB;UKBB;UKBB;UKBB;UKBB;UKBB;UKBB;UKBB;UKBB;UKBB;UKBB;UKBB;UKBB;UKBB;UKBB;UKBB;UKBB;UKBB;UKBB;UKBB;UKBB;UKBB;UKBB;UKBB;UKBB;UKBB;UKBB;UKBB;UKBB;UKBB;UKBB;UKBB;UKBB;UKBB;UKBB;UKBB;UKBB;UKBB;UKBB;UKBB;	10:65255514;10:65315433	rs34098324;rs10740134	65315433;64839647;65255514;	rs10740134;rs4320850;rs538711822;	Glycine;Triglycerides;Cholesterol;	Lotta_et_al.;Sinnott-Armstrong_et_al.;Sinnott-Armstrong_et_al.;
10_7	10	64261387	65900352	M-VLDL-TG_percent	65013935	10:65013935:A:G	rs4405189	a	g	0.5233	0.0382021	0.00391331	1.638e-22	21.79	32	0.04067	No	JMJD1C	NRBF2	Biology	57	DHA;DHAbyFA;FAw3byFA;Gln;Gly;HDL-D;IDL-C;IDL-C_percent;IDL-FC;IDL-FC_percent;IDL-TG_percent;L-LDL-C_percent;L-VLDL-C;L-VLDL-CE_percent;L-VLDL-FC;L-VLDL-L;L-VLDL-P;L-VLDL-PL;L-VLDL-TG;M-VLDL-CE_percent;M-VLDL-C_percent;M-VLDL-FC;M-VLDL-L;M-VLDL-P;M-VLDL-PL;M-VLDL-PL_percent;M-VLDL-TG;M-VLDL-TG_percent;Serum-TG;S-HDL-CE_percent;S-HDL-C_percent;S-LDL-C_percent;S-LDL-TG_percent;S-VLDL-CE_percent;S-VLDL-C_percent;S-VLDL-TG;S-VLDL-TG_percent;TGbyPG;Tyr;UnsatDeg;VLDL-D;VLDL-TG;XL-HDL-C;XL-HDL-CE;XL-HDL-L;XL-HDL-P;XL-HDL-PL;XL-VLDL-C_percent;XL-VLDL-FC_percent;XL-VLDL-L;XL-VLDL-P;XL-VLDL-TG;XL-VLDL-TG_percent;XS-VLDL-CE_percent;XS-VLDL-C_percent;XS-VLDL-TG;XS-VLDL-TG_percent;	1	region_10_7_locus_1	intron_variant	10:64927823:C:G;	missense_variant;	JMJD1C;	NA	Basophil percentage of granulocytes (Astle W 2016); Granulocyte count (Astle W 2016); Granulocyte percentage of myeloid white cells (Astle W 2016); Mean platelet volume (Astle W 2016); Monocyte percentage of white cells (Astle W 2016); Myeloid white cell count (Astle W 2016); Neutrophil count (Astle W 2016); Neutrophil percentage of white cells (Astle W 2016); Platelet count (Astle W 2016); Platelet distribution width (Astle W 2016); Sum basophil neutrophil counts (Astle W 2016); Sum neutrophil eosinophil counts (Astle W 2016); White blood cell count (Astle W 2016); Age completed full time education (Neale B 2017); Diastolic blood pressure (Neale B 2017); Height (Neale B 2017); Impedance of arm left (Neale B 2017); Impedance of arm right (Neale B 2017); Impedance of whole body (Neale B 2017); Qualifications: none (Neale B 2017);	NA	NA	NA	10:64874754;10:64876554;10:64878078;10:64881382;10:64882300;10:64882300;10:64883312;10:64887856;10:64888493;10:64888745;10:64890486;10:64894047;10:64896910;10:64901792;10:64901792;10:64902943;10:64904071;10:64904071;10:64904071;10:64904071;10:64905113;10:64907351;10:64907581;10:64907581;10:64908689;10:64914016;10:64914016;10:64914372;10:64914372;10:64914467;10:64914518;10:64914518;10:64916030;10:64916030;10:64924618;10:64925657;10:64926536;10:64926715;10:64927823;10:64927823;10:64927823;10:64932777;10:64933592;10:64933592;10:64934548;10:64934548;10:64936361;10:64936361;10:64937314;10:64938711;10:64942111;10:64942640;10:64943999;10:64948684;10:64948684;10:64948684;10:64953959;10:64955581;10:64955581;10:64956442;10:64956615;10:64961268;10:64961412;10:64961412;10:64961659;10:64961659;10:64963449;10:64963449;10:64963449;10:64976193;10:64976486;10:64977515;10:64982172;10:64987412;10:64987412;10:64988623;10:64988931;10:64988931;10:64989573;10:64992173;10:64995493;10:64995493;10:64995604;10:64995604;10:64999490;10:64999490;10:65005399;10:65005399;10:65006870;10:65008158;10:65010626;10:65010672;10:65010672;10:65012687;10:65012687;10:65012750;10:65012750;10:65012750;10:65012750;10:65012944;10:65012944;10:65013935;10:65013935;10:65014675;10:65016174;10:65016174;10:65016721;10:65016721;10:65017242;10:65018253;10:65020018;10:65022022;10:65027143;10:65027143;10:65027608;10:65027610;10:65027610;10:65027610;10:65038030;10:65038030;10:65048306;10:65048306;10:65048306;10:65050659;10:65050659;10:65050659;10:65052205;10:65052205;10:65052314;10:65052542;10:65052542;10:65054786;10:65054786;10:65056620;10:65056813;10:65056813;10:65062008;10:65062008;10:65062008;10:65062820;10:65062820;10:65063836;10:65063836;10:65064170;10:65065137;10:65065272;10:65065272;10:65066186;10:65066186;10:65066186;10:65067003;10:65069614;10:65069614;10:65070438;10:65070438;10:65070438;10:65071215;10:65071215;10:65077994;10:65077994;10:65080727;10:65080727;10:65085048;10:65085048;10:65085048;10:65085048;10:65087432;10:65091110;10:65094383;10:65094383;10:65094990;10:65094990;10:65094992;10:65094992;10:65096250;10:65096250;10:65096434;10:65098465;10:65101207;10:65101207;10:65101207;10:65104500;10:65104500;10:65104500;10:65104500;10:65110040;10:65110532;10:65112397;10:65112796;10:65112796;10:65112853;10:65117845;10:65118158;10:65118203;10:65118203;10:65119858;10:65120962;10:65121485;10:65121485;10:65121565;10:65121565;10:65121565;10:65124098;10:65124098;10:65124098;10:65126832;10:65126832;10:65126832;10:65127258;10:65127258;10:65128619;10:65128619;10:65130905;10:65131440;10:65131440;10:65133156;10:65133156;10:65133822;10:65133822;10:65133822;10:65133822;10:65134282;10:65134778;10:65134778;10:65134778;10:65134814;10:65134814;10:65134814;10:65135672;10:65135672;10:65135672;10:65138573;10:65138573;10:65138599;10:65138910;10:65138910;10:65138910;10:65139865;10:65139865;10:65140440;10:65140440;10:65140440;10:65147419;10:65147419;10:65149089;10:65149089;10:65150959;10:65150959;10:65150959;10:65151268;10:65154885;10:65154885;10:65156812;10:65156965;10:65157708;10:65158772;10:65158772;10:65160321;10:65160321;10:65160321;10:65161786;10:65161903;10:65161903;10:65161904;10:65161904;10:65162000;10:65162000;10:65162000;10:65162153;10:65162153;10:65162153;10:65163006;10:65165184;10:65165184;10:65165762;10:65166770;10:65172328;10:65172328;10:65172328;10:65172747;10:65172747;10:65172799;10:65172799;10:65173373;10:65174698;10:65174698;10:65176105;10:65176105;10:65177766;10:65177766;10:65178983;10:65179152;10:65180885;10:65180885;10:65182256;10:65182256;10:65182256;10:65182717;10:65184717;10:65184717;10:65184717;10:65184717;10:65187911;10:65188318;10:65188318;10:65188403;10:65190327;10:65190327;10:65190327;10:65191645;10:65191645;10:65192288;10:65192288;10:65192288;10:65192539;10:65193018;10:65193329;10:65200575;10:65201076;10:65201926;10:65203808;10:65203808;10:65203808;10:65205881;10:65205881;10:65207018;10:65207018;10:65207018;10:65208652;10:65208926;10:65208926;10:65208926;10:65209609;10:65209609;10:65209609;10:65210552;10:65210935;10:65210935;10:65210935;10:65211780;10:65211850;10:65213577;10:65213644;10:65214017;10:65214571;10:65214749;10:65214749;10:65214749;10:65218797;10:65224200;10:65224200;10:65224458;10:65224458;10:65225450;10:65225899;10:65225899;10:65226769;10:65226769;10:65230164;10:65230164;10:65230164;10:65230164;10:65232539;10:65232539;10:65234339;10:65234512;10:65235829;10:65235829;10:65235995;10:65238652;10:65239177;10:65239177;10:65239177;10:65240518;10:65244244;10:65244244;10:65244244;10:65247609;10:65247609;10:65247609;10:65248507;10:65250373;10:65250808;10:65250808;10:65250808;10:65254058;10:65254510;10:65255514;10:65255514;10:65260161;10:65260508;10:65260508;10:65261176;10:65261176;10:65261184;10:65261184;10:65262396;10:65262685;10:65264126;10:65264126;10:65264126;10:65264126;10:65264266;10:65264266;10:65264266;10:65265108;10:65265108;10:65265108;10:65265705;10:65265705;10:65271488;10:65271488;10:65273782;10:65273782;10:65274839;10:65274927;10:65274927;10:65274927;10:65277026;10:65277026;10:65277026;10:65277026;10:65278764;10:65280994;10:65280994;10:65286667;10:65286667;10:65286667;10:65287064;10:65287064;10:65289214;10:65289539;10:65289904;10:65290254;10:65290254;10:65293860;10:65293860;10:65293860;10:65293924;10:65293924;10:65295110;10:65297720;10:65301725;10:65301725;10:65301725;10:65301725;10:65301845;10:65301845;10:65302699;10:65305125;10:65305197;10:65305252;10:65305281;10:65308750;10:65308750;10:65308750;10:65308750;10:65309867;10:65310154;10:65311032;10:65312008;10:65313819;10:65313819;10:65314711;10:65314711;10:65314711;10:65314971;10:65314971;10:65315005;10:65315231;10:65315231;10:65315231;10:65315433;10:65315433;10:65315433;10:65315486;10:65315800;10:65315800;10:65315800;10:65315902;10:65316235;10:65316235;10:65316284;10:65316437;10:65316437;10:65317045;10:65317045;10:65317045;10:65317056;10:65317056;10:65317056;10:65318502;10:65318502;10:65318766;10:65318766;10:65318766;10:65319321;10:65319678;10:65319678;10:65320006;10:65320006;10:65320006;10:65321147;10:65321147;10:65321247;10:65321464;10:65321464;10:65322464;10:65322464;10:65323265;10:65323265;10:65323265;10:65323809;10:65323809;10:65323997;10:65323997;10:65324382;10:65325126;10:65325126;10:65325126;10:65325478;10:65325478;10:65326991;10:65327084;10:65328446;10:65328518;10:65328518;10:65328539;10:65328740;10:65328740;10:65329342;10:65329518;10:65329518;10:65329622;10:65330195;10:65330195;10:65330208;10:65330208;10:65331511;10:65331511;10:65331859;10:65331859;10:65331859;10:65332065;10:65332065;10:65333648;10:65333648;10:65333946;10:65335315;10:65335315;10:65336185;10:65336185;10:65336185;10:65336207;10:65336207;10:65336373;10:65336373;10:65337141;10:65337141;10:65337153;10:65337153;10:65338304;10:65338304;10:65338410;10:65338753;10:65338753;10:65338753;10:65338801;10:65340897;10:65340897;10:65340897;10:65344190;10:65344190;10:65344397;10:65345851;10:65346509;10:65347105;10:65348204;10:65349072;10:65350279;10:65350279;10:65350383;10:65350383;10:65351176;10:65351581;10:65353755;10:65353755;10:65353989;10:65354080;10:65355538;10:65356109;10:65356798;10:65356889;10:65357438;10:65358463;10:65358501;10:65358543;10:65360089;10:65363166;10:65364247;10:65364539;10:65364772;10:65365385;10:65365385;10:65365736;10:65365979;10:65366023;10:65366896;10:65374077;10:65376395;10:65376635;10:65381740;10:65382328;10:65384567;10:65387858;10:65390634;10:65395133;10:65396564;10:65399609;10:65399997;10:65400080;10:65400271;10:65400352;	rs10995445;rs7084569;rs34722792;rs35778153;rs10761716;rs10761716;rs2896497;rs10822143;rs35768343;rs67710017;rs35131883;rs871689;rs34429458;rs150230220;rs150230220;rs34603929;rs7073746;rs7073746;rs7073746;rs7073746;rs36100606;rs35125633;rs11278263;rs11278263;rs12770187;rs35751397;rs35751397;rs13095;rs13095;rs1046521;rs71461799;rs71461799;rs35562567;rs35562567;rs112358768;rs34188653;rs56378743;rs149829773;rs1935;rs1935;rs1935;rs72829157;rs35447916;rs35447916;rs10822145;rs10822145;rs10995455;rs10995455;rs35854283;rs34069123;rs34119992;rs149938707;rs34600901;rs10733789;rs10733789;rs10733789;rs2306264;rs10761723;rs10761723;rs12762115;rs12763038;rs35555565;rs7895472;rs7895472;rs7895610;rs7895610;rs4379723;rs4379723;rs4379723;rs72829184;rs141364028;rs140614735;rs34899893;rs10822149;rs10822149;rs35885463;rs7916868;rs7916868;rs12770806;rs12767847;rs10761727;rs10761727;rs10761729;rs10761729;rs4399232;rs4399232;rs7902343;rs7902343;rs78094936;rs71025137;rs9415676;rs10995477;rs10995477;rs4400684;rs4400684;rs4454603;rs4454603;rs4454603;rs4454603;rs4595427;rs4595427;rs4405189;rs4405189;rs12773235;rs7088799;rs7088799;rs7896910;rs7896910;rs34568091;rs12775231;rs72829202;rs12766208;rs7098181;rs7098181;rs36036508;rs10761731;rs10761731;rs10761731;rs9787438;rs9787438;rs7080386;rs7080386;rs7080386;rs7075195;rs7075195;rs7075195;rs10761737;rs10761737;rs12780979;rs7084707;rs7084707;rs397687837;rs397687837;rs72831023;rs10822153;rs10822153;rs10761739;rs10761739;rs10761739;rs7073753;rs7073753;rs74506613;rs74506613;rs147665768;rs11815832;rs149336165;rs149336165;rs10761741;rs10761741;rs10761741;rs67586772;rs7922587;rs7922587;rs7070296;rs7070296;rs7070296;rs10822155;rs10822155;rs7090111;rs7090111;rs10822156;rs10822156;rs10761742;rs10761742;rs10761742;rs10761742;rs9299456;rs12783001;rs10822158;rs10822158;rs10740115;rs10740115;rs10740116;rs10740116;rs10822159;rs10822159;rs72835357;rs72835361;rs10740118;rs10740118;rs10740118;rs7896518;rs7896518;rs7896518;rs7896518;rs34204266;rs76660108;rs145589142;rs10822160;rs10822160;rs12762639;rs12772006;rs5785571;rs10822161;rs10822161;rs72835387;rs35732435;rs12358789;rs12358789;rs12355784;rs12355784;rs12355784;rs10822163;rs10822163;rs10822163;rs6479896;rs6479896;rs6479896;rs10822164;rs10822164;rs10761750;rs10761750;rs398013805;rs10546984;rs10546984;rs2393967;rs2393967;rs7923609;rs7923609;rs7923609;rs7923609;rs35693916;rs2893919;rs2893919;rs2893919;rs2393966;rs2393966;rs2393966;rs7076310;rs7076310;rs7076310;rs4310508;rs4310508;rs17740722;rs7910927;rs7910927;rs7910927;rs34420480;rs34420480;rs2393969;rs2393969;rs2393969;rs10995527;rs10995527;rs9414801;rs9414801;rs7095571;rs7095571;rs7095571;rs149727843;rs10761751;rs10761751;rs34927826;rs34730656;rs67453614;rs150036478;rs150036478;rs10761752;rs10761752;rs10761752;rs12780983;rs10761753;rs10761753;rs34309561;rs34309561;rs7912893;rs7912893;rs7912893;rs7896783;rs7896783;rs7896783;rs35468796;rs10822168;rs10822168;rs34028683;rs7915339;rs10761756;rs10761756;rs10761756;rs10761758;rs10761758;rs150374366;rs150374366;rs2393971;rs11438680;rs11438680;rs10640079;rs10640079;rs7909269;rs7909269;rs200913182;rs10761760;rs7077580;rs7077580;rs7923544;rs7923544;rs7923544;rs34111309;rs10761762;rs10761762;rs10761762;rs10761762;rs17813795;rs10761763;rs10761763;rs17740989;rs10761766;rs10761766;rs10761766;rs7924036;rs7924036;rs3740331;rs3740331;rs3740331;rs12762599;rs111346856;rs71463522;rs34230554;rs56206255;rs17741131;rs3999089;rs3999089;rs3999089;rs3956912;rs3956912;rs10509186;rs10509186;rs10509186;rs72837033;rs7085621;rs7085621;rs7085621;rs10740125;rs10740125;rs10740125;rs35506078;rs10740126;rs10740126;rs10740126;rs35322962;rs34037284;rs12761593;rs12761965;rs112838462;rs67019024;rs7092784;rs7092784;rs7092784;rs10509188;rs35290825;rs35290825;rs398013809;rs398013809;rs1054693;rs3841602;rs3841602;rs11359293;rs11359293;rs10761771;rs10761771;rs10761771;rs10761771;rs10733792;rs10733792;rs58413618;rs17814528;rs10761772;rs10761772;rs55634046;rs36089084;rs7909960;rs7909960;rs7909960;rs34474669;rs7915779;rs7915779;rs7915779;rs2393977;rs2393977;rs2393977;rs12770873;rs12762907;rs10740129;rs10740129;rs10740129;rs72837051;rs71508969;rs34098324;rs34098324;rs12770482;rs140855985;rs140855985;rs34524635;rs34524635;rs2893923;rs2893923;rs67729776;rs12785227;rs10509189;rs10509189;rs10509189;rs10509189;rs4486511;rs4486511;rs4486511;rs9971352;rs9971352;rs9971352;rs35048644;rs35048644;rs10740131;rs10740131;rs10761778;rs10761778;rs35386465;rs10761779;rs10761779;rs10761779;rs7082470;rs7082470;rs7082470;rs7082470;rs72837076;rs7075901;rs7075901;rs7085018;rs7085018;rs7085018;rs10761782;rs10761782;rs141929745;rs11442892;rs34205815;rs5785580;rs5785580;rs7920036;rs7920036;rs7920036;rs7920058;rs7920058;rs10995554;rs12770839;rs7897379;rs7897379;rs7897379;rs7897379;rs386371608;rs386371608;rs12257409;rs34826524;rs12263283;rs12263348;rs12263355;rs10761784;rs10761784;rs10761784;rs10761784;rs12761962;rs1991571;rs68187821;rs11455257;rs9919429;rs9919429;rs2163188;rs2163188;rs2163188;rs2393984;rs2393984;rs2393985;rs6479905;rs6479905;rs6479905;rs10740134;rs10740134;rs10740134;rs6479906;rs7919685;rs7919685;rs7919685;rs12253452;rs61117531;rs61117531;rs200622646;rs74502455;rs74502455;rs12247907;rs12247907;rs12247907;rs7070761;rs7070761;rs7070761;rs397745241;rs397745241;rs10761785;rs10761785;rs10761785;rs2195594;rs7898861;rs7898861;rs2393986;rs2393986;rs2393986;rs12245149;rs12245149;rs35193693;rs12245367;rs12245367;rs36027145;rs36027145;rs7899657;rs7899657;rs7899657;rs10733793;rs10733793;rs4746203;rs4746203;rs35672501;rs10822181;rs10822181;rs10822181;rs10822182;rs10822182;rs56070016;rs34576511;rs7921909;rs4746204;rs4746204;rs4633333;rs7907451;rs7907451;rs35479340;rs4746205;rs4746205;rs10740136;rs7100409;rs7100409;rs7100413;rs7100413;rs3847325;rs3847325;rs3847326;rs3847326;rs3847326;rs11397106;rs11397106;rs6479908;rs6479908;rs6479909;rs7090758;rs7090758;rs7077256;rs7077256;rs7077256;rs10761786;rs10761786;rs7902616;rs7902616;rs10822183;rs10822183;rs10822184;rs10822184;rs7910951;rs7910951;rs35403056;rs7911761;rs7911761;rs7911761;rs34124994;rs12768534;rs12768534;rs12768534;rs34526302;rs34526302;rs12765951;rs35688755;rs34577847;rs17742981;rs35392636;rs36005208;rs34524650;rs34524650;rs10822186;rs10822186;rs141138436;rs6479911;rs10761787;rs10761787;rs66606088;rs10761788;rs10733794;rs1864390;rs9804224;rs9804238;rs7895549;rs10822187;rs7074768;rs557044785;rs34357212;rs10995566;rs35978279;rs12258858;rs74550243;rs1896995;rs1896995;rs12779973;rs34030237;rs142517247;rs2393989;rs12245846;rs7076601;rs10465991;rs7075302;rs3847327;rs7089698;rs10437364;rs12218613;rs10740138;rs10761789;rs7076920;rs3858121;rs3858122;rs60755396;rs4564213;	triglyc;triglyc;triglyc;triglyc;HDL_C;triglyc;triglyc;triglyc;triglyc;triglyc;triglyc;triglyc;triglyc;HDL_C;triglyc;triglyc;HDL;HDL_C;TG;triglyc;triglyc;triglyc;HDL_C;triglyc;triglyc;HDL_C;triglyc;HDL_C;triglyc;triglyc;HDL_C;triglyc;HDL_C;triglyc;triglyc;triglyc;triglyc;triglyc;HDL_C;TG;triglyc;triglyc;HDL_C;triglyc;HDL_C;triglyc;HDL_C;triglyc;triglyc;triglyc;triglyc;triglyc;triglyc;HDL_C;TG;triglyc;triglyc;HDL_C;triglyc;triglyc;triglyc;triglyc;HDL_C;triglyc;HDL_C;triglyc;HDL_C;TG;triglyc;triglyc;triglyc;triglyc;triglyc;HDL_C;triglyc;triglyc;HDL_C;triglyc;triglyc;triglyc;HDL_C;triglyc;HDL_C;triglyc;HDL_C;triglyc;HDL_C;triglyc;triglyc;triglyc;triglyc;HDL_C;triglyc;HDL_C;triglyc;HDL;HDL_C;TG;triglyc;HDL_C;triglyc;HDL_C;triglyc;triglyc;HDL_C;triglyc;HDL_C;triglyc;triglyc;triglyc;triglyc;triglyc;HDL_C;triglyc;triglyc;HDL_C;TG;triglyc;HDL_C;triglyc;HDL_C;TG;triglyc;HDL_C;TG;triglyc;HDL_C;triglyc;triglyc;HDL_C;triglyc;HDL_C;triglyc;triglyc;HDL_C;triglyc;HDL_C;TG;triglyc;HDL_C;triglyc;HDL_C;triglyc;triglyc;triglyc;HDL_C;triglyc;HDL_C;TG;triglyc;triglyc;HDL_C;triglyc;HDL_C;TG;triglyc;HDL_C;triglyc;HDL_C;triglyc;HDL_C;triglyc;HDL;HDL_C;TG;triglyc;triglyc;triglyc;HDL_C;triglyc;HDL_C;triglyc;HDL_C;triglyc;HDL_C;triglyc;triglyc;triglyc;HDL_C;TG;triglyc;HDL;HDL_C;TG;triglyc;triglyc;triglyc;triglyc;HDL_C;triglyc;triglyc;triglyc;triglyc;HDL_C;triglyc;triglyc;triglyc;HDL_C;triglyc;HDL_C;TG;triglyc;HDL_C;TG;triglyc;HDL_C;TG;triglyc;HDL_C;triglyc;HDL_C;triglyc;triglyc;HDL_C;triglyc;HDL_C;triglyc;HDL;HDL_C;TG;triglyc;triglyc;HDL_C;TG;triglyc;HDL_C;TG;triglyc;HDL_C;TG;triglyc;HDL_C;triglyc;triglyc;HDL_C;TG;triglyc;HDL_C;triglyc;HDL_C;TG;triglyc;HDL_C;triglyc;HDL_C;triglyc;HDL_C;TG;triglyc;triglyc;HDL_C;triglyc;triglyc;triglyc;triglyc;HDL_C;triglyc;HDL_C;TG;triglyc;triglyc;HDL_C;triglyc;HDL_C;triglyc;HDL_C;TG;triglyc;HDL_C;TG;triglyc;triglyc;HDL_C;triglyc;triglyc;triglyc;HDL_C;TG;triglyc;HDL_C;triglyc;HDL_C;triglyc;triglyc;HDL_C;triglyc;HDL_C;triglyc;HDL_C;triglyc;triglyc;triglyc;HDL_C;triglyc;HDL_C;TG;triglyc;triglyc;HDL;HDL_C;TG;triglyc;triglyc;HDL_C;triglyc;triglyc;HDL_C;TG;triglyc;HDL_C;triglyc;HDL_C;TG;triglyc;triglyc;triglyc;triglyc;triglyc;triglyc;triglyc;HDL_C;TG;triglyc;HDL_C;triglyc;HDL_C;TG;triglyc;triglyc;HDL_C;TG;triglyc;HDL_C;TG;triglyc;triglyc;HDL_C;TG;triglyc;triglyc;triglyc;triglyc;triglyc;triglyc;triglyc;HDL_C;TG;triglyc;triglyc;HDL_C;triglyc;HDL_C;triglyc;triglyc;HDL_C;triglyc;HDL_C;triglyc;HDL;HDL_C;TG;triglyc;HDL_C;triglyc;triglyc;triglyc;HDL_C;triglyc;triglyc;triglyc;HDL_C;TG;triglyc;triglyc;HDL_C;TG;triglyc;HDL_C;TG;triglyc;triglyc;triglyc;HDL_C;TG;triglyc;triglyc;triglyc;LDL_C;triglyc;triglyc;HDL_C;triglyc;HDL_C;triglyc;HDL_C;triglyc;triglyc;triglyc;HDL;HDL_C;TG;triglyc;HDL_C;TG;triglyc;HDL_C;TG;triglyc;HDL_C;triglyc;HDL_C;triglyc;HDL_C;triglyc;triglyc;HDL_C;TG;triglyc;HDL;HDL_C;TG;triglyc;triglyc;HDL_C;triglyc;HDL_C;TG;triglyc;HDL_C;triglyc;triglyc;triglyc;triglyc;HDL_C;triglyc;HDL_C;TG;triglyc;HDL_C;triglyc;triglyc;triglyc;HDL;HDL_C;TG;triglyc;HDL_C;triglyc;triglyc;triglyc;triglyc;triglyc;triglyc;HDL;HDL_C;TG;triglyc;triglyc;triglyc;triglyc;triglyc;HDL_C;triglyc;HDL_C;TG;triglyc;HDL_C;triglyc;triglyc;HDL_C;TG;triglyc;HDL_C;TG;triglyc;triglyc;HDL_C;TG;triglyc;triglyc;HDL_C;triglyc;triglyc;HDL_C;triglyc;HDL_C;TG;triglyc;HDL_C;TG;triglyc;HDL_C;triglyc;HDL_C;TG;triglyc;triglyc;HDL_C;triglyc;HDL_C;TG;triglyc;HDL_C;triglyc;triglyc;HDL_C;triglyc;HDL_C;triglyc;HDL_C;TG;triglyc;TG;triglyc;HDL_C;triglyc;triglyc;HDL_C;TG;triglyc;TG;triglyc;triglyc;triglyc;triglyc;HDL_C;triglyc;triglyc;HDL_C;triglyc;triglyc;HDL_C;triglyc;triglyc;HDL_C;triglyc;HDL_C;triglyc;HDL_C;triglyc;HDL_C;TG;triglyc;HDL_C;triglyc;HDL_C;triglyc;triglyc;HDL_C;triglyc;HDL_C;TG;triglyc;TG;triglyc;HDL_C;triglyc;HDL_C;triglyc;TG;triglyc;HDL_C;triglyc;triglyc;HDL_C;TG;triglyc;triglyc;HDL_C;TG;triglyc;HDL_C;triglyc;triglyc;triglyc;triglyc;triglyc;triglyc;triglyc;HDL_C;triglyc;TG;triglyc;triglyc;triglyc;TG;triglyc;triglyc;triglyc;triglyc;triglyc;triglyc;triglyc;triglyc;triglyc;triglyc;triglyc;triglyc;triglyc;triglyc;triglyc;triglyc;HDL_C;triglyc;triglyc;triglyc;triglyc;triglyc;triglyc;triglyc;triglyc;triglyc;triglyc;triglyc;triglyc;triglyc;triglyc;triglyc;triglyc;triglyc;triglyc;triglyc;triglyc;	UKBB;UKBB;UKBB;UKBB;UKBB;UKBB;UKBB;UKBB;UKBB;UKBB;UKBB;UKBB;UKBB;UKBB;UKBB;UKBB;Willer_et_al_2013;UKBB;Willer_et_al_2013;UKBB;UKBB;UKBB;UKBB;UKBB;UKBB;UKBB;UKBB;UKBB;UKBB;UKBB;UKBB;UKBB;UKBB;UKBB;UKBB;UKBB;UKBB;UKBB;UKBB;Willer_et_al_2013;UKBB;UKBB;UKBB;UKBB;UKBB;UKBB;UKBB;UKBB;UKBB;UKBB;UKBB;UKBB;UKBB;UKBB;Willer_et_al_2013;UKBB;UKBB;UKBB;UKBB;UKBB;UKBB;UKBB;UKBB;UKBB;UKBB;UKBB;UKBB;Willer_et_al_2013;UKBB;UKBB;UKBB;UKBB;UKBB;UKBB;UKBB;UKBB;UKBB;UKBB;UKBB;UKBB;UKBB;UKBB;UKBB;UKBB;UKBB;UKBB;UKBB;UKBB;UKBB;UKBB;UKBB;UKBB;UKBB;UKBB;UKBB;Willer_et_al_2013;UKBB;Willer_et_al_2013;UKBB;UKBB;UKBB;UKBB;UKBB;UKBB;UKBB;UKBB;UKBB;UKBB;UKBB;UKBB;UKBB;UKBB;UKBB;UKBB;UKBB;UKBB;Willer_et_al_2013;UKBB;UKBB;UKBB;UKBB;Willer_et_al_2013;UKBB;UKBB;Willer_et_al_2013;UKBB;UKBB;UKBB;UKBB;UKBB;UKBB;UKBB;UKBB;UKBB;UKBB;UKBB;UKBB;Willer_et_al_2013;UKBB;UKBB;UKBB;UKBB;UKBB;UKBB;UKBB;UKBB;UKBB;UKBB;Willer_et_al_2013;UKBB;UKBB;UKBB;UKBB;UKBB;Willer_et_al_2013;UKBB;UKBB;UKBB;UKBB;UKBB;UKBB;UKBB;Willer_et_al_2013;UKBB;Willer_et_al_2013;UKBB;UKBB;UKBB;UKBB;UKBB;UKBB;UKBB;UKBB;UKBB;UKBB;UKBB;UKBB;UKBB;UKBB;Willer_et_al_2013;UKBB;Willer_et_al_2013;UKBB;Willer_et_al_2013;UKBB;UKBB;UKBB;UKBB;UKBB;UKBB;UKBB;UKBB;UKBB;UKBB;UKBB;UKBB;UKBB;UKBB;UKBB;UKBB;Willer_et_al_2013;UKBB;UKBB;Willer_et_al_2013;UKBB;UKBB;Willer_et_al_2013;UKBB;UKBB;UKBB;UKBB;UKBB;UKBB;UKBB;UKBB;UKBB;UKBB;Willer_et_al_2013;UKBB;Willer_et_al_2013;UKBB;UKBB;UKBB;Willer_et_al_2013;UKBB;UKBB;Willer_et_al_2013;UKBB;UKBB;Willer_et_al_2013;UKBB;UKBB;UKBB;UKBB;UKBB;Willer_et_al_2013;UKBB;UKBB;UKBB;UKBB;Willer_et_al_2013;UKBB;UKBB;UKBB;UKBB;UKBB;UKBB;Willer_et_al_2013;UKBB;UKBB;UKBB;UKBB;UKBB;UKBB;UKBB;UKBB;UKBB;UKBB;Willer_et_al_2013;UKBB;UKBB;UKBB;UKBB;UKBB;UKBB;UKBB;Willer_et_al_2013;UKBB;UKBB;Willer_et_al_2013;UKBB;UKBB;UKBB;UKBB;UKBB;UKBB;UKBB;Willer_et_al_2013;UKBB;UKBB;UKBB;UKBB;UKBB;UKBB;UKBB;UKBB;UKBB;UKBB;UKBB;UKBB;UKBB;UKBB;UKBB;UKBB;UKBB;Willer_et_al_2013;UKBB;UKBB;Willer_et_al_2013;UKBB;Willer_et_al_2013;UKBB;UKBB;UKBB;UKBB;UKBB;UKBB;Willer_et_al_2013;UKBB;UKBB;UKBB;UKBB;Willer_et_al_2013;UKBB;UKBB;UKBB;UKBB;UKBB;UKBB;UKBB;UKBB;Willer_et_al_2013;UKBB;UKBB;UKBB;UKBB;Willer_et_al_2013;UKBB;UKBB;UKBB;Willer_et_al_2013;UKBB;UKBB;Willer_et_al_2013;UKBB;UKBB;UKBB;Willer_et_al_2013;UKBB;UKBB;UKBB;UKBB;UKBB;UKBB;UKBB;UKBB;Willer_et_al_2013;UKBB;UKBB;UKBB;UKBB;UKBB;UKBB;UKBB;UKBB;UKBB;UKBB;UKBB;Willer_et_al_2013;UKBB;Willer_et_al_2013;UKBB;UKBB;UKBB;UKBB;UKBB;UKBB;UKBB;UKBB;UKBB;UKBB;Willer_et_al_2013;UKBB;UKBB;UKBB;Willer_et_al_2013;UKBB;UKBB;Willer_et_al_2013;UKBB;UKBB;UKBB;UKBB;Willer_et_al_2013;UKBB;UKBB;UKBB;UKBB;UKBB;UKBB;UKBB;UKBB;UKBB;UKBB;UKBB;UKBB;UKBB;UKBB;Willer_et_al_2013;UKBB;Willer_et_al_2013;UKBB;UKBB;Willer_et_al_2013;UKBB;UKBB;Willer_et_al_2013;UKBB;UKBB;UKBB;UKBB;UKBB;UKBB;UKBB;UKBB;UKBB;Willer_et_al_2013;UKBB;Willer_et_al_2013;UKBB;Willer_et_al_2013;UKBB;UKBB;UKBB;UKBB;UKBB;Willer_et_al_2013;UKBB;UKBB;UKBB;UKBB;UKBB;UKBB;UKBB;UKBB;UKBB;Willer_et_al_2013;UKBB;UKBB;UKBB;UKBB;UKBB;Willer_et_al_2013;UKBB;Willer_et_al_2013;UKBB;UKBB;UKBB;UKBB;UKBB;UKBB;UKBB;UKBB;Willer_et_al_2013;UKBB;Willer_et_al_2013;UKBB;UKBB;UKBB;UKBB;UKBB;UKBB;UKBB;UKBB;Willer_et_al_2013;UKBB;UKBB;UKBB;UKBB;UKBB;Willer_et_al_2013;UKBB;UKBB;Willer_et_al_2013;UKBB;UKBB;UKBB;Willer_et_al_2013;UKBB;UKBB;UKBB;UKBB;UKBB;UKBB;UKBB;UKBB;Willer_et_al_2013;UKBB;UKBB;Willer_et_al_2013;UKBB;UKBB;UKBB;UKBB;Willer_et_al_2013;UKBB;UKBB;UKBB;UKBB;UKBB;Willer_et_al_2013;UKBB;UKBB;UKBB;UKBB;UKBB;UKBB;UKBB;UKBB;UKBB;Willer_et_al_2013;UKBB;Willer_et_al_2013;UKBB;UKBB;UKBB;UKBB;UKBB;Willer_et_al_2013;UKBB;Willer_et_al_2013;UKBB;UKBB;UKBB;UKBB;UKBB;UKBB;UKBB;UKBB;UKBB;UKBB;UKBB;UKBB;UKBB;UKBB;UKBB;UKBB;UKBB;UKBB;UKBB;UKBB;Willer_et_al_2013;UKBB;UKBB;UKBB;UKBB;UKBB;UKBB;UKBB;UKBB;UKBB;Willer_et_al_2013;UKBB;Willer_et_al_2013;UKBB;UKBB;UKBB;UKBB;UKBB;Willer_et_al_2013;UKBB;UKBB;UKBB;UKBB;UKBB;Willer_et_al_2013;UKBB;UKBB;UKBB;Willer_et_al_2013;UKBB;UKBB;UKBB;UKBB;UKBB;UKBB;UKBB;UKBB;UKBB;UKBB;UKBB;Willer_et_al_2013;UKBB;UKBB;UKBB;Willer_et_al_2013;UKBB;UKBB;UKBB;UKBB;UKBB;UKBB;UKBB;UKBB;UKBB;UKBB;UKBB;UKBB;UKBB;UKBB;UKBB;UKBB;UKBB;UKBB;UKBB;UKBB;UKBB;UKBB;UKBB;UKBB;UKBB;UKBB;UKBB;UKBB;UKBB;UKBB;UKBB;UKBB;UKBB;UKBB;UKBB;UKBB;UKBB;	10:65255514;10:65315433	rs34098324;rs10740134	65315433;64839647;65255514;	rs10740134;rs4320850;rs538711822;	Glycine;Triglycerides;Cholesterol;	Lotta_et_al.;Sinnott-Armstrong_et_al.;Sinnott-Armstrong_et_al.;
10_7	10	64261387	65900352	M-VLDL-CE_percent	65085048	10:65085048:A:G	rs10761742	a	g	0.5237	-0.0431163	0.00387965	1.079e-28	27.97	33	0.1477	No	MIR1296	NRBF2	Biology	58	DHA;DHAbyFA;FAw3byFA;Gln;Gly;HDL-D;IDL-C;IDL-CE_percent;IDL-C_percent;IDL-FC;IDL-FC_percent;IDL-TG_percent;L-LDL-C_percent;L-VLDL-C;L-VLDL-CE_percent;L-VLDL-FC;L-VLDL-L;L-VLDL-P;L-VLDL-PL;L-VLDL-TG;M-VLDL-CE_percent;M-VLDL-C_percent;M-VLDL-FC;M-VLDL-L;M-VLDL-P;M-VLDL-PL;M-VLDL-PL_percent;M-VLDL-TG;M-VLDL-TG_percent;Serum-TG;S-HDL-CE_percent;S-HDL-C_percent;S-LDL-CE_percent;S-LDL-C_percent;S-LDL-TG_percent;S-VLDL-CE_percent;S-VLDL-C_percent;S-VLDL-TG;S-VLDL-TG_percent;TGbyPG;Tyr;UnsatDeg;VLDL-D;VLDL-TG;XL-HDL-C;XL-HDL-L;XL-HDL-P;XL-HDL-PL;XL-VLDL-C_percent;XL-VLDL-FC_percent;XL-VLDL-L;XL-VLDL-P;XL-VLDL-TG;XL-VLDL-TG_percent;XS-VLDL-CE_percent;XS-VLDL-C_percent;XS-VLDL-TG;XS-VLDL-TG_percent;	1	region_10_7_locus_1	intron_variant	10:64927823:C:G;	missense_variant;	JMJD1C;	NA	Basophil percentage of granulocytes (Astle W 2016); Granulocyte count (Astle W 2016); Granulocyte percentage of myeloid white cells (Astle W 2016); Mean platelet volume (Astle W 2016); Monocyte percentage of white cells (Astle W 2016); Myeloid white cell count (Astle W 2016); Neutrophil count (Astle W 2016); Neutrophil percentage of white cells (Astle W 2016); Platelet count (Astle W 2016); Platelet distribution width (Astle W 2016); Sum basophil neutrophil counts (Astle W 2016); Sum neutrophil eosinophil counts (Astle W 2016); White blood cell count (Astle W 2016); Linoleic acid 18:2n6 (Guan W 2014); High density lipoprotein (GLGC 2013); Triglycerides (GLGC 2013); Triglycerides (GLGC 2010); Platelet count (Qayyum R 2012); Serum testosterone T level (Jin G 2012); Triglycerides (GLGC 2010); Age completed full time education (Neale B 2017); Diastolic blood pressure (Neale B 2017); Height (Neale B 2017); Impedance of arm left (Neale B 2017); Impedance of arm right (Neale B 2017); Impedance of whole body (Neale B 2017); Qualifications: none (Neale B 2017);	NA	NA	NA	10:64874754;10:64876554;10:64878078;10:64881382;10:64882300;10:64882300;10:64883312;10:64887856;10:64888493;10:64888745;10:64890486;10:64894047;10:64896910;10:64901792;10:64901792;10:64902943;10:64904071;10:64904071;10:64904071;10:64904071;10:64905113;10:64907351;10:64907581;10:64907581;10:64908689;10:64914016;10:64914016;10:64914372;10:64914372;10:64914467;10:64914518;10:64914518;10:64916030;10:64916030;10:64924618;10:64925657;10:64926536;10:64926715;10:64927823;10:64927823;10:64927823;10:64932777;10:64933592;10:64933592;10:64934548;10:64934548;10:64936361;10:64936361;10:64937314;10:64938711;10:64942111;10:64942640;10:64943999;10:64948684;10:64948684;10:64948684;10:64953959;10:64955581;10:64955581;10:64956442;10:64956615;10:64961268;10:64961412;10:64961412;10:64961659;10:64961659;10:64963449;10:64963449;10:64963449;10:64976193;10:64976486;10:64977515;10:64982172;10:64987412;10:64987412;10:64988623;10:64988931;10:64988931;10:64989573;10:64992173;10:64995493;10:64995493;10:64995604;10:64995604;10:64999490;10:64999490;10:65005399;10:65005399;10:65006870;10:65008158;10:65010626;10:65010672;10:65010672;10:65012687;10:65012687;10:65012750;10:65012750;10:65012750;10:65012750;10:65012944;10:65012944;10:65013935;10:65013935;10:65014675;10:65016174;10:65016174;10:65016721;10:65016721;10:65017242;10:65018253;10:65020018;10:65022022;10:65027143;10:65027143;10:65027608;10:65027610;10:65027610;10:65027610;10:65038030;10:65038030;10:65048306;10:65048306;10:65048306;10:65050659;10:65050659;10:65050659;10:65052205;10:65052205;10:65052314;10:65052542;10:65052542;10:65054786;10:65054786;10:65056620;10:65056813;10:65056813;10:65062008;10:65062008;10:65062008;10:65062820;10:65062820;10:65063836;10:65063836;10:65064170;10:65065137;10:65065272;10:65065272;10:65066186;10:65066186;10:65066186;10:65067003;10:65069614;10:65069614;10:65070438;10:65070438;10:65070438;10:65071215;10:65071215;10:65077994;10:65077994;10:65080727;10:65080727;10:65085048;10:65085048;10:65085048;10:65085048;10:65087432;10:65091110;10:65094383;10:65094383;10:65094990;10:65094990;10:65094992;10:65094992;10:65096250;10:65096250;10:65096434;10:65098465;10:65101207;10:65101207;10:65101207;10:65104500;10:65104500;10:65104500;10:65104500;10:65110040;10:65110532;10:65112397;10:65112796;10:65112796;10:65112853;10:65117845;10:65118158;10:65118203;10:65118203;10:65119858;10:65120962;10:65121485;10:65121485;10:65121565;10:65121565;10:65121565;10:65124098;10:65124098;10:65124098;10:65126832;10:65126832;10:65126832;10:65127258;10:65127258;10:65128619;10:65128619;10:65130905;10:65131440;10:65131440;10:65133156;10:65133156;10:65133822;10:65133822;10:65133822;10:65133822;10:65134282;10:65134778;10:65134778;10:65134778;10:65134814;10:65134814;10:65134814;10:65135672;10:65135672;10:65135672;10:65138573;10:65138573;10:65138599;10:65138910;10:65138910;10:65138910;10:65139865;10:65139865;10:65140440;10:65140440;10:65140440;10:65147419;10:65147419;10:65149089;10:65149089;10:65150959;10:65150959;10:65150959;10:65151268;10:65154885;10:65154885;10:65156812;10:65156965;10:65157708;10:65158772;10:65158772;10:65160321;10:65160321;10:65160321;10:65161786;10:65161903;10:65161903;10:65161904;10:65161904;10:65162000;10:65162000;10:65162000;10:65162153;10:65162153;10:65162153;10:65163006;10:65165184;10:65165184;10:65165762;10:65166770;10:65172328;10:65172328;10:65172328;10:65172747;10:65172747;10:65172799;10:65172799;10:65173373;10:65174698;10:65174698;10:65176105;10:65176105;10:65177766;10:65177766;10:65178983;10:65179152;10:65180885;10:65180885;10:65182256;10:65182256;10:65182256;10:65182717;10:65184717;10:65184717;10:65184717;10:65184717;10:65187911;10:65188318;10:65188318;10:65188403;10:65190327;10:65190327;10:65190327;10:65191645;10:65191645;10:65192288;10:65192288;10:65192288;10:65192539;10:65193018;10:65193329;10:65200575;10:65201076;10:65201926;10:65203808;10:65203808;10:65203808;10:65205881;10:65205881;10:65207018;10:65207018;10:65207018;10:65208652;10:65208926;10:65208926;10:65208926;10:65209609;10:65209609;10:65209609;10:65210552;10:65210935;10:65210935;10:65210935;10:65211780;10:65211850;10:65213577;10:65213644;10:65214017;10:65214571;10:65214749;10:65214749;10:65214749;10:65218797;10:65224200;10:65224200;10:65224458;10:65224458;10:65225450;10:65225899;10:65225899;10:65226769;10:65226769;10:65230164;10:65230164;10:65230164;10:65230164;10:65232539;10:65232539;10:65234339;10:65234512;10:65235829;10:65235829;10:65235995;10:65238652;10:65239177;10:65239177;10:65239177;10:65240518;10:65244244;10:65244244;10:65244244;10:65247609;10:65247609;10:65247609;10:65248507;10:65250373;10:65250808;10:65250808;10:65250808;10:65254058;10:65254510;10:65255514;10:65255514;10:65260161;10:65260508;10:65260508;10:65261176;10:65261176;10:65261184;10:65261184;10:65262396;10:65262685;10:65264126;10:65264126;10:65264126;10:65264126;10:65264266;10:65264266;10:65264266;10:65265108;10:65265108;10:65265108;10:65265705;10:65265705;10:65271488;10:65271488;10:65273782;10:65273782;10:65274839;10:65274927;10:65274927;10:65274927;10:65277026;10:65277026;10:65277026;10:65277026;10:65278764;10:65280994;10:65280994;10:65286667;10:65286667;10:65286667;10:65287064;10:65287064;10:65289214;10:65289539;10:65289904;10:65290254;10:65290254;10:65293860;10:65293860;10:65293860;10:65293924;10:65293924;10:65295110;10:65297720;10:65301725;10:65301725;10:65301725;10:65301725;10:65301845;10:65301845;10:65302699;10:65305125;10:65305197;10:65305252;10:65305281;10:65308750;10:65308750;10:65308750;10:65308750;10:65309867;10:65310154;10:65311032;10:65312008;10:65313819;10:65313819;10:65314711;10:65314711;10:65314711;10:65314971;10:65314971;10:65315005;10:65315231;10:65315231;10:65315231;10:65315433;10:65315433;10:65315433;10:65315486;10:65315800;10:65315800;10:65315800;10:65315902;10:65316235;10:65316235;10:65316284;10:65316437;10:65316437;10:65317045;10:65317045;10:65317045;10:65317056;10:65317056;10:65317056;10:65318502;10:65318502;10:65318766;10:65318766;10:65318766;10:65319321;10:65319678;10:65319678;10:65320006;10:65320006;10:65320006;10:65321147;10:65321147;10:65321247;10:65321464;10:65321464;10:65322464;10:65322464;10:65323265;10:65323265;10:65323265;10:65323809;10:65323809;10:65323997;10:65323997;10:65324382;10:65325126;10:65325126;10:65325126;10:65325478;10:65325478;10:65326991;10:65327084;10:65328446;10:65328518;10:65328518;10:65328539;10:65328740;10:65328740;10:65329342;10:65329518;10:65329518;10:65329622;10:65330195;10:65330195;10:65330208;10:65330208;10:65331511;10:65331511;10:65331859;10:65331859;10:65331859;10:65332065;10:65332065;10:65333648;10:65333648;10:65333946;10:65335315;10:65335315;10:65336185;10:65336185;10:65336185;10:65336207;10:65336207;10:65336373;10:65336373;10:65337141;10:65337141;10:65337153;10:65337153;10:65338304;10:65338304;10:65338410;10:65338753;10:65338753;10:65338753;10:65338801;10:65340897;10:65340897;10:65340897;10:65344190;10:65344190;10:65344397;10:65345851;10:65346509;10:65347105;10:65348204;10:65349072;10:65350279;10:65350279;10:65350383;10:65350383;10:65351176;10:65351581;10:65353755;10:65353755;10:65353989;10:65354080;10:65355538;10:65356109;10:65356798;10:65356889;10:65357438;10:65358463;10:65358501;10:65358543;10:65360089;10:65363166;10:65364247;10:65364539;10:65364772;10:65365385;10:65365385;10:65365736;10:65365979;10:65366023;10:65366896;10:65374077;10:65376395;10:65376635;10:65381740;10:65382328;10:65384567;10:65387858;10:65390634;10:65395133;10:65396564;10:65399609;10:65399997;10:65400080;10:65400271;10:65400352;	rs10995445;rs7084569;rs34722792;rs35778153;rs10761716;rs10761716;rs2896497;rs10822143;rs35768343;rs67710017;rs35131883;rs871689;rs34429458;rs150230220;rs150230220;rs34603929;rs7073746;rs7073746;rs7073746;rs7073746;rs36100606;rs35125633;rs11278263;rs11278263;rs12770187;rs35751397;rs35751397;rs13095;rs13095;rs1046521;rs71461799;rs71461799;rs35562567;rs35562567;rs112358768;rs34188653;rs56378743;rs149829773;rs1935;rs1935;rs1935;rs72829157;rs35447916;rs35447916;rs10822145;rs10822145;rs10995455;rs10995455;rs35854283;rs34069123;rs34119992;rs149938707;rs34600901;rs10733789;rs10733789;rs10733789;rs2306264;rs10761723;rs10761723;rs12762115;rs12763038;rs35555565;rs7895472;rs7895472;rs7895610;rs7895610;rs4379723;rs4379723;rs4379723;rs72829184;rs141364028;rs140614735;rs34899893;rs10822149;rs10822149;rs35885463;rs7916868;rs7916868;rs12770806;rs12767847;rs10761727;rs10761727;rs10761729;rs10761729;rs4399232;rs4399232;rs7902343;rs7902343;rs78094936;rs71025137;rs9415676;rs10995477;rs10995477;rs4400684;rs4400684;rs4454603;rs4454603;rs4454603;rs4454603;rs4595427;rs4595427;rs4405189;rs4405189;rs12773235;rs7088799;rs7088799;rs7896910;rs7896910;rs34568091;rs12775231;rs72829202;rs12766208;rs7098181;rs7098181;rs36036508;rs10761731;rs10761731;rs10761731;rs9787438;rs9787438;rs7080386;rs7080386;rs7080386;rs7075195;rs7075195;rs7075195;rs10761737;rs10761737;rs12780979;rs7084707;rs7084707;rs397687837;rs397687837;rs72831023;rs10822153;rs10822153;rs10761739;rs10761739;rs10761739;rs7073753;rs7073753;rs74506613;rs74506613;rs147665768;rs11815832;rs149336165;rs149336165;rs10761741;rs10761741;rs10761741;rs67586772;rs7922587;rs7922587;rs7070296;rs7070296;rs7070296;rs10822155;rs10822155;rs7090111;rs7090111;rs10822156;rs10822156;rs10761742;rs10761742;rs10761742;rs10761742;rs9299456;rs12783001;rs10822158;rs10822158;rs10740115;rs10740115;rs10740116;rs10740116;rs10822159;rs10822159;rs72835357;rs72835361;rs10740118;rs10740118;rs10740118;rs7896518;rs7896518;rs7896518;rs7896518;rs34204266;rs76660108;rs145589142;rs10822160;rs10822160;rs12762639;rs12772006;rs5785571;rs10822161;rs10822161;rs72835387;rs35732435;rs12358789;rs12358789;rs12355784;rs12355784;rs12355784;rs10822163;rs10822163;rs10822163;rs6479896;rs6479896;rs6479896;rs10822164;rs10822164;rs10761750;rs10761750;rs398013805;rs10546984;rs10546984;rs2393967;rs2393967;rs7923609;rs7923609;rs7923609;rs7923609;rs35693916;rs2893919;rs2893919;rs2893919;rs2393966;rs2393966;rs2393966;rs7076310;rs7076310;rs7076310;rs4310508;rs4310508;rs17740722;rs7910927;rs7910927;rs7910927;rs34420480;rs34420480;rs2393969;rs2393969;rs2393969;rs10995527;rs10995527;rs9414801;rs9414801;rs7095571;rs7095571;rs7095571;rs149727843;rs10761751;rs10761751;rs34927826;rs34730656;rs67453614;rs150036478;rs150036478;rs10761752;rs10761752;rs10761752;rs12780983;rs10761753;rs10761753;rs34309561;rs34309561;rs7912893;rs7912893;rs7912893;rs7896783;rs7896783;rs7896783;rs35468796;rs10822168;rs10822168;rs34028683;rs7915339;rs10761756;rs10761756;rs10761756;rs10761758;rs10761758;rs150374366;rs150374366;rs2393971;rs11438680;rs11438680;rs10640079;rs10640079;rs7909269;rs7909269;rs200913182;rs10761760;rs7077580;rs7077580;rs7923544;rs7923544;rs7923544;rs34111309;rs10761762;rs10761762;rs10761762;rs10761762;rs17813795;rs10761763;rs10761763;rs17740989;rs10761766;rs10761766;rs10761766;rs7924036;rs7924036;rs3740331;rs3740331;rs3740331;rs12762599;rs111346856;rs71463522;rs34230554;rs56206255;rs17741131;rs3999089;rs3999089;rs3999089;rs3956912;rs3956912;rs10509186;rs10509186;rs10509186;rs72837033;rs7085621;rs7085621;rs7085621;rs10740125;rs10740125;rs10740125;rs35506078;rs10740126;rs10740126;rs10740126;rs35322962;rs34037284;rs12761593;rs12761965;rs112838462;rs67019024;rs7092784;rs7092784;rs7092784;rs10509188;rs35290825;rs35290825;rs398013809;rs398013809;rs1054693;rs3841602;rs3841602;rs11359293;rs11359293;rs10761771;rs10761771;rs10761771;rs10761771;rs10733792;rs10733792;rs58413618;rs17814528;rs10761772;rs10761772;rs55634046;rs36089084;rs7909960;rs7909960;rs7909960;rs34474669;rs7915779;rs7915779;rs7915779;rs2393977;rs2393977;rs2393977;rs12770873;rs12762907;rs10740129;rs10740129;rs10740129;rs72837051;rs71508969;rs34098324;rs34098324;rs12770482;rs140855985;rs140855985;rs34524635;rs34524635;rs2893923;rs2893923;rs67729776;rs12785227;rs10509189;rs10509189;rs10509189;rs10509189;rs4486511;rs4486511;rs4486511;rs9971352;rs9971352;rs9971352;rs35048644;rs35048644;rs10740131;rs10740131;rs10761778;rs10761778;rs35386465;rs10761779;rs10761779;rs10761779;rs7082470;rs7082470;rs7082470;rs7082470;rs72837076;rs7075901;rs7075901;rs7085018;rs7085018;rs7085018;rs10761782;rs10761782;rs141929745;rs11442892;rs34205815;rs5785580;rs5785580;rs7920036;rs7920036;rs7920036;rs7920058;rs7920058;rs10995554;rs12770839;rs7897379;rs7897379;rs7897379;rs7897379;rs386371608;rs386371608;rs12257409;rs34826524;rs12263283;rs12263348;rs12263355;rs10761784;rs10761784;rs10761784;rs10761784;rs12761962;rs1991571;rs68187821;rs11455257;rs9919429;rs9919429;rs2163188;rs2163188;rs2163188;rs2393984;rs2393984;rs2393985;rs6479905;rs6479905;rs6479905;rs10740134;rs10740134;rs10740134;rs6479906;rs7919685;rs7919685;rs7919685;rs12253452;rs61117531;rs61117531;rs200622646;rs74502455;rs74502455;rs12247907;rs12247907;rs12247907;rs7070761;rs7070761;rs7070761;rs397745241;rs397745241;rs10761785;rs10761785;rs10761785;rs2195594;rs7898861;rs7898861;rs2393986;rs2393986;rs2393986;rs12245149;rs12245149;rs35193693;rs12245367;rs12245367;rs36027145;rs36027145;rs7899657;rs7899657;rs7899657;rs10733793;rs10733793;rs4746203;rs4746203;rs35672501;rs10822181;rs10822181;rs10822181;rs10822182;rs10822182;rs56070016;rs34576511;rs7921909;rs4746204;rs4746204;rs4633333;rs7907451;rs7907451;rs35479340;rs4746205;rs4746205;rs10740136;rs7100409;rs7100409;rs7100413;rs7100413;rs3847325;rs3847325;rs3847326;rs3847326;rs3847326;rs11397106;rs11397106;rs6479908;rs6479908;rs6479909;rs7090758;rs7090758;rs7077256;rs7077256;rs7077256;rs10761786;rs10761786;rs7902616;rs7902616;rs10822183;rs10822183;rs10822184;rs10822184;rs7910951;rs7910951;rs35403056;rs7911761;rs7911761;rs7911761;rs34124994;rs12768534;rs12768534;rs12768534;rs34526302;rs34526302;rs12765951;rs35688755;rs34577847;rs17742981;rs35392636;rs36005208;rs34524650;rs34524650;rs10822186;rs10822186;rs141138436;rs6479911;rs10761787;rs10761787;rs66606088;rs10761788;rs10733794;rs1864390;rs9804224;rs9804238;rs7895549;rs10822187;rs7074768;rs557044785;rs34357212;rs10995566;rs35978279;rs12258858;rs74550243;rs1896995;rs1896995;rs12779973;rs34030237;rs142517247;rs2393989;rs12245846;rs7076601;rs10465991;rs7075302;rs3847327;rs7089698;rs10437364;rs12218613;rs10740138;rs10761789;rs7076920;rs3858121;rs3858122;rs60755396;rs4564213;	triglyc;triglyc;triglyc;triglyc;HDL_C;triglyc;triglyc;triglyc;triglyc;triglyc;triglyc;triglyc;triglyc;HDL_C;triglyc;triglyc;HDL;HDL_C;TG;triglyc;triglyc;triglyc;HDL_C;triglyc;triglyc;HDL_C;triglyc;HDL_C;triglyc;triglyc;HDL_C;triglyc;HDL_C;triglyc;triglyc;triglyc;triglyc;triglyc;HDL_C;TG;triglyc;triglyc;HDL_C;triglyc;HDL_C;triglyc;HDL_C;triglyc;triglyc;triglyc;triglyc;triglyc;triglyc;HDL_C;TG;triglyc;triglyc;HDL_C;triglyc;triglyc;triglyc;triglyc;HDL_C;triglyc;HDL_C;triglyc;HDL_C;TG;triglyc;triglyc;triglyc;triglyc;triglyc;HDL_C;triglyc;triglyc;HDL_C;triglyc;triglyc;triglyc;HDL_C;triglyc;HDL_C;triglyc;HDL_C;triglyc;HDL_C;triglyc;triglyc;triglyc;triglyc;HDL_C;triglyc;HDL_C;triglyc;HDL;HDL_C;TG;triglyc;HDL_C;triglyc;HDL_C;triglyc;triglyc;HDL_C;triglyc;HDL_C;triglyc;triglyc;triglyc;triglyc;triglyc;HDL_C;triglyc;triglyc;HDL_C;TG;triglyc;HDL_C;triglyc;HDL_C;TG;triglyc;HDL_C;TG;triglyc;HDL_C;triglyc;triglyc;HDL_C;triglyc;HDL_C;triglyc;triglyc;HDL_C;triglyc;HDL_C;TG;triglyc;HDL_C;triglyc;HDL_C;triglyc;triglyc;triglyc;HDL_C;triglyc;HDL_C;TG;triglyc;triglyc;HDL_C;triglyc;HDL_C;TG;triglyc;HDL_C;triglyc;HDL_C;triglyc;HDL_C;triglyc;HDL;HDL_C;TG;triglyc;triglyc;triglyc;HDL_C;triglyc;HDL_C;triglyc;HDL_C;triglyc;HDL_C;triglyc;triglyc;triglyc;HDL_C;TG;triglyc;HDL;HDL_C;TG;triglyc;triglyc;triglyc;triglyc;HDL_C;triglyc;triglyc;triglyc;triglyc;HDL_C;triglyc;triglyc;triglyc;HDL_C;triglyc;HDL_C;TG;triglyc;HDL_C;TG;triglyc;HDL_C;TG;triglyc;HDL_C;triglyc;HDL_C;triglyc;triglyc;HDL_C;triglyc;HDL_C;triglyc;HDL;HDL_C;TG;triglyc;triglyc;HDL_C;TG;triglyc;HDL_C;TG;triglyc;HDL_C;TG;triglyc;HDL_C;triglyc;triglyc;HDL_C;TG;triglyc;HDL_C;triglyc;HDL_C;TG;triglyc;HDL_C;triglyc;HDL_C;triglyc;HDL_C;TG;triglyc;triglyc;HDL_C;triglyc;triglyc;triglyc;triglyc;HDL_C;triglyc;HDL_C;TG;triglyc;triglyc;HDL_C;triglyc;HDL_C;triglyc;HDL_C;TG;triglyc;HDL_C;TG;triglyc;triglyc;HDL_C;triglyc;triglyc;triglyc;HDL_C;TG;triglyc;HDL_C;triglyc;HDL_C;triglyc;triglyc;HDL_C;triglyc;HDL_C;triglyc;HDL_C;triglyc;triglyc;triglyc;HDL_C;triglyc;HDL_C;TG;triglyc;triglyc;HDL;HDL_C;TG;triglyc;triglyc;HDL_C;triglyc;triglyc;HDL_C;TG;triglyc;HDL_C;triglyc;HDL_C;TG;triglyc;triglyc;triglyc;triglyc;triglyc;triglyc;triglyc;HDL_C;TG;triglyc;HDL_C;triglyc;HDL_C;TG;triglyc;triglyc;HDL_C;TG;triglyc;HDL_C;TG;triglyc;triglyc;HDL_C;TG;triglyc;triglyc;triglyc;triglyc;triglyc;triglyc;triglyc;HDL_C;TG;triglyc;triglyc;HDL_C;triglyc;HDL_C;triglyc;triglyc;HDL_C;triglyc;HDL_C;triglyc;HDL;HDL_C;TG;triglyc;HDL_C;triglyc;triglyc;triglyc;HDL_C;triglyc;triglyc;triglyc;HDL_C;TG;triglyc;triglyc;HDL_C;TG;triglyc;HDL_C;TG;triglyc;triglyc;triglyc;HDL_C;TG;triglyc;triglyc;triglyc;LDL_C;triglyc;triglyc;HDL_C;triglyc;HDL_C;triglyc;HDL_C;triglyc;triglyc;triglyc;HDL;HDL_C;TG;triglyc;HDL_C;TG;triglyc;HDL_C;TG;triglyc;HDL_C;triglyc;HDL_C;triglyc;HDL_C;triglyc;triglyc;HDL_C;TG;triglyc;HDL;HDL_C;TG;triglyc;triglyc;HDL_C;triglyc;HDL_C;TG;triglyc;HDL_C;triglyc;triglyc;triglyc;triglyc;HDL_C;triglyc;HDL_C;TG;triglyc;HDL_C;triglyc;triglyc;triglyc;HDL;HDL_C;TG;triglyc;HDL_C;triglyc;triglyc;triglyc;triglyc;triglyc;triglyc;HDL;HDL_C;TG;triglyc;triglyc;triglyc;triglyc;triglyc;HDL_C;triglyc;HDL_C;TG;triglyc;HDL_C;triglyc;triglyc;HDL_C;TG;triglyc;HDL_C;TG;triglyc;triglyc;HDL_C;TG;triglyc;triglyc;HDL_C;triglyc;triglyc;HDL_C;triglyc;HDL_C;TG;triglyc;HDL_C;TG;triglyc;HDL_C;triglyc;HDL_C;TG;triglyc;triglyc;HDL_C;triglyc;HDL_C;TG;triglyc;HDL_C;triglyc;triglyc;HDL_C;triglyc;HDL_C;triglyc;HDL_C;TG;triglyc;TG;triglyc;HDL_C;triglyc;triglyc;HDL_C;TG;triglyc;TG;triglyc;triglyc;triglyc;triglyc;HDL_C;triglyc;triglyc;HDL_C;triglyc;triglyc;HDL_C;triglyc;triglyc;HDL_C;triglyc;HDL_C;triglyc;HDL_C;triglyc;HDL_C;TG;triglyc;HDL_C;triglyc;HDL_C;triglyc;triglyc;HDL_C;triglyc;HDL_C;TG;triglyc;TG;triglyc;HDL_C;triglyc;HDL_C;triglyc;TG;triglyc;HDL_C;triglyc;triglyc;HDL_C;TG;triglyc;triglyc;HDL_C;TG;triglyc;HDL_C;triglyc;triglyc;triglyc;triglyc;triglyc;triglyc;triglyc;HDL_C;triglyc;TG;triglyc;triglyc;triglyc;TG;triglyc;triglyc;triglyc;triglyc;triglyc;triglyc;triglyc;triglyc;triglyc;triglyc;triglyc;triglyc;triglyc;triglyc;triglyc;triglyc;HDL_C;triglyc;triglyc;triglyc;triglyc;triglyc;triglyc;triglyc;triglyc;triglyc;triglyc;triglyc;triglyc;triglyc;triglyc;triglyc;triglyc;triglyc;triglyc;triglyc;triglyc;	UKBB;UKBB;UKBB;UKBB;UKBB;UKBB;UKBB;UKBB;UKBB;UKBB;UKBB;UKBB;UKBB;UKBB;UKBB;UKBB;Willer_et_al_2013;UKBB;Willer_et_al_2013;UKBB;UKBB;UKBB;UKBB;UKBB;UKBB;UKBB;UKBB;UKBB;UKBB;UKBB;UKBB;UKBB;UKBB;UKBB;UKBB;UKBB;UKBB;UKBB;UKBB;Willer_et_al_2013;UKBB;UKBB;UKBB;UKBB;UKBB;UKBB;UKBB;UKBB;UKBB;UKBB;UKBB;UKBB;UKBB;UKBB;Willer_et_al_2013;UKBB;UKBB;UKBB;UKBB;UKBB;UKBB;UKBB;UKBB;UKBB;UKBB;UKBB;UKBB;Willer_et_al_2013;UKBB;UKBB;UKBB;UKBB;UKBB;UKBB;UKBB;UKBB;UKBB;UKBB;UKBB;UKBB;UKBB;UKBB;UKBB;UKBB;UKBB;UKBB;UKBB;UKBB;UKBB;UKBB;UKBB;UKBB;UKBB;UKBB;UKBB;Willer_et_al_2013;UKBB;Willer_et_al_2013;UKBB;UKBB;UKBB;UKBB;UKBB;UKBB;UKBB;UKBB;UKBB;UKBB;UKBB;UKBB;UKBB;UKBB;UKBB;UKBB;UKBB;UKBB;Willer_et_al_2013;UKBB;UKBB;UKBB;UKBB;Willer_et_al_2013;UKBB;UKBB;Willer_et_al_2013;UKBB;UKBB;UKBB;UKBB;UKBB;UKBB;UKBB;UKBB;UKBB;UKBB;UKBB;UKBB;Willer_et_al_2013;UKBB;UKBB;UKBB;UKBB;UKBB;UKBB;UKBB;UKBB;UKBB;UKBB;Willer_et_al_2013;UKBB;UKBB;UKBB;UKBB;UKBB;Willer_et_al_2013;UKBB;UKBB;UKBB;UKBB;UKBB;UKBB;UKBB;Willer_et_al_2013;UKBB;Willer_et_al_2013;UKBB;UKBB;UKBB;UKBB;UKBB;UKBB;UKBB;UKBB;UKBB;UKBB;UKBB;UKBB;UKBB;UKBB;Willer_et_al_2013;UKBB;Willer_et_al_2013;UKBB;Willer_et_al_2013;UKBB;UKBB;UKBB;UKBB;UKBB;UKBB;UKBB;UKBB;UKBB;UKBB;UKBB;UKBB;UKBB;UKBB;UKBB;UKBB;Willer_et_al_2013;UKBB;UKBB;Willer_et_al_2013;UKBB;UKBB;Willer_et_al_2013;UKBB;UKBB;UKBB;UKBB;UKBB;UKBB;UKBB;UKBB;UKBB;UKBB;Willer_et_al_2013;UKBB;Willer_et_al_2013;UKBB;UKBB;UKBB;Willer_et_al_2013;UKBB;UKBB;Willer_et_al_2013;UKBB;UKBB;Willer_et_al_2013;UKBB;UKBB;UKBB;UKBB;UKBB;Willer_et_al_2013;UKBB;UKBB;UKBB;UKBB;Willer_et_al_2013;UKBB;UKBB;UKBB;UKBB;UKBB;UKBB;Willer_et_al_2013;UKBB;UKBB;UKBB;UKBB;UKBB;UKBB;UKBB;UKBB;UKBB;UKBB;Willer_et_al_2013;UKBB;UKBB;UKBB;UKBB;UKBB;UKBB;UKBB;Willer_et_al_2013;UKBB;UKBB;Willer_et_al_2013;UKBB;UKBB;UKBB;UKBB;UKBB;UKBB;UKBB;Willer_et_al_2013;UKBB;UKBB;UKBB;UKBB;UKBB;UKBB;UKBB;UKBB;UKBB;UKBB;UKBB;UKBB;UKBB;UKBB;UKBB;UKBB;UKBB;Willer_et_al_2013;UKBB;UKBB;Willer_et_al_2013;UKBB;Willer_et_al_2013;UKBB;UKBB;UKBB;UKBB;UKBB;UKBB;Willer_et_al_2013;UKBB;UKBB;UKBB;UKBB;Willer_et_al_2013;UKBB;UKBB;UKBB;UKBB;UKBB;UKBB;UKBB;UKBB;Willer_et_al_2013;UKBB;UKBB;UKBB;UKBB;Willer_et_al_2013;UKBB;UKBB;UKBB;Willer_et_al_2013;UKBB;UKBB;Willer_et_al_2013;UKBB;UKBB;UKBB;Willer_et_al_2013;UKBB;UKBB;UKBB;UKBB;UKBB;UKBB;UKBB;UKBB;Willer_et_al_2013;UKBB;UKBB;UKBB;UKBB;UKBB;UKBB;UKBB;UKBB;UKBB;UKBB;UKBB;Willer_et_al_2013;UKBB;Willer_et_al_2013;UKBB;UKBB;UKBB;UKBB;UKBB;UKBB;UKBB;UKBB;UKBB;UKBB;Willer_et_al_2013;UKBB;UKBB;UKBB;Willer_et_al_2013;UKBB;UKBB;Willer_et_al_2013;UKBB;UKBB;UKBB;UKBB;Willer_et_al_2013;UKBB;UKBB;UKBB;UKBB;UKBB;UKBB;UKBB;UKBB;UKBB;UKBB;UKBB;UKBB;UKBB;UKBB;Willer_et_al_2013;UKBB;Willer_et_al_2013;UKBB;UKBB;Willer_et_al_2013;UKBB;UKBB;Willer_et_al_2013;UKBB;UKBB;UKBB;UKBB;UKBB;UKBB;UKBB;UKBB;UKBB;Willer_et_al_2013;UKBB;Willer_et_al_2013;UKBB;Willer_et_al_2013;UKBB;UKBB;UKBB;UKBB;UKBB;Willer_et_al_2013;UKBB;UKBB;UKBB;UKBB;UKBB;UKBB;UKBB;UKBB;UKBB;Willer_et_al_2013;UKBB;UKBB;UKBB;UKBB;UKBB;Willer_et_al_2013;UKBB;Willer_et_al_2013;UKBB;UKBB;UKBB;UKBB;UKBB;UKBB;UKBB;UKBB;Willer_et_al_2013;UKBB;Willer_et_al_2013;UKBB;UKBB;UKBB;UKBB;UKBB;UKBB;UKBB;UKBB;Willer_et_al_2013;UKBB;UKBB;UKBB;UKBB;UKBB;Willer_et_al_2013;UKBB;UKBB;Willer_et_al_2013;UKBB;UKBB;UKBB;Willer_et_al_2013;UKBB;UKBB;UKBB;UKBB;UKBB;UKBB;UKBB;UKBB;Willer_et_al_2013;UKBB;UKBB;Willer_et_al_2013;UKBB;UKBB;UKBB;UKBB;Willer_et_al_2013;UKBB;UKBB;UKBB;UKBB;UKBB;Willer_et_al_2013;UKBB;UKBB;UKBB;UKBB;UKBB;UKBB;UKBB;UKBB;UKBB;Willer_et_al_2013;UKBB;Willer_et_al_2013;UKBB;UKBB;UKBB;UKBB;UKBB;Willer_et_al_2013;UKBB;Willer_et_al_2013;UKBB;UKBB;UKBB;UKBB;UKBB;UKBB;UKBB;UKBB;UKBB;UKBB;UKBB;UKBB;UKBB;UKBB;UKBB;UKBB;UKBB;UKBB;UKBB;UKBB;Willer_et_al_2013;UKBB;UKBB;UKBB;UKBB;UKBB;UKBB;UKBB;UKBB;UKBB;Willer_et_al_2013;UKBB;Willer_et_al_2013;UKBB;UKBB;UKBB;UKBB;UKBB;Willer_et_al_2013;UKBB;UKBB;UKBB;UKBB;UKBB;Willer_et_al_2013;UKBB;UKBB;UKBB;Willer_et_al_2013;UKBB;UKBB;UKBB;UKBB;UKBB;UKBB;UKBB;UKBB;UKBB;UKBB;UKBB;Willer_et_al_2013;UKBB;UKBB;UKBB;Willer_et_al_2013;UKBB;UKBB;UKBB;UKBB;UKBB;UKBB;UKBB;UKBB;UKBB;UKBB;UKBB;UKBB;UKBB;UKBB;UKBB;UKBB;UKBB;UKBB;UKBB;UKBB;UKBB;UKBB;UKBB;UKBB;UKBB;UKBB;UKBB;UKBB;UKBB;UKBB;UKBB;UKBB;UKBB;UKBB;UKBB;UKBB;UKBB;	10:65255514;10:65315433	rs34098324;rs10740134	65315433;64839647;65255514;	rs10740134;rs4320850;rs538711822;	Glycine;Triglycerides;Cholesterol;	Lotta_et_al.;Sinnott-Armstrong_et_al.;Sinnott-Armstrong_et_al.;
10_7	10	64261387	65900352	DHA	65094990	10:65094990:A:G	rs10740115	a	g	0.4762	0.0264726	0.0039896	3.236e-11	10.49	32	0.004145	No	MIR1296	NRBF2	Biology	57	DHA;DHAbyFA;FAw3byFA;Gln;Gly;HDL-D;IDL-C;IDL-CE;IDL-C_percent;IDL-FC;IDL-FC_percent;IDL-TG_percent;L-LDL-C_percent;L-VLDL-C;L-VLDL-CE_percent;L-VLDL-FC;L-VLDL-L;L-VLDL-P;L-VLDL-PL;L-VLDL-TG;M-VLDL-CE_percent;M-VLDL-C_percent;M-VLDL-FC;M-VLDL-L;M-VLDL-P;M-VLDL-PL;M-VLDL-PL_percent;M-VLDL-TG;M-VLDL-TG_percent;Serum-TG;S-HDL-CE_percent;S-HDL-C_percent;S-LDL-C_percent;S-LDL-TG_percent;S-VLDL-CE_percent;S-VLDL-C_percent;S-VLDL-TG;S-VLDL-TG_percent;TGbyPG;Tyr;UnsatDeg;VLDL-D;VLDL-TG;XL-HDL-C;XL-HDL-L;XL-HDL-P;XL-HDL-PL;XL-VLDL-C_percent;XL-VLDL-FC_percent;XL-VLDL-L;XL-VLDL-P;XL-VLDL-TG;XL-VLDL-TG_percent;XS-VLDL-CE_percent;XS-VLDL-C_percent;XS-VLDL-TG;XS-VLDL-TG_percent;	1	region_10_7_locus_1	intron_variant	10:64927823:C:G;	missense_variant;	JMJD1C;	NA	Basophil percentage of granulocytes (Astle W 2016); Granulocyte count (Astle W 2016); Granulocyte percentage of myeloid white cells (Astle W 2016); Mean platelet volume (Astle W 2016); Monocyte percentage of white cells (Astle W 2016); Myeloid white cell count (Astle W 2016); Neutrophil count (Astle W 2016); Neutrophil percentage of white cells (Astle W 2016); Platelet count (Astle W 2016); Platelet distribution width (Astle W 2016); Sum basophil neutrophil counts (Astle W 2016); Sum neutrophil eosinophil counts (Astle W 2016); White blood cell count (Astle W 2016); Age completed full time education (Neale B 2017); Diastolic blood pressure (Neale B 2017); Height (Neale B 2017); Impedance of arm left (Neale B 2017); Impedance of arm right (Neale B 2017); Impedance of whole body (Neale B 2017); Qualifications: none (Neale B 2017);	NA	NA	NA	10:64874754;10:64876554;10:64878078;10:64881382;10:64882300;10:64882300;10:64883312;10:64887856;10:64888493;10:64888745;10:64890486;10:64894047;10:64896910;10:64901792;10:64901792;10:64902943;10:64904071;10:64904071;10:64904071;10:64904071;10:64905113;10:64907351;10:64907581;10:64907581;10:64908689;10:64914016;10:64914016;10:64914372;10:64914372;10:64914467;10:64914518;10:64914518;10:64916030;10:64916030;10:64924618;10:64925657;10:64926536;10:64926715;10:64927823;10:64927823;10:64927823;10:64932777;10:64933592;10:64933592;10:64934548;10:64934548;10:64936361;10:64936361;10:64937314;10:64938711;10:64942111;10:64942640;10:64943999;10:64948684;10:64948684;10:64948684;10:64953959;10:64955581;10:64955581;10:64956442;10:64956615;10:64961268;10:64961412;10:64961412;10:64961659;10:64961659;10:64963449;10:64963449;10:64963449;10:64976193;10:64976486;10:64977515;10:64982172;10:64987412;10:64987412;10:64988623;10:64988931;10:64988931;10:64989573;10:64992173;10:64995493;10:64995493;10:64995604;10:64995604;10:64999490;10:64999490;10:65005399;10:65005399;10:65006870;10:65008158;10:65010626;10:65010672;10:65010672;10:65012687;10:65012687;10:65012750;10:65012750;10:65012750;10:65012750;10:65012944;10:65012944;10:65013935;10:65013935;10:65014675;10:65016174;10:65016174;10:65016721;10:65016721;10:65017242;10:65018253;10:65020018;10:65022022;10:65027143;10:65027143;10:65027608;10:65027610;10:65027610;10:65027610;10:65038030;10:65038030;10:65048306;10:65048306;10:65048306;10:65050659;10:65050659;10:65050659;10:65052205;10:65052205;10:65052314;10:65052542;10:65052542;10:65054786;10:65054786;10:65056620;10:65056813;10:65056813;10:65062008;10:65062008;10:65062008;10:65062820;10:65062820;10:65063836;10:65063836;10:65064170;10:65065137;10:65065272;10:65065272;10:65066186;10:65066186;10:65066186;10:65067003;10:65069614;10:65069614;10:65070438;10:65070438;10:65070438;10:65071215;10:65071215;10:65077994;10:65077994;10:65080727;10:65080727;10:65085048;10:65085048;10:65085048;10:65085048;10:65087432;10:65091110;10:65094383;10:65094383;10:65094990;10:65094990;10:65094992;10:65094992;10:65096250;10:65096250;10:65096434;10:65098465;10:65101207;10:65101207;10:65101207;10:65104500;10:65104500;10:65104500;10:65104500;10:65110040;10:65110532;10:65112397;10:65112796;10:65112796;10:65112853;10:65117845;10:65118158;10:65118203;10:65118203;10:65119858;10:65120962;10:65121485;10:65121485;10:65121565;10:65121565;10:65121565;10:65124098;10:65124098;10:65124098;10:65126832;10:65126832;10:65126832;10:65127258;10:65127258;10:65128619;10:65128619;10:65130905;10:65131440;10:65131440;10:65133156;10:65133156;10:65133822;10:65133822;10:65133822;10:65133822;10:65134282;10:65134778;10:65134778;10:65134778;10:65134814;10:65134814;10:65134814;10:65135672;10:65135672;10:65135672;10:65138573;10:65138573;10:65138599;10:65138910;10:65138910;10:65138910;10:65139865;10:65139865;10:65140440;10:65140440;10:65140440;10:65147419;10:65147419;10:65149089;10:65149089;10:65150959;10:65150959;10:65150959;10:65151268;10:65154885;10:65154885;10:65156812;10:65156965;10:65157708;10:65158772;10:65158772;10:65160321;10:65160321;10:65160321;10:65161786;10:65161903;10:65161903;10:65161904;10:65161904;10:65162000;10:65162000;10:65162000;10:65162153;10:65162153;10:65162153;10:65163006;10:65165184;10:65165184;10:65165762;10:65166770;10:65172328;10:65172328;10:65172328;10:65172747;10:65172747;10:65172799;10:65172799;10:65173373;10:65174698;10:65174698;10:65176105;10:65176105;10:65177766;10:65177766;10:65178983;10:65179152;10:65180885;10:65180885;10:65182256;10:65182256;10:65182256;10:65182717;10:65184717;10:65184717;10:65184717;10:65184717;10:65187911;10:65188318;10:65188318;10:65188403;10:65190327;10:65190327;10:65190327;10:65191645;10:65191645;10:65192288;10:65192288;10:65192288;10:65192539;10:65193018;10:65193329;10:65200575;10:65201076;10:65201926;10:65203808;10:65203808;10:65203808;10:65205881;10:65205881;10:65207018;10:65207018;10:65207018;10:65208652;10:65208926;10:65208926;10:65208926;10:65209609;10:65209609;10:65209609;10:65210552;10:65210935;10:65210935;10:65210935;10:65211780;10:65211850;10:65213577;10:65213644;10:65214017;10:65214571;10:65214749;10:65214749;10:65214749;10:65218797;10:65224200;10:65224200;10:65224458;10:65224458;10:65225450;10:65225899;10:65225899;10:65226769;10:65226769;10:65230164;10:65230164;10:65230164;10:65230164;10:65232539;10:65232539;10:65234339;10:65234512;10:65235829;10:65235829;10:65235995;10:65238652;10:65239177;10:65239177;10:65239177;10:65240518;10:65244244;10:65244244;10:65244244;10:65247609;10:65247609;10:65247609;10:65248507;10:65250373;10:65250808;10:65250808;10:65250808;10:65254058;10:65254510;10:65255514;10:65255514;10:65260161;10:65260508;10:65260508;10:65261176;10:65261176;10:65261184;10:65261184;10:65262396;10:65262685;10:65264126;10:65264126;10:65264126;10:65264126;10:65264266;10:65264266;10:65264266;10:65265108;10:65265108;10:65265108;10:65265705;10:65265705;10:65271488;10:65271488;10:65273782;10:65273782;10:65274839;10:65274927;10:65274927;10:65274927;10:65277026;10:65277026;10:65277026;10:65277026;10:65278764;10:65280994;10:65280994;10:65286667;10:65286667;10:65286667;10:65287064;10:65287064;10:65289214;10:65289539;10:65289904;10:65290254;10:65290254;10:65293860;10:65293860;10:65293860;10:65293924;10:65293924;10:65295110;10:65297720;10:65301725;10:65301725;10:65301725;10:65301725;10:65301845;10:65301845;10:65302699;10:65305125;10:65305197;10:65305252;10:65305281;10:65308750;10:65308750;10:65308750;10:65308750;10:65309867;10:65310154;10:65311032;10:65312008;10:65313819;10:65313819;10:65314711;10:65314711;10:65314711;10:65314971;10:65314971;10:65315005;10:65315231;10:65315231;10:65315231;10:65315433;10:65315433;10:65315433;10:65315486;10:65315800;10:65315800;10:65315800;10:65315902;10:65316235;10:65316235;10:65316284;10:65316437;10:65316437;10:65317045;10:65317045;10:65317045;10:65317056;10:65317056;10:65317056;10:65318502;10:65318502;10:65318766;10:65318766;10:65318766;10:65319321;10:65319678;10:65319678;10:65320006;10:65320006;10:65320006;10:65321147;10:65321147;10:65321247;10:65321464;10:65321464;10:65322464;10:65322464;10:65323265;10:65323265;10:65323265;10:65323809;10:65323809;10:65323997;10:65323997;10:65324382;10:65325126;10:65325126;10:65325126;10:65325478;10:65325478;10:65326991;10:65327084;10:65328446;10:65328518;10:65328518;10:65328539;10:65328740;10:65328740;10:65329342;10:65329518;10:65329518;10:65329622;10:65330195;10:65330195;10:65330208;10:65330208;10:65331511;10:65331511;10:65331859;10:65331859;10:65331859;10:65332065;10:65332065;10:65333648;10:65333648;10:65333946;10:65335315;10:65335315;10:65336185;10:65336185;10:65336185;10:65336207;10:65336207;10:65336373;10:65336373;10:65337141;10:65337141;10:65337153;10:65337153;10:65338304;10:65338304;10:65338410;10:65338753;10:65338753;10:65338753;10:65338801;10:65340897;10:65340897;10:65340897;10:65344190;10:65344190;10:65344397;10:65345851;10:65346509;10:65347105;10:65348204;10:65349072;10:65350279;10:65350279;10:65350383;10:65350383;10:65351176;10:65351581;10:65353755;10:65353755;10:65353989;10:65354080;10:65355538;10:65356109;10:65356798;10:65356889;10:65357438;10:65358463;10:65358501;10:65358543;10:65360089;10:65363166;10:65364247;10:65364539;10:65364772;10:65365385;10:65365385;10:65365736;10:65365979;10:65366023;10:65366896;10:65374077;10:65376395;10:65376635;10:65381740;10:65382328;10:65384567;10:65387858;10:65390634;10:65395133;10:65396564;10:65399609;10:65399997;10:65400080;10:65400271;10:65400352;	rs10995445;rs7084569;rs34722792;rs35778153;rs10761716;rs10761716;rs2896497;rs10822143;rs35768343;rs67710017;rs35131883;rs871689;rs34429458;rs150230220;rs150230220;rs34603929;rs7073746;rs7073746;rs7073746;rs7073746;rs36100606;rs35125633;rs11278263;rs11278263;rs12770187;rs35751397;rs35751397;rs13095;rs13095;rs1046521;rs71461799;rs71461799;rs35562567;rs35562567;rs112358768;rs34188653;rs56378743;rs149829773;rs1935;rs1935;rs1935;rs72829157;rs35447916;rs35447916;rs10822145;rs10822145;rs10995455;rs10995455;rs35854283;rs34069123;rs34119992;rs149938707;rs34600901;rs10733789;rs10733789;rs10733789;rs2306264;rs10761723;rs10761723;rs12762115;rs12763038;rs35555565;rs7895472;rs7895472;rs7895610;rs7895610;rs4379723;rs4379723;rs4379723;rs72829184;rs141364028;rs140614735;rs34899893;rs10822149;rs10822149;rs35885463;rs7916868;rs7916868;rs12770806;rs12767847;rs10761727;rs10761727;rs10761729;rs10761729;rs4399232;rs4399232;rs7902343;rs7902343;rs78094936;rs71025137;rs9415676;rs10995477;rs10995477;rs4400684;rs4400684;rs4454603;rs4454603;rs4454603;rs4454603;rs4595427;rs4595427;rs4405189;rs4405189;rs12773235;rs7088799;rs7088799;rs7896910;rs7896910;rs34568091;rs12775231;rs72829202;rs12766208;rs7098181;rs7098181;rs36036508;rs10761731;rs10761731;rs10761731;rs9787438;rs9787438;rs7080386;rs7080386;rs7080386;rs7075195;rs7075195;rs7075195;rs10761737;rs10761737;rs12780979;rs7084707;rs7084707;rs397687837;rs397687837;rs72831023;rs10822153;rs10822153;rs10761739;rs10761739;rs10761739;rs7073753;rs7073753;rs74506613;rs74506613;rs147665768;rs11815832;rs149336165;rs149336165;rs10761741;rs10761741;rs10761741;rs67586772;rs7922587;rs7922587;rs7070296;rs7070296;rs7070296;rs10822155;rs10822155;rs7090111;rs7090111;rs10822156;rs10822156;rs10761742;rs10761742;rs10761742;rs10761742;rs9299456;rs12783001;rs10822158;rs10822158;rs10740115;rs10740115;rs10740116;rs10740116;rs10822159;rs10822159;rs72835357;rs72835361;rs10740118;rs10740118;rs10740118;rs7896518;rs7896518;rs7896518;rs7896518;rs34204266;rs76660108;rs145589142;rs10822160;rs10822160;rs12762639;rs12772006;rs5785571;rs10822161;rs10822161;rs72835387;rs35732435;rs12358789;rs12358789;rs12355784;rs12355784;rs12355784;rs10822163;rs10822163;rs10822163;rs6479896;rs6479896;rs6479896;rs10822164;rs10822164;rs10761750;rs10761750;rs398013805;rs10546984;rs10546984;rs2393967;rs2393967;rs7923609;rs7923609;rs7923609;rs7923609;rs35693916;rs2893919;rs2893919;rs2893919;rs2393966;rs2393966;rs2393966;rs7076310;rs7076310;rs7076310;rs4310508;rs4310508;rs17740722;rs7910927;rs7910927;rs7910927;rs34420480;rs34420480;rs2393969;rs2393969;rs2393969;rs10995527;rs10995527;rs9414801;rs9414801;rs7095571;rs7095571;rs7095571;rs149727843;rs10761751;rs10761751;rs34927826;rs34730656;rs67453614;rs150036478;rs150036478;rs10761752;rs10761752;rs10761752;rs12780983;rs10761753;rs10761753;rs34309561;rs34309561;rs7912893;rs7912893;rs7912893;rs7896783;rs7896783;rs7896783;rs35468796;rs10822168;rs10822168;rs34028683;rs7915339;rs10761756;rs10761756;rs10761756;rs10761758;rs10761758;rs150374366;rs150374366;rs2393971;rs11438680;rs11438680;rs10640079;rs10640079;rs7909269;rs7909269;rs200913182;rs10761760;rs7077580;rs7077580;rs7923544;rs7923544;rs7923544;rs34111309;rs10761762;rs10761762;rs10761762;rs10761762;rs17813795;rs10761763;rs10761763;rs17740989;rs10761766;rs10761766;rs10761766;rs7924036;rs7924036;rs3740331;rs3740331;rs3740331;rs12762599;rs111346856;rs71463522;rs34230554;rs56206255;rs17741131;rs3999089;rs3999089;rs3999089;rs3956912;rs3956912;rs10509186;rs10509186;rs10509186;rs72837033;rs7085621;rs7085621;rs7085621;rs10740125;rs10740125;rs10740125;rs35506078;rs10740126;rs10740126;rs10740126;rs35322962;rs34037284;rs12761593;rs12761965;rs112838462;rs67019024;rs7092784;rs7092784;rs7092784;rs10509188;rs35290825;rs35290825;rs398013809;rs398013809;rs1054693;rs3841602;rs3841602;rs11359293;rs11359293;rs10761771;rs10761771;rs10761771;rs10761771;rs10733792;rs10733792;rs58413618;rs17814528;rs10761772;rs10761772;rs55634046;rs36089084;rs7909960;rs7909960;rs7909960;rs34474669;rs7915779;rs7915779;rs7915779;rs2393977;rs2393977;rs2393977;rs12770873;rs12762907;rs10740129;rs10740129;rs10740129;rs72837051;rs71508969;rs34098324;rs34098324;rs12770482;rs140855985;rs140855985;rs34524635;rs34524635;rs2893923;rs2893923;rs67729776;rs12785227;rs10509189;rs10509189;rs10509189;rs10509189;rs4486511;rs4486511;rs4486511;rs9971352;rs9971352;rs9971352;rs35048644;rs35048644;rs10740131;rs10740131;rs10761778;rs10761778;rs35386465;rs10761779;rs10761779;rs10761779;rs7082470;rs7082470;rs7082470;rs7082470;rs72837076;rs7075901;rs7075901;rs7085018;rs7085018;rs7085018;rs10761782;rs10761782;rs141929745;rs11442892;rs34205815;rs5785580;rs5785580;rs7920036;rs7920036;rs7920036;rs7920058;rs7920058;rs10995554;rs12770839;rs7897379;rs7897379;rs7897379;rs7897379;rs386371608;rs386371608;rs12257409;rs34826524;rs12263283;rs12263348;rs12263355;rs10761784;rs10761784;rs10761784;rs10761784;rs12761962;rs1991571;rs68187821;rs11455257;rs9919429;rs9919429;rs2163188;rs2163188;rs2163188;rs2393984;rs2393984;rs2393985;rs6479905;rs6479905;rs6479905;rs10740134;rs10740134;rs10740134;rs6479906;rs7919685;rs7919685;rs7919685;rs12253452;rs61117531;rs61117531;rs200622646;rs74502455;rs74502455;rs12247907;rs12247907;rs12247907;rs7070761;rs7070761;rs7070761;rs397745241;rs397745241;rs10761785;rs10761785;rs10761785;rs2195594;rs7898861;rs7898861;rs2393986;rs2393986;rs2393986;rs12245149;rs12245149;rs35193693;rs12245367;rs12245367;rs36027145;rs36027145;rs7899657;rs7899657;rs7899657;rs10733793;rs10733793;rs4746203;rs4746203;rs35672501;rs10822181;rs10822181;rs10822181;rs10822182;rs10822182;rs56070016;rs34576511;rs7921909;rs4746204;rs4746204;rs4633333;rs7907451;rs7907451;rs35479340;rs4746205;rs4746205;rs10740136;rs7100409;rs7100409;rs7100413;rs7100413;rs3847325;rs3847325;rs3847326;rs3847326;rs3847326;rs11397106;rs11397106;rs6479908;rs6479908;rs6479909;rs7090758;rs7090758;rs7077256;rs7077256;rs7077256;rs10761786;rs10761786;rs7902616;rs7902616;rs10822183;rs10822183;rs10822184;rs10822184;rs7910951;rs7910951;rs35403056;rs7911761;rs7911761;rs7911761;rs34124994;rs12768534;rs12768534;rs12768534;rs34526302;rs34526302;rs12765951;rs35688755;rs34577847;rs17742981;rs35392636;rs36005208;rs34524650;rs34524650;rs10822186;rs10822186;rs141138436;rs6479911;rs10761787;rs10761787;rs66606088;rs10761788;rs10733794;rs1864390;rs9804224;rs9804238;rs7895549;rs10822187;rs7074768;rs557044785;rs34357212;rs10995566;rs35978279;rs12258858;rs74550243;rs1896995;rs1896995;rs12779973;rs34030237;rs142517247;rs2393989;rs12245846;rs7076601;rs10465991;rs7075302;rs3847327;rs7089698;rs10437364;rs12218613;rs10740138;rs10761789;rs7076920;rs3858121;rs3858122;rs60755396;rs4564213;	triglyc;triglyc;triglyc;triglyc;HDL_C;triglyc;triglyc;triglyc;triglyc;triglyc;triglyc;triglyc;triglyc;HDL_C;triglyc;triglyc;HDL;HDL_C;TG;triglyc;triglyc;triglyc;HDL_C;triglyc;triglyc;HDL_C;triglyc;HDL_C;triglyc;triglyc;HDL_C;triglyc;HDL_C;triglyc;triglyc;triglyc;triglyc;triglyc;HDL_C;TG;triglyc;triglyc;HDL_C;triglyc;HDL_C;triglyc;HDL_C;triglyc;triglyc;triglyc;triglyc;triglyc;triglyc;HDL_C;TG;triglyc;triglyc;HDL_C;triglyc;triglyc;triglyc;triglyc;HDL_C;triglyc;HDL_C;triglyc;HDL_C;TG;triglyc;triglyc;triglyc;triglyc;triglyc;HDL_C;triglyc;triglyc;HDL_C;triglyc;triglyc;triglyc;HDL_C;triglyc;HDL_C;triglyc;HDL_C;triglyc;HDL_C;triglyc;triglyc;triglyc;triglyc;HDL_C;triglyc;HDL_C;triglyc;HDL;HDL_C;TG;triglyc;HDL_C;triglyc;HDL_C;triglyc;triglyc;HDL_C;triglyc;HDL_C;triglyc;triglyc;triglyc;triglyc;triglyc;HDL_C;triglyc;triglyc;HDL_C;TG;triglyc;HDL_C;triglyc;HDL_C;TG;triglyc;HDL_C;TG;triglyc;HDL_C;triglyc;triglyc;HDL_C;triglyc;HDL_C;triglyc;triglyc;HDL_C;triglyc;HDL_C;TG;triglyc;HDL_C;triglyc;HDL_C;triglyc;triglyc;triglyc;HDL_C;triglyc;HDL_C;TG;triglyc;triglyc;HDL_C;triglyc;HDL_C;TG;triglyc;HDL_C;triglyc;HDL_C;triglyc;HDL_C;triglyc;HDL;HDL_C;TG;triglyc;triglyc;triglyc;HDL_C;triglyc;HDL_C;triglyc;HDL_C;triglyc;HDL_C;triglyc;triglyc;triglyc;HDL_C;TG;triglyc;HDL;HDL_C;TG;triglyc;triglyc;triglyc;triglyc;HDL_C;triglyc;triglyc;triglyc;triglyc;HDL_C;triglyc;triglyc;triglyc;HDL_C;triglyc;HDL_C;TG;triglyc;HDL_C;TG;triglyc;HDL_C;TG;triglyc;HDL_C;triglyc;HDL_C;triglyc;triglyc;HDL_C;triglyc;HDL_C;triglyc;HDL;HDL_C;TG;triglyc;triglyc;HDL_C;TG;triglyc;HDL_C;TG;triglyc;HDL_C;TG;triglyc;HDL_C;triglyc;triglyc;HDL_C;TG;triglyc;HDL_C;triglyc;HDL_C;TG;triglyc;HDL_C;triglyc;HDL_C;triglyc;HDL_C;TG;triglyc;triglyc;HDL_C;triglyc;triglyc;triglyc;triglyc;HDL_C;triglyc;HDL_C;TG;triglyc;triglyc;HDL_C;triglyc;HDL_C;triglyc;HDL_C;TG;triglyc;HDL_C;TG;triglyc;triglyc;HDL_C;triglyc;triglyc;triglyc;HDL_C;TG;triglyc;HDL_C;triglyc;HDL_C;triglyc;triglyc;HDL_C;triglyc;HDL_C;triglyc;HDL_C;triglyc;triglyc;triglyc;HDL_C;triglyc;HDL_C;TG;triglyc;triglyc;HDL;HDL_C;TG;triglyc;triglyc;HDL_C;triglyc;triglyc;HDL_C;TG;triglyc;HDL_C;triglyc;HDL_C;TG;triglyc;triglyc;triglyc;triglyc;triglyc;triglyc;triglyc;HDL_C;TG;triglyc;HDL_C;triglyc;HDL_C;TG;triglyc;triglyc;HDL_C;TG;triglyc;HDL_C;TG;triglyc;triglyc;HDL_C;TG;triglyc;triglyc;triglyc;triglyc;triglyc;triglyc;triglyc;HDL_C;TG;triglyc;triglyc;HDL_C;triglyc;HDL_C;triglyc;triglyc;HDL_C;triglyc;HDL_C;triglyc;HDL;HDL_C;TG;triglyc;HDL_C;triglyc;triglyc;triglyc;HDL_C;triglyc;triglyc;triglyc;HDL_C;TG;triglyc;triglyc;HDL_C;TG;triglyc;HDL_C;TG;triglyc;triglyc;triglyc;HDL_C;TG;triglyc;triglyc;triglyc;LDL_C;triglyc;triglyc;HDL_C;triglyc;HDL_C;triglyc;HDL_C;triglyc;triglyc;triglyc;HDL;HDL_C;TG;triglyc;HDL_C;TG;triglyc;HDL_C;TG;triglyc;HDL_C;triglyc;HDL_C;triglyc;HDL_C;triglyc;triglyc;HDL_C;TG;triglyc;HDL;HDL_C;TG;triglyc;triglyc;HDL_C;triglyc;HDL_C;TG;triglyc;HDL_C;triglyc;triglyc;triglyc;triglyc;HDL_C;triglyc;HDL_C;TG;triglyc;HDL_C;triglyc;triglyc;triglyc;HDL;HDL_C;TG;triglyc;HDL_C;triglyc;triglyc;triglyc;triglyc;triglyc;triglyc;HDL;HDL_C;TG;triglyc;triglyc;triglyc;triglyc;triglyc;HDL_C;triglyc;HDL_C;TG;triglyc;HDL_C;triglyc;triglyc;HDL_C;TG;triglyc;HDL_C;TG;triglyc;triglyc;HDL_C;TG;triglyc;triglyc;HDL_C;triglyc;triglyc;HDL_C;triglyc;HDL_C;TG;triglyc;HDL_C;TG;triglyc;HDL_C;triglyc;HDL_C;TG;triglyc;triglyc;HDL_C;triglyc;HDL_C;TG;triglyc;HDL_C;triglyc;triglyc;HDL_C;triglyc;HDL_C;triglyc;HDL_C;TG;triglyc;TG;triglyc;HDL_C;triglyc;triglyc;HDL_C;TG;triglyc;TG;triglyc;triglyc;triglyc;triglyc;HDL_C;triglyc;triglyc;HDL_C;triglyc;triglyc;HDL_C;triglyc;triglyc;HDL_C;triglyc;HDL_C;triglyc;HDL_C;triglyc;HDL_C;TG;triglyc;HDL_C;triglyc;HDL_C;triglyc;triglyc;HDL_C;triglyc;HDL_C;TG;triglyc;TG;triglyc;HDL_C;triglyc;HDL_C;triglyc;TG;triglyc;HDL_C;triglyc;triglyc;HDL_C;TG;triglyc;triglyc;HDL_C;TG;triglyc;HDL_C;triglyc;triglyc;triglyc;triglyc;triglyc;triglyc;triglyc;HDL_C;triglyc;TG;triglyc;triglyc;triglyc;TG;triglyc;triglyc;triglyc;triglyc;triglyc;triglyc;triglyc;triglyc;triglyc;triglyc;triglyc;triglyc;triglyc;triglyc;triglyc;triglyc;HDL_C;triglyc;triglyc;triglyc;triglyc;triglyc;triglyc;triglyc;triglyc;triglyc;triglyc;triglyc;triglyc;triglyc;triglyc;triglyc;triglyc;triglyc;triglyc;triglyc;triglyc;	UKBB;UKBB;UKBB;UKBB;UKBB;UKBB;UKBB;UKBB;UKBB;UKBB;UKBB;UKBB;UKBB;UKBB;UKBB;UKBB;Willer_et_al_2013;UKBB;Willer_et_al_2013;UKBB;UKBB;UKBB;UKBB;UKBB;UKBB;UKBB;UKBB;UKBB;UKBB;UKBB;UKBB;UKBB;UKBB;UKBB;UKBB;UKBB;UKBB;UKBB;UKBB;Willer_et_al_2013;UKBB;UKBB;UKBB;UKBB;UKBB;UKBB;UKBB;UKBB;UKBB;UKBB;UKBB;UKBB;UKBB;UKBB;Willer_et_al_2013;UKBB;UKBB;UKBB;UKBB;UKBB;UKBB;UKBB;UKBB;UKBB;UKBB;UKBB;UKBB;Willer_et_al_2013;UKBB;UKBB;UKBB;UKBB;UKBB;UKBB;UKBB;UKBB;UKBB;UKBB;UKBB;UKBB;UKBB;UKBB;UKBB;UKBB;UKBB;UKBB;UKBB;UKBB;UKBB;UKBB;UKBB;UKBB;UKBB;UKBB;UKBB;Willer_et_al_2013;UKBB;Willer_et_al_2013;UKBB;UKBB;UKBB;UKBB;UKBB;UKBB;UKBB;UKBB;UKBB;UKBB;UKBB;UKBB;UKBB;UKBB;UKBB;UKBB;UKBB;UKBB;Willer_et_al_2013;UKBB;UKBB;UKBB;UKBB;Willer_et_al_2013;UKBB;UKBB;Willer_et_al_2013;UKBB;UKBB;UKBB;UKBB;UKBB;UKBB;UKBB;UKBB;UKBB;UKBB;UKBB;UKBB;Willer_et_al_2013;UKBB;UKBB;UKBB;UKBB;UKBB;UKBB;UKBB;UKBB;UKBB;UKBB;Willer_et_al_2013;UKBB;UKBB;UKBB;UKBB;UKBB;Willer_et_al_2013;UKBB;UKBB;UKBB;UKBB;UKBB;UKBB;UKBB;Willer_et_al_2013;UKBB;Willer_et_al_2013;UKBB;UKBB;UKBB;UKBB;UKBB;UKBB;UKBB;UKBB;UKBB;UKBB;UKBB;UKBB;UKBB;UKBB;Willer_et_al_2013;UKBB;Willer_et_al_2013;UKBB;Willer_et_al_2013;UKBB;UKBB;UKBB;UKBB;UKBB;UKBB;UKBB;UKBB;UKBB;UKBB;UKBB;UKBB;UKBB;UKBB;UKBB;UKBB;Willer_et_al_2013;UKBB;UKBB;Willer_et_al_2013;UKBB;UKBB;Willer_et_al_2013;UKBB;UKBB;UKBB;UKBB;UKBB;UKBB;UKBB;UKBB;UKBB;UKBB;Willer_et_al_2013;UKBB;Willer_et_al_2013;UKBB;UKBB;UKBB;Willer_et_al_2013;UKBB;UKBB;Willer_et_al_2013;UKBB;UKBB;Willer_et_al_2013;UKBB;UKBB;UKBB;UKBB;UKBB;Willer_et_al_2013;UKBB;UKBB;UKBB;UKBB;Willer_et_al_2013;UKBB;UKBB;UKBB;UKBB;UKBB;UKBB;Willer_et_al_2013;UKBB;UKBB;UKBB;UKBB;UKBB;UKBB;UKBB;UKBB;UKBB;UKBB;Willer_et_al_2013;UKBB;UKBB;UKBB;UKBB;UKBB;UKBB;UKBB;Willer_et_al_2013;UKBB;UKBB;Willer_et_al_2013;UKBB;UKBB;UKBB;UKBB;UKBB;UKBB;UKBB;Willer_et_al_2013;UKBB;UKBB;UKBB;UKBB;UKBB;UKBB;UKBB;UKBB;UKBB;UKBB;UKBB;UKBB;UKBB;UKBB;UKBB;UKBB;UKBB;Willer_et_al_2013;UKBB;UKBB;Willer_et_al_2013;UKBB;Willer_et_al_2013;UKBB;UKBB;UKBB;UKBB;UKBB;UKBB;Willer_et_al_2013;UKBB;UKBB;UKBB;UKBB;Willer_et_al_2013;UKBB;UKBB;UKBB;UKBB;UKBB;UKBB;UKBB;UKBB;Willer_et_al_2013;UKBB;UKBB;UKBB;UKBB;Willer_et_al_2013;UKBB;UKBB;UKBB;Willer_et_al_2013;UKBB;UKBB;Willer_et_al_2013;UKBB;UKBB;UKBB;Willer_et_al_2013;UKBB;UKBB;UKBB;UKBB;UKBB;UKBB;UKBB;UKBB;Willer_et_al_2013;UKBB;UKBB;UKBB;UKBB;UKBB;UKBB;UKBB;UKBB;UKBB;UKBB;UKBB;Willer_et_al_2013;UKBB;Willer_et_al_2013;UKBB;UKBB;UKBB;UKBB;UKBB;UKBB;UKBB;UKBB;UKBB;UKBB;Willer_et_al_2013;UKBB;UKBB;UKBB;Willer_et_al_2013;UKBB;UKBB;Willer_et_al_2013;UKBB;UKBB;UKBB;UKBB;Willer_et_al_2013;UKBB;UKBB;UKBB;UKBB;UKBB;UKBB;UKBB;UKBB;UKBB;UKBB;UKBB;UKBB;UKBB;UKBB;Willer_et_al_2013;UKBB;Willer_et_al_2013;UKBB;UKBB;Willer_et_al_2013;UKBB;UKBB;Willer_et_al_2013;UKBB;UKBB;UKBB;UKBB;UKBB;UKBB;UKBB;UKBB;UKBB;Willer_et_al_2013;UKBB;Willer_et_al_2013;UKBB;Willer_et_al_2013;UKBB;UKBB;UKBB;UKBB;UKBB;Willer_et_al_2013;UKBB;UKBB;UKBB;UKBB;UKBB;UKBB;UKBB;UKBB;UKBB;Willer_et_al_2013;UKBB;UKBB;UKBB;UKBB;UKBB;Willer_et_al_2013;UKBB;Willer_et_al_2013;UKBB;UKBB;UKBB;UKBB;UKBB;UKBB;UKBB;UKBB;Willer_et_al_2013;UKBB;Willer_et_al_2013;UKBB;UKBB;UKBB;UKBB;UKBB;UKBB;UKBB;UKBB;Willer_et_al_2013;UKBB;UKBB;UKBB;UKBB;UKBB;Willer_et_al_2013;UKBB;UKBB;Willer_et_al_2013;UKBB;UKBB;UKBB;Willer_et_al_2013;UKBB;UKBB;UKBB;UKBB;UKBB;UKBB;UKBB;UKBB;Willer_et_al_2013;UKBB;UKBB;Willer_et_al_2013;UKBB;UKBB;UKBB;UKBB;Willer_et_al_2013;UKBB;UKBB;UKBB;UKBB;UKBB;Willer_et_al_2013;UKBB;UKBB;UKBB;UKBB;UKBB;UKBB;UKBB;UKBB;UKBB;Willer_et_al_2013;UKBB;Willer_et_al_2013;UKBB;UKBB;UKBB;UKBB;UKBB;Willer_et_al_2013;UKBB;Willer_et_al_2013;UKBB;UKBB;UKBB;UKBB;UKBB;UKBB;UKBB;UKBB;UKBB;UKBB;UKBB;UKBB;UKBB;UKBB;UKBB;UKBB;UKBB;UKBB;UKBB;UKBB;Willer_et_al_2013;UKBB;UKBB;UKBB;UKBB;UKBB;UKBB;UKBB;UKBB;UKBB;Willer_et_al_2013;UKBB;Willer_et_al_2013;UKBB;UKBB;UKBB;UKBB;UKBB;Willer_et_al_2013;UKBB;UKBB;UKBB;UKBB;UKBB;Willer_et_al_2013;UKBB;UKBB;UKBB;Willer_et_al_2013;UKBB;UKBB;UKBB;UKBB;UKBB;UKBB;UKBB;UKBB;UKBB;UKBB;UKBB;Willer_et_al_2013;UKBB;UKBB;UKBB;Willer_et_al_2013;UKBB;UKBB;UKBB;UKBB;UKBB;UKBB;UKBB;UKBB;UKBB;UKBB;UKBB;UKBB;UKBB;UKBB;UKBB;UKBB;UKBB;UKBB;UKBB;UKBB;UKBB;UKBB;UKBB;UKBB;UKBB;UKBB;UKBB;UKBB;UKBB;UKBB;UKBB;UKBB;UKBB;UKBB;UKBB;UKBB;UKBB;	10:65255514;10:65315433	rs34098324;rs10740134	65315433;64839647;65255514;	rs10740134;rs4320850;rs538711822;	Glycine;Triglycerides;Cholesterol;	Lotta_et_al.;Sinnott-Armstrong_et_al.;Sinnott-Armstrong_et_al.;
10_7	10	64261387	65900352	Gln	65104500	10:65104500:A:G	rs7896518	a	g	0.5816	-0.0305663	0.00413217	1.391e-13	12.86	31	0.01611	No	MIR1296	NRBF2	Biology	41	DHAbyFA;FAw3byFA;Gln;IDL-C_percent;IDL-FC_percent;IDL-TG_percent;L-LDL-C_percent;L-VLDL-CE_percent;L-VLDL-FC;L-VLDL-L;L-VLDL-P;L-VLDL-PL;L-VLDL-TG;M-VLDL-CE_percent;M-VLDL-C_percent;M-VLDL-FC;M-VLDL-L;M-VLDL-P;M-VLDL-PL;M-VLDL-TG;M-VLDL-TG_percent;Serum-TG;S-LDL-C_percent;S-LDL-TG_percent;S-VLDL-CE_percent;S-VLDL-C_percent;S-VLDL-TG;S-VLDL-TG_percent;TGbyPG;Tyr;UnsatDeg;VLDL-D;VLDL-TG;XL-VLDL-C_percent;XL-VLDL-P;XL-VLDL-TG;XL-VLDL-TG_percent;XS-VLDL-CE_percent;XS-VLDL-C_percent;XS-VLDL-TG;XS-VLDL-TG_percent;	1	region_10_7_locus_1	intron_variant	NA	NA	NA	NA	Basophil percentage of granulocytes (Astle W 2016); Granulocyte count (Astle W 2016); Granulocyte percentage of myeloid white cells (Astle W 2016); Mean platelet volume (Astle W 2016); Monocyte percentage of white cells (Astle W 2016); Myeloid white cell count (Astle W 2016); Neutrophil count (Astle W 2016); Neutrophil percentage of white cells (Astle W 2016); Platelet count (Astle W 2016); Platelet distribution width (Astle W 2016); Sum basophil neutrophil counts (Astle W 2016); Sum neutrophil eosinophil counts (Astle W 2016); White blood cell count (Astle W 2016); Linoleic acid 18:2n6 (Guan W 2014); High density lipoprotein (GLGC 2013); Triglycerides (GLGC 2013); Triglycerides (GLGC 2010); Platelet count (Qayyum R 2012); Triglycerides (GLGC 2010); Cognitive ability multi trait analysis (Lam M 2017); Mean platelet volume (Qayyum R 2012); Myeloid white cell count (Astle W 2016); Platelet count (Schick UM 2016); Sum basophil neutrophil counts (Astle W 2016); Age completed full time education (Neale B 2017); Average weekly beer plus cider intake (Neale B 2017); Body mass index (Neale B 2017); Diastolic blood pressure (Neale B 2017); Height (Neale B 2017); Impedance of arm left (Neale B 2017); Impedance of arm right (Neale B 2017); Impedance of whole body (Neale B 2017); Qualifications: A levels or as levels or equivalent (Neale B 2017); Qualifications: none (Neale B 2017); Usual walking pace (Neale B 2017); Years of educational attainment in males (SSGAC 2016); Years of educational attainment (SSGAC 2016); Platelet count (Qayyum R 2012);	NA	NA	NA	10:64846841;10:64874754;10:64876554;10:64878078;10:64881382;10:64882300;10:64882300;10:64883312;10:64887856;10:64888493;10:64888745;10:64890486;10:64894047;10:64896910;10:64901792;10:64901792;10:64902943;10:64904071;10:64904071;10:64904071;10:64904071;10:64905113;10:64907351;10:64907581;10:64907581;10:64908689;10:64914016;10:64914016;10:64914372;10:64914372;10:64914467;10:64914518;10:64914518;10:64916030;10:64916030;10:64920588;10:64924618;10:64925657;10:64926536;10:64926715;10:64927823;10:64927823;10:64927823;10:64932777;10:64933592;10:64933592;10:64934548;10:64934548;10:64936361;10:64936361;10:64937314;10:64938711;10:64942111;10:64942640;10:64943999;10:64948684;10:64948684;10:64948684;10:64953959;10:64955581;10:64955581;10:64956442;10:64956615;10:64961268;10:64961412;10:64961412;10:64961659;10:64961659;10:64963449;10:64963449;10:64963449;10:64976193;10:64976486;10:64977515;10:64982172;10:64987412;10:64987412;10:64988623;10:64988931;10:64988931;10:64989573;10:64992173;10:64995493;10:64995493;10:64995604;10:64995604;10:64999490;10:64999490;10:65005399;10:65005399;10:65006870;10:65008158;10:65010626;10:65010672;10:65010672;10:65012687;10:65012687;10:65012750;10:65012750;10:65012750;10:65012750;10:65012944;10:65012944;10:65013935;10:65013935;10:65014675;10:65016174;10:65016174;10:65016721;10:65016721;10:65017242;10:65018253;10:65020018;10:65022022;10:65027143;10:65027143;10:65027608;10:65027610;10:65027610;10:65027610;10:65038030;10:65038030;10:65048306;10:65048306;10:65048306;10:65050659;10:65050659;10:65050659;10:65052205;10:65052205;10:65052314;10:65052542;10:65052542;10:65054786;10:65054786;10:65056620;10:65056813;10:65056813;10:65062008;10:65062008;10:65062008;10:65062820;10:65062820;10:65063836;10:65063836;10:65064170;10:65065137;10:65065137;10:65065272;10:65065272;10:65066186;10:65066186;10:65066186;10:65067003;10:65068369;10:65069614;10:65069614;10:65070438;10:65070438;10:65070438;10:65071215;10:65071215;10:65077994;10:65077994;10:65080727;10:65080727;10:65085048;10:65085048;10:65085048;10:65085048;10:65087432;10:65091110;10:65094117;10:65094383;10:65094383;10:65094990;10:65094990;10:65094992;10:65094992;10:65096250;10:65096250;10:65096434;10:65098465;10:65101207;10:65101207;10:65101207;10:65104500;10:65104500;10:65104500;10:65104500;10:65110040;10:65110532;10:65112397;10:65112796;10:65112796;10:65112853;10:65117845;10:65118158;10:65118203;10:65118203;10:65119858;10:65120962;10:65121485;10:65121485;10:65121565;10:65121565;10:65121565;10:65124098;10:65124098;10:65124098;10:65126832;10:65126832;10:65126832;10:65127258;10:65127258;10:65128619;10:65128619;10:65130905;10:65131440;10:65131440;10:65133156;10:65133156;10:65133822;10:65133822;10:65133822;10:65133822;10:65134282;10:65134778;10:65134778;10:65134778;10:65134814;10:65134814;10:65134814;10:65135672;10:65135672;10:65135672;10:65138573;10:65138573;10:65138599;10:65138910;10:65138910;10:65138910;10:65139865;10:65139865;10:65140440;10:65140440;10:65140440;10:65147419;10:65147419;10:65149089;10:65149089;10:65150959;10:65150959;10:65150959;10:65151268;10:65154885;10:65154885;10:65156812;10:65156965;10:65157708;10:65158772;10:65158772;10:65160321;10:65160321;10:65160321;10:65161786;10:65161903;10:65161903;10:65161904;10:65161904;10:65162000;10:65162000;10:65162000;10:65162153;10:65162153;10:65162153;10:65163006;10:65165184;10:65165184;10:65165762;10:65166770;10:65172328;10:65172328;10:65172328;10:65172747;10:65172747;10:65172799;10:65172799;10:65173373;10:65174698;10:65174698;10:65176105;10:65176105;10:65177766;10:65177766;10:65178983;10:65179152;10:65180885;10:65180885;10:65182256;10:65182256;10:65182256;10:65182717;10:65184717;10:65184717;10:65184717;10:65184717;10:65187911;10:65188318;10:65188318;10:65188403;10:65190327;10:65190327;10:65190327;10:65191645;10:65191645;10:65192288;10:65192288;10:65192288;10:65192539;10:65193329;10:65200575;10:65201076;10:65201926;10:65203808;10:65203808;10:65203808;10:65205881;10:65205881;10:65207018;10:65207018;10:65207018;10:65208652;10:65208926;10:65208926;10:65208926;10:65209609;10:65209609;10:65209609;10:65210552;10:65210935;10:65210935;10:65210935;10:65211780;10:65211850;10:65213577;10:65213644;10:65214017;10:65214571;10:65214749;10:65214749;10:65214749;10:65218797;10:65224200;10:65224200;10:65224458;10:65224458;10:65225450;10:65225899;10:65225899;10:65226769;10:65226769;10:65230164;10:65230164;10:65230164;10:65230164;10:65232539;10:65232539;10:65234339;10:65234512;10:65235829;10:65235829;10:65235995;10:65238652;10:65239177;10:65239177;10:65239177;10:65240518;10:65244244;10:65244244;10:65244244;10:65247609;10:65247609;10:65247609;10:65248507;10:65250373;10:65250808;10:65250808;10:65250808;10:65254058;10:65254510;10:65255514;10:65255514;10:65260161;10:65260508;10:65260508;10:65261176;10:65261176;10:65261184;10:65261184;10:65262685;10:65264126;10:65264126;10:65264126;10:65264126;10:65264266;10:65264266;10:65264266;10:65265108;10:65265108;10:65265108;10:65265705;10:65265705;10:65271488;10:65271488;10:65273782;10:65273782;10:65274839;10:65274927;10:65274927;10:65274927;10:65277026;10:65277026;10:65277026;10:65277026;10:65278764;10:65280994;10:65280994;10:65286667;10:65286667;10:65286667;10:65287064;10:65287064;10:65289214;10:65289539;10:65289904;10:65290254;10:65290254;10:65293860;10:65293860;10:65293860;10:65293924;10:65293924;10:65295110;10:65297720;10:65301725;10:65301725;10:65301725;10:65301725;10:65301845;10:65301845;10:65302699;10:65305125;10:65305197;10:65305252;10:65305281;10:65308750;10:65308750;10:65308750;10:65308750;10:65309867;10:65310154;10:65311032;10:65312008;10:65313819;10:65313819;10:65314711;10:65314711;10:65314711;10:65314971;10:65314971;10:65315005;10:65315231;10:65315231;10:65315231;10:65315433;10:65315433;10:65315433;10:65315486;10:65315800;10:65315800;10:65315800;10:65315902;10:65316235;10:65316235;10:65316284;10:65316437;10:65316437;10:65317045;10:65317045;10:65317045;10:65317056;10:65317056;10:65317056;10:65318502;10:65318502;10:65318766;10:65318766;10:65318766;10:65319321;10:65319678;10:65319678;10:65320006;10:65320006;10:65320006;10:65321147;10:65321147;10:65321247;10:65321464;10:65321464;10:65322464;10:65322464;10:65323265;10:65323265;10:65323265;10:65323809;10:65323809;10:65323997;10:65323997;10:65324382;10:65325126;10:65325126;10:65325126;10:65325478;10:65325478;10:65326991;10:65327084;10:65328446;10:65328518;10:65328518;10:65328539;10:65328740;10:65328740;10:65329342;10:65329518;10:65329518;10:65329622;10:65330195;10:65330195;10:65330208;10:65330208;10:65331511;10:65331511;10:65331859;10:65331859;10:65331859;10:65332065;10:65332065;10:65333648;10:65333648;10:65333946;10:65335315;10:65335315;10:65336185;10:65336185;10:65336185;10:65336207;10:65336207;10:65336373;10:65336373;10:65337141;10:65337141;10:65337153;10:65337153;10:65338304;10:65338304;10:65338410;10:65338753;10:65338753;10:65338753;10:65338801;10:65340897;10:65340897;10:65340897;10:65344190;10:65344190;10:65344397;10:65345851;10:65346509;10:65348204;10:65349072;10:65350279;10:65350279;10:65350383;10:65350383;10:65351176;10:65351581;10:65353755;10:65353755;10:65353989;10:65354080;10:65355538;10:65356109;10:65356798;10:65356889;10:65357438;10:65358463;10:65358501;10:65358543;10:65360089;10:65363166;10:65365385;10:65365385;10:65365979;10:65366023;10:65366896;10:65381740;10:65382328;10:65384567;10:65390634;10:65395133;10:65396564;10:65399609;10:65399997;10:65400080;10:65400271;	rs10822129;rs10995445;rs7084569;rs34722792;rs35778153;rs10761716;rs10761716;rs2896497;rs10822143;rs35768343;rs67710017;rs35131883;rs871689;rs34429458;rs150230220;rs150230220;rs34603929;rs7073746;rs7073746;rs7073746;rs7073746;rs36100606;rs35125633;rs11278263;rs11278263;rs12770187;rs35751397;rs35751397;rs13095;rs13095;rs1046521;rs71461799;rs71461799;rs35562567;rs35562567;rs7100693;rs112358768;rs34188653;rs56378743;rs149829773;rs1935;rs1935;rs1935;rs72829157;rs35447916;rs35447916;rs10822145;rs10822145;rs10995455;rs10995455;rs35854283;rs34069123;rs34119992;rs149938707;rs34600901;rs10733789;rs10733789;rs10733789;rs2306264;rs10761723;rs10761723;rs12762115;rs12763038;rs35555565;rs7895472;rs7895472;rs7895610;rs7895610;rs4379723;rs4379723;rs4379723;rs72829184;rs141364028;rs140614735;rs34899893;rs10822149;rs10822149;rs35885463;rs7916868;rs7916868;rs12770806;rs12767847;rs10761727;rs10761727;rs10761729;rs10761729;rs4399232;rs4399232;rs7902343;rs7902343;rs78094936;rs71025137;rs9415676;rs10995477;rs10995477;rs4400684;rs4400684;rs4454603;rs4454603;rs4454603;rs4454603;rs4595427;rs4595427;rs4405189;rs4405189;rs12773235;rs7088799;rs7088799;rs7896910;rs7896910;rs34568091;rs12775231;rs72829202;rs12766208;rs7098181;rs7098181;rs36036508;rs10761731;rs10761731;rs10761731;rs9787438;rs9787438;rs7080386;rs7080386;rs7080386;rs7075195;rs7075195;rs7075195;rs10761737;rs10761737;rs12780979;rs7084707;rs7084707;rs397687837;rs397687837;rs72831023;rs10822153;rs10822153;rs10761739;rs10761739;rs10761739;rs7073753;rs7073753;rs74506613;rs74506613;rs147665768;rs11815832;rs200146505;rs149336165;rs149336165;rs10761741;rs10761741;rs10761741;rs67586772;rs58302652;rs7922587;rs7922587;rs7070296;rs7070296;rs7070296;rs10822155;rs10822155;rs7090111;rs7090111;rs10822156;rs10822156;rs10761742;rs10761742;rs10761742;rs10761742;rs9299456;rs12783001;rs67655940;rs10822158;rs10822158;rs10740115;rs10740115;rs10740116;rs10740116;rs10822159;rs10822159;rs72835357;rs72835361;rs10740118;rs10740118;rs10740118;rs7896518;rs7896518;rs7896518;rs7896518;rs34204266;rs76660108;rs145589142;rs10822160;rs10822160;rs12762639;rs12772006;rs5785571;rs10822161;rs10822161;rs72835387;rs35732435;rs12358789;rs12358789;rs12355784;rs12355784;rs12355784;rs10822163;rs10822163;rs10822163;rs6479896;rs6479896;rs6479896;rs10822164;rs10822164;rs10761750;rs10761750;rs398013805;rs10546984;rs10546984;rs2393967;rs2393967;rs7923609;rs7923609;rs7923609;rs7923609;rs35693916;rs2893919;rs2893919;rs2893919;rs2393966;rs2393966;rs2393966;rs7076310;rs7076310;rs7076310;rs4310508;rs4310508;rs17740722;rs7910927;rs7910927;rs7910927;rs34420480;rs34420480;rs2393969;rs2393969;rs2393969;rs10995527;rs10995527;rs9414801;rs9414801;rs7095571;rs7095571;rs7095571;rs149727843;rs10761751;rs10761751;rs34927826;rs34730656;rs67453614;rs150036478;rs150036478;rs10761752;rs10761752;rs10761752;rs12780983;rs10761753;rs10761753;rs34309561;rs34309561;rs7912893;rs7912893;rs7912893;rs7896783;rs7896783;rs7896783;rs35468796;rs10822168;rs10822168;rs34028683;rs7915339;rs10761756;rs10761756;rs10761756;rs10761758;rs10761758;rs150374366;rs150374366;rs2393971;rs11438680;rs11438680;rs10640079;rs10640079;rs7909269;rs7909269;rs200913182;rs10761760;rs7077580;rs7077580;rs7923544;rs7923544;rs7923544;rs34111309;rs10761762;rs10761762;rs10761762;rs10761762;rs17813795;rs10761763;rs10761763;rs17740989;rs10761766;rs10761766;rs10761766;rs7924036;rs7924036;rs3740331;rs3740331;rs3740331;rs12762599;rs71463522;rs34230554;rs56206255;rs17741131;rs3999089;rs3999089;rs3999089;rs3956912;rs3956912;rs10509186;rs10509186;rs10509186;rs72837033;rs7085621;rs7085621;rs7085621;rs10740125;rs10740125;rs10740125;rs35506078;rs10740126;rs10740126;rs10740126;rs35322962;rs34037284;rs12761593;rs12761965;rs112838462;rs67019024;rs7092784;rs7092784;rs7092784;rs10509188;rs35290825;rs35290825;rs398013809;rs398013809;rs1054693;rs3841602;rs3841602;rs11359293;rs11359293;rs10761771;rs10761771;rs10761771;rs10761771;rs10733792;rs10733792;rs58413618;rs17814528;rs10761772;rs10761772;rs55634046;rs36089084;rs7909960;rs7909960;rs7909960;rs34474669;rs7915779;rs7915779;rs7915779;rs2393977;rs2393977;rs2393977;rs12770873;rs12762907;rs10740129;rs10740129;rs10740129;rs72837051;rs71508969;rs34098324;rs34098324;rs12770482;rs140855985;rs140855985;rs34524635;rs34524635;rs2893923;rs2893923;rs12785227;rs10509189;rs10509189;rs10509189;rs10509189;rs4486511;rs4486511;rs4486511;rs9971352;rs9971352;rs9971352;rs35048644;rs35048644;rs10740131;rs10740131;rs10761778;rs10761778;rs35386465;rs10761779;rs10761779;rs10761779;rs7082470;rs7082470;rs7082470;rs7082470;rs72837076;rs7075901;rs7075901;rs7085018;rs7085018;rs7085018;rs10761782;rs10761782;rs141929745;rs11442892;rs34205815;rs5785580;rs5785580;rs7920036;rs7920036;rs7920036;rs7920058;rs7920058;rs10995554;rs12770839;rs7897379;rs7897379;rs7897379;rs7897379;rs386371608;rs386371608;rs12257409;rs34826524;rs12263283;rs12263348;rs12263355;rs10761784;rs10761784;rs10761784;rs10761784;rs12761962;rs1991571;rs68187821;rs11455257;rs9919429;rs9919429;rs2163188;rs2163188;rs2163188;rs2393984;rs2393984;rs2393985;rs6479905;rs6479905;rs6479905;rs10740134;rs10740134;rs10740134;rs6479906;rs7919685;rs7919685;rs7919685;rs12253452;rs61117531;rs61117531;rs200622646;rs74502455;rs74502455;rs12247907;rs12247907;rs12247907;rs7070761;rs7070761;rs7070761;rs397745241;rs397745241;rs10761785;rs10761785;rs10761785;rs2195594;rs7898861;rs7898861;rs2393986;rs2393986;rs2393986;rs12245149;rs12245149;rs35193693;rs12245367;rs12245367;rs36027145;rs36027145;rs7899657;rs7899657;rs7899657;rs10733793;rs10733793;rs4746203;rs4746203;rs35672501;rs10822181;rs10822181;rs10822181;rs10822182;rs10822182;rs56070016;rs34576511;rs7921909;rs4746204;rs4746204;rs4633333;rs7907451;rs7907451;rs35479340;rs4746205;rs4746205;rs10740136;rs7100409;rs7100409;rs7100413;rs7100413;rs3847325;rs3847325;rs3847326;rs3847326;rs3847326;rs11397106;rs11397106;rs6479908;rs6479908;rs6479909;rs7090758;rs7090758;rs7077256;rs7077256;rs7077256;rs10761786;rs10761786;rs7902616;rs7902616;rs10822183;rs10822183;rs10822184;rs10822184;rs7910951;rs7910951;rs35403056;rs7911761;rs7911761;rs7911761;rs34124994;rs12768534;rs12768534;rs12768534;rs34526302;rs34526302;rs12765951;rs35688755;rs34577847;rs35392636;rs36005208;rs34524650;rs34524650;rs10822186;rs10822186;rs141138436;rs6479911;rs10761787;rs10761787;rs66606088;rs10761788;rs10733794;rs1864390;rs9804224;rs9804238;rs7895549;rs10822187;rs7074768;rs557044785;rs34357212;rs10995566;rs1896995;rs1896995;rs34030237;rs142517247;rs2393989;rs7075302;rs3847327;rs7089698;rs12218613;rs10740138;rs10761789;rs7076920;rs3858121;rs3858122;rs60755396;	triglyc;triglyc;triglyc;triglyc;triglyc;HDL_C;triglyc;triglyc;triglyc;triglyc;triglyc;triglyc;triglyc;triglyc;HDL_C;triglyc;triglyc;HDL;HDL_C;TG;triglyc;triglyc;triglyc;HDL_C;triglyc;triglyc;HDL_C;triglyc;HDL_C;triglyc;triglyc;HDL_C;triglyc;HDL_C;triglyc;triglyc;triglyc;triglyc;triglyc;triglyc;HDL_C;TG;triglyc;triglyc;HDL_C;triglyc;HDL_C;triglyc;HDL_C;triglyc;triglyc;triglyc;triglyc;triglyc;triglyc;HDL_C;TG;triglyc;triglyc;HDL_C;triglyc;triglyc;triglyc;triglyc;HDL_C;triglyc;HDL_C;triglyc;HDL_C;TG;triglyc;triglyc;triglyc;triglyc;triglyc;HDL_C;triglyc;triglyc;HDL_C;triglyc;triglyc;triglyc;HDL_C;triglyc;HDL_C;triglyc;HDL_C;triglyc;HDL_C;triglyc;triglyc;triglyc;triglyc;HDL_C;triglyc;HDL_C;triglyc;HDL;HDL_C;TG;triglyc;HDL_C;triglyc;HDL_C;triglyc;triglyc;HDL_C;triglyc;HDL_C;triglyc;triglyc;triglyc;triglyc;triglyc;HDL_C;triglyc;triglyc;HDL_C;TG;triglyc;HDL_C;triglyc;HDL_C;TG;triglyc;HDL_C;TG;triglyc;HDL_C;triglyc;triglyc;HDL_C;triglyc;HDL_C;triglyc;triglyc;HDL_C;triglyc;HDL_C;TG;triglyc;HDL_C;triglyc;HDL_C;triglyc;triglyc;triglyc;triglyc;HDL_C;triglyc;HDL_C;TG;triglyc;triglyc;triglyc;HDL_C;triglyc;HDL_C;TG;triglyc;HDL_C;triglyc;HDL_C;triglyc;HDL_C;triglyc;HDL;HDL_C;TG;triglyc;triglyc;triglyc;triglyc;HDL_C;triglyc;HDL_C;triglyc;HDL_C;triglyc;HDL_C;triglyc;triglyc;triglyc;HDL_C;TG;triglyc;HDL;HDL_C;TG;triglyc;triglyc;triglyc;triglyc;HDL_C;triglyc;triglyc;triglyc;triglyc;HDL_C;triglyc;triglyc;triglyc;HDL_C;triglyc;HDL_C;TG;triglyc;HDL_C;TG;triglyc;HDL_C;TG;triglyc;HDL_C;triglyc;HDL_C;triglyc;triglyc;HDL_C;triglyc;HDL_C;triglyc;HDL;HDL_C;TG;triglyc;triglyc;HDL_C;TG;triglyc;HDL_C;TG;triglyc;HDL_C;TG;triglyc;HDL_C;triglyc;triglyc;HDL_C;TG;triglyc;HDL_C;triglyc;HDL_C;TG;triglyc;HDL_C;triglyc;HDL_C;triglyc;HDL_C;TG;triglyc;triglyc;HDL_C;triglyc;triglyc;triglyc;triglyc;HDL_C;triglyc;HDL_C;TG;triglyc;triglyc;HDL_C;triglyc;HDL_C;triglyc;HDL_C;TG;triglyc;HDL_C;TG;triglyc;triglyc;HDL_C;triglyc;triglyc;triglyc;HDL_C;TG;triglyc;HDL_C;triglyc;HDL_C;triglyc;triglyc;HDL_C;triglyc;HDL_C;triglyc;HDL_C;triglyc;triglyc;triglyc;HDL_C;triglyc;HDL_C;TG;triglyc;triglyc;HDL;HDL_C;TG;triglyc;triglyc;HDL_C;triglyc;triglyc;HDL_C;TG;triglyc;HDL_C;triglyc;HDL_C;TG;triglyc;triglyc;triglyc;triglyc;triglyc;triglyc;HDL_C;TG;triglyc;HDL_C;triglyc;HDL_C;TG;triglyc;triglyc;HDL_C;TG;triglyc;HDL_C;TG;triglyc;triglyc;HDL_C;TG;triglyc;triglyc;triglyc;triglyc;triglyc;triglyc;triglyc;HDL_C;TG;triglyc;triglyc;HDL_C;triglyc;HDL_C;triglyc;triglyc;HDL_C;triglyc;HDL_C;triglyc;HDL;HDL_C;TG;triglyc;HDL_C;triglyc;triglyc;triglyc;HDL_C;triglyc;triglyc;triglyc;HDL_C;TG;triglyc;triglyc;HDL_C;TG;triglyc;HDL_C;TG;triglyc;triglyc;triglyc;HDL_C;TG;triglyc;triglyc;triglyc;LDL_C;triglyc;triglyc;HDL_C;triglyc;HDL_C;triglyc;HDL_C;triglyc;triglyc;HDL;HDL_C;TG;triglyc;HDL_C;TG;triglyc;HDL_C;TG;triglyc;HDL_C;triglyc;HDL_C;triglyc;HDL_C;triglyc;triglyc;HDL_C;TG;triglyc;HDL;HDL_C;TG;triglyc;triglyc;HDL_C;triglyc;HDL_C;TG;triglyc;HDL_C;triglyc;triglyc;triglyc;triglyc;HDL_C;triglyc;HDL_C;TG;triglyc;HDL_C;triglyc;triglyc;triglyc;HDL;HDL_C;TG;triglyc;HDL_C;triglyc;triglyc;triglyc;triglyc;triglyc;triglyc;HDL;HDL_C;TG;triglyc;triglyc;triglyc;triglyc;triglyc;HDL_C;triglyc;HDL_C;TG;triglyc;HDL_C;triglyc;triglyc;HDL_C;TG;triglyc;HDL_C;TG;triglyc;triglyc;HDL_C;TG;triglyc;triglyc;HDL_C;triglyc;triglyc;HDL_C;triglyc;HDL_C;TG;triglyc;HDL_C;TG;triglyc;HDL_C;triglyc;HDL_C;TG;triglyc;triglyc;HDL_C;triglyc;HDL_C;TG;triglyc;HDL_C;triglyc;triglyc;HDL_C;triglyc;HDL_C;triglyc;HDL_C;TG;triglyc;TG;triglyc;HDL_C;triglyc;triglyc;HDL_C;TG;triglyc;TG;triglyc;triglyc;triglyc;triglyc;HDL_C;triglyc;triglyc;HDL_C;triglyc;triglyc;HDL_C;triglyc;triglyc;HDL_C;triglyc;HDL_C;triglyc;HDL_C;triglyc;HDL_C;TG;triglyc;HDL_C;triglyc;HDL_C;triglyc;triglyc;HDL_C;triglyc;HDL_C;TG;triglyc;TG;triglyc;HDL_C;triglyc;HDL_C;triglyc;TG;triglyc;HDL_C;triglyc;triglyc;HDL_C;TG;triglyc;triglyc;HDL_C;TG;triglyc;HDL_C;triglyc;triglyc;triglyc;triglyc;triglyc;triglyc;HDL_C;triglyc;TG;triglyc;triglyc;triglyc;TG;triglyc;triglyc;triglyc;triglyc;triglyc;triglyc;triglyc;triglyc;triglyc;triglyc;triglyc;triglyc;triglyc;HDL_C;triglyc;triglyc;triglyc;triglyc;triglyc;triglyc;triglyc;triglyc;triglyc;triglyc;triglyc;triglyc;triglyc;triglyc;	UKBB;UKBB;UKBB;UKBB;UKBB;UKBB;UKBB;UKBB;UKBB;UKBB;UKBB;UKBB;UKBB;UKBB;UKBB;UKBB;UKBB;Willer_et_al_2013;UKBB;Willer_et_al_2013;UKBB;UKBB;UKBB;UKBB;UKBB;UKBB;UKBB;UKBB;UKBB;UKBB;UKBB;UKBB;UKBB;UKBB;UKBB;UKBB;UKBB;UKBB;UKBB;UKBB;UKBB;Willer_et_al_2013;UKBB;UKBB;UKBB;UKBB;UKBB;UKBB;UKBB;UKBB;UKBB;UKBB;UKBB;UKBB;UKBB;UKBB;Willer_et_al_2013;UKBB;UKBB;UKBB;UKBB;UKBB;UKBB;UKBB;UKBB;UKBB;UKBB;UKBB;UKBB;Willer_et_al_2013;UKBB;UKBB;UKBB;UKBB;UKBB;UKBB;UKBB;UKBB;UKBB;UKBB;UKBB;UKBB;UKBB;UKBB;UKBB;UKBB;UKBB;UKBB;UKBB;UKBB;UKBB;UKBB;UKBB;UKBB;UKBB;UKBB;UKBB;Willer_et_al_2013;UKBB;Willer_et_al_2013;UKBB;UKBB;UKBB;UKBB;UKBB;UKBB;UKBB;UKBB;UKBB;UKBB;UKBB;UKBB;UKBB;UKBB;UKBB;UKBB;UKBB;UKBB;Willer_et_al_2013;UKBB;UKBB;UKBB;UKBB;Willer_et_al_2013;UKBB;UKBB;Willer_et_al_2013;UKBB;UKBB;UKBB;UKBB;UKBB;UKBB;UKBB;UKBB;UKBB;UKBB;UKBB;UKBB;Willer_et_al_2013;UKBB;UKBB;UKBB;UKBB;UKBB;UKBB;UKBB;UKBB;UKBB;UKBB;UKBB;Willer_et_al_2013;UKBB;UKBB;UKBB;UKBB;UKBB;UKBB;Willer_et_al_2013;UKBB;UKBB;UKBB;UKBB;UKBB;UKBB;UKBB;Willer_et_al_2013;UKBB;Willer_et_al_2013;UKBB;UKBB;UKBB;UKBB;UKBB;UKBB;UKBB;UKBB;UKBB;UKBB;UKBB;UKBB;UKBB;UKBB;UKBB;Willer_et_al_2013;UKBB;Willer_et_al_2013;UKBB;Willer_et_al_2013;UKBB;UKBB;UKBB;UKBB;UKBB;UKBB;UKBB;UKBB;UKBB;UKBB;UKBB;UKBB;UKBB;UKBB;UKBB;UKBB;Willer_et_al_2013;UKBB;UKBB;Willer_et_al_2013;UKBB;UKBB;Willer_et_al_2013;UKBB;UKBB;UKBB;UKBB;UKBB;UKBB;UKBB;UKBB;UKBB;UKBB;Willer_et_al_2013;UKBB;Willer_et_al_2013;UKBB;UKBB;UKBB;Willer_et_al_2013;UKBB;UKBB;Willer_et_al_2013;UKBB;UKBB;Willer_et_al_2013;UKBB;UKBB;UKBB;UKBB;UKBB;Willer_et_al_2013;UKBB;UKBB;UKBB;UKBB;Willer_et_al_2013;UKBB;UKBB;UKBB;UKBB;UKBB;UKBB;Willer_et_al_2013;UKBB;UKBB;UKBB;UKBB;UKBB;UKBB;UKBB;UKBB;UKBB;UKBB;Willer_et_al_2013;UKBB;UKBB;UKBB;UKBB;UKBB;UKBB;UKBB;Willer_et_al_2013;UKBB;UKBB;Willer_et_al_2013;UKBB;UKBB;UKBB;UKBB;UKBB;UKBB;UKBB;Willer_et_al_2013;UKBB;UKBB;UKBB;UKBB;UKBB;UKBB;UKBB;UKBB;UKBB;UKBB;UKBB;UKBB;UKBB;UKBB;UKBB;UKBB;UKBB;Willer_et_al_2013;UKBB;UKBB;Willer_et_al_2013;UKBB;Willer_et_al_2013;UKBB;UKBB;UKBB;UKBB;UKBB;UKBB;Willer_et_al_2013;UKBB;UKBB;UKBB;UKBB;Willer_et_al_2013;UKBB;UKBB;UKBB;UKBB;UKBB;UKBB;UKBB;Willer_et_al_2013;UKBB;UKBB;UKBB;UKBB;Willer_et_al_2013;UKBB;UKBB;UKBB;Willer_et_al_2013;UKBB;UKBB;Willer_et_al_2013;UKBB;UKBB;UKBB;Willer_et_al_2013;UKBB;UKBB;UKBB;UKBB;UKBB;UKBB;UKBB;UKBB;Willer_et_al_2013;UKBB;UKBB;UKBB;UKBB;UKBB;UKBB;UKBB;UKBB;UKBB;UKBB;UKBB;Willer_et_al_2013;UKBB;Willer_et_al_2013;UKBB;UKBB;UKBB;UKBB;UKBB;UKBB;UKBB;UKBB;UKBB;UKBB;Willer_et_al_2013;UKBB;UKBB;UKBB;Willer_et_al_2013;UKBB;UKBB;Willer_et_al_2013;UKBB;UKBB;UKBB;UKBB;Willer_et_al_2013;UKBB;UKBB;UKBB;UKBB;UKBB;UKBB;UKBB;UKBB;UKBB;UKBB;UKBB;UKBB;UKBB;Willer_et_al_2013;UKBB;Willer_et_al_2013;UKBB;UKBB;Willer_et_al_2013;UKBB;UKBB;Willer_et_al_2013;UKBB;UKBB;UKBB;UKBB;UKBB;UKBB;UKBB;UKBB;UKBB;Willer_et_al_2013;UKBB;Willer_et_al_2013;UKBB;Willer_et_al_2013;UKBB;UKBB;UKBB;UKBB;UKBB;Willer_et_al_2013;UKBB;UKBB;UKBB;UKBB;UKBB;UKBB;UKBB;UKBB;UKBB;Willer_et_al_2013;UKBB;UKBB;UKBB;UKBB;UKBB;Willer_et_al_2013;UKBB;Willer_et_al_2013;UKBB;UKBB;UKBB;UKBB;UKBB;UKBB;UKBB;UKBB;Willer_et_al_2013;UKBB;Willer_et_al_2013;UKBB;UKBB;UKBB;UKBB;UKBB;UKBB;UKBB;UKBB;Willer_et_al_2013;UKBB;UKBB;UKBB;UKBB;UKBB;Willer_et_al_2013;UKBB;UKBB;Willer_et_al_2013;UKBB;UKBB;UKBB;Willer_et_al_2013;UKBB;UKBB;UKBB;UKBB;UKBB;UKBB;UKBB;UKBB;Willer_et_al_2013;UKBB;UKBB;Willer_et_al_2013;UKBB;UKBB;UKBB;UKBB;Willer_et_al_2013;UKBB;UKBB;UKBB;UKBB;UKBB;Willer_et_al_2013;UKBB;UKBB;UKBB;UKBB;UKBB;UKBB;UKBB;UKBB;UKBB;Willer_et_al_2013;UKBB;Willer_et_al_2013;UKBB;UKBB;UKBB;UKBB;UKBB;Willer_et_al_2013;UKBB;Willer_et_al_2013;UKBB;UKBB;UKBB;UKBB;UKBB;UKBB;UKBB;UKBB;UKBB;UKBB;UKBB;UKBB;UKBB;UKBB;UKBB;UKBB;UKBB;UKBB;UKBB;UKBB;Willer_et_al_2013;UKBB;UKBB;UKBB;UKBB;UKBB;UKBB;UKBB;UKBB;UKBB;Willer_et_al_2013;UKBB;Willer_et_al_2013;UKBB;UKBB;UKBB;UKBB;UKBB;Willer_et_al_2013;UKBB;UKBB;UKBB;UKBB;UKBB;Willer_et_al_2013;UKBB;UKBB;UKBB;Willer_et_al_2013;UKBB;UKBB;UKBB;UKBB;UKBB;UKBB;UKBB;UKBB;UKBB;UKBB;Willer_et_al_2013;UKBB;UKBB;UKBB;Willer_et_al_2013;UKBB;UKBB;UKBB;UKBB;UKBB;UKBB;UKBB;UKBB;UKBB;UKBB;UKBB;UKBB;UKBB;UKBB;UKBB;UKBB;UKBB;UKBB;UKBB;UKBB;UKBB;UKBB;UKBB;UKBB;UKBB;UKBB;UKBB;UKBB;	10:65255514;10:65315433	rs34098324;rs10740134	65315433;64839647;65255514;	rs10740134;rs4320850;rs538711822;	Glycine;Triglycerides;Cholesterol;	Lotta_et_al.;Sinnott-Armstrong_et_al.;Sinnott-Armstrong_et_al.;
10_7	10	64261387	65900352	DHAbyFA	65112796	10:65112796:G:T	rs10822160	t	g	0.5236	-0.0337005	0.00385231	2.169e-18	17.66	33	0.003133	No	MIR1296	NRBF2	Biology	58	DHA;DHAbyFA;FAw3byFA;Gln;Gly;HDL-D;IDL-C;IDL-CE_percent;IDL-C_percent;IDL-FC;IDL-FC_percent;IDL-TG_percent;L-LDL-C_percent;L-VLDL-C;L-VLDL-CE_percent;L-VLDL-FC;L-VLDL-L;L-VLDL-P;L-VLDL-PL;L-VLDL-TG;M-VLDL-CE_percent;M-VLDL-C_percent;M-VLDL-FC;M-VLDL-L;M-VLDL-P;M-VLDL-PL;M-VLDL-PL_percent;M-VLDL-TG;M-VLDL-TG_percent;Serum-TG;S-HDL-CE_percent;S-HDL-C_percent;S-LDL-C_percent;S-LDL-TG_percent;S-VLDL-CE_percent;S-VLDL-C_percent;S-VLDL-TG;S-VLDL-TG_percent;TGbyPG;Tyr;UnsatDeg;VLDL-D;VLDL-TG;XL-HDL-C;XL-HDL-CE;XL-HDL-L;XL-HDL-P;XL-HDL-PL;XL-VLDL-C_percent;XL-VLDL-FC_percent;XL-VLDL-L;XL-VLDL-P;XL-VLDL-TG;XL-VLDL-TG_percent;XS-VLDL-CE_percent;XS-VLDL-C_percent;XS-VLDL-TG;XS-VLDL-TG_percent;	1	region_10_7_locus_1	intron_variant	10:64927823:C:G;	missense_variant;	JMJD1C;	NA	Basophil percentage of granulocytes (Astle W 2016); Granulocyte count (Astle W 2016); Granulocyte percentage of myeloid white cells (Astle W 2016); Mean platelet volume (Astle W 2016); Monocyte percentage of white cells (Astle W 2016); Myeloid white cell count (Astle W 2016); Neutrophil count (Astle W 2016); Neutrophil percentage of white cells (Astle W 2016); Platelet count (Astle W 2016); Platelet distribution width (Astle W 2016); Sum basophil neutrophil counts (Astle W 2016); Sum neutrophil eosinophil counts (Astle W 2016); White blood cell count (Astle W 2016); Age completed full time education (Neale B 2017); Diastolic blood pressure (Neale B 2017); Height (Neale B 2017); Impedance of arm left (Neale B 2017); Impedance of arm right (Neale B 2017); Impedance of whole body (Neale B 2017); Qualifications: none (Neale B 2017);	NA	NA	NA	10:64874754;10:64876554;10:64878078;10:64881382;10:64882300;10:64882300;10:64883312;10:64887856;10:64888493;10:64888745;10:64890486;10:64894047;10:64896910;10:64901792;10:64901792;10:64902943;10:64904071;10:64904071;10:64904071;10:64904071;10:64905113;10:64907351;10:64907581;10:64907581;10:64908689;10:64914016;10:64914016;10:64914372;10:64914372;10:64914467;10:64914518;10:64914518;10:64916030;10:64916030;10:64924618;10:64925657;10:64926536;10:64926715;10:64927823;10:64927823;10:64927823;10:64932777;10:64933592;10:64933592;10:64934548;10:64934548;10:64936361;10:64936361;10:64937314;10:64938711;10:64942111;10:64942640;10:64943999;10:64948684;10:64948684;10:64948684;10:64953959;10:64955581;10:64955581;10:64956442;10:64956615;10:64961268;10:64961412;10:64961412;10:64961659;10:64961659;10:64963449;10:64963449;10:64963449;10:64976193;10:64976486;10:64977515;10:64982172;10:64987412;10:64987412;10:64988623;10:64988931;10:64988931;10:64989573;10:64992173;10:64995493;10:64995493;10:64995604;10:64995604;10:64999490;10:64999490;10:65005399;10:65005399;10:65006870;10:65008158;10:65010626;10:65010672;10:65010672;10:65012687;10:65012687;10:65012750;10:65012750;10:65012750;10:65012750;10:65012944;10:65012944;10:65013935;10:65013935;10:65014675;10:65016174;10:65016174;10:65016721;10:65016721;10:65017242;10:65018253;10:65020018;10:65022022;10:65027143;10:65027143;10:65027608;10:65027610;10:65027610;10:65027610;10:65038030;10:65038030;10:65048306;10:65048306;10:65048306;10:65050659;10:65050659;10:65050659;10:65052205;10:65052205;10:65052314;10:65052542;10:65052542;10:65054786;10:65054786;10:65056620;10:65056813;10:65056813;10:65062008;10:65062008;10:65062008;10:65062820;10:65062820;10:65063836;10:65063836;10:65064170;10:65065137;10:65065272;10:65065272;10:65066186;10:65066186;10:65066186;10:65067003;10:65069614;10:65069614;10:65070438;10:65070438;10:65070438;10:65071215;10:65071215;10:65077994;10:65077994;10:65080727;10:65080727;10:65085048;10:65085048;10:65085048;10:65085048;10:65087432;10:65091110;10:65094383;10:65094383;10:65094990;10:65094990;10:65094992;10:65094992;10:65096250;10:65096250;10:65096434;10:65098465;10:65101207;10:65101207;10:65101207;10:65104500;10:65104500;10:65104500;10:65104500;10:65110040;10:65110532;10:65112397;10:65112796;10:65112796;10:65112853;10:65117845;10:65118158;10:65118203;10:65118203;10:65119858;10:65120962;10:65121485;10:65121485;10:65121565;10:65121565;10:65121565;10:65124098;10:65124098;10:65124098;10:65126832;10:65126832;10:65126832;10:65127258;10:65127258;10:65128619;10:65128619;10:65130905;10:65131440;10:65131440;10:65133156;10:65133156;10:65133822;10:65133822;10:65133822;10:65133822;10:65134282;10:65134778;10:65134778;10:65134778;10:65134814;10:65134814;10:65134814;10:65135672;10:65135672;10:65135672;10:65138573;10:65138573;10:65138599;10:65138910;10:65138910;10:65138910;10:65139865;10:65139865;10:65140440;10:65140440;10:65140440;10:65147419;10:65147419;10:65149089;10:65149089;10:65150959;10:65150959;10:65150959;10:65151268;10:65154885;10:65154885;10:65156812;10:65156965;10:65157708;10:65158772;10:65158772;10:65160321;10:65160321;10:65160321;10:65161786;10:65161903;10:65161903;10:65161904;10:65161904;10:65162000;10:65162000;10:65162000;10:65162153;10:65162153;10:65162153;10:65163006;10:65165184;10:65165184;10:65165762;10:65166770;10:65172328;10:65172328;10:65172328;10:65172747;10:65172747;10:65172799;10:65172799;10:65173373;10:65174698;10:65174698;10:65176105;10:65176105;10:65177766;10:65177766;10:65178983;10:65179152;10:65180885;10:65180885;10:65182256;10:65182256;10:65182256;10:65182717;10:65184717;10:65184717;10:65184717;10:65184717;10:65187911;10:65188318;10:65188318;10:65188403;10:65190327;10:65190327;10:65190327;10:65191645;10:65191645;10:65192288;10:65192288;10:65192288;10:65192539;10:65193018;10:65193329;10:65200575;10:65201076;10:65201926;10:65203808;10:65203808;10:65203808;10:65205881;10:65205881;10:65207018;10:65207018;10:65207018;10:65208652;10:65208926;10:65208926;10:65208926;10:65209609;10:65209609;10:65209609;10:65210552;10:65210935;10:65210935;10:65210935;10:65211780;10:65211850;10:65213577;10:65213644;10:65214017;10:65214571;10:65214749;10:65214749;10:65214749;10:65218797;10:65224200;10:65224200;10:65224458;10:65224458;10:65225450;10:65225899;10:65225899;10:65226769;10:65226769;10:65230164;10:65230164;10:65230164;10:65230164;10:65232539;10:65232539;10:65234339;10:65234512;10:65235829;10:65235829;10:65235995;10:65238652;10:65239177;10:65239177;10:65239177;10:65240518;10:65244244;10:65244244;10:65244244;10:65247609;10:65247609;10:65247609;10:65248507;10:65250373;10:65250808;10:65250808;10:65250808;10:65254058;10:65254510;10:65255514;10:65255514;10:65260161;10:65260508;10:65260508;10:65261176;10:65261176;10:65261184;10:65261184;10:65262396;10:65262685;10:65264126;10:65264126;10:65264126;10:65264126;10:65264266;10:65264266;10:65264266;10:65265108;10:65265108;10:65265108;10:65265705;10:65265705;10:65271488;10:65271488;10:65273782;10:65273782;10:65274839;10:65274927;10:65274927;10:65274927;10:65277026;10:65277026;10:65277026;10:65277026;10:65278764;10:65280994;10:65280994;10:65286667;10:65286667;10:65286667;10:65287064;10:65287064;10:65289214;10:65289539;10:65289904;10:65290254;10:65290254;10:65293860;10:65293860;10:65293860;10:65293924;10:65293924;10:65295110;10:65297720;10:65301725;10:65301725;10:65301725;10:65301725;10:65301845;10:65301845;10:65302699;10:65305125;10:65305197;10:65305252;10:65305281;10:65308750;10:65308750;10:65308750;10:65308750;10:65309867;10:65310154;10:65311032;10:65312008;10:65313819;10:65313819;10:65314711;10:65314711;10:65314711;10:65314971;10:65314971;10:65315005;10:65315231;10:65315231;10:65315231;10:65315433;10:65315433;10:65315433;10:65315486;10:65315800;10:65315800;10:65315800;10:65315902;10:65316235;10:65316235;10:65316284;10:65316437;10:65316437;10:65317045;10:65317045;10:65317045;10:65317056;10:65317056;10:65317056;10:65318502;10:65318502;10:65318766;10:65318766;10:65318766;10:65319321;10:65319678;10:65319678;10:65320006;10:65320006;10:65320006;10:65321147;10:65321147;10:65321247;10:65321464;10:65321464;10:65322464;10:65322464;10:65323265;10:65323265;10:65323265;10:65323809;10:65323809;10:65323997;10:65323997;10:65324382;10:65325126;10:65325126;10:65325126;10:65325478;10:65325478;10:65326991;10:65327084;10:65328446;10:65328518;10:65328518;10:65328539;10:65328740;10:65328740;10:65329342;10:65329518;10:65329518;10:65329622;10:65330195;10:65330195;10:65330208;10:65330208;10:65331511;10:65331511;10:65331859;10:65331859;10:65331859;10:65332065;10:65332065;10:65333648;10:65333648;10:65333946;10:65335315;10:65335315;10:65336185;10:65336185;10:65336185;10:65336207;10:65336207;10:65336373;10:65336373;10:65337141;10:65337141;10:65337153;10:65337153;10:65338304;10:65338304;10:65338410;10:65338753;10:65338753;10:65338753;10:65338801;10:65340897;10:65340897;10:65340897;10:65344190;10:65344190;10:65344397;10:65345851;10:65346509;10:65347105;10:65348204;10:65349072;10:65350279;10:65350279;10:65350383;10:65350383;10:65351176;10:65351581;10:65353755;10:65353755;10:65353989;10:65354080;10:65355538;10:65356109;10:65356798;10:65356889;10:65357438;10:65358463;10:65358501;10:65358543;10:65360089;10:65363166;10:65364247;10:65364539;10:65364772;10:65365385;10:65365385;10:65365736;10:65365979;10:65366023;10:65366896;10:65374077;10:65376395;10:65376635;10:65381740;10:65382328;10:65384567;10:65387858;10:65390634;10:65395133;10:65396564;10:65399609;10:65399997;10:65400080;10:65400271;10:65400352;	rs10995445;rs7084569;rs34722792;rs35778153;rs10761716;rs10761716;rs2896497;rs10822143;rs35768343;rs67710017;rs35131883;rs871689;rs34429458;rs150230220;rs150230220;rs34603929;rs7073746;rs7073746;rs7073746;rs7073746;rs36100606;rs35125633;rs11278263;rs11278263;rs12770187;rs35751397;rs35751397;rs13095;rs13095;rs1046521;rs71461799;rs71461799;rs35562567;rs35562567;rs112358768;rs34188653;rs56378743;rs149829773;rs1935;rs1935;rs1935;rs72829157;rs35447916;rs35447916;rs10822145;rs10822145;rs10995455;rs10995455;rs35854283;rs34069123;rs34119992;rs149938707;rs34600901;rs10733789;rs10733789;rs10733789;rs2306264;rs10761723;rs10761723;rs12762115;rs12763038;rs35555565;rs7895472;rs7895472;rs7895610;rs7895610;rs4379723;rs4379723;rs4379723;rs72829184;rs141364028;rs140614735;rs34899893;rs10822149;rs10822149;rs35885463;rs7916868;rs7916868;rs12770806;rs12767847;rs10761727;rs10761727;rs10761729;rs10761729;rs4399232;rs4399232;rs7902343;rs7902343;rs78094936;rs71025137;rs9415676;rs10995477;rs10995477;rs4400684;rs4400684;rs4454603;rs4454603;rs4454603;rs4454603;rs4595427;rs4595427;rs4405189;rs4405189;rs12773235;rs7088799;rs7088799;rs7896910;rs7896910;rs34568091;rs12775231;rs72829202;rs12766208;rs7098181;rs7098181;rs36036508;rs10761731;rs10761731;rs10761731;rs9787438;rs9787438;rs7080386;rs7080386;rs7080386;rs7075195;rs7075195;rs7075195;rs10761737;rs10761737;rs12780979;rs7084707;rs7084707;rs397687837;rs397687837;rs72831023;rs10822153;rs10822153;rs10761739;rs10761739;rs10761739;rs7073753;rs7073753;rs74506613;rs74506613;rs147665768;rs11815832;rs149336165;rs149336165;rs10761741;rs10761741;rs10761741;rs67586772;rs7922587;rs7922587;rs7070296;rs7070296;rs7070296;rs10822155;rs10822155;rs7090111;rs7090111;rs10822156;rs10822156;rs10761742;rs10761742;rs10761742;rs10761742;rs9299456;rs12783001;rs10822158;rs10822158;rs10740115;rs10740115;rs10740116;rs10740116;rs10822159;rs10822159;rs72835357;rs72835361;rs10740118;rs10740118;rs10740118;rs7896518;rs7896518;rs7896518;rs7896518;rs34204266;rs76660108;rs145589142;rs10822160;rs10822160;rs12762639;rs12772006;rs5785571;rs10822161;rs10822161;rs72835387;rs35732435;rs12358789;rs12358789;rs12355784;rs12355784;rs12355784;rs10822163;rs10822163;rs10822163;rs6479896;rs6479896;rs6479896;rs10822164;rs10822164;rs10761750;rs10761750;rs398013805;rs10546984;rs10546984;rs2393967;rs2393967;rs7923609;rs7923609;rs7923609;rs7923609;rs35693916;rs2893919;rs2893919;rs2893919;rs2393966;rs2393966;rs2393966;rs7076310;rs7076310;rs7076310;rs4310508;rs4310508;rs17740722;rs7910927;rs7910927;rs7910927;rs34420480;rs34420480;rs2393969;rs2393969;rs2393969;rs10995527;rs10995527;rs9414801;rs9414801;rs7095571;rs7095571;rs7095571;rs149727843;rs10761751;rs10761751;rs34927826;rs34730656;rs67453614;rs150036478;rs150036478;rs10761752;rs10761752;rs10761752;rs12780983;rs10761753;rs10761753;rs34309561;rs34309561;rs7912893;rs7912893;rs7912893;rs7896783;rs7896783;rs7896783;rs35468796;rs10822168;rs10822168;rs34028683;rs7915339;rs10761756;rs10761756;rs10761756;rs10761758;rs10761758;rs150374366;rs150374366;rs2393971;rs11438680;rs11438680;rs10640079;rs10640079;rs7909269;rs7909269;rs200913182;rs10761760;rs7077580;rs7077580;rs7923544;rs7923544;rs7923544;rs34111309;rs10761762;rs10761762;rs10761762;rs10761762;rs17813795;rs10761763;rs10761763;rs17740989;rs10761766;rs10761766;rs10761766;rs7924036;rs7924036;rs3740331;rs3740331;rs3740331;rs12762599;rs111346856;rs71463522;rs34230554;rs56206255;rs17741131;rs3999089;rs3999089;rs3999089;rs3956912;rs3956912;rs10509186;rs10509186;rs10509186;rs72837033;rs7085621;rs7085621;rs7085621;rs10740125;rs10740125;rs10740125;rs35506078;rs10740126;rs10740126;rs10740126;rs35322962;rs34037284;rs12761593;rs12761965;rs112838462;rs67019024;rs7092784;rs7092784;rs7092784;rs10509188;rs35290825;rs35290825;rs398013809;rs398013809;rs1054693;rs3841602;rs3841602;rs11359293;rs11359293;rs10761771;rs10761771;rs10761771;rs10761771;rs10733792;rs10733792;rs58413618;rs17814528;rs10761772;rs10761772;rs55634046;rs36089084;rs7909960;rs7909960;rs7909960;rs34474669;rs7915779;rs7915779;rs7915779;rs2393977;rs2393977;rs2393977;rs12770873;rs12762907;rs10740129;rs10740129;rs10740129;rs72837051;rs71508969;rs34098324;rs34098324;rs12770482;rs140855985;rs140855985;rs34524635;rs34524635;rs2893923;rs2893923;rs67729776;rs12785227;rs10509189;rs10509189;rs10509189;rs10509189;rs4486511;rs4486511;rs4486511;rs9971352;rs9971352;rs9971352;rs35048644;rs35048644;rs10740131;rs10740131;rs10761778;rs10761778;rs35386465;rs10761779;rs10761779;rs10761779;rs7082470;rs7082470;rs7082470;rs7082470;rs72837076;rs7075901;rs7075901;rs7085018;rs7085018;rs7085018;rs10761782;rs10761782;rs141929745;rs11442892;rs34205815;rs5785580;rs5785580;rs7920036;rs7920036;rs7920036;rs7920058;rs7920058;rs10995554;rs12770839;rs7897379;rs7897379;rs7897379;rs7897379;rs386371608;rs386371608;rs12257409;rs34826524;rs12263283;rs12263348;rs12263355;rs10761784;rs10761784;rs10761784;rs10761784;rs12761962;rs1991571;rs68187821;rs11455257;rs9919429;rs9919429;rs2163188;rs2163188;rs2163188;rs2393984;rs2393984;rs2393985;rs6479905;rs6479905;rs6479905;rs10740134;rs10740134;rs10740134;rs6479906;rs7919685;rs7919685;rs7919685;rs12253452;rs61117531;rs61117531;rs200622646;rs74502455;rs74502455;rs12247907;rs12247907;rs12247907;rs7070761;rs7070761;rs7070761;rs397745241;rs397745241;rs10761785;rs10761785;rs10761785;rs2195594;rs7898861;rs7898861;rs2393986;rs2393986;rs2393986;rs12245149;rs12245149;rs35193693;rs12245367;rs12245367;rs36027145;rs36027145;rs7899657;rs7899657;rs7899657;rs10733793;rs10733793;rs4746203;rs4746203;rs35672501;rs10822181;rs10822181;rs10822181;rs10822182;rs10822182;rs56070016;rs34576511;rs7921909;rs4746204;rs4746204;rs4633333;rs7907451;rs7907451;rs35479340;rs4746205;rs4746205;rs10740136;rs7100409;rs7100409;rs7100413;rs7100413;rs3847325;rs3847325;rs3847326;rs3847326;rs3847326;rs11397106;rs11397106;rs6479908;rs6479908;rs6479909;rs7090758;rs7090758;rs7077256;rs7077256;rs7077256;rs10761786;rs10761786;rs7902616;rs7902616;rs10822183;rs10822183;rs10822184;rs10822184;rs7910951;rs7910951;rs35403056;rs7911761;rs7911761;rs7911761;rs34124994;rs12768534;rs12768534;rs12768534;rs34526302;rs34526302;rs12765951;rs35688755;rs34577847;rs17742981;rs35392636;rs36005208;rs34524650;rs34524650;rs10822186;rs10822186;rs141138436;rs6479911;rs10761787;rs10761787;rs66606088;rs10761788;rs10733794;rs1864390;rs9804224;rs9804238;rs7895549;rs10822187;rs7074768;rs557044785;rs34357212;rs10995566;rs35978279;rs12258858;rs74550243;rs1896995;rs1896995;rs12779973;rs34030237;rs142517247;rs2393989;rs12245846;rs7076601;rs10465991;rs7075302;rs3847327;rs7089698;rs10437364;rs12218613;rs10740138;rs10761789;rs7076920;rs3858121;rs3858122;rs60755396;rs4564213;	triglyc;triglyc;triglyc;triglyc;HDL_C;triglyc;triglyc;triglyc;triglyc;triglyc;triglyc;triglyc;triglyc;HDL_C;triglyc;triglyc;HDL;HDL_C;TG;triglyc;triglyc;triglyc;HDL_C;triglyc;triglyc;HDL_C;triglyc;HDL_C;triglyc;triglyc;HDL_C;triglyc;HDL_C;triglyc;triglyc;triglyc;triglyc;triglyc;HDL_C;TG;triglyc;triglyc;HDL_C;triglyc;HDL_C;triglyc;HDL_C;triglyc;triglyc;triglyc;triglyc;triglyc;triglyc;HDL_C;TG;triglyc;triglyc;HDL_C;triglyc;triglyc;triglyc;triglyc;HDL_C;triglyc;HDL_C;triglyc;HDL_C;TG;triglyc;triglyc;triglyc;triglyc;triglyc;HDL_C;triglyc;triglyc;HDL_C;triglyc;triglyc;triglyc;HDL_C;triglyc;HDL_C;triglyc;HDL_C;triglyc;HDL_C;triglyc;triglyc;triglyc;triglyc;HDL_C;triglyc;HDL_C;triglyc;HDL;HDL_C;TG;triglyc;HDL_C;triglyc;HDL_C;triglyc;triglyc;HDL_C;triglyc;HDL_C;triglyc;triglyc;triglyc;triglyc;triglyc;HDL_C;triglyc;triglyc;HDL_C;TG;triglyc;HDL_C;triglyc;HDL_C;TG;triglyc;HDL_C;TG;triglyc;HDL_C;triglyc;triglyc;HDL_C;triglyc;HDL_C;triglyc;triglyc;HDL_C;triglyc;HDL_C;TG;triglyc;HDL_C;triglyc;HDL_C;triglyc;triglyc;triglyc;HDL_C;triglyc;HDL_C;TG;triglyc;triglyc;HDL_C;triglyc;HDL_C;TG;triglyc;HDL_C;triglyc;HDL_C;triglyc;HDL_C;triglyc;HDL;HDL_C;TG;triglyc;triglyc;triglyc;HDL_C;triglyc;HDL_C;triglyc;HDL_C;triglyc;HDL_C;triglyc;triglyc;triglyc;HDL_C;TG;triglyc;HDL;HDL_C;TG;triglyc;triglyc;triglyc;triglyc;HDL_C;triglyc;triglyc;triglyc;triglyc;HDL_C;triglyc;triglyc;triglyc;HDL_C;triglyc;HDL_C;TG;triglyc;HDL_C;TG;triglyc;HDL_C;TG;triglyc;HDL_C;triglyc;HDL_C;triglyc;triglyc;HDL_C;triglyc;HDL_C;triglyc;HDL;HDL_C;TG;triglyc;triglyc;HDL_C;TG;triglyc;HDL_C;TG;triglyc;HDL_C;TG;triglyc;HDL_C;triglyc;triglyc;HDL_C;TG;triglyc;HDL_C;triglyc;HDL_C;TG;triglyc;HDL_C;triglyc;HDL_C;triglyc;HDL_C;TG;triglyc;triglyc;HDL_C;triglyc;triglyc;triglyc;triglyc;HDL_C;triglyc;HDL_C;TG;triglyc;triglyc;HDL_C;triglyc;HDL_C;triglyc;HDL_C;TG;triglyc;HDL_C;TG;triglyc;triglyc;HDL_C;triglyc;triglyc;triglyc;HDL_C;TG;triglyc;HDL_C;triglyc;HDL_C;triglyc;triglyc;HDL_C;triglyc;HDL_C;triglyc;HDL_C;triglyc;triglyc;triglyc;HDL_C;triglyc;HDL_C;TG;triglyc;triglyc;HDL;HDL_C;TG;triglyc;triglyc;HDL_C;triglyc;triglyc;HDL_C;TG;triglyc;HDL_C;triglyc;HDL_C;TG;triglyc;triglyc;triglyc;triglyc;triglyc;triglyc;triglyc;HDL_C;TG;triglyc;HDL_C;triglyc;HDL_C;TG;triglyc;triglyc;HDL_C;TG;triglyc;HDL_C;TG;triglyc;triglyc;HDL_C;TG;triglyc;triglyc;triglyc;triglyc;triglyc;triglyc;triglyc;HDL_C;TG;triglyc;triglyc;HDL_C;triglyc;HDL_C;triglyc;triglyc;HDL_C;triglyc;HDL_C;triglyc;HDL;HDL_C;TG;triglyc;HDL_C;triglyc;triglyc;triglyc;HDL_C;triglyc;triglyc;triglyc;HDL_C;TG;triglyc;triglyc;HDL_C;TG;triglyc;HDL_C;TG;triglyc;triglyc;triglyc;HDL_C;TG;triglyc;triglyc;triglyc;LDL_C;triglyc;triglyc;HDL_C;triglyc;HDL_C;triglyc;HDL_C;triglyc;triglyc;triglyc;HDL;HDL_C;TG;triglyc;HDL_C;TG;triglyc;HDL_C;TG;triglyc;HDL_C;triglyc;HDL_C;triglyc;HDL_C;triglyc;triglyc;HDL_C;TG;triglyc;HDL;HDL_C;TG;triglyc;triglyc;HDL_C;triglyc;HDL_C;TG;triglyc;HDL_C;triglyc;triglyc;triglyc;triglyc;HDL_C;triglyc;HDL_C;TG;triglyc;HDL_C;triglyc;triglyc;triglyc;HDL;HDL_C;TG;triglyc;HDL_C;triglyc;triglyc;triglyc;triglyc;triglyc;triglyc;HDL;HDL_C;TG;triglyc;triglyc;triglyc;triglyc;triglyc;HDL_C;triglyc;HDL_C;TG;triglyc;HDL_C;triglyc;triglyc;HDL_C;TG;triglyc;HDL_C;TG;triglyc;triglyc;HDL_C;TG;triglyc;triglyc;HDL_C;triglyc;triglyc;HDL_C;triglyc;HDL_C;TG;triglyc;HDL_C;TG;triglyc;HDL_C;triglyc;HDL_C;TG;triglyc;triglyc;HDL_C;triglyc;HDL_C;TG;triglyc;HDL_C;triglyc;triglyc;HDL_C;triglyc;HDL_C;triglyc;HDL_C;TG;triglyc;TG;triglyc;HDL_C;triglyc;triglyc;HDL_C;TG;triglyc;TG;triglyc;triglyc;triglyc;triglyc;HDL_C;triglyc;triglyc;HDL_C;triglyc;triglyc;HDL_C;triglyc;triglyc;HDL_C;triglyc;HDL_C;triglyc;HDL_C;triglyc;HDL_C;TG;triglyc;HDL_C;triglyc;HDL_C;triglyc;triglyc;HDL_C;triglyc;HDL_C;TG;triglyc;TG;triglyc;HDL_C;triglyc;HDL_C;triglyc;TG;triglyc;HDL_C;triglyc;triglyc;HDL_C;TG;triglyc;triglyc;HDL_C;TG;triglyc;HDL_C;triglyc;triglyc;triglyc;triglyc;triglyc;triglyc;triglyc;HDL_C;triglyc;TG;triglyc;triglyc;triglyc;TG;triglyc;triglyc;triglyc;triglyc;triglyc;triglyc;triglyc;triglyc;triglyc;triglyc;triglyc;triglyc;triglyc;triglyc;triglyc;triglyc;HDL_C;triglyc;triglyc;triglyc;triglyc;triglyc;triglyc;triglyc;triglyc;triglyc;triglyc;triglyc;triglyc;triglyc;triglyc;triglyc;triglyc;triglyc;triglyc;triglyc;triglyc;	UKBB;UKBB;UKBB;UKBB;UKBB;UKBB;UKBB;UKBB;UKBB;UKBB;UKBB;UKBB;UKBB;UKBB;UKBB;UKBB;Willer_et_al_2013;UKBB;Willer_et_al_2013;UKBB;UKBB;UKBB;UKBB;UKBB;UKBB;UKBB;UKBB;UKBB;UKBB;UKBB;UKBB;UKBB;UKBB;UKBB;UKBB;UKBB;UKBB;UKBB;UKBB;Willer_et_al_2013;UKBB;UKBB;UKBB;UKBB;UKBB;UKBB;UKBB;UKBB;UKBB;UKBB;UKBB;UKBB;UKBB;UKBB;Willer_et_al_2013;UKBB;UKBB;UKBB;UKBB;UKBB;UKBB;UKBB;UKBB;UKBB;UKBB;UKBB;UKBB;Willer_et_al_2013;UKBB;UKBB;UKBB;UKBB;UKBB;UKBB;UKBB;UKBB;UKBB;UKBB;UKBB;UKBB;UKBB;UKBB;UKBB;UKBB;UKBB;UKBB;UKBB;UKBB;UKBB;UKBB;UKBB;UKBB;UKBB;UKBB;UKBB;Willer_et_al_2013;UKBB;Willer_et_al_2013;UKBB;UKBB;UKBB;UKBB;UKBB;UKBB;UKBB;UKBB;UKBB;UKBB;UKBB;UKBB;UKBB;UKBB;UKBB;UKBB;UKBB;UKBB;Willer_et_al_2013;UKBB;UKBB;UKBB;UKBB;Willer_et_al_2013;UKBB;UKBB;Willer_et_al_2013;UKBB;UKBB;UKBB;UKBB;UKBB;UKBB;UKBB;UKBB;UKBB;UKBB;UKBB;UKBB;Willer_et_al_2013;UKBB;UKBB;UKBB;UKBB;UKBB;UKBB;UKBB;UKBB;UKBB;UKBB;Willer_et_al_2013;UKBB;UKBB;UKBB;UKBB;UKBB;Willer_et_al_2013;UKBB;UKBB;UKBB;UKBB;UKBB;UKBB;UKBB;Willer_et_al_2013;UKBB;Willer_et_al_2013;UKBB;UKBB;UKBB;UKBB;UKBB;UKBB;UKBB;UKBB;UKBB;UKBB;UKBB;UKBB;UKBB;UKBB;Willer_et_al_2013;UKBB;Willer_et_al_2013;UKBB;Willer_et_al_2013;UKBB;UKBB;UKBB;UKBB;UKBB;UKBB;UKBB;UKBB;UKBB;UKBB;UKBB;UKBB;UKBB;UKBB;UKBB;UKBB;Willer_et_al_2013;UKBB;UKBB;Willer_et_al_2013;UKBB;UKBB;Willer_et_al_2013;UKBB;UKBB;UKBB;UKBB;UKBB;UKBB;UKBB;UKBB;UKBB;UKBB;Willer_et_al_2013;UKBB;Willer_et_al_2013;UKBB;UKBB;UKBB;Willer_et_al_2013;UKBB;UKBB;Willer_et_al_2013;UKBB;UKBB;Willer_et_al_2013;UKBB;UKBB;UKBB;UKBB;UKBB;Willer_et_al_2013;UKBB;UKBB;UKBB;UKBB;Willer_et_al_2013;UKBB;UKBB;UKBB;UKBB;UKBB;UKBB;Willer_et_al_2013;UKBB;UKBB;UKBB;UKBB;UKBB;UKBB;UKBB;UKBB;UKBB;UKBB;Willer_et_al_2013;UKBB;UKBB;UKBB;UKBB;UKBB;UKBB;UKBB;Willer_et_al_2013;UKBB;UKBB;Willer_et_al_2013;UKBB;UKBB;UKBB;UKBB;UKBB;UKBB;UKBB;Willer_et_al_2013;UKBB;UKBB;UKBB;UKBB;UKBB;UKBB;UKBB;UKBB;UKBB;UKBB;UKBB;UKBB;UKBB;UKBB;UKBB;UKBB;UKBB;Willer_et_al_2013;UKBB;UKBB;Willer_et_al_2013;UKBB;Willer_et_al_2013;UKBB;UKBB;UKBB;UKBB;UKBB;UKBB;Willer_et_al_2013;UKBB;UKBB;UKBB;UKBB;Willer_et_al_2013;UKBB;UKBB;UKBB;UKBB;UKBB;UKBB;UKBB;UKBB;Willer_et_al_2013;UKBB;UKBB;UKBB;UKBB;Willer_et_al_2013;UKBB;UKBB;UKBB;Willer_et_al_2013;UKBB;UKBB;Willer_et_al_2013;UKBB;UKBB;UKBB;Willer_et_al_2013;UKBB;UKBB;UKBB;UKBB;UKBB;UKBB;UKBB;UKBB;Willer_et_al_2013;UKBB;UKBB;UKBB;UKBB;UKBB;UKBB;UKBB;UKBB;UKBB;UKBB;UKBB;Willer_et_al_2013;UKBB;Willer_et_al_2013;UKBB;UKBB;UKBB;UKBB;UKBB;UKBB;UKBB;UKBB;UKBB;UKBB;Willer_et_al_2013;UKBB;UKBB;UKBB;Willer_et_al_2013;UKBB;UKBB;Willer_et_al_2013;UKBB;UKBB;UKBB;UKBB;Willer_et_al_2013;UKBB;UKBB;UKBB;UKBB;UKBB;UKBB;UKBB;UKBB;UKBB;UKBB;UKBB;UKBB;UKBB;UKBB;Willer_et_al_2013;UKBB;Willer_et_al_2013;UKBB;UKBB;Willer_et_al_2013;UKBB;UKBB;Willer_et_al_2013;UKBB;UKBB;UKBB;UKBB;UKBB;UKBB;UKBB;UKBB;UKBB;Willer_et_al_2013;UKBB;Willer_et_al_2013;UKBB;Willer_et_al_2013;UKBB;UKBB;UKBB;UKBB;UKBB;Willer_et_al_2013;UKBB;UKBB;UKBB;UKBB;UKBB;UKBB;UKBB;UKBB;UKBB;Willer_et_al_2013;UKBB;UKBB;UKBB;UKBB;UKBB;Willer_et_al_2013;UKBB;Willer_et_al_2013;UKBB;UKBB;UKBB;UKBB;UKBB;UKBB;UKBB;UKBB;Willer_et_al_2013;UKBB;Willer_et_al_2013;UKBB;UKBB;UKBB;UKBB;UKBB;UKBB;UKBB;UKBB;Willer_et_al_2013;UKBB;UKBB;UKBB;UKBB;UKBB;Willer_et_al_2013;UKBB;UKBB;Willer_et_al_2013;UKBB;UKBB;UKBB;Willer_et_al_2013;UKBB;UKBB;UKBB;UKBB;UKBB;UKBB;UKBB;UKBB;Willer_et_al_2013;UKBB;UKBB;Willer_et_al_2013;UKBB;UKBB;UKBB;UKBB;Willer_et_al_2013;UKBB;UKBB;UKBB;UKBB;UKBB;Willer_et_al_2013;UKBB;UKBB;UKBB;UKBB;UKBB;UKBB;UKBB;UKBB;UKBB;Willer_et_al_2013;UKBB;Willer_et_al_2013;UKBB;UKBB;UKBB;UKBB;UKBB;Willer_et_al_2013;UKBB;Willer_et_al_2013;UKBB;UKBB;UKBB;UKBB;UKBB;UKBB;UKBB;UKBB;UKBB;UKBB;UKBB;UKBB;UKBB;UKBB;UKBB;UKBB;UKBB;UKBB;UKBB;UKBB;Willer_et_al_2013;UKBB;UKBB;UKBB;UKBB;UKBB;UKBB;UKBB;UKBB;UKBB;Willer_et_al_2013;UKBB;Willer_et_al_2013;UKBB;UKBB;UKBB;UKBB;UKBB;Willer_et_al_2013;UKBB;UKBB;UKBB;UKBB;UKBB;Willer_et_al_2013;UKBB;UKBB;UKBB;Willer_et_al_2013;UKBB;UKBB;UKBB;UKBB;UKBB;UKBB;UKBB;UKBB;UKBB;UKBB;UKBB;Willer_et_al_2013;UKBB;UKBB;UKBB;Willer_et_al_2013;UKBB;UKBB;UKBB;UKBB;UKBB;UKBB;UKBB;UKBB;UKBB;UKBB;UKBB;UKBB;UKBB;UKBB;UKBB;UKBB;UKBB;UKBB;UKBB;UKBB;UKBB;UKBB;UKBB;UKBB;UKBB;UKBB;UKBB;UKBB;UKBB;UKBB;UKBB;UKBB;UKBB;UKBB;UKBB;UKBB;UKBB;	10:65255514;10:65315433	rs34098324;rs10740134	65315433;64839647;65255514;	rs10740134;rs4320850;rs538711822;	Glycine;Triglycerides;Cholesterol;	Lotta_et_al.;Sinnott-Armstrong_et_al.;Sinnott-Armstrong_et_al.;
10_7	10	64261387	65900352	M-VLDL-PL_percent	65118203	10:65118203:A:G	rs10822161	a	g	0.4497	0.0280046	0.0040218	3.326e-12	11.48	31	0.00481	No	MIR1296	NRBF2	Biology	52	DHA;DHAbyFA;FAw3byFA;Gln;Gly;HDL-D;IDL-C_percent;IDL-FC_percent;IDL-TG_percent;L-VLDL-C;L-VLDL-CE_percent;L-VLDL-FC;L-VLDL-L;L-VLDL-P;L-VLDL-PL;L-VLDL-TG;M-VLDL-CE_percent;M-VLDL-C_percent;M-VLDL-FC;M-VLDL-L;M-VLDL-P;M-VLDL-PL;M-VLDL-PL_percent;M-VLDL-TG;M-VLDL-TG_percent;Serum-TG;S-HDL-CE_percent;S-HDL-C_percent;S-LDL-C_percent;S-LDL-TG_percent;S-VLDL-CE_percent;S-VLDL-C_percent;S-VLDL-TG;S-VLDL-TG_percent;TGbyPG;Tyr;UnsatDeg;VLDL-D;VLDL-TG;XL-HDL-L;XL-HDL-P;XL-HDL-PL;XL-VLDL-C_percent;XL-VLDL-FC_percent;XL-VLDL-L;XL-VLDL-P;XL-VLDL-TG;XL-VLDL-TG_percent;XS-VLDL-CE_percent;XS-VLDL-C_percent;XS-VLDL-TG;XS-VLDL-TG_percent;	1	region_10_7_locus_1	intron_variant	10:64927823:C:G;	missense_variant;	JMJD1C;	NA	Basophil percentage of granulocytes (Astle W 2016); Granulocyte count (Astle W 2016); Granulocyte percentage of myeloid white cells (Astle W 2016); Mean platelet volume (Astle W 2016); Monocyte percentage of white cells (Astle W 2016); Myeloid white cell count (Astle W 2016); Neutrophil count (Astle W 2016); Neutrophil percentage of white cells (Astle W 2016); Platelet count (Astle W 2016); Platelet distribution width (Astle W 2016); Sum basophil neutrophil counts (Astle W 2016); Sum neutrophil eosinophil counts (Astle W 2016); White blood cell count (Astle W 2016); Serum testosterone T level (Jin G 2012); Age completed full time education (Neale B 2017); Diastolic blood pressure (Neale B 2017); Height (Neale B 2017); Impedance of arm left (Neale B 2017); Impedance of arm right (Neale B 2017); Impedance of whole body (Neale B 2017); Qualifications: none (Neale B 2017);	NA	NA	NA	10:64874754;10:64876554;10:64878078;10:64881382;10:64882300;10:64882300;10:64883312;10:64887856;10:64888493;10:64888745;10:64890486;10:64894047;10:64896910;10:64901792;10:64901792;10:64902943;10:64904071;10:64904071;10:64904071;10:64904071;10:64905113;10:64907351;10:64907581;10:64907581;10:64908689;10:64914016;10:64914016;10:64914372;10:64914372;10:64914467;10:64914518;10:64914518;10:64916030;10:64916030;10:64924618;10:64925657;10:64926536;10:64926715;10:64927823;10:64927823;10:64927823;10:64932777;10:64933592;10:64933592;10:64934548;10:64934548;10:64936361;10:64936361;10:64937314;10:64938711;10:64942111;10:64942640;10:64943999;10:64948684;10:64948684;10:64948684;10:64953959;10:64955581;10:64955581;10:64956442;10:64956615;10:64961268;10:64961412;10:64961412;10:64961659;10:64961659;10:64963449;10:64963449;10:64963449;10:64976193;10:64976486;10:64977515;10:64982172;10:64987412;10:64987412;10:64988623;10:64988931;10:64988931;10:64989573;10:64992173;10:64995493;10:64995493;10:64995604;10:64995604;10:64999490;10:64999490;10:65005399;10:65005399;10:65006870;10:65008158;10:65010626;10:65010672;10:65010672;10:65012687;10:65012687;10:65012750;10:65012750;10:65012750;10:65012750;10:65012944;10:65012944;10:65013935;10:65013935;10:65014675;10:65016174;10:65016174;10:65016721;10:65016721;10:65017242;10:65018253;10:65020018;10:65022022;10:65027143;10:65027143;10:65027608;10:65027610;10:65027610;10:65027610;10:65038030;10:65038030;10:65048306;10:65048306;10:65048306;10:65050659;10:65050659;10:65050659;10:65052205;10:65052205;10:65052314;10:65052542;10:65052542;10:65054786;10:65054786;10:65056620;10:65056813;10:65056813;10:65062008;10:65062008;10:65062008;10:65062820;10:65062820;10:65063836;10:65063836;10:65064170;10:65065137;10:65065272;10:65065272;10:65066186;10:65066186;10:65066186;10:65067003;10:65069614;10:65069614;10:65070438;10:65070438;10:65070438;10:65071215;10:65071215;10:65077994;10:65077994;10:65080727;10:65080727;10:65085048;10:65085048;10:65085048;10:65085048;10:65087432;10:65091110;10:65094383;10:65094383;10:65094990;10:65094990;10:65094992;10:65094992;10:65096250;10:65096250;10:65096434;10:65098465;10:65101207;10:65101207;10:65101207;10:65104500;10:65104500;10:65104500;10:65104500;10:65110040;10:65110532;10:65112397;10:65112796;10:65112796;10:65112853;10:65117845;10:65118158;10:65118203;10:65118203;10:65119858;10:65120962;10:65121485;10:65121485;10:65121565;10:65121565;10:65121565;10:65124098;10:65124098;10:65124098;10:65126832;10:65126832;10:65126832;10:65127258;10:65127258;10:65128619;10:65128619;10:65130905;10:65131440;10:65131440;10:65133156;10:65133156;10:65133822;10:65133822;10:65133822;10:65133822;10:65134282;10:65134778;10:65134778;10:65134778;10:65134814;10:65134814;10:65134814;10:65135672;10:65135672;10:65135672;10:65138573;10:65138573;10:65138599;10:65138910;10:65138910;10:65138910;10:65139865;10:65139865;10:65140440;10:65140440;10:65140440;10:65147419;10:65147419;10:65149089;10:65149089;10:65150959;10:65150959;10:65150959;10:65151268;10:65154885;10:65154885;10:65156812;10:65156965;10:65157708;10:65158772;10:65158772;10:65160321;10:65160321;10:65160321;10:65161786;10:65161903;10:65161903;10:65161904;10:65161904;10:65162000;10:65162000;10:65162000;10:65162153;10:65162153;10:65162153;10:65163006;10:65165184;10:65165184;10:65165762;10:65166770;10:65172328;10:65172328;10:65172328;10:65172747;10:65172747;10:65172799;10:65172799;10:65173373;10:65174698;10:65174698;10:65176105;10:65176105;10:65177766;10:65177766;10:65178983;10:65179152;10:65180885;10:65180885;10:65182256;10:65182256;10:65182256;10:65182717;10:65184717;10:65184717;10:65184717;10:65184717;10:65187911;10:65188318;10:65188318;10:65188403;10:65190327;10:65190327;10:65190327;10:65191645;10:65191645;10:65192288;10:65192288;10:65192288;10:65192539;10:65193018;10:65193329;10:65200575;10:65201076;10:65201926;10:65203808;10:65203808;10:65203808;10:65205881;10:65205881;10:65207018;10:65207018;10:65207018;10:65208652;10:65208926;10:65208926;10:65208926;10:65209609;10:65209609;10:65209609;10:65210552;10:65210935;10:65210935;10:65210935;10:65211780;10:65211850;10:65213577;10:65213644;10:65214017;10:65214571;10:65214749;10:65214749;10:65214749;10:65218797;10:65224200;10:65224200;10:65224458;10:65224458;10:65225450;10:65225899;10:65225899;10:65226769;10:65226769;10:65230164;10:65230164;10:65230164;10:65230164;10:65232539;10:65232539;10:65234339;10:65234512;10:65235829;10:65235829;10:65235995;10:65238652;10:65239177;10:65239177;10:65239177;10:65240518;10:65244244;10:65244244;10:65244244;10:65247609;10:65247609;10:65247609;10:65248507;10:65250373;10:65250808;10:65250808;10:65250808;10:65254058;10:65254510;10:65255514;10:65255514;10:65260161;10:65260508;10:65260508;10:65261176;10:65261176;10:65261184;10:65261184;10:65262396;10:65262685;10:65264126;10:65264126;10:65264126;10:65264126;10:65264266;10:65264266;10:65264266;10:65265108;10:65265108;10:65265108;10:65265705;10:65265705;10:65271488;10:65271488;10:65273782;10:65273782;10:65274839;10:65274927;10:65274927;10:65274927;10:65277026;10:65277026;10:65277026;10:65277026;10:65278764;10:65280994;10:65280994;10:65286667;10:65286667;10:65286667;10:65287064;10:65287064;10:65289214;10:65289539;10:65289904;10:65290254;10:65290254;10:65293860;10:65293860;10:65293860;10:65293924;10:65293924;10:65295110;10:65297720;10:65301725;10:65301725;10:65301725;10:65301725;10:65301845;10:65301845;10:65302699;10:65305125;10:65305197;10:65305252;10:65305281;10:65308750;10:65308750;10:65308750;10:65308750;10:65309867;10:65310154;10:65311032;10:65312008;10:65313819;10:65313819;10:65314711;10:65314711;10:65314711;10:65314971;10:65314971;10:65315005;10:65315231;10:65315231;10:65315231;10:65315433;10:65315433;10:65315433;10:65315486;10:65315800;10:65315800;10:65315800;10:65315902;10:65316235;10:65316235;10:65316284;10:65316437;10:65316437;10:65317045;10:65317045;10:65317045;10:65317056;10:65317056;10:65317056;10:65318502;10:65318502;10:65318766;10:65318766;10:65318766;10:65319321;10:65319678;10:65319678;10:65320006;10:65320006;10:65320006;10:65321147;10:65321147;10:65321247;10:65321464;10:65321464;10:65322464;10:65322464;10:65323265;10:65323265;10:65323265;10:65323809;10:65323809;10:65323997;10:65323997;10:65324382;10:65325126;10:65325126;10:65325126;10:65325478;10:65325478;10:65326991;10:65327084;10:65328446;10:65328518;10:65328518;10:65328539;10:65328740;10:65328740;10:65329342;10:65329518;10:65329518;10:65329622;10:65330195;10:65330195;10:65330208;10:65330208;10:65331511;10:65331511;10:65331859;10:65331859;10:65331859;10:65332065;10:65332065;10:65333648;10:65333648;10:65333946;10:65335315;10:65335315;10:65336185;10:65336185;10:65336185;10:65336207;10:65336207;10:65336373;10:65336373;10:65337141;10:65337141;10:65337153;10:65337153;10:65338304;10:65338304;10:65338410;10:65338753;10:65338753;10:65338753;10:65338801;10:65340897;10:65340897;10:65340897;10:65344190;10:65344190;10:65344397;10:65345851;10:65346509;10:65347105;10:65348204;10:65349072;10:65350279;10:65350279;10:65350383;10:65350383;10:65351176;10:65351581;10:65353755;10:65353755;10:65353989;10:65354080;10:65355538;10:65356109;10:65356798;10:65356889;10:65357438;10:65358463;10:65358501;10:65358543;10:65360089;10:65363166;10:65364247;10:65364539;10:65364772;10:65365385;10:65365385;10:65365736;10:65365979;10:65366023;10:65366896;10:65374077;10:65376395;10:65376635;10:65381740;10:65382328;10:65384567;10:65387858;10:65390634;10:65395077;10:65395133;10:65396564;10:65399609;10:65399997;10:65400080;10:65400271;10:65400352;	rs10995445;rs7084569;rs34722792;rs35778153;rs10761716;rs10761716;rs2896497;rs10822143;rs35768343;rs67710017;rs35131883;rs871689;rs34429458;rs150230220;rs150230220;rs34603929;rs7073746;rs7073746;rs7073746;rs7073746;rs36100606;rs35125633;rs11278263;rs11278263;rs12770187;rs35751397;rs35751397;rs13095;rs13095;rs1046521;rs71461799;rs71461799;rs35562567;rs35562567;rs112358768;rs34188653;rs56378743;rs149829773;rs1935;rs1935;rs1935;rs72829157;rs35447916;rs35447916;rs10822145;rs10822145;rs10995455;rs10995455;rs35854283;rs34069123;rs34119992;rs149938707;rs34600901;rs10733789;rs10733789;rs10733789;rs2306264;rs10761723;rs10761723;rs12762115;rs12763038;rs35555565;rs7895472;rs7895472;rs7895610;rs7895610;rs4379723;rs4379723;rs4379723;rs72829184;rs141364028;rs140614735;rs34899893;rs10822149;rs10822149;rs35885463;rs7916868;rs7916868;rs12770806;rs12767847;rs10761727;rs10761727;rs10761729;rs10761729;rs4399232;rs4399232;rs7902343;rs7902343;rs78094936;rs71025137;rs9415676;rs10995477;rs10995477;rs4400684;rs4400684;rs4454603;rs4454603;rs4454603;rs4454603;rs4595427;rs4595427;rs4405189;rs4405189;rs12773235;rs7088799;rs7088799;rs7896910;rs7896910;rs34568091;rs12775231;rs72829202;rs12766208;rs7098181;rs7098181;rs36036508;rs10761731;rs10761731;rs10761731;rs9787438;rs9787438;rs7080386;rs7080386;rs7080386;rs7075195;rs7075195;rs7075195;rs10761737;rs10761737;rs12780979;rs7084707;rs7084707;rs397687837;rs397687837;rs72831023;rs10822153;rs10822153;rs10761739;rs10761739;rs10761739;rs7073753;rs7073753;rs74506613;rs74506613;rs147665768;rs11815832;rs149336165;rs149336165;rs10761741;rs10761741;rs10761741;rs67586772;rs7922587;rs7922587;rs7070296;rs7070296;rs7070296;rs10822155;rs10822155;rs7090111;rs7090111;rs10822156;rs10822156;rs10761742;rs10761742;rs10761742;rs10761742;rs9299456;rs12783001;rs10822158;rs10822158;rs10740115;rs10740115;rs10740116;rs10740116;rs10822159;rs10822159;rs72835357;rs72835361;rs10740118;rs10740118;rs10740118;rs7896518;rs7896518;rs7896518;rs7896518;rs34204266;rs76660108;rs145589142;rs10822160;rs10822160;rs12762639;rs12772006;rs5785571;rs10822161;rs10822161;rs72835387;rs35732435;rs12358789;rs12358789;rs12355784;rs12355784;rs12355784;rs10822163;rs10822163;rs10822163;rs6479896;rs6479896;rs6479896;rs10822164;rs10822164;rs10761750;rs10761750;rs398013805;rs10546984;rs10546984;rs2393967;rs2393967;rs7923609;rs7923609;rs7923609;rs7923609;rs35693916;rs2893919;rs2893919;rs2893919;rs2393966;rs2393966;rs2393966;rs7076310;rs7076310;rs7076310;rs4310508;rs4310508;rs17740722;rs7910927;rs7910927;rs7910927;rs34420480;rs34420480;rs2393969;rs2393969;rs2393969;rs10995527;rs10995527;rs9414801;rs9414801;rs7095571;rs7095571;rs7095571;rs149727843;rs10761751;rs10761751;rs34927826;rs34730656;rs67453614;rs150036478;rs150036478;rs10761752;rs10761752;rs10761752;rs12780983;rs10761753;rs10761753;rs34309561;rs34309561;rs7912893;rs7912893;rs7912893;rs7896783;rs7896783;rs7896783;rs35468796;rs10822168;rs10822168;rs34028683;rs7915339;rs10761756;rs10761756;rs10761756;rs10761758;rs10761758;rs150374366;rs150374366;rs2393971;rs11438680;rs11438680;rs10640079;rs10640079;rs7909269;rs7909269;rs200913182;rs10761760;rs7077580;rs7077580;rs7923544;rs7923544;rs7923544;rs34111309;rs10761762;rs10761762;rs10761762;rs10761762;rs17813795;rs10761763;rs10761763;rs17740989;rs10761766;rs10761766;rs10761766;rs7924036;rs7924036;rs3740331;rs3740331;rs3740331;rs12762599;rs111346856;rs71463522;rs34230554;rs56206255;rs17741131;rs3999089;rs3999089;rs3999089;rs3956912;rs3956912;rs10509186;rs10509186;rs10509186;rs72837033;rs7085621;rs7085621;rs7085621;rs10740125;rs10740125;rs10740125;rs35506078;rs10740126;rs10740126;rs10740126;rs35322962;rs34037284;rs12761593;rs12761965;rs112838462;rs67019024;rs7092784;rs7092784;rs7092784;rs10509188;rs35290825;rs35290825;rs398013809;rs398013809;rs1054693;rs3841602;rs3841602;rs11359293;rs11359293;rs10761771;rs10761771;rs10761771;rs10761771;rs10733792;rs10733792;rs58413618;rs17814528;rs10761772;rs10761772;rs55634046;rs36089084;rs7909960;rs7909960;rs7909960;rs34474669;rs7915779;rs7915779;rs7915779;rs2393977;rs2393977;rs2393977;rs12770873;rs12762907;rs10740129;rs10740129;rs10740129;rs72837051;rs71508969;rs34098324;rs34098324;rs12770482;rs140855985;rs140855985;rs34524635;rs34524635;rs2893923;rs2893923;rs67729776;rs12785227;rs10509189;rs10509189;rs10509189;rs10509189;rs4486511;rs4486511;rs4486511;rs9971352;rs9971352;rs9971352;rs35048644;rs35048644;rs10740131;rs10740131;rs10761778;rs10761778;rs35386465;rs10761779;rs10761779;rs10761779;rs7082470;rs7082470;rs7082470;rs7082470;rs72837076;rs7075901;rs7075901;rs7085018;rs7085018;rs7085018;rs10761782;rs10761782;rs141929745;rs11442892;rs34205815;rs5785580;rs5785580;rs7920036;rs7920036;rs7920036;rs7920058;rs7920058;rs10995554;rs12770839;rs7897379;rs7897379;rs7897379;rs7897379;rs386371608;rs386371608;rs12257409;rs34826524;rs12263283;rs12263348;rs12263355;rs10761784;rs10761784;rs10761784;rs10761784;rs12761962;rs1991571;rs68187821;rs11455257;rs9919429;rs9919429;rs2163188;rs2163188;rs2163188;rs2393984;rs2393984;rs2393985;rs6479905;rs6479905;rs6479905;rs10740134;rs10740134;rs10740134;rs6479906;rs7919685;rs7919685;rs7919685;rs12253452;rs61117531;rs61117531;rs200622646;rs74502455;rs74502455;rs12247907;rs12247907;rs12247907;rs7070761;rs7070761;rs7070761;rs397745241;rs397745241;rs10761785;rs10761785;rs10761785;rs2195594;rs7898861;rs7898861;rs2393986;rs2393986;rs2393986;rs12245149;rs12245149;rs35193693;rs12245367;rs12245367;rs36027145;rs36027145;rs7899657;rs7899657;rs7899657;rs10733793;rs10733793;rs4746203;rs4746203;rs35672501;rs10822181;rs10822181;rs10822181;rs10822182;rs10822182;rs56070016;rs34576511;rs7921909;rs4746204;rs4746204;rs4633333;rs7907451;rs7907451;rs35479340;rs4746205;rs4746205;rs10740136;rs7100409;rs7100409;rs7100413;rs7100413;rs3847325;rs3847325;rs3847326;rs3847326;rs3847326;rs11397106;rs11397106;rs6479908;rs6479908;rs6479909;rs7090758;rs7090758;rs7077256;rs7077256;rs7077256;rs10761786;rs10761786;rs7902616;rs7902616;rs10822183;rs10822183;rs10822184;rs10822184;rs7910951;rs7910951;rs35403056;rs7911761;rs7911761;rs7911761;rs34124994;rs12768534;rs12768534;rs12768534;rs34526302;rs34526302;rs12765951;rs35688755;rs34577847;rs17742981;rs35392636;rs36005208;rs34524650;rs34524650;rs10822186;rs10822186;rs141138436;rs6479911;rs10761787;rs10761787;rs66606088;rs10761788;rs10733794;rs1864390;rs9804224;rs9804238;rs7895549;rs10822187;rs7074768;rs557044785;rs34357212;rs10995566;rs35978279;rs12258858;rs74550243;rs1896995;rs1896995;rs12779973;rs34030237;rs142517247;rs2393989;rs12245846;rs7076601;rs10465991;rs7075302;rs3847327;rs7089698;rs10437364;rs12218613;rs140115396;rs10740138;rs10761789;rs7076920;rs3858121;rs3858122;rs60755396;rs4564213;	triglyc;triglyc;triglyc;triglyc;HDL_C;triglyc;triglyc;triglyc;triglyc;triglyc;triglyc;triglyc;triglyc;HDL_C;triglyc;triglyc;HDL;HDL_C;TG;triglyc;triglyc;triglyc;HDL_C;triglyc;triglyc;HDL_C;triglyc;HDL_C;triglyc;triglyc;HDL_C;triglyc;HDL_C;triglyc;triglyc;triglyc;triglyc;triglyc;HDL_C;TG;triglyc;triglyc;HDL_C;triglyc;HDL_C;triglyc;HDL_C;triglyc;triglyc;triglyc;triglyc;triglyc;triglyc;HDL_C;TG;triglyc;triglyc;HDL_C;triglyc;triglyc;triglyc;triglyc;HDL_C;triglyc;HDL_C;triglyc;HDL_C;TG;triglyc;triglyc;triglyc;triglyc;triglyc;HDL_C;triglyc;triglyc;HDL_C;triglyc;triglyc;triglyc;HDL_C;triglyc;HDL_C;triglyc;HDL_C;triglyc;HDL_C;triglyc;triglyc;triglyc;triglyc;HDL_C;triglyc;HDL_C;triglyc;HDL;HDL_C;TG;triglyc;HDL_C;triglyc;HDL_C;triglyc;triglyc;HDL_C;triglyc;HDL_C;triglyc;triglyc;triglyc;triglyc;triglyc;HDL_C;triglyc;triglyc;HDL_C;TG;triglyc;HDL_C;triglyc;HDL_C;TG;triglyc;HDL_C;TG;triglyc;HDL_C;triglyc;triglyc;HDL_C;triglyc;HDL_C;triglyc;triglyc;HDL_C;triglyc;HDL_C;TG;triglyc;HDL_C;triglyc;HDL_C;triglyc;triglyc;triglyc;HDL_C;triglyc;HDL_C;TG;triglyc;triglyc;HDL_C;triglyc;HDL_C;TG;triglyc;HDL_C;triglyc;HDL_C;triglyc;HDL_C;triglyc;HDL;HDL_C;TG;triglyc;triglyc;triglyc;HDL_C;triglyc;HDL_C;triglyc;HDL_C;triglyc;HDL_C;triglyc;triglyc;triglyc;HDL_C;TG;triglyc;HDL;HDL_C;TG;triglyc;triglyc;triglyc;triglyc;HDL_C;triglyc;triglyc;triglyc;triglyc;HDL_C;triglyc;triglyc;triglyc;HDL_C;triglyc;HDL_C;TG;triglyc;HDL_C;TG;triglyc;HDL_C;TG;triglyc;HDL_C;triglyc;HDL_C;triglyc;triglyc;HDL_C;triglyc;HDL_C;triglyc;HDL;HDL_C;TG;triglyc;triglyc;HDL_C;TG;triglyc;HDL_C;TG;triglyc;HDL_C;TG;triglyc;HDL_C;triglyc;triglyc;HDL_C;TG;triglyc;HDL_C;triglyc;HDL_C;TG;triglyc;HDL_C;triglyc;HDL_C;triglyc;HDL_C;TG;triglyc;triglyc;HDL_C;triglyc;triglyc;triglyc;triglyc;HDL_C;triglyc;HDL_C;TG;triglyc;triglyc;HDL_C;triglyc;HDL_C;triglyc;HDL_C;TG;triglyc;HDL_C;TG;triglyc;triglyc;HDL_C;triglyc;triglyc;triglyc;HDL_C;TG;triglyc;HDL_C;triglyc;HDL_C;triglyc;triglyc;HDL_C;triglyc;HDL_C;triglyc;HDL_C;triglyc;triglyc;triglyc;HDL_C;triglyc;HDL_C;TG;triglyc;triglyc;HDL;HDL_C;TG;triglyc;triglyc;HDL_C;triglyc;triglyc;HDL_C;TG;triglyc;HDL_C;triglyc;HDL_C;TG;triglyc;triglyc;triglyc;triglyc;triglyc;triglyc;triglyc;HDL_C;TG;triglyc;HDL_C;triglyc;HDL_C;TG;triglyc;triglyc;HDL_C;TG;triglyc;HDL_C;TG;triglyc;triglyc;HDL_C;TG;triglyc;triglyc;triglyc;triglyc;triglyc;triglyc;triglyc;HDL_C;TG;triglyc;triglyc;HDL_C;triglyc;HDL_C;triglyc;triglyc;HDL_C;triglyc;HDL_C;triglyc;HDL;HDL_C;TG;triglyc;HDL_C;triglyc;triglyc;triglyc;HDL_C;triglyc;triglyc;triglyc;HDL_C;TG;triglyc;triglyc;HDL_C;TG;triglyc;HDL_C;TG;triglyc;triglyc;triglyc;HDL_C;TG;triglyc;triglyc;triglyc;LDL_C;triglyc;triglyc;HDL_C;triglyc;HDL_C;triglyc;HDL_C;triglyc;triglyc;triglyc;HDL;HDL_C;TG;triglyc;HDL_C;TG;triglyc;HDL_C;TG;triglyc;HDL_C;triglyc;HDL_C;triglyc;HDL_C;triglyc;triglyc;HDL_C;TG;triglyc;HDL;HDL_C;TG;triglyc;triglyc;HDL_C;triglyc;HDL_C;TG;triglyc;HDL_C;triglyc;triglyc;triglyc;triglyc;HDL_C;triglyc;HDL_C;TG;triglyc;HDL_C;triglyc;triglyc;triglyc;HDL;HDL_C;TG;triglyc;HDL_C;triglyc;triglyc;triglyc;triglyc;triglyc;triglyc;HDL;HDL_C;TG;triglyc;triglyc;triglyc;triglyc;triglyc;HDL_C;triglyc;HDL_C;TG;triglyc;HDL_C;triglyc;triglyc;HDL_C;TG;triglyc;HDL_C;TG;triglyc;triglyc;HDL_C;TG;triglyc;triglyc;HDL_C;triglyc;triglyc;HDL_C;triglyc;HDL_C;TG;triglyc;HDL_C;TG;triglyc;HDL_C;triglyc;HDL_C;TG;triglyc;triglyc;HDL_C;triglyc;HDL_C;TG;triglyc;HDL_C;triglyc;triglyc;HDL_C;triglyc;HDL_C;triglyc;HDL_C;TG;triglyc;TG;triglyc;HDL_C;triglyc;triglyc;HDL_C;TG;triglyc;TG;triglyc;triglyc;triglyc;triglyc;HDL_C;triglyc;triglyc;HDL_C;triglyc;triglyc;HDL_C;triglyc;triglyc;HDL_C;triglyc;HDL_C;triglyc;HDL_C;triglyc;HDL_C;TG;triglyc;HDL_C;triglyc;HDL_C;triglyc;triglyc;HDL_C;triglyc;HDL_C;TG;triglyc;TG;triglyc;HDL_C;triglyc;HDL_C;triglyc;TG;triglyc;HDL_C;triglyc;triglyc;HDL_C;TG;triglyc;triglyc;HDL_C;TG;triglyc;HDL_C;triglyc;triglyc;triglyc;triglyc;triglyc;triglyc;triglyc;HDL_C;triglyc;TG;triglyc;triglyc;triglyc;TG;triglyc;triglyc;triglyc;triglyc;triglyc;triglyc;triglyc;triglyc;triglyc;triglyc;triglyc;triglyc;triglyc;triglyc;triglyc;triglyc;HDL_C;triglyc;triglyc;triglyc;triglyc;triglyc;triglyc;triglyc;triglyc;triglyc;triglyc;triglyc;triglyc;triglyc;triglyc;triglyc;triglyc;triglyc;triglyc;triglyc;triglyc;triglyc;	UKBB;UKBB;UKBB;UKBB;UKBB;UKBB;UKBB;UKBB;UKBB;UKBB;UKBB;UKBB;UKBB;UKBB;UKBB;UKBB;Willer_et_al_2013;UKBB;Willer_et_al_2013;UKBB;UKBB;UKBB;UKBB;UKBB;UKBB;UKBB;UKBB;UKBB;UKBB;UKBB;UKBB;UKBB;UKBB;UKBB;UKBB;UKBB;UKBB;UKBB;UKBB;Willer_et_al_2013;UKBB;UKBB;UKBB;UKBB;UKBB;UKBB;UKBB;UKBB;UKBB;UKBB;UKBB;UKBB;UKBB;UKBB;Willer_et_al_2013;UKBB;UKBB;UKBB;UKBB;UKBB;UKBB;UKBB;UKBB;UKBB;UKBB;UKBB;UKBB;Willer_et_al_2013;UKBB;UKBB;UKBB;UKBB;UKBB;UKBB;UKBB;UKBB;UKBB;UKBB;UKBB;UKBB;UKBB;UKBB;UKBB;UKBB;UKBB;UKBB;UKBB;UKBB;UKBB;UKBB;UKBB;UKBB;UKBB;UKBB;UKBB;Willer_et_al_2013;UKBB;Willer_et_al_2013;UKBB;UKBB;UKBB;UKBB;UKBB;UKBB;UKBB;UKBB;UKBB;UKBB;UKBB;UKBB;UKBB;UKBB;UKBB;UKBB;UKBB;UKBB;Willer_et_al_2013;UKBB;UKBB;UKBB;UKBB;Willer_et_al_2013;UKBB;UKBB;Willer_et_al_2013;UKBB;UKBB;UKBB;UKBB;UKBB;UKBB;UKBB;UKBB;UKBB;UKBB;UKBB;UKBB;Willer_et_al_2013;UKBB;UKBB;UKBB;UKBB;UKBB;UKBB;UKBB;UKBB;UKBB;UKBB;Willer_et_al_2013;UKBB;UKBB;UKBB;UKBB;UKBB;Willer_et_al_2013;UKBB;UKBB;UKBB;UKBB;UKBB;UKBB;UKBB;Willer_et_al_2013;UKBB;Willer_et_al_2013;UKBB;UKBB;UKBB;UKBB;UKBB;UKBB;UKBB;UKBB;UKBB;UKBB;UKBB;UKBB;UKBB;UKBB;Willer_et_al_2013;UKBB;Willer_et_al_2013;UKBB;Willer_et_al_2013;UKBB;UKBB;UKBB;UKBB;UKBB;UKBB;UKBB;UKBB;UKBB;UKBB;UKBB;UKBB;UKBB;UKBB;UKBB;UKBB;Willer_et_al_2013;UKBB;UKBB;Willer_et_al_2013;UKBB;UKBB;Willer_et_al_2013;UKBB;UKBB;UKBB;UKBB;UKBB;UKBB;UKBB;UKBB;UKBB;UKBB;Willer_et_al_2013;UKBB;Willer_et_al_2013;UKBB;UKBB;UKBB;Willer_et_al_2013;UKBB;UKBB;Willer_et_al_2013;UKBB;UKBB;Willer_et_al_2013;UKBB;UKBB;UKBB;UKBB;UKBB;Willer_et_al_2013;UKBB;UKBB;UKBB;UKBB;Willer_et_al_2013;UKBB;UKBB;UKBB;UKBB;UKBB;UKBB;Willer_et_al_2013;UKBB;UKBB;UKBB;UKBB;UKBB;UKBB;UKBB;UKBB;UKBB;UKBB;Willer_et_al_2013;UKBB;UKBB;UKBB;UKBB;UKBB;UKBB;UKBB;Willer_et_al_2013;UKBB;UKBB;Willer_et_al_2013;UKBB;UKBB;UKBB;UKBB;UKBB;UKBB;UKBB;Willer_et_al_2013;UKBB;UKBB;UKBB;UKBB;UKBB;UKBB;UKBB;UKBB;UKBB;UKBB;UKBB;UKBB;UKBB;UKBB;UKBB;UKBB;UKBB;Willer_et_al_2013;UKBB;UKBB;Willer_et_al_2013;UKBB;Willer_et_al_2013;UKBB;UKBB;UKBB;UKBB;UKBB;UKBB;Willer_et_al_2013;UKBB;UKBB;UKBB;UKBB;Willer_et_al_2013;UKBB;UKBB;UKBB;UKBB;UKBB;UKBB;UKBB;UKBB;Willer_et_al_2013;UKBB;UKBB;UKBB;UKBB;Willer_et_al_2013;UKBB;UKBB;UKBB;Willer_et_al_2013;UKBB;UKBB;Willer_et_al_2013;UKBB;UKBB;UKBB;Willer_et_al_2013;UKBB;UKBB;UKBB;UKBB;UKBB;UKBB;UKBB;UKBB;Willer_et_al_2013;UKBB;UKBB;UKBB;UKBB;UKBB;UKBB;UKBB;UKBB;UKBB;UKBB;UKBB;Willer_et_al_2013;UKBB;Willer_et_al_2013;UKBB;UKBB;UKBB;UKBB;UKBB;UKBB;UKBB;UKBB;UKBB;UKBB;Willer_et_al_2013;UKBB;UKBB;UKBB;Willer_et_al_2013;UKBB;UKBB;Willer_et_al_2013;UKBB;UKBB;UKBB;UKBB;Willer_et_al_2013;UKBB;UKBB;UKBB;UKBB;UKBB;UKBB;UKBB;UKBB;UKBB;UKBB;UKBB;UKBB;UKBB;UKBB;Willer_et_al_2013;UKBB;Willer_et_al_2013;UKBB;UKBB;Willer_et_al_2013;UKBB;UKBB;Willer_et_al_2013;UKBB;UKBB;UKBB;UKBB;UKBB;UKBB;UKBB;UKBB;UKBB;Willer_et_al_2013;UKBB;Willer_et_al_2013;UKBB;Willer_et_al_2013;UKBB;UKBB;UKBB;UKBB;UKBB;Willer_et_al_2013;UKBB;UKBB;UKBB;UKBB;UKBB;UKBB;UKBB;UKBB;UKBB;Willer_et_al_2013;UKBB;UKBB;UKBB;UKBB;UKBB;Willer_et_al_2013;UKBB;Willer_et_al_2013;UKBB;UKBB;UKBB;UKBB;UKBB;UKBB;UKBB;UKBB;Willer_et_al_2013;UKBB;Willer_et_al_2013;UKBB;UKBB;UKBB;UKBB;UKBB;UKBB;UKBB;UKBB;Willer_et_al_2013;UKBB;UKBB;UKBB;UKBB;UKBB;Willer_et_al_2013;UKBB;UKBB;Willer_et_al_2013;UKBB;UKBB;UKBB;Willer_et_al_2013;UKBB;UKBB;UKBB;UKBB;UKBB;UKBB;UKBB;UKBB;Willer_et_al_2013;UKBB;UKBB;Willer_et_al_2013;UKBB;UKBB;UKBB;UKBB;Willer_et_al_2013;UKBB;UKBB;UKBB;UKBB;UKBB;Willer_et_al_2013;UKBB;UKBB;UKBB;UKBB;UKBB;UKBB;UKBB;UKBB;UKBB;Willer_et_al_2013;UKBB;Willer_et_al_2013;UKBB;UKBB;UKBB;UKBB;UKBB;Willer_et_al_2013;UKBB;Willer_et_al_2013;UKBB;UKBB;UKBB;UKBB;UKBB;UKBB;UKBB;UKBB;UKBB;UKBB;UKBB;UKBB;UKBB;UKBB;UKBB;UKBB;UKBB;UKBB;UKBB;UKBB;Willer_et_al_2013;UKBB;UKBB;UKBB;UKBB;UKBB;UKBB;UKBB;UKBB;UKBB;Willer_et_al_2013;UKBB;Willer_et_al_2013;UKBB;UKBB;UKBB;UKBB;UKBB;Willer_et_al_2013;UKBB;UKBB;UKBB;UKBB;UKBB;Willer_et_al_2013;UKBB;UKBB;UKBB;Willer_et_al_2013;UKBB;UKBB;UKBB;UKBB;UKBB;UKBB;UKBB;UKBB;UKBB;UKBB;UKBB;Willer_et_al_2013;UKBB;UKBB;UKBB;Willer_et_al_2013;UKBB;UKBB;UKBB;UKBB;UKBB;UKBB;UKBB;UKBB;UKBB;UKBB;UKBB;UKBB;UKBB;UKBB;UKBB;UKBB;UKBB;UKBB;UKBB;UKBB;UKBB;UKBB;UKBB;UKBB;UKBB;UKBB;UKBB;UKBB;UKBB;UKBB;UKBB;UKBB;UKBB;UKBB;UKBB;UKBB;UKBB;UKBB;	10:65255514;10:65315433	rs34098324;rs10740134	65315433;64839647;65255514;	rs10740134;rs4320850;rs538711822;	Glycine;Triglycerides;Cholesterol;	Lotta_et_al.;Sinnott-Armstrong_et_al.;Sinnott-Armstrong_et_al.;
10_7	10	64261387	65900352	FAw3byFA	65138573	10:65138573:A:G	rs4310508	a	g	0.5236	-0.0322893	0.00388139	8.871e-17	16.05	33	0.2366	No	MIR1296	NRBF2	Biology	58	DHA;DHAbyFA;FAw3byFA;Gln;Gly;HDL-D;IDL-C;IDL-CE_percent;IDL-C_percent;IDL-FC;IDL-FC_percent;IDL-TG_percent;L-LDL-C_percent;L-VLDL-C;L-VLDL-CE_percent;L-VLDL-FC;L-VLDL-L;L-VLDL-P;L-VLDL-PL;L-VLDL-TG;M-VLDL-CE_percent;M-VLDL-C_percent;M-VLDL-FC;M-VLDL-L;M-VLDL-P;M-VLDL-PL;M-VLDL-PL_percent;M-VLDL-TG;M-VLDL-TG_percent;Serum-TG;S-HDL-CE_percent;S-HDL-C_percent;S-LDL-C_percent;S-LDL-TG_percent;S-VLDL-CE_percent;S-VLDL-C_percent;S-VLDL-TG;S-VLDL-TG_percent;TGbyPG;Tyr;UnsatDeg;VLDL-D;VLDL-TG;XL-HDL-C;XL-HDL-CE;XL-HDL-L;XL-HDL-P;XL-HDL-PL;XL-VLDL-C_percent;XL-VLDL-FC_percent;XL-VLDL-L;XL-VLDL-P;XL-VLDL-TG;XL-VLDL-TG_percent;XS-VLDL-CE_percent;XS-VLDL-C_percent;XS-VLDL-TG;XS-VLDL-TG_percent;	1	region_10_7_locus_1	intron_variant	10:64927823:C:G;	missense_variant;	JMJD1C;	NA	Basophil percentage of granulocytes (Astle W 2016); Granulocyte count (Astle W 2016); Granulocyte percentage of myeloid white cells (Astle W 2016); Mean platelet volume (Astle W 2016); Monocyte percentage of white cells (Astle W 2016); Myeloid white cell count (Astle W 2016); Neutrophil count (Astle W 2016); Neutrophil percentage of white cells (Astle W 2016); Platelet count (Astle W 2016); Platelet distribution width (Astle W 2016); Sum basophil neutrophil counts (Astle W 2016); Sum neutrophil eosinophil counts (Astle W 2016); White blood cell count (Astle W 2016); Age completed full time education (Neale B 2017); Diastolic blood pressure (Neale B 2017); Height (Neale B 2017); Impedance of arm left (Neale B 2017); Impedance of arm right (Neale B 2017); Impedance of whole body (Neale B 2017); Qualifications: none (Neale B 2017);	NA	NA	NA	10:64874754;10:64876554;10:64878078;10:64881382;10:64882300;10:64882300;10:64883312;10:64887856;10:64888493;10:64888745;10:64890486;10:64894047;10:64896910;10:64901792;10:64901792;10:64902943;10:64904071;10:64904071;10:64904071;10:64904071;10:64905113;10:64907351;10:64907581;10:64907581;10:64908689;10:64914016;10:64914016;10:64914372;10:64914372;10:64914467;10:64914518;10:64914518;10:64916030;10:64916030;10:64924618;10:64925657;10:64926536;10:64926715;10:64927823;10:64927823;10:64927823;10:64932777;10:64933592;10:64933592;10:64934548;10:64934548;10:64936361;10:64936361;10:64937314;10:64938711;10:64942111;10:64942640;10:64943999;10:64948684;10:64948684;10:64948684;10:64953959;10:64955581;10:64955581;10:64956442;10:64956615;10:64961268;10:64961412;10:64961412;10:64961659;10:64961659;10:64963449;10:64963449;10:64963449;10:64976193;10:64976486;10:64977515;10:64982172;10:64987412;10:64987412;10:64988623;10:64988931;10:64988931;10:64989573;10:64992173;10:64995493;10:64995493;10:64995604;10:64995604;10:64999490;10:64999490;10:65005399;10:65005399;10:65006870;10:65008158;10:65010626;10:65010672;10:65010672;10:65012687;10:65012687;10:65012750;10:65012750;10:65012750;10:65012750;10:65012944;10:65012944;10:65013935;10:65013935;10:65014675;10:65016174;10:65016174;10:65016721;10:65016721;10:65017242;10:65018253;10:65020018;10:65022022;10:65027143;10:65027143;10:65027608;10:65027610;10:65027610;10:65027610;10:65038030;10:65038030;10:65048306;10:65048306;10:65048306;10:65050659;10:65050659;10:65050659;10:65052205;10:65052205;10:65052314;10:65052542;10:65052542;10:65054786;10:65054786;10:65056620;10:65056813;10:65056813;10:65062008;10:65062008;10:65062008;10:65062820;10:65062820;10:65063836;10:65063836;10:65064170;10:65065137;10:65065272;10:65065272;10:65066186;10:65066186;10:65066186;10:65067003;10:65069614;10:65069614;10:65070438;10:65070438;10:65070438;10:65071215;10:65071215;10:65077994;10:65077994;10:65080727;10:65080727;10:65085048;10:65085048;10:65085048;10:65085048;10:65087432;10:65091110;10:65094383;10:65094383;10:65094990;10:65094990;10:65094992;10:65094992;10:65096250;10:65096250;10:65096434;10:65098465;10:65101207;10:65101207;10:65101207;10:65104500;10:65104500;10:65104500;10:65104500;10:65110040;10:65110532;10:65112397;10:65112796;10:65112796;10:65112853;10:65117845;10:65118158;10:65118203;10:65118203;10:65119858;10:65120962;10:65121485;10:65121485;10:65121565;10:65121565;10:65121565;10:65124098;10:65124098;10:65124098;10:65126832;10:65126832;10:65126832;10:65127258;10:65127258;10:65128619;10:65128619;10:65130905;10:65131440;10:65131440;10:65133156;10:65133156;10:65133822;10:65133822;10:65133822;10:65133822;10:65134282;10:65134778;10:65134778;10:65134778;10:65134814;10:65134814;10:65134814;10:65135672;10:65135672;10:65135672;10:65138573;10:65138573;10:65138599;10:65138910;10:65138910;10:65138910;10:65139865;10:65139865;10:65140440;10:65140440;10:65140440;10:65147419;10:65147419;10:65149089;10:65149089;10:65150959;10:65150959;10:65150959;10:65151268;10:65154885;10:65154885;10:65156812;10:65156965;10:65157708;10:65158772;10:65158772;10:65160321;10:65160321;10:65160321;10:65161786;10:65161903;10:65161903;10:65161904;10:65161904;10:65162000;10:65162000;10:65162000;10:65162153;10:65162153;10:65162153;10:65163006;10:65165184;10:65165184;10:65165762;10:65166770;10:65172328;10:65172328;10:65172328;10:65172747;10:65172747;10:65172799;10:65172799;10:65173373;10:65174698;10:65174698;10:65176105;10:65176105;10:65177766;10:65177766;10:65178983;10:65179152;10:65180885;10:65180885;10:65182256;10:65182256;10:65182256;10:65182717;10:65184717;10:65184717;10:65184717;10:65184717;10:65187911;10:65188318;10:65188318;10:65188403;10:65190327;10:65190327;10:65190327;10:65191645;10:65191645;10:65192288;10:65192288;10:65192288;10:65192539;10:65193018;10:65193329;10:65200575;10:65201076;10:65201926;10:65203808;10:65203808;10:65203808;10:65205881;10:65205881;10:65207018;10:65207018;10:65207018;10:65208652;10:65208926;10:65208926;10:65208926;10:65209609;10:65209609;10:65209609;10:65210552;10:65210935;10:65210935;10:65210935;10:65211780;10:65211850;10:65213577;10:65213644;10:65214017;10:65214571;10:65214749;10:65214749;10:65214749;10:65218797;10:65224200;10:65224200;10:65224458;10:65224458;10:65225450;10:65225899;10:65225899;10:65226769;10:65226769;10:65230164;10:65230164;10:65230164;10:65230164;10:65232539;10:65232539;10:65234339;10:65234512;10:65235829;10:65235829;10:65235995;10:65238652;10:65239177;10:65239177;10:65239177;10:65240518;10:65244244;10:65244244;10:65244244;10:65247609;10:65247609;10:65247609;10:65248507;10:65250373;10:65250808;10:65250808;10:65250808;10:65254058;10:65254510;10:65255514;10:65255514;10:65260161;10:65260508;10:65260508;10:65261176;10:65261176;10:65261184;10:65261184;10:65262396;10:65262685;10:65264126;10:65264126;10:65264126;10:65264126;10:65264266;10:65264266;10:65264266;10:65265108;10:65265108;10:65265108;10:65265705;10:65265705;10:65271488;10:65271488;10:65273782;10:65273782;10:65274839;10:65274927;10:65274927;10:65274927;10:65277026;10:65277026;10:65277026;10:65277026;10:65278764;10:65280994;10:65280994;10:65286667;10:65286667;10:65286667;10:65287064;10:65287064;10:65289214;10:65289539;10:65289904;10:65290254;10:65290254;10:65293860;10:65293860;10:65293860;10:65293924;10:65293924;10:65295110;10:65297720;10:65301725;10:65301725;10:65301725;10:65301725;10:65301845;10:65301845;10:65302699;10:65305125;10:65305197;10:65305252;10:65305281;10:65308750;10:65308750;10:65308750;10:65308750;10:65309867;10:65310154;10:65311032;10:65312008;10:65313819;10:65313819;10:65314711;10:65314711;10:65314711;10:65314971;10:65314971;10:65315005;10:65315231;10:65315231;10:65315231;10:65315433;10:65315433;10:65315433;10:65315486;10:65315800;10:65315800;10:65315800;10:65315902;10:65316235;10:65316235;10:65316284;10:65316437;10:65316437;10:65317045;10:65317045;10:65317045;10:65317056;10:65317056;10:65317056;10:65318502;10:65318502;10:65318766;10:65318766;10:65318766;10:65319321;10:65319678;10:65319678;10:65320006;10:65320006;10:65320006;10:65321147;10:65321147;10:65321247;10:65321464;10:65321464;10:65322464;10:65322464;10:65323265;10:65323265;10:65323265;10:65323809;10:65323809;10:65323997;10:65323997;10:65324382;10:65325126;10:65325126;10:65325126;10:65325478;10:65325478;10:65326991;10:65327084;10:65328446;10:65328518;10:65328518;10:65328539;10:65328740;10:65328740;10:65329342;10:65329518;10:65329518;10:65329622;10:65330195;10:65330195;10:65330208;10:65330208;10:65331511;10:65331511;10:65331859;10:65331859;10:65331859;10:65332065;10:65332065;10:65333648;10:65333648;10:65333946;10:65335315;10:65335315;10:65336185;10:65336185;10:65336185;10:65336207;10:65336207;10:65336373;10:65336373;10:65337141;10:65337141;10:65337153;10:65337153;10:65338304;10:65338304;10:65338410;10:65338753;10:65338753;10:65338753;10:65338801;10:65340897;10:65340897;10:65340897;10:65344190;10:65344190;10:65344397;10:65345851;10:65346509;10:65347105;10:65348204;10:65349072;10:65350279;10:65350279;10:65350383;10:65350383;10:65351176;10:65351581;10:65353755;10:65353755;10:65353989;10:65354080;10:65355538;10:65356109;10:65356798;10:65356889;10:65357438;10:65358463;10:65358501;10:65358543;10:65360089;10:65363166;10:65364247;10:65364539;10:65364772;10:65365385;10:65365385;10:65365736;10:65365979;10:65366023;10:65366896;10:65374077;10:65376395;10:65376635;10:65381740;10:65382328;10:65384567;10:65387858;10:65390634;10:65395133;10:65396564;10:65399609;10:65399997;10:65400080;10:65400271;10:65400352;	rs10995445;rs7084569;rs34722792;rs35778153;rs10761716;rs10761716;rs2896497;rs10822143;rs35768343;rs67710017;rs35131883;rs871689;rs34429458;rs150230220;rs150230220;rs34603929;rs7073746;rs7073746;rs7073746;rs7073746;rs36100606;rs35125633;rs11278263;rs11278263;rs12770187;rs35751397;rs35751397;rs13095;rs13095;rs1046521;rs71461799;rs71461799;rs35562567;rs35562567;rs112358768;rs34188653;rs56378743;rs149829773;rs1935;rs1935;rs1935;rs72829157;rs35447916;rs35447916;rs10822145;rs10822145;rs10995455;rs10995455;rs35854283;rs34069123;rs34119992;rs149938707;rs34600901;rs10733789;rs10733789;rs10733789;rs2306264;rs10761723;rs10761723;rs12762115;rs12763038;rs35555565;rs7895472;rs7895472;rs7895610;rs7895610;rs4379723;rs4379723;rs4379723;rs72829184;rs141364028;rs140614735;rs34899893;rs10822149;rs10822149;rs35885463;rs7916868;rs7916868;rs12770806;rs12767847;rs10761727;rs10761727;rs10761729;rs10761729;rs4399232;rs4399232;rs7902343;rs7902343;rs78094936;rs71025137;rs9415676;rs10995477;rs10995477;rs4400684;rs4400684;rs4454603;rs4454603;rs4454603;rs4454603;rs4595427;rs4595427;rs4405189;rs4405189;rs12773235;rs7088799;rs7088799;rs7896910;rs7896910;rs34568091;rs12775231;rs72829202;rs12766208;rs7098181;rs7098181;rs36036508;rs10761731;rs10761731;rs10761731;rs9787438;rs9787438;rs7080386;rs7080386;rs7080386;rs7075195;rs7075195;rs7075195;rs10761737;rs10761737;rs12780979;rs7084707;rs7084707;rs397687837;rs397687837;rs72831023;rs10822153;rs10822153;rs10761739;rs10761739;rs10761739;rs7073753;rs7073753;rs74506613;rs74506613;rs147665768;rs11815832;rs149336165;rs149336165;rs10761741;rs10761741;rs10761741;rs67586772;rs7922587;rs7922587;rs7070296;rs7070296;rs7070296;rs10822155;rs10822155;rs7090111;rs7090111;rs10822156;rs10822156;rs10761742;rs10761742;rs10761742;rs10761742;rs9299456;rs12783001;rs10822158;rs10822158;rs10740115;rs10740115;rs10740116;rs10740116;rs10822159;rs10822159;rs72835357;rs72835361;rs10740118;rs10740118;rs10740118;rs7896518;rs7896518;rs7896518;rs7896518;rs34204266;rs76660108;rs145589142;rs10822160;rs10822160;rs12762639;rs12772006;rs5785571;rs10822161;rs10822161;rs72835387;rs35732435;rs12358789;rs12358789;rs12355784;rs12355784;rs12355784;rs10822163;rs10822163;rs10822163;rs6479896;rs6479896;rs6479896;rs10822164;rs10822164;rs10761750;rs10761750;rs398013805;rs10546984;rs10546984;rs2393967;rs2393967;rs7923609;rs7923609;rs7923609;rs7923609;rs35693916;rs2893919;rs2893919;rs2893919;rs2393966;rs2393966;rs2393966;rs7076310;rs7076310;rs7076310;rs4310508;rs4310508;rs17740722;rs7910927;rs7910927;rs7910927;rs34420480;rs34420480;rs2393969;rs2393969;rs2393969;rs10995527;rs10995527;rs9414801;rs9414801;rs7095571;rs7095571;rs7095571;rs149727843;rs10761751;rs10761751;rs34927826;rs34730656;rs67453614;rs150036478;rs150036478;rs10761752;rs10761752;rs10761752;rs12780983;rs10761753;rs10761753;rs34309561;rs34309561;rs7912893;rs7912893;rs7912893;rs7896783;rs7896783;rs7896783;rs35468796;rs10822168;rs10822168;rs34028683;rs7915339;rs10761756;rs10761756;rs10761756;rs10761758;rs10761758;rs150374366;rs150374366;rs2393971;rs11438680;rs11438680;rs10640079;rs10640079;rs7909269;rs7909269;rs200913182;rs10761760;rs7077580;rs7077580;rs7923544;rs7923544;rs7923544;rs34111309;rs10761762;rs10761762;rs10761762;rs10761762;rs17813795;rs10761763;rs10761763;rs17740989;rs10761766;rs10761766;rs10761766;rs7924036;rs7924036;rs3740331;rs3740331;rs3740331;rs12762599;rs111346856;rs71463522;rs34230554;rs56206255;rs17741131;rs3999089;rs3999089;rs3999089;rs3956912;rs3956912;rs10509186;rs10509186;rs10509186;rs72837033;rs7085621;rs7085621;rs7085621;rs10740125;rs10740125;rs10740125;rs35506078;rs10740126;rs10740126;rs10740126;rs35322962;rs34037284;rs12761593;rs12761965;rs112838462;rs67019024;rs7092784;rs7092784;rs7092784;rs10509188;rs35290825;rs35290825;rs398013809;rs398013809;rs1054693;rs3841602;rs3841602;rs11359293;rs11359293;rs10761771;rs10761771;rs10761771;rs10761771;rs10733792;rs10733792;rs58413618;rs17814528;rs10761772;rs10761772;rs55634046;rs36089084;rs7909960;rs7909960;rs7909960;rs34474669;rs7915779;rs7915779;rs7915779;rs2393977;rs2393977;rs2393977;rs12770873;rs12762907;rs10740129;rs10740129;rs10740129;rs72837051;rs71508969;rs34098324;rs34098324;rs12770482;rs140855985;rs140855985;rs34524635;rs34524635;rs2893923;rs2893923;rs67729776;rs12785227;rs10509189;rs10509189;rs10509189;rs10509189;rs4486511;rs4486511;rs4486511;rs9971352;rs9971352;rs9971352;rs35048644;rs35048644;rs10740131;rs10740131;rs10761778;rs10761778;rs35386465;rs10761779;rs10761779;rs10761779;rs7082470;rs7082470;rs7082470;rs7082470;rs72837076;rs7075901;rs7075901;rs7085018;rs7085018;rs7085018;rs10761782;rs10761782;rs141929745;rs11442892;rs34205815;rs5785580;rs5785580;rs7920036;rs7920036;rs7920036;rs7920058;rs7920058;rs10995554;rs12770839;rs7897379;rs7897379;rs7897379;rs7897379;rs386371608;rs386371608;rs12257409;rs34826524;rs12263283;rs12263348;rs12263355;rs10761784;rs10761784;rs10761784;rs10761784;rs12761962;rs1991571;rs68187821;rs11455257;rs9919429;rs9919429;rs2163188;rs2163188;rs2163188;rs2393984;rs2393984;rs2393985;rs6479905;rs6479905;rs6479905;rs10740134;rs10740134;rs10740134;rs6479906;rs7919685;rs7919685;rs7919685;rs12253452;rs61117531;rs61117531;rs200622646;rs74502455;rs74502455;rs12247907;rs12247907;rs12247907;rs7070761;rs7070761;rs7070761;rs397745241;rs397745241;rs10761785;rs10761785;rs10761785;rs2195594;rs7898861;rs7898861;rs2393986;rs2393986;rs2393986;rs12245149;rs12245149;rs35193693;rs12245367;rs12245367;rs36027145;rs36027145;rs7899657;rs7899657;rs7899657;rs10733793;rs10733793;rs4746203;rs4746203;rs35672501;rs10822181;rs10822181;rs10822181;rs10822182;rs10822182;rs56070016;rs34576511;rs7921909;rs4746204;rs4746204;rs4633333;rs7907451;rs7907451;rs35479340;rs4746205;rs4746205;rs10740136;rs7100409;rs7100409;rs7100413;rs7100413;rs3847325;rs3847325;rs3847326;rs3847326;rs3847326;rs11397106;rs11397106;rs6479908;rs6479908;rs6479909;rs7090758;rs7090758;rs7077256;rs7077256;rs7077256;rs10761786;rs10761786;rs7902616;rs7902616;rs10822183;rs10822183;rs10822184;rs10822184;rs7910951;rs7910951;rs35403056;rs7911761;rs7911761;rs7911761;rs34124994;rs12768534;rs12768534;rs12768534;rs34526302;rs34526302;rs12765951;rs35688755;rs34577847;rs17742981;rs35392636;rs36005208;rs34524650;rs34524650;rs10822186;rs10822186;rs141138436;rs6479911;rs10761787;rs10761787;rs66606088;rs10761788;rs10733794;rs1864390;rs9804224;rs9804238;rs7895549;rs10822187;rs7074768;rs557044785;rs34357212;rs10995566;rs35978279;rs12258858;rs74550243;rs1896995;rs1896995;rs12779973;rs34030237;rs142517247;rs2393989;rs12245846;rs7076601;rs10465991;rs7075302;rs3847327;rs7089698;rs10437364;rs12218613;rs10740138;rs10761789;rs7076920;rs3858121;rs3858122;rs60755396;rs4564213;	triglyc;triglyc;triglyc;triglyc;HDL_C;triglyc;triglyc;triglyc;triglyc;triglyc;triglyc;triglyc;triglyc;HDL_C;triglyc;triglyc;HDL;HDL_C;TG;triglyc;triglyc;triglyc;HDL_C;triglyc;triglyc;HDL_C;triglyc;HDL_C;triglyc;triglyc;HDL_C;triglyc;HDL_C;triglyc;triglyc;triglyc;triglyc;triglyc;HDL_C;TG;triglyc;triglyc;HDL_C;triglyc;HDL_C;triglyc;HDL_C;triglyc;triglyc;triglyc;triglyc;triglyc;triglyc;HDL_C;TG;triglyc;triglyc;HDL_C;triglyc;triglyc;triglyc;triglyc;HDL_C;triglyc;HDL_C;triglyc;HDL_C;TG;triglyc;triglyc;triglyc;triglyc;triglyc;HDL_C;triglyc;triglyc;HDL_C;triglyc;triglyc;triglyc;HDL_C;triglyc;HDL_C;triglyc;HDL_C;triglyc;HDL_C;triglyc;triglyc;triglyc;triglyc;HDL_C;triglyc;HDL_C;triglyc;HDL;HDL_C;TG;triglyc;HDL_C;triglyc;HDL_C;triglyc;triglyc;HDL_C;triglyc;HDL_C;triglyc;triglyc;triglyc;triglyc;triglyc;HDL_C;triglyc;triglyc;HDL_C;TG;triglyc;HDL_C;triglyc;HDL_C;TG;triglyc;HDL_C;TG;triglyc;HDL_C;triglyc;triglyc;HDL_C;triglyc;HDL_C;triglyc;triglyc;HDL_C;triglyc;HDL_C;TG;triglyc;HDL_C;triglyc;HDL_C;triglyc;triglyc;triglyc;HDL_C;triglyc;HDL_C;TG;triglyc;triglyc;HDL_C;triglyc;HDL_C;TG;triglyc;HDL_C;triglyc;HDL_C;triglyc;HDL_C;triglyc;HDL;HDL_C;TG;triglyc;triglyc;triglyc;HDL_C;triglyc;HDL_C;triglyc;HDL_C;triglyc;HDL_C;triglyc;triglyc;triglyc;HDL_C;TG;triglyc;HDL;HDL_C;TG;triglyc;triglyc;triglyc;triglyc;HDL_C;triglyc;triglyc;triglyc;triglyc;HDL_C;triglyc;triglyc;triglyc;HDL_C;triglyc;HDL_C;TG;triglyc;HDL_C;TG;triglyc;HDL_C;TG;triglyc;HDL_C;triglyc;HDL_C;triglyc;triglyc;HDL_C;triglyc;HDL_C;triglyc;HDL;HDL_C;TG;triglyc;triglyc;HDL_C;TG;triglyc;HDL_C;TG;triglyc;HDL_C;TG;triglyc;HDL_C;triglyc;triglyc;HDL_C;TG;triglyc;HDL_C;triglyc;HDL_C;TG;triglyc;HDL_C;triglyc;HDL_C;triglyc;HDL_C;TG;triglyc;triglyc;HDL_C;triglyc;triglyc;triglyc;triglyc;HDL_C;triglyc;HDL_C;TG;triglyc;triglyc;HDL_C;triglyc;HDL_C;triglyc;HDL_C;TG;triglyc;HDL_C;TG;triglyc;triglyc;HDL_C;triglyc;triglyc;triglyc;HDL_C;TG;triglyc;HDL_C;triglyc;HDL_C;triglyc;triglyc;HDL_C;triglyc;HDL_C;triglyc;HDL_C;triglyc;triglyc;triglyc;HDL_C;triglyc;HDL_C;TG;triglyc;triglyc;HDL;HDL_C;TG;triglyc;triglyc;HDL_C;triglyc;triglyc;HDL_C;TG;triglyc;HDL_C;triglyc;HDL_C;TG;triglyc;triglyc;triglyc;triglyc;triglyc;triglyc;triglyc;HDL_C;TG;triglyc;HDL_C;triglyc;HDL_C;TG;triglyc;triglyc;HDL_C;TG;triglyc;HDL_C;TG;triglyc;triglyc;HDL_C;TG;triglyc;triglyc;triglyc;triglyc;triglyc;triglyc;triglyc;HDL_C;TG;triglyc;triglyc;HDL_C;triglyc;HDL_C;triglyc;triglyc;HDL_C;triglyc;HDL_C;triglyc;HDL;HDL_C;TG;triglyc;HDL_C;triglyc;triglyc;triglyc;HDL_C;triglyc;triglyc;triglyc;HDL_C;TG;triglyc;triglyc;HDL_C;TG;triglyc;HDL_C;TG;triglyc;triglyc;triglyc;HDL_C;TG;triglyc;triglyc;triglyc;LDL_C;triglyc;triglyc;HDL_C;triglyc;HDL_C;triglyc;HDL_C;triglyc;triglyc;triglyc;HDL;HDL_C;TG;triglyc;HDL_C;TG;triglyc;HDL_C;TG;triglyc;HDL_C;triglyc;HDL_C;triglyc;HDL_C;triglyc;triglyc;HDL_C;TG;triglyc;HDL;HDL_C;TG;triglyc;triglyc;HDL_C;triglyc;HDL_C;TG;triglyc;HDL_C;triglyc;triglyc;triglyc;triglyc;HDL_C;triglyc;HDL_C;TG;triglyc;HDL_C;triglyc;triglyc;triglyc;HDL;HDL_C;TG;triglyc;HDL_C;triglyc;triglyc;triglyc;triglyc;triglyc;triglyc;HDL;HDL_C;TG;triglyc;triglyc;triglyc;triglyc;triglyc;HDL_C;triglyc;HDL_C;TG;triglyc;HDL_C;triglyc;triglyc;HDL_C;TG;triglyc;HDL_C;TG;triglyc;triglyc;HDL_C;TG;triglyc;triglyc;HDL_C;triglyc;triglyc;HDL_C;triglyc;HDL_C;TG;triglyc;HDL_C;TG;triglyc;HDL_C;triglyc;HDL_C;TG;triglyc;triglyc;HDL_C;triglyc;HDL_C;TG;triglyc;HDL_C;triglyc;triglyc;HDL_C;triglyc;HDL_C;triglyc;HDL_C;TG;triglyc;TG;triglyc;HDL_C;triglyc;triglyc;HDL_C;TG;triglyc;TG;triglyc;triglyc;triglyc;triglyc;HDL_C;triglyc;triglyc;HDL_C;triglyc;triglyc;HDL_C;triglyc;triglyc;HDL_C;triglyc;HDL_C;triglyc;HDL_C;triglyc;HDL_C;TG;triglyc;HDL_C;triglyc;HDL_C;triglyc;triglyc;HDL_C;triglyc;HDL_C;TG;triglyc;TG;triglyc;HDL_C;triglyc;HDL_C;triglyc;TG;triglyc;HDL_C;triglyc;triglyc;HDL_C;TG;triglyc;triglyc;HDL_C;TG;triglyc;HDL_C;triglyc;triglyc;triglyc;triglyc;triglyc;triglyc;triglyc;HDL_C;triglyc;TG;triglyc;triglyc;triglyc;TG;triglyc;triglyc;triglyc;triglyc;triglyc;triglyc;triglyc;triglyc;triglyc;triglyc;triglyc;triglyc;triglyc;triglyc;triglyc;triglyc;HDL_C;triglyc;triglyc;triglyc;triglyc;triglyc;triglyc;triglyc;triglyc;triglyc;triglyc;triglyc;triglyc;triglyc;triglyc;triglyc;triglyc;triglyc;triglyc;triglyc;triglyc;	UKBB;UKBB;UKBB;UKBB;UKBB;UKBB;UKBB;UKBB;UKBB;UKBB;UKBB;UKBB;UKBB;UKBB;UKBB;UKBB;Willer_et_al_2013;UKBB;Willer_et_al_2013;UKBB;UKBB;UKBB;UKBB;UKBB;UKBB;UKBB;UKBB;UKBB;UKBB;UKBB;UKBB;UKBB;UKBB;UKBB;UKBB;UKBB;UKBB;UKBB;UKBB;Willer_et_al_2013;UKBB;UKBB;UKBB;UKBB;UKBB;UKBB;UKBB;UKBB;UKBB;UKBB;UKBB;UKBB;UKBB;UKBB;Willer_et_al_2013;UKBB;UKBB;UKBB;UKBB;UKBB;UKBB;UKBB;UKBB;UKBB;UKBB;UKBB;UKBB;Willer_et_al_2013;UKBB;UKBB;UKBB;UKBB;UKBB;UKBB;UKBB;UKBB;UKBB;UKBB;UKBB;UKBB;UKBB;UKBB;UKBB;UKBB;UKBB;UKBB;UKBB;UKBB;UKBB;UKBB;UKBB;UKBB;UKBB;UKBB;UKBB;Willer_et_al_2013;UKBB;Willer_et_al_2013;UKBB;UKBB;UKBB;UKBB;UKBB;UKBB;UKBB;UKBB;UKBB;UKBB;UKBB;UKBB;UKBB;UKBB;UKBB;UKBB;UKBB;UKBB;Willer_et_al_2013;UKBB;UKBB;UKBB;UKBB;Willer_et_al_2013;UKBB;UKBB;Willer_et_al_2013;UKBB;UKBB;UKBB;UKBB;UKBB;UKBB;UKBB;UKBB;UKBB;UKBB;UKBB;UKBB;Willer_et_al_2013;UKBB;UKBB;UKBB;UKBB;UKBB;UKBB;UKBB;UKBB;UKBB;UKBB;Willer_et_al_2013;UKBB;UKBB;UKBB;UKBB;UKBB;Willer_et_al_2013;UKBB;UKBB;UKBB;UKBB;UKBB;UKBB;UKBB;Willer_et_al_2013;UKBB;Willer_et_al_2013;UKBB;UKBB;UKBB;UKBB;UKBB;UKBB;UKBB;UKBB;UKBB;UKBB;UKBB;UKBB;UKBB;UKBB;Willer_et_al_2013;UKBB;Willer_et_al_2013;UKBB;Willer_et_al_2013;UKBB;UKBB;UKBB;UKBB;UKBB;UKBB;UKBB;UKBB;UKBB;UKBB;UKBB;UKBB;UKBB;UKBB;UKBB;UKBB;Willer_et_al_2013;UKBB;UKBB;Willer_et_al_2013;UKBB;UKBB;Willer_et_al_2013;UKBB;UKBB;UKBB;UKBB;UKBB;UKBB;UKBB;UKBB;UKBB;UKBB;Willer_et_al_2013;UKBB;Willer_et_al_2013;UKBB;UKBB;UKBB;Willer_et_al_2013;UKBB;UKBB;Willer_et_al_2013;UKBB;UKBB;Willer_et_al_2013;UKBB;UKBB;UKBB;UKBB;UKBB;Willer_et_al_2013;UKBB;UKBB;UKBB;UKBB;Willer_et_al_2013;UKBB;UKBB;UKBB;UKBB;UKBB;UKBB;Willer_et_al_2013;UKBB;UKBB;UKBB;UKBB;UKBB;UKBB;UKBB;UKBB;UKBB;UKBB;Willer_et_al_2013;UKBB;UKBB;UKBB;UKBB;UKBB;UKBB;UKBB;Willer_et_al_2013;UKBB;UKBB;Willer_et_al_2013;UKBB;UKBB;UKBB;UKBB;UKBB;UKBB;UKBB;Willer_et_al_2013;UKBB;UKBB;UKBB;UKBB;UKBB;UKBB;UKBB;UKBB;UKBB;UKBB;UKBB;UKBB;UKBB;UKBB;UKBB;UKBB;UKBB;Willer_et_al_2013;UKBB;UKBB;Willer_et_al_2013;UKBB;Willer_et_al_2013;UKBB;UKBB;UKBB;UKBB;UKBB;UKBB;Willer_et_al_2013;UKBB;UKBB;UKBB;UKBB;Willer_et_al_2013;UKBB;UKBB;UKBB;UKBB;UKBB;UKBB;UKBB;UKBB;Willer_et_al_2013;UKBB;UKBB;UKBB;UKBB;Willer_et_al_2013;UKBB;UKBB;UKBB;Willer_et_al_2013;UKBB;UKBB;Willer_et_al_2013;UKBB;UKBB;UKBB;Willer_et_al_2013;UKBB;UKBB;UKBB;UKBB;UKBB;UKBB;UKBB;UKBB;Willer_et_al_2013;UKBB;UKBB;UKBB;UKBB;UKBB;UKBB;UKBB;UKBB;UKBB;UKBB;UKBB;Willer_et_al_2013;UKBB;Willer_et_al_2013;UKBB;UKBB;UKBB;UKBB;UKBB;UKBB;UKBB;UKBB;UKBB;UKBB;Willer_et_al_2013;UKBB;UKBB;UKBB;Willer_et_al_2013;UKBB;UKBB;Willer_et_al_2013;UKBB;UKBB;UKBB;UKBB;Willer_et_al_2013;UKBB;UKBB;UKBB;UKBB;UKBB;UKBB;UKBB;UKBB;UKBB;UKBB;UKBB;UKBB;UKBB;UKBB;Willer_et_al_2013;UKBB;Willer_et_al_2013;UKBB;UKBB;Willer_et_al_2013;UKBB;UKBB;Willer_et_al_2013;UKBB;UKBB;UKBB;UKBB;UKBB;UKBB;UKBB;UKBB;UKBB;Willer_et_al_2013;UKBB;Willer_et_al_2013;UKBB;Willer_et_al_2013;UKBB;UKBB;UKBB;UKBB;UKBB;Willer_et_al_2013;UKBB;UKBB;UKBB;UKBB;UKBB;UKBB;UKBB;UKBB;UKBB;Willer_et_al_2013;UKBB;UKBB;UKBB;UKBB;UKBB;Willer_et_al_2013;UKBB;Willer_et_al_2013;UKBB;UKBB;UKBB;UKBB;UKBB;UKBB;UKBB;UKBB;Willer_et_al_2013;UKBB;Willer_et_al_2013;UKBB;UKBB;UKBB;UKBB;UKBB;UKBB;UKBB;UKBB;Willer_et_al_2013;UKBB;UKBB;UKBB;UKBB;UKBB;Willer_et_al_2013;UKBB;UKBB;Willer_et_al_2013;UKBB;UKBB;UKBB;Willer_et_al_2013;UKBB;UKBB;UKBB;UKBB;UKBB;UKBB;UKBB;UKBB;Willer_et_al_2013;UKBB;UKBB;Willer_et_al_2013;UKBB;UKBB;UKBB;UKBB;Willer_et_al_2013;UKBB;UKBB;UKBB;UKBB;UKBB;Willer_et_al_2013;UKBB;UKBB;UKBB;UKBB;UKBB;UKBB;UKBB;UKBB;UKBB;Willer_et_al_2013;UKBB;Willer_et_al_2013;UKBB;UKBB;UKBB;UKBB;UKBB;Willer_et_al_2013;UKBB;Willer_et_al_2013;UKBB;UKBB;UKBB;UKBB;UKBB;UKBB;UKBB;UKBB;UKBB;UKBB;UKBB;UKBB;UKBB;UKBB;UKBB;UKBB;UKBB;UKBB;UKBB;UKBB;Willer_et_al_2013;UKBB;UKBB;UKBB;UKBB;UKBB;UKBB;UKBB;UKBB;UKBB;Willer_et_al_2013;UKBB;Willer_et_al_2013;UKBB;UKBB;UKBB;UKBB;UKBB;Willer_et_al_2013;UKBB;UKBB;UKBB;UKBB;UKBB;Willer_et_al_2013;UKBB;UKBB;UKBB;Willer_et_al_2013;UKBB;UKBB;UKBB;UKBB;UKBB;UKBB;UKBB;UKBB;UKBB;UKBB;UKBB;Willer_et_al_2013;UKBB;UKBB;UKBB;Willer_et_al_2013;UKBB;UKBB;UKBB;UKBB;UKBB;UKBB;UKBB;UKBB;UKBB;UKBB;UKBB;UKBB;UKBB;UKBB;UKBB;UKBB;UKBB;UKBB;UKBB;UKBB;UKBB;UKBB;UKBB;UKBB;UKBB;UKBB;UKBB;UKBB;UKBB;UKBB;UKBB;UKBB;UKBB;UKBB;UKBB;UKBB;UKBB;	10:65255514;10:65315433	rs34098324;rs10740134	65315433;64839647;65255514;	rs10740134;rs4320850;rs538711822;	Glycine;Triglycerides;Cholesterol;	Lotta_et_al.;Sinnott-Armstrong_et_al.;Sinnott-Armstrong_et_al.;
10_7	10	64261387	65900352	S-VLDL-CE_percent	65191645	10:65191645:G:T	rs7924036	t	g	0.515	0.047719	0.00388438	1.093e-34	33.96	33	0.1767	No	LOC105378330	NRBF2	Biology	57	DHA;DHAbyFA;FAw3byFA;Gln;Gly;HDL-D;IDL-C;IDL-CE_percent;IDL-C_percent;IDL-FC_percent;IDL-TG_percent;L-LDL-C_percent;L-VLDL-C;L-VLDL-CE_percent;L-VLDL-C_percent;L-VLDL-FC;L-VLDL-L;L-VLDL-P;L-VLDL-PL;L-VLDL-TG;L-VLDL-TG_percent;M-VLDL-CE_percent;M-VLDL-C_percent;M-VLDL-FC;M-VLDL-L;M-VLDL-P;M-VLDL-PL;M-VLDL-PL_percent;M-VLDL-TG;M-VLDL-TG_percent;Serum-TG;S-LDL-C_percent;S-LDL-TG_percent;S-VLDL-CE_percent;S-VLDL-C_percent;S-VLDL-TG;S-VLDL-TG_percent;TGbyPG;Tyr;UnsatDeg;VLDL-D;VLDL-TG;XL-HDL-C;XL-HDL-CE;XL-HDL-L;XL-HDL-P;XL-HDL-PL;XL-VLDL-C_percent;XL-VLDL-FC_percent;XL-VLDL-L;XL-VLDL-P;XL-VLDL-TG;XL-VLDL-TG_percent;XS-VLDL-CE_percent;XS-VLDL-C_percent;XS-VLDL-TG;XS-VLDL-TG_percent;	1	region_10_7_locus_1	intron_variant	10:64927823:C:G;	missense_variant;	JMJD1C;	NA	Basophil percentage of granulocytes (Astle W 2016); Granulocyte count (Astle W 2016); Granulocyte percentage of myeloid white cells (Astle W 2016); Mean platelet volume (Astle W 2016); Monocyte percentage of white cells (Astle W 2016); Myeloid white cell count (Astle W 2016); Neutrophil count (Astle W 2016); Neutrophil percentage of white cells (Astle W 2016); Platelet count (Astle W 2016); Platelet distribution width (Astle W 2016); Sum basophil neutrophil counts (Astle W 2016); Sum neutrophil eosinophil counts (Astle W 2016); White blood cell count (Astle W 2016); Age completed full time education (Neale B 2017); Body mass index (Neale B 2017); Diastolic blood pressure (Neale B 2017); Height (Neale B 2017); Impedance of arm left (Neale B 2017); Impedance of arm right (Neale B 2017); Impedance of whole body (Neale B 2017); Qualifications: none (Neale B 2017); Sodium in urine (Neale B 2017); Years of educational attainment in males (SSGAC 2016); Years of educational attainment (SSGAC 2016);	NA	NA	NA	10:64874754;10:64876554;10:64878078;10:64881382;10:64882300;10:64882300;10:64883312;10:64887856;10:64888493;10:64888745;10:64890486;10:64894047;10:64896910;10:64901792;10:64901792;10:64902943;10:64904071;10:64904071;10:64904071;10:64904071;10:64905113;10:64907351;10:64907581;10:64907581;10:64908689;10:64914016;10:64914016;10:64914372;10:64914372;10:64914467;10:64914518;10:64914518;10:64916030;10:64916030;10:64924618;10:64925657;10:64926536;10:64926715;10:64927823;10:64927823;10:64927823;10:64932777;10:64933592;10:64933592;10:64934548;10:64934548;10:64936361;10:64936361;10:64937314;10:64938711;10:64942111;10:64942640;10:64943999;10:64948684;10:64948684;10:64948684;10:64953959;10:64955581;10:64955581;10:64956442;10:64956615;10:64961268;10:64961412;10:64961412;10:64961659;10:64961659;10:64963449;10:64963449;10:64963449;10:64976193;10:64976486;10:64977515;10:64982172;10:64987412;10:64987412;10:64988623;10:64988931;10:64988931;10:64989573;10:64992173;10:64995493;10:64995493;10:64995604;10:64995604;10:64999490;10:64999490;10:65005399;10:65005399;10:65006870;10:65008158;10:65010626;10:65010672;10:65010672;10:65012687;10:65012687;10:65012750;10:65012750;10:65012750;10:65012750;10:65012944;10:65012944;10:65013935;10:65013935;10:65014675;10:65016174;10:65016174;10:65016721;10:65016721;10:65017242;10:65018253;10:65020018;10:65022022;10:65027143;10:65027143;10:65027608;10:65027610;10:65027610;10:65027610;10:65038030;10:65038030;10:65048306;10:65048306;10:65048306;10:65050659;10:65050659;10:65050659;10:65052205;10:65052205;10:65052314;10:65052542;10:65052542;10:65054786;10:65054786;10:65056620;10:65056813;10:65056813;10:65062008;10:65062008;10:65062008;10:65062820;10:65062820;10:65063836;10:65063836;10:65064170;10:65065272;10:65065272;10:65066186;10:65066186;10:65066186;10:65067003;10:65069614;10:65069614;10:65070438;10:65070438;10:65070438;10:65071215;10:65071215;10:65077994;10:65077994;10:65080727;10:65080727;10:65085048;10:65085048;10:65085048;10:65085048;10:65091110;10:65094383;10:65094383;10:65094990;10:65094990;10:65094992;10:65094992;10:65096250;10:65096250;10:65096434;10:65098465;10:65101207;10:65101207;10:65101207;10:65104500;10:65104500;10:65104500;10:65104500;10:65110040;10:65110532;10:65112397;10:65112796;10:65112796;10:65112853;10:65117845;10:65118158;10:65118203;10:65118203;10:65119858;10:65120962;10:65121485;10:65121485;10:65121565;10:65121565;10:65121565;10:65124098;10:65124098;10:65124098;10:65126832;10:65126832;10:65126832;10:65127258;10:65127258;10:65128619;10:65128619;10:65130905;10:65131440;10:65131440;10:65133156;10:65133156;10:65133822;10:65133822;10:65133822;10:65133822;10:65134282;10:65134778;10:65134778;10:65134778;10:65134814;10:65134814;10:65134814;10:65135672;10:65135672;10:65135672;10:65138573;10:65138573;10:65138599;10:65138910;10:65138910;10:65138910;10:65139865;10:65139865;10:65140440;10:65140440;10:65140440;10:65147419;10:65147419;10:65149089;10:65149089;10:65150333;10:65150959;10:65150959;10:65150959;10:65151268;10:65154885;10:65154885;10:65156812;10:65156965;10:65157708;10:65158772;10:65158772;10:65160321;10:65160321;10:65160321;10:65161786;10:65161903;10:65161903;10:65161904;10:65161904;10:65162000;10:65162000;10:65162000;10:65162153;10:65162153;10:65162153;10:65163006;10:65165184;10:65165184;10:65165762;10:65166770;10:65172328;10:65172328;10:65172328;10:65172747;10:65172747;10:65172799;10:65172799;10:65173373;10:65174698;10:65174698;10:65176105;10:65176105;10:65177766;10:65177766;10:65178983;10:65179152;10:65180885;10:65180885;10:65182256;10:65182256;10:65182256;10:65182717;10:65184717;10:65184717;10:65184717;10:65184717;10:65187911;10:65188318;10:65188318;10:65188403;10:65190327;10:65190327;10:65190327;10:65191645;10:65191645;10:65192288;10:65192288;10:65192288;10:65192539;10:65193018;10:65193329;10:65200575;10:65201076;10:65201926;10:65203808;10:65203808;10:65203808;10:65205881;10:65205881;10:65207018;10:65207018;10:65207018;10:65208652;10:65208926;10:65208926;10:65208926;10:65209609;10:65209609;10:65209609;10:65210552;10:65210935;10:65210935;10:65210935;10:65211780;10:65211850;10:65213577;10:65213644;10:65214017;10:65214571;10:65214749;10:65214749;10:65214749;10:65218797;10:65224200;10:65224200;10:65224458;10:65224458;10:65225450;10:65225899;10:65225899;10:65226769;10:65226769;10:65230164;10:65230164;10:65230164;10:65230164;10:65232539;10:65232539;10:65234339;10:65234512;10:65235829;10:65235829;10:65235995;10:65238652;10:65239177;10:65239177;10:65239177;10:65240518;10:65244244;10:65244244;10:65244244;10:65247609;10:65247609;10:65247609;10:65248507;10:65250373;10:65250808;10:65250808;10:65250808;10:65254058;10:65254510;10:65255514;10:65255514;10:65260161;10:65260508;10:65260508;10:65261176;10:65261176;10:65261184;10:65261184;10:65262396;10:65262685;10:65264126;10:65264126;10:65264126;10:65264126;10:65264266;10:65264266;10:65264266;10:65265108;10:65265108;10:65265108;10:65265705;10:65265705;10:65271488;10:65271488;10:65273782;10:65273782;10:65274839;10:65274927;10:65274927;10:65274927;10:65277026;10:65277026;10:65277026;10:65277026;10:65278764;10:65280994;10:65280994;10:65286667;10:65286667;10:65286667;10:65287064;10:65287064;10:65289214;10:65289539;10:65289904;10:65290254;10:65290254;10:65293860;10:65293860;10:65293860;10:65293924;10:65293924;10:65295110;10:65297720;10:65301725;10:65301725;10:65301725;10:65301725;10:65301845;10:65301845;10:65302699;10:65305125;10:65305197;10:65305252;10:65305281;10:65308750;10:65308750;10:65308750;10:65308750;10:65309867;10:65310154;10:65311032;10:65312008;10:65313819;10:65313819;10:65314711;10:65314711;10:65314711;10:65314971;10:65314971;10:65315005;10:65315231;10:65315231;10:65315231;10:65315433;10:65315433;10:65315433;10:65315486;10:65315800;10:65315800;10:65315800;10:65315902;10:65316235;10:65316235;10:65316284;10:65316437;10:65316437;10:65317045;10:65317045;10:65317045;10:65317056;10:65317056;10:65317056;10:65318502;10:65318502;10:65318766;10:65318766;10:65318766;10:65319321;10:65319678;10:65319678;10:65320006;10:65320006;10:65320006;10:65321147;10:65321147;10:65321247;10:65321464;10:65321464;10:65322464;10:65322464;10:65323265;10:65323265;10:65323265;10:65323809;10:65323809;10:65323997;10:65323997;10:65324382;10:65325126;10:65325126;10:65325126;10:65325478;10:65325478;10:65326991;10:65327084;10:65328446;10:65328518;10:65328518;10:65328539;10:65328740;10:65328740;10:65329342;10:65329518;10:65329518;10:65329622;10:65330195;10:65330195;10:65330208;10:65330208;10:65331511;10:65331511;10:65331859;10:65331859;10:65331859;10:65332065;10:65332065;10:65333648;10:65333648;10:65333946;10:65335315;10:65335315;10:65336185;10:65336185;10:65336185;10:65336207;10:65336207;10:65336373;10:65336373;10:65337141;10:65337141;10:65337153;10:65337153;10:65338304;10:65338304;10:65338410;10:65338753;10:65338753;10:65338753;10:65338801;10:65340897;10:65340897;10:65340897;10:65344190;10:65344190;10:65344397;10:65345851;10:65346509;10:65347105;10:65348204;10:65349072;10:65350279;10:65350279;10:65350383;10:65350383;10:65351176;10:65351581;10:65353755;10:65353755;10:65353989;10:65354080;10:65355538;10:65356109;10:65356798;10:65356889;10:65357438;10:65358463;10:65358501;10:65358543;10:65360089;10:65363166;10:65364247;10:65364539;10:65364772;10:65365385;10:65365385;10:65365736;10:65365979;10:65366023;10:65366896;10:65370897;10:65374077;10:65374109;10:65376395;10:65376635;10:65377538;10:65379304;10:65381740;10:65382316;10:65382328;10:65384567;10:65387154;10:65387858;10:65389209;10:65390634;10:65392056;10:65395077;10:65395133;10:65396564;10:65399609;10:65399997;10:65400080;10:65400271;10:65400352;	rs10995445;rs7084569;rs34722792;rs35778153;rs10761716;rs10761716;rs2896497;rs10822143;rs35768343;rs67710017;rs35131883;rs871689;rs34429458;rs150230220;rs150230220;rs34603929;rs7073746;rs7073746;rs7073746;rs7073746;rs36100606;rs35125633;rs11278263;rs11278263;rs12770187;rs35751397;rs35751397;rs13095;rs13095;rs1046521;rs71461799;rs71461799;rs35562567;rs35562567;rs112358768;rs34188653;rs56378743;rs149829773;rs1935;rs1935;rs1935;rs72829157;rs35447916;rs35447916;rs10822145;rs10822145;rs10995455;rs10995455;rs35854283;rs34069123;rs34119992;rs149938707;rs34600901;rs10733789;rs10733789;rs10733789;rs2306264;rs10761723;rs10761723;rs12762115;rs12763038;rs35555565;rs7895472;rs7895472;rs7895610;rs7895610;rs4379723;rs4379723;rs4379723;rs72829184;rs141364028;rs140614735;rs34899893;rs10822149;rs10822149;rs35885463;rs7916868;rs7916868;rs12770806;rs12767847;rs10761727;rs10761727;rs10761729;rs10761729;rs4399232;rs4399232;rs7902343;rs7902343;rs78094936;rs71025137;rs9415676;rs10995477;rs10995477;rs4400684;rs4400684;rs4454603;rs4454603;rs4454603;rs4454603;rs4595427;rs4595427;rs4405189;rs4405189;rs12773235;rs7088799;rs7088799;rs7896910;rs7896910;rs34568091;rs12775231;rs72829202;rs12766208;rs7098181;rs7098181;rs36036508;rs10761731;rs10761731;rs10761731;rs9787438;rs9787438;rs7080386;rs7080386;rs7080386;rs7075195;rs7075195;rs7075195;rs10761737;rs10761737;rs12780979;rs7084707;rs7084707;rs397687837;rs397687837;rs72831023;rs10822153;rs10822153;rs10761739;rs10761739;rs10761739;rs7073753;rs7073753;rs74506613;rs74506613;rs147665768;rs149336165;rs149336165;rs10761741;rs10761741;rs10761741;rs67586772;rs7922587;rs7922587;rs7070296;rs7070296;rs7070296;rs10822155;rs10822155;rs7090111;rs7090111;rs10822156;rs10822156;rs10761742;rs10761742;rs10761742;rs10761742;rs12783001;rs10822158;rs10822158;rs10740115;rs10740115;rs10740116;rs10740116;rs10822159;rs10822159;rs72835357;rs72835361;rs10740118;rs10740118;rs10740118;rs7896518;rs7896518;rs7896518;rs7896518;rs34204266;rs76660108;rs145589142;rs10822160;rs10822160;rs12762639;rs12772006;rs5785571;rs10822161;rs10822161;rs72835387;rs35732435;rs12358789;rs12358789;rs12355784;rs12355784;rs12355784;rs10822163;rs10822163;rs10822163;rs6479896;rs6479896;rs6479896;rs10822164;rs10822164;rs10761750;rs10761750;rs398013805;rs10546984;rs10546984;rs2393967;rs2393967;rs7923609;rs7923609;rs7923609;rs7923609;rs35693916;rs2893919;rs2893919;rs2893919;rs2393966;rs2393966;rs2393966;rs7076310;rs7076310;rs7076310;rs4310508;rs4310508;rs17740722;rs7910927;rs7910927;rs7910927;rs34420480;rs34420480;rs2393969;rs2393969;rs2393969;rs10995527;rs10995527;rs9414801;rs9414801;rs143067378;rs7095571;rs7095571;rs7095571;rs149727843;rs10761751;rs10761751;rs34927826;rs34730656;rs67453614;rs150036478;rs150036478;rs10761752;rs10761752;rs10761752;rs12780983;rs10761753;rs10761753;rs34309561;rs34309561;rs7912893;rs7912893;rs7912893;rs7896783;rs7896783;rs7896783;rs35468796;rs10822168;rs10822168;rs34028683;rs7915339;rs10761756;rs10761756;rs10761756;rs10761758;rs10761758;rs150374366;rs150374366;rs2393971;rs11438680;rs11438680;rs10640079;rs10640079;rs7909269;rs7909269;rs200913182;rs10761760;rs7077580;rs7077580;rs7923544;rs7923544;rs7923544;rs34111309;rs10761762;rs10761762;rs10761762;rs10761762;rs17813795;rs10761763;rs10761763;rs17740989;rs10761766;rs10761766;rs10761766;rs7924036;rs7924036;rs3740331;rs3740331;rs3740331;rs12762599;rs111346856;rs71463522;rs34230554;rs56206255;rs17741131;rs3999089;rs3999089;rs3999089;rs3956912;rs3956912;rs10509186;rs10509186;rs10509186;rs72837033;rs7085621;rs7085621;rs7085621;rs10740125;rs10740125;rs10740125;rs35506078;rs10740126;rs10740126;rs10740126;rs35322962;rs34037284;rs12761593;rs12761965;rs112838462;rs67019024;rs7092784;rs7092784;rs7092784;rs10509188;rs35290825;rs35290825;rs398013809;rs398013809;rs1054693;rs3841602;rs3841602;rs11359293;rs11359293;rs10761771;rs10761771;rs10761771;rs10761771;rs10733792;rs10733792;rs58413618;rs17814528;rs10761772;rs10761772;rs55634046;rs36089084;rs7909960;rs7909960;rs7909960;rs34474669;rs7915779;rs7915779;rs7915779;rs2393977;rs2393977;rs2393977;rs12770873;rs12762907;rs10740129;rs10740129;rs10740129;rs72837051;rs71508969;rs34098324;rs34098324;rs12770482;rs140855985;rs140855985;rs34524635;rs34524635;rs2893923;rs2893923;rs67729776;rs12785227;rs10509189;rs10509189;rs10509189;rs10509189;rs4486511;rs4486511;rs4486511;rs9971352;rs9971352;rs9971352;rs35048644;rs35048644;rs10740131;rs10740131;rs10761778;rs10761778;rs35386465;rs10761779;rs10761779;rs10761779;rs7082470;rs7082470;rs7082470;rs7082470;rs72837076;rs7075901;rs7075901;rs7085018;rs7085018;rs7085018;rs10761782;rs10761782;rs141929745;rs11442892;rs34205815;rs5785580;rs5785580;rs7920036;rs7920036;rs7920036;rs7920058;rs7920058;rs10995554;rs12770839;rs7897379;rs7897379;rs7897379;rs7897379;rs386371608;rs386371608;rs12257409;rs34826524;rs12263283;rs12263348;rs12263355;rs10761784;rs10761784;rs10761784;rs10761784;rs12761962;rs1991571;rs68187821;rs11455257;rs9919429;rs9919429;rs2163188;rs2163188;rs2163188;rs2393984;rs2393984;rs2393985;rs6479905;rs6479905;rs6479905;rs10740134;rs10740134;rs10740134;rs6479906;rs7919685;rs7919685;rs7919685;rs12253452;rs61117531;rs61117531;rs200622646;rs74502455;rs74502455;rs12247907;rs12247907;rs12247907;rs7070761;rs7070761;rs7070761;rs397745241;rs397745241;rs10761785;rs10761785;rs10761785;rs2195594;rs7898861;rs7898861;rs2393986;rs2393986;rs2393986;rs12245149;rs12245149;rs35193693;rs12245367;rs12245367;rs36027145;rs36027145;rs7899657;rs7899657;rs7899657;rs10733793;rs10733793;rs4746203;rs4746203;rs35672501;rs10822181;rs10822181;rs10822181;rs10822182;rs10822182;rs56070016;rs34576511;rs7921909;rs4746204;rs4746204;rs4633333;rs7907451;rs7907451;rs35479340;rs4746205;rs4746205;rs10740136;rs7100409;rs7100409;rs7100413;rs7100413;rs3847325;rs3847325;rs3847326;rs3847326;rs3847326;rs11397106;rs11397106;rs6479908;rs6479908;rs6479909;rs7090758;rs7090758;rs7077256;rs7077256;rs7077256;rs10761786;rs10761786;rs7902616;rs7902616;rs10822183;rs10822183;rs10822184;rs10822184;rs7910951;rs7910951;rs35403056;rs7911761;rs7911761;rs7911761;rs34124994;rs12768534;rs12768534;rs12768534;rs34526302;rs34526302;rs12765951;rs35688755;rs34577847;rs17742981;rs35392636;rs36005208;rs34524650;rs34524650;rs10822186;rs10822186;rs141138436;rs6479911;rs10761787;rs10761787;rs66606088;rs10761788;rs10733794;rs1864390;rs9804224;rs9804238;rs7895549;rs10822187;rs7074768;rs557044785;rs34357212;rs10995566;rs35978279;rs12258858;rs74550243;rs1896995;rs1896995;rs12779973;rs34030237;rs142517247;rs2393989;rs72838794;rs12245846;rs12779494;rs7076601;rs10465991;rs67044923;rs35995927;rs7075302;rs12775581;rs3847327;rs7089698;rs35623760;rs10437364;rs36000532;rs12218613;rs2565185;rs140115396;rs10740138;rs10761789;rs7076920;rs3858121;rs3858122;rs60755396;rs4564213;	triglyc;triglyc;triglyc;triglyc;HDL_C;triglyc;triglyc;triglyc;triglyc;triglyc;triglyc;triglyc;triglyc;HDL_C;triglyc;triglyc;HDL;HDL_C;TG;triglyc;triglyc;triglyc;HDL_C;triglyc;triglyc;HDL_C;triglyc;HDL_C;triglyc;triglyc;HDL_C;triglyc;HDL_C;triglyc;triglyc;triglyc;triglyc;triglyc;HDL_C;TG;triglyc;triglyc;HDL_C;triglyc;HDL_C;triglyc;HDL_C;triglyc;triglyc;triglyc;triglyc;triglyc;triglyc;HDL_C;TG;triglyc;triglyc;HDL_C;triglyc;triglyc;triglyc;triglyc;HDL_C;triglyc;HDL_C;triglyc;HDL_C;TG;triglyc;triglyc;triglyc;triglyc;triglyc;HDL_C;triglyc;triglyc;HDL_C;triglyc;triglyc;triglyc;HDL_C;triglyc;HDL_C;triglyc;HDL_C;triglyc;HDL_C;triglyc;triglyc;triglyc;triglyc;HDL_C;triglyc;HDL_C;triglyc;HDL;HDL_C;TG;triglyc;HDL_C;triglyc;HDL_C;triglyc;triglyc;HDL_C;triglyc;HDL_C;triglyc;triglyc;triglyc;triglyc;triglyc;HDL_C;triglyc;triglyc;HDL_C;TG;triglyc;HDL_C;triglyc;HDL_C;TG;triglyc;HDL_C;TG;triglyc;HDL_C;triglyc;triglyc;HDL_C;triglyc;HDL_C;triglyc;triglyc;HDL_C;triglyc;HDL_C;TG;triglyc;HDL_C;triglyc;HDL_C;triglyc;triglyc;HDL_C;triglyc;HDL_C;TG;triglyc;triglyc;HDL_C;triglyc;HDL_C;TG;triglyc;HDL_C;triglyc;HDL_C;triglyc;HDL_C;triglyc;HDL;HDL_C;TG;triglyc;triglyc;HDL_C;triglyc;HDL_C;triglyc;HDL_C;triglyc;HDL_C;triglyc;triglyc;triglyc;HDL_C;TG;triglyc;HDL;HDL_C;TG;triglyc;triglyc;triglyc;triglyc;HDL_C;triglyc;triglyc;triglyc;triglyc;HDL_C;triglyc;triglyc;triglyc;HDL_C;triglyc;HDL_C;TG;triglyc;HDL_C;TG;triglyc;HDL_C;TG;triglyc;HDL_C;triglyc;HDL_C;triglyc;triglyc;HDL_C;triglyc;HDL_C;triglyc;HDL;HDL_C;TG;triglyc;triglyc;HDL_C;TG;triglyc;HDL_C;TG;triglyc;HDL_C;TG;triglyc;HDL_C;triglyc;triglyc;HDL_C;TG;triglyc;HDL_C;triglyc;HDL_C;TG;triglyc;HDL_C;triglyc;HDL_C;triglyc;triglyc;HDL_C;TG;triglyc;triglyc;HDL_C;triglyc;triglyc;triglyc;triglyc;HDL_C;triglyc;HDL_C;TG;triglyc;triglyc;HDL_C;triglyc;HDL_C;triglyc;HDL_C;TG;triglyc;HDL_C;TG;triglyc;triglyc;HDL_C;triglyc;triglyc;triglyc;HDL_C;TG;triglyc;HDL_C;triglyc;HDL_C;triglyc;triglyc;HDL_C;triglyc;HDL_C;triglyc;HDL_C;triglyc;triglyc;triglyc;HDL_C;triglyc;HDL_C;TG;triglyc;triglyc;HDL;HDL_C;TG;triglyc;triglyc;HDL_C;triglyc;triglyc;HDL_C;TG;triglyc;HDL_C;triglyc;HDL_C;TG;triglyc;triglyc;triglyc;triglyc;triglyc;triglyc;triglyc;HDL_C;TG;triglyc;HDL_C;triglyc;HDL_C;TG;triglyc;triglyc;HDL_C;TG;triglyc;HDL_C;TG;triglyc;triglyc;HDL_C;TG;triglyc;triglyc;triglyc;triglyc;triglyc;triglyc;triglyc;HDL_C;TG;triglyc;triglyc;HDL_C;triglyc;HDL_C;triglyc;triglyc;HDL_C;triglyc;HDL_C;triglyc;HDL;HDL_C;TG;triglyc;HDL_C;triglyc;triglyc;triglyc;HDL_C;triglyc;triglyc;triglyc;HDL_C;TG;triglyc;triglyc;HDL_C;TG;triglyc;HDL_C;TG;triglyc;triglyc;triglyc;HDL_C;TG;triglyc;triglyc;triglyc;LDL_C;triglyc;triglyc;HDL_C;triglyc;HDL_C;triglyc;HDL_C;triglyc;triglyc;triglyc;HDL;HDL_C;TG;triglyc;HDL_C;TG;triglyc;HDL_C;TG;triglyc;HDL_C;triglyc;HDL_C;triglyc;HDL_C;triglyc;triglyc;HDL_C;TG;triglyc;HDL;HDL_C;TG;triglyc;triglyc;HDL_C;triglyc;HDL_C;TG;triglyc;HDL_C;triglyc;triglyc;triglyc;triglyc;HDL_C;triglyc;HDL_C;TG;triglyc;HDL_C;triglyc;triglyc;triglyc;HDL;HDL_C;TG;triglyc;HDL_C;triglyc;triglyc;triglyc;triglyc;triglyc;triglyc;HDL;HDL_C;TG;triglyc;triglyc;triglyc;triglyc;triglyc;HDL_C;triglyc;HDL_C;TG;triglyc;HDL_C;triglyc;triglyc;HDL_C;TG;triglyc;HDL_C;TG;triglyc;triglyc;HDL_C;TG;triglyc;triglyc;HDL_C;triglyc;triglyc;HDL_C;triglyc;HDL_C;TG;triglyc;HDL_C;TG;triglyc;HDL_C;triglyc;HDL_C;TG;triglyc;triglyc;HDL_C;triglyc;HDL_C;TG;triglyc;HDL_C;triglyc;triglyc;HDL_C;triglyc;HDL_C;triglyc;HDL_C;TG;triglyc;TG;triglyc;HDL_C;triglyc;triglyc;HDL_C;TG;triglyc;TG;triglyc;triglyc;triglyc;triglyc;HDL_C;triglyc;triglyc;HDL_C;triglyc;triglyc;HDL_C;triglyc;triglyc;HDL_C;triglyc;HDL_C;triglyc;HDL_C;triglyc;HDL_C;TG;triglyc;HDL_C;triglyc;HDL_C;triglyc;triglyc;HDL_C;triglyc;HDL_C;TG;triglyc;TG;triglyc;HDL_C;triglyc;HDL_C;triglyc;TG;triglyc;HDL_C;triglyc;triglyc;HDL_C;TG;triglyc;triglyc;HDL_C;TG;triglyc;HDL_C;triglyc;triglyc;triglyc;triglyc;triglyc;triglyc;triglyc;HDL_C;triglyc;TG;triglyc;triglyc;triglyc;TG;triglyc;triglyc;triglyc;triglyc;triglyc;triglyc;triglyc;triglyc;triglyc;triglyc;triglyc;triglyc;triglyc;triglyc;triglyc;triglyc;HDL_C;triglyc;triglyc;triglyc;triglyc;triglyc;triglyc;triglyc;triglyc;triglyc;triglyc;triglyc;triglyc;triglyc;triglyc;triglyc;triglyc;triglyc;triglyc;triglyc;triglyc;triglyc;triglyc;triglyc;triglyc;triglyc;triglyc;triglyc;triglyc;triglyc;	UKBB;UKBB;UKBB;UKBB;UKBB;UKBB;UKBB;UKBB;UKBB;UKBB;UKBB;UKBB;UKBB;UKBB;UKBB;UKBB;Willer_et_al_2013;UKBB;Willer_et_al_2013;UKBB;UKBB;UKBB;UKBB;UKBB;UKBB;UKBB;UKBB;UKBB;UKBB;UKBB;UKBB;UKBB;UKBB;UKBB;UKBB;UKBB;UKBB;UKBB;UKBB;Willer_et_al_2013;UKBB;UKBB;UKBB;UKBB;UKBB;UKBB;UKBB;UKBB;UKBB;UKBB;UKBB;UKBB;UKBB;UKBB;Willer_et_al_2013;UKBB;UKBB;UKBB;UKBB;UKBB;UKBB;UKBB;UKBB;UKBB;UKBB;UKBB;UKBB;Willer_et_al_2013;UKBB;UKBB;UKBB;UKBB;UKBB;UKBB;UKBB;UKBB;UKBB;UKBB;UKBB;UKBB;UKBB;UKBB;UKBB;UKBB;UKBB;UKBB;UKBB;UKBB;UKBB;UKBB;UKBB;UKBB;UKBB;UKBB;UKBB;Willer_et_al_2013;UKBB;Willer_et_al_2013;UKBB;UKBB;UKBB;UKBB;UKBB;UKBB;UKBB;UKBB;UKBB;UKBB;UKBB;UKBB;UKBB;UKBB;UKBB;UKBB;UKBB;UKBB;Willer_et_al_2013;UKBB;UKBB;UKBB;UKBB;Willer_et_al_2013;UKBB;UKBB;Willer_et_al_2013;UKBB;UKBB;UKBB;UKBB;UKBB;UKBB;UKBB;UKBB;UKBB;UKBB;UKBB;UKBB;Willer_et_al_2013;UKBB;UKBB;UKBB;UKBB;UKBB;UKBB;UKBB;UKBB;UKBB;Willer_et_al_2013;UKBB;UKBB;UKBB;UKBB;UKBB;Willer_et_al_2013;UKBB;UKBB;UKBB;UKBB;UKBB;UKBB;UKBB;Willer_et_al_2013;UKBB;Willer_et_al_2013;UKBB;UKBB;UKBB;UKBB;UKBB;UKBB;UKBB;UKBB;UKBB;UKBB;UKBB;UKBB;UKBB;Willer_et_al_2013;UKBB;Willer_et_al_2013;UKBB;Willer_et_al_2013;UKBB;UKBB;UKBB;UKBB;UKBB;UKBB;UKBB;UKBB;UKBB;UKBB;UKBB;UKBB;UKBB;UKBB;UKBB;UKBB;Willer_et_al_2013;UKBB;UKBB;Willer_et_al_2013;UKBB;UKBB;Willer_et_al_2013;UKBB;UKBB;UKBB;UKBB;UKBB;UKBB;UKBB;UKBB;UKBB;UKBB;Willer_et_al_2013;UKBB;Willer_et_al_2013;UKBB;UKBB;UKBB;Willer_et_al_2013;UKBB;UKBB;Willer_et_al_2013;UKBB;UKBB;Willer_et_al_2013;UKBB;UKBB;UKBB;UKBB;UKBB;Willer_et_al_2013;UKBB;UKBB;UKBB;UKBB;Willer_et_al_2013;UKBB;UKBB;UKBB;UKBB;UKBB;UKBB;UKBB;Willer_et_al_2013;UKBB;UKBB;UKBB;UKBB;UKBB;UKBB;UKBB;UKBB;UKBB;UKBB;Willer_et_al_2013;UKBB;UKBB;UKBB;UKBB;UKBB;UKBB;UKBB;Willer_et_al_2013;UKBB;UKBB;Willer_et_al_2013;UKBB;UKBB;UKBB;UKBB;UKBB;UKBB;UKBB;Willer_et_al_2013;UKBB;UKBB;UKBB;UKBB;UKBB;UKBB;UKBB;UKBB;UKBB;UKBB;UKBB;UKBB;UKBB;UKBB;UKBB;UKBB;UKBB;Willer_et_al_2013;UKBB;UKBB;Willer_et_al_2013;UKBB;Willer_et_al_2013;UKBB;UKBB;UKBB;UKBB;UKBB;UKBB;Willer_et_al_2013;UKBB;UKBB;UKBB;UKBB;Willer_et_al_2013;UKBB;UKBB;UKBB;UKBB;UKBB;UKBB;UKBB;UKBB;Willer_et_al_2013;UKBB;UKBB;UKBB;UKBB;Willer_et_al_2013;UKBB;UKBB;UKBB;Willer_et_al_2013;UKBB;UKBB;Willer_et_al_2013;UKBB;UKBB;UKBB;Willer_et_al_2013;UKBB;UKBB;UKBB;UKBB;UKBB;UKBB;UKBB;UKBB;Willer_et_al_2013;UKBB;UKBB;UKBB;UKBB;UKBB;UKBB;UKBB;UKBB;UKBB;UKBB;UKBB;Willer_et_al_2013;UKBB;Willer_et_al_2013;UKBB;UKBB;UKBB;UKBB;UKBB;UKBB;UKBB;UKBB;UKBB;UKBB;Willer_et_al_2013;UKBB;UKBB;UKBB;Willer_et_al_2013;UKBB;UKBB;Willer_et_al_2013;UKBB;UKBB;UKBB;UKBB;Willer_et_al_2013;UKBB;UKBB;UKBB;UKBB;UKBB;UKBB;UKBB;UKBB;UKBB;UKBB;UKBB;UKBB;UKBB;UKBB;Willer_et_al_2013;UKBB;Willer_et_al_2013;UKBB;UKBB;Willer_et_al_2013;UKBB;UKBB;Willer_et_al_2013;UKBB;UKBB;UKBB;UKBB;UKBB;UKBB;UKBB;UKBB;UKBB;Willer_et_al_2013;UKBB;Willer_et_al_2013;UKBB;Willer_et_al_2013;UKBB;UKBB;UKBB;UKBB;UKBB;Willer_et_al_2013;UKBB;UKBB;UKBB;UKBB;UKBB;UKBB;UKBB;UKBB;UKBB;Willer_et_al_2013;UKBB;UKBB;UKBB;UKBB;UKBB;Willer_et_al_2013;UKBB;Willer_et_al_2013;UKBB;UKBB;UKBB;UKBB;UKBB;UKBB;UKBB;UKBB;Willer_et_al_2013;UKBB;Willer_et_al_2013;UKBB;UKBB;UKBB;UKBB;UKBB;UKBB;UKBB;UKBB;Willer_et_al_2013;UKBB;UKBB;UKBB;UKBB;UKBB;Willer_et_al_2013;UKBB;UKBB;Willer_et_al_2013;UKBB;UKBB;UKBB;Willer_et_al_2013;UKBB;UKBB;UKBB;UKBB;UKBB;UKBB;UKBB;UKBB;Willer_et_al_2013;UKBB;UKBB;Willer_et_al_2013;UKBB;UKBB;UKBB;UKBB;Willer_et_al_2013;UKBB;UKBB;UKBB;UKBB;UKBB;Willer_et_al_2013;UKBB;UKBB;UKBB;UKBB;UKBB;UKBB;UKBB;UKBB;UKBB;Willer_et_al_2013;UKBB;Willer_et_al_2013;UKBB;UKBB;UKBB;UKBB;UKBB;Willer_et_al_2013;UKBB;Willer_et_al_2013;UKBB;UKBB;UKBB;UKBB;UKBB;UKBB;UKBB;UKBB;UKBB;UKBB;UKBB;UKBB;UKBB;UKBB;UKBB;UKBB;UKBB;UKBB;UKBB;UKBB;Willer_et_al_2013;UKBB;UKBB;UKBB;UKBB;UKBB;UKBB;UKBB;UKBB;UKBB;Willer_et_al_2013;UKBB;Willer_et_al_2013;UKBB;UKBB;UKBB;UKBB;UKBB;Willer_et_al_2013;UKBB;UKBB;UKBB;UKBB;UKBB;Willer_et_al_2013;UKBB;UKBB;UKBB;Willer_et_al_2013;UKBB;UKBB;UKBB;UKBB;UKBB;UKBB;UKBB;UKBB;UKBB;UKBB;UKBB;Willer_et_al_2013;UKBB;UKBB;UKBB;Willer_et_al_2013;UKBB;UKBB;UKBB;UKBB;UKBB;UKBB;UKBB;UKBB;UKBB;UKBB;UKBB;UKBB;UKBB;UKBB;UKBB;UKBB;UKBB;UKBB;UKBB;UKBB;UKBB;UKBB;UKBB;UKBB;UKBB;UKBB;UKBB;UKBB;UKBB;UKBB;UKBB;UKBB;UKBB;UKBB;UKBB;UKBB;UKBB;UKBB;UKBB;UKBB;UKBB;UKBB;UKBB;UKBB;UKBB;UKBB;	10:65255514;10:65315433	rs34098324;rs10740134	65315433;64839647;65255514;	rs10740134;rs4320850;rs538711822;	Glycine;Triglycerides;Cholesterol;	Lotta_et_al.;Sinnott-Armstrong_et_al.;Sinnott-Armstrong_et_al.;
10_7	10	64261387	65900352	S-VLDL-C_percent	65191645	10:65191645:G:T	rs7924036	t	g	0.515	0.0473502	0.00387741	2.688e-34	33.57	33	0.1183	No	LOC105378330	NRBF2	Biology	57	DHA;DHAbyFA;FAw3byFA;Gln;Gly;HDL-D;IDL-C;IDL-CE_percent;IDL-C_percent;IDL-FC_percent;IDL-TG_percent;L-LDL-C_percent;L-VLDL-C;L-VLDL-CE_percent;L-VLDL-C_percent;L-VLDL-FC;L-VLDL-L;L-VLDL-P;L-VLDL-PL;L-VLDL-TG;L-VLDL-TG_percent;M-VLDL-CE_percent;M-VLDL-C_percent;M-VLDL-FC;M-VLDL-L;M-VLDL-P;M-VLDL-PL;M-VLDL-PL_percent;M-VLDL-TG;M-VLDL-TG_percent;Serum-TG;S-LDL-C_percent;S-LDL-TG_percent;S-VLDL-CE_percent;S-VLDL-C_percent;S-VLDL-TG;S-VLDL-TG_percent;TGbyPG;Tyr;UnsatDeg;VLDL-D;VLDL-TG;XL-HDL-C;XL-HDL-CE;XL-HDL-L;XL-HDL-P;XL-HDL-PL;XL-VLDL-C_percent;XL-VLDL-FC_percent;XL-VLDL-L;XL-VLDL-P;XL-VLDL-TG;XL-VLDL-TG_percent;XS-VLDL-CE_percent;XS-VLDL-C_percent;XS-VLDL-TG;XS-VLDL-TG_percent;	1	region_10_7_locus_1	intron_variant	10:64927823:C:G;	missense_variant;	JMJD1C;	NA	Basophil percentage of granulocytes (Astle W 2016); Granulocyte count (Astle W 2016); Granulocyte percentage of myeloid white cells (Astle W 2016); Mean platelet volume (Astle W 2016); Monocyte percentage of white cells (Astle W 2016); Myeloid white cell count (Astle W 2016); Neutrophil count (Astle W 2016); Neutrophil percentage of white cells (Astle W 2016); Platelet count (Astle W 2016); Platelet distribution width (Astle W 2016); Sum basophil neutrophil counts (Astle W 2016); Sum neutrophil eosinophil counts (Astle W 2016); White blood cell count (Astle W 2016); Age completed full time education (Neale B 2017); Body mass index (Neale B 2017); Diastolic blood pressure (Neale B 2017); Height (Neale B 2017); Impedance of arm left (Neale B 2017); Impedance of arm right (Neale B 2017); Impedance of whole body (Neale B 2017); Qualifications: none (Neale B 2017); Sodium in urine (Neale B 2017); Years of educational attainment in males (SSGAC 2016); Years of educational attainment (SSGAC 2016);	NA	NA	NA	10:64874754;10:64876554;10:64878078;10:64881382;10:64882300;10:64882300;10:64883312;10:64887856;10:64888493;10:64888745;10:64890486;10:64894047;10:64896910;10:64901792;10:64901792;10:64902943;10:64904071;10:64904071;10:64904071;10:64904071;10:64905113;10:64907351;10:64907581;10:64907581;10:64908689;10:64914016;10:64914016;10:64914372;10:64914372;10:64914467;10:64914518;10:64914518;10:64916030;10:64916030;10:64924618;10:64925657;10:64926536;10:64926715;10:64927823;10:64927823;10:64927823;10:64932777;10:64933592;10:64933592;10:64934548;10:64934548;10:64936361;10:64936361;10:64937314;10:64938711;10:64942111;10:64942640;10:64943999;10:64948684;10:64948684;10:64948684;10:64953959;10:64955581;10:64955581;10:64956442;10:64956615;10:64961268;10:64961412;10:64961412;10:64961659;10:64961659;10:64963449;10:64963449;10:64963449;10:64976193;10:64976486;10:64977515;10:64982172;10:64987412;10:64987412;10:64988623;10:64988931;10:64988931;10:64989573;10:64992173;10:64995493;10:64995493;10:64995604;10:64995604;10:64999490;10:64999490;10:65005399;10:65005399;10:65006870;10:65008158;10:65010626;10:65010672;10:65010672;10:65012687;10:65012687;10:65012750;10:65012750;10:65012750;10:65012750;10:65012944;10:65012944;10:65013935;10:65013935;10:65014675;10:65016174;10:65016174;10:65016721;10:65016721;10:65017242;10:65018253;10:65020018;10:65022022;10:65027143;10:65027143;10:65027608;10:65027610;10:65027610;10:65027610;10:65038030;10:65038030;10:65048306;10:65048306;10:65048306;10:65050659;10:65050659;10:65050659;10:65052205;10:65052205;10:65052314;10:65052542;10:65052542;10:65054786;10:65054786;10:65056620;10:65056813;10:65056813;10:65062008;10:65062008;10:65062008;10:65062820;10:65062820;10:65063836;10:65063836;10:65064170;10:65065272;10:65065272;10:65066186;10:65066186;10:65066186;10:65067003;10:65069614;10:65069614;10:65070438;10:65070438;10:65070438;10:65071215;10:65071215;10:65077994;10:65077994;10:65080727;10:65080727;10:65085048;10:65085048;10:65085048;10:65085048;10:65091110;10:65094383;10:65094383;10:65094990;10:65094990;10:65094992;10:65094992;10:65096250;10:65096250;10:65096434;10:65098465;10:65101207;10:65101207;10:65101207;10:65104500;10:65104500;10:65104500;10:65104500;10:65110040;10:65110532;10:65112397;10:65112796;10:65112796;10:65112853;10:65117845;10:65118158;10:65118203;10:65118203;10:65119858;10:65120962;10:65121485;10:65121485;10:65121565;10:65121565;10:65121565;10:65124098;10:65124098;10:65124098;10:65126832;10:65126832;10:65126832;10:65127258;10:65127258;10:65128619;10:65128619;10:65130905;10:65131440;10:65131440;10:65133156;10:65133156;10:65133822;10:65133822;10:65133822;10:65133822;10:65134282;10:65134778;10:65134778;10:65134778;10:65134814;10:65134814;10:65134814;10:65135672;10:65135672;10:65135672;10:65138573;10:65138573;10:65138599;10:65138910;10:65138910;10:65138910;10:65139865;10:65139865;10:65140440;10:65140440;10:65140440;10:65147419;10:65147419;10:65149089;10:65149089;10:65150333;10:65150959;10:65150959;10:65150959;10:65151268;10:65154885;10:65154885;10:65156812;10:65156965;10:65157708;10:65158772;10:65158772;10:65160321;10:65160321;10:65160321;10:65161786;10:65161903;10:65161903;10:65161904;10:65161904;10:65162000;10:65162000;10:65162000;10:65162153;10:65162153;10:65162153;10:65163006;10:65165184;10:65165184;10:65165762;10:65166770;10:65172328;10:65172328;10:65172328;10:65172747;10:65172747;10:65172799;10:65172799;10:65173373;10:65174698;10:65174698;10:65176105;10:65176105;10:65177766;10:65177766;10:65178983;10:65179152;10:65180885;10:65180885;10:65182256;10:65182256;10:65182256;10:65182717;10:65184717;10:65184717;10:65184717;10:65184717;10:65187911;10:65188318;10:65188318;10:65188403;10:65190327;10:65190327;10:65190327;10:65191645;10:65191645;10:65192288;10:65192288;10:65192288;10:65192539;10:65193018;10:65193329;10:65200575;10:65201076;10:65201926;10:65203808;10:65203808;10:65203808;10:65205881;10:65205881;10:65207018;10:65207018;10:65207018;10:65208652;10:65208926;10:65208926;10:65208926;10:65209609;10:65209609;10:65209609;10:65210552;10:65210935;10:65210935;10:65210935;10:65211780;10:65211850;10:65213577;10:65213644;10:65214017;10:65214571;10:65214749;10:65214749;10:65214749;10:65218797;10:65224200;10:65224200;10:65224458;10:65224458;10:65225450;10:65225899;10:65225899;10:65226769;10:65226769;10:65230164;10:65230164;10:65230164;10:65230164;10:65232539;10:65232539;10:65234339;10:65234512;10:65235829;10:65235829;10:65235995;10:65238652;10:65239177;10:65239177;10:65239177;10:65240518;10:65244244;10:65244244;10:65244244;10:65247609;10:65247609;10:65247609;10:65248507;10:65250373;10:65250808;10:65250808;10:65250808;10:65254058;10:65254510;10:65255514;10:65255514;10:65260161;10:65260508;10:65260508;10:65261176;10:65261176;10:65261184;10:65261184;10:65262396;10:65262685;10:65264126;10:65264126;10:65264126;10:65264126;10:65264266;10:65264266;10:65264266;10:65265108;10:65265108;10:65265108;10:65265705;10:65265705;10:65271488;10:65271488;10:65273782;10:65273782;10:65274839;10:65274927;10:65274927;10:65274927;10:65277026;10:65277026;10:65277026;10:65277026;10:65278764;10:65280994;10:65280994;10:65286667;10:65286667;10:65286667;10:65287064;10:65287064;10:65289214;10:65289539;10:65289904;10:65290254;10:65290254;10:65293860;10:65293860;10:65293860;10:65293924;10:65293924;10:65295110;10:65297720;10:65301725;10:65301725;10:65301725;10:65301725;10:65301845;10:65301845;10:65302699;10:65305125;10:65305197;10:65305252;10:65305281;10:65308750;10:65308750;10:65308750;10:65308750;10:65309867;10:65310154;10:65311032;10:65312008;10:65313819;10:65313819;10:65314711;10:65314711;10:65314711;10:65314971;10:65314971;10:65315005;10:65315231;10:65315231;10:65315231;10:65315433;10:65315433;10:65315433;10:65315486;10:65315800;10:65315800;10:65315800;10:65315902;10:65316235;10:65316235;10:65316284;10:65316437;10:65316437;10:65317045;10:65317045;10:65317045;10:65317056;10:65317056;10:65317056;10:65318502;10:65318502;10:65318766;10:65318766;10:65318766;10:65319321;10:65319678;10:65319678;10:65320006;10:65320006;10:65320006;10:65321147;10:65321147;10:65321247;10:65321464;10:65321464;10:65322464;10:65322464;10:65323265;10:65323265;10:65323265;10:65323809;10:65323809;10:65323997;10:65323997;10:65324382;10:65325126;10:65325126;10:65325126;10:65325478;10:65325478;10:65326991;10:65327084;10:65328446;10:65328518;10:65328518;10:65328539;10:65328740;10:65328740;10:65329342;10:65329518;10:65329518;10:65329622;10:65330195;10:65330195;10:65330208;10:65330208;10:65331511;10:65331511;10:65331859;10:65331859;10:65331859;10:65332065;10:65332065;10:65333648;10:65333648;10:65333946;10:65335315;10:65335315;10:65336185;10:65336185;10:65336185;10:65336207;10:65336207;10:65336373;10:65336373;10:65337141;10:65337141;10:65337153;10:65337153;10:65338304;10:65338304;10:65338410;10:65338753;10:65338753;10:65338753;10:65338801;10:65340897;10:65340897;10:65340897;10:65344190;10:65344190;10:65344397;10:65345851;10:65346509;10:65347105;10:65348204;10:65349072;10:65350279;10:65350279;10:65350383;10:65350383;10:65351176;10:65351581;10:65353755;10:65353755;10:65353989;10:65354080;10:65355538;10:65356109;10:65356798;10:65356889;10:65357438;10:65358463;10:65358501;10:65358543;10:65360089;10:65363166;10:65364247;10:65364539;10:65364772;10:65365385;10:65365385;10:65365736;10:65365979;10:65366023;10:65366896;10:65370897;10:65374077;10:65374109;10:65376395;10:65376635;10:65377538;10:65379304;10:65381740;10:65382316;10:65382328;10:65384567;10:65387154;10:65387858;10:65389209;10:65390634;10:65392056;10:65395077;10:65395133;10:65396564;10:65399609;10:65399997;10:65400080;10:65400271;10:65400352;	rs10995445;rs7084569;rs34722792;rs35778153;rs10761716;rs10761716;rs2896497;rs10822143;rs35768343;rs67710017;rs35131883;rs871689;rs34429458;rs150230220;rs150230220;rs34603929;rs7073746;rs7073746;rs7073746;rs7073746;rs36100606;rs35125633;rs11278263;rs11278263;rs12770187;rs35751397;rs35751397;rs13095;rs13095;rs1046521;rs71461799;rs71461799;rs35562567;rs35562567;rs112358768;rs34188653;rs56378743;rs149829773;rs1935;rs1935;rs1935;rs72829157;rs35447916;rs35447916;rs10822145;rs10822145;rs10995455;rs10995455;rs35854283;rs34069123;rs34119992;rs149938707;rs34600901;rs10733789;rs10733789;rs10733789;rs2306264;rs10761723;rs10761723;rs12762115;rs12763038;rs35555565;rs7895472;rs7895472;rs7895610;rs7895610;rs4379723;rs4379723;rs4379723;rs72829184;rs141364028;rs140614735;rs34899893;rs10822149;rs10822149;rs35885463;rs7916868;rs7916868;rs12770806;rs12767847;rs10761727;rs10761727;rs10761729;rs10761729;rs4399232;rs4399232;rs7902343;rs7902343;rs78094936;rs71025137;rs9415676;rs10995477;rs10995477;rs4400684;rs4400684;rs4454603;rs4454603;rs4454603;rs4454603;rs4595427;rs4595427;rs4405189;rs4405189;rs12773235;rs7088799;rs7088799;rs7896910;rs7896910;rs34568091;rs12775231;rs72829202;rs12766208;rs7098181;rs7098181;rs36036508;rs10761731;rs10761731;rs10761731;rs9787438;rs9787438;rs7080386;rs7080386;rs7080386;rs7075195;rs7075195;rs7075195;rs10761737;rs10761737;rs12780979;rs7084707;rs7084707;rs397687837;rs397687837;rs72831023;rs10822153;rs10822153;rs10761739;rs10761739;rs10761739;rs7073753;rs7073753;rs74506613;rs74506613;rs147665768;rs149336165;rs149336165;rs10761741;rs10761741;rs10761741;rs67586772;rs7922587;rs7922587;rs7070296;rs7070296;rs7070296;rs10822155;rs10822155;rs7090111;rs7090111;rs10822156;rs10822156;rs10761742;rs10761742;rs10761742;rs10761742;rs12783001;rs10822158;rs10822158;rs10740115;rs10740115;rs10740116;rs10740116;rs10822159;rs10822159;rs72835357;rs72835361;rs10740118;rs10740118;rs10740118;rs7896518;rs7896518;rs7896518;rs7896518;rs34204266;rs76660108;rs145589142;rs10822160;rs10822160;rs12762639;rs12772006;rs5785571;rs10822161;rs10822161;rs72835387;rs35732435;rs12358789;rs12358789;rs12355784;rs12355784;rs12355784;rs10822163;rs10822163;rs10822163;rs6479896;rs6479896;rs6479896;rs10822164;rs10822164;rs10761750;rs10761750;rs398013805;rs10546984;rs10546984;rs2393967;rs2393967;rs7923609;rs7923609;rs7923609;rs7923609;rs35693916;rs2893919;rs2893919;rs2893919;rs2393966;rs2393966;rs2393966;rs7076310;rs7076310;rs7076310;rs4310508;rs4310508;rs17740722;rs7910927;rs7910927;rs7910927;rs34420480;rs34420480;rs2393969;rs2393969;rs2393969;rs10995527;rs10995527;rs9414801;rs9414801;rs143067378;rs7095571;rs7095571;rs7095571;rs149727843;rs10761751;rs10761751;rs34927826;rs34730656;rs67453614;rs150036478;rs150036478;rs10761752;rs10761752;rs10761752;rs12780983;rs10761753;rs10761753;rs34309561;rs34309561;rs7912893;rs7912893;rs7912893;rs7896783;rs7896783;rs7896783;rs35468796;rs10822168;rs10822168;rs34028683;rs7915339;rs10761756;rs10761756;rs10761756;rs10761758;rs10761758;rs150374366;rs150374366;rs2393971;rs11438680;rs11438680;rs10640079;rs10640079;rs7909269;rs7909269;rs200913182;rs10761760;rs7077580;rs7077580;rs7923544;rs7923544;rs7923544;rs34111309;rs10761762;rs10761762;rs10761762;rs10761762;rs17813795;rs10761763;rs10761763;rs17740989;rs10761766;rs10761766;rs10761766;rs7924036;rs7924036;rs3740331;rs3740331;rs3740331;rs12762599;rs111346856;rs71463522;rs34230554;rs56206255;rs17741131;rs3999089;rs3999089;rs3999089;rs3956912;rs3956912;rs10509186;rs10509186;rs10509186;rs72837033;rs7085621;rs7085621;rs7085621;rs10740125;rs10740125;rs10740125;rs35506078;rs10740126;rs10740126;rs10740126;rs35322962;rs34037284;rs12761593;rs12761965;rs112838462;rs67019024;rs7092784;rs7092784;rs7092784;rs10509188;rs35290825;rs35290825;rs398013809;rs398013809;rs1054693;rs3841602;rs3841602;rs11359293;rs11359293;rs10761771;rs10761771;rs10761771;rs10761771;rs10733792;rs10733792;rs58413618;rs17814528;rs10761772;rs10761772;rs55634046;rs36089084;rs7909960;rs7909960;rs7909960;rs34474669;rs7915779;rs7915779;rs7915779;rs2393977;rs2393977;rs2393977;rs12770873;rs12762907;rs10740129;rs10740129;rs10740129;rs72837051;rs71508969;rs34098324;rs34098324;rs12770482;rs140855985;rs140855985;rs34524635;rs34524635;rs2893923;rs2893923;rs67729776;rs12785227;rs10509189;rs10509189;rs10509189;rs10509189;rs4486511;rs4486511;rs4486511;rs9971352;rs9971352;rs9971352;rs35048644;rs35048644;rs10740131;rs10740131;rs10761778;rs10761778;rs35386465;rs10761779;rs10761779;rs10761779;rs7082470;rs7082470;rs7082470;rs7082470;rs72837076;rs7075901;rs7075901;rs7085018;rs7085018;rs7085018;rs10761782;rs10761782;rs141929745;rs11442892;rs34205815;rs5785580;rs5785580;rs7920036;rs7920036;rs7920036;rs7920058;rs7920058;rs10995554;rs12770839;rs7897379;rs7897379;rs7897379;rs7897379;rs386371608;rs386371608;rs12257409;rs34826524;rs12263283;rs12263348;rs12263355;rs10761784;rs10761784;rs10761784;rs10761784;rs12761962;rs1991571;rs68187821;rs11455257;rs9919429;rs9919429;rs2163188;rs2163188;rs2163188;rs2393984;rs2393984;rs2393985;rs6479905;rs6479905;rs6479905;rs10740134;rs10740134;rs10740134;rs6479906;rs7919685;rs7919685;rs7919685;rs12253452;rs61117531;rs61117531;rs200622646;rs74502455;rs74502455;rs12247907;rs12247907;rs12247907;rs7070761;rs7070761;rs7070761;rs397745241;rs397745241;rs10761785;rs10761785;rs10761785;rs2195594;rs7898861;rs7898861;rs2393986;rs2393986;rs2393986;rs12245149;rs12245149;rs35193693;rs12245367;rs12245367;rs36027145;rs36027145;rs7899657;rs7899657;rs7899657;rs10733793;rs10733793;rs4746203;rs4746203;rs35672501;rs10822181;rs10822181;rs10822181;rs10822182;rs10822182;rs56070016;rs34576511;rs7921909;rs4746204;rs4746204;rs4633333;rs7907451;rs7907451;rs35479340;rs4746205;rs4746205;rs10740136;rs7100409;rs7100409;rs7100413;rs7100413;rs3847325;rs3847325;rs3847326;rs3847326;rs3847326;rs11397106;rs11397106;rs6479908;rs6479908;rs6479909;rs7090758;rs7090758;rs7077256;rs7077256;rs7077256;rs10761786;rs10761786;rs7902616;rs7902616;rs10822183;rs10822183;rs10822184;rs10822184;rs7910951;rs7910951;rs35403056;rs7911761;rs7911761;rs7911761;rs34124994;rs12768534;rs12768534;rs12768534;rs34526302;rs34526302;rs12765951;rs35688755;rs34577847;rs17742981;rs35392636;rs36005208;rs34524650;rs34524650;rs10822186;rs10822186;rs141138436;rs6479911;rs10761787;rs10761787;rs66606088;rs10761788;rs10733794;rs1864390;rs9804224;rs9804238;rs7895549;rs10822187;rs7074768;rs557044785;rs34357212;rs10995566;rs35978279;rs12258858;rs74550243;rs1896995;rs1896995;rs12779973;rs34030237;rs142517247;rs2393989;rs72838794;rs12245846;rs12779494;rs7076601;rs10465991;rs67044923;rs35995927;rs7075302;rs12775581;rs3847327;rs7089698;rs35623760;rs10437364;rs36000532;rs12218613;rs2565185;rs140115396;rs10740138;rs10761789;rs7076920;rs3858121;rs3858122;rs60755396;rs4564213;	triglyc;triglyc;triglyc;triglyc;HDL_C;triglyc;triglyc;triglyc;triglyc;triglyc;triglyc;triglyc;triglyc;HDL_C;triglyc;triglyc;HDL;HDL_C;TG;triglyc;triglyc;triglyc;HDL_C;triglyc;triglyc;HDL_C;triglyc;HDL_C;triglyc;triglyc;HDL_C;triglyc;HDL_C;triglyc;triglyc;triglyc;triglyc;triglyc;HDL_C;TG;triglyc;triglyc;HDL_C;triglyc;HDL_C;triglyc;HDL_C;triglyc;triglyc;triglyc;triglyc;triglyc;triglyc;HDL_C;TG;triglyc;triglyc;HDL_C;triglyc;triglyc;triglyc;triglyc;HDL_C;triglyc;HDL_C;triglyc;HDL_C;TG;triglyc;triglyc;triglyc;triglyc;triglyc;HDL_C;triglyc;triglyc;HDL_C;triglyc;triglyc;triglyc;HDL_C;triglyc;HDL_C;triglyc;HDL_C;triglyc;HDL_C;triglyc;triglyc;triglyc;triglyc;HDL_C;triglyc;HDL_C;triglyc;HDL;HDL_C;TG;triglyc;HDL_C;triglyc;HDL_C;triglyc;triglyc;HDL_C;triglyc;HDL_C;triglyc;triglyc;triglyc;triglyc;triglyc;HDL_C;triglyc;triglyc;HDL_C;TG;triglyc;HDL_C;triglyc;HDL_C;TG;triglyc;HDL_C;TG;triglyc;HDL_C;triglyc;triglyc;HDL_C;triglyc;HDL_C;triglyc;triglyc;HDL_C;triglyc;HDL_C;TG;triglyc;HDL_C;triglyc;HDL_C;triglyc;triglyc;HDL_C;triglyc;HDL_C;TG;triglyc;triglyc;HDL_C;triglyc;HDL_C;TG;triglyc;HDL_C;triglyc;HDL_C;triglyc;HDL_C;triglyc;HDL;HDL_C;TG;triglyc;triglyc;HDL_C;triglyc;HDL_C;triglyc;HDL_C;triglyc;HDL_C;triglyc;triglyc;triglyc;HDL_C;TG;triglyc;HDL;HDL_C;TG;triglyc;triglyc;triglyc;triglyc;HDL_C;triglyc;triglyc;triglyc;triglyc;HDL_C;triglyc;triglyc;triglyc;HDL_C;triglyc;HDL_C;TG;triglyc;HDL_C;TG;triglyc;HDL_C;TG;triglyc;HDL_C;triglyc;HDL_C;triglyc;triglyc;HDL_C;triglyc;HDL_C;triglyc;HDL;HDL_C;TG;triglyc;triglyc;HDL_C;TG;triglyc;HDL_C;TG;triglyc;HDL_C;TG;triglyc;HDL_C;triglyc;triglyc;HDL_C;TG;triglyc;HDL_C;triglyc;HDL_C;TG;triglyc;HDL_C;triglyc;HDL_C;triglyc;triglyc;HDL_C;TG;triglyc;triglyc;HDL_C;triglyc;triglyc;triglyc;triglyc;HDL_C;triglyc;HDL_C;TG;triglyc;triglyc;HDL_C;triglyc;HDL_C;triglyc;HDL_C;TG;triglyc;HDL_C;TG;triglyc;triglyc;HDL_C;triglyc;triglyc;triglyc;HDL_C;TG;triglyc;HDL_C;triglyc;HDL_C;triglyc;triglyc;HDL_C;triglyc;HDL_C;triglyc;HDL_C;triglyc;triglyc;triglyc;HDL_C;triglyc;HDL_C;TG;triglyc;triglyc;HDL;HDL_C;TG;triglyc;triglyc;HDL_C;triglyc;triglyc;HDL_C;TG;triglyc;HDL_C;triglyc;HDL_C;TG;triglyc;triglyc;triglyc;triglyc;triglyc;triglyc;triglyc;HDL_C;TG;triglyc;HDL_C;triglyc;HDL_C;TG;triglyc;triglyc;HDL_C;TG;triglyc;HDL_C;TG;triglyc;triglyc;HDL_C;TG;triglyc;triglyc;triglyc;triglyc;triglyc;triglyc;triglyc;HDL_C;TG;triglyc;triglyc;HDL_C;triglyc;HDL_C;triglyc;triglyc;HDL_C;triglyc;HDL_C;triglyc;HDL;HDL_C;TG;triglyc;HDL_C;triglyc;triglyc;triglyc;HDL_C;triglyc;triglyc;triglyc;HDL_C;TG;triglyc;triglyc;HDL_C;TG;triglyc;HDL_C;TG;triglyc;triglyc;triglyc;HDL_C;TG;triglyc;triglyc;triglyc;LDL_C;triglyc;triglyc;HDL_C;triglyc;HDL_C;triglyc;HDL_C;triglyc;triglyc;triglyc;HDL;HDL_C;TG;triglyc;HDL_C;TG;triglyc;HDL_C;TG;triglyc;HDL_C;triglyc;HDL_C;triglyc;HDL_C;triglyc;triglyc;HDL_C;TG;triglyc;HDL;HDL_C;TG;triglyc;triglyc;HDL_C;triglyc;HDL_C;TG;triglyc;HDL_C;triglyc;triglyc;triglyc;triglyc;HDL_C;triglyc;HDL_C;TG;triglyc;HDL_C;triglyc;triglyc;triglyc;HDL;HDL_C;TG;triglyc;HDL_C;triglyc;triglyc;triglyc;triglyc;triglyc;triglyc;HDL;HDL_C;TG;triglyc;triglyc;triglyc;triglyc;triglyc;HDL_C;triglyc;HDL_C;TG;triglyc;HDL_C;triglyc;triglyc;HDL_C;TG;triglyc;HDL_C;TG;triglyc;triglyc;HDL_C;TG;triglyc;triglyc;HDL_C;triglyc;triglyc;HDL_C;triglyc;HDL_C;TG;triglyc;HDL_C;TG;triglyc;HDL_C;triglyc;HDL_C;TG;triglyc;triglyc;HDL_C;triglyc;HDL_C;TG;triglyc;HDL_C;triglyc;triglyc;HDL_C;triglyc;HDL_C;triglyc;HDL_C;TG;triglyc;TG;triglyc;HDL_C;triglyc;triglyc;HDL_C;TG;triglyc;TG;triglyc;triglyc;triglyc;triglyc;HDL_C;triglyc;triglyc;HDL_C;triglyc;triglyc;HDL_C;triglyc;triglyc;HDL_C;triglyc;HDL_C;triglyc;HDL_C;triglyc;HDL_C;TG;triglyc;HDL_C;triglyc;HDL_C;triglyc;triglyc;HDL_C;triglyc;HDL_C;TG;triglyc;TG;triglyc;HDL_C;triglyc;HDL_C;triglyc;TG;triglyc;HDL_C;triglyc;triglyc;HDL_C;TG;triglyc;triglyc;HDL_C;TG;triglyc;HDL_C;triglyc;triglyc;triglyc;triglyc;triglyc;triglyc;triglyc;HDL_C;triglyc;TG;triglyc;triglyc;triglyc;TG;triglyc;triglyc;triglyc;triglyc;triglyc;triglyc;triglyc;triglyc;triglyc;triglyc;triglyc;triglyc;triglyc;triglyc;triglyc;triglyc;HDL_C;triglyc;triglyc;triglyc;triglyc;triglyc;triglyc;triglyc;triglyc;triglyc;triglyc;triglyc;triglyc;triglyc;triglyc;triglyc;triglyc;triglyc;triglyc;triglyc;triglyc;triglyc;triglyc;triglyc;triglyc;triglyc;triglyc;triglyc;triglyc;triglyc;	UKBB;UKBB;UKBB;UKBB;UKBB;UKBB;UKBB;UKBB;UKBB;UKBB;UKBB;UKBB;UKBB;UKBB;UKBB;UKBB;Willer_et_al_2013;UKBB;Willer_et_al_2013;UKBB;UKBB;UKBB;UKBB;UKBB;UKBB;UKBB;UKBB;UKBB;UKBB;UKBB;UKBB;UKBB;UKBB;UKBB;UKBB;UKBB;UKBB;UKBB;UKBB;Willer_et_al_2013;UKBB;UKBB;UKBB;UKBB;UKBB;UKBB;UKBB;UKBB;UKBB;UKBB;UKBB;UKBB;UKBB;UKBB;Willer_et_al_2013;UKBB;UKBB;UKBB;UKBB;UKBB;UKBB;UKBB;UKBB;UKBB;UKBB;UKBB;UKBB;Willer_et_al_2013;UKBB;UKBB;UKBB;UKBB;UKBB;UKBB;UKBB;UKBB;UKBB;UKBB;UKBB;UKBB;UKBB;UKBB;UKBB;UKBB;UKBB;UKBB;UKBB;UKBB;UKBB;UKBB;UKBB;UKBB;UKBB;UKBB;UKBB;Willer_et_al_2013;UKBB;Willer_et_al_2013;UKBB;UKBB;UKBB;UKBB;UKBB;UKBB;UKBB;UKBB;UKBB;UKBB;UKBB;UKBB;UKBB;UKBB;UKBB;UKBB;UKBB;UKBB;Willer_et_al_2013;UKBB;UKBB;UKBB;UKBB;Willer_et_al_2013;UKBB;UKBB;Willer_et_al_2013;UKBB;UKBB;UKBB;UKBB;UKBB;UKBB;UKBB;UKBB;UKBB;UKBB;UKBB;UKBB;Willer_et_al_2013;UKBB;UKBB;UKBB;UKBB;UKBB;UKBB;UKBB;UKBB;UKBB;Willer_et_al_2013;UKBB;UKBB;UKBB;UKBB;UKBB;Willer_et_al_2013;UKBB;UKBB;UKBB;UKBB;UKBB;UKBB;UKBB;Willer_et_al_2013;UKBB;Willer_et_al_2013;UKBB;UKBB;UKBB;UKBB;UKBB;UKBB;UKBB;UKBB;UKBB;UKBB;UKBB;UKBB;UKBB;Willer_et_al_2013;UKBB;Willer_et_al_2013;UKBB;Willer_et_al_2013;UKBB;UKBB;UKBB;UKBB;UKBB;UKBB;UKBB;UKBB;UKBB;UKBB;UKBB;UKBB;UKBB;UKBB;UKBB;UKBB;Willer_et_al_2013;UKBB;UKBB;Willer_et_al_2013;UKBB;UKBB;Willer_et_al_2013;UKBB;UKBB;UKBB;UKBB;UKBB;UKBB;UKBB;UKBB;UKBB;UKBB;Willer_et_al_2013;UKBB;Willer_et_al_2013;UKBB;UKBB;UKBB;Willer_et_al_2013;UKBB;UKBB;Willer_et_al_2013;UKBB;UKBB;Willer_et_al_2013;UKBB;UKBB;UKBB;UKBB;UKBB;Willer_et_al_2013;UKBB;UKBB;UKBB;UKBB;Willer_et_al_2013;UKBB;UKBB;UKBB;UKBB;UKBB;UKBB;UKBB;Willer_et_al_2013;UKBB;UKBB;UKBB;UKBB;UKBB;UKBB;UKBB;UKBB;UKBB;UKBB;Willer_et_al_2013;UKBB;UKBB;UKBB;UKBB;UKBB;UKBB;UKBB;Willer_et_al_2013;UKBB;UKBB;Willer_et_al_2013;UKBB;UKBB;UKBB;UKBB;UKBB;UKBB;UKBB;Willer_et_al_2013;UKBB;UKBB;UKBB;UKBB;UKBB;UKBB;UKBB;UKBB;UKBB;UKBB;UKBB;UKBB;UKBB;UKBB;UKBB;UKBB;UKBB;Willer_et_al_2013;UKBB;UKBB;Willer_et_al_2013;UKBB;Willer_et_al_2013;UKBB;UKBB;UKBB;UKBB;UKBB;UKBB;Willer_et_al_2013;UKBB;UKBB;UKBB;UKBB;Willer_et_al_2013;UKBB;UKBB;UKBB;UKBB;UKBB;UKBB;UKBB;UKBB;Willer_et_al_2013;UKBB;UKBB;UKBB;UKBB;Willer_et_al_2013;UKBB;UKBB;UKBB;Willer_et_al_2013;UKBB;UKBB;Willer_et_al_2013;UKBB;UKBB;UKBB;Willer_et_al_2013;UKBB;UKBB;UKBB;UKBB;UKBB;UKBB;UKBB;UKBB;Willer_et_al_2013;UKBB;UKBB;UKBB;UKBB;UKBB;UKBB;UKBB;UKBB;UKBB;UKBB;UKBB;Willer_et_al_2013;UKBB;Willer_et_al_2013;UKBB;UKBB;UKBB;UKBB;UKBB;UKBB;UKBB;UKBB;UKBB;UKBB;Willer_et_al_2013;UKBB;UKBB;UKBB;Willer_et_al_2013;UKBB;UKBB;Willer_et_al_2013;UKBB;UKBB;UKBB;UKBB;Willer_et_al_2013;UKBB;UKBB;UKBB;UKBB;UKBB;UKBB;UKBB;UKBB;UKBB;UKBB;UKBB;UKBB;UKBB;UKBB;Willer_et_al_2013;UKBB;Willer_et_al_2013;UKBB;UKBB;Willer_et_al_2013;UKBB;UKBB;Willer_et_al_2013;UKBB;UKBB;UKBB;UKBB;UKBB;UKBB;UKBB;UKBB;UKBB;Willer_et_al_2013;UKBB;Willer_et_al_2013;UKBB;Willer_et_al_2013;UKBB;UKBB;UKBB;UKBB;UKBB;Willer_et_al_2013;UKBB;UKBB;UKBB;UKBB;UKBB;UKBB;UKBB;UKBB;UKBB;Willer_et_al_2013;UKBB;UKBB;UKBB;UKBB;UKBB;Willer_et_al_2013;UKBB;Willer_et_al_2013;UKBB;UKBB;UKBB;UKBB;UKBB;UKBB;UKBB;UKBB;Willer_et_al_2013;UKBB;Willer_et_al_2013;UKBB;UKBB;UKBB;UKBB;UKBB;UKBB;UKBB;UKBB;Willer_et_al_2013;UKBB;UKBB;UKBB;UKBB;UKBB;Willer_et_al_2013;UKBB;UKBB;Willer_et_al_2013;UKBB;UKBB;UKBB;Willer_et_al_2013;UKBB;UKBB;UKBB;UKBB;UKBB;UKBB;UKBB;UKBB;Willer_et_al_2013;UKBB;UKBB;Willer_et_al_2013;UKBB;UKBB;UKBB;UKBB;Willer_et_al_2013;UKBB;UKBB;UKBB;UKBB;UKBB;Willer_et_al_2013;UKBB;UKBB;UKBB;UKBB;UKBB;UKBB;UKBB;UKBB;UKBB;Willer_et_al_2013;UKBB;Willer_et_al_2013;UKBB;UKBB;UKBB;UKBB;UKBB;Willer_et_al_2013;UKBB;Willer_et_al_2013;UKBB;UKBB;UKBB;UKBB;UKBB;UKBB;UKBB;UKBB;UKBB;UKBB;UKBB;UKBB;UKBB;UKBB;UKBB;UKBB;UKBB;UKBB;UKBB;UKBB;Willer_et_al_2013;UKBB;UKBB;UKBB;UKBB;UKBB;UKBB;UKBB;UKBB;UKBB;Willer_et_al_2013;UKBB;Willer_et_al_2013;UKBB;UKBB;UKBB;UKBB;UKBB;Willer_et_al_2013;UKBB;UKBB;UKBB;UKBB;UKBB;Willer_et_al_2013;UKBB;UKBB;UKBB;Willer_et_al_2013;UKBB;UKBB;UKBB;UKBB;UKBB;UKBB;UKBB;UKBB;UKBB;UKBB;UKBB;Willer_et_al_2013;UKBB;UKBB;UKBB;Willer_et_al_2013;UKBB;UKBB;UKBB;UKBB;UKBB;UKBB;UKBB;UKBB;UKBB;UKBB;UKBB;UKBB;UKBB;UKBB;UKBB;UKBB;UKBB;UKBB;UKBB;UKBB;UKBB;UKBB;UKBB;UKBB;UKBB;UKBB;UKBB;UKBB;UKBB;UKBB;UKBB;UKBB;UKBB;UKBB;UKBB;UKBB;UKBB;UKBB;UKBB;UKBB;UKBB;UKBB;UKBB;UKBB;UKBB;UKBB;	10:65255514;10:65315433	rs34098324;rs10740134	65315433;64839647;65255514;	rs10740134;rs4320850;rs538711822;	Glycine;Triglycerides;Cholesterol;	Lotta_et_al.;Sinnott-Armstrong_et_al.;Sinnott-Armstrong_et_al.;
10_7	10	64261387	65900352	IDL-C_percent	65191645	10:65191645:G:T	rs7924036	t	g	0.515	0.0338678	0.00384825	1.358e-18	17.87	33	0.07053	No	LOC105378330	NRBF2	Biology	57	DHA;DHAbyFA;FAw3byFA;Gln;Gly;HDL-D;IDL-C;IDL-CE_percent;IDL-C_percent;IDL-FC_percent;IDL-TG_percent;L-LDL-C_percent;L-VLDL-C;L-VLDL-CE_percent;L-VLDL-C_percent;L-VLDL-FC;L-VLDL-L;L-VLDL-P;L-VLDL-PL;L-VLDL-TG;L-VLDL-TG_percent;M-VLDL-CE_percent;M-VLDL-C_percent;M-VLDL-FC;M-VLDL-L;M-VLDL-P;M-VLDL-PL;M-VLDL-PL_percent;M-VLDL-TG;M-VLDL-TG_percent;Serum-TG;S-LDL-C_percent;S-LDL-TG_percent;S-VLDL-CE_percent;S-VLDL-C_percent;S-VLDL-TG;S-VLDL-TG_percent;TGbyPG;Tyr;UnsatDeg;VLDL-D;VLDL-TG;XL-HDL-C;XL-HDL-CE;XL-HDL-L;XL-HDL-P;XL-HDL-PL;XL-VLDL-C_percent;XL-VLDL-FC_percent;XL-VLDL-L;XL-VLDL-P;XL-VLDL-TG;XL-VLDL-TG_percent;XS-VLDL-CE_percent;XS-VLDL-C_percent;XS-VLDL-TG;XS-VLDL-TG_percent;	1	region_10_7_locus_1	intron_variant	10:64927823:C:G;	missense_variant;	JMJD1C;	NA	Basophil percentage of granulocytes (Astle W 2016); Granulocyte count (Astle W 2016); Granulocyte percentage of myeloid white cells (Astle W 2016); Mean platelet volume (Astle W 2016); Monocyte percentage of white cells (Astle W 2016); Myeloid white cell count (Astle W 2016); Neutrophil count (Astle W 2016); Neutrophil percentage of white cells (Astle W 2016); Platelet count (Astle W 2016); Platelet distribution width (Astle W 2016); Sum basophil neutrophil counts (Astle W 2016); Sum neutrophil eosinophil counts (Astle W 2016); White blood cell count (Astle W 2016); Age completed full time education (Neale B 2017); Body mass index (Neale B 2017); Diastolic blood pressure (Neale B 2017); Height (Neale B 2017); Impedance of arm left (Neale B 2017); Impedance of arm right (Neale B 2017); Impedance of whole body (Neale B 2017); Qualifications: none (Neale B 2017); Sodium in urine (Neale B 2017); Years of educational attainment in males (SSGAC 2016); Years of educational attainment (SSGAC 2016);	NA	NA	NA	10:64874754;10:64876554;10:64878078;10:64881382;10:64882300;10:64882300;10:64883312;10:64887856;10:64888493;10:64888745;10:64890486;10:64894047;10:64896910;10:64901792;10:64901792;10:64902943;10:64904071;10:64904071;10:64904071;10:64904071;10:64905113;10:64907351;10:64907581;10:64907581;10:64908689;10:64914016;10:64914016;10:64914372;10:64914372;10:64914467;10:64914518;10:64914518;10:64916030;10:64916030;10:64924618;10:64925657;10:64926536;10:64926715;10:64927823;10:64927823;10:64927823;10:64932777;10:64933592;10:64933592;10:64934548;10:64934548;10:64936361;10:64936361;10:64937314;10:64938711;10:64942111;10:64942640;10:64943999;10:64948684;10:64948684;10:64948684;10:64953959;10:64955581;10:64955581;10:64956442;10:64956615;10:64961268;10:64961412;10:64961412;10:64961659;10:64961659;10:64963449;10:64963449;10:64963449;10:64976193;10:64976486;10:64977515;10:64982172;10:64987412;10:64987412;10:64988623;10:64988931;10:64988931;10:64989573;10:64992173;10:64995493;10:64995493;10:64995604;10:64995604;10:64999490;10:64999490;10:65005399;10:65005399;10:65006870;10:65008158;10:65010626;10:65010672;10:65010672;10:65012687;10:65012687;10:65012750;10:65012750;10:65012750;10:65012750;10:65012944;10:65012944;10:65013935;10:65013935;10:65014675;10:65016174;10:65016174;10:65016721;10:65016721;10:65017242;10:65018253;10:65020018;10:65022022;10:65027143;10:65027143;10:65027608;10:65027610;10:65027610;10:65027610;10:65038030;10:65038030;10:65048306;10:65048306;10:65048306;10:65050659;10:65050659;10:65050659;10:65052205;10:65052205;10:65052314;10:65052542;10:65052542;10:65054786;10:65054786;10:65056620;10:65056813;10:65056813;10:65062008;10:65062008;10:65062008;10:65062820;10:65062820;10:65063836;10:65063836;10:65064170;10:65065272;10:65065272;10:65066186;10:65066186;10:65066186;10:65067003;10:65069614;10:65069614;10:65070438;10:65070438;10:65070438;10:65071215;10:65071215;10:65077994;10:65077994;10:65080727;10:65080727;10:65085048;10:65085048;10:65085048;10:65085048;10:65091110;10:65094383;10:65094383;10:65094990;10:65094990;10:65094992;10:65094992;10:65096250;10:65096250;10:65096434;10:65098465;10:65101207;10:65101207;10:65101207;10:65104500;10:65104500;10:65104500;10:65104500;10:65110040;10:65110532;10:65112397;10:65112796;10:65112796;10:65112853;10:65117845;10:65118158;10:65118203;10:65118203;10:65119858;10:65120962;10:65121485;10:65121485;10:65121565;10:65121565;10:65121565;10:65124098;10:65124098;10:65124098;10:65126832;10:65126832;10:65126832;10:65127258;10:65127258;10:65128619;10:65128619;10:65130905;10:65131440;10:65131440;10:65133156;10:65133156;10:65133822;10:65133822;10:65133822;10:65133822;10:65134282;10:65134778;10:65134778;10:65134778;10:65134814;10:65134814;10:65134814;10:65135672;10:65135672;10:65135672;10:65138573;10:65138573;10:65138599;10:65138910;10:65138910;10:65138910;10:65139865;10:65139865;10:65140440;10:65140440;10:65140440;10:65147419;10:65147419;10:65149089;10:65149089;10:65150333;10:65150959;10:65150959;10:65150959;10:65151268;10:65154885;10:65154885;10:65156812;10:65156965;10:65157708;10:65158772;10:65158772;10:65160321;10:65160321;10:65160321;10:65161786;10:65161903;10:65161903;10:65161904;10:65161904;10:65162000;10:65162000;10:65162000;10:65162153;10:65162153;10:65162153;10:65163006;10:65165184;10:65165184;10:65165762;10:65166770;10:65172328;10:65172328;10:65172328;10:65172747;10:65172747;10:65172799;10:65172799;10:65173373;10:65174698;10:65174698;10:65176105;10:65176105;10:65177766;10:65177766;10:65178983;10:65179152;10:65180885;10:65180885;10:65182256;10:65182256;10:65182256;10:65182717;10:65184717;10:65184717;10:65184717;10:65184717;10:65187911;10:65188318;10:65188318;10:65188403;10:65190327;10:65190327;10:65190327;10:65191645;10:65191645;10:65192288;10:65192288;10:65192288;10:65192539;10:65193018;10:65193329;10:65200575;10:65201076;10:65201926;10:65203808;10:65203808;10:65203808;10:65205881;10:65205881;10:65207018;10:65207018;10:65207018;10:65208652;10:65208926;10:65208926;10:65208926;10:65209609;10:65209609;10:65209609;10:65210552;10:65210935;10:65210935;10:65210935;10:65211780;10:65211850;10:65213577;10:65213644;10:65214017;10:65214571;10:65214749;10:65214749;10:65214749;10:65218797;10:65224200;10:65224200;10:65224458;10:65224458;10:65225450;10:65225899;10:65225899;10:65226769;10:65226769;10:65230164;10:65230164;10:65230164;10:65230164;10:65232539;10:65232539;10:65234339;10:65234512;10:65235829;10:65235829;10:65235995;10:65238652;10:65239177;10:65239177;10:65239177;10:65240518;10:65244244;10:65244244;10:65244244;10:65247609;10:65247609;10:65247609;10:65248507;10:65250373;10:65250808;10:65250808;10:65250808;10:65254058;10:65254510;10:65255514;10:65255514;10:65260161;10:65260508;10:65260508;10:65261176;10:65261176;10:65261184;10:65261184;10:65262396;10:65262685;10:65264126;10:65264126;10:65264126;10:65264126;10:65264266;10:65264266;10:65264266;10:65265108;10:65265108;10:65265108;10:65265705;10:65265705;10:65271488;10:65271488;10:65273782;10:65273782;10:65274839;10:65274927;10:65274927;10:65274927;10:65277026;10:65277026;10:65277026;10:65277026;10:65278764;10:65280994;10:65280994;10:65286667;10:65286667;10:65286667;10:65287064;10:65287064;10:65289214;10:65289539;10:65289904;10:65290254;10:65290254;10:65293860;10:65293860;10:65293860;10:65293924;10:65293924;10:65295110;10:65297720;10:65301725;10:65301725;10:65301725;10:65301725;10:65301845;10:65301845;10:65302699;10:65305125;10:65305197;10:65305252;10:65305281;10:65308750;10:65308750;10:65308750;10:65308750;10:65309867;10:65310154;10:65311032;10:65312008;10:65313819;10:65313819;10:65314711;10:65314711;10:65314711;10:65314971;10:65314971;10:65315005;10:65315231;10:65315231;10:65315231;10:65315433;10:65315433;10:65315433;10:65315486;10:65315800;10:65315800;10:65315800;10:65315902;10:65316235;10:65316235;10:65316284;10:65316437;10:65316437;10:65317045;10:65317045;10:65317045;10:65317056;10:65317056;10:65317056;10:65318502;10:65318502;10:65318766;10:65318766;10:65318766;10:65319321;10:65319678;10:65319678;10:65320006;10:65320006;10:65320006;10:65321147;10:65321147;10:65321247;10:65321464;10:65321464;10:65322464;10:65322464;10:65323265;10:65323265;10:65323265;10:65323809;10:65323809;10:65323997;10:65323997;10:65324382;10:65325126;10:65325126;10:65325126;10:65325478;10:65325478;10:65326991;10:65327084;10:65328446;10:65328518;10:65328518;10:65328539;10:65328740;10:65328740;10:65329342;10:65329518;10:65329518;10:65329622;10:65330195;10:65330195;10:65330208;10:65330208;10:65331511;10:65331511;10:65331859;10:65331859;10:65331859;10:65332065;10:65332065;10:65333648;10:65333648;10:65333946;10:65335315;10:65335315;10:65336185;10:65336185;10:65336185;10:65336207;10:65336207;10:65336373;10:65336373;10:65337141;10:65337141;10:65337153;10:65337153;10:65338304;10:65338304;10:65338410;10:65338753;10:65338753;10:65338753;10:65338801;10:65340897;10:65340897;10:65340897;10:65344190;10:65344190;10:65344397;10:65345851;10:65346509;10:65347105;10:65348204;10:65349072;10:65350279;10:65350279;10:65350383;10:65350383;10:65351176;10:65351581;10:65353755;10:65353755;10:65353989;10:65354080;10:65355538;10:65356109;10:65356798;10:65356889;10:65357438;10:65358463;10:65358501;10:65358543;10:65360089;10:65363166;10:65364247;10:65364539;10:65364772;10:65365385;10:65365385;10:65365736;10:65365979;10:65366023;10:65366896;10:65370897;10:65374077;10:65374109;10:65376395;10:65376635;10:65377538;10:65379304;10:65381740;10:65382316;10:65382328;10:65384567;10:65387154;10:65387858;10:65389209;10:65390634;10:65392056;10:65395077;10:65395133;10:65396564;10:65399609;10:65399997;10:65400080;10:65400271;10:65400352;	rs10995445;rs7084569;rs34722792;rs35778153;rs10761716;rs10761716;rs2896497;rs10822143;rs35768343;rs67710017;rs35131883;rs871689;rs34429458;rs150230220;rs150230220;rs34603929;rs7073746;rs7073746;rs7073746;rs7073746;rs36100606;rs35125633;rs11278263;rs11278263;rs12770187;rs35751397;rs35751397;rs13095;rs13095;rs1046521;rs71461799;rs71461799;rs35562567;rs35562567;rs112358768;rs34188653;rs56378743;rs149829773;rs1935;rs1935;rs1935;rs72829157;rs35447916;rs35447916;rs10822145;rs10822145;rs10995455;rs10995455;rs35854283;rs34069123;rs34119992;rs149938707;rs34600901;rs10733789;rs10733789;rs10733789;rs2306264;rs10761723;rs10761723;rs12762115;rs12763038;rs35555565;rs7895472;rs7895472;rs7895610;rs7895610;rs4379723;rs4379723;rs4379723;rs72829184;rs141364028;rs140614735;rs34899893;rs10822149;rs10822149;rs35885463;rs7916868;rs7916868;rs12770806;rs12767847;rs10761727;rs10761727;rs10761729;rs10761729;rs4399232;rs4399232;rs7902343;rs7902343;rs78094936;rs71025137;rs9415676;rs10995477;rs10995477;rs4400684;rs4400684;rs4454603;rs4454603;rs4454603;rs4454603;rs4595427;rs4595427;rs4405189;rs4405189;rs12773235;rs7088799;rs7088799;rs7896910;rs7896910;rs34568091;rs12775231;rs72829202;rs12766208;rs7098181;rs7098181;rs36036508;rs10761731;rs10761731;rs10761731;rs9787438;rs9787438;rs7080386;rs7080386;rs7080386;rs7075195;rs7075195;rs7075195;rs10761737;rs10761737;rs12780979;rs7084707;rs7084707;rs397687837;rs397687837;rs72831023;rs10822153;rs10822153;rs10761739;rs10761739;rs10761739;rs7073753;rs7073753;rs74506613;rs74506613;rs147665768;rs149336165;rs149336165;rs10761741;rs10761741;rs10761741;rs67586772;rs7922587;rs7922587;rs7070296;rs7070296;rs7070296;rs10822155;rs10822155;rs7090111;rs7090111;rs10822156;rs10822156;rs10761742;rs10761742;rs10761742;rs10761742;rs12783001;rs10822158;rs10822158;rs10740115;rs10740115;rs10740116;rs10740116;rs10822159;rs10822159;rs72835357;rs72835361;rs10740118;rs10740118;rs10740118;rs7896518;rs7896518;rs7896518;rs7896518;rs34204266;rs76660108;rs145589142;rs10822160;rs10822160;rs12762639;rs12772006;rs5785571;rs10822161;rs10822161;rs72835387;rs35732435;rs12358789;rs12358789;rs12355784;rs12355784;rs12355784;rs10822163;rs10822163;rs10822163;rs6479896;rs6479896;rs6479896;rs10822164;rs10822164;rs10761750;rs10761750;rs398013805;rs10546984;rs10546984;rs2393967;rs2393967;rs7923609;rs7923609;rs7923609;rs7923609;rs35693916;rs2893919;rs2893919;rs2893919;rs2393966;rs2393966;rs2393966;rs7076310;rs7076310;rs7076310;rs4310508;rs4310508;rs17740722;rs7910927;rs7910927;rs7910927;rs34420480;rs34420480;rs2393969;rs2393969;rs2393969;rs10995527;rs10995527;rs9414801;rs9414801;rs143067378;rs7095571;rs7095571;rs7095571;rs149727843;rs10761751;rs10761751;rs34927826;rs34730656;rs67453614;rs150036478;rs150036478;rs10761752;rs10761752;rs10761752;rs12780983;rs10761753;rs10761753;rs34309561;rs34309561;rs7912893;rs7912893;rs7912893;rs7896783;rs7896783;rs7896783;rs35468796;rs10822168;rs10822168;rs34028683;rs7915339;rs10761756;rs10761756;rs10761756;rs10761758;rs10761758;rs150374366;rs150374366;rs2393971;rs11438680;rs11438680;rs10640079;rs10640079;rs7909269;rs7909269;rs200913182;rs10761760;rs7077580;rs7077580;rs7923544;rs7923544;rs7923544;rs34111309;rs10761762;rs10761762;rs10761762;rs10761762;rs17813795;rs10761763;rs10761763;rs17740989;rs10761766;rs10761766;rs10761766;rs7924036;rs7924036;rs3740331;rs3740331;rs3740331;rs12762599;rs111346856;rs71463522;rs34230554;rs56206255;rs17741131;rs3999089;rs3999089;rs3999089;rs3956912;rs3956912;rs10509186;rs10509186;rs10509186;rs72837033;rs7085621;rs7085621;rs7085621;rs10740125;rs10740125;rs10740125;rs35506078;rs10740126;rs10740126;rs10740126;rs35322962;rs34037284;rs12761593;rs12761965;rs112838462;rs67019024;rs7092784;rs7092784;rs7092784;rs10509188;rs35290825;rs35290825;rs398013809;rs398013809;rs1054693;rs3841602;rs3841602;rs11359293;rs11359293;rs10761771;rs10761771;rs10761771;rs10761771;rs10733792;rs10733792;rs58413618;rs17814528;rs10761772;rs10761772;rs55634046;rs36089084;rs7909960;rs7909960;rs7909960;rs34474669;rs7915779;rs7915779;rs7915779;rs2393977;rs2393977;rs2393977;rs12770873;rs12762907;rs10740129;rs10740129;rs10740129;rs72837051;rs71508969;rs34098324;rs34098324;rs12770482;rs140855985;rs140855985;rs34524635;rs34524635;rs2893923;rs2893923;rs67729776;rs12785227;rs10509189;rs10509189;rs10509189;rs10509189;rs4486511;rs4486511;rs4486511;rs9971352;rs9971352;rs9971352;rs35048644;rs35048644;rs10740131;rs10740131;rs10761778;rs10761778;rs35386465;rs10761779;rs10761779;rs10761779;rs7082470;rs7082470;rs7082470;rs7082470;rs72837076;rs7075901;rs7075901;rs7085018;rs7085018;rs7085018;rs10761782;rs10761782;rs141929745;rs11442892;rs34205815;rs5785580;rs5785580;rs7920036;rs7920036;rs7920036;rs7920058;rs7920058;rs10995554;rs12770839;rs7897379;rs7897379;rs7897379;rs7897379;rs386371608;rs386371608;rs12257409;rs34826524;rs12263283;rs12263348;rs12263355;rs10761784;rs10761784;rs10761784;rs10761784;rs12761962;rs1991571;rs68187821;rs11455257;rs9919429;rs9919429;rs2163188;rs2163188;rs2163188;rs2393984;rs2393984;rs2393985;rs6479905;rs6479905;rs6479905;rs10740134;rs10740134;rs10740134;rs6479906;rs7919685;rs7919685;rs7919685;rs12253452;rs61117531;rs61117531;rs200622646;rs74502455;rs74502455;rs12247907;rs12247907;rs12247907;rs7070761;rs7070761;rs7070761;rs397745241;rs397745241;rs10761785;rs10761785;rs10761785;rs2195594;rs7898861;rs7898861;rs2393986;rs2393986;rs2393986;rs12245149;rs12245149;rs35193693;rs12245367;rs12245367;rs36027145;rs36027145;rs7899657;rs7899657;rs7899657;rs10733793;rs10733793;rs4746203;rs4746203;rs35672501;rs10822181;rs10822181;rs10822181;rs10822182;rs10822182;rs56070016;rs34576511;rs7921909;rs4746204;rs4746204;rs4633333;rs7907451;rs7907451;rs35479340;rs4746205;rs4746205;rs10740136;rs7100409;rs7100409;rs7100413;rs7100413;rs3847325;rs3847325;rs3847326;rs3847326;rs3847326;rs11397106;rs11397106;rs6479908;rs6479908;rs6479909;rs7090758;rs7090758;rs7077256;rs7077256;rs7077256;rs10761786;rs10761786;rs7902616;rs7902616;rs10822183;rs10822183;rs10822184;rs10822184;rs7910951;rs7910951;rs35403056;rs7911761;rs7911761;rs7911761;rs34124994;rs12768534;rs12768534;rs12768534;rs34526302;rs34526302;rs12765951;rs35688755;rs34577847;rs17742981;rs35392636;rs36005208;rs34524650;rs34524650;rs10822186;rs10822186;rs141138436;rs6479911;rs10761787;rs10761787;rs66606088;rs10761788;rs10733794;rs1864390;rs9804224;rs9804238;rs7895549;rs10822187;rs7074768;rs557044785;rs34357212;rs10995566;rs35978279;rs12258858;rs74550243;rs1896995;rs1896995;rs12779973;rs34030237;rs142517247;rs2393989;rs72838794;rs12245846;rs12779494;rs7076601;rs10465991;rs67044923;rs35995927;rs7075302;rs12775581;rs3847327;rs7089698;rs35623760;rs10437364;rs36000532;rs12218613;rs2565185;rs140115396;rs10740138;rs10761789;rs7076920;rs3858121;rs3858122;rs60755396;rs4564213;	triglyc;triglyc;triglyc;triglyc;HDL_C;triglyc;triglyc;triglyc;triglyc;triglyc;triglyc;triglyc;triglyc;HDL_C;triglyc;triglyc;HDL;HDL_C;TG;triglyc;triglyc;triglyc;HDL_C;triglyc;triglyc;HDL_C;triglyc;HDL_C;triglyc;triglyc;HDL_C;triglyc;HDL_C;triglyc;triglyc;triglyc;triglyc;triglyc;HDL_C;TG;triglyc;triglyc;HDL_C;triglyc;HDL_C;triglyc;HDL_C;triglyc;triglyc;triglyc;triglyc;triglyc;triglyc;HDL_C;TG;triglyc;triglyc;HDL_C;triglyc;triglyc;triglyc;triglyc;HDL_C;triglyc;HDL_C;triglyc;HDL_C;TG;triglyc;triglyc;triglyc;triglyc;triglyc;HDL_C;triglyc;triglyc;HDL_C;triglyc;triglyc;triglyc;HDL_C;triglyc;HDL_C;triglyc;HDL_C;triglyc;HDL_C;triglyc;triglyc;triglyc;triglyc;HDL_C;triglyc;HDL_C;triglyc;HDL;HDL_C;TG;triglyc;HDL_C;triglyc;HDL_C;triglyc;triglyc;HDL_C;triglyc;HDL_C;triglyc;triglyc;triglyc;triglyc;triglyc;HDL_C;triglyc;triglyc;HDL_C;TG;triglyc;HDL_C;triglyc;HDL_C;TG;triglyc;HDL_C;TG;triglyc;HDL_C;triglyc;triglyc;HDL_C;triglyc;HDL_C;triglyc;triglyc;HDL_C;triglyc;HDL_C;TG;triglyc;HDL_C;triglyc;HDL_C;triglyc;triglyc;HDL_C;triglyc;HDL_C;TG;triglyc;triglyc;HDL_C;triglyc;HDL_C;TG;triglyc;HDL_C;triglyc;HDL_C;triglyc;HDL_C;triglyc;HDL;HDL_C;TG;triglyc;triglyc;HDL_C;triglyc;HDL_C;triglyc;HDL_C;triglyc;HDL_C;triglyc;triglyc;triglyc;HDL_C;TG;triglyc;HDL;HDL_C;TG;triglyc;triglyc;triglyc;triglyc;HDL_C;triglyc;triglyc;triglyc;triglyc;HDL_C;triglyc;triglyc;triglyc;HDL_C;triglyc;HDL_C;TG;triglyc;HDL_C;TG;triglyc;HDL_C;TG;triglyc;HDL_C;triglyc;HDL_C;triglyc;triglyc;HDL_C;triglyc;HDL_C;triglyc;HDL;HDL_C;TG;triglyc;triglyc;HDL_C;TG;triglyc;HDL_C;TG;triglyc;HDL_C;TG;triglyc;HDL_C;triglyc;triglyc;HDL_C;TG;triglyc;HDL_C;triglyc;HDL_C;TG;triglyc;HDL_C;triglyc;HDL_C;triglyc;triglyc;HDL_C;TG;triglyc;triglyc;HDL_C;triglyc;triglyc;triglyc;triglyc;HDL_C;triglyc;HDL_C;TG;triglyc;triglyc;HDL_C;triglyc;HDL_C;triglyc;HDL_C;TG;triglyc;HDL_C;TG;triglyc;triglyc;HDL_C;triglyc;triglyc;triglyc;HDL_C;TG;triglyc;HDL_C;triglyc;HDL_C;triglyc;triglyc;HDL_C;triglyc;HDL_C;triglyc;HDL_C;triglyc;triglyc;triglyc;HDL_C;triglyc;HDL_C;TG;triglyc;triglyc;HDL;HDL_C;TG;triglyc;triglyc;HDL_C;triglyc;triglyc;HDL_C;TG;triglyc;HDL_C;triglyc;HDL_C;TG;triglyc;triglyc;triglyc;triglyc;triglyc;triglyc;triglyc;HDL_C;TG;triglyc;HDL_C;triglyc;HDL_C;TG;triglyc;triglyc;HDL_C;TG;triglyc;HDL_C;TG;triglyc;triglyc;HDL_C;TG;triglyc;triglyc;triglyc;triglyc;triglyc;triglyc;triglyc;HDL_C;TG;triglyc;triglyc;HDL_C;triglyc;HDL_C;triglyc;triglyc;HDL_C;triglyc;HDL_C;triglyc;HDL;HDL_C;TG;triglyc;HDL_C;triglyc;triglyc;triglyc;HDL_C;triglyc;triglyc;triglyc;HDL_C;TG;triglyc;triglyc;HDL_C;TG;triglyc;HDL_C;TG;triglyc;triglyc;triglyc;HDL_C;TG;triglyc;triglyc;triglyc;LDL_C;triglyc;triglyc;HDL_C;triglyc;HDL_C;triglyc;HDL_C;triglyc;triglyc;triglyc;HDL;HDL_C;TG;triglyc;HDL_C;TG;triglyc;HDL_C;TG;triglyc;HDL_C;triglyc;HDL_C;triglyc;HDL_C;triglyc;triglyc;HDL_C;TG;triglyc;HDL;HDL_C;TG;triglyc;triglyc;HDL_C;triglyc;HDL_C;TG;triglyc;HDL_C;triglyc;triglyc;triglyc;triglyc;HDL_C;triglyc;HDL_C;TG;triglyc;HDL_C;triglyc;triglyc;triglyc;HDL;HDL_C;TG;triglyc;HDL_C;triglyc;triglyc;triglyc;triglyc;triglyc;triglyc;HDL;HDL_C;TG;triglyc;triglyc;triglyc;triglyc;triglyc;HDL_C;triglyc;HDL_C;TG;triglyc;HDL_C;triglyc;triglyc;HDL_C;TG;triglyc;HDL_C;TG;triglyc;triglyc;HDL_C;TG;triglyc;triglyc;HDL_C;triglyc;triglyc;HDL_C;triglyc;HDL_C;TG;triglyc;HDL_C;TG;triglyc;HDL_C;triglyc;HDL_C;TG;triglyc;triglyc;HDL_C;triglyc;HDL_C;TG;triglyc;HDL_C;triglyc;triglyc;HDL_C;triglyc;HDL_C;triglyc;HDL_C;TG;triglyc;TG;triglyc;HDL_C;triglyc;triglyc;HDL_C;TG;triglyc;TG;triglyc;triglyc;triglyc;triglyc;HDL_C;triglyc;triglyc;HDL_C;triglyc;triglyc;HDL_C;triglyc;triglyc;HDL_C;triglyc;HDL_C;triglyc;HDL_C;triglyc;HDL_C;TG;triglyc;HDL_C;triglyc;HDL_C;triglyc;triglyc;HDL_C;triglyc;HDL_C;TG;triglyc;TG;triglyc;HDL_C;triglyc;HDL_C;triglyc;TG;triglyc;HDL_C;triglyc;triglyc;HDL_C;TG;triglyc;triglyc;HDL_C;TG;triglyc;HDL_C;triglyc;triglyc;triglyc;triglyc;triglyc;triglyc;triglyc;HDL_C;triglyc;TG;triglyc;triglyc;triglyc;TG;triglyc;triglyc;triglyc;triglyc;triglyc;triglyc;triglyc;triglyc;triglyc;triglyc;triglyc;triglyc;triglyc;triglyc;triglyc;triglyc;HDL_C;triglyc;triglyc;triglyc;triglyc;triglyc;triglyc;triglyc;triglyc;triglyc;triglyc;triglyc;triglyc;triglyc;triglyc;triglyc;triglyc;triglyc;triglyc;triglyc;triglyc;triglyc;triglyc;triglyc;triglyc;triglyc;triglyc;triglyc;triglyc;triglyc;	UKBB;UKBB;UKBB;UKBB;UKBB;UKBB;UKBB;UKBB;UKBB;UKBB;UKBB;UKBB;UKBB;UKBB;UKBB;UKBB;Willer_et_al_2013;UKBB;Willer_et_al_2013;UKBB;UKBB;UKBB;UKBB;UKBB;UKBB;UKBB;UKBB;UKBB;UKBB;UKBB;UKBB;UKBB;UKBB;UKBB;UKBB;UKBB;UKBB;UKBB;UKBB;Willer_et_al_2013;UKBB;UKBB;UKBB;UKBB;UKBB;UKBB;UKBB;UKBB;UKBB;UKBB;UKBB;UKBB;UKBB;UKBB;Willer_et_al_2013;UKBB;UKBB;UKBB;UKBB;UKBB;UKBB;UKBB;UKBB;UKBB;UKBB;UKBB;UKBB;Willer_et_al_2013;UKBB;UKBB;UKBB;UKBB;UKBB;UKBB;UKBB;UKBB;UKBB;UKBB;UKBB;UKBB;UKBB;UKBB;UKBB;UKBB;UKBB;UKBB;UKBB;UKBB;UKBB;UKBB;UKBB;UKBB;UKBB;UKBB;UKBB;Willer_et_al_2013;UKBB;Willer_et_al_2013;UKBB;UKBB;UKBB;UKBB;UKBB;UKBB;UKBB;UKBB;UKBB;UKBB;UKBB;UKBB;UKBB;UKBB;UKBB;UKBB;UKBB;UKBB;Willer_et_al_2013;UKBB;UKBB;UKBB;UKBB;Willer_et_al_2013;UKBB;UKBB;Willer_et_al_2013;UKBB;UKBB;UKBB;UKBB;UKBB;UKBB;UKBB;UKBB;UKBB;UKBB;UKBB;UKBB;Willer_et_al_2013;UKBB;UKBB;UKBB;UKBB;UKBB;UKBB;UKBB;UKBB;UKBB;Willer_et_al_2013;UKBB;UKBB;UKBB;UKBB;UKBB;Willer_et_al_2013;UKBB;UKBB;UKBB;UKBB;UKBB;UKBB;UKBB;Willer_et_al_2013;UKBB;Willer_et_al_2013;UKBB;UKBB;UKBB;UKBB;UKBB;UKBB;UKBB;UKBB;UKBB;UKBB;UKBB;UKBB;UKBB;Willer_et_al_2013;UKBB;Willer_et_al_2013;UKBB;Willer_et_al_2013;UKBB;UKBB;UKBB;UKBB;UKBB;UKBB;UKBB;UKBB;UKBB;UKBB;UKBB;UKBB;UKBB;UKBB;UKBB;UKBB;Willer_et_al_2013;UKBB;UKBB;Willer_et_al_2013;UKBB;UKBB;Willer_et_al_2013;UKBB;UKBB;UKBB;UKBB;UKBB;UKBB;UKBB;UKBB;UKBB;UKBB;Willer_et_al_2013;UKBB;Willer_et_al_2013;UKBB;UKBB;UKBB;Willer_et_al_2013;UKBB;UKBB;Willer_et_al_2013;UKBB;UKBB;Willer_et_al_2013;UKBB;UKBB;UKBB;UKBB;UKBB;Willer_et_al_2013;UKBB;UKBB;UKBB;UKBB;Willer_et_al_2013;UKBB;UKBB;UKBB;UKBB;UKBB;UKBB;UKBB;Willer_et_al_2013;UKBB;UKBB;UKBB;UKBB;UKBB;UKBB;UKBB;UKBB;UKBB;UKBB;Willer_et_al_2013;UKBB;UKBB;UKBB;UKBB;UKBB;UKBB;UKBB;Willer_et_al_2013;UKBB;UKBB;Willer_et_al_2013;UKBB;UKBB;UKBB;UKBB;UKBB;UKBB;UKBB;Willer_et_al_2013;UKBB;UKBB;UKBB;UKBB;UKBB;UKBB;UKBB;UKBB;UKBB;UKBB;UKBB;UKBB;UKBB;UKBB;UKBB;UKBB;UKBB;Willer_et_al_2013;UKBB;UKBB;Willer_et_al_2013;UKBB;Willer_et_al_2013;UKBB;UKBB;UKBB;UKBB;UKBB;UKBB;Willer_et_al_2013;UKBB;UKBB;UKBB;UKBB;Willer_et_al_2013;UKBB;UKBB;UKBB;UKBB;UKBB;UKBB;UKBB;UKBB;Willer_et_al_2013;UKBB;UKBB;UKBB;UKBB;Willer_et_al_2013;UKBB;UKBB;UKBB;Willer_et_al_2013;UKBB;UKBB;Willer_et_al_2013;UKBB;UKBB;UKBB;Willer_et_al_2013;UKBB;UKBB;UKBB;UKBB;UKBB;UKBB;UKBB;UKBB;Willer_et_al_2013;UKBB;UKBB;UKBB;UKBB;UKBB;UKBB;UKBB;UKBB;UKBB;UKBB;UKBB;Willer_et_al_2013;UKBB;Willer_et_al_2013;UKBB;UKBB;UKBB;UKBB;UKBB;UKBB;UKBB;UKBB;UKBB;UKBB;Willer_et_al_2013;UKBB;UKBB;UKBB;Willer_et_al_2013;UKBB;UKBB;Willer_et_al_2013;UKBB;UKBB;UKBB;UKBB;Willer_et_al_2013;UKBB;UKBB;UKBB;UKBB;UKBB;UKBB;UKBB;UKBB;UKBB;UKBB;UKBB;UKBB;UKBB;UKBB;Willer_et_al_2013;UKBB;Willer_et_al_2013;UKBB;UKBB;Willer_et_al_2013;UKBB;UKBB;Willer_et_al_2013;UKBB;UKBB;UKBB;UKBB;UKBB;UKBB;UKBB;UKBB;UKBB;Willer_et_al_2013;UKBB;Willer_et_al_2013;UKBB;Willer_et_al_2013;UKBB;UKBB;UKBB;UKBB;UKBB;Willer_et_al_2013;UKBB;UKBB;UKBB;UKBB;UKBB;UKBB;UKBB;UKBB;UKBB;Willer_et_al_2013;UKBB;UKBB;UKBB;UKBB;UKBB;Willer_et_al_2013;UKBB;Willer_et_al_2013;UKBB;UKBB;UKBB;UKBB;UKBB;UKBB;UKBB;UKBB;Willer_et_al_2013;UKBB;Willer_et_al_2013;UKBB;UKBB;UKBB;UKBB;UKBB;UKBB;UKBB;UKBB;Willer_et_al_2013;UKBB;UKBB;UKBB;UKBB;UKBB;Willer_et_al_2013;UKBB;UKBB;Willer_et_al_2013;UKBB;UKBB;UKBB;Willer_et_al_2013;UKBB;UKBB;UKBB;UKBB;UKBB;UKBB;UKBB;UKBB;Willer_et_al_2013;UKBB;UKBB;Willer_et_al_2013;UKBB;UKBB;UKBB;UKBB;Willer_et_al_2013;UKBB;UKBB;UKBB;UKBB;UKBB;Willer_et_al_2013;UKBB;UKBB;UKBB;UKBB;UKBB;UKBB;UKBB;UKBB;UKBB;Willer_et_al_2013;UKBB;Willer_et_al_2013;UKBB;UKBB;UKBB;UKBB;UKBB;Willer_et_al_2013;UKBB;Willer_et_al_2013;UKBB;UKBB;UKBB;UKBB;UKBB;UKBB;UKBB;UKBB;UKBB;UKBB;UKBB;UKBB;UKBB;UKBB;UKBB;UKBB;UKBB;UKBB;UKBB;UKBB;Willer_et_al_2013;UKBB;UKBB;UKBB;UKBB;UKBB;UKBB;UKBB;UKBB;UKBB;Willer_et_al_2013;UKBB;Willer_et_al_2013;UKBB;UKBB;UKBB;UKBB;UKBB;Willer_et_al_2013;UKBB;UKBB;UKBB;UKBB;UKBB;Willer_et_al_2013;UKBB;UKBB;UKBB;Willer_et_al_2013;UKBB;UKBB;UKBB;UKBB;UKBB;UKBB;UKBB;UKBB;UKBB;UKBB;UKBB;Willer_et_al_2013;UKBB;UKBB;UKBB;Willer_et_al_2013;UKBB;UKBB;UKBB;UKBB;UKBB;UKBB;UKBB;UKBB;UKBB;UKBB;UKBB;UKBB;UKBB;UKBB;UKBB;UKBB;UKBB;UKBB;UKBB;UKBB;UKBB;UKBB;UKBB;UKBB;UKBB;UKBB;UKBB;UKBB;UKBB;UKBB;UKBB;UKBB;UKBB;UKBB;UKBB;UKBB;UKBB;UKBB;UKBB;UKBB;UKBB;UKBB;UKBB;UKBB;UKBB;UKBB;	10:65255514;10:65315433	rs34098324;rs10740134	65315433;64839647;65255514;	rs10740134;rs4320850;rs538711822;	Glycine;Triglycerides;Cholesterol;	Lotta_et_al.;Sinnott-Armstrong_et_al.;Sinnott-Armstrong_et_al.;
10_7	10	64261387	65900352	XL-VLDL-C_percent	65191645	10:65191645:G:T	rs7924036	t	g	0.5165	0.0374823	0.00435742	7.837e-18	17.11	31	0.8466	No	LOC105378330	NRBF2	Biology	57	DHA;DHAbyFA;FAw3byFA;Gln;Gly;HDL-D;IDL-C;IDL-CE_percent;IDL-C_percent;IDL-FC_percent;IDL-TG_percent;L-LDL-C_percent;L-VLDL-C;L-VLDL-CE_percent;L-VLDL-C_percent;L-VLDL-FC;L-VLDL-L;L-VLDL-P;L-VLDL-PL;L-VLDL-TG;L-VLDL-TG_percent;M-VLDL-CE_percent;M-VLDL-C_percent;M-VLDL-FC;M-VLDL-L;M-VLDL-P;M-VLDL-PL;M-VLDL-PL_percent;M-VLDL-TG;M-VLDL-TG_percent;Serum-TG;S-LDL-C_percent;S-LDL-TG_percent;S-VLDL-CE_percent;S-VLDL-C_percent;S-VLDL-TG;S-VLDL-TG_percent;TGbyPG;Tyr;UnsatDeg;VLDL-D;VLDL-TG;XL-HDL-C;XL-HDL-CE;XL-HDL-L;XL-HDL-P;XL-HDL-PL;XL-VLDL-C_percent;XL-VLDL-FC_percent;XL-VLDL-L;XL-VLDL-P;XL-VLDL-TG;XL-VLDL-TG_percent;XS-VLDL-CE_percent;XS-VLDL-C_percent;XS-VLDL-TG;XS-VLDL-TG_percent;	1	region_10_7_locus_1	intron_variant	10:64927823:C:G;	missense_variant;	JMJD1C;	NA	Basophil percentage of granulocytes (Astle W 2016); Granulocyte count (Astle W 2016); Granulocyte percentage of myeloid white cells (Astle W 2016); Mean platelet volume (Astle W 2016); Monocyte percentage of white cells (Astle W 2016); Myeloid white cell count (Astle W 2016); Neutrophil count (Astle W 2016); Neutrophil percentage of white cells (Astle W 2016); Platelet count (Astle W 2016); Platelet distribution width (Astle W 2016); Sum basophil neutrophil counts (Astle W 2016); Sum neutrophil eosinophil counts (Astle W 2016); White blood cell count (Astle W 2016); Age completed full time education (Neale B 2017); Body mass index (Neale B 2017); Diastolic blood pressure (Neale B 2017); Height (Neale B 2017); Impedance of arm left (Neale B 2017); Impedance of arm right (Neale B 2017); Impedance of whole body (Neale B 2017); Qualifications: none (Neale B 2017); Sodium in urine (Neale B 2017); Years of educational attainment in males (SSGAC 2016); Years of educational attainment (SSGAC 2016);	NA	NA	NA	10:64874754;10:64876554;10:64878078;10:64881382;10:64882300;10:64882300;10:64883312;10:64887856;10:64888493;10:64888745;10:64890486;10:64894047;10:64896910;10:64901792;10:64901792;10:64902943;10:64904071;10:64904071;10:64904071;10:64904071;10:64905113;10:64907351;10:64907581;10:64907581;10:64908689;10:64914016;10:64914016;10:64914372;10:64914372;10:64914467;10:64914518;10:64914518;10:64916030;10:64916030;10:64924618;10:64925657;10:64926536;10:64926715;10:64927823;10:64927823;10:64927823;10:64932777;10:64933592;10:64933592;10:64934548;10:64934548;10:64936361;10:64936361;10:64937314;10:64938711;10:64942111;10:64942640;10:64943999;10:64948684;10:64948684;10:64948684;10:64953959;10:64955581;10:64955581;10:64956442;10:64956615;10:64961268;10:64961412;10:64961412;10:64961659;10:64961659;10:64963449;10:64963449;10:64963449;10:64976193;10:64976486;10:64977515;10:64982172;10:64987412;10:64987412;10:64988623;10:64988931;10:64988931;10:64989573;10:64992173;10:64995493;10:64995493;10:64995604;10:64995604;10:64999490;10:64999490;10:65005399;10:65005399;10:65006870;10:65008158;10:65010626;10:65010672;10:65010672;10:65012687;10:65012687;10:65012750;10:65012750;10:65012750;10:65012750;10:65012944;10:65012944;10:65013935;10:65013935;10:65014675;10:65016174;10:65016174;10:65016721;10:65016721;10:65017242;10:65018253;10:65020018;10:65022022;10:65027143;10:65027143;10:65027608;10:65027610;10:65027610;10:65027610;10:65038030;10:65038030;10:65048306;10:65048306;10:65048306;10:65050659;10:65050659;10:65050659;10:65052205;10:65052205;10:65052314;10:65052542;10:65052542;10:65054786;10:65054786;10:65056620;10:65056813;10:65056813;10:65062008;10:65062008;10:65062008;10:65062820;10:65062820;10:65063836;10:65063836;10:65064170;10:65065272;10:65065272;10:65066186;10:65066186;10:65066186;10:65067003;10:65069614;10:65069614;10:65070438;10:65070438;10:65070438;10:65071215;10:65071215;10:65077994;10:65077994;10:65080727;10:65080727;10:65085048;10:65085048;10:65085048;10:65085048;10:65091110;10:65094383;10:65094383;10:65094990;10:65094990;10:65094992;10:65094992;10:65096250;10:65096250;10:65096434;10:65098465;10:65101207;10:65101207;10:65101207;10:65104500;10:65104500;10:65104500;10:65104500;10:65110040;10:65110532;10:65112397;10:65112796;10:65112796;10:65112853;10:65117845;10:65118158;10:65118203;10:65118203;10:65119858;10:65120962;10:65121485;10:65121485;10:65121565;10:65121565;10:65121565;10:65124098;10:65124098;10:65124098;10:65126832;10:65126832;10:65126832;10:65127258;10:65127258;10:65128619;10:65128619;10:65130905;10:65131440;10:65131440;10:65133156;10:65133156;10:65133822;10:65133822;10:65133822;10:65133822;10:65134282;10:65134778;10:65134778;10:65134778;10:65134814;10:65134814;10:65134814;10:65135672;10:65135672;10:65135672;10:65138573;10:65138573;10:65138599;10:65138910;10:65138910;10:65138910;10:65139865;10:65139865;10:65140440;10:65140440;10:65140440;10:65147419;10:65147419;10:65149089;10:65149089;10:65150333;10:65150959;10:65150959;10:65150959;10:65151268;10:65154885;10:65154885;10:65156812;10:65156965;10:65157708;10:65158772;10:65158772;10:65160321;10:65160321;10:65160321;10:65161786;10:65161903;10:65161903;10:65161904;10:65161904;10:65162000;10:65162000;10:65162000;10:65162153;10:65162153;10:65162153;10:65163006;10:65165184;10:65165184;10:65165762;10:65166770;10:65172328;10:65172328;10:65172328;10:65172747;10:65172747;10:65172799;10:65172799;10:65173373;10:65174698;10:65174698;10:65176105;10:65176105;10:65177766;10:65177766;10:65178983;10:65179152;10:65180885;10:65180885;10:65182256;10:65182256;10:65182256;10:65182717;10:65184717;10:65184717;10:65184717;10:65184717;10:65187911;10:65188318;10:65188318;10:65188403;10:65190327;10:65190327;10:65190327;10:65191645;10:65191645;10:65192288;10:65192288;10:65192288;10:65192539;10:65193018;10:65193329;10:65200575;10:65201076;10:65201926;10:65203808;10:65203808;10:65203808;10:65205881;10:65205881;10:65207018;10:65207018;10:65207018;10:65208652;10:65208926;10:65208926;10:65208926;10:65209609;10:65209609;10:65209609;10:65210552;10:65210935;10:65210935;10:65210935;10:65211780;10:65211850;10:65213577;10:65213644;10:65214017;10:65214571;10:65214749;10:65214749;10:65214749;10:65218797;10:65224200;10:65224200;10:65224458;10:65224458;10:65225450;10:65225899;10:65225899;10:65226769;10:65226769;10:65230164;10:65230164;10:65230164;10:65230164;10:65232539;10:65232539;10:65234339;10:65234512;10:65235829;10:65235829;10:65235995;10:65238652;10:65239177;10:65239177;10:65239177;10:65240518;10:65244244;10:65244244;10:65244244;10:65247609;10:65247609;10:65247609;10:65248507;10:65250373;10:65250808;10:65250808;10:65250808;10:65254058;10:65254510;10:65255514;10:65255514;10:65260161;10:65260508;10:65260508;10:65261176;10:65261176;10:65261184;10:65261184;10:65262396;10:65262685;10:65264126;10:65264126;10:65264126;10:65264126;10:65264266;10:65264266;10:65264266;10:65265108;10:65265108;10:65265108;10:65265705;10:65265705;10:65271488;10:65271488;10:65273782;10:65273782;10:65274839;10:65274927;10:65274927;10:65274927;10:65277026;10:65277026;10:65277026;10:65277026;10:65278764;10:65280994;10:65280994;10:65286667;10:65286667;10:65286667;10:65287064;10:65287064;10:65289214;10:65289539;10:65289904;10:65290254;10:65290254;10:65293860;10:65293860;10:65293860;10:65293924;10:65293924;10:65295110;10:65297720;10:65301725;10:65301725;10:65301725;10:65301725;10:65301845;10:65301845;10:65302699;10:65305125;10:65305197;10:65305252;10:65305281;10:65308750;10:65308750;10:65308750;10:65308750;10:65309867;10:65310154;10:65311032;10:65312008;10:65313819;10:65313819;10:65314711;10:65314711;10:65314711;10:65314971;10:65314971;10:65315005;10:65315231;10:65315231;10:65315231;10:65315433;10:65315433;10:65315433;10:65315486;10:65315800;10:65315800;10:65315800;10:65315902;10:65316235;10:65316235;10:65316284;10:65316437;10:65316437;10:65317045;10:65317045;10:65317045;10:65317056;10:65317056;10:65317056;10:65318502;10:65318502;10:65318766;10:65318766;10:65318766;10:65319321;10:65319678;10:65319678;10:65320006;10:65320006;10:65320006;10:65321147;10:65321147;10:65321247;10:65321464;10:65321464;10:65322464;10:65322464;10:65323265;10:65323265;10:65323265;10:65323809;10:65323809;10:65323997;10:65323997;10:65324382;10:65325126;10:65325126;10:65325126;10:65325478;10:65325478;10:65326991;10:65327084;10:65328446;10:65328518;10:65328518;10:65328539;10:65328740;10:65328740;10:65329342;10:65329518;10:65329518;10:65329622;10:65330195;10:65330195;10:65330208;10:65330208;10:65331511;10:65331511;10:65331859;10:65331859;10:65331859;10:65332065;10:65332065;10:65333648;10:65333648;10:65333946;10:65335315;10:65335315;10:65336185;10:65336185;10:65336185;10:65336207;10:65336207;10:65336373;10:65336373;10:65337141;10:65337141;10:65337153;10:65337153;10:65338304;10:65338304;10:65338410;10:65338753;10:65338753;10:65338753;10:65338801;10:65340897;10:65340897;10:65340897;10:65344190;10:65344190;10:65344397;10:65345851;10:65346509;10:65347105;10:65348204;10:65349072;10:65350279;10:65350279;10:65350383;10:65350383;10:65351176;10:65351581;10:65353755;10:65353755;10:65353989;10:65354080;10:65355538;10:65356109;10:65356798;10:65356889;10:65357438;10:65358463;10:65358501;10:65358543;10:65360089;10:65363166;10:65364247;10:65364539;10:65364772;10:65365385;10:65365385;10:65365736;10:65365979;10:65366023;10:65366896;10:65370897;10:65374077;10:65374109;10:65376395;10:65376635;10:65377538;10:65379304;10:65381740;10:65382316;10:65382328;10:65384567;10:65387154;10:65387858;10:65389209;10:65390634;10:65392056;10:65395077;10:65395133;10:65396564;10:65399609;10:65399997;10:65400080;10:65400271;10:65400352;	rs10995445;rs7084569;rs34722792;rs35778153;rs10761716;rs10761716;rs2896497;rs10822143;rs35768343;rs67710017;rs35131883;rs871689;rs34429458;rs150230220;rs150230220;rs34603929;rs7073746;rs7073746;rs7073746;rs7073746;rs36100606;rs35125633;rs11278263;rs11278263;rs12770187;rs35751397;rs35751397;rs13095;rs13095;rs1046521;rs71461799;rs71461799;rs35562567;rs35562567;rs112358768;rs34188653;rs56378743;rs149829773;rs1935;rs1935;rs1935;rs72829157;rs35447916;rs35447916;rs10822145;rs10822145;rs10995455;rs10995455;rs35854283;rs34069123;rs34119992;rs149938707;rs34600901;rs10733789;rs10733789;rs10733789;rs2306264;rs10761723;rs10761723;rs12762115;rs12763038;rs35555565;rs7895472;rs7895472;rs7895610;rs7895610;rs4379723;rs4379723;rs4379723;rs72829184;rs141364028;rs140614735;rs34899893;rs10822149;rs10822149;rs35885463;rs7916868;rs7916868;rs12770806;rs12767847;rs10761727;rs10761727;rs10761729;rs10761729;rs4399232;rs4399232;rs7902343;rs7902343;rs78094936;rs71025137;rs9415676;rs10995477;rs10995477;rs4400684;rs4400684;rs4454603;rs4454603;rs4454603;rs4454603;rs4595427;rs4595427;rs4405189;rs4405189;rs12773235;rs7088799;rs7088799;rs7896910;rs7896910;rs34568091;rs12775231;rs72829202;rs12766208;rs7098181;rs7098181;rs36036508;rs10761731;rs10761731;rs10761731;rs9787438;rs9787438;rs7080386;rs7080386;rs7080386;rs7075195;rs7075195;rs7075195;rs10761737;rs10761737;rs12780979;rs7084707;rs7084707;rs397687837;rs397687837;rs72831023;rs10822153;rs10822153;rs10761739;rs10761739;rs10761739;rs7073753;rs7073753;rs74506613;rs74506613;rs147665768;rs149336165;rs149336165;rs10761741;rs10761741;rs10761741;rs67586772;rs7922587;rs7922587;rs7070296;rs7070296;rs7070296;rs10822155;rs10822155;rs7090111;rs7090111;rs10822156;rs10822156;rs10761742;rs10761742;rs10761742;rs10761742;rs12783001;rs10822158;rs10822158;rs10740115;rs10740115;rs10740116;rs10740116;rs10822159;rs10822159;rs72835357;rs72835361;rs10740118;rs10740118;rs10740118;rs7896518;rs7896518;rs7896518;rs7896518;rs34204266;rs76660108;rs145589142;rs10822160;rs10822160;rs12762639;rs12772006;rs5785571;rs10822161;rs10822161;rs72835387;rs35732435;rs12358789;rs12358789;rs12355784;rs12355784;rs12355784;rs10822163;rs10822163;rs10822163;rs6479896;rs6479896;rs6479896;rs10822164;rs10822164;rs10761750;rs10761750;rs398013805;rs10546984;rs10546984;rs2393967;rs2393967;rs7923609;rs7923609;rs7923609;rs7923609;rs35693916;rs2893919;rs2893919;rs2893919;rs2393966;rs2393966;rs2393966;rs7076310;rs7076310;rs7076310;rs4310508;rs4310508;rs17740722;rs7910927;rs7910927;rs7910927;rs34420480;rs34420480;rs2393969;rs2393969;rs2393969;rs10995527;rs10995527;rs9414801;rs9414801;rs143067378;rs7095571;rs7095571;rs7095571;rs149727843;rs10761751;rs10761751;rs34927826;rs34730656;rs67453614;rs150036478;rs150036478;rs10761752;rs10761752;rs10761752;rs12780983;rs10761753;rs10761753;rs34309561;rs34309561;rs7912893;rs7912893;rs7912893;rs7896783;rs7896783;rs7896783;rs35468796;rs10822168;rs10822168;rs34028683;rs7915339;rs10761756;rs10761756;rs10761756;rs10761758;rs10761758;rs150374366;rs150374366;rs2393971;rs11438680;rs11438680;rs10640079;rs10640079;rs7909269;rs7909269;rs200913182;rs10761760;rs7077580;rs7077580;rs7923544;rs7923544;rs7923544;rs34111309;rs10761762;rs10761762;rs10761762;rs10761762;rs17813795;rs10761763;rs10761763;rs17740989;rs10761766;rs10761766;rs10761766;rs7924036;rs7924036;rs3740331;rs3740331;rs3740331;rs12762599;rs111346856;rs71463522;rs34230554;rs56206255;rs17741131;rs3999089;rs3999089;rs3999089;rs3956912;rs3956912;rs10509186;rs10509186;rs10509186;rs72837033;rs7085621;rs7085621;rs7085621;rs10740125;rs10740125;rs10740125;rs35506078;rs10740126;rs10740126;rs10740126;rs35322962;rs34037284;rs12761593;rs12761965;rs112838462;rs67019024;rs7092784;rs7092784;rs7092784;rs10509188;rs35290825;rs35290825;rs398013809;rs398013809;rs1054693;rs3841602;rs3841602;rs11359293;rs11359293;rs10761771;rs10761771;rs10761771;rs10761771;rs10733792;rs10733792;rs58413618;rs17814528;rs10761772;rs10761772;rs55634046;rs36089084;rs7909960;rs7909960;rs7909960;rs34474669;rs7915779;rs7915779;rs7915779;rs2393977;rs2393977;rs2393977;rs12770873;rs12762907;rs10740129;rs10740129;rs10740129;rs72837051;rs71508969;rs34098324;rs34098324;rs12770482;rs140855985;rs140855985;rs34524635;rs34524635;rs2893923;rs2893923;rs67729776;rs12785227;rs10509189;rs10509189;rs10509189;rs10509189;rs4486511;rs4486511;rs4486511;rs9971352;rs9971352;rs9971352;rs35048644;rs35048644;rs10740131;rs10740131;rs10761778;rs10761778;rs35386465;rs10761779;rs10761779;rs10761779;rs7082470;rs7082470;rs7082470;rs7082470;rs72837076;rs7075901;rs7075901;rs7085018;rs7085018;rs7085018;rs10761782;rs10761782;rs141929745;rs11442892;rs34205815;rs5785580;rs5785580;rs7920036;rs7920036;rs7920036;rs7920058;rs7920058;rs10995554;rs12770839;rs7897379;rs7897379;rs7897379;rs7897379;rs386371608;rs386371608;rs12257409;rs34826524;rs12263283;rs12263348;rs12263355;rs10761784;rs10761784;rs10761784;rs10761784;rs12761962;rs1991571;rs68187821;rs11455257;rs9919429;rs9919429;rs2163188;rs2163188;rs2163188;rs2393984;rs2393984;rs2393985;rs6479905;rs6479905;rs6479905;rs10740134;rs10740134;rs10740134;rs6479906;rs7919685;rs7919685;rs7919685;rs12253452;rs61117531;rs61117531;rs200622646;rs74502455;rs74502455;rs12247907;rs12247907;rs12247907;rs7070761;rs7070761;rs7070761;rs397745241;rs397745241;rs10761785;rs10761785;rs10761785;rs2195594;rs7898861;rs7898861;rs2393986;rs2393986;rs2393986;rs12245149;rs12245149;rs35193693;rs12245367;rs12245367;rs36027145;rs36027145;rs7899657;rs7899657;rs7899657;rs10733793;rs10733793;rs4746203;rs4746203;rs35672501;rs10822181;rs10822181;rs10822181;rs10822182;rs10822182;rs56070016;rs34576511;rs7921909;rs4746204;rs4746204;rs4633333;rs7907451;rs7907451;rs35479340;rs4746205;rs4746205;rs10740136;rs7100409;rs7100409;rs7100413;rs7100413;rs3847325;rs3847325;rs3847326;rs3847326;rs3847326;rs11397106;rs11397106;rs6479908;rs6479908;rs6479909;rs7090758;rs7090758;rs7077256;rs7077256;rs7077256;rs10761786;rs10761786;rs7902616;rs7902616;rs10822183;rs10822183;rs10822184;rs10822184;rs7910951;rs7910951;rs35403056;rs7911761;rs7911761;rs7911761;rs34124994;rs12768534;rs12768534;rs12768534;rs34526302;rs34526302;rs12765951;rs35688755;rs34577847;rs17742981;rs35392636;rs36005208;rs34524650;rs34524650;rs10822186;rs10822186;rs141138436;rs6479911;rs10761787;rs10761787;rs66606088;rs10761788;rs10733794;rs1864390;rs9804224;rs9804238;rs7895549;rs10822187;rs7074768;rs557044785;rs34357212;rs10995566;rs35978279;rs12258858;rs74550243;rs1896995;rs1896995;rs12779973;rs34030237;rs142517247;rs2393989;rs72838794;rs12245846;rs12779494;rs7076601;rs10465991;rs67044923;rs35995927;rs7075302;rs12775581;rs3847327;rs7089698;rs35623760;rs10437364;rs36000532;rs12218613;rs2565185;rs140115396;rs10740138;rs10761789;rs7076920;rs3858121;rs3858122;rs60755396;rs4564213;	triglyc;triglyc;triglyc;triglyc;HDL_C;triglyc;triglyc;triglyc;triglyc;triglyc;triglyc;triglyc;triglyc;HDL_C;triglyc;triglyc;HDL;HDL_C;TG;triglyc;triglyc;triglyc;HDL_C;triglyc;triglyc;HDL_C;triglyc;HDL_C;triglyc;triglyc;HDL_C;triglyc;HDL_C;triglyc;triglyc;triglyc;triglyc;triglyc;HDL_C;TG;triglyc;triglyc;HDL_C;triglyc;HDL_C;triglyc;HDL_C;triglyc;triglyc;triglyc;triglyc;triglyc;triglyc;HDL_C;TG;triglyc;triglyc;HDL_C;triglyc;triglyc;triglyc;triglyc;HDL_C;triglyc;HDL_C;triglyc;HDL_C;TG;triglyc;triglyc;triglyc;triglyc;triglyc;HDL_C;triglyc;triglyc;HDL_C;triglyc;triglyc;triglyc;HDL_C;triglyc;HDL_C;triglyc;HDL_C;triglyc;HDL_C;triglyc;triglyc;triglyc;triglyc;HDL_C;triglyc;HDL_C;triglyc;HDL;HDL_C;TG;triglyc;HDL_C;triglyc;HDL_C;triglyc;triglyc;HDL_C;triglyc;HDL_C;triglyc;triglyc;triglyc;triglyc;triglyc;HDL_C;triglyc;triglyc;HDL_C;TG;triglyc;HDL_C;triglyc;HDL_C;TG;triglyc;HDL_C;TG;triglyc;HDL_C;triglyc;triglyc;HDL_C;triglyc;HDL_C;triglyc;triglyc;HDL_C;triglyc;HDL_C;TG;triglyc;HDL_C;triglyc;HDL_C;triglyc;triglyc;HDL_C;triglyc;HDL_C;TG;triglyc;triglyc;HDL_C;triglyc;HDL_C;TG;triglyc;HDL_C;triglyc;HDL_C;triglyc;HDL_C;triglyc;HDL;HDL_C;TG;triglyc;triglyc;HDL_C;triglyc;HDL_C;triglyc;HDL_C;triglyc;HDL_C;triglyc;triglyc;triglyc;HDL_C;TG;triglyc;HDL;HDL_C;TG;triglyc;triglyc;triglyc;triglyc;HDL_C;triglyc;triglyc;triglyc;triglyc;HDL_C;triglyc;triglyc;triglyc;HDL_C;triglyc;HDL_C;TG;triglyc;HDL_C;TG;triglyc;HDL_C;TG;triglyc;HDL_C;triglyc;HDL_C;triglyc;triglyc;HDL_C;triglyc;HDL_C;triglyc;HDL;HDL_C;TG;triglyc;triglyc;HDL_C;TG;triglyc;HDL_C;TG;triglyc;HDL_C;TG;triglyc;HDL_C;triglyc;triglyc;HDL_C;TG;triglyc;HDL_C;triglyc;HDL_C;TG;triglyc;HDL_C;triglyc;HDL_C;triglyc;triglyc;HDL_C;TG;triglyc;triglyc;HDL_C;triglyc;triglyc;triglyc;triglyc;HDL_C;triglyc;HDL_C;TG;triglyc;triglyc;HDL_C;triglyc;HDL_C;triglyc;HDL_C;TG;triglyc;HDL_C;TG;triglyc;triglyc;HDL_C;triglyc;triglyc;triglyc;HDL_C;TG;triglyc;HDL_C;triglyc;HDL_C;triglyc;triglyc;HDL_C;triglyc;HDL_C;triglyc;HDL_C;triglyc;triglyc;triglyc;HDL_C;triglyc;HDL_C;TG;triglyc;triglyc;HDL;HDL_C;TG;triglyc;triglyc;HDL_C;triglyc;triglyc;HDL_C;TG;triglyc;HDL_C;triglyc;HDL_C;TG;triglyc;triglyc;triglyc;triglyc;triglyc;triglyc;triglyc;HDL_C;TG;triglyc;HDL_C;triglyc;HDL_C;TG;triglyc;triglyc;HDL_C;TG;triglyc;HDL_C;TG;triglyc;triglyc;HDL_C;TG;triglyc;triglyc;triglyc;triglyc;triglyc;triglyc;triglyc;HDL_C;TG;triglyc;triglyc;HDL_C;triglyc;HDL_C;triglyc;triglyc;HDL_C;triglyc;HDL_C;triglyc;HDL;HDL_C;TG;triglyc;HDL_C;triglyc;triglyc;triglyc;HDL_C;triglyc;triglyc;triglyc;HDL_C;TG;triglyc;triglyc;HDL_C;TG;triglyc;HDL_C;TG;triglyc;triglyc;triglyc;HDL_C;TG;triglyc;triglyc;triglyc;LDL_C;triglyc;triglyc;HDL_C;triglyc;HDL_C;triglyc;HDL_C;triglyc;triglyc;triglyc;HDL;HDL_C;TG;triglyc;HDL_C;TG;triglyc;HDL_C;TG;triglyc;HDL_C;triglyc;HDL_C;triglyc;HDL_C;triglyc;triglyc;HDL_C;TG;triglyc;HDL;HDL_C;TG;triglyc;triglyc;HDL_C;triglyc;HDL_C;TG;triglyc;HDL_C;triglyc;triglyc;triglyc;triglyc;HDL_C;triglyc;HDL_C;TG;triglyc;HDL_C;triglyc;triglyc;triglyc;HDL;HDL_C;TG;triglyc;HDL_C;triglyc;triglyc;triglyc;triglyc;triglyc;triglyc;HDL;HDL_C;TG;triglyc;triglyc;triglyc;triglyc;triglyc;HDL_C;triglyc;HDL_C;TG;triglyc;HDL_C;triglyc;triglyc;HDL_C;TG;triglyc;HDL_C;TG;triglyc;triglyc;HDL_C;TG;triglyc;triglyc;HDL_C;triglyc;triglyc;HDL_C;triglyc;HDL_C;TG;triglyc;HDL_C;TG;triglyc;HDL_C;triglyc;HDL_C;TG;triglyc;triglyc;HDL_C;triglyc;HDL_C;TG;triglyc;HDL_C;triglyc;triglyc;HDL_C;triglyc;HDL_C;triglyc;HDL_C;TG;triglyc;TG;triglyc;HDL_C;triglyc;triglyc;HDL_C;TG;triglyc;TG;triglyc;triglyc;triglyc;triglyc;HDL_C;triglyc;triglyc;HDL_C;triglyc;triglyc;HDL_C;triglyc;triglyc;HDL_C;triglyc;HDL_C;triglyc;HDL_C;triglyc;HDL_C;TG;triglyc;HDL_C;triglyc;HDL_C;triglyc;triglyc;HDL_C;triglyc;HDL_C;TG;triglyc;TG;triglyc;HDL_C;triglyc;HDL_C;triglyc;TG;triglyc;HDL_C;triglyc;triglyc;HDL_C;TG;triglyc;triglyc;HDL_C;TG;triglyc;HDL_C;triglyc;triglyc;triglyc;triglyc;triglyc;triglyc;triglyc;HDL_C;triglyc;TG;triglyc;triglyc;triglyc;TG;triglyc;triglyc;triglyc;triglyc;triglyc;triglyc;triglyc;triglyc;triglyc;triglyc;triglyc;triglyc;triglyc;triglyc;triglyc;triglyc;HDL_C;triglyc;triglyc;triglyc;triglyc;triglyc;triglyc;triglyc;triglyc;triglyc;triglyc;triglyc;triglyc;triglyc;triglyc;triglyc;triglyc;triglyc;triglyc;triglyc;triglyc;triglyc;triglyc;triglyc;triglyc;triglyc;triglyc;triglyc;triglyc;triglyc;	UKBB;UKBB;UKBB;UKBB;UKBB;UKBB;UKBB;UKBB;UKBB;UKBB;UKBB;UKBB;UKBB;UKBB;UKBB;UKBB;Willer_et_al_2013;UKBB;Willer_et_al_2013;UKBB;UKBB;UKBB;UKBB;UKBB;UKBB;UKBB;UKBB;UKBB;UKBB;UKBB;UKBB;UKBB;UKBB;UKBB;UKBB;UKBB;UKBB;UKBB;UKBB;Willer_et_al_2013;UKBB;UKBB;UKBB;UKBB;UKBB;UKBB;UKBB;UKBB;UKBB;UKBB;UKBB;UKBB;UKBB;UKBB;Willer_et_al_2013;UKBB;UKBB;UKBB;UKBB;UKBB;UKBB;UKBB;UKBB;UKBB;UKBB;UKBB;UKBB;Willer_et_al_2013;UKBB;UKBB;UKBB;UKBB;UKBB;UKBB;UKBB;UKBB;UKBB;UKBB;UKBB;UKBB;UKBB;UKBB;UKBB;UKBB;UKBB;UKBB;UKBB;UKBB;UKBB;UKBB;UKBB;UKBB;UKBB;UKBB;UKBB;Willer_et_al_2013;UKBB;Willer_et_al_2013;UKBB;UKBB;UKBB;UKBB;UKBB;UKBB;UKBB;UKBB;UKBB;UKBB;UKBB;UKBB;UKBB;UKBB;UKBB;UKBB;UKBB;UKBB;Willer_et_al_2013;UKBB;UKBB;UKBB;UKBB;Willer_et_al_2013;UKBB;UKBB;Willer_et_al_2013;UKBB;UKBB;UKBB;UKBB;UKBB;UKBB;UKBB;UKBB;UKBB;UKBB;UKBB;UKBB;Willer_et_al_2013;UKBB;UKBB;UKBB;UKBB;UKBB;UKBB;UKBB;UKBB;UKBB;Willer_et_al_2013;UKBB;UKBB;UKBB;UKBB;UKBB;Willer_et_al_2013;UKBB;UKBB;UKBB;UKBB;UKBB;UKBB;UKBB;Willer_et_al_2013;UKBB;Willer_et_al_2013;UKBB;UKBB;UKBB;UKBB;UKBB;UKBB;UKBB;UKBB;UKBB;UKBB;UKBB;UKBB;UKBB;Willer_et_al_2013;UKBB;Willer_et_al_2013;UKBB;Willer_et_al_2013;UKBB;UKBB;UKBB;UKBB;UKBB;UKBB;UKBB;UKBB;UKBB;UKBB;UKBB;UKBB;UKBB;UKBB;UKBB;UKBB;Willer_et_al_2013;UKBB;UKBB;Willer_et_al_2013;UKBB;UKBB;Willer_et_al_2013;UKBB;UKBB;UKBB;UKBB;UKBB;UKBB;UKBB;UKBB;UKBB;UKBB;Willer_et_al_2013;UKBB;Willer_et_al_2013;UKBB;UKBB;UKBB;Willer_et_al_2013;UKBB;UKBB;Willer_et_al_2013;UKBB;UKBB;Willer_et_al_2013;UKBB;UKBB;UKBB;UKBB;UKBB;Willer_et_al_2013;UKBB;UKBB;UKBB;UKBB;Willer_et_al_2013;UKBB;UKBB;UKBB;UKBB;UKBB;UKBB;UKBB;Willer_et_al_2013;UKBB;UKBB;UKBB;UKBB;UKBB;UKBB;UKBB;UKBB;UKBB;UKBB;Willer_et_al_2013;UKBB;UKBB;UKBB;UKBB;UKBB;UKBB;UKBB;Willer_et_al_2013;UKBB;UKBB;Willer_et_al_2013;UKBB;UKBB;UKBB;UKBB;UKBB;UKBB;UKBB;Willer_et_al_2013;UKBB;UKBB;UKBB;UKBB;UKBB;UKBB;UKBB;UKBB;UKBB;UKBB;UKBB;UKBB;UKBB;UKBB;UKBB;UKBB;UKBB;Willer_et_al_2013;UKBB;UKBB;Willer_et_al_2013;UKBB;Willer_et_al_2013;UKBB;UKBB;UKBB;UKBB;UKBB;UKBB;Willer_et_al_2013;UKBB;UKBB;UKBB;UKBB;Willer_et_al_2013;UKBB;UKBB;UKBB;UKBB;UKBB;UKBB;UKBB;UKBB;Willer_et_al_2013;UKBB;UKBB;UKBB;UKBB;Willer_et_al_2013;UKBB;UKBB;UKBB;Willer_et_al_2013;UKBB;UKBB;Willer_et_al_2013;UKBB;UKBB;UKBB;Willer_et_al_2013;UKBB;UKBB;UKBB;UKBB;UKBB;UKBB;UKBB;UKBB;Willer_et_al_2013;UKBB;UKBB;UKBB;UKBB;UKBB;UKBB;UKBB;UKBB;UKBB;UKBB;UKBB;Willer_et_al_2013;UKBB;Willer_et_al_2013;UKBB;UKBB;UKBB;UKBB;UKBB;UKBB;UKBB;UKBB;UKBB;UKBB;Willer_et_al_2013;UKBB;UKBB;UKBB;Willer_et_al_2013;UKBB;UKBB;Willer_et_al_2013;UKBB;UKBB;UKBB;UKBB;Willer_et_al_2013;UKBB;UKBB;UKBB;UKBB;UKBB;UKBB;UKBB;UKBB;UKBB;UKBB;UKBB;UKBB;UKBB;UKBB;Willer_et_al_2013;UKBB;Willer_et_al_2013;UKBB;UKBB;Willer_et_al_2013;UKBB;UKBB;Willer_et_al_2013;UKBB;UKBB;UKBB;UKBB;UKBB;UKBB;UKBB;UKBB;UKBB;Willer_et_al_2013;UKBB;Willer_et_al_2013;UKBB;Willer_et_al_2013;UKBB;UKBB;UKBB;UKBB;UKBB;Willer_et_al_2013;UKBB;UKBB;UKBB;UKBB;UKBB;UKBB;UKBB;UKBB;UKBB;Willer_et_al_2013;UKBB;UKBB;UKBB;UKBB;UKBB;Willer_et_al_2013;UKBB;Willer_et_al_2013;UKBB;UKBB;UKBB;UKBB;UKBB;UKBB;UKBB;UKBB;Willer_et_al_2013;UKBB;Willer_et_al_2013;UKBB;UKBB;UKBB;UKBB;UKBB;UKBB;UKBB;UKBB;Willer_et_al_2013;UKBB;UKBB;UKBB;UKBB;UKBB;Willer_et_al_2013;UKBB;UKBB;Willer_et_al_2013;UKBB;UKBB;UKBB;Willer_et_al_2013;UKBB;UKBB;UKBB;UKBB;UKBB;UKBB;UKBB;UKBB;Willer_et_al_2013;UKBB;UKBB;Willer_et_al_2013;UKBB;UKBB;UKBB;UKBB;Willer_et_al_2013;UKBB;UKBB;UKBB;UKBB;UKBB;Willer_et_al_2013;UKBB;UKBB;UKBB;UKBB;UKBB;UKBB;UKBB;UKBB;UKBB;Willer_et_al_2013;UKBB;Willer_et_al_2013;UKBB;UKBB;UKBB;UKBB;UKBB;Willer_et_al_2013;UKBB;Willer_et_al_2013;UKBB;UKBB;UKBB;UKBB;UKBB;UKBB;UKBB;UKBB;UKBB;UKBB;UKBB;UKBB;UKBB;UKBB;UKBB;UKBB;UKBB;UKBB;UKBB;UKBB;Willer_et_al_2013;UKBB;UKBB;UKBB;UKBB;UKBB;UKBB;UKBB;UKBB;UKBB;Willer_et_al_2013;UKBB;Willer_et_al_2013;UKBB;UKBB;UKBB;UKBB;UKBB;Willer_et_al_2013;UKBB;UKBB;UKBB;UKBB;UKBB;Willer_et_al_2013;UKBB;UKBB;UKBB;Willer_et_al_2013;UKBB;UKBB;UKBB;UKBB;UKBB;UKBB;UKBB;UKBB;UKBB;UKBB;UKBB;Willer_et_al_2013;UKBB;UKBB;UKBB;Willer_et_al_2013;UKBB;UKBB;UKBB;UKBB;UKBB;UKBB;UKBB;UKBB;UKBB;UKBB;UKBB;UKBB;UKBB;UKBB;UKBB;UKBB;UKBB;UKBB;UKBB;UKBB;UKBB;UKBB;UKBB;UKBB;UKBB;UKBB;UKBB;UKBB;UKBB;UKBB;UKBB;UKBB;UKBB;UKBB;UKBB;UKBB;UKBB;UKBB;UKBB;UKBB;UKBB;UKBB;UKBB;UKBB;UKBB;UKBB;	10:65255514;10:65315433	rs34098324;rs10740134	65315433;64839647;65255514;	rs10740134;rs4320850;rs538711822;	Glycine;Triglycerides;Cholesterol;	Lotta_et_al.;Sinnott-Armstrong_et_al.;Sinnott-Armstrong_et_al.;
10_7	10	64261387	65900352	XL-VLDL-FC_percent	65191645	10:65191645:G:T	rs7924036	t	g	0.5165	0.0328381	0.00432131	2.982e-14	13.53	31	0.3045	No	LOC105378330	NRBF2	Biology	57	DHA;DHAbyFA;FAw3byFA;Gln;Gly;HDL-D;IDL-C;IDL-CE_percent;IDL-C_percent;IDL-FC_percent;IDL-TG_percent;L-LDL-C_percent;L-VLDL-C;L-VLDL-CE_percent;L-VLDL-C_percent;L-VLDL-FC;L-VLDL-L;L-VLDL-P;L-VLDL-PL;L-VLDL-TG;L-VLDL-TG_percent;M-VLDL-CE_percent;M-VLDL-C_percent;M-VLDL-FC;M-VLDL-L;M-VLDL-P;M-VLDL-PL;M-VLDL-PL_percent;M-VLDL-TG;M-VLDL-TG_percent;Serum-TG;S-LDL-C_percent;S-LDL-TG_percent;S-VLDL-CE_percent;S-VLDL-C_percent;S-VLDL-TG;S-VLDL-TG_percent;TGbyPG;Tyr;UnsatDeg;VLDL-D;VLDL-TG;XL-HDL-C;XL-HDL-CE;XL-HDL-L;XL-HDL-P;XL-HDL-PL;XL-VLDL-C_percent;XL-VLDL-FC_percent;XL-VLDL-L;XL-VLDL-P;XL-VLDL-TG;XL-VLDL-TG_percent;XS-VLDL-CE_percent;XS-VLDL-C_percent;XS-VLDL-TG;XS-VLDL-TG_percent;	1	region_10_7_locus_1	intron_variant	10:64927823:C:G;	missense_variant;	JMJD1C;	NA	Basophil percentage of granulocytes (Astle W 2016); Granulocyte count (Astle W 2016); Granulocyte percentage of myeloid white cells (Astle W 2016); Mean platelet volume (Astle W 2016); Monocyte percentage of white cells (Astle W 2016); Myeloid white cell count (Astle W 2016); Neutrophil count (Astle W 2016); Neutrophil percentage of white cells (Astle W 2016); Platelet count (Astle W 2016); Platelet distribution width (Astle W 2016); Sum basophil neutrophil counts (Astle W 2016); Sum neutrophil eosinophil counts (Astle W 2016); White blood cell count (Astle W 2016); Age completed full time education (Neale B 2017); Body mass index (Neale B 2017); Diastolic blood pressure (Neale B 2017); Height (Neale B 2017); Impedance of arm left (Neale B 2017); Impedance of arm right (Neale B 2017); Impedance of whole body (Neale B 2017); Qualifications: none (Neale B 2017); Sodium in urine (Neale B 2017); Years of educational attainment in males (SSGAC 2016); Years of educational attainment (SSGAC 2016);	NA	NA	NA	10:64874754;10:64876554;10:64878078;10:64881382;10:64882300;10:64882300;10:64883312;10:64887856;10:64888493;10:64888745;10:64890486;10:64894047;10:64896910;10:64901792;10:64901792;10:64902943;10:64904071;10:64904071;10:64904071;10:64904071;10:64905113;10:64907351;10:64907581;10:64907581;10:64908689;10:64914016;10:64914016;10:64914372;10:64914372;10:64914467;10:64914518;10:64914518;10:64916030;10:64916030;10:64924618;10:64925657;10:64926536;10:64926715;10:64927823;10:64927823;10:64927823;10:64932777;10:64933592;10:64933592;10:64934548;10:64934548;10:64936361;10:64936361;10:64937314;10:64938711;10:64942111;10:64942640;10:64943999;10:64948684;10:64948684;10:64948684;10:64953959;10:64955581;10:64955581;10:64956442;10:64956615;10:64961268;10:64961412;10:64961412;10:64961659;10:64961659;10:64963449;10:64963449;10:64963449;10:64976193;10:64976486;10:64977515;10:64982172;10:64987412;10:64987412;10:64988623;10:64988931;10:64988931;10:64989573;10:64992173;10:64995493;10:64995493;10:64995604;10:64995604;10:64999490;10:64999490;10:65005399;10:65005399;10:65006870;10:65008158;10:65010626;10:65010672;10:65010672;10:65012687;10:65012687;10:65012750;10:65012750;10:65012750;10:65012750;10:65012944;10:65012944;10:65013935;10:65013935;10:65014675;10:65016174;10:65016174;10:65016721;10:65016721;10:65017242;10:65018253;10:65020018;10:65022022;10:65027143;10:65027143;10:65027608;10:65027610;10:65027610;10:65027610;10:65038030;10:65038030;10:65048306;10:65048306;10:65048306;10:65050659;10:65050659;10:65050659;10:65052205;10:65052205;10:65052314;10:65052542;10:65052542;10:65054786;10:65054786;10:65056620;10:65056813;10:65056813;10:65062008;10:65062008;10:65062008;10:65062820;10:65062820;10:65063836;10:65063836;10:65064170;10:65065272;10:65065272;10:65066186;10:65066186;10:65066186;10:65067003;10:65069614;10:65069614;10:65070438;10:65070438;10:65070438;10:65071215;10:65071215;10:65077994;10:65077994;10:65080727;10:65080727;10:65085048;10:65085048;10:65085048;10:65085048;10:65091110;10:65094383;10:65094383;10:65094990;10:65094990;10:65094992;10:65094992;10:65096250;10:65096250;10:65096434;10:65098465;10:65101207;10:65101207;10:65101207;10:65104500;10:65104500;10:65104500;10:65104500;10:65110040;10:65110532;10:65112397;10:65112796;10:65112796;10:65112853;10:65117845;10:65118158;10:65118203;10:65118203;10:65119858;10:65120962;10:65121485;10:65121485;10:65121565;10:65121565;10:65121565;10:65124098;10:65124098;10:65124098;10:65126832;10:65126832;10:65126832;10:65127258;10:65127258;10:65128619;10:65128619;10:65130905;10:65131440;10:65131440;10:65133156;10:65133156;10:65133822;10:65133822;10:65133822;10:65133822;10:65134282;10:65134778;10:65134778;10:65134778;10:65134814;10:65134814;10:65134814;10:65135672;10:65135672;10:65135672;10:65138573;10:65138573;10:65138599;10:65138910;10:65138910;10:65138910;10:65139865;10:65139865;10:65140440;10:65140440;10:65140440;10:65147419;10:65147419;10:65149089;10:65149089;10:65150333;10:65150959;10:65150959;10:65150959;10:65151268;10:65154885;10:65154885;10:65156812;10:65156965;10:65157708;10:65158772;10:65158772;10:65160321;10:65160321;10:65160321;10:65161786;10:65161903;10:65161903;10:65161904;10:65161904;10:65162000;10:65162000;10:65162000;10:65162153;10:65162153;10:65162153;10:65163006;10:65165184;10:65165184;10:65165762;10:65166770;10:65172328;10:65172328;10:65172328;10:65172747;10:65172747;10:65172799;10:65172799;10:65173373;10:65174698;10:65174698;10:65176105;10:65176105;10:65177766;10:65177766;10:65178983;10:65179152;10:65180885;10:65180885;10:65182256;10:65182256;10:65182256;10:65182717;10:65184717;10:65184717;10:65184717;10:65184717;10:65187911;10:65188318;10:65188318;10:65188403;10:65190327;10:65190327;10:65190327;10:65191645;10:65191645;10:65192288;10:65192288;10:65192288;10:65192539;10:65193018;10:65193329;10:65200575;10:65201076;10:65201926;10:65203808;10:65203808;10:65203808;10:65205881;10:65205881;10:65207018;10:65207018;10:65207018;10:65208652;10:65208926;10:65208926;10:65208926;10:65209609;10:65209609;10:65209609;10:65210552;10:65210935;10:65210935;10:65210935;10:65211780;10:65211850;10:65213577;10:65213644;10:65214017;10:65214571;10:65214749;10:65214749;10:65214749;10:65218797;10:65224200;10:65224200;10:65224458;10:65224458;10:65225450;10:65225899;10:65225899;10:65226769;10:65226769;10:65230164;10:65230164;10:65230164;10:65230164;10:65232539;10:65232539;10:65234339;10:65234512;10:65235829;10:65235829;10:65235995;10:65238652;10:65239177;10:65239177;10:65239177;10:65240518;10:65244244;10:65244244;10:65244244;10:65247609;10:65247609;10:65247609;10:65248507;10:65250373;10:65250808;10:65250808;10:65250808;10:65254058;10:65254510;10:65255514;10:65255514;10:65260161;10:65260508;10:65260508;10:65261176;10:65261176;10:65261184;10:65261184;10:65262396;10:65262685;10:65264126;10:65264126;10:65264126;10:65264126;10:65264266;10:65264266;10:65264266;10:65265108;10:65265108;10:65265108;10:65265705;10:65265705;10:65271488;10:65271488;10:65273782;10:65273782;10:65274839;10:65274927;10:65274927;10:65274927;10:65277026;10:65277026;10:65277026;10:65277026;10:65278764;10:65280994;10:65280994;10:65286667;10:65286667;10:65286667;10:65287064;10:65287064;10:65289214;10:65289539;10:65289904;10:65290254;10:65290254;10:65293860;10:65293860;10:65293860;10:65293924;10:65293924;10:65295110;10:65297720;10:65301725;10:65301725;10:65301725;10:65301725;10:65301845;10:65301845;10:65302699;10:65305125;10:65305197;10:65305252;10:65305281;10:65308750;10:65308750;10:65308750;10:65308750;10:65309867;10:65310154;10:65311032;10:65312008;10:65313819;10:65313819;10:65314711;10:65314711;10:65314711;10:65314971;10:65314971;10:65315005;10:65315231;10:65315231;10:65315231;10:65315433;10:65315433;10:65315433;10:65315486;10:65315800;10:65315800;10:65315800;10:65315902;10:65316235;10:65316235;10:65316284;10:65316437;10:65316437;10:65317045;10:65317045;10:65317045;10:65317056;10:65317056;10:65317056;10:65318502;10:65318502;10:65318766;10:65318766;10:65318766;10:65319321;10:65319678;10:65319678;10:65320006;10:65320006;10:65320006;10:65321147;10:65321147;10:65321247;10:65321464;10:65321464;10:65322464;10:65322464;10:65323265;10:65323265;10:65323265;10:65323809;10:65323809;10:65323997;10:65323997;10:65324382;10:65325126;10:65325126;10:65325126;10:65325478;10:65325478;10:65326991;10:65327084;10:65328446;10:65328518;10:65328518;10:65328539;10:65328740;10:65328740;10:65329342;10:65329518;10:65329518;10:65329622;10:65330195;10:65330195;10:65330208;10:65330208;10:65331511;10:65331511;10:65331859;10:65331859;10:65331859;10:65332065;10:65332065;10:65333648;10:65333648;10:65333946;10:65335315;10:65335315;10:65336185;10:65336185;10:65336185;10:65336207;10:65336207;10:65336373;10:65336373;10:65337141;10:65337141;10:65337153;10:65337153;10:65338304;10:65338304;10:65338410;10:65338753;10:65338753;10:65338753;10:65338801;10:65340897;10:65340897;10:65340897;10:65344190;10:65344190;10:65344397;10:65345851;10:65346509;10:65347105;10:65348204;10:65349072;10:65350279;10:65350279;10:65350383;10:65350383;10:65351176;10:65351581;10:65353755;10:65353755;10:65353989;10:65354080;10:65355538;10:65356109;10:65356798;10:65356889;10:65357438;10:65358463;10:65358501;10:65358543;10:65360089;10:65363166;10:65364247;10:65364539;10:65364772;10:65365385;10:65365385;10:65365736;10:65365979;10:65366023;10:65366896;10:65370897;10:65374077;10:65374109;10:65376395;10:65376635;10:65377538;10:65379304;10:65381740;10:65382316;10:65382328;10:65384567;10:65387154;10:65387858;10:65389209;10:65390634;10:65392056;10:65395077;10:65395133;10:65396564;10:65399609;10:65399997;10:65400080;10:65400271;10:65400352;	rs10995445;rs7084569;rs34722792;rs35778153;rs10761716;rs10761716;rs2896497;rs10822143;rs35768343;rs67710017;rs35131883;rs871689;rs34429458;rs150230220;rs150230220;rs34603929;rs7073746;rs7073746;rs7073746;rs7073746;rs36100606;rs35125633;rs11278263;rs11278263;rs12770187;rs35751397;rs35751397;rs13095;rs13095;rs1046521;rs71461799;rs71461799;rs35562567;rs35562567;rs112358768;rs34188653;rs56378743;rs149829773;rs1935;rs1935;rs1935;rs72829157;rs35447916;rs35447916;rs10822145;rs10822145;rs10995455;rs10995455;rs35854283;rs34069123;rs34119992;rs149938707;rs34600901;rs10733789;rs10733789;rs10733789;rs2306264;rs10761723;rs10761723;rs12762115;rs12763038;rs35555565;rs7895472;rs7895472;rs7895610;rs7895610;rs4379723;rs4379723;rs4379723;rs72829184;rs141364028;rs140614735;rs34899893;rs10822149;rs10822149;rs35885463;rs7916868;rs7916868;rs12770806;rs12767847;rs10761727;rs10761727;rs10761729;rs10761729;rs4399232;rs4399232;rs7902343;rs7902343;rs78094936;rs71025137;rs9415676;rs10995477;rs10995477;rs4400684;rs4400684;rs4454603;rs4454603;rs4454603;rs4454603;rs4595427;rs4595427;rs4405189;rs4405189;rs12773235;rs7088799;rs7088799;rs7896910;rs7896910;rs34568091;rs12775231;rs72829202;rs12766208;rs7098181;rs7098181;rs36036508;rs10761731;rs10761731;rs10761731;rs9787438;rs9787438;rs7080386;rs7080386;rs7080386;rs7075195;rs7075195;rs7075195;rs10761737;rs10761737;rs12780979;rs7084707;rs7084707;rs397687837;rs397687837;rs72831023;rs10822153;rs10822153;rs10761739;rs10761739;rs10761739;rs7073753;rs7073753;rs74506613;rs74506613;rs147665768;rs149336165;rs149336165;rs10761741;rs10761741;rs10761741;rs67586772;rs7922587;rs7922587;rs7070296;rs7070296;rs7070296;rs10822155;rs10822155;rs7090111;rs7090111;rs10822156;rs10822156;rs10761742;rs10761742;rs10761742;rs10761742;rs12783001;rs10822158;rs10822158;rs10740115;rs10740115;rs10740116;rs10740116;rs10822159;rs10822159;rs72835357;rs72835361;rs10740118;rs10740118;rs10740118;rs7896518;rs7896518;rs7896518;rs7896518;rs34204266;rs76660108;rs145589142;rs10822160;rs10822160;rs12762639;rs12772006;rs5785571;rs10822161;rs10822161;rs72835387;rs35732435;rs12358789;rs12358789;rs12355784;rs12355784;rs12355784;rs10822163;rs10822163;rs10822163;rs6479896;rs6479896;rs6479896;rs10822164;rs10822164;rs10761750;rs10761750;rs398013805;rs10546984;rs10546984;rs2393967;rs2393967;rs7923609;rs7923609;rs7923609;rs7923609;rs35693916;rs2893919;rs2893919;rs2893919;rs2393966;rs2393966;rs2393966;rs7076310;rs7076310;rs7076310;rs4310508;rs4310508;rs17740722;rs7910927;rs7910927;rs7910927;rs34420480;rs34420480;rs2393969;rs2393969;rs2393969;rs10995527;rs10995527;rs9414801;rs9414801;rs143067378;rs7095571;rs7095571;rs7095571;rs149727843;rs10761751;rs10761751;rs34927826;rs34730656;rs67453614;rs150036478;rs150036478;rs10761752;rs10761752;rs10761752;rs12780983;rs10761753;rs10761753;rs34309561;rs34309561;rs7912893;rs7912893;rs7912893;rs7896783;rs7896783;rs7896783;rs35468796;rs10822168;rs10822168;rs34028683;rs7915339;rs10761756;rs10761756;rs10761756;rs10761758;rs10761758;rs150374366;rs150374366;rs2393971;rs11438680;rs11438680;rs10640079;rs10640079;rs7909269;rs7909269;rs200913182;rs10761760;rs7077580;rs7077580;rs7923544;rs7923544;rs7923544;rs34111309;rs10761762;rs10761762;rs10761762;rs10761762;rs17813795;rs10761763;rs10761763;rs17740989;rs10761766;rs10761766;rs10761766;rs7924036;rs7924036;rs3740331;rs3740331;rs3740331;rs12762599;rs111346856;rs71463522;rs34230554;rs56206255;rs17741131;rs3999089;rs3999089;rs3999089;rs3956912;rs3956912;rs10509186;rs10509186;rs10509186;rs72837033;rs7085621;rs7085621;rs7085621;rs10740125;rs10740125;rs10740125;rs35506078;rs10740126;rs10740126;rs10740126;rs35322962;rs34037284;rs12761593;rs12761965;rs112838462;rs67019024;rs7092784;rs7092784;rs7092784;rs10509188;rs35290825;rs35290825;rs398013809;rs398013809;rs1054693;rs3841602;rs3841602;rs11359293;rs11359293;rs10761771;rs10761771;rs10761771;rs10761771;rs10733792;rs10733792;rs58413618;rs17814528;rs10761772;rs10761772;rs55634046;rs36089084;rs7909960;rs7909960;rs7909960;rs34474669;rs7915779;rs7915779;rs7915779;rs2393977;rs2393977;rs2393977;rs12770873;rs12762907;rs10740129;rs10740129;rs10740129;rs72837051;rs71508969;rs34098324;rs34098324;rs12770482;rs140855985;rs140855985;rs34524635;rs34524635;rs2893923;rs2893923;rs67729776;rs12785227;rs10509189;rs10509189;rs10509189;rs10509189;rs4486511;rs4486511;rs4486511;rs9971352;rs9971352;rs9971352;rs35048644;rs35048644;rs10740131;rs10740131;rs10761778;rs10761778;rs35386465;rs10761779;rs10761779;rs10761779;rs7082470;rs7082470;rs7082470;rs7082470;rs72837076;rs7075901;rs7075901;rs7085018;rs7085018;rs7085018;rs10761782;rs10761782;rs141929745;rs11442892;rs34205815;rs5785580;rs5785580;rs7920036;rs7920036;rs7920036;rs7920058;rs7920058;rs10995554;rs12770839;rs7897379;rs7897379;rs7897379;rs7897379;rs386371608;rs386371608;rs12257409;rs34826524;rs12263283;rs12263348;rs12263355;rs10761784;rs10761784;rs10761784;rs10761784;rs12761962;rs1991571;rs68187821;rs11455257;rs9919429;rs9919429;rs2163188;rs2163188;rs2163188;rs2393984;rs2393984;rs2393985;rs6479905;rs6479905;rs6479905;rs10740134;rs10740134;rs10740134;rs6479906;rs7919685;rs7919685;rs7919685;rs12253452;rs61117531;rs61117531;rs200622646;rs74502455;rs74502455;rs12247907;rs12247907;rs12247907;rs7070761;rs7070761;rs7070761;rs397745241;rs397745241;rs10761785;rs10761785;rs10761785;rs2195594;rs7898861;rs7898861;rs2393986;rs2393986;rs2393986;rs12245149;rs12245149;rs35193693;rs12245367;rs12245367;rs36027145;rs36027145;rs7899657;rs7899657;rs7899657;rs10733793;rs10733793;rs4746203;rs4746203;rs35672501;rs10822181;rs10822181;rs10822181;rs10822182;rs10822182;rs56070016;rs34576511;rs7921909;rs4746204;rs4746204;rs4633333;rs7907451;rs7907451;rs35479340;rs4746205;rs4746205;rs10740136;rs7100409;rs7100409;rs7100413;rs7100413;rs3847325;rs3847325;rs3847326;rs3847326;rs3847326;rs11397106;rs11397106;rs6479908;rs6479908;rs6479909;rs7090758;rs7090758;rs7077256;rs7077256;rs7077256;rs10761786;rs10761786;rs7902616;rs7902616;rs10822183;rs10822183;rs10822184;rs10822184;rs7910951;rs7910951;rs35403056;rs7911761;rs7911761;rs7911761;rs34124994;rs12768534;rs12768534;rs12768534;rs34526302;rs34526302;rs12765951;rs35688755;rs34577847;rs17742981;rs35392636;rs36005208;rs34524650;rs34524650;rs10822186;rs10822186;rs141138436;rs6479911;rs10761787;rs10761787;rs66606088;rs10761788;rs10733794;rs1864390;rs9804224;rs9804238;rs7895549;rs10822187;rs7074768;rs557044785;rs34357212;rs10995566;rs35978279;rs12258858;rs74550243;rs1896995;rs1896995;rs12779973;rs34030237;rs142517247;rs2393989;rs72838794;rs12245846;rs12779494;rs7076601;rs10465991;rs67044923;rs35995927;rs7075302;rs12775581;rs3847327;rs7089698;rs35623760;rs10437364;rs36000532;rs12218613;rs2565185;rs140115396;rs10740138;rs10761789;rs7076920;rs3858121;rs3858122;rs60755396;rs4564213;	triglyc;triglyc;triglyc;triglyc;HDL_C;triglyc;triglyc;triglyc;triglyc;triglyc;triglyc;triglyc;triglyc;HDL_C;triglyc;triglyc;HDL;HDL_C;TG;triglyc;triglyc;triglyc;HDL_C;triglyc;triglyc;HDL_C;triglyc;HDL_C;triglyc;triglyc;HDL_C;triglyc;HDL_C;triglyc;triglyc;triglyc;triglyc;triglyc;HDL_C;TG;triglyc;triglyc;HDL_C;triglyc;HDL_C;triglyc;HDL_C;triglyc;triglyc;triglyc;triglyc;triglyc;triglyc;HDL_C;TG;triglyc;triglyc;HDL_C;triglyc;triglyc;triglyc;triglyc;HDL_C;triglyc;HDL_C;triglyc;HDL_C;TG;triglyc;triglyc;triglyc;triglyc;triglyc;HDL_C;triglyc;triglyc;HDL_C;triglyc;triglyc;triglyc;HDL_C;triglyc;HDL_C;triglyc;HDL_C;triglyc;HDL_C;triglyc;triglyc;triglyc;triglyc;HDL_C;triglyc;HDL_C;triglyc;HDL;HDL_C;TG;triglyc;HDL_C;triglyc;HDL_C;triglyc;triglyc;HDL_C;triglyc;HDL_C;triglyc;triglyc;triglyc;triglyc;triglyc;HDL_C;triglyc;triglyc;HDL_C;TG;triglyc;HDL_C;triglyc;HDL_C;TG;triglyc;HDL_C;TG;triglyc;HDL_C;triglyc;triglyc;HDL_C;triglyc;HDL_C;triglyc;triglyc;HDL_C;triglyc;HDL_C;TG;triglyc;HDL_C;triglyc;HDL_C;triglyc;triglyc;HDL_C;triglyc;HDL_C;TG;triglyc;triglyc;HDL_C;triglyc;HDL_C;TG;triglyc;HDL_C;triglyc;HDL_C;triglyc;HDL_C;triglyc;HDL;HDL_C;TG;triglyc;triglyc;HDL_C;triglyc;HDL_C;triglyc;HDL_C;triglyc;HDL_C;triglyc;triglyc;triglyc;HDL_C;TG;triglyc;HDL;HDL_C;TG;triglyc;triglyc;triglyc;triglyc;HDL_C;triglyc;triglyc;triglyc;triglyc;HDL_C;triglyc;triglyc;triglyc;HDL_C;triglyc;HDL_C;TG;triglyc;HDL_C;TG;triglyc;HDL_C;TG;triglyc;HDL_C;triglyc;HDL_C;triglyc;triglyc;HDL_C;triglyc;HDL_C;triglyc;HDL;HDL_C;TG;triglyc;triglyc;HDL_C;TG;triglyc;HDL_C;TG;triglyc;HDL_C;TG;triglyc;HDL_C;triglyc;triglyc;HDL_C;TG;triglyc;HDL_C;triglyc;HDL_C;TG;triglyc;HDL_C;triglyc;HDL_C;triglyc;triglyc;HDL_C;TG;triglyc;triglyc;HDL_C;triglyc;triglyc;triglyc;triglyc;HDL_C;triglyc;HDL_C;TG;triglyc;triglyc;HDL_C;triglyc;HDL_C;triglyc;HDL_C;TG;triglyc;HDL_C;TG;triglyc;triglyc;HDL_C;triglyc;triglyc;triglyc;HDL_C;TG;triglyc;HDL_C;triglyc;HDL_C;triglyc;triglyc;HDL_C;triglyc;HDL_C;triglyc;HDL_C;triglyc;triglyc;triglyc;HDL_C;triglyc;HDL_C;TG;triglyc;triglyc;HDL;HDL_C;TG;triglyc;triglyc;HDL_C;triglyc;triglyc;HDL_C;TG;triglyc;HDL_C;triglyc;HDL_C;TG;triglyc;triglyc;triglyc;triglyc;triglyc;triglyc;triglyc;HDL_C;TG;triglyc;HDL_C;triglyc;HDL_C;TG;triglyc;triglyc;HDL_C;TG;triglyc;HDL_C;TG;triglyc;triglyc;HDL_C;TG;triglyc;triglyc;triglyc;triglyc;triglyc;triglyc;triglyc;HDL_C;TG;triglyc;triglyc;HDL_C;triglyc;HDL_C;triglyc;triglyc;HDL_C;triglyc;HDL_C;triglyc;HDL;HDL_C;TG;triglyc;HDL_C;triglyc;triglyc;triglyc;HDL_C;triglyc;triglyc;triglyc;HDL_C;TG;triglyc;triglyc;HDL_C;TG;triglyc;HDL_C;TG;triglyc;triglyc;triglyc;HDL_C;TG;triglyc;triglyc;triglyc;LDL_C;triglyc;triglyc;HDL_C;triglyc;HDL_C;triglyc;HDL_C;triglyc;triglyc;triglyc;HDL;HDL_C;TG;triglyc;HDL_C;TG;triglyc;HDL_C;TG;triglyc;HDL_C;triglyc;HDL_C;triglyc;HDL_C;triglyc;triglyc;HDL_C;TG;triglyc;HDL;HDL_C;TG;triglyc;triglyc;HDL_C;triglyc;HDL_C;TG;triglyc;HDL_C;triglyc;triglyc;triglyc;triglyc;HDL_C;triglyc;HDL_C;TG;triglyc;HDL_C;triglyc;triglyc;triglyc;HDL;HDL_C;TG;triglyc;HDL_C;triglyc;triglyc;triglyc;triglyc;triglyc;triglyc;HDL;HDL_C;TG;triglyc;triglyc;triglyc;triglyc;triglyc;HDL_C;triglyc;HDL_C;TG;triglyc;HDL_C;triglyc;triglyc;HDL_C;TG;triglyc;HDL_C;TG;triglyc;triglyc;HDL_C;TG;triglyc;triglyc;HDL_C;triglyc;triglyc;HDL_C;triglyc;HDL_C;TG;triglyc;HDL_C;TG;triglyc;HDL_C;triglyc;HDL_C;TG;triglyc;triglyc;HDL_C;triglyc;HDL_C;TG;triglyc;HDL_C;triglyc;triglyc;HDL_C;triglyc;HDL_C;triglyc;HDL_C;TG;triglyc;TG;triglyc;HDL_C;triglyc;triglyc;HDL_C;TG;triglyc;TG;triglyc;triglyc;triglyc;triglyc;HDL_C;triglyc;triglyc;HDL_C;triglyc;triglyc;HDL_C;triglyc;triglyc;HDL_C;triglyc;HDL_C;triglyc;HDL_C;triglyc;HDL_C;TG;triglyc;HDL_C;triglyc;HDL_C;triglyc;triglyc;HDL_C;triglyc;HDL_C;TG;triglyc;TG;triglyc;HDL_C;triglyc;HDL_C;triglyc;TG;triglyc;HDL_C;triglyc;triglyc;HDL_C;TG;triglyc;triglyc;HDL_C;TG;triglyc;HDL_C;triglyc;triglyc;triglyc;triglyc;triglyc;triglyc;triglyc;HDL_C;triglyc;TG;triglyc;triglyc;triglyc;TG;triglyc;triglyc;triglyc;triglyc;triglyc;triglyc;triglyc;triglyc;triglyc;triglyc;triglyc;triglyc;triglyc;triglyc;triglyc;triglyc;HDL_C;triglyc;triglyc;triglyc;triglyc;triglyc;triglyc;triglyc;triglyc;triglyc;triglyc;triglyc;triglyc;triglyc;triglyc;triglyc;triglyc;triglyc;triglyc;triglyc;triglyc;triglyc;triglyc;triglyc;triglyc;triglyc;triglyc;triglyc;triglyc;triglyc;	UKBB;UKBB;UKBB;UKBB;UKBB;UKBB;UKBB;UKBB;UKBB;UKBB;UKBB;UKBB;UKBB;UKBB;UKBB;UKBB;Willer_et_al_2013;UKBB;Willer_et_al_2013;UKBB;UKBB;UKBB;UKBB;UKBB;UKBB;UKBB;UKBB;UKBB;UKBB;UKBB;UKBB;UKBB;UKBB;UKBB;UKBB;UKBB;UKBB;UKBB;UKBB;Willer_et_al_2013;UKBB;UKBB;UKBB;UKBB;UKBB;UKBB;UKBB;UKBB;UKBB;UKBB;UKBB;UKBB;UKBB;UKBB;Willer_et_al_2013;UKBB;UKBB;UKBB;UKBB;UKBB;UKBB;UKBB;UKBB;UKBB;UKBB;UKBB;UKBB;Willer_et_al_2013;UKBB;UKBB;UKBB;UKBB;UKBB;UKBB;UKBB;UKBB;UKBB;UKBB;UKBB;UKBB;UKBB;UKBB;UKBB;UKBB;UKBB;UKBB;UKBB;UKBB;UKBB;UKBB;UKBB;UKBB;UKBB;UKBB;UKBB;Willer_et_al_2013;UKBB;Willer_et_al_2013;UKBB;UKBB;UKBB;UKBB;UKBB;UKBB;UKBB;UKBB;UKBB;UKBB;UKBB;UKBB;UKBB;UKBB;UKBB;UKBB;UKBB;UKBB;Willer_et_al_2013;UKBB;UKBB;UKBB;UKBB;Willer_et_al_2013;UKBB;UKBB;Willer_et_al_2013;UKBB;UKBB;UKBB;UKBB;UKBB;UKBB;UKBB;UKBB;UKBB;UKBB;UKBB;UKBB;Willer_et_al_2013;UKBB;UKBB;UKBB;UKBB;UKBB;UKBB;UKBB;UKBB;UKBB;Willer_et_al_2013;UKBB;UKBB;UKBB;UKBB;UKBB;Willer_et_al_2013;UKBB;UKBB;UKBB;UKBB;UKBB;UKBB;UKBB;Willer_et_al_2013;UKBB;Willer_et_al_2013;UKBB;UKBB;UKBB;UKBB;UKBB;UKBB;UKBB;UKBB;UKBB;UKBB;UKBB;UKBB;UKBB;Willer_et_al_2013;UKBB;Willer_et_al_2013;UKBB;Willer_et_al_2013;UKBB;UKBB;UKBB;UKBB;UKBB;UKBB;UKBB;UKBB;UKBB;UKBB;UKBB;UKBB;UKBB;UKBB;UKBB;UKBB;Willer_et_al_2013;UKBB;UKBB;Willer_et_al_2013;UKBB;UKBB;Willer_et_al_2013;UKBB;UKBB;UKBB;UKBB;UKBB;UKBB;UKBB;UKBB;UKBB;UKBB;Willer_et_al_2013;UKBB;Willer_et_al_2013;UKBB;UKBB;UKBB;Willer_et_al_2013;UKBB;UKBB;Willer_et_al_2013;UKBB;UKBB;Willer_et_al_2013;UKBB;UKBB;UKBB;UKBB;UKBB;Willer_et_al_2013;UKBB;UKBB;UKBB;UKBB;Willer_et_al_2013;UKBB;UKBB;UKBB;UKBB;UKBB;UKBB;UKBB;Willer_et_al_2013;UKBB;UKBB;UKBB;UKBB;UKBB;UKBB;UKBB;UKBB;UKBB;UKBB;Willer_et_al_2013;UKBB;UKBB;UKBB;UKBB;UKBB;UKBB;UKBB;Willer_et_al_2013;UKBB;UKBB;Willer_et_al_2013;UKBB;UKBB;UKBB;UKBB;UKBB;UKBB;UKBB;Willer_et_al_2013;UKBB;UKBB;UKBB;UKBB;UKBB;UKBB;UKBB;UKBB;UKBB;UKBB;UKBB;UKBB;UKBB;UKBB;UKBB;UKBB;UKBB;Willer_et_al_2013;UKBB;UKBB;Willer_et_al_2013;UKBB;Willer_et_al_2013;UKBB;UKBB;UKBB;UKBB;UKBB;UKBB;Willer_et_al_2013;UKBB;UKBB;UKBB;UKBB;Willer_et_al_2013;UKBB;UKBB;UKBB;UKBB;UKBB;UKBB;UKBB;UKBB;Willer_et_al_2013;UKBB;UKBB;UKBB;UKBB;Willer_et_al_2013;UKBB;UKBB;UKBB;Willer_et_al_2013;UKBB;UKBB;Willer_et_al_2013;UKBB;UKBB;UKBB;Willer_et_al_2013;UKBB;UKBB;UKBB;UKBB;UKBB;UKBB;UKBB;UKBB;Willer_et_al_2013;UKBB;UKBB;UKBB;UKBB;UKBB;UKBB;UKBB;UKBB;UKBB;UKBB;UKBB;Willer_et_al_2013;UKBB;Willer_et_al_2013;UKBB;UKBB;UKBB;UKBB;UKBB;UKBB;UKBB;UKBB;UKBB;UKBB;Willer_et_al_2013;UKBB;UKBB;UKBB;Willer_et_al_2013;UKBB;UKBB;Willer_et_al_2013;UKBB;UKBB;UKBB;UKBB;Willer_et_al_2013;UKBB;UKBB;UKBB;UKBB;UKBB;UKBB;UKBB;UKBB;UKBB;UKBB;UKBB;UKBB;UKBB;UKBB;Willer_et_al_2013;UKBB;Willer_et_al_2013;UKBB;UKBB;Willer_et_al_2013;UKBB;UKBB;Willer_et_al_2013;UKBB;UKBB;UKBB;UKBB;UKBB;UKBB;UKBB;UKBB;UKBB;Willer_et_al_2013;UKBB;Willer_et_al_2013;UKBB;Willer_et_al_2013;UKBB;UKBB;UKBB;UKBB;UKBB;Willer_et_al_2013;UKBB;UKBB;UKBB;UKBB;UKBB;UKBB;UKBB;UKBB;UKBB;Willer_et_al_2013;UKBB;UKBB;UKBB;UKBB;UKBB;Willer_et_al_2013;UKBB;Willer_et_al_2013;UKBB;UKBB;UKBB;UKBB;UKBB;UKBB;UKBB;UKBB;Willer_et_al_2013;UKBB;Willer_et_al_2013;UKBB;UKBB;UKBB;UKBB;UKBB;UKBB;UKBB;UKBB;Willer_et_al_2013;UKBB;UKBB;UKBB;UKBB;UKBB;Willer_et_al_2013;UKBB;UKBB;Willer_et_al_2013;UKBB;UKBB;UKBB;Willer_et_al_2013;UKBB;UKBB;UKBB;UKBB;UKBB;UKBB;UKBB;UKBB;Willer_et_al_2013;UKBB;UKBB;Willer_et_al_2013;UKBB;UKBB;UKBB;UKBB;Willer_et_al_2013;UKBB;UKBB;UKBB;UKBB;UKBB;Willer_et_al_2013;UKBB;UKBB;UKBB;UKBB;UKBB;UKBB;UKBB;UKBB;UKBB;Willer_et_al_2013;UKBB;Willer_et_al_2013;UKBB;UKBB;UKBB;UKBB;UKBB;Willer_et_al_2013;UKBB;Willer_et_al_2013;UKBB;UKBB;UKBB;UKBB;UKBB;UKBB;UKBB;UKBB;UKBB;UKBB;UKBB;UKBB;UKBB;UKBB;UKBB;UKBB;UKBB;UKBB;UKBB;UKBB;Willer_et_al_2013;UKBB;UKBB;UKBB;UKBB;UKBB;UKBB;UKBB;UKBB;UKBB;Willer_et_al_2013;UKBB;Willer_et_al_2013;UKBB;UKBB;UKBB;UKBB;UKBB;Willer_et_al_2013;UKBB;UKBB;UKBB;UKBB;UKBB;Willer_et_al_2013;UKBB;UKBB;UKBB;Willer_et_al_2013;UKBB;UKBB;UKBB;UKBB;UKBB;UKBB;UKBB;UKBB;UKBB;UKBB;UKBB;Willer_et_al_2013;UKBB;UKBB;UKBB;Willer_et_al_2013;UKBB;UKBB;UKBB;UKBB;UKBB;UKBB;UKBB;UKBB;UKBB;UKBB;UKBB;UKBB;UKBB;UKBB;UKBB;UKBB;UKBB;UKBB;UKBB;UKBB;UKBB;UKBB;UKBB;UKBB;UKBB;UKBB;UKBB;UKBB;UKBB;UKBB;UKBB;UKBB;UKBB;UKBB;UKBB;UKBB;UKBB;UKBB;UKBB;UKBB;UKBB;UKBB;UKBB;UKBB;UKBB;UKBB;	10:65255514;10:65315433	rs34098324;rs10740134	65315433;64839647;65255514;	rs10740134;rs4320850;rs538711822;	Glycine;Triglycerides;Cholesterol;	Lotta_et_al.;Sinnott-Armstrong_et_al.;Sinnott-Armstrong_et_al.;
10_7	10	64261387	65900352	IDL-CE_percent	65191645	10:65191645:G:T	rs7924036	t	g	0.5148	0.026526	0.00391886	1.298e-11	10.89	32	0.324	No	LOC105378330	NRBF2	Biology	57	DHA;DHAbyFA;FAw3byFA;Gln;Gly;HDL-D;IDL-C;IDL-CE_percent;IDL-C_percent;IDL-FC_percent;IDL-TG_percent;L-LDL-C_percent;L-VLDL-C;L-VLDL-CE_percent;L-VLDL-C_percent;L-VLDL-FC;L-VLDL-L;L-VLDL-P;L-VLDL-PL;L-VLDL-TG;L-VLDL-TG_percent;M-VLDL-CE_percent;M-VLDL-C_percent;M-VLDL-FC;M-VLDL-L;M-VLDL-P;M-VLDL-PL;M-VLDL-PL_percent;M-VLDL-TG;M-VLDL-TG_percent;Serum-TG;S-LDL-C_percent;S-LDL-TG_percent;S-VLDL-CE_percent;S-VLDL-C_percent;S-VLDL-TG;S-VLDL-TG_percent;TGbyPG;Tyr;UnsatDeg;VLDL-D;VLDL-TG;XL-HDL-C;XL-HDL-CE;XL-HDL-L;XL-HDL-P;XL-HDL-PL;XL-VLDL-C_percent;XL-VLDL-FC_percent;XL-VLDL-L;XL-VLDL-P;XL-VLDL-TG;XL-VLDL-TG_percent;XS-VLDL-CE_percent;XS-VLDL-C_percent;XS-VLDL-TG;XS-VLDL-TG_percent;	1	region_10_7_locus_1	intron_variant	10:64927823:C:G;	missense_variant;	JMJD1C;	NA	Basophil percentage of granulocytes (Astle W 2016); Granulocyte count (Astle W 2016); Granulocyte percentage of myeloid white cells (Astle W 2016); Mean platelet volume (Astle W 2016); Monocyte percentage of white cells (Astle W 2016); Myeloid white cell count (Astle W 2016); Neutrophil count (Astle W 2016); Neutrophil percentage of white cells (Astle W 2016); Platelet count (Astle W 2016); Platelet distribution width (Astle W 2016); Sum basophil neutrophil counts (Astle W 2016); Sum neutrophil eosinophil counts (Astle W 2016); White blood cell count (Astle W 2016); Age completed full time education (Neale B 2017); Body mass index (Neale B 2017); Diastolic blood pressure (Neale B 2017); Height (Neale B 2017); Impedance of arm left (Neale B 2017); Impedance of arm right (Neale B 2017); Impedance of whole body (Neale B 2017); Qualifications: none (Neale B 2017); Sodium in urine (Neale B 2017); Years of educational attainment in males (SSGAC 2016); Years of educational attainment (SSGAC 2016);	NA	NA	NA	10:64874754;10:64876554;10:64878078;10:64881382;10:64882300;10:64882300;10:64883312;10:64887856;10:64888493;10:64888745;10:64890486;10:64894047;10:64896910;10:64901792;10:64901792;10:64902943;10:64904071;10:64904071;10:64904071;10:64904071;10:64905113;10:64907351;10:64907581;10:64907581;10:64908689;10:64914016;10:64914016;10:64914372;10:64914372;10:64914467;10:64914518;10:64914518;10:64916030;10:64916030;10:64924618;10:64925657;10:64926536;10:64926715;10:64927823;10:64927823;10:64927823;10:64932777;10:64933592;10:64933592;10:64934548;10:64934548;10:64936361;10:64936361;10:64937314;10:64938711;10:64942111;10:64942640;10:64943999;10:64948684;10:64948684;10:64948684;10:64953959;10:64955581;10:64955581;10:64956442;10:64956615;10:64961268;10:64961412;10:64961412;10:64961659;10:64961659;10:64963449;10:64963449;10:64963449;10:64976193;10:64976486;10:64977515;10:64982172;10:64987412;10:64987412;10:64988623;10:64988931;10:64988931;10:64989573;10:64992173;10:64995493;10:64995493;10:64995604;10:64995604;10:64999490;10:64999490;10:65005399;10:65005399;10:65006870;10:65008158;10:65010626;10:65010672;10:65010672;10:65012687;10:65012687;10:65012750;10:65012750;10:65012750;10:65012750;10:65012944;10:65012944;10:65013935;10:65013935;10:65014675;10:65016174;10:65016174;10:65016721;10:65016721;10:65017242;10:65018253;10:65020018;10:65022022;10:65027143;10:65027143;10:65027608;10:65027610;10:65027610;10:65027610;10:65038030;10:65038030;10:65048306;10:65048306;10:65048306;10:65050659;10:65050659;10:65050659;10:65052205;10:65052205;10:65052314;10:65052542;10:65052542;10:65054786;10:65054786;10:65056620;10:65056813;10:65056813;10:65062008;10:65062008;10:65062008;10:65062820;10:65062820;10:65063836;10:65063836;10:65064170;10:65065272;10:65065272;10:65066186;10:65066186;10:65066186;10:65067003;10:65069614;10:65069614;10:65070438;10:65070438;10:65070438;10:65071215;10:65071215;10:65077994;10:65077994;10:65080727;10:65080727;10:65085048;10:65085048;10:65085048;10:65085048;10:65091110;10:65094383;10:65094383;10:65094990;10:65094990;10:65094992;10:65094992;10:65096250;10:65096250;10:65096434;10:65098465;10:65101207;10:65101207;10:65101207;10:65104500;10:65104500;10:65104500;10:65104500;10:65110040;10:65110532;10:65112397;10:65112796;10:65112796;10:65112853;10:65117845;10:65118158;10:65118203;10:65118203;10:65119858;10:65120962;10:65121485;10:65121485;10:65121565;10:65121565;10:65121565;10:65124098;10:65124098;10:65124098;10:65126832;10:65126832;10:65126832;10:65127258;10:65127258;10:65128619;10:65128619;10:65130905;10:65131440;10:65131440;10:65133156;10:65133156;10:65133822;10:65133822;10:65133822;10:65133822;10:65134282;10:65134778;10:65134778;10:65134778;10:65134814;10:65134814;10:65134814;10:65135672;10:65135672;10:65135672;10:65138573;10:65138573;10:65138599;10:65138910;10:65138910;10:65138910;10:65139865;10:65139865;10:65140440;10:65140440;10:65140440;10:65147419;10:65147419;10:65149089;10:65149089;10:65150333;10:65150959;10:65150959;10:65150959;10:65151268;10:65154885;10:65154885;10:65156812;10:65156965;10:65157708;10:65158772;10:65158772;10:65160321;10:65160321;10:65160321;10:65161786;10:65161903;10:65161903;10:65161904;10:65161904;10:65162000;10:65162000;10:65162000;10:65162153;10:65162153;10:65162153;10:65163006;10:65165184;10:65165184;10:65165762;10:65166770;10:65172328;10:65172328;10:65172328;10:65172747;10:65172747;10:65172799;10:65172799;10:65173373;10:65174698;10:65174698;10:65176105;10:65176105;10:65177766;10:65177766;10:65178983;10:65179152;10:65180885;10:65180885;10:65182256;10:65182256;10:65182256;10:65182717;10:65184717;10:65184717;10:65184717;10:65184717;10:65187911;10:65188318;10:65188318;10:65188403;10:65190327;10:65190327;10:65190327;10:65191645;10:65191645;10:65192288;10:65192288;10:65192288;10:65192539;10:65193018;10:65193329;10:65200575;10:65201076;10:65201926;10:65203808;10:65203808;10:65203808;10:65205881;10:65205881;10:65207018;10:65207018;10:65207018;10:65208652;10:65208926;10:65208926;10:65208926;10:65209609;10:65209609;10:65209609;10:65210552;10:65210935;10:65210935;10:65210935;10:65211780;10:65211850;10:65213577;10:65213644;10:65214017;10:65214571;10:65214749;10:65214749;10:65214749;10:65218797;10:65224200;10:65224200;10:65224458;10:65224458;10:65225450;10:65225899;10:65225899;10:65226769;10:65226769;10:65230164;10:65230164;10:65230164;10:65230164;10:65232539;10:65232539;10:65234339;10:65234512;10:65235829;10:65235829;10:65235995;10:65238652;10:65239177;10:65239177;10:65239177;10:65240518;10:65244244;10:65244244;10:65244244;10:65247609;10:65247609;10:65247609;10:65248507;10:65250373;10:65250808;10:65250808;10:65250808;10:65254058;10:65254510;10:65255514;10:65255514;10:65260161;10:65260508;10:65260508;10:65261176;10:65261176;10:65261184;10:65261184;10:65262396;10:65262685;10:65264126;10:65264126;10:65264126;10:65264126;10:65264266;10:65264266;10:65264266;10:65265108;10:65265108;10:65265108;10:65265705;10:65265705;10:65271488;10:65271488;10:65273782;10:65273782;10:65274839;10:65274927;10:65274927;10:65274927;10:65277026;10:65277026;10:65277026;10:65277026;10:65278764;10:65280994;10:65280994;10:65286667;10:65286667;10:65286667;10:65287064;10:65287064;10:65289214;10:65289539;10:65289904;10:65290254;10:65290254;10:65293860;10:65293860;10:65293860;10:65293924;10:65293924;10:65295110;10:65297720;10:65301725;10:65301725;10:65301725;10:65301725;10:65301845;10:65301845;10:65302699;10:65305125;10:65305197;10:65305252;10:65305281;10:65308750;10:65308750;10:65308750;10:65308750;10:65309867;10:65310154;10:65311032;10:65312008;10:65313819;10:65313819;10:65314711;10:65314711;10:65314711;10:65314971;10:65314971;10:65315005;10:65315231;10:65315231;10:65315231;10:65315433;10:65315433;10:65315433;10:65315486;10:65315800;10:65315800;10:65315800;10:65315902;10:65316235;10:65316235;10:65316284;10:65316437;10:65316437;10:65317045;10:65317045;10:65317045;10:65317056;10:65317056;10:65317056;10:65318502;10:65318502;10:65318766;10:65318766;10:65318766;10:65319321;10:65319678;10:65319678;10:65320006;10:65320006;10:65320006;10:65321147;10:65321147;10:65321247;10:65321464;10:65321464;10:65322464;10:65322464;10:65323265;10:65323265;10:65323265;10:65323809;10:65323809;10:65323997;10:65323997;10:65324382;10:65325126;10:65325126;10:65325126;10:65325478;10:65325478;10:65326991;10:65327084;10:65328446;10:65328518;10:65328518;10:65328539;10:65328740;10:65328740;10:65329342;10:65329518;10:65329518;10:65329622;10:65330195;10:65330195;10:65330208;10:65330208;10:65331511;10:65331511;10:65331859;10:65331859;10:65331859;10:65332065;10:65332065;10:65333648;10:65333648;10:65333946;10:65335315;10:65335315;10:65336185;10:65336185;10:65336185;10:65336207;10:65336207;10:65336373;10:65336373;10:65337141;10:65337141;10:65337153;10:65337153;10:65338304;10:65338304;10:65338410;10:65338753;10:65338753;10:65338753;10:65338801;10:65340897;10:65340897;10:65340897;10:65344190;10:65344190;10:65344397;10:65345851;10:65346509;10:65347105;10:65348204;10:65349072;10:65350279;10:65350279;10:65350383;10:65350383;10:65351176;10:65351581;10:65353755;10:65353755;10:65353989;10:65354080;10:65355538;10:65356109;10:65356798;10:65356889;10:65357438;10:65358463;10:65358501;10:65358543;10:65360089;10:65363166;10:65364247;10:65364539;10:65364772;10:65365385;10:65365385;10:65365736;10:65365979;10:65366023;10:65366896;10:65370897;10:65374077;10:65374109;10:65376395;10:65376635;10:65377538;10:65379304;10:65381740;10:65382316;10:65382328;10:65384567;10:65387154;10:65387858;10:65389209;10:65390634;10:65392056;10:65395077;10:65395133;10:65396564;10:65399609;10:65399997;10:65400080;10:65400271;10:65400352;	rs10995445;rs7084569;rs34722792;rs35778153;rs10761716;rs10761716;rs2896497;rs10822143;rs35768343;rs67710017;rs35131883;rs871689;rs34429458;rs150230220;rs150230220;rs34603929;rs7073746;rs7073746;rs7073746;rs7073746;rs36100606;rs35125633;rs11278263;rs11278263;rs12770187;rs35751397;rs35751397;rs13095;rs13095;rs1046521;rs71461799;rs71461799;rs35562567;rs35562567;rs112358768;rs34188653;rs56378743;rs149829773;rs1935;rs1935;rs1935;rs72829157;rs35447916;rs35447916;rs10822145;rs10822145;rs10995455;rs10995455;rs35854283;rs34069123;rs34119992;rs149938707;rs34600901;rs10733789;rs10733789;rs10733789;rs2306264;rs10761723;rs10761723;rs12762115;rs12763038;rs35555565;rs7895472;rs7895472;rs7895610;rs7895610;rs4379723;rs4379723;rs4379723;rs72829184;rs141364028;rs140614735;rs34899893;rs10822149;rs10822149;rs35885463;rs7916868;rs7916868;rs12770806;rs12767847;rs10761727;rs10761727;rs10761729;rs10761729;rs4399232;rs4399232;rs7902343;rs7902343;rs78094936;rs71025137;rs9415676;rs10995477;rs10995477;rs4400684;rs4400684;rs4454603;rs4454603;rs4454603;rs4454603;rs4595427;rs4595427;rs4405189;rs4405189;rs12773235;rs7088799;rs7088799;rs7896910;rs7896910;rs34568091;rs12775231;rs72829202;rs12766208;rs7098181;rs7098181;rs36036508;rs10761731;rs10761731;rs10761731;rs9787438;rs9787438;rs7080386;rs7080386;rs7080386;rs7075195;rs7075195;rs7075195;rs10761737;rs10761737;rs12780979;rs7084707;rs7084707;rs397687837;rs397687837;rs72831023;rs10822153;rs10822153;rs10761739;rs10761739;rs10761739;rs7073753;rs7073753;rs74506613;rs74506613;rs147665768;rs149336165;rs149336165;rs10761741;rs10761741;rs10761741;rs67586772;rs7922587;rs7922587;rs7070296;rs7070296;rs7070296;rs10822155;rs10822155;rs7090111;rs7090111;rs10822156;rs10822156;rs10761742;rs10761742;rs10761742;rs10761742;rs12783001;rs10822158;rs10822158;rs10740115;rs10740115;rs10740116;rs10740116;rs10822159;rs10822159;rs72835357;rs72835361;rs10740118;rs10740118;rs10740118;rs7896518;rs7896518;rs7896518;rs7896518;rs34204266;rs76660108;rs145589142;rs10822160;rs10822160;rs12762639;rs12772006;rs5785571;rs10822161;rs10822161;rs72835387;rs35732435;rs12358789;rs12358789;rs12355784;rs12355784;rs12355784;rs10822163;rs10822163;rs10822163;rs6479896;rs6479896;rs6479896;rs10822164;rs10822164;rs10761750;rs10761750;rs398013805;rs10546984;rs10546984;rs2393967;rs2393967;rs7923609;rs7923609;rs7923609;rs7923609;rs35693916;rs2893919;rs2893919;rs2893919;rs2393966;rs2393966;rs2393966;rs7076310;rs7076310;rs7076310;rs4310508;rs4310508;rs17740722;rs7910927;rs7910927;rs7910927;rs34420480;rs34420480;rs2393969;rs2393969;rs2393969;rs10995527;rs10995527;rs9414801;rs9414801;rs143067378;rs7095571;rs7095571;rs7095571;rs149727843;rs10761751;rs10761751;rs34927826;rs34730656;rs67453614;rs150036478;rs150036478;rs10761752;rs10761752;rs10761752;rs12780983;rs10761753;rs10761753;rs34309561;rs34309561;rs7912893;rs7912893;rs7912893;rs7896783;rs7896783;rs7896783;rs35468796;rs10822168;rs10822168;rs34028683;rs7915339;rs10761756;rs10761756;rs10761756;rs10761758;rs10761758;rs150374366;rs150374366;rs2393971;rs11438680;rs11438680;rs10640079;rs10640079;rs7909269;rs7909269;rs200913182;rs10761760;rs7077580;rs7077580;rs7923544;rs7923544;rs7923544;rs34111309;rs10761762;rs10761762;rs10761762;rs10761762;rs17813795;rs10761763;rs10761763;rs17740989;rs10761766;rs10761766;rs10761766;rs7924036;rs7924036;rs3740331;rs3740331;rs3740331;rs12762599;rs111346856;rs71463522;rs34230554;rs56206255;rs17741131;rs3999089;rs3999089;rs3999089;rs3956912;rs3956912;rs10509186;rs10509186;rs10509186;rs72837033;rs7085621;rs7085621;rs7085621;rs10740125;rs10740125;rs10740125;rs35506078;rs10740126;rs10740126;rs10740126;rs35322962;rs34037284;rs12761593;rs12761965;rs112838462;rs67019024;rs7092784;rs7092784;rs7092784;rs10509188;rs35290825;rs35290825;rs398013809;rs398013809;rs1054693;rs3841602;rs3841602;rs11359293;rs11359293;rs10761771;rs10761771;rs10761771;rs10761771;rs10733792;rs10733792;rs58413618;rs17814528;rs10761772;rs10761772;rs55634046;rs36089084;rs7909960;rs7909960;rs7909960;rs34474669;rs7915779;rs7915779;rs7915779;rs2393977;rs2393977;rs2393977;rs12770873;rs12762907;rs10740129;rs10740129;rs10740129;rs72837051;rs71508969;rs34098324;rs34098324;rs12770482;rs140855985;rs140855985;rs34524635;rs34524635;rs2893923;rs2893923;rs67729776;rs12785227;rs10509189;rs10509189;rs10509189;rs10509189;rs4486511;rs4486511;rs4486511;rs9971352;rs9971352;rs9971352;rs35048644;rs35048644;rs10740131;rs10740131;rs10761778;rs10761778;rs35386465;rs10761779;rs10761779;rs10761779;rs7082470;rs7082470;rs7082470;rs7082470;rs72837076;rs7075901;rs7075901;rs7085018;rs7085018;rs7085018;rs10761782;rs10761782;rs141929745;rs11442892;rs34205815;rs5785580;rs5785580;rs7920036;rs7920036;rs7920036;rs7920058;rs7920058;rs10995554;rs12770839;rs7897379;rs7897379;rs7897379;rs7897379;rs386371608;rs386371608;rs12257409;rs34826524;rs12263283;rs12263348;rs12263355;rs10761784;rs10761784;rs10761784;rs10761784;rs12761962;rs1991571;rs68187821;rs11455257;rs9919429;rs9919429;rs2163188;rs2163188;rs2163188;rs2393984;rs2393984;rs2393985;rs6479905;rs6479905;rs6479905;rs10740134;rs10740134;rs10740134;rs6479906;rs7919685;rs7919685;rs7919685;rs12253452;rs61117531;rs61117531;rs200622646;rs74502455;rs74502455;rs12247907;rs12247907;rs12247907;rs7070761;rs7070761;rs7070761;rs397745241;rs397745241;rs10761785;rs10761785;rs10761785;rs2195594;rs7898861;rs7898861;rs2393986;rs2393986;rs2393986;rs12245149;rs12245149;rs35193693;rs12245367;rs12245367;rs36027145;rs36027145;rs7899657;rs7899657;rs7899657;rs10733793;rs10733793;rs4746203;rs4746203;rs35672501;rs10822181;rs10822181;rs10822181;rs10822182;rs10822182;rs56070016;rs34576511;rs7921909;rs4746204;rs4746204;rs4633333;rs7907451;rs7907451;rs35479340;rs4746205;rs4746205;rs10740136;rs7100409;rs7100409;rs7100413;rs7100413;rs3847325;rs3847325;rs3847326;rs3847326;rs3847326;rs11397106;rs11397106;rs6479908;rs6479908;rs6479909;rs7090758;rs7090758;rs7077256;rs7077256;rs7077256;rs10761786;rs10761786;rs7902616;rs7902616;rs10822183;rs10822183;rs10822184;rs10822184;rs7910951;rs7910951;rs35403056;rs7911761;rs7911761;rs7911761;rs34124994;rs12768534;rs12768534;rs12768534;rs34526302;rs34526302;rs12765951;rs35688755;rs34577847;rs17742981;rs35392636;rs36005208;rs34524650;rs34524650;rs10822186;rs10822186;rs141138436;rs6479911;rs10761787;rs10761787;rs66606088;rs10761788;rs10733794;rs1864390;rs9804224;rs9804238;rs7895549;rs10822187;rs7074768;rs557044785;rs34357212;rs10995566;rs35978279;rs12258858;rs74550243;rs1896995;rs1896995;rs12779973;rs34030237;rs142517247;rs2393989;rs72838794;rs12245846;rs12779494;rs7076601;rs10465991;rs67044923;rs35995927;rs7075302;rs12775581;rs3847327;rs7089698;rs35623760;rs10437364;rs36000532;rs12218613;rs2565185;rs140115396;rs10740138;rs10761789;rs7076920;rs3858121;rs3858122;rs60755396;rs4564213;	triglyc;triglyc;triglyc;triglyc;HDL_C;triglyc;triglyc;triglyc;triglyc;triglyc;triglyc;triglyc;triglyc;HDL_C;triglyc;triglyc;HDL;HDL_C;TG;triglyc;triglyc;triglyc;HDL_C;triglyc;triglyc;HDL_C;triglyc;HDL_C;triglyc;triglyc;HDL_C;triglyc;HDL_C;triglyc;triglyc;triglyc;triglyc;triglyc;HDL_C;TG;triglyc;triglyc;HDL_C;triglyc;HDL_C;triglyc;HDL_C;triglyc;triglyc;triglyc;triglyc;triglyc;triglyc;HDL_C;TG;triglyc;triglyc;HDL_C;triglyc;triglyc;triglyc;triglyc;HDL_C;triglyc;HDL_C;triglyc;HDL_C;TG;triglyc;triglyc;triglyc;triglyc;triglyc;HDL_C;triglyc;triglyc;HDL_C;triglyc;triglyc;triglyc;HDL_C;triglyc;HDL_C;triglyc;HDL_C;triglyc;HDL_C;triglyc;triglyc;triglyc;triglyc;HDL_C;triglyc;HDL_C;triglyc;HDL;HDL_C;TG;triglyc;HDL_C;triglyc;HDL_C;triglyc;triglyc;HDL_C;triglyc;HDL_C;triglyc;triglyc;triglyc;triglyc;triglyc;HDL_C;triglyc;triglyc;HDL_C;TG;triglyc;HDL_C;triglyc;HDL_C;TG;triglyc;HDL_C;TG;triglyc;HDL_C;triglyc;triglyc;HDL_C;triglyc;HDL_C;triglyc;triglyc;HDL_C;triglyc;HDL_C;TG;triglyc;HDL_C;triglyc;HDL_C;triglyc;triglyc;HDL_C;triglyc;HDL_C;TG;triglyc;triglyc;HDL_C;triglyc;HDL_C;TG;triglyc;HDL_C;triglyc;HDL_C;triglyc;HDL_C;triglyc;HDL;HDL_C;TG;triglyc;triglyc;HDL_C;triglyc;HDL_C;triglyc;HDL_C;triglyc;HDL_C;triglyc;triglyc;triglyc;HDL_C;TG;triglyc;HDL;HDL_C;TG;triglyc;triglyc;triglyc;triglyc;HDL_C;triglyc;triglyc;triglyc;triglyc;HDL_C;triglyc;triglyc;triglyc;HDL_C;triglyc;HDL_C;TG;triglyc;HDL_C;TG;triglyc;HDL_C;TG;triglyc;HDL_C;triglyc;HDL_C;triglyc;triglyc;HDL_C;triglyc;HDL_C;triglyc;HDL;HDL_C;TG;triglyc;triglyc;HDL_C;TG;triglyc;HDL_C;TG;triglyc;HDL_C;TG;triglyc;HDL_C;triglyc;triglyc;HDL_C;TG;triglyc;HDL_C;triglyc;HDL_C;TG;triglyc;HDL_C;triglyc;HDL_C;triglyc;triglyc;HDL_C;TG;triglyc;triglyc;HDL_C;triglyc;triglyc;triglyc;triglyc;HDL_C;triglyc;HDL_C;TG;triglyc;triglyc;HDL_C;triglyc;HDL_C;triglyc;HDL_C;TG;triglyc;HDL_C;TG;triglyc;triglyc;HDL_C;triglyc;triglyc;triglyc;HDL_C;TG;triglyc;HDL_C;triglyc;HDL_C;triglyc;triglyc;HDL_C;triglyc;HDL_C;triglyc;HDL_C;triglyc;triglyc;triglyc;HDL_C;triglyc;HDL_C;TG;triglyc;triglyc;HDL;HDL_C;TG;triglyc;triglyc;HDL_C;triglyc;triglyc;HDL_C;TG;triglyc;HDL_C;triglyc;HDL_C;TG;triglyc;triglyc;triglyc;triglyc;triglyc;triglyc;triglyc;HDL_C;TG;triglyc;HDL_C;triglyc;HDL_C;TG;triglyc;triglyc;HDL_C;TG;triglyc;HDL_C;TG;triglyc;triglyc;HDL_C;TG;triglyc;triglyc;triglyc;triglyc;triglyc;triglyc;triglyc;HDL_C;TG;triglyc;triglyc;HDL_C;triglyc;HDL_C;triglyc;triglyc;HDL_C;triglyc;HDL_C;triglyc;HDL;HDL_C;TG;triglyc;HDL_C;triglyc;triglyc;triglyc;HDL_C;triglyc;triglyc;triglyc;HDL_C;TG;triglyc;triglyc;HDL_C;TG;triglyc;HDL_C;TG;triglyc;triglyc;triglyc;HDL_C;TG;triglyc;triglyc;triglyc;LDL_C;triglyc;triglyc;HDL_C;triglyc;HDL_C;triglyc;HDL_C;triglyc;triglyc;triglyc;HDL;HDL_C;TG;triglyc;HDL_C;TG;triglyc;HDL_C;TG;triglyc;HDL_C;triglyc;HDL_C;triglyc;HDL_C;triglyc;triglyc;HDL_C;TG;triglyc;HDL;HDL_C;TG;triglyc;triglyc;HDL_C;triglyc;HDL_C;TG;triglyc;HDL_C;triglyc;triglyc;triglyc;triglyc;HDL_C;triglyc;HDL_C;TG;triglyc;HDL_C;triglyc;triglyc;triglyc;HDL;HDL_C;TG;triglyc;HDL_C;triglyc;triglyc;triglyc;triglyc;triglyc;triglyc;HDL;HDL_C;TG;triglyc;triglyc;triglyc;triglyc;triglyc;HDL_C;triglyc;HDL_C;TG;triglyc;HDL_C;triglyc;triglyc;HDL_C;TG;triglyc;HDL_C;TG;triglyc;triglyc;HDL_C;TG;triglyc;triglyc;HDL_C;triglyc;triglyc;HDL_C;triglyc;HDL_C;TG;triglyc;HDL_C;TG;triglyc;HDL_C;triglyc;HDL_C;TG;triglyc;triglyc;HDL_C;triglyc;HDL_C;TG;triglyc;HDL_C;triglyc;triglyc;HDL_C;triglyc;HDL_C;triglyc;HDL_C;TG;triglyc;TG;triglyc;HDL_C;triglyc;triglyc;HDL_C;TG;triglyc;TG;triglyc;triglyc;triglyc;triglyc;HDL_C;triglyc;triglyc;HDL_C;triglyc;triglyc;HDL_C;triglyc;triglyc;HDL_C;triglyc;HDL_C;triglyc;HDL_C;triglyc;HDL_C;TG;triglyc;HDL_C;triglyc;HDL_C;triglyc;triglyc;HDL_C;triglyc;HDL_C;TG;triglyc;TG;triglyc;HDL_C;triglyc;HDL_C;triglyc;TG;triglyc;HDL_C;triglyc;triglyc;HDL_C;TG;triglyc;triglyc;HDL_C;TG;triglyc;HDL_C;triglyc;triglyc;triglyc;triglyc;triglyc;triglyc;triglyc;HDL_C;triglyc;TG;triglyc;triglyc;triglyc;TG;triglyc;triglyc;triglyc;triglyc;triglyc;triglyc;triglyc;triglyc;triglyc;triglyc;triglyc;triglyc;triglyc;triglyc;triglyc;triglyc;HDL_C;triglyc;triglyc;triglyc;triglyc;triglyc;triglyc;triglyc;triglyc;triglyc;triglyc;triglyc;triglyc;triglyc;triglyc;triglyc;triglyc;triglyc;triglyc;triglyc;triglyc;triglyc;triglyc;triglyc;triglyc;triglyc;triglyc;triglyc;triglyc;triglyc;	UKBB;UKBB;UKBB;UKBB;UKBB;UKBB;UKBB;UKBB;UKBB;UKBB;UKBB;UKBB;UKBB;UKBB;UKBB;UKBB;Willer_et_al_2013;UKBB;Willer_et_al_2013;UKBB;UKBB;UKBB;UKBB;UKBB;UKBB;UKBB;UKBB;UKBB;UKBB;UKBB;UKBB;UKBB;UKBB;UKBB;UKBB;UKBB;UKBB;UKBB;UKBB;Willer_et_al_2013;UKBB;UKBB;UKBB;UKBB;UKBB;UKBB;UKBB;UKBB;UKBB;UKBB;UKBB;UKBB;UKBB;UKBB;Willer_et_al_2013;UKBB;UKBB;UKBB;UKBB;UKBB;UKBB;UKBB;UKBB;UKBB;UKBB;UKBB;UKBB;Willer_et_al_2013;UKBB;UKBB;UKBB;UKBB;UKBB;UKBB;UKBB;UKBB;UKBB;UKBB;UKBB;UKBB;UKBB;UKBB;UKBB;UKBB;UKBB;UKBB;UKBB;UKBB;UKBB;UKBB;UKBB;UKBB;UKBB;UKBB;UKBB;Willer_et_al_2013;UKBB;Willer_et_al_2013;UKBB;UKBB;UKBB;UKBB;UKBB;UKBB;UKBB;UKBB;UKBB;UKBB;UKBB;UKBB;UKBB;UKBB;UKBB;UKBB;UKBB;UKBB;Willer_et_al_2013;UKBB;UKBB;UKBB;UKBB;Willer_et_al_2013;UKBB;UKBB;Willer_et_al_2013;UKBB;UKBB;UKBB;UKBB;UKBB;UKBB;UKBB;UKBB;UKBB;UKBB;UKBB;UKBB;Willer_et_al_2013;UKBB;UKBB;UKBB;UKBB;UKBB;UKBB;UKBB;UKBB;UKBB;Willer_et_al_2013;UKBB;UKBB;UKBB;UKBB;UKBB;Willer_et_al_2013;UKBB;UKBB;UKBB;UKBB;UKBB;UKBB;UKBB;Willer_et_al_2013;UKBB;Willer_et_al_2013;UKBB;UKBB;UKBB;UKBB;UKBB;UKBB;UKBB;UKBB;UKBB;UKBB;UKBB;UKBB;UKBB;Willer_et_al_2013;UKBB;Willer_et_al_2013;UKBB;Willer_et_al_2013;UKBB;UKBB;UKBB;UKBB;UKBB;UKBB;UKBB;UKBB;UKBB;UKBB;UKBB;UKBB;UKBB;UKBB;UKBB;UKBB;Willer_et_al_2013;UKBB;UKBB;Willer_et_al_2013;UKBB;UKBB;Willer_et_al_2013;UKBB;UKBB;UKBB;UKBB;UKBB;UKBB;UKBB;UKBB;UKBB;UKBB;Willer_et_al_2013;UKBB;Willer_et_al_2013;UKBB;UKBB;UKBB;Willer_et_al_2013;UKBB;UKBB;Willer_et_al_2013;UKBB;UKBB;Willer_et_al_2013;UKBB;UKBB;UKBB;UKBB;UKBB;Willer_et_al_2013;UKBB;UKBB;UKBB;UKBB;Willer_et_al_2013;UKBB;UKBB;UKBB;UKBB;UKBB;UKBB;UKBB;Willer_et_al_2013;UKBB;UKBB;UKBB;UKBB;UKBB;UKBB;UKBB;UKBB;UKBB;UKBB;Willer_et_al_2013;UKBB;UKBB;UKBB;UKBB;UKBB;UKBB;UKBB;Willer_et_al_2013;UKBB;UKBB;Willer_et_al_2013;UKBB;UKBB;UKBB;UKBB;UKBB;UKBB;UKBB;Willer_et_al_2013;UKBB;UKBB;UKBB;UKBB;UKBB;UKBB;UKBB;UKBB;UKBB;UKBB;UKBB;UKBB;UKBB;UKBB;UKBB;UKBB;UKBB;Willer_et_al_2013;UKBB;UKBB;Willer_et_al_2013;UKBB;Willer_et_al_2013;UKBB;UKBB;UKBB;UKBB;UKBB;UKBB;Willer_et_al_2013;UKBB;UKBB;UKBB;UKBB;Willer_et_al_2013;UKBB;UKBB;UKBB;UKBB;UKBB;UKBB;UKBB;UKBB;Willer_et_al_2013;UKBB;UKBB;UKBB;UKBB;Willer_et_al_2013;UKBB;UKBB;UKBB;Willer_et_al_2013;UKBB;UKBB;Willer_et_al_2013;UKBB;UKBB;UKBB;Willer_et_al_2013;UKBB;UKBB;UKBB;UKBB;UKBB;UKBB;UKBB;UKBB;Willer_et_al_2013;UKBB;UKBB;UKBB;UKBB;UKBB;UKBB;UKBB;UKBB;UKBB;UKBB;UKBB;Willer_et_al_2013;UKBB;Willer_et_al_2013;UKBB;UKBB;UKBB;UKBB;UKBB;UKBB;UKBB;UKBB;UKBB;UKBB;Willer_et_al_2013;UKBB;UKBB;UKBB;Willer_et_al_2013;UKBB;UKBB;Willer_et_al_2013;UKBB;UKBB;UKBB;UKBB;Willer_et_al_2013;UKBB;UKBB;UKBB;UKBB;UKBB;UKBB;UKBB;UKBB;UKBB;UKBB;UKBB;UKBB;UKBB;UKBB;Willer_et_al_2013;UKBB;Willer_et_al_2013;UKBB;UKBB;Willer_et_al_2013;UKBB;UKBB;Willer_et_al_2013;UKBB;UKBB;UKBB;UKBB;UKBB;UKBB;UKBB;UKBB;UKBB;Willer_et_al_2013;UKBB;Willer_et_al_2013;UKBB;Willer_et_al_2013;UKBB;UKBB;UKBB;UKBB;UKBB;Willer_et_al_2013;UKBB;UKBB;UKBB;UKBB;UKBB;UKBB;UKBB;UKBB;UKBB;Willer_et_al_2013;UKBB;UKBB;UKBB;UKBB;UKBB;Willer_et_al_2013;UKBB;Willer_et_al_2013;UKBB;UKBB;UKBB;UKBB;UKBB;UKBB;UKBB;UKBB;Willer_et_al_2013;UKBB;Willer_et_al_2013;UKBB;UKBB;UKBB;UKBB;UKBB;UKBB;UKBB;UKBB;Willer_et_al_2013;UKBB;UKBB;UKBB;UKBB;UKBB;Willer_et_al_2013;UKBB;UKBB;Willer_et_al_2013;UKBB;UKBB;UKBB;Willer_et_al_2013;UKBB;UKBB;UKBB;UKBB;UKBB;UKBB;UKBB;UKBB;Willer_et_al_2013;UKBB;UKBB;Willer_et_al_2013;UKBB;UKBB;UKBB;UKBB;Willer_et_al_2013;UKBB;UKBB;UKBB;UKBB;UKBB;Willer_et_al_2013;UKBB;UKBB;UKBB;UKBB;UKBB;UKBB;UKBB;UKBB;UKBB;Willer_et_al_2013;UKBB;Willer_et_al_2013;UKBB;UKBB;UKBB;UKBB;UKBB;Willer_et_al_2013;UKBB;Willer_et_al_2013;UKBB;UKBB;UKBB;UKBB;UKBB;UKBB;UKBB;UKBB;UKBB;UKBB;UKBB;UKBB;UKBB;UKBB;UKBB;UKBB;UKBB;UKBB;UKBB;UKBB;Willer_et_al_2013;UKBB;UKBB;UKBB;UKBB;UKBB;UKBB;UKBB;UKBB;UKBB;Willer_et_al_2013;UKBB;Willer_et_al_2013;UKBB;UKBB;UKBB;UKBB;UKBB;Willer_et_al_2013;UKBB;UKBB;UKBB;UKBB;UKBB;Willer_et_al_2013;UKBB;UKBB;UKBB;Willer_et_al_2013;UKBB;UKBB;UKBB;UKBB;UKBB;UKBB;UKBB;UKBB;UKBB;UKBB;UKBB;Willer_et_al_2013;UKBB;UKBB;UKBB;Willer_et_al_2013;UKBB;UKBB;UKBB;UKBB;UKBB;UKBB;UKBB;UKBB;UKBB;UKBB;UKBB;UKBB;UKBB;UKBB;UKBB;UKBB;UKBB;UKBB;UKBB;UKBB;UKBB;UKBB;UKBB;UKBB;UKBB;UKBB;UKBB;UKBB;UKBB;UKBB;UKBB;UKBB;UKBB;UKBB;UKBB;UKBB;UKBB;UKBB;UKBB;UKBB;UKBB;UKBB;UKBB;UKBB;UKBB;UKBB;	10:65255514;10:65315433	rs34098324;rs10740134	65315433;64839647;65255514;	rs10740134;rs4320850;rs538711822;	Glycine;Triglycerides;Cholesterol;	Lotta_et_al.;Sinnott-Armstrong_et_al.;Sinnott-Armstrong_et_al.;
10_7	10	64261387	65900352	TGbyPG	65230164	10:65230164:C:T	rs10761771	t	c	0.5231	0.0374193	0.00403974	1.992e-20	19.7	31	0.1806	No	JMJD1C-AS1	NRBF2	Biology	59	DHA;DHAbyFA;FAw3byFA;Gln;Gly;HDL-D;IDL-C;IDL-CE_percent;IDL-C_percent;IDL-FC;IDL-FC_percent;IDL-TG_percent;L-LDL-C_percent;L-VLDL-C;L-VLDL-CE_percent;L-VLDL-FC;L-VLDL-L;L-VLDL-P;L-VLDL-PL;L-VLDL-TG;M-VLDL-CE_percent;M-VLDL-C_percent;M-VLDL-FC;M-VLDL-L;M-VLDL-P;M-VLDL-PL;M-VLDL-PL_percent;M-VLDL-TG;M-VLDL-TG_percent;Serum-TG;S-HDL-CE_percent;S-HDL-C_percent;S-LDL-C_percent;S-LDL-TG_percent;S-VLDL-CE_percent;S-VLDL-C_percent;S-VLDL-TG;S-VLDL-TG_percent;TGbyPG;Tyr;UnsatDeg;VLDL-D;VLDL-TG;XL-HDL-C;XL-HDL-CE;XL-HDL-L;XL-HDL-P;XL-HDL-PL;XL-VLDL-C_percent;XL-VLDL-FC_percent;XL-VLDL-L;XL-VLDL-P;XL-VLDL-PL;XL-VLDL-TG;XL-VLDL-TG_percent;XS-VLDL-CE_percent;XS-VLDL-C_percent;XS-VLDL-TG;XS-VLDL-TG_percent;	1	region_10_7_locus_1	upstream_gene_variant	10:64927823:C:G;	missense_variant;	JMJD1C;	NA	Basophil percentage of granulocytes (Astle W 2016); Granulocyte count (Astle W 2016); Granulocyte percentage of myeloid white cells (Astle W 2016); Mean platelet volume (Astle W 2016); Monocyte percentage of white cells (Astle W 2016); Myeloid white cell count (Astle W 2016); Neutrophil count (Astle W 2016); Neutrophil percentage of white cells (Astle W 2016); Platelet count (Astle W 2016); Platelet distribution width (Astle W 2016); Sum basophil neutrophil counts (Astle W 2016); Sum neutrophil eosinophil counts (Astle W 2016); White blood cell count (Astle W 2016); Linoleic acid 18:2n6 (Guan W 2014); High density lipoprotein (GLGC 2013); Triglycerides (GLGC 2013); Triglycerides (GLGC 2010); Triglycerides (GLGC 2010); Age completed full time education (Neale B 2017); Diastolic blood pressure (Neale B 2017); Height (Neale B 2017); Impedance of arm left (Neale B 2017); Impedance of arm right (Neale B 2017); Impedance of whole body (Neale B 2017); Qualifications: none (Neale B 2017);	NA	NA	NA	10:64874754;10:64876554;10:64878078;10:64881382;10:64882300;10:64882300;10:64883312;10:64887856;10:64888493;10:64888745;10:64890486;10:64894047;10:64896910;10:64901792;10:64901792;10:64902943;10:64904071;10:64904071;10:64904071;10:64904071;10:64905113;10:64907351;10:64907581;10:64907581;10:64908689;10:64914016;10:64914016;10:64914372;10:64914372;10:64914467;10:64914518;10:64914518;10:64916030;10:64916030;10:64924618;10:64925657;10:64926536;10:64926715;10:64927823;10:64927823;10:64927823;10:64932777;10:64933592;10:64933592;10:64934548;10:64934548;10:64936361;10:64936361;10:64937314;10:64938711;10:64942111;10:64942640;10:64943999;10:64948684;10:64948684;10:64948684;10:64953959;10:64955581;10:64955581;10:64956442;10:64956615;10:64961268;10:64961412;10:64961412;10:64961659;10:64961659;10:64963449;10:64963449;10:64963449;10:64976193;10:64976486;10:64977515;10:64982172;10:64987412;10:64987412;10:64988623;10:64988931;10:64988931;10:64989573;10:64992173;10:64995493;10:64995493;10:64995604;10:64995604;10:64999490;10:64999490;10:65005399;10:65005399;10:65006870;10:65008158;10:65010626;10:65010672;10:65010672;10:65012687;10:65012687;10:65012750;10:65012750;10:65012750;10:65012750;10:65012944;10:65012944;10:65013935;10:65013935;10:65014675;10:65016174;10:65016174;10:65016721;10:65016721;10:65017242;10:65018253;10:65020018;10:65022022;10:65027143;10:65027143;10:65027608;10:65027610;10:65027610;10:65027610;10:65038030;10:65038030;10:65048306;10:65048306;10:65048306;10:65050659;10:65050659;10:65050659;10:65052205;10:65052205;10:65052314;10:65052542;10:65052542;10:65054786;10:65054786;10:65056620;10:65056813;10:65056813;10:65062008;10:65062008;10:65062008;10:65062820;10:65062820;10:65063836;10:65063836;10:65064170;10:65065137;10:65065272;10:65065272;10:65066186;10:65066186;10:65066186;10:65067003;10:65069614;10:65069614;10:65070438;10:65070438;10:65070438;10:65071215;10:65071215;10:65077994;10:65077994;10:65080727;10:65080727;10:65085048;10:65085048;10:65085048;10:65085048;10:65087432;10:65091110;10:65094383;10:65094383;10:65094990;10:65094990;10:65094992;10:65094992;10:65096250;10:65096250;10:65096434;10:65098465;10:65101207;10:65101207;10:65101207;10:65104500;10:65104500;10:65104500;10:65104500;10:65110040;10:65110532;10:65112397;10:65112796;10:65112796;10:65112853;10:65117845;10:65118158;10:65118203;10:65118203;10:65119858;10:65120962;10:65121485;10:65121485;10:65121565;10:65121565;10:65121565;10:65124098;10:65124098;10:65124098;10:65126832;10:65126832;10:65126832;10:65127258;10:65127258;10:65128619;10:65128619;10:65130905;10:65131440;10:65131440;10:65133156;10:65133156;10:65133822;10:65133822;10:65133822;10:65133822;10:65134282;10:65134778;10:65134778;10:65134778;10:65134814;10:65134814;10:65134814;10:65135672;10:65135672;10:65135672;10:65138573;10:65138573;10:65138599;10:65138910;10:65138910;10:65138910;10:65139865;10:65139865;10:65140440;10:65140440;10:65140440;10:65147419;10:65147419;10:65149089;10:65149089;10:65150959;10:65150959;10:65150959;10:65151268;10:65154885;10:65154885;10:65156812;10:65156965;10:65157708;10:65158772;10:65158772;10:65160321;10:65160321;10:65160321;10:65161786;10:65161903;10:65161903;10:65161904;10:65161904;10:65162000;10:65162000;10:65162000;10:65162153;10:65162153;10:65162153;10:65163006;10:65165184;10:65165184;10:65165762;10:65166770;10:65172328;10:65172328;10:65172328;10:65172747;10:65172747;10:65172799;10:65172799;10:65173373;10:65174698;10:65174698;10:65176105;10:65176105;10:65177766;10:65177766;10:65178983;10:65179152;10:65180885;10:65180885;10:65182256;10:65182256;10:65182256;10:65182717;10:65184717;10:65184717;10:65184717;10:65184717;10:65187911;10:65188318;10:65188318;10:65188403;10:65190327;10:65190327;10:65190327;10:65191645;10:65191645;10:65192288;10:65192288;10:65192288;10:65192539;10:65193018;10:65193329;10:65200575;10:65201076;10:65201926;10:65203808;10:65203808;10:65203808;10:65205881;10:65205881;10:65207018;10:65207018;10:65207018;10:65208652;10:65208926;10:65208926;10:65208926;10:65209609;10:65209609;10:65209609;10:65210552;10:65210935;10:65210935;10:65210935;10:65211780;10:65211850;10:65213577;10:65213644;10:65214017;10:65214571;10:65214749;10:65214749;10:65214749;10:65218797;10:65224200;10:65224200;10:65224458;10:65224458;10:65225450;10:65225899;10:65225899;10:65226769;10:65226769;10:65230164;10:65230164;10:65230164;10:65230164;10:65232539;10:65232539;10:65234339;10:65234512;10:65235829;10:65235829;10:65235995;10:65238652;10:65239177;10:65239177;10:65239177;10:65240518;10:65244244;10:65244244;10:65244244;10:65247609;10:65247609;10:65247609;10:65248507;10:65250373;10:65250808;10:65250808;10:65250808;10:65254058;10:65254510;10:65255514;10:65255514;10:65260161;10:65260508;10:65260508;10:65261176;10:65261176;10:65261184;10:65261184;10:65262396;10:65262685;10:65264126;10:65264126;10:65264126;10:65264126;10:65264266;10:65264266;10:65264266;10:65265108;10:65265108;10:65265108;10:65265705;10:65265705;10:65271488;10:65271488;10:65273782;10:65273782;10:65274839;10:65274927;10:65274927;10:65274927;10:65277026;10:65277026;10:65277026;10:65277026;10:65278764;10:65280994;10:65280994;10:65286667;10:65286667;10:65286667;10:65287064;10:65287064;10:65289214;10:65289539;10:65289904;10:65290254;10:65290254;10:65293860;10:65293860;10:65293860;10:65293924;10:65293924;10:65295110;10:65297720;10:65301725;10:65301725;10:65301725;10:65301725;10:65301845;10:65301845;10:65302699;10:65305125;10:65305197;10:65305252;10:65305281;10:65308750;10:65308750;10:65308750;10:65308750;10:65309867;10:65310154;10:65311032;10:65312008;10:65313819;10:65313819;10:65314711;10:65314711;10:65314711;10:65314971;10:65314971;10:65315005;10:65315231;10:65315231;10:65315231;10:65315433;10:65315433;10:65315433;10:65315486;10:65315800;10:65315800;10:65315800;10:65315902;10:65316235;10:65316235;10:65316284;10:65316437;10:65316437;10:65317045;10:65317045;10:65317045;10:65317056;10:65317056;10:65317056;10:65318502;10:65318502;10:65318766;10:65318766;10:65318766;10:65319321;10:65319678;10:65319678;10:65320006;10:65320006;10:65320006;10:65321147;10:65321147;10:65321247;10:65321464;10:65321464;10:65322464;10:65322464;10:65323265;10:65323265;10:65323265;10:65323809;10:65323809;10:65323997;10:65323997;10:65324382;10:65325126;10:65325126;10:65325126;10:65325478;10:65325478;10:65326991;10:65327084;10:65328446;10:65328518;10:65328518;10:65328539;10:65328740;10:65328740;10:65329342;10:65329518;10:65329518;10:65329622;10:65330195;10:65330195;10:65330208;10:65330208;10:65331511;10:65331511;10:65331859;10:65331859;10:65331859;10:65332065;10:65332065;10:65333648;10:65333648;10:65333946;10:65335315;10:65335315;10:65336185;10:65336185;10:65336185;10:65336207;10:65336207;10:65336373;10:65336373;10:65337141;10:65337141;10:65337153;10:65337153;10:65338304;10:65338304;10:65338410;10:65338753;10:65338753;10:65338753;10:65338801;10:65340897;10:65340897;10:65340897;10:65344190;10:65344190;10:65344397;10:65345851;10:65346509;10:65347105;10:65348204;10:65349072;10:65350279;10:65350279;10:65350383;10:65350383;10:65351176;10:65351581;10:65353755;10:65353755;10:65353989;10:65354080;10:65355538;10:65356109;10:65356798;10:65356889;10:65357438;10:65358463;10:65358501;10:65358543;10:65360089;10:65363166;10:65364247;10:65364539;10:65364772;10:65365385;10:65365385;10:65365736;10:65365979;10:65366023;10:65366896;10:65374077;10:65376395;10:65376635;10:65381740;10:65382328;10:65384567;10:65387858;10:65390634;10:65395077;10:65395133;10:65396564;10:65399609;10:65399997;10:65400080;10:65400271;10:65400352;	rs10995445;rs7084569;rs34722792;rs35778153;rs10761716;rs10761716;rs2896497;rs10822143;rs35768343;rs67710017;rs35131883;rs871689;rs34429458;rs150230220;rs150230220;rs34603929;rs7073746;rs7073746;rs7073746;rs7073746;rs36100606;rs35125633;rs11278263;rs11278263;rs12770187;rs35751397;rs35751397;rs13095;rs13095;rs1046521;rs71461799;rs71461799;rs35562567;rs35562567;rs112358768;rs34188653;rs56378743;rs149829773;rs1935;rs1935;rs1935;rs72829157;rs35447916;rs35447916;rs10822145;rs10822145;rs10995455;rs10995455;rs35854283;rs34069123;rs34119992;rs149938707;rs34600901;rs10733789;rs10733789;rs10733789;rs2306264;rs10761723;rs10761723;rs12762115;rs12763038;rs35555565;rs7895472;rs7895472;rs7895610;rs7895610;rs4379723;rs4379723;rs4379723;rs72829184;rs141364028;rs140614735;rs34899893;rs10822149;rs10822149;rs35885463;rs7916868;rs7916868;rs12770806;rs12767847;rs10761727;rs10761727;rs10761729;rs10761729;rs4399232;rs4399232;rs7902343;rs7902343;rs78094936;rs71025137;rs9415676;rs10995477;rs10995477;rs4400684;rs4400684;rs4454603;rs4454603;rs4454603;rs4454603;rs4595427;rs4595427;rs4405189;rs4405189;rs12773235;rs7088799;rs7088799;rs7896910;rs7896910;rs34568091;rs12775231;rs72829202;rs12766208;rs7098181;rs7098181;rs36036508;rs10761731;rs10761731;rs10761731;rs9787438;rs9787438;rs7080386;rs7080386;rs7080386;rs7075195;rs7075195;rs7075195;rs10761737;rs10761737;rs12780979;rs7084707;rs7084707;rs397687837;rs397687837;rs72831023;rs10822153;rs10822153;rs10761739;rs10761739;rs10761739;rs7073753;rs7073753;rs74506613;rs74506613;rs147665768;rs11815832;rs149336165;rs149336165;rs10761741;rs10761741;rs10761741;rs67586772;rs7922587;rs7922587;rs7070296;rs7070296;rs7070296;rs10822155;rs10822155;rs7090111;rs7090111;rs10822156;rs10822156;rs10761742;rs10761742;rs10761742;rs10761742;rs9299456;rs12783001;rs10822158;rs10822158;rs10740115;rs10740115;rs10740116;rs10740116;rs10822159;rs10822159;rs72835357;rs72835361;rs10740118;rs10740118;rs10740118;rs7896518;rs7896518;rs7896518;rs7896518;rs34204266;rs76660108;rs145589142;rs10822160;rs10822160;rs12762639;rs12772006;rs5785571;rs10822161;rs10822161;rs72835387;rs35732435;rs12358789;rs12358789;rs12355784;rs12355784;rs12355784;rs10822163;rs10822163;rs10822163;rs6479896;rs6479896;rs6479896;rs10822164;rs10822164;rs10761750;rs10761750;rs398013805;rs10546984;rs10546984;rs2393967;rs2393967;rs7923609;rs7923609;rs7923609;rs7923609;rs35693916;rs2893919;rs2893919;rs2893919;rs2393966;rs2393966;rs2393966;rs7076310;rs7076310;rs7076310;rs4310508;rs4310508;rs17740722;rs7910927;rs7910927;rs7910927;rs34420480;rs34420480;rs2393969;rs2393969;rs2393969;rs10995527;rs10995527;rs9414801;rs9414801;rs7095571;rs7095571;rs7095571;rs149727843;rs10761751;rs10761751;rs34927826;rs34730656;rs67453614;rs150036478;rs150036478;rs10761752;rs10761752;rs10761752;rs12780983;rs10761753;rs10761753;rs34309561;rs34309561;rs7912893;rs7912893;rs7912893;rs7896783;rs7896783;rs7896783;rs35468796;rs10822168;rs10822168;rs34028683;rs7915339;rs10761756;rs10761756;rs10761756;rs10761758;rs10761758;rs150374366;rs150374366;rs2393971;rs11438680;rs11438680;rs10640079;rs10640079;rs7909269;rs7909269;rs200913182;rs10761760;rs7077580;rs7077580;rs7923544;rs7923544;rs7923544;rs34111309;rs10761762;rs10761762;rs10761762;rs10761762;rs17813795;rs10761763;rs10761763;rs17740989;rs10761766;rs10761766;rs10761766;rs7924036;rs7924036;rs3740331;rs3740331;rs3740331;rs12762599;rs111346856;rs71463522;rs34230554;rs56206255;rs17741131;rs3999089;rs3999089;rs3999089;rs3956912;rs3956912;rs10509186;rs10509186;rs10509186;rs72837033;rs7085621;rs7085621;rs7085621;rs10740125;rs10740125;rs10740125;rs35506078;rs10740126;rs10740126;rs10740126;rs35322962;rs34037284;rs12761593;rs12761965;rs112838462;rs67019024;rs7092784;rs7092784;rs7092784;rs10509188;rs35290825;rs35290825;rs398013809;rs398013809;rs1054693;rs3841602;rs3841602;rs11359293;rs11359293;rs10761771;rs10761771;rs10761771;rs10761771;rs10733792;rs10733792;rs58413618;rs17814528;rs10761772;rs10761772;rs55634046;rs36089084;rs7909960;rs7909960;rs7909960;rs34474669;rs7915779;rs7915779;rs7915779;rs2393977;rs2393977;rs2393977;rs12770873;rs12762907;rs10740129;rs10740129;rs10740129;rs72837051;rs71508969;rs34098324;rs34098324;rs12770482;rs140855985;rs140855985;rs34524635;rs34524635;rs2893923;rs2893923;rs67729776;rs12785227;rs10509189;rs10509189;rs10509189;rs10509189;rs4486511;rs4486511;rs4486511;rs9971352;rs9971352;rs9971352;rs35048644;rs35048644;rs10740131;rs10740131;rs10761778;rs10761778;rs35386465;rs10761779;rs10761779;rs10761779;rs7082470;rs7082470;rs7082470;rs7082470;rs72837076;rs7075901;rs7075901;rs7085018;rs7085018;rs7085018;rs10761782;rs10761782;rs141929745;rs11442892;rs34205815;rs5785580;rs5785580;rs7920036;rs7920036;rs7920036;rs7920058;rs7920058;rs10995554;rs12770839;rs7897379;rs7897379;rs7897379;rs7897379;rs386371608;rs386371608;rs12257409;rs34826524;rs12263283;rs12263348;rs12263355;rs10761784;rs10761784;rs10761784;rs10761784;rs12761962;rs1991571;rs68187821;rs11455257;rs9919429;rs9919429;rs2163188;rs2163188;rs2163188;rs2393984;rs2393984;rs2393985;rs6479905;rs6479905;rs6479905;rs10740134;rs10740134;rs10740134;rs6479906;rs7919685;rs7919685;rs7919685;rs12253452;rs61117531;rs61117531;rs200622646;rs74502455;rs74502455;rs12247907;rs12247907;rs12247907;rs7070761;rs7070761;rs7070761;rs397745241;rs397745241;rs10761785;rs10761785;rs10761785;rs2195594;rs7898861;rs7898861;rs2393986;rs2393986;rs2393986;rs12245149;rs12245149;rs35193693;rs12245367;rs12245367;rs36027145;rs36027145;rs7899657;rs7899657;rs7899657;rs10733793;rs10733793;rs4746203;rs4746203;rs35672501;rs10822181;rs10822181;rs10822181;rs10822182;rs10822182;rs56070016;rs34576511;rs7921909;rs4746204;rs4746204;rs4633333;rs7907451;rs7907451;rs35479340;rs4746205;rs4746205;rs10740136;rs7100409;rs7100409;rs7100413;rs7100413;rs3847325;rs3847325;rs3847326;rs3847326;rs3847326;rs11397106;rs11397106;rs6479908;rs6479908;rs6479909;rs7090758;rs7090758;rs7077256;rs7077256;rs7077256;rs10761786;rs10761786;rs7902616;rs7902616;rs10822183;rs10822183;rs10822184;rs10822184;rs7910951;rs7910951;rs35403056;rs7911761;rs7911761;rs7911761;rs34124994;rs12768534;rs12768534;rs12768534;rs34526302;rs34526302;rs12765951;rs35688755;rs34577847;rs17742981;rs35392636;rs36005208;rs34524650;rs34524650;rs10822186;rs10822186;rs141138436;rs6479911;rs10761787;rs10761787;rs66606088;rs10761788;rs10733794;rs1864390;rs9804224;rs9804238;rs7895549;rs10822187;rs7074768;rs557044785;rs34357212;rs10995566;rs35978279;rs12258858;rs74550243;rs1896995;rs1896995;rs12779973;rs34030237;rs142517247;rs2393989;rs12245846;rs7076601;rs10465991;rs7075302;rs3847327;rs7089698;rs10437364;rs12218613;rs140115396;rs10740138;rs10761789;rs7076920;rs3858121;rs3858122;rs60755396;rs4564213;	triglyc;triglyc;triglyc;triglyc;HDL_C;triglyc;triglyc;triglyc;triglyc;triglyc;triglyc;triglyc;triglyc;HDL_C;triglyc;triglyc;HDL;HDL_C;TG;triglyc;triglyc;triglyc;HDL_C;triglyc;triglyc;HDL_C;triglyc;HDL_C;triglyc;triglyc;HDL_C;triglyc;HDL_C;triglyc;triglyc;triglyc;triglyc;triglyc;HDL_C;TG;triglyc;triglyc;HDL_C;triglyc;HDL_C;triglyc;HDL_C;triglyc;triglyc;triglyc;triglyc;triglyc;triglyc;HDL_C;TG;triglyc;triglyc;HDL_C;triglyc;triglyc;triglyc;triglyc;HDL_C;triglyc;HDL_C;triglyc;HDL_C;TG;triglyc;triglyc;triglyc;triglyc;triglyc;HDL_C;triglyc;triglyc;HDL_C;triglyc;triglyc;triglyc;HDL_C;triglyc;HDL_C;triglyc;HDL_C;triglyc;HDL_C;triglyc;triglyc;triglyc;triglyc;HDL_C;triglyc;HDL_C;triglyc;HDL;HDL_C;TG;triglyc;HDL_C;triglyc;HDL_C;triglyc;triglyc;HDL_C;triglyc;HDL_C;triglyc;triglyc;triglyc;triglyc;triglyc;HDL_C;triglyc;triglyc;HDL_C;TG;triglyc;HDL_C;triglyc;HDL_C;TG;triglyc;HDL_C;TG;triglyc;HDL_C;triglyc;triglyc;HDL_C;triglyc;HDL_C;triglyc;triglyc;HDL_C;triglyc;HDL_C;TG;triglyc;HDL_C;triglyc;HDL_C;triglyc;triglyc;triglyc;HDL_C;triglyc;HDL_C;TG;triglyc;triglyc;HDL_C;triglyc;HDL_C;TG;triglyc;HDL_C;triglyc;HDL_C;triglyc;HDL_C;triglyc;HDL;HDL_C;TG;triglyc;triglyc;triglyc;HDL_C;triglyc;HDL_C;triglyc;HDL_C;triglyc;HDL_C;triglyc;triglyc;triglyc;HDL_C;TG;triglyc;HDL;HDL_C;TG;triglyc;triglyc;triglyc;triglyc;HDL_C;triglyc;triglyc;triglyc;triglyc;HDL_C;triglyc;triglyc;triglyc;HDL_C;triglyc;HDL_C;TG;triglyc;HDL_C;TG;triglyc;HDL_C;TG;triglyc;HDL_C;triglyc;HDL_C;triglyc;triglyc;HDL_C;triglyc;HDL_C;triglyc;HDL;HDL_C;TG;triglyc;triglyc;HDL_C;TG;triglyc;HDL_C;TG;triglyc;HDL_C;TG;triglyc;HDL_C;triglyc;triglyc;HDL_C;TG;triglyc;HDL_C;triglyc;HDL_C;TG;triglyc;HDL_C;triglyc;HDL_C;triglyc;HDL_C;TG;triglyc;triglyc;HDL_C;triglyc;triglyc;triglyc;triglyc;HDL_C;triglyc;HDL_C;TG;triglyc;triglyc;HDL_C;triglyc;HDL_C;triglyc;HDL_C;TG;triglyc;HDL_C;TG;triglyc;triglyc;HDL_C;triglyc;triglyc;triglyc;HDL_C;TG;triglyc;HDL_C;triglyc;HDL_C;triglyc;triglyc;HDL_C;triglyc;HDL_C;triglyc;HDL_C;triglyc;triglyc;triglyc;HDL_C;triglyc;HDL_C;TG;triglyc;triglyc;HDL;HDL_C;TG;triglyc;triglyc;HDL_C;triglyc;triglyc;HDL_C;TG;triglyc;HDL_C;triglyc;HDL_C;TG;triglyc;triglyc;triglyc;triglyc;triglyc;triglyc;triglyc;HDL_C;TG;triglyc;HDL_C;triglyc;HDL_C;TG;triglyc;triglyc;HDL_C;TG;triglyc;HDL_C;TG;triglyc;triglyc;HDL_C;TG;triglyc;triglyc;triglyc;triglyc;triglyc;triglyc;triglyc;HDL_C;TG;triglyc;triglyc;HDL_C;triglyc;HDL_C;triglyc;triglyc;HDL_C;triglyc;HDL_C;triglyc;HDL;HDL_C;TG;triglyc;HDL_C;triglyc;triglyc;triglyc;HDL_C;triglyc;triglyc;triglyc;HDL_C;TG;triglyc;triglyc;HDL_C;TG;triglyc;HDL_C;TG;triglyc;triglyc;triglyc;HDL_C;TG;triglyc;triglyc;triglyc;LDL_C;triglyc;triglyc;HDL_C;triglyc;HDL_C;triglyc;HDL_C;triglyc;triglyc;triglyc;HDL;HDL_C;TG;triglyc;HDL_C;TG;triglyc;HDL_C;TG;triglyc;HDL_C;triglyc;HDL_C;triglyc;HDL_C;triglyc;triglyc;HDL_C;TG;triglyc;HDL;HDL_C;TG;triglyc;triglyc;HDL_C;triglyc;HDL_C;TG;triglyc;HDL_C;triglyc;triglyc;triglyc;triglyc;HDL_C;triglyc;HDL_C;TG;triglyc;HDL_C;triglyc;triglyc;triglyc;HDL;HDL_C;TG;triglyc;HDL_C;triglyc;triglyc;triglyc;triglyc;triglyc;triglyc;HDL;HDL_C;TG;triglyc;triglyc;triglyc;triglyc;triglyc;HDL_C;triglyc;HDL_C;TG;triglyc;HDL_C;triglyc;triglyc;HDL_C;TG;triglyc;HDL_C;TG;triglyc;triglyc;HDL_C;TG;triglyc;triglyc;HDL_C;triglyc;triglyc;HDL_C;triglyc;HDL_C;TG;triglyc;HDL_C;TG;triglyc;HDL_C;triglyc;HDL_C;TG;triglyc;triglyc;HDL_C;triglyc;HDL_C;TG;triglyc;HDL_C;triglyc;triglyc;HDL_C;triglyc;HDL_C;triglyc;HDL_C;TG;triglyc;TG;triglyc;HDL_C;triglyc;triglyc;HDL_C;TG;triglyc;TG;triglyc;triglyc;triglyc;triglyc;HDL_C;triglyc;triglyc;HDL_C;triglyc;triglyc;HDL_C;triglyc;triglyc;HDL_C;triglyc;HDL_C;triglyc;HDL_C;triglyc;HDL_C;TG;triglyc;HDL_C;triglyc;HDL_C;triglyc;triglyc;HDL_C;triglyc;HDL_C;TG;triglyc;TG;triglyc;HDL_C;triglyc;HDL_C;triglyc;TG;triglyc;HDL_C;triglyc;triglyc;HDL_C;TG;triglyc;triglyc;HDL_C;TG;triglyc;HDL_C;triglyc;triglyc;triglyc;triglyc;triglyc;triglyc;triglyc;HDL_C;triglyc;TG;triglyc;triglyc;triglyc;TG;triglyc;triglyc;triglyc;triglyc;triglyc;triglyc;triglyc;triglyc;triglyc;triglyc;triglyc;triglyc;triglyc;triglyc;triglyc;triglyc;HDL_C;triglyc;triglyc;triglyc;triglyc;triglyc;triglyc;triglyc;triglyc;triglyc;triglyc;triglyc;triglyc;triglyc;triglyc;triglyc;triglyc;triglyc;triglyc;triglyc;triglyc;triglyc;	UKBB;UKBB;UKBB;UKBB;UKBB;UKBB;UKBB;UKBB;UKBB;UKBB;UKBB;UKBB;UKBB;UKBB;UKBB;UKBB;Willer_et_al_2013;UKBB;Willer_et_al_2013;UKBB;UKBB;UKBB;UKBB;UKBB;UKBB;UKBB;UKBB;UKBB;UKBB;UKBB;UKBB;UKBB;UKBB;UKBB;UKBB;UKBB;UKBB;UKBB;UKBB;Willer_et_al_2013;UKBB;UKBB;UKBB;UKBB;UKBB;UKBB;UKBB;UKBB;UKBB;UKBB;UKBB;UKBB;UKBB;UKBB;Willer_et_al_2013;UKBB;UKBB;UKBB;UKBB;UKBB;UKBB;UKBB;UKBB;UKBB;UKBB;UKBB;UKBB;Willer_et_al_2013;UKBB;UKBB;UKBB;UKBB;UKBB;UKBB;UKBB;UKBB;UKBB;UKBB;UKBB;UKBB;UKBB;UKBB;UKBB;UKBB;UKBB;UKBB;UKBB;UKBB;UKBB;UKBB;UKBB;UKBB;UKBB;UKBB;UKBB;Willer_et_al_2013;UKBB;Willer_et_al_2013;UKBB;UKBB;UKBB;UKBB;UKBB;UKBB;UKBB;UKBB;UKBB;UKBB;UKBB;UKBB;UKBB;UKBB;UKBB;UKBB;UKBB;UKBB;Willer_et_al_2013;UKBB;UKBB;UKBB;UKBB;Willer_et_al_2013;UKBB;UKBB;Willer_et_al_2013;UKBB;UKBB;UKBB;UKBB;UKBB;UKBB;UKBB;UKBB;UKBB;UKBB;UKBB;UKBB;Willer_et_al_2013;UKBB;UKBB;UKBB;UKBB;UKBB;UKBB;UKBB;UKBB;UKBB;UKBB;Willer_et_al_2013;UKBB;UKBB;UKBB;UKBB;UKBB;Willer_et_al_2013;UKBB;UKBB;UKBB;UKBB;UKBB;UKBB;UKBB;Willer_et_al_2013;UKBB;Willer_et_al_2013;UKBB;UKBB;UKBB;UKBB;UKBB;UKBB;UKBB;UKBB;UKBB;UKBB;UKBB;UKBB;UKBB;UKBB;Willer_et_al_2013;UKBB;Willer_et_al_2013;UKBB;Willer_et_al_2013;UKBB;UKBB;UKBB;UKBB;UKBB;UKBB;UKBB;UKBB;UKBB;UKBB;UKBB;UKBB;UKBB;UKBB;UKBB;UKBB;Willer_et_al_2013;UKBB;UKBB;Willer_et_al_2013;UKBB;UKBB;Willer_et_al_2013;UKBB;UKBB;UKBB;UKBB;UKBB;UKBB;UKBB;UKBB;UKBB;UKBB;Willer_et_al_2013;UKBB;Willer_et_al_2013;UKBB;UKBB;UKBB;Willer_et_al_2013;UKBB;UKBB;Willer_et_al_2013;UKBB;UKBB;Willer_et_al_2013;UKBB;UKBB;UKBB;UKBB;UKBB;Willer_et_al_2013;UKBB;UKBB;UKBB;UKBB;Willer_et_al_2013;UKBB;UKBB;UKBB;UKBB;UKBB;UKBB;Willer_et_al_2013;UKBB;UKBB;UKBB;UKBB;UKBB;UKBB;UKBB;UKBB;UKBB;UKBB;Willer_et_al_2013;UKBB;UKBB;UKBB;UKBB;UKBB;UKBB;UKBB;Willer_et_al_2013;UKBB;UKBB;Willer_et_al_2013;UKBB;UKBB;UKBB;UKBB;UKBB;UKBB;UKBB;Willer_et_al_2013;UKBB;UKBB;UKBB;UKBB;UKBB;UKBB;UKBB;UKBB;UKBB;UKBB;UKBB;UKBB;UKBB;UKBB;UKBB;UKBB;UKBB;Willer_et_al_2013;UKBB;UKBB;Willer_et_al_2013;UKBB;Willer_et_al_2013;UKBB;UKBB;UKBB;UKBB;UKBB;UKBB;Willer_et_al_2013;UKBB;UKBB;UKBB;UKBB;Willer_et_al_2013;UKBB;UKBB;UKBB;UKBB;UKBB;UKBB;UKBB;UKBB;Willer_et_al_2013;UKBB;UKBB;UKBB;UKBB;Willer_et_al_2013;UKBB;UKBB;UKBB;Willer_et_al_2013;UKBB;UKBB;Willer_et_al_2013;UKBB;UKBB;UKBB;Willer_et_al_2013;UKBB;UKBB;UKBB;UKBB;UKBB;UKBB;UKBB;UKBB;Willer_et_al_2013;UKBB;UKBB;UKBB;UKBB;UKBB;UKBB;UKBB;UKBB;UKBB;UKBB;UKBB;Willer_et_al_2013;UKBB;Willer_et_al_2013;UKBB;UKBB;UKBB;UKBB;UKBB;UKBB;UKBB;UKBB;UKBB;UKBB;Willer_et_al_2013;UKBB;UKBB;UKBB;Willer_et_al_2013;UKBB;UKBB;Willer_et_al_2013;UKBB;UKBB;UKBB;UKBB;Willer_et_al_2013;UKBB;UKBB;UKBB;UKBB;UKBB;UKBB;UKBB;UKBB;UKBB;UKBB;UKBB;UKBB;UKBB;UKBB;Willer_et_al_2013;UKBB;Willer_et_al_2013;UKBB;UKBB;Willer_et_al_2013;UKBB;UKBB;Willer_et_al_2013;UKBB;UKBB;UKBB;UKBB;UKBB;UKBB;UKBB;UKBB;UKBB;Willer_et_al_2013;UKBB;Willer_et_al_2013;UKBB;Willer_et_al_2013;UKBB;UKBB;UKBB;UKBB;UKBB;Willer_et_al_2013;UKBB;UKBB;UKBB;UKBB;UKBB;UKBB;UKBB;UKBB;UKBB;Willer_et_al_2013;UKBB;UKBB;UKBB;UKBB;UKBB;Willer_et_al_2013;UKBB;Willer_et_al_2013;UKBB;UKBB;UKBB;UKBB;UKBB;UKBB;UKBB;UKBB;Willer_et_al_2013;UKBB;Willer_et_al_2013;UKBB;UKBB;UKBB;UKBB;UKBB;UKBB;UKBB;UKBB;Willer_et_al_2013;UKBB;UKBB;UKBB;UKBB;UKBB;Willer_et_al_2013;UKBB;UKBB;Willer_et_al_2013;UKBB;UKBB;UKBB;Willer_et_al_2013;UKBB;UKBB;UKBB;UKBB;UKBB;UKBB;UKBB;UKBB;Willer_et_al_2013;UKBB;UKBB;Willer_et_al_2013;UKBB;UKBB;UKBB;UKBB;Willer_et_al_2013;UKBB;UKBB;UKBB;UKBB;UKBB;Willer_et_al_2013;UKBB;UKBB;UKBB;UKBB;UKBB;UKBB;UKBB;UKBB;UKBB;Willer_et_al_2013;UKBB;Willer_et_al_2013;UKBB;UKBB;UKBB;UKBB;UKBB;Willer_et_al_2013;UKBB;Willer_et_al_2013;UKBB;UKBB;UKBB;UKBB;UKBB;UKBB;UKBB;UKBB;UKBB;UKBB;UKBB;UKBB;UKBB;UKBB;UKBB;UKBB;UKBB;UKBB;UKBB;UKBB;Willer_et_al_2013;UKBB;UKBB;UKBB;UKBB;UKBB;UKBB;UKBB;UKBB;UKBB;Willer_et_al_2013;UKBB;Willer_et_al_2013;UKBB;UKBB;UKBB;UKBB;UKBB;Willer_et_al_2013;UKBB;UKBB;UKBB;UKBB;UKBB;Willer_et_al_2013;UKBB;UKBB;UKBB;Willer_et_al_2013;UKBB;UKBB;UKBB;UKBB;UKBB;UKBB;UKBB;UKBB;UKBB;UKBB;UKBB;Willer_et_al_2013;UKBB;UKBB;UKBB;Willer_et_al_2013;UKBB;UKBB;UKBB;UKBB;UKBB;UKBB;UKBB;UKBB;UKBB;UKBB;UKBB;UKBB;UKBB;UKBB;UKBB;UKBB;UKBB;UKBB;UKBB;UKBB;UKBB;UKBB;UKBB;UKBB;UKBB;UKBB;UKBB;UKBB;UKBB;UKBB;UKBB;UKBB;UKBB;UKBB;UKBB;UKBB;UKBB;UKBB;	10:65255514;10:65315433	rs34098324;rs10740134	65315433;64839647;65255514;	rs10740134;rs4320850;rs538711822;	Glycine;Triglycerides;Cholesterol;	Lotta_et_al.;Sinnott-Armstrong_et_al.;Sinnott-Armstrong_et_al.;
10_7	10	64261387	65900352	IDL-FC_percent	65235829	10:65235829:G:T	rs10761772	t	g	0.4771	0.0284605	0.0038574	1.605e-13	12.79	33	0.05334	No	JMJD1C-AS1	NRBF2	Biology	62	DHA;DHAbyFA;FAw3byFA;Gln;Gly;HDL-D;IDL-C;IDL-CE;IDL-CE_percent;IDL-C_percent;IDL-FC;IDL-FC_percent;IDL-TG_percent;L-LDL-C_percent;L-VLDL-C;L-VLDL-CE_percent;L-VLDL-FC;L-VLDL-L;L-VLDL-P;L-VLDL-PL;L-VLDL-TG;M-LDL-C_percent;M-VLDL-CE_percent;M-VLDL-C_percent;M-VLDL-FC;M-VLDL-L;M-VLDL-P;M-VLDL-PL;M-VLDL-PL_percent;M-VLDL-TG;M-VLDL-TG_percent;Serum-TG;S-HDL-CE_percent;S-HDL-C_percent;S-LDL-CE_percent;S-LDL-C_percent;S-LDL-TG_percent;S-VLDL-CE_percent;S-VLDL-C_percent;S-VLDL-TG;S-VLDL-TG_percent;TGbyPG;Tyr;UnsatDeg;VLDL-D;VLDL-TG;XL-HDL-C;XL-HDL-CE;XL-HDL-L;XL-HDL-P;XL-HDL-PL;XL-VLDL-C_percent;XL-VLDL-FC_percent;XL-VLDL-L;XL-VLDL-P;XL-VLDL-PL;XL-VLDL-TG;XL-VLDL-TG_percent;XS-VLDL-CE_percent;XS-VLDL-C_percent;XS-VLDL-TG;XS-VLDL-TG_percent;	1	region_10_7_locus_1	intergenic_variant	10:64927823:C:G;	missense_variant;	JMJD1C;	NA	Basophil percentage of granulocytes (Astle W 2016); Granulocyte count (Astle W 2016); Granulocyte percentage of myeloid white cells (Astle W 2016); Mean platelet volume (Astle W 2016); Monocyte percentage of white cells (Astle W 2016); Myeloid white cell count (Astle W 2016); Neutrophil count (Astle W 2016); Neutrophil percentage of white cells (Astle W 2016); Platelet count (Astle W 2016); Platelet distribution width (Astle W 2016); Sum basophil neutrophil counts (Astle W 2016); Sum neutrophil eosinophil counts (Astle W 2016); White blood cell count (Astle W 2016); Age completed full time education (Neale B 2017); Diastolic blood pressure (Neale B 2017); Height (Neale B 2017); Impedance of arm left (Neale B 2017); Impedance of arm right (Neale B 2017); Impedance of whole body (Neale B 2017); Qualifications: none (Neale B 2017);	NA	NA	NA	10:64874754;10:64876554;10:64878078;10:64881382;10:64882300;10:64882300;10:64883312;10:64887856;10:64888493;10:64888745;10:64890486;10:64894047;10:64896910;10:64901792;10:64901792;10:64902943;10:64904071;10:64904071;10:64904071;10:64904071;10:64905113;10:64907351;10:64907581;10:64907581;10:64908689;10:64914016;10:64914016;10:64914372;10:64914372;10:64914467;10:64914518;10:64914518;10:64916030;10:64916030;10:64924618;10:64925657;10:64926536;10:64926715;10:64927823;10:64927823;10:64927823;10:64932777;10:64933592;10:64933592;10:64934548;10:64934548;10:64936361;10:64936361;10:64937314;10:64938711;10:64942111;10:64942640;10:64943999;10:64948684;10:64948684;10:64948684;10:64953959;10:64955581;10:64955581;10:64956442;10:64956615;10:64961268;10:64961412;10:64961412;10:64961659;10:64961659;10:64963449;10:64963449;10:64963449;10:64976193;10:64976486;10:64977515;10:64982172;10:64987412;10:64987412;10:64988623;10:64988931;10:64988931;10:64989573;10:64992173;10:64995493;10:64995493;10:64995604;10:64995604;10:64999490;10:64999490;10:65005399;10:65005399;10:65006870;10:65008158;10:65010626;10:65010672;10:65010672;10:65012687;10:65012687;10:65012750;10:65012750;10:65012750;10:65012750;10:65012944;10:65012944;10:65013935;10:65013935;10:65014675;10:65016174;10:65016174;10:65016721;10:65016721;10:65017242;10:65018253;10:65020018;10:65022022;10:65027143;10:65027143;10:65027608;10:65027610;10:65027610;10:65027610;10:65038030;10:65038030;10:65048306;10:65048306;10:65048306;10:65050659;10:65050659;10:65050659;10:65052205;10:65052205;10:65052314;10:65052542;10:65052542;10:65054786;10:65054786;10:65056620;10:65056813;10:65056813;10:65062008;10:65062008;10:65062008;10:65062820;10:65062820;10:65063836;10:65063836;10:65064170;10:65065137;10:65065272;10:65065272;10:65066186;10:65066186;10:65066186;10:65067003;10:65069614;10:65069614;10:65070438;10:65070438;10:65070438;10:65071215;10:65071215;10:65077994;10:65077994;10:65080727;10:65080727;10:65085048;10:65085048;10:65085048;10:65085048;10:65087432;10:65091110;10:65094383;10:65094383;10:65094990;10:65094990;10:65094992;10:65094992;10:65096250;10:65096250;10:65096434;10:65098465;10:65101207;10:65101207;10:65101207;10:65104500;10:65104500;10:65104500;10:65104500;10:65110040;10:65110532;10:65112397;10:65112796;10:65112796;10:65112853;10:65117845;10:65118158;10:65118203;10:65118203;10:65119858;10:65120962;10:65121485;10:65121485;10:65121565;10:65121565;10:65121565;10:65124098;10:65124098;10:65124098;10:65126832;10:65126832;10:65126832;10:65127258;10:65127258;10:65128619;10:65128619;10:65130905;10:65131440;10:65131440;10:65133156;10:65133156;10:65133822;10:65133822;10:65133822;10:65133822;10:65134282;10:65134778;10:65134778;10:65134778;10:65134814;10:65134814;10:65134814;10:65135672;10:65135672;10:65135672;10:65138573;10:65138573;10:65138599;10:65138910;10:65138910;10:65138910;10:65139865;10:65139865;10:65140440;10:65140440;10:65140440;10:65147419;10:65147419;10:65149089;10:65149089;10:65150959;10:65150959;10:65150959;10:65151268;10:65154885;10:65154885;10:65156812;10:65156965;10:65157708;10:65158772;10:65158772;10:65160321;10:65160321;10:65160321;10:65161786;10:65161903;10:65161903;10:65161904;10:65161904;10:65162000;10:65162000;10:65162000;10:65162153;10:65162153;10:65162153;10:65163006;10:65165184;10:65165184;10:65165762;10:65166770;10:65172328;10:65172328;10:65172328;10:65172747;10:65172747;10:65172799;10:65172799;10:65173373;10:65174698;10:65174698;10:65176105;10:65176105;10:65177766;10:65177766;10:65178983;10:65179152;10:65180885;10:65180885;10:65182256;10:65182256;10:65182256;10:65182717;10:65184717;10:65184717;10:65184717;10:65184717;10:65187911;10:65188318;10:65188318;10:65188403;10:65190327;10:65190327;10:65190327;10:65191645;10:65191645;10:65192288;10:65192288;10:65192288;10:65192539;10:65193018;10:65193329;10:65200575;10:65201076;10:65201926;10:65203808;10:65203808;10:65203808;10:65205881;10:65205881;10:65207018;10:65207018;10:65207018;10:65208652;10:65208926;10:65208926;10:65208926;10:65209609;10:65209609;10:65209609;10:65210552;10:65210935;10:65210935;10:65210935;10:65211780;10:65211850;10:65213577;10:65213644;10:65214017;10:65214571;10:65214749;10:65214749;10:65214749;10:65218797;10:65224200;10:65224200;10:65224458;10:65224458;10:65225450;10:65225899;10:65225899;10:65226769;10:65226769;10:65230164;10:65230164;10:65230164;10:65230164;10:65232539;10:65232539;10:65234339;10:65234512;10:65235829;10:65235829;10:65235995;10:65238652;10:65239177;10:65239177;10:65239177;10:65240518;10:65244244;10:65244244;10:65244244;10:65247609;10:65247609;10:65247609;10:65248507;10:65250373;10:65250808;10:65250808;10:65250808;10:65254058;10:65254510;10:65255514;10:65255514;10:65260161;10:65260508;10:65260508;10:65261176;10:65261176;10:65261184;10:65261184;10:65262396;10:65262685;10:65264126;10:65264126;10:65264126;10:65264126;10:65264266;10:65264266;10:65264266;10:65265108;10:65265108;10:65265108;10:65265705;10:65265705;10:65271488;10:65271488;10:65273782;10:65273782;10:65274839;10:65274927;10:65274927;10:65274927;10:65277026;10:65277026;10:65277026;10:65277026;10:65278764;10:65280994;10:65280994;10:65286667;10:65286667;10:65286667;10:65287064;10:65287064;10:65289214;10:65289539;10:65289904;10:65290254;10:65290254;10:65293860;10:65293860;10:65293860;10:65293924;10:65293924;10:65295110;10:65297720;10:65301725;10:65301725;10:65301725;10:65301725;10:65301845;10:65301845;10:65302699;10:65305125;10:65305197;10:65305252;10:65305281;10:65308750;10:65308750;10:65308750;10:65308750;10:65309867;10:65310154;10:65311032;10:65312008;10:65313819;10:65313819;10:65314711;10:65314711;10:65314711;10:65314971;10:65314971;10:65315005;10:65315231;10:65315231;10:65315231;10:65315433;10:65315433;10:65315433;10:65315486;10:65315800;10:65315800;10:65315800;10:65315902;10:65316235;10:65316235;10:65316284;10:65316437;10:65316437;10:65317045;10:65317045;10:65317045;10:65317056;10:65317056;10:65317056;10:65318502;10:65318502;10:65318766;10:65318766;10:65318766;10:65319321;10:65319678;10:65319678;10:65320006;10:65320006;10:65320006;10:65321147;10:65321147;10:65321247;10:65321464;10:65321464;10:65322464;10:65322464;10:65323265;10:65323265;10:65323265;10:65323809;10:65323809;10:65323997;10:65323997;10:65324382;10:65325126;10:65325126;10:65325126;10:65325478;10:65325478;10:65326991;10:65327084;10:65328446;10:65328518;10:65328518;10:65328539;10:65328740;10:65328740;10:65329342;10:65329518;10:65329518;10:65329622;10:65330195;10:65330195;10:65330208;10:65330208;10:65331511;10:65331511;10:65331859;10:65331859;10:65331859;10:65332065;10:65332065;10:65333648;10:65333648;10:65333946;10:65335315;10:65335315;10:65336185;10:65336185;10:65336185;10:65336207;10:65336207;10:65336373;10:65336373;10:65337141;10:65337141;10:65337153;10:65337153;10:65338304;10:65338304;10:65338410;10:65338753;10:65338753;10:65338753;10:65338801;10:65340897;10:65340897;10:65340897;10:65344190;10:65344190;10:65344397;10:65345851;10:65346509;10:65347105;10:65348204;10:65349072;10:65350279;10:65350279;10:65350383;10:65350383;10:65351176;10:65351581;10:65353755;10:65353755;10:65353989;10:65354080;10:65355538;10:65356109;10:65356798;10:65356889;10:65357438;10:65358463;10:65358501;10:65358543;10:65360089;10:65363166;10:65364247;10:65364539;10:65364772;10:65365385;10:65365385;10:65365736;10:65365979;10:65366023;10:65366896;10:65374077;10:65376395;10:65376635;10:65381740;10:65382328;10:65384567;10:65387858;10:65390634;10:65395077;10:65395133;10:65396564;10:65399609;10:65399997;10:65400080;10:65400271;10:65400352;	rs10995445;rs7084569;rs34722792;rs35778153;rs10761716;rs10761716;rs2896497;rs10822143;rs35768343;rs67710017;rs35131883;rs871689;rs34429458;rs150230220;rs150230220;rs34603929;rs7073746;rs7073746;rs7073746;rs7073746;rs36100606;rs35125633;rs11278263;rs11278263;rs12770187;rs35751397;rs35751397;rs13095;rs13095;rs1046521;rs71461799;rs71461799;rs35562567;rs35562567;rs112358768;rs34188653;rs56378743;rs149829773;rs1935;rs1935;rs1935;rs72829157;rs35447916;rs35447916;rs10822145;rs10822145;rs10995455;rs10995455;rs35854283;rs34069123;rs34119992;rs149938707;rs34600901;rs10733789;rs10733789;rs10733789;rs2306264;rs10761723;rs10761723;rs12762115;rs12763038;rs35555565;rs7895472;rs7895472;rs7895610;rs7895610;rs4379723;rs4379723;rs4379723;rs72829184;rs141364028;rs140614735;rs34899893;rs10822149;rs10822149;rs35885463;rs7916868;rs7916868;rs12770806;rs12767847;rs10761727;rs10761727;rs10761729;rs10761729;rs4399232;rs4399232;rs7902343;rs7902343;rs78094936;rs71025137;rs9415676;rs10995477;rs10995477;rs4400684;rs4400684;rs4454603;rs4454603;rs4454603;rs4454603;rs4595427;rs4595427;rs4405189;rs4405189;rs12773235;rs7088799;rs7088799;rs7896910;rs7896910;rs34568091;rs12775231;rs72829202;rs12766208;rs7098181;rs7098181;rs36036508;rs10761731;rs10761731;rs10761731;rs9787438;rs9787438;rs7080386;rs7080386;rs7080386;rs7075195;rs7075195;rs7075195;rs10761737;rs10761737;rs12780979;rs7084707;rs7084707;rs397687837;rs397687837;rs72831023;rs10822153;rs10822153;rs10761739;rs10761739;rs10761739;rs7073753;rs7073753;rs74506613;rs74506613;rs147665768;rs11815832;rs149336165;rs149336165;rs10761741;rs10761741;rs10761741;rs67586772;rs7922587;rs7922587;rs7070296;rs7070296;rs7070296;rs10822155;rs10822155;rs7090111;rs7090111;rs10822156;rs10822156;rs10761742;rs10761742;rs10761742;rs10761742;rs9299456;rs12783001;rs10822158;rs10822158;rs10740115;rs10740115;rs10740116;rs10740116;rs10822159;rs10822159;rs72835357;rs72835361;rs10740118;rs10740118;rs10740118;rs7896518;rs7896518;rs7896518;rs7896518;rs34204266;rs76660108;rs145589142;rs10822160;rs10822160;rs12762639;rs12772006;rs5785571;rs10822161;rs10822161;rs72835387;rs35732435;rs12358789;rs12358789;rs12355784;rs12355784;rs12355784;rs10822163;rs10822163;rs10822163;rs6479896;rs6479896;rs6479896;rs10822164;rs10822164;rs10761750;rs10761750;rs398013805;rs10546984;rs10546984;rs2393967;rs2393967;rs7923609;rs7923609;rs7923609;rs7923609;rs35693916;rs2893919;rs2893919;rs2893919;rs2393966;rs2393966;rs2393966;rs7076310;rs7076310;rs7076310;rs4310508;rs4310508;rs17740722;rs7910927;rs7910927;rs7910927;rs34420480;rs34420480;rs2393969;rs2393969;rs2393969;rs10995527;rs10995527;rs9414801;rs9414801;rs7095571;rs7095571;rs7095571;rs149727843;rs10761751;rs10761751;rs34927826;rs34730656;rs67453614;rs150036478;rs150036478;rs10761752;rs10761752;rs10761752;rs12780983;rs10761753;rs10761753;rs34309561;rs34309561;rs7912893;rs7912893;rs7912893;rs7896783;rs7896783;rs7896783;rs35468796;rs10822168;rs10822168;rs34028683;rs7915339;rs10761756;rs10761756;rs10761756;rs10761758;rs10761758;rs150374366;rs150374366;rs2393971;rs11438680;rs11438680;rs10640079;rs10640079;rs7909269;rs7909269;rs200913182;rs10761760;rs7077580;rs7077580;rs7923544;rs7923544;rs7923544;rs34111309;rs10761762;rs10761762;rs10761762;rs10761762;rs17813795;rs10761763;rs10761763;rs17740989;rs10761766;rs10761766;rs10761766;rs7924036;rs7924036;rs3740331;rs3740331;rs3740331;rs12762599;rs111346856;rs71463522;rs34230554;rs56206255;rs17741131;rs3999089;rs3999089;rs3999089;rs3956912;rs3956912;rs10509186;rs10509186;rs10509186;rs72837033;rs7085621;rs7085621;rs7085621;rs10740125;rs10740125;rs10740125;rs35506078;rs10740126;rs10740126;rs10740126;rs35322962;rs34037284;rs12761593;rs12761965;rs112838462;rs67019024;rs7092784;rs7092784;rs7092784;rs10509188;rs35290825;rs35290825;rs398013809;rs398013809;rs1054693;rs3841602;rs3841602;rs11359293;rs11359293;rs10761771;rs10761771;rs10761771;rs10761771;rs10733792;rs10733792;rs58413618;rs17814528;rs10761772;rs10761772;rs55634046;rs36089084;rs7909960;rs7909960;rs7909960;rs34474669;rs7915779;rs7915779;rs7915779;rs2393977;rs2393977;rs2393977;rs12770873;rs12762907;rs10740129;rs10740129;rs10740129;rs72837051;rs71508969;rs34098324;rs34098324;rs12770482;rs140855985;rs140855985;rs34524635;rs34524635;rs2893923;rs2893923;rs67729776;rs12785227;rs10509189;rs10509189;rs10509189;rs10509189;rs4486511;rs4486511;rs4486511;rs9971352;rs9971352;rs9971352;rs35048644;rs35048644;rs10740131;rs10740131;rs10761778;rs10761778;rs35386465;rs10761779;rs10761779;rs10761779;rs7082470;rs7082470;rs7082470;rs7082470;rs72837076;rs7075901;rs7075901;rs7085018;rs7085018;rs7085018;rs10761782;rs10761782;rs141929745;rs11442892;rs34205815;rs5785580;rs5785580;rs7920036;rs7920036;rs7920036;rs7920058;rs7920058;rs10995554;rs12770839;rs7897379;rs7897379;rs7897379;rs7897379;rs386371608;rs386371608;rs12257409;rs34826524;rs12263283;rs12263348;rs12263355;rs10761784;rs10761784;rs10761784;rs10761784;rs12761962;rs1991571;rs68187821;rs11455257;rs9919429;rs9919429;rs2163188;rs2163188;rs2163188;rs2393984;rs2393984;rs2393985;rs6479905;rs6479905;rs6479905;rs10740134;rs10740134;rs10740134;rs6479906;rs7919685;rs7919685;rs7919685;rs12253452;rs61117531;rs61117531;rs200622646;rs74502455;rs74502455;rs12247907;rs12247907;rs12247907;rs7070761;rs7070761;rs7070761;rs397745241;rs397745241;rs10761785;rs10761785;rs10761785;rs2195594;rs7898861;rs7898861;rs2393986;rs2393986;rs2393986;rs12245149;rs12245149;rs35193693;rs12245367;rs12245367;rs36027145;rs36027145;rs7899657;rs7899657;rs7899657;rs10733793;rs10733793;rs4746203;rs4746203;rs35672501;rs10822181;rs10822181;rs10822181;rs10822182;rs10822182;rs56070016;rs34576511;rs7921909;rs4746204;rs4746204;rs4633333;rs7907451;rs7907451;rs35479340;rs4746205;rs4746205;rs10740136;rs7100409;rs7100409;rs7100413;rs7100413;rs3847325;rs3847325;rs3847326;rs3847326;rs3847326;rs11397106;rs11397106;rs6479908;rs6479908;rs6479909;rs7090758;rs7090758;rs7077256;rs7077256;rs7077256;rs10761786;rs10761786;rs7902616;rs7902616;rs10822183;rs10822183;rs10822184;rs10822184;rs7910951;rs7910951;rs35403056;rs7911761;rs7911761;rs7911761;rs34124994;rs12768534;rs12768534;rs12768534;rs34526302;rs34526302;rs12765951;rs35688755;rs34577847;rs17742981;rs35392636;rs36005208;rs34524650;rs34524650;rs10822186;rs10822186;rs141138436;rs6479911;rs10761787;rs10761787;rs66606088;rs10761788;rs10733794;rs1864390;rs9804224;rs9804238;rs7895549;rs10822187;rs7074768;rs557044785;rs34357212;rs10995566;rs35978279;rs12258858;rs74550243;rs1896995;rs1896995;rs12779973;rs34030237;rs142517247;rs2393989;rs12245846;rs7076601;rs10465991;rs7075302;rs3847327;rs7089698;rs10437364;rs12218613;rs140115396;rs10740138;rs10761789;rs7076920;rs3858121;rs3858122;rs60755396;rs4564213;	triglyc;triglyc;triglyc;triglyc;HDL_C;triglyc;triglyc;triglyc;triglyc;triglyc;triglyc;triglyc;triglyc;HDL_C;triglyc;triglyc;HDL;HDL_C;TG;triglyc;triglyc;triglyc;HDL_C;triglyc;triglyc;HDL_C;triglyc;HDL_C;triglyc;triglyc;HDL_C;triglyc;HDL_C;triglyc;triglyc;triglyc;triglyc;triglyc;HDL_C;TG;triglyc;triglyc;HDL_C;triglyc;HDL_C;triglyc;HDL_C;triglyc;triglyc;triglyc;triglyc;triglyc;triglyc;HDL_C;TG;triglyc;triglyc;HDL_C;triglyc;triglyc;triglyc;triglyc;HDL_C;triglyc;HDL_C;triglyc;HDL_C;TG;triglyc;triglyc;triglyc;triglyc;triglyc;HDL_C;triglyc;triglyc;HDL_C;triglyc;triglyc;triglyc;HDL_C;triglyc;HDL_C;triglyc;HDL_C;triglyc;HDL_C;triglyc;triglyc;triglyc;triglyc;HDL_C;triglyc;HDL_C;triglyc;HDL;HDL_C;TG;triglyc;HDL_C;triglyc;HDL_C;triglyc;triglyc;HDL_C;triglyc;HDL_C;triglyc;triglyc;triglyc;triglyc;triglyc;HDL_C;triglyc;triglyc;HDL_C;TG;triglyc;HDL_C;triglyc;HDL_C;TG;triglyc;HDL_C;TG;triglyc;HDL_C;triglyc;triglyc;HDL_C;triglyc;HDL_C;triglyc;triglyc;HDL_C;triglyc;HDL_C;TG;triglyc;HDL_C;triglyc;HDL_C;triglyc;triglyc;triglyc;HDL_C;triglyc;HDL_C;TG;triglyc;triglyc;HDL_C;triglyc;HDL_C;TG;triglyc;HDL_C;triglyc;HDL_C;triglyc;HDL_C;triglyc;HDL;HDL_C;TG;triglyc;triglyc;triglyc;HDL_C;triglyc;HDL_C;triglyc;HDL_C;triglyc;HDL_C;triglyc;triglyc;triglyc;HDL_C;TG;triglyc;HDL;HDL_C;TG;triglyc;triglyc;triglyc;triglyc;HDL_C;triglyc;triglyc;triglyc;triglyc;HDL_C;triglyc;triglyc;triglyc;HDL_C;triglyc;HDL_C;TG;triglyc;HDL_C;TG;triglyc;HDL_C;TG;triglyc;HDL_C;triglyc;HDL_C;triglyc;triglyc;HDL_C;triglyc;HDL_C;triglyc;HDL;HDL_C;TG;triglyc;triglyc;HDL_C;TG;triglyc;HDL_C;TG;triglyc;HDL_C;TG;triglyc;HDL_C;triglyc;triglyc;HDL_C;TG;triglyc;HDL_C;triglyc;HDL_C;TG;triglyc;HDL_C;triglyc;HDL_C;triglyc;HDL_C;TG;triglyc;triglyc;HDL_C;triglyc;triglyc;triglyc;triglyc;HDL_C;triglyc;HDL_C;TG;triglyc;triglyc;HDL_C;triglyc;HDL_C;triglyc;HDL_C;TG;triglyc;HDL_C;TG;triglyc;triglyc;HDL_C;triglyc;triglyc;triglyc;HDL_C;TG;triglyc;HDL_C;triglyc;HDL_C;triglyc;triglyc;HDL_C;triglyc;HDL_C;triglyc;HDL_C;triglyc;triglyc;triglyc;HDL_C;triglyc;HDL_C;TG;triglyc;triglyc;HDL;HDL_C;TG;triglyc;triglyc;HDL_C;triglyc;triglyc;HDL_C;TG;triglyc;HDL_C;triglyc;HDL_C;TG;triglyc;triglyc;triglyc;triglyc;triglyc;triglyc;triglyc;HDL_C;TG;triglyc;HDL_C;triglyc;HDL_C;TG;triglyc;triglyc;HDL_C;TG;triglyc;HDL_C;TG;triglyc;triglyc;HDL_C;TG;triglyc;triglyc;triglyc;triglyc;triglyc;triglyc;triglyc;HDL_C;TG;triglyc;triglyc;HDL_C;triglyc;HDL_C;triglyc;triglyc;HDL_C;triglyc;HDL_C;triglyc;HDL;HDL_C;TG;triglyc;HDL_C;triglyc;triglyc;triglyc;HDL_C;triglyc;triglyc;triglyc;HDL_C;TG;triglyc;triglyc;HDL_C;TG;triglyc;HDL_C;TG;triglyc;triglyc;triglyc;HDL_C;TG;triglyc;triglyc;triglyc;LDL_C;triglyc;triglyc;HDL_C;triglyc;HDL_C;triglyc;HDL_C;triglyc;triglyc;triglyc;HDL;HDL_C;TG;triglyc;HDL_C;TG;triglyc;HDL_C;TG;triglyc;HDL_C;triglyc;HDL_C;triglyc;HDL_C;triglyc;triglyc;HDL_C;TG;triglyc;HDL;HDL_C;TG;triglyc;triglyc;HDL_C;triglyc;HDL_C;TG;triglyc;HDL_C;triglyc;triglyc;triglyc;triglyc;HDL_C;triglyc;HDL_C;TG;triglyc;HDL_C;triglyc;triglyc;triglyc;HDL;HDL_C;TG;triglyc;HDL_C;triglyc;triglyc;triglyc;triglyc;triglyc;triglyc;HDL;HDL_C;TG;triglyc;triglyc;triglyc;triglyc;triglyc;HDL_C;triglyc;HDL_C;TG;triglyc;HDL_C;triglyc;triglyc;HDL_C;TG;triglyc;HDL_C;TG;triglyc;triglyc;HDL_C;TG;triglyc;triglyc;HDL_C;triglyc;triglyc;HDL_C;triglyc;HDL_C;TG;triglyc;HDL_C;TG;triglyc;HDL_C;triglyc;HDL_C;TG;triglyc;triglyc;HDL_C;triglyc;HDL_C;TG;triglyc;HDL_C;triglyc;triglyc;HDL_C;triglyc;HDL_C;triglyc;HDL_C;TG;triglyc;TG;triglyc;HDL_C;triglyc;triglyc;HDL_C;TG;triglyc;TG;triglyc;triglyc;triglyc;triglyc;HDL_C;triglyc;triglyc;HDL_C;triglyc;triglyc;HDL_C;triglyc;triglyc;HDL_C;triglyc;HDL_C;triglyc;HDL_C;triglyc;HDL_C;TG;triglyc;HDL_C;triglyc;HDL_C;triglyc;triglyc;HDL_C;triglyc;HDL_C;TG;triglyc;TG;triglyc;HDL_C;triglyc;HDL_C;triglyc;TG;triglyc;HDL_C;triglyc;triglyc;HDL_C;TG;triglyc;triglyc;HDL_C;TG;triglyc;HDL_C;triglyc;triglyc;triglyc;triglyc;triglyc;triglyc;triglyc;HDL_C;triglyc;TG;triglyc;triglyc;triglyc;TG;triglyc;triglyc;triglyc;triglyc;triglyc;triglyc;triglyc;triglyc;triglyc;triglyc;triglyc;triglyc;triglyc;triglyc;triglyc;triglyc;HDL_C;triglyc;triglyc;triglyc;triglyc;triglyc;triglyc;triglyc;triglyc;triglyc;triglyc;triglyc;triglyc;triglyc;triglyc;triglyc;triglyc;triglyc;triglyc;triglyc;triglyc;triglyc;	UKBB;UKBB;UKBB;UKBB;UKBB;UKBB;UKBB;UKBB;UKBB;UKBB;UKBB;UKBB;UKBB;UKBB;UKBB;UKBB;Willer_et_al_2013;UKBB;Willer_et_al_2013;UKBB;UKBB;UKBB;UKBB;UKBB;UKBB;UKBB;UKBB;UKBB;UKBB;UKBB;UKBB;UKBB;UKBB;UKBB;UKBB;UKBB;UKBB;UKBB;UKBB;Willer_et_al_2013;UKBB;UKBB;UKBB;UKBB;UKBB;UKBB;UKBB;UKBB;UKBB;UKBB;UKBB;UKBB;UKBB;UKBB;Willer_et_al_2013;UKBB;UKBB;UKBB;UKBB;UKBB;UKBB;UKBB;UKBB;UKBB;UKBB;UKBB;UKBB;Willer_et_al_2013;UKBB;UKBB;UKBB;UKBB;UKBB;UKBB;UKBB;UKBB;UKBB;UKBB;UKBB;UKBB;UKBB;UKBB;UKBB;UKBB;UKBB;UKBB;UKBB;UKBB;UKBB;UKBB;UKBB;UKBB;UKBB;UKBB;UKBB;Willer_et_al_2013;UKBB;Willer_et_al_2013;UKBB;UKBB;UKBB;UKBB;UKBB;UKBB;UKBB;UKBB;UKBB;UKBB;UKBB;UKBB;UKBB;UKBB;UKBB;UKBB;UKBB;UKBB;Willer_et_al_2013;UKBB;UKBB;UKBB;UKBB;Willer_et_al_2013;UKBB;UKBB;Willer_et_al_2013;UKBB;UKBB;UKBB;UKBB;UKBB;UKBB;UKBB;UKBB;UKBB;UKBB;UKBB;UKBB;Willer_et_al_2013;UKBB;UKBB;UKBB;UKBB;UKBB;UKBB;UKBB;UKBB;UKBB;UKBB;Willer_et_al_2013;UKBB;UKBB;UKBB;UKBB;UKBB;Willer_et_al_2013;UKBB;UKBB;UKBB;UKBB;UKBB;UKBB;UKBB;Willer_et_al_2013;UKBB;Willer_et_al_2013;UKBB;UKBB;UKBB;UKBB;UKBB;UKBB;UKBB;UKBB;UKBB;UKBB;UKBB;UKBB;UKBB;UKBB;Willer_et_al_2013;UKBB;Willer_et_al_2013;UKBB;Willer_et_al_2013;UKBB;UKBB;UKBB;UKBB;UKBB;UKBB;UKBB;UKBB;UKBB;UKBB;UKBB;UKBB;UKBB;UKBB;UKBB;UKBB;Willer_et_al_2013;UKBB;UKBB;Willer_et_al_2013;UKBB;UKBB;Willer_et_al_2013;UKBB;UKBB;UKBB;UKBB;UKBB;UKBB;UKBB;UKBB;UKBB;UKBB;Willer_et_al_2013;UKBB;Willer_et_al_2013;UKBB;UKBB;UKBB;Willer_et_al_2013;UKBB;UKBB;Willer_et_al_2013;UKBB;UKBB;Willer_et_al_2013;UKBB;UKBB;UKBB;UKBB;UKBB;Willer_et_al_2013;UKBB;UKBB;UKBB;UKBB;Willer_et_al_2013;UKBB;UKBB;UKBB;UKBB;UKBB;UKBB;Willer_et_al_2013;UKBB;UKBB;UKBB;UKBB;UKBB;UKBB;UKBB;UKBB;UKBB;UKBB;Willer_et_al_2013;UKBB;UKBB;UKBB;UKBB;UKBB;UKBB;UKBB;Willer_et_al_2013;UKBB;UKBB;Willer_et_al_2013;UKBB;UKBB;UKBB;UKBB;UKBB;UKBB;UKBB;Willer_et_al_2013;UKBB;UKBB;UKBB;UKBB;UKBB;UKBB;UKBB;UKBB;UKBB;UKBB;UKBB;UKBB;UKBB;UKBB;UKBB;UKBB;UKBB;Willer_et_al_2013;UKBB;UKBB;Willer_et_al_2013;UKBB;Willer_et_al_2013;UKBB;UKBB;UKBB;UKBB;UKBB;UKBB;Willer_et_al_2013;UKBB;UKBB;UKBB;UKBB;Willer_et_al_2013;UKBB;UKBB;UKBB;UKBB;UKBB;UKBB;UKBB;UKBB;Willer_et_al_2013;UKBB;UKBB;UKBB;UKBB;Willer_et_al_2013;UKBB;UKBB;UKBB;Willer_et_al_2013;UKBB;UKBB;Willer_et_al_2013;UKBB;UKBB;UKBB;Willer_et_al_2013;UKBB;UKBB;UKBB;UKBB;UKBB;UKBB;UKBB;UKBB;Willer_et_al_2013;UKBB;UKBB;UKBB;UKBB;UKBB;UKBB;UKBB;UKBB;UKBB;UKBB;UKBB;Willer_et_al_2013;UKBB;Willer_et_al_2013;UKBB;UKBB;UKBB;UKBB;UKBB;UKBB;UKBB;UKBB;UKBB;UKBB;Willer_et_al_2013;UKBB;UKBB;UKBB;Willer_et_al_2013;UKBB;UKBB;Willer_et_al_2013;UKBB;UKBB;UKBB;UKBB;Willer_et_al_2013;UKBB;UKBB;UKBB;UKBB;UKBB;UKBB;UKBB;UKBB;UKBB;UKBB;UKBB;UKBB;UKBB;UKBB;Willer_et_al_2013;UKBB;Willer_et_al_2013;UKBB;UKBB;Willer_et_al_2013;UKBB;UKBB;Willer_et_al_2013;UKBB;UKBB;UKBB;UKBB;UKBB;UKBB;UKBB;UKBB;UKBB;Willer_et_al_2013;UKBB;Willer_et_al_2013;UKBB;Willer_et_al_2013;UKBB;UKBB;UKBB;UKBB;UKBB;Willer_et_al_2013;UKBB;UKBB;UKBB;UKBB;UKBB;UKBB;UKBB;UKBB;UKBB;Willer_et_al_2013;UKBB;UKBB;UKBB;UKBB;UKBB;Willer_et_al_2013;UKBB;Willer_et_al_2013;UKBB;UKBB;UKBB;UKBB;UKBB;UKBB;UKBB;UKBB;Willer_et_al_2013;UKBB;Willer_et_al_2013;UKBB;UKBB;UKBB;UKBB;UKBB;UKBB;UKBB;UKBB;Willer_et_al_2013;UKBB;UKBB;UKBB;UKBB;UKBB;Willer_et_al_2013;UKBB;UKBB;Willer_et_al_2013;UKBB;UKBB;UKBB;Willer_et_al_2013;UKBB;UKBB;UKBB;UKBB;UKBB;UKBB;UKBB;UKBB;Willer_et_al_2013;UKBB;UKBB;Willer_et_al_2013;UKBB;UKBB;UKBB;UKBB;Willer_et_al_2013;UKBB;UKBB;UKBB;UKBB;UKBB;Willer_et_al_2013;UKBB;UKBB;UKBB;UKBB;UKBB;UKBB;UKBB;UKBB;UKBB;Willer_et_al_2013;UKBB;Willer_et_al_2013;UKBB;UKBB;UKBB;UKBB;UKBB;Willer_et_al_2013;UKBB;Willer_et_al_2013;UKBB;UKBB;UKBB;UKBB;UKBB;UKBB;UKBB;UKBB;UKBB;UKBB;UKBB;UKBB;UKBB;UKBB;UKBB;UKBB;UKBB;UKBB;UKBB;UKBB;Willer_et_al_2013;UKBB;UKBB;UKBB;UKBB;UKBB;UKBB;UKBB;UKBB;UKBB;Willer_et_al_2013;UKBB;Willer_et_al_2013;UKBB;UKBB;UKBB;UKBB;UKBB;Willer_et_al_2013;UKBB;UKBB;UKBB;UKBB;UKBB;Willer_et_al_2013;UKBB;UKBB;UKBB;Willer_et_al_2013;UKBB;UKBB;UKBB;UKBB;UKBB;UKBB;UKBB;UKBB;UKBB;UKBB;UKBB;Willer_et_al_2013;UKBB;UKBB;UKBB;Willer_et_al_2013;UKBB;UKBB;UKBB;UKBB;UKBB;UKBB;UKBB;UKBB;UKBB;UKBB;UKBB;UKBB;UKBB;UKBB;UKBB;UKBB;UKBB;UKBB;UKBB;UKBB;UKBB;UKBB;UKBB;UKBB;UKBB;UKBB;UKBB;UKBB;UKBB;UKBB;UKBB;UKBB;UKBB;UKBB;UKBB;UKBB;UKBB;UKBB;	10:65255514;10:65315433	rs34098324;rs10740134	65315433;64839647;65255514;	rs10740134;rs4320850;rs538711822;	Glycine;Triglycerides;Cholesterol;	Lotta_et_al.;Sinnott-Armstrong_et_al.;Sinnott-Armstrong_et_al.;
10_7	10	64261387	65900352	S-LDL-C_percent	65235829	10:65235829:G:T	rs10761772	t	g	0.477	0.026698	0.00387792	5.794e-12	11.24	33	0.1643	No	JMJD1C-AS1	NRBF2	Biology	62	DHA;DHAbyFA;FAw3byFA;Gln;Gly;HDL-D;IDL-C;IDL-CE;IDL-CE_percent;IDL-C_percent;IDL-FC;IDL-FC_percent;IDL-TG_percent;L-LDL-C_percent;L-VLDL-C;L-VLDL-CE_percent;L-VLDL-FC;L-VLDL-L;L-VLDL-P;L-VLDL-PL;L-VLDL-TG;M-LDL-C_percent;M-VLDL-CE_percent;M-VLDL-C_percent;M-VLDL-FC;M-VLDL-L;M-VLDL-P;M-VLDL-PL;M-VLDL-PL_percent;M-VLDL-TG;M-VLDL-TG_percent;Serum-TG;S-HDL-CE_percent;S-HDL-C_percent;S-LDL-CE_percent;S-LDL-C_percent;S-LDL-TG_percent;S-VLDL-CE_percent;S-VLDL-C_percent;S-VLDL-TG;S-VLDL-TG_percent;TGbyPG;Tyr;UnsatDeg;VLDL-D;VLDL-TG;XL-HDL-C;XL-HDL-CE;XL-HDL-L;XL-HDL-P;XL-HDL-PL;XL-VLDL-C_percent;XL-VLDL-FC_percent;XL-VLDL-L;XL-VLDL-P;XL-VLDL-PL;XL-VLDL-TG;XL-VLDL-TG_percent;XS-VLDL-CE_percent;XS-VLDL-C_percent;XS-VLDL-TG;XS-VLDL-TG_percent;	1	region_10_7_locus_1	intergenic_variant	10:64927823:C:G;	missense_variant;	JMJD1C;	NA	Basophil percentage of granulocytes (Astle W 2016); Granulocyte count (Astle W 2016); Granulocyte percentage of myeloid white cells (Astle W 2016); Mean platelet volume (Astle W 2016); Monocyte percentage of white cells (Astle W 2016); Myeloid white cell count (Astle W 2016); Neutrophil count (Astle W 2016); Neutrophil percentage of white cells (Astle W 2016); Platelet count (Astle W 2016); Platelet distribution width (Astle W 2016); Sum basophil neutrophil counts (Astle W 2016); Sum neutrophil eosinophil counts (Astle W 2016); White blood cell count (Astle W 2016); Age completed full time education (Neale B 2017); Diastolic blood pressure (Neale B 2017); Height (Neale B 2017); Impedance of arm left (Neale B 2017); Impedance of arm right (Neale B 2017); Impedance of whole body (Neale B 2017); Qualifications: none (Neale B 2017);	NA	NA	NA	10:64874754;10:64876554;10:64878078;10:64881382;10:64882300;10:64882300;10:64883312;10:64887856;10:64888493;10:64888745;10:64890486;10:64894047;10:64896910;10:64901792;10:64901792;10:64902943;10:64904071;10:64904071;10:64904071;10:64904071;10:64905113;10:64907351;10:64907581;10:64907581;10:64908689;10:64914016;10:64914016;10:64914372;10:64914372;10:64914467;10:64914518;10:64914518;10:64916030;10:64916030;10:64924618;10:64925657;10:64926536;10:64926715;10:64927823;10:64927823;10:64927823;10:64932777;10:64933592;10:64933592;10:64934548;10:64934548;10:64936361;10:64936361;10:64937314;10:64938711;10:64942111;10:64942640;10:64943999;10:64948684;10:64948684;10:64948684;10:64953959;10:64955581;10:64955581;10:64956442;10:64956615;10:64961268;10:64961412;10:64961412;10:64961659;10:64961659;10:64963449;10:64963449;10:64963449;10:64976193;10:64976486;10:64977515;10:64982172;10:64987412;10:64987412;10:64988623;10:64988931;10:64988931;10:64989573;10:64992173;10:64995493;10:64995493;10:64995604;10:64995604;10:64999490;10:64999490;10:65005399;10:65005399;10:65006870;10:65008158;10:65010626;10:65010672;10:65010672;10:65012687;10:65012687;10:65012750;10:65012750;10:65012750;10:65012750;10:65012944;10:65012944;10:65013935;10:65013935;10:65014675;10:65016174;10:65016174;10:65016721;10:65016721;10:65017242;10:65018253;10:65020018;10:65022022;10:65027143;10:65027143;10:65027608;10:65027610;10:65027610;10:65027610;10:65038030;10:65038030;10:65048306;10:65048306;10:65048306;10:65050659;10:65050659;10:65050659;10:65052205;10:65052205;10:65052314;10:65052542;10:65052542;10:65054786;10:65054786;10:65056620;10:65056813;10:65056813;10:65062008;10:65062008;10:65062008;10:65062820;10:65062820;10:65063836;10:65063836;10:65064170;10:65065137;10:65065272;10:65065272;10:65066186;10:65066186;10:65066186;10:65067003;10:65069614;10:65069614;10:65070438;10:65070438;10:65070438;10:65071215;10:65071215;10:65077994;10:65077994;10:65080727;10:65080727;10:65085048;10:65085048;10:65085048;10:65085048;10:65087432;10:65091110;10:65094383;10:65094383;10:65094990;10:65094990;10:65094992;10:65094992;10:65096250;10:65096250;10:65096434;10:65098465;10:65101207;10:65101207;10:65101207;10:65104500;10:65104500;10:65104500;10:65104500;10:65110040;10:65110532;10:65112397;10:65112796;10:65112796;10:65112853;10:65117845;10:65118158;10:65118203;10:65118203;10:65119858;10:65120962;10:65121485;10:65121485;10:65121565;10:65121565;10:65121565;10:65124098;10:65124098;10:65124098;10:65126832;10:65126832;10:65126832;10:65127258;10:65127258;10:65128619;10:65128619;10:65130905;10:65131440;10:65131440;10:65133156;10:65133156;10:65133822;10:65133822;10:65133822;10:65133822;10:65134282;10:65134778;10:65134778;10:65134778;10:65134814;10:65134814;10:65134814;10:65135672;10:65135672;10:65135672;10:65138573;10:65138573;10:65138599;10:65138910;10:65138910;10:65138910;10:65139865;10:65139865;10:65140440;10:65140440;10:65140440;10:65147419;10:65147419;10:65149089;10:65149089;10:65150959;10:65150959;10:65150959;10:65151268;10:65154885;10:65154885;10:65156812;10:65156965;10:65157708;10:65158772;10:65158772;10:65160321;10:65160321;10:65160321;10:65161786;10:65161903;10:65161903;10:65161904;10:65161904;10:65162000;10:65162000;10:65162000;10:65162153;10:65162153;10:65162153;10:65163006;10:65165184;10:65165184;10:65165762;10:65166770;10:65172328;10:65172328;10:65172328;10:65172747;10:65172747;10:65172799;10:65172799;10:65173373;10:65174698;10:65174698;10:65176105;10:65176105;10:65177766;10:65177766;10:65178983;10:65179152;10:65180885;10:65180885;10:65182256;10:65182256;10:65182256;10:65182717;10:65184717;10:65184717;10:65184717;10:65184717;10:65187911;10:65188318;10:65188318;10:65188403;10:65190327;10:65190327;10:65190327;10:65191645;10:65191645;10:65192288;10:65192288;10:65192288;10:65192539;10:65193018;10:65193329;10:65200575;10:65201076;10:65201926;10:65203808;10:65203808;10:65203808;10:65205881;10:65205881;10:65207018;10:65207018;10:65207018;10:65208652;10:65208926;10:65208926;10:65208926;10:65209609;10:65209609;10:65209609;10:65210552;10:65210935;10:65210935;10:65210935;10:65211780;10:65211850;10:65213577;10:65213644;10:65214017;10:65214571;10:65214749;10:65214749;10:65214749;10:65218797;10:65224200;10:65224200;10:65224458;10:65224458;10:65225450;10:65225899;10:65225899;10:65226769;10:65226769;10:65230164;10:65230164;10:65230164;10:65230164;10:65232539;10:65232539;10:65234339;10:65234512;10:65235829;10:65235829;10:65235995;10:65238652;10:65239177;10:65239177;10:65239177;10:65240518;10:65244244;10:65244244;10:65244244;10:65247609;10:65247609;10:65247609;10:65248507;10:65250373;10:65250808;10:65250808;10:65250808;10:65254058;10:65254510;10:65255514;10:65255514;10:65260161;10:65260508;10:65260508;10:65261176;10:65261176;10:65261184;10:65261184;10:65262396;10:65262685;10:65264126;10:65264126;10:65264126;10:65264126;10:65264266;10:65264266;10:65264266;10:65265108;10:65265108;10:65265108;10:65265705;10:65265705;10:65271488;10:65271488;10:65273782;10:65273782;10:65274839;10:65274927;10:65274927;10:65274927;10:65277026;10:65277026;10:65277026;10:65277026;10:65278764;10:65280994;10:65280994;10:65286667;10:65286667;10:65286667;10:65287064;10:65287064;10:65289214;10:65289539;10:65289904;10:65290254;10:65290254;10:65293860;10:65293860;10:65293860;10:65293924;10:65293924;10:65295110;10:65297720;10:65301725;10:65301725;10:65301725;10:65301725;10:65301845;10:65301845;10:65302699;10:65305125;10:65305197;10:65305252;10:65305281;10:65308750;10:65308750;10:65308750;10:65308750;10:65309867;10:65310154;10:65311032;10:65312008;10:65313819;10:65313819;10:65314711;10:65314711;10:65314711;10:65314971;10:65314971;10:65315005;10:65315231;10:65315231;10:65315231;10:65315433;10:65315433;10:65315433;10:65315486;10:65315800;10:65315800;10:65315800;10:65315902;10:65316235;10:65316235;10:65316284;10:65316437;10:65316437;10:65317045;10:65317045;10:65317045;10:65317056;10:65317056;10:65317056;10:65318502;10:65318502;10:65318766;10:65318766;10:65318766;10:65319321;10:65319678;10:65319678;10:65320006;10:65320006;10:65320006;10:65321147;10:65321147;10:65321247;10:65321464;10:65321464;10:65322464;10:65322464;10:65323265;10:65323265;10:65323265;10:65323809;10:65323809;10:65323997;10:65323997;10:65324382;10:65325126;10:65325126;10:65325126;10:65325478;10:65325478;10:65326991;10:65327084;10:65328446;10:65328518;10:65328518;10:65328539;10:65328740;10:65328740;10:65329342;10:65329518;10:65329518;10:65329622;10:65330195;10:65330195;10:65330208;10:65330208;10:65331511;10:65331511;10:65331859;10:65331859;10:65331859;10:65332065;10:65332065;10:65333648;10:65333648;10:65333946;10:65335315;10:65335315;10:65336185;10:65336185;10:65336185;10:65336207;10:65336207;10:65336373;10:65336373;10:65337141;10:65337141;10:65337153;10:65337153;10:65338304;10:65338304;10:65338410;10:65338753;10:65338753;10:65338753;10:65338801;10:65340897;10:65340897;10:65340897;10:65344190;10:65344190;10:65344397;10:65345851;10:65346509;10:65347105;10:65348204;10:65349072;10:65350279;10:65350279;10:65350383;10:65350383;10:65351176;10:65351581;10:65353755;10:65353755;10:65353989;10:65354080;10:65355538;10:65356109;10:65356798;10:65356889;10:65357438;10:65358463;10:65358501;10:65358543;10:65360089;10:65363166;10:65364247;10:65364539;10:65364772;10:65365385;10:65365385;10:65365736;10:65365979;10:65366023;10:65366896;10:65374077;10:65376395;10:65376635;10:65381740;10:65382328;10:65384567;10:65387858;10:65390634;10:65395077;10:65395133;10:65396564;10:65399609;10:65399997;10:65400080;10:65400271;10:65400352;	rs10995445;rs7084569;rs34722792;rs35778153;rs10761716;rs10761716;rs2896497;rs10822143;rs35768343;rs67710017;rs35131883;rs871689;rs34429458;rs150230220;rs150230220;rs34603929;rs7073746;rs7073746;rs7073746;rs7073746;rs36100606;rs35125633;rs11278263;rs11278263;rs12770187;rs35751397;rs35751397;rs13095;rs13095;rs1046521;rs71461799;rs71461799;rs35562567;rs35562567;rs112358768;rs34188653;rs56378743;rs149829773;rs1935;rs1935;rs1935;rs72829157;rs35447916;rs35447916;rs10822145;rs10822145;rs10995455;rs10995455;rs35854283;rs34069123;rs34119992;rs149938707;rs34600901;rs10733789;rs10733789;rs10733789;rs2306264;rs10761723;rs10761723;rs12762115;rs12763038;rs35555565;rs7895472;rs7895472;rs7895610;rs7895610;rs4379723;rs4379723;rs4379723;rs72829184;rs141364028;rs140614735;rs34899893;rs10822149;rs10822149;rs35885463;rs7916868;rs7916868;rs12770806;rs12767847;rs10761727;rs10761727;rs10761729;rs10761729;rs4399232;rs4399232;rs7902343;rs7902343;rs78094936;rs71025137;rs9415676;rs10995477;rs10995477;rs4400684;rs4400684;rs4454603;rs4454603;rs4454603;rs4454603;rs4595427;rs4595427;rs4405189;rs4405189;rs12773235;rs7088799;rs7088799;rs7896910;rs7896910;rs34568091;rs12775231;rs72829202;rs12766208;rs7098181;rs7098181;rs36036508;rs10761731;rs10761731;rs10761731;rs9787438;rs9787438;rs7080386;rs7080386;rs7080386;rs7075195;rs7075195;rs7075195;rs10761737;rs10761737;rs12780979;rs7084707;rs7084707;rs397687837;rs397687837;rs72831023;rs10822153;rs10822153;rs10761739;rs10761739;rs10761739;rs7073753;rs7073753;rs74506613;rs74506613;rs147665768;rs11815832;rs149336165;rs149336165;rs10761741;rs10761741;rs10761741;rs67586772;rs7922587;rs7922587;rs7070296;rs7070296;rs7070296;rs10822155;rs10822155;rs7090111;rs7090111;rs10822156;rs10822156;rs10761742;rs10761742;rs10761742;rs10761742;rs9299456;rs12783001;rs10822158;rs10822158;rs10740115;rs10740115;rs10740116;rs10740116;rs10822159;rs10822159;rs72835357;rs72835361;rs10740118;rs10740118;rs10740118;rs7896518;rs7896518;rs7896518;rs7896518;rs34204266;rs76660108;rs145589142;rs10822160;rs10822160;rs12762639;rs12772006;rs5785571;rs10822161;rs10822161;rs72835387;rs35732435;rs12358789;rs12358789;rs12355784;rs12355784;rs12355784;rs10822163;rs10822163;rs10822163;rs6479896;rs6479896;rs6479896;rs10822164;rs10822164;rs10761750;rs10761750;rs398013805;rs10546984;rs10546984;rs2393967;rs2393967;rs7923609;rs7923609;rs7923609;rs7923609;rs35693916;rs2893919;rs2893919;rs2893919;rs2393966;rs2393966;rs2393966;rs7076310;rs7076310;rs7076310;rs4310508;rs4310508;rs17740722;rs7910927;rs7910927;rs7910927;rs34420480;rs34420480;rs2393969;rs2393969;rs2393969;rs10995527;rs10995527;rs9414801;rs9414801;rs7095571;rs7095571;rs7095571;rs149727843;rs10761751;rs10761751;rs34927826;rs34730656;rs67453614;rs150036478;rs150036478;rs10761752;rs10761752;rs10761752;rs12780983;rs10761753;rs10761753;rs34309561;rs34309561;rs7912893;rs7912893;rs7912893;rs7896783;rs7896783;rs7896783;rs35468796;rs10822168;rs10822168;rs34028683;rs7915339;rs10761756;rs10761756;rs10761756;rs10761758;rs10761758;rs150374366;rs150374366;rs2393971;rs11438680;rs11438680;rs10640079;rs10640079;rs7909269;rs7909269;rs200913182;rs10761760;rs7077580;rs7077580;rs7923544;rs7923544;rs7923544;rs34111309;rs10761762;rs10761762;rs10761762;rs10761762;rs17813795;rs10761763;rs10761763;rs17740989;rs10761766;rs10761766;rs10761766;rs7924036;rs7924036;rs3740331;rs3740331;rs3740331;rs12762599;rs111346856;rs71463522;rs34230554;rs56206255;rs17741131;rs3999089;rs3999089;rs3999089;rs3956912;rs3956912;rs10509186;rs10509186;rs10509186;rs72837033;rs7085621;rs7085621;rs7085621;rs10740125;rs10740125;rs10740125;rs35506078;rs10740126;rs10740126;rs10740126;rs35322962;rs34037284;rs12761593;rs12761965;rs112838462;rs67019024;rs7092784;rs7092784;rs7092784;rs10509188;rs35290825;rs35290825;rs398013809;rs398013809;rs1054693;rs3841602;rs3841602;rs11359293;rs11359293;rs10761771;rs10761771;rs10761771;rs10761771;rs10733792;rs10733792;rs58413618;rs17814528;rs10761772;rs10761772;rs55634046;rs36089084;rs7909960;rs7909960;rs7909960;rs34474669;rs7915779;rs7915779;rs7915779;rs2393977;rs2393977;rs2393977;rs12770873;rs12762907;rs10740129;rs10740129;rs10740129;rs72837051;rs71508969;rs34098324;rs34098324;rs12770482;rs140855985;rs140855985;rs34524635;rs34524635;rs2893923;rs2893923;rs67729776;rs12785227;rs10509189;rs10509189;rs10509189;rs10509189;rs4486511;rs4486511;rs4486511;rs9971352;rs9971352;rs9971352;rs35048644;rs35048644;rs10740131;rs10740131;rs10761778;rs10761778;rs35386465;rs10761779;rs10761779;rs10761779;rs7082470;rs7082470;rs7082470;rs7082470;rs72837076;rs7075901;rs7075901;rs7085018;rs7085018;rs7085018;rs10761782;rs10761782;rs141929745;rs11442892;rs34205815;rs5785580;rs5785580;rs7920036;rs7920036;rs7920036;rs7920058;rs7920058;rs10995554;rs12770839;rs7897379;rs7897379;rs7897379;rs7897379;rs386371608;rs386371608;rs12257409;rs34826524;rs12263283;rs12263348;rs12263355;rs10761784;rs10761784;rs10761784;rs10761784;rs12761962;rs1991571;rs68187821;rs11455257;rs9919429;rs9919429;rs2163188;rs2163188;rs2163188;rs2393984;rs2393984;rs2393985;rs6479905;rs6479905;rs6479905;rs10740134;rs10740134;rs10740134;rs6479906;rs7919685;rs7919685;rs7919685;rs12253452;rs61117531;rs61117531;rs200622646;rs74502455;rs74502455;rs12247907;rs12247907;rs12247907;rs7070761;rs7070761;rs7070761;rs397745241;rs397745241;rs10761785;rs10761785;rs10761785;rs2195594;rs7898861;rs7898861;rs2393986;rs2393986;rs2393986;rs12245149;rs12245149;rs35193693;rs12245367;rs12245367;rs36027145;rs36027145;rs7899657;rs7899657;rs7899657;rs10733793;rs10733793;rs4746203;rs4746203;rs35672501;rs10822181;rs10822181;rs10822181;rs10822182;rs10822182;rs56070016;rs34576511;rs7921909;rs4746204;rs4746204;rs4633333;rs7907451;rs7907451;rs35479340;rs4746205;rs4746205;rs10740136;rs7100409;rs7100409;rs7100413;rs7100413;rs3847325;rs3847325;rs3847326;rs3847326;rs3847326;rs11397106;rs11397106;rs6479908;rs6479908;rs6479909;rs7090758;rs7090758;rs7077256;rs7077256;rs7077256;rs10761786;rs10761786;rs7902616;rs7902616;rs10822183;rs10822183;rs10822184;rs10822184;rs7910951;rs7910951;rs35403056;rs7911761;rs7911761;rs7911761;rs34124994;rs12768534;rs12768534;rs12768534;rs34526302;rs34526302;rs12765951;rs35688755;rs34577847;rs17742981;rs35392636;rs36005208;rs34524650;rs34524650;rs10822186;rs10822186;rs141138436;rs6479911;rs10761787;rs10761787;rs66606088;rs10761788;rs10733794;rs1864390;rs9804224;rs9804238;rs7895549;rs10822187;rs7074768;rs557044785;rs34357212;rs10995566;rs35978279;rs12258858;rs74550243;rs1896995;rs1896995;rs12779973;rs34030237;rs142517247;rs2393989;rs12245846;rs7076601;rs10465991;rs7075302;rs3847327;rs7089698;rs10437364;rs12218613;rs140115396;rs10740138;rs10761789;rs7076920;rs3858121;rs3858122;rs60755396;rs4564213;	triglyc;triglyc;triglyc;triglyc;HDL_C;triglyc;triglyc;triglyc;triglyc;triglyc;triglyc;triglyc;triglyc;HDL_C;triglyc;triglyc;HDL;HDL_C;TG;triglyc;triglyc;triglyc;HDL_C;triglyc;triglyc;HDL_C;triglyc;HDL_C;triglyc;triglyc;HDL_C;triglyc;HDL_C;triglyc;triglyc;triglyc;triglyc;triglyc;HDL_C;TG;triglyc;triglyc;HDL_C;triglyc;HDL_C;triglyc;HDL_C;triglyc;triglyc;triglyc;triglyc;triglyc;triglyc;HDL_C;TG;triglyc;triglyc;HDL_C;triglyc;triglyc;triglyc;triglyc;HDL_C;triglyc;HDL_C;triglyc;HDL_C;TG;triglyc;triglyc;triglyc;triglyc;triglyc;HDL_C;triglyc;triglyc;HDL_C;triglyc;triglyc;triglyc;HDL_C;triglyc;HDL_C;triglyc;HDL_C;triglyc;HDL_C;triglyc;triglyc;triglyc;triglyc;HDL_C;triglyc;HDL_C;triglyc;HDL;HDL_C;TG;triglyc;HDL_C;triglyc;HDL_C;triglyc;triglyc;HDL_C;triglyc;HDL_C;triglyc;triglyc;triglyc;triglyc;triglyc;HDL_C;triglyc;triglyc;HDL_C;TG;triglyc;HDL_C;triglyc;HDL_C;TG;triglyc;HDL_C;TG;triglyc;HDL_C;triglyc;triglyc;HDL_C;triglyc;HDL_C;triglyc;triglyc;HDL_C;triglyc;HDL_C;TG;triglyc;HDL_C;triglyc;HDL_C;triglyc;triglyc;triglyc;HDL_C;triglyc;HDL_C;TG;triglyc;triglyc;HDL_C;triglyc;HDL_C;TG;triglyc;HDL_C;triglyc;HDL_C;triglyc;HDL_C;triglyc;HDL;HDL_C;TG;triglyc;triglyc;triglyc;HDL_C;triglyc;HDL_C;triglyc;HDL_C;triglyc;HDL_C;triglyc;triglyc;triglyc;HDL_C;TG;triglyc;HDL;HDL_C;TG;triglyc;triglyc;triglyc;triglyc;HDL_C;triglyc;triglyc;triglyc;triglyc;HDL_C;triglyc;triglyc;triglyc;HDL_C;triglyc;HDL_C;TG;triglyc;HDL_C;TG;triglyc;HDL_C;TG;triglyc;HDL_C;triglyc;HDL_C;triglyc;triglyc;HDL_C;triglyc;HDL_C;triglyc;HDL;HDL_C;TG;triglyc;triglyc;HDL_C;TG;triglyc;HDL_C;TG;triglyc;HDL_C;TG;triglyc;HDL_C;triglyc;triglyc;HDL_C;TG;triglyc;HDL_C;triglyc;HDL_C;TG;triglyc;HDL_C;triglyc;HDL_C;triglyc;HDL_C;TG;triglyc;triglyc;HDL_C;triglyc;triglyc;triglyc;triglyc;HDL_C;triglyc;HDL_C;TG;triglyc;triglyc;HDL_C;triglyc;HDL_C;triglyc;HDL_C;TG;triglyc;HDL_C;TG;triglyc;triglyc;HDL_C;triglyc;triglyc;triglyc;HDL_C;TG;triglyc;HDL_C;triglyc;HDL_C;triglyc;triglyc;HDL_C;triglyc;HDL_C;triglyc;HDL_C;triglyc;triglyc;triglyc;HDL_C;triglyc;HDL_C;TG;triglyc;triglyc;HDL;HDL_C;TG;triglyc;triglyc;HDL_C;triglyc;triglyc;HDL_C;TG;triglyc;HDL_C;triglyc;HDL_C;TG;triglyc;triglyc;triglyc;triglyc;triglyc;triglyc;triglyc;HDL_C;TG;triglyc;HDL_C;triglyc;HDL_C;TG;triglyc;triglyc;HDL_C;TG;triglyc;HDL_C;TG;triglyc;triglyc;HDL_C;TG;triglyc;triglyc;triglyc;triglyc;triglyc;triglyc;triglyc;HDL_C;TG;triglyc;triglyc;HDL_C;triglyc;HDL_C;triglyc;triglyc;HDL_C;triglyc;HDL_C;triglyc;HDL;HDL_C;TG;triglyc;HDL_C;triglyc;triglyc;triglyc;HDL_C;triglyc;triglyc;triglyc;HDL_C;TG;triglyc;triglyc;HDL_C;TG;triglyc;HDL_C;TG;triglyc;triglyc;triglyc;HDL_C;TG;triglyc;triglyc;triglyc;LDL_C;triglyc;triglyc;HDL_C;triglyc;HDL_C;triglyc;HDL_C;triglyc;triglyc;triglyc;HDL;HDL_C;TG;triglyc;HDL_C;TG;triglyc;HDL_C;TG;triglyc;HDL_C;triglyc;HDL_C;triglyc;HDL_C;triglyc;triglyc;HDL_C;TG;triglyc;HDL;HDL_C;TG;triglyc;triglyc;HDL_C;triglyc;HDL_C;TG;triglyc;HDL_C;triglyc;triglyc;triglyc;triglyc;HDL_C;triglyc;HDL_C;TG;triglyc;HDL_C;triglyc;triglyc;triglyc;HDL;HDL_C;TG;triglyc;HDL_C;triglyc;triglyc;triglyc;triglyc;triglyc;triglyc;HDL;HDL_C;TG;triglyc;triglyc;triglyc;triglyc;triglyc;HDL_C;triglyc;HDL_C;TG;triglyc;HDL_C;triglyc;triglyc;HDL_C;TG;triglyc;HDL_C;TG;triglyc;triglyc;HDL_C;TG;triglyc;triglyc;HDL_C;triglyc;triglyc;HDL_C;triglyc;HDL_C;TG;triglyc;HDL_C;TG;triglyc;HDL_C;triglyc;HDL_C;TG;triglyc;triglyc;HDL_C;triglyc;HDL_C;TG;triglyc;HDL_C;triglyc;triglyc;HDL_C;triglyc;HDL_C;triglyc;HDL_C;TG;triglyc;TG;triglyc;HDL_C;triglyc;triglyc;HDL_C;TG;triglyc;TG;triglyc;triglyc;triglyc;triglyc;HDL_C;triglyc;triglyc;HDL_C;triglyc;triglyc;HDL_C;triglyc;triglyc;HDL_C;triglyc;HDL_C;triglyc;HDL_C;triglyc;HDL_C;TG;triglyc;HDL_C;triglyc;HDL_C;triglyc;triglyc;HDL_C;triglyc;HDL_C;TG;triglyc;TG;triglyc;HDL_C;triglyc;HDL_C;triglyc;TG;triglyc;HDL_C;triglyc;triglyc;HDL_C;TG;triglyc;triglyc;HDL_C;TG;triglyc;HDL_C;triglyc;triglyc;triglyc;triglyc;triglyc;triglyc;triglyc;HDL_C;triglyc;TG;triglyc;triglyc;triglyc;TG;triglyc;triglyc;triglyc;triglyc;triglyc;triglyc;triglyc;triglyc;triglyc;triglyc;triglyc;triglyc;triglyc;triglyc;triglyc;triglyc;HDL_C;triglyc;triglyc;triglyc;triglyc;triglyc;triglyc;triglyc;triglyc;triglyc;triglyc;triglyc;triglyc;triglyc;triglyc;triglyc;triglyc;triglyc;triglyc;triglyc;triglyc;triglyc;	UKBB;UKBB;UKBB;UKBB;UKBB;UKBB;UKBB;UKBB;UKBB;UKBB;UKBB;UKBB;UKBB;UKBB;UKBB;UKBB;Willer_et_al_2013;UKBB;Willer_et_al_2013;UKBB;UKBB;UKBB;UKBB;UKBB;UKBB;UKBB;UKBB;UKBB;UKBB;UKBB;UKBB;UKBB;UKBB;UKBB;UKBB;UKBB;UKBB;UKBB;UKBB;Willer_et_al_2013;UKBB;UKBB;UKBB;UKBB;UKBB;UKBB;UKBB;UKBB;UKBB;UKBB;UKBB;UKBB;UKBB;UKBB;Willer_et_al_2013;UKBB;UKBB;UKBB;UKBB;UKBB;UKBB;UKBB;UKBB;UKBB;UKBB;UKBB;UKBB;Willer_et_al_2013;UKBB;UKBB;UKBB;UKBB;UKBB;UKBB;UKBB;UKBB;UKBB;UKBB;UKBB;UKBB;UKBB;UKBB;UKBB;UKBB;UKBB;UKBB;UKBB;UKBB;UKBB;UKBB;UKBB;UKBB;UKBB;UKBB;UKBB;Willer_et_al_2013;UKBB;Willer_et_al_2013;UKBB;UKBB;UKBB;UKBB;UKBB;UKBB;UKBB;UKBB;UKBB;UKBB;UKBB;UKBB;UKBB;UKBB;UKBB;UKBB;UKBB;UKBB;Willer_et_al_2013;UKBB;UKBB;UKBB;UKBB;Willer_et_al_2013;UKBB;UKBB;Willer_et_al_2013;UKBB;UKBB;UKBB;UKBB;UKBB;UKBB;UKBB;UKBB;UKBB;UKBB;UKBB;UKBB;Willer_et_al_2013;UKBB;UKBB;UKBB;UKBB;UKBB;UKBB;UKBB;UKBB;UKBB;UKBB;Willer_et_al_2013;UKBB;UKBB;UKBB;UKBB;UKBB;Willer_et_al_2013;UKBB;UKBB;UKBB;UKBB;UKBB;UKBB;UKBB;Willer_et_al_2013;UKBB;Willer_et_al_2013;UKBB;UKBB;UKBB;UKBB;UKBB;UKBB;UKBB;UKBB;UKBB;UKBB;UKBB;UKBB;UKBB;UKBB;Willer_et_al_2013;UKBB;Willer_et_al_2013;UKBB;Willer_et_al_2013;UKBB;UKBB;UKBB;UKBB;UKBB;UKBB;UKBB;UKBB;UKBB;UKBB;UKBB;UKBB;UKBB;UKBB;UKBB;UKBB;Willer_et_al_2013;UKBB;UKBB;Willer_et_al_2013;UKBB;UKBB;Willer_et_al_2013;UKBB;UKBB;UKBB;UKBB;UKBB;UKBB;UKBB;UKBB;UKBB;UKBB;Willer_et_al_2013;UKBB;Willer_et_al_2013;UKBB;UKBB;UKBB;Willer_et_al_2013;UKBB;UKBB;Willer_et_al_2013;UKBB;UKBB;Willer_et_al_2013;UKBB;UKBB;UKBB;UKBB;UKBB;Willer_et_al_2013;UKBB;UKBB;UKBB;UKBB;Willer_et_al_2013;UKBB;UKBB;UKBB;UKBB;UKBB;UKBB;Willer_et_al_2013;UKBB;UKBB;UKBB;UKBB;UKBB;UKBB;UKBB;UKBB;UKBB;UKBB;Willer_et_al_2013;UKBB;UKBB;UKBB;UKBB;UKBB;UKBB;UKBB;Willer_et_al_2013;UKBB;UKBB;Willer_et_al_2013;UKBB;UKBB;UKBB;UKBB;UKBB;UKBB;UKBB;Willer_et_al_2013;UKBB;UKBB;UKBB;UKBB;UKBB;UKBB;UKBB;UKBB;UKBB;UKBB;UKBB;UKBB;UKBB;UKBB;UKBB;UKBB;UKBB;Willer_et_al_2013;UKBB;UKBB;Willer_et_al_2013;UKBB;Willer_et_al_2013;UKBB;UKBB;UKBB;UKBB;UKBB;UKBB;Willer_et_al_2013;UKBB;UKBB;UKBB;UKBB;Willer_et_al_2013;UKBB;UKBB;UKBB;UKBB;UKBB;UKBB;UKBB;UKBB;Willer_et_al_2013;UKBB;UKBB;UKBB;UKBB;Willer_et_al_2013;UKBB;UKBB;UKBB;Willer_et_al_2013;UKBB;UKBB;Willer_et_al_2013;UKBB;UKBB;UKBB;Willer_et_al_2013;UKBB;UKBB;UKBB;UKBB;UKBB;UKBB;UKBB;UKBB;Willer_et_al_2013;UKBB;UKBB;UKBB;UKBB;UKBB;UKBB;UKBB;UKBB;UKBB;UKBB;UKBB;Willer_et_al_2013;UKBB;Willer_et_al_2013;UKBB;UKBB;UKBB;UKBB;UKBB;UKBB;UKBB;UKBB;UKBB;UKBB;Willer_et_al_2013;UKBB;UKBB;UKBB;Willer_et_al_2013;UKBB;UKBB;Willer_et_al_2013;UKBB;UKBB;UKBB;UKBB;Willer_et_al_2013;UKBB;UKBB;UKBB;UKBB;UKBB;UKBB;UKBB;UKBB;UKBB;UKBB;UKBB;UKBB;UKBB;UKBB;Willer_et_al_2013;UKBB;Willer_et_al_2013;UKBB;UKBB;Willer_et_al_2013;UKBB;UKBB;Willer_et_al_2013;UKBB;UKBB;UKBB;UKBB;UKBB;UKBB;UKBB;UKBB;UKBB;Willer_et_al_2013;UKBB;Willer_et_al_2013;UKBB;Willer_et_al_2013;UKBB;UKBB;UKBB;UKBB;UKBB;Willer_et_al_2013;UKBB;UKBB;UKBB;UKBB;UKBB;UKBB;UKBB;UKBB;UKBB;Willer_et_al_2013;UKBB;UKBB;UKBB;UKBB;UKBB;Willer_et_al_2013;UKBB;Willer_et_al_2013;UKBB;UKBB;UKBB;UKBB;UKBB;UKBB;UKBB;UKBB;Willer_et_al_2013;UKBB;Willer_et_al_2013;UKBB;UKBB;UKBB;UKBB;UKBB;UKBB;UKBB;UKBB;Willer_et_al_2013;UKBB;UKBB;UKBB;UKBB;UKBB;Willer_et_al_2013;UKBB;UKBB;Willer_et_al_2013;UKBB;UKBB;UKBB;Willer_et_al_2013;UKBB;UKBB;UKBB;UKBB;UKBB;UKBB;UKBB;UKBB;Willer_et_al_2013;UKBB;UKBB;Willer_et_al_2013;UKBB;UKBB;UKBB;UKBB;Willer_et_al_2013;UKBB;UKBB;UKBB;UKBB;UKBB;Willer_et_al_2013;UKBB;UKBB;UKBB;UKBB;UKBB;UKBB;UKBB;UKBB;UKBB;Willer_et_al_2013;UKBB;Willer_et_al_2013;UKBB;UKBB;UKBB;UKBB;UKBB;Willer_et_al_2013;UKBB;Willer_et_al_2013;UKBB;UKBB;UKBB;UKBB;UKBB;UKBB;UKBB;UKBB;UKBB;UKBB;UKBB;UKBB;UKBB;UKBB;UKBB;UKBB;UKBB;UKBB;UKBB;UKBB;Willer_et_al_2013;UKBB;UKBB;UKBB;UKBB;UKBB;UKBB;UKBB;UKBB;UKBB;Willer_et_al_2013;UKBB;Willer_et_al_2013;UKBB;UKBB;UKBB;UKBB;UKBB;Willer_et_al_2013;UKBB;UKBB;UKBB;UKBB;UKBB;Willer_et_al_2013;UKBB;UKBB;UKBB;Willer_et_al_2013;UKBB;UKBB;UKBB;UKBB;UKBB;UKBB;UKBB;UKBB;UKBB;UKBB;UKBB;Willer_et_al_2013;UKBB;UKBB;UKBB;Willer_et_al_2013;UKBB;UKBB;UKBB;UKBB;UKBB;UKBB;UKBB;UKBB;UKBB;UKBB;UKBB;UKBB;UKBB;UKBB;UKBB;UKBB;UKBB;UKBB;UKBB;UKBB;UKBB;UKBB;UKBB;UKBB;UKBB;UKBB;UKBB;UKBB;UKBB;UKBB;UKBB;UKBB;UKBB;UKBB;UKBB;UKBB;UKBB;UKBB;	10:65255514;10:65315433	rs34098324;rs10740134	65315433;64839647;65255514;	rs10740134;rs4320850;rs538711822;	Glycine;Triglycerides;Cholesterol;	Lotta_et_al.;Sinnott-Armstrong_et_al.;Sinnott-Armstrong_et_al.;
