## Supplementary Tables S1-S11 for "Genome-wide characterization of circulating metabolic biomarkers reveals substantial pleiotropy and novel disease pathways" (part 178 of 356)

### Sheet: TableS5_all_lead_SNP_assoc (continued)
Table S5. Significant lead SNP – metabolic trait associations.
10_7	10	64261387	65900352	L-LDL-C_percent	65235829	10:65235829:G:T	rs10761772	t	g	0.4768	0.0262542	0.00390028	1.681e-11	10.77	33	0.09126	No	JMJD1C-AS1	NRBF2	Biology	62	DHA;DHAbyFA;FAw3byFA;Gln;Gly;HDL-D;IDL-C;IDL-CE;IDL-CE_percent;IDL-C_percent;IDL-FC;IDL-FC_percent;IDL-TG_percent;L-LDL-C_percent;L-VLDL-C;L-VLDL-CE_percent;L-VLDL-FC;L-VLDL-L;L-VLDL-P;L-VLDL-PL;L-VLDL-TG;M-LDL-C_percent;M-VLDL-CE_percent;M-VLDL-C_percent;M-VLDL-FC;M-VLDL-L;M-VLDL-P;M-VLDL-PL;M-VLDL-PL_percent;M-VLDL-TG;M-VLDL-TG_percent;Serum-TG;S-HDL-CE_percent;S-HDL-C_percent;S-LDL-CE_percent;S-LDL-C_percent;S-LDL-TG_percent;S-VLDL-CE_percent;S-VLDL-C_percent;S-VLDL-TG;S-VLDL-TG_percent;TGbyPG;Tyr;UnsatDeg;VLDL-D;VLDL-TG;XL-HDL-C;XL-HDL-CE;XL-HDL-L;XL-HDL-P;XL-HDL-PL;XL-VLDL-C_percent;XL-VLDL-FC_percent;XL-VLDL-L;XL-VLDL-P;XL-VLDL-PL;XL-VLDL-TG;XL-VLDL-TG_percent;XS-VLDL-CE_percent;XS-VLDL-C_percent;XS-VLDL-TG;XS-VLDL-TG_percent;	1	region_10_7_locus_1	intergenic_variant	10:64927823:C:G;	missense_variant;	JMJD1C;	NA	Basophil percentage of granulocytes (Astle W 2016); Granulocyte count (Astle W 2016); Granulocyte percentage of myeloid white cells (Astle W 2016); Mean platelet volume (Astle W 2016); Monocyte percentage of white cells (Astle W 2016); Myeloid white cell count (Astle W 2016); Neutrophil count (Astle W 2016); Neutrophil percentage of white cells (Astle W 2016); Platelet count (Astle W 2016); Platelet distribution width (Astle W 2016); Sum basophil neutrophil counts (Astle W 2016); Sum neutrophil eosinophil counts (Astle W 2016); White blood cell count (Astle W 2016); Age completed full time education (Neale B 2017); Diastolic blood pressure (Neale B 2017); Height (Neale B 2017); Impedance of arm left (Neale B 2017); Impedance of arm right (Neale B 2017); Impedance of whole body (Neale B 2017); Qualifications: none (Neale B 2017);	NA	NA	NA	10:64874754;10:64876554;10:64878078;10:64881382;10:64882300;10:64882300;10:64883312;10:64887856;10:64888493;10:64888745;10:64890486;10:64894047;10:64896910;10:64901792;10:64901792;10:64902943;10:64904071;10:64904071;10:64904071;10:64904071;10:64905113;10:64907351;10:64907581;10:64907581;10:64908689;10:64914016;10:64914016;10:64914372;10:64914372;10:64914467;10:64914518;10:64914518;10:64916030;10:64916030;10:64924618;10:64925657;10:64926536;10:64926715;10:64927823;10:64927823;10:64927823;10:64932777;10:64933592;10:64933592;10:64934548;10:64934548;10:64936361;10:64936361;10:64937314;10:64938711;10:64942111;10:64942640;10:64943999;10:64948684;10:64948684;10:64948684;10:64953959;10:64955581;10:64955581;10:64956442;10:64956615;10:64961268;10:64961412;10:64961412;10:64961659;10:64961659;10:64963449;10:64963449;10:64963449;10:64976193;10:64976486;10:64977515;10:64982172;10:64987412;10:64987412;10:64988623;10:64988931;10:64988931;10:64989573;10:64992173;10:64995493;10:64995493;10:64995604;10:64995604;10:64999490;10:64999490;10:65005399;10:65005399;10:65006870;10:65008158;10:65010626;10:65010672;10:65010672;10:65012687;10:65012687;10:65012750;10:65012750;10:65012750;10:65012750;10:65012944;10:65012944;10:65013935;10:65013935;10:65014675;10:65016174;10:65016174;10:65016721;10:65016721;10:65017242;10:65018253;10:65020018;10:65022022;10:65027143;10:65027143;10:65027608;10:65027610;10:65027610;10:65027610;10:65038030;10:65038030;10:65048306;10:65048306;10:65048306;10:65050659;10:65050659;10:65050659;10:65052205;10:65052205;10:65052314;10:65052542;10:65052542;10:65054786;10:65054786;10:65056620;10:65056813;10:65056813;10:65062008;10:65062008;10:65062008;10:65062820;10:65062820;10:65063836;10:65063836;10:65064170;10:65065137;10:65065272;10:65065272;10:65066186;10:65066186;10:65066186;10:65067003;10:65069614;10:65069614;10:65070438;10:65070438;10:65070438;10:65071215;10:65071215;10:65077994;10:65077994;10:65080727;10:65080727;10:65085048;10:65085048;10:65085048;10:65085048;10:65087432;10:65091110;10:65094383;10:65094383;10:65094990;10:65094990;10:65094992;10:65094992;10:65096250;10:65096250;10:65096434;10:65098465;10:65101207;10:65101207;10:65101207;10:65104500;10:65104500;10:65104500;10:65104500;10:65110040;10:65110532;10:65112397;10:65112796;10:65112796;10:65112853;10:65117845;10:65118158;10:65118203;10:65118203;10:65119858;10:65120962;10:65121485;10:65121485;10:65121565;10:65121565;10:65121565;10:65124098;10:65124098;10:65124098;10:65126832;10:65126832;10:65126832;10:65127258;10:65127258;10:65128619;10:65128619;10:65130905;10:65131440;10:65131440;10:65133156;10:65133156;10:65133822;10:65133822;10:65133822;10:65133822;10:65134282;10:65134778;10:65134778;10:65134778;10:65134814;10:65134814;10:65134814;10:65135672;10:65135672;10:65135672;10:65138573;10:65138573;10:65138599;10:65138910;10:65138910;10:65138910;10:65139865;10:65139865;10:65140440;10:65140440;10:65140440;10:65147419;10:65147419;10:65149089;10:65149089;10:65150959;10:65150959;10:65150959;10:65151268;10:65154885;10:65154885;10:65156812;10:65156965;10:65157708;10:65158772;10:65158772;10:65160321;10:65160321;10:65160321;10:65161786;10:65161903;10:65161903;10:65161904;10:65161904;10:65162000;10:65162000;10:65162000;10:65162153;10:65162153;10:65162153;10:65163006;10:65165184;10:65165184;10:65165762;10:65166770;10:65172328;10:65172328;10:65172328;10:65172747;10:65172747;10:65172799;10:65172799;10:65173373;10:65174698;10:65174698;10:65176105;10:65176105;10:65177766;10:65177766;10:65178983;10:65179152;10:65180885;10:65180885;10:65182256;10:65182256;10:65182256;10:65182717;10:65184717;10:65184717;10:65184717;10:65184717;10:65187911;10:65188318;10:65188318;10:65188403;10:65190327;10:65190327;10:65190327;10:65191645;10:65191645;10:65192288;10:65192288;10:65192288;10:65192539;10:65193018;10:65193329;10:65200575;10:65201076;10:65201926;10:65203808;10:65203808;10:65203808;10:65205881;10:65205881;10:65207018;10:65207018;10:65207018;10:65208652;10:65208926;10:65208926;10:65208926;10:65209609;10:65209609;10:65209609;10:65210552;10:65210935;10:65210935;10:65210935;10:65211780;10:65211850;10:65213577;10:65213644;10:65214017;10:65214571;10:65214749;10:65214749;10:65214749;10:65218797;10:65224200;10:65224200;10:65224458;10:65224458;10:65225450;10:65225899;10:65225899;10:65226769;10:65226769;10:65230164;10:65230164;10:65230164;10:65230164;10:65232539;10:65232539;10:65234339;10:65234512;10:65235829;10:65235829;10:65235995;10:65238652;10:65239177;10:65239177;10:65239177;10:65240518;10:65244244;10:65244244;10:65244244;10:65247609;10:65247609;10:65247609;10:65248507;10:65250373;10:65250808;10:65250808;10:65250808;10:65254058;10:65254510;10:65255514;10:65255514;10:65260161;10:65260508;10:65260508;10:65261176;10:65261176;10:65261184;10:65261184;10:65262396;10:65262685;10:65264126;10:65264126;10:65264126;10:65264126;10:65264266;10:65264266;10:65264266;10:65265108;10:65265108;10:65265108;10:65265705;10:65265705;10:65271488;10:65271488;10:65273782;10:65273782;10:65274839;10:65274927;10:65274927;10:65274927;10:65277026;10:65277026;10:65277026;10:65277026;10:65278764;10:65280994;10:65280994;10:65286667;10:65286667;10:65286667;10:65287064;10:65287064;10:65289214;10:65289539;10:65289904;10:65290254;10:65290254;10:65293860;10:65293860;10:65293860;10:65293924;10:65293924;10:65295110;10:65297720;10:65301725;10:65301725;10:65301725;10:65301725;10:65301845;10:65301845;10:65302699;10:65305125;10:65305197;10:65305252;10:65305281;10:65308750;10:65308750;10:65308750;10:65308750;10:65309867;10:65310154;10:65311032;10:65312008;10:65313819;10:65313819;10:65314711;10:65314711;10:65314711;10:65314971;10:65314971;10:65315005;10:65315231;10:65315231;10:65315231;10:65315433;10:65315433;10:65315433;10:65315486;10:65315800;10:65315800;10:65315800;10:65315902;10:65316235;10:65316235;10:65316284;10:65316437;10:65316437;10:65317045;10:65317045;10:65317045;10:65317056;10:65317056;10:65317056;10:65318502;10:65318502;10:65318766;10:65318766;10:65318766;10:65319321;10:65319678;10:65319678;10:65320006;10:65320006;10:65320006;10:65321147;10:65321147;10:65321247;10:65321464;10:65321464;10:65322464;10:65322464;10:65323265;10:65323265;10:65323265;10:65323809;10:65323809;10:65323997;10:65323997;10:65324382;10:65325126;10:65325126;10:65325126;10:65325478;10:65325478;10:65326991;10:65327084;10:65328446;10:65328518;10:65328518;10:65328539;10:65328740;10:65328740;10:65329342;10:65329518;10:65329518;10:65329622;10:65330195;10:65330195;10:65330208;10:65330208;10:65331511;10:65331511;10:65331859;10:65331859;10:65331859;10:65332065;10:65332065;10:65333648;10:65333648;10:65333946;10:65335315;10:65335315;10:65336185;10:65336185;10:65336185;10:65336207;10:65336207;10:65336373;10:65336373;10:65337141;10:65337141;10:65337153;10:65337153;10:65338304;10:65338304;10:65338410;10:65338753;10:65338753;10:65338753;10:65338801;10:65340897;10:65340897;10:65340897;10:65344190;10:65344190;10:65344397;10:65345851;10:65346509;10:65347105;10:65348204;10:65349072;10:65350279;10:65350279;10:65350383;10:65350383;10:65351176;10:65351581;10:65353755;10:65353755;10:65353989;10:65354080;10:65355538;10:65356109;10:65356798;10:65356889;10:65357438;10:65358463;10:65358501;10:65358543;10:65360089;10:65363166;10:65364247;10:65364539;10:65364772;10:65365385;10:65365385;10:65365736;10:65365979;10:65366023;10:65366896;10:65374077;10:65376395;10:65376635;10:65381740;10:65382328;10:65384567;10:65387858;10:65390634;10:65395077;10:65395133;10:65396564;10:65399609;10:65399997;10:65400080;10:65400271;10:65400352;	rs10995445;rs7084569;rs34722792;rs35778153;rs10761716;rs10761716;rs2896497;rs10822143;rs35768343;rs67710017;rs35131883;rs871689;rs34429458;rs150230220;rs150230220;rs34603929;rs7073746;rs7073746;rs7073746;rs7073746;rs36100606;rs35125633;rs11278263;rs11278263;rs12770187;rs35751397;rs35751397;rs13095;rs13095;rs1046521;rs71461799;rs71461799;rs35562567;rs35562567;rs112358768;rs34188653;rs56378743;rs149829773;rs1935;rs1935;rs1935;rs72829157;rs35447916;rs35447916;rs10822145;rs10822145;rs10995455;rs10995455;rs35854283;rs34069123;rs34119992;rs149938707;rs34600901;rs10733789;rs10733789;rs10733789;rs2306264;rs10761723;rs10761723;rs12762115;rs12763038;rs35555565;rs7895472;rs7895472;rs7895610;rs7895610;rs4379723;rs4379723;rs4379723;rs72829184;rs141364028;rs140614735;rs34899893;rs10822149;rs10822149;rs35885463;rs7916868;rs7916868;rs12770806;rs12767847;rs10761727;rs10761727;rs10761729;rs10761729;rs4399232;rs4399232;rs7902343;rs7902343;rs78094936;rs71025137;rs9415676;rs10995477;rs10995477;rs4400684;rs4400684;rs4454603;rs4454603;rs4454603;rs4454603;rs4595427;rs4595427;rs4405189;rs4405189;rs12773235;rs7088799;rs7088799;rs7896910;rs7896910;rs34568091;rs12775231;rs72829202;rs12766208;rs7098181;rs7098181;rs36036508;rs10761731;rs10761731;rs10761731;rs9787438;rs9787438;rs7080386;rs7080386;rs7080386;rs7075195;rs7075195;rs7075195;rs10761737;rs10761737;rs12780979;rs7084707;rs7084707;rs397687837;rs397687837;rs72831023;rs10822153;rs10822153;rs10761739;rs10761739;rs10761739;rs7073753;rs7073753;rs74506613;rs74506613;rs147665768;rs11815832;rs149336165;rs149336165;rs10761741;rs10761741;rs10761741;rs67586772;rs7922587;rs7922587;rs7070296;rs7070296;rs7070296;rs10822155;rs10822155;rs7090111;rs7090111;rs10822156;rs10822156;rs10761742;rs10761742;rs10761742;rs10761742;rs9299456;rs12783001;rs10822158;rs10822158;rs10740115;rs10740115;rs10740116;rs10740116;rs10822159;rs10822159;rs72835357;rs72835361;rs10740118;rs10740118;rs10740118;rs7896518;rs7896518;rs7896518;rs7896518;rs34204266;rs76660108;rs145589142;rs10822160;rs10822160;rs12762639;rs12772006;rs5785571;rs10822161;rs10822161;rs72835387;rs35732435;rs12358789;rs12358789;rs12355784;rs12355784;rs12355784;rs10822163;rs10822163;rs10822163;rs6479896;rs6479896;rs6479896;rs10822164;rs10822164;rs10761750;rs10761750;rs398013805;rs10546984;rs10546984;rs2393967;rs2393967;rs7923609;rs7923609;rs7923609;rs7923609;rs35693916;rs2893919;rs2893919;rs2893919;rs2393966;rs2393966;rs2393966;rs7076310;rs7076310;rs7076310;rs4310508;rs4310508;rs17740722;rs7910927;rs7910927;rs7910927;rs34420480;rs34420480;rs2393969;rs2393969;rs2393969;rs10995527;rs10995527;rs9414801;rs9414801;rs7095571;rs7095571;rs7095571;rs149727843;rs10761751;rs10761751;rs34927826;rs34730656;rs67453614;rs150036478;rs150036478;rs10761752;rs10761752;rs10761752;rs12780983;rs10761753;rs10761753;rs34309561;rs34309561;rs7912893;rs7912893;rs7912893;rs7896783;rs7896783;rs7896783;rs35468796;rs10822168;rs10822168;rs34028683;rs7915339;rs10761756;rs10761756;rs10761756;rs10761758;rs10761758;rs150374366;rs150374366;rs2393971;rs11438680;rs11438680;rs10640079;rs10640079;rs7909269;rs7909269;rs200913182;rs10761760;rs7077580;rs7077580;rs7923544;rs7923544;rs7923544;rs34111309;rs10761762;rs10761762;rs10761762;rs10761762;rs17813795;rs10761763;rs10761763;rs17740989;rs10761766;rs10761766;rs10761766;rs7924036;rs7924036;rs3740331;rs3740331;rs3740331;rs12762599;rs111346856;rs71463522;rs34230554;rs56206255;rs17741131;rs3999089;rs3999089;rs3999089;rs3956912;rs3956912;rs10509186;rs10509186;rs10509186;rs72837033;rs7085621;rs7085621;rs7085621;rs10740125;rs10740125;rs10740125;rs35506078;rs10740126;rs10740126;rs10740126;rs35322962;rs34037284;rs12761593;rs12761965;rs112838462;rs67019024;rs7092784;rs7092784;rs7092784;rs10509188;rs35290825;rs35290825;rs398013809;rs398013809;rs1054693;rs3841602;rs3841602;rs11359293;rs11359293;rs10761771;rs10761771;rs10761771;rs10761771;rs10733792;rs10733792;rs58413618;rs17814528;rs10761772;rs10761772;rs55634046;rs36089084;rs7909960;rs7909960;rs7909960;rs34474669;rs7915779;rs7915779;rs7915779;rs2393977;rs2393977;rs2393977;rs12770873;rs12762907;rs10740129;rs10740129;rs10740129;rs72837051;rs71508969;rs34098324;rs34098324;rs12770482;rs140855985;rs140855985;rs34524635;rs34524635;rs2893923;rs2893923;rs67729776;rs12785227;rs10509189;rs10509189;rs10509189;rs10509189;rs4486511;rs4486511;rs4486511;rs9971352;rs9971352;rs9971352;rs35048644;rs35048644;rs10740131;rs10740131;rs10761778;rs10761778;rs35386465;rs10761779;rs10761779;rs10761779;rs7082470;rs7082470;rs7082470;rs7082470;rs72837076;rs7075901;rs7075901;rs7085018;rs7085018;rs7085018;rs10761782;rs10761782;rs141929745;rs11442892;rs34205815;rs5785580;rs5785580;rs7920036;rs7920036;rs7920036;rs7920058;rs7920058;rs10995554;rs12770839;rs7897379;rs7897379;rs7897379;rs7897379;rs386371608;rs386371608;rs12257409;rs34826524;rs12263283;rs12263348;rs12263355;rs10761784;rs10761784;rs10761784;rs10761784;rs12761962;rs1991571;rs68187821;rs11455257;rs9919429;rs9919429;rs2163188;rs2163188;rs2163188;rs2393984;rs2393984;rs2393985;rs6479905;rs6479905;rs6479905;rs10740134;rs10740134;rs10740134;rs6479906;rs7919685;rs7919685;rs7919685;rs12253452;rs61117531;rs61117531;rs200622646;rs74502455;rs74502455;rs12247907;rs12247907;rs12247907;rs7070761;rs7070761;rs7070761;rs397745241;rs397745241;rs10761785;rs10761785;rs10761785;rs2195594;rs7898861;rs7898861;rs2393986;rs2393986;rs2393986;rs12245149;rs12245149;rs35193693;rs12245367;rs12245367;rs36027145;rs36027145;rs7899657;rs7899657;rs7899657;rs10733793;rs10733793;rs4746203;rs4746203;rs35672501;rs10822181;rs10822181;rs10822181;rs10822182;rs10822182;rs56070016;rs34576511;rs7921909;rs4746204;rs4746204;rs4633333;rs7907451;rs7907451;rs35479340;rs4746205;rs4746205;rs10740136;rs7100409;rs7100409;rs7100413;rs7100413;rs3847325;rs3847325;rs3847326;rs3847326;rs3847326;rs11397106;rs11397106;rs6479908;rs6479908;rs6479909;rs7090758;rs7090758;rs7077256;rs7077256;rs7077256;rs10761786;rs10761786;rs7902616;rs7902616;rs10822183;rs10822183;rs10822184;rs10822184;rs7910951;rs7910951;rs35403056;rs7911761;rs7911761;rs7911761;rs34124994;rs12768534;rs12768534;rs12768534;rs34526302;rs34526302;rs12765951;rs35688755;rs34577847;rs17742981;rs35392636;rs36005208;rs34524650;rs34524650;rs10822186;rs10822186;rs141138436;rs6479911;rs10761787;rs10761787;rs66606088;rs10761788;rs10733794;rs1864390;rs9804224;rs9804238;rs7895549;rs10822187;rs7074768;rs557044785;rs34357212;rs10995566;rs35978279;rs12258858;rs74550243;rs1896995;rs1896995;rs12779973;rs34030237;rs142517247;rs2393989;rs12245846;rs7076601;rs10465991;rs7075302;rs3847327;rs7089698;rs10437364;rs12218613;rs140115396;rs10740138;rs10761789;rs7076920;rs3858121;rs3858122;rs60755396;rs4564213;	triglyc;triglyc;triglyc;triglyc;HDL_C;triglyc;triglyc;triglyc;triglyc;triglyc;triglyc;triglyc;triglyc;HDL_C;triglyc;triglyc;HDL;HDL_C;TG;triglyc;triglyc;triglyc;HDL_C;triglyc;triglyc;HDL_C;triglyc;HDL_C;triglyc;triglyc;HDL_C;triglyc;HDL_C;triglyc;triglyc;triglyc;triglyc;triglyc;HDL_C;TG;triglyc;triglyc;HDL_C;triglyc;HDL_C;triglyc;HDL_C;triglyc;triglyc;triglyc;triglyc;triglyc;triglyc;HDL_C;TG;triglyc;triglyc;HDL_C;triglyc;triglyc;triglyc;triglyc;HDL_C;triglyc;HDL_C;triglyc;HDL_C;TG;triglyc;triglyc;triglyc;triglyc;triglyc;HDL_C;triglyc;triglyc;HDL_C;triglyc;triglyc;triglyc;HDL_C;triglyc;HDL_C;triglyc;HDL_C;triglyc;HDL_C;triglyc;triglyc;triglyc;triglyc;HDL_C;triglyc;HDL_C;triglyc;HDL;HDL_C;TG;triglyc;HDL_C;triglyc;HDL_C;triglyc;triglyc;HDL_C;triglyc;HDL_C;triglyc;triglyc;triglyc;triglyc;triglyc;HDL_C;triglyc;triglyc;HDL_C;TG;triglyc;HDL_C;triglyc;HDL_C;TG;triglyc;HDL_C;TG;triglyc;HDL_C;triglyc;triglyc;HDL_C;triglyc;HDL_C;triglyc;triglyc;HDL_C;triglyc;HDL_C;TG;triglyc;HDL_C;triglyc;HDL_C;triglyc;triglyc;triglyc;HDL_C;triglyc;HDL_C;TG;triglyc;triglyc;HDL_C;triglyc;HDL_C;TG;triglyc;HDL_C;triglyc;HDL_C;triglyc;HDL_C;triglyc;HDL;HDL_C;TG;triglyc;triglyc;triglyc;HDL_C;triglyc;HDL_C;triglyc;HDL_C;triglyc;HDL_C;triglyc;triglyc;triglyc;HDL_C;TG;triglyc;HDL;HDL_C;TG;triglyc;triglyc;triglyc;triglyc;HDL_C;triglyc;triglyc;triglyc;triglyc;HDL_C;triglyc;triglyc;triglyc;HDL_C;triglyc;HDL_C;TG;triglyc;HDL_C;TG;triglyc;HDL_C;TG;triglyc;HDL_C;triglyc;HDL_C;triglyc;triglyc;HDL_C;triglyc;HDL_C;triglyc;HDL;HDL_C;TG;triglyc;triglyc;HDL_C;TG;triglyc;HDL_C;TG;triglyc;HDL_C;TG;triglyc;HDL_C;triglyc;triglyc;HDL_C;TG;triglyc;HDL_C;triglyc;HDL_C;TG;triglyc;HDL_C;triglyc;HDL_C;triglyc;HDL_C;TG;triglyc;triglyc;HDL_C;triglyc;triglyc;triglyc;triglyc;HDL_C;triglyc;HDL_C;TG;triglyc;triglyc;HDL_C;triglyc;HDL_C;triglyc;HDL_C;TG;triglyc;HDL_C;TG;triglyc;triglyc;HDL_C;triglyc;triglyc;triglyc;HDL_C;TG;triglyc;HDL_C;triglyc;HDL_C;triglyc;triglyc;HDL_C;triglyc;HDL_C;triglyc;HDL_C;triglyc;triglyc;triglyc;HDL_C;triglyc;HDL_C;TG;triglyc;triglyc;HDL;HDL_C;TG;triglyc;triglyc;HDL_C;triglyc;triglyc;HDL_C;TG;triglyc;HDL_C;triglyc;HDL_C;TG;triglyc;triglyc;triglyc;triglyc;triglyc;triglyc;triglyc;HDL_C;TG;triglyc;HDL_C;triglyc;HDL_C;TG;triglyc;triglyc;HDL_C;TG;triglyc;HDL_C;TG;triglyc;triglyc;HDL_C;TG;triglyc;triglyc;triglyc;triglyc;triglyc;triglyc;triglyc;HDL_C;TG;triglyc;triglyc;HDL_C;triglyc;HDL_C;triglyc;triglyc;HDL_C;triglyc;HDL_C;triglyc;HDL;HDL_C;TG;triglyc;HDL_C;triglyc;triglyc;triglyc;HDL_C;triglyc;triglyc;triglyc;HDL_C;TG;triglyc;triglyc;HDL_C;TG;triglyc;HDL_C;TG;triglyc;triglyc;triglyc;HDL_C;TG;triglyc;triglyc;triglyc;LDL_C;triglyc;triglyc;HDL_C;triglyc;HDL_C;triglyc;HDL_C;triglyc;triglyc;triglyc;HDL;HDL_C;TG;triglyc;HDL_C;TG;triglyc;HDL_C;TG;triglyc;HDL_C;triglyc;HDL_C;triglyc;HDL_C;triglyc;triglyc;HDL_C;TG;triglyc;HDL;HDL_C;TG;triglyc;triglyc;HDL_C;triglyc;HDL_C;TG;triglyc;HDL_C;triglyc;triglyc;triglyc;triglyc;HDL_C;triglyc;HDL_C;TG;triglyc;HDL_C;triglyc;triglyc;triglyc;HDL;HDL_C;TG;triglyc;HDL_C;triglyc;triglyc;triglyc;triglyc;triglyc;triglyc;HDL;HDL_C;TG;triglyc;triglyc;triglyc;triglyc;triglyc;HDL_C;triglyc;HDL_C;TG;triglyc;HDL_C;triglyc;triglyc;HDL_C;TG;triglyc;HDL_C;TG;triglyc;triglyc;HDL_C;TG;triglyc;triglyc;HDL_C;triglyc;triglyc;HDL_C;triglyc;HDL_C;TG;triglyc;HDL_C;TG;triglyc;HDL_C;triglyc;HDL_C;TG;triglyc;triglyc;HDL_C;triglyc;HDL_C;TG;triglyc;HDL_C;triglyc;triglyc;HDL_C;triglyc;HDL_C;triglyc;HDL_C;TG;triglyc;TG;triglyc;HDL_C;triglyc;triglyc;HDL_C;TG;triglyc;TG;triglyc;triglyc;triglyc;triglyc;HDL_C;triglyc;triglyc;HDL_C;triglyc;triglyc;HDL_C;triglyc;triglyc;HDL_C;triglyc;HDL_C;triglyc;HDL_C;triglyc;HDL_C;TG;triglyc;HDL_C;triglyc;HDL_C;triglyc;triglyc;HDL_C;triglyc;HDL_C;TG;triglyc;TG;triglyc;HDL_C;triglyc;HDL_C;triglyc;TG;triglyc;HDL_C;triglyc;triglyc;HDL_C;TG;triglyc;triglyc;HDL_C;TG;triglyc;HDL_C;triglyc;triglyc;triglyc;triglyc;triglyc;triglyc;triglyc;HDL_C;triglyc;TG;triglyc;triglyc;triglyc;TG;triglyc;triglyc;triglyc;triglyc;triglyc;triglyc;triglyc;triglyc;triglyc;triglyc;triglyc;triglyc;triglyc;triglyc;triglyc;triglyc;HDL_C;triglyc;triglyc;triglyc;triglyc;triglyc;triglyc;triglyc;triglyc;triglyc;triglyc;triglyc;triglyc;triglyc;triglyc;triglyc;triglyc;triglyc;triglyc;triglyc;triglyc;triglyc;	UKBB;UKBB;UKBB;UKBB;UKBB;UKBB;UKBB;UKBB;UKBB;UKBB;UKBB;UKBB;UKBB;UKBB;UKBB;UKBB;Willer_et_al_2013;UKBB;Willer_et_al_2013;UKBB;UKBB;UKBB;UKBB;UKBB;UKBB;UKBB;UKBB;UKBB;UKBB;UKBB;UKBB;UKBB;UKBB;UKBB;UKBB;UKBB;UKBB;UKBB;UKBB;Willer_et_al_2013;UKBB;UKBB;UKBB;UKBB;UKBB;UKBB;UKBB;UKBB;UKBB;UKBB;UKBB;UKBB;UKBB;UKBB;Willer_et_al_2013;UKBB;UKBB;UKBB;UKBB;UKBB;UKBB;UKBB;UKBB;UKBB;UKBB;UKBB;UKBB;Willer_et_al_2013;UKBB;UKBB;UKBB;UKBB;UKBB;UKBB;UKBB;UKBB;UKBB;UKBB;UKBB;UKBB;UKBB;UKBB;UKBB;UKBB;UKBB;UKBB;UKBB;UKBB;UKBB;UKBB;UKBB;UKBB;UKBB;UKBB;UKBB;Willer_et_al_2013;UKBB;Willer_et_al_2013;UKBB;UKBB;UKBB;UKBB;UKBB;UKBB;UKBB;UKBB;UKBB;UKBB;UKBB;UKBB;UKBB;UKBB;UKBB;UKBB;UKBB;UKBB;Willer_et_al_2013;UKBB;UKBB;UKBB;UKBB;Willer_et_al_2013;UKBB;UKBB;Willer_et_al_2013;UKBB;UKBB;UKBB;UKBB;UKBB;UKBB;UKBB;UKBB;UKBB;UKBB;UKBB;UKBB;Willer_et_al_2013;UKBB;UKBB;UKBB;UKBB;UKBB;UKBB;UKBB;UKBB;UKBB;UKBB;Willer_et_al_2013;UKBB;UKBB;UKBB;UKBB;UKBB;Willer_et_al_2013;UKBB;UKBB;UKBB;UKBB;UKBB;UKBB;UKBB;Willer_et_al_2013;UKBB;Willer_et_al_2013;UKBB;UKBB;UKBB;UKBB;UKBB;UKBB;UKBB;UKBB;UKBB;UKBB;UKBB;UKBB;UKBB;UKBB;Willer_et_al_2013;UKBB;Willer_et_al_2013;UKBB;Willer_et_al_2013;UKBB;UKBB;UKBB;UKBB;UKBB;UKBB;UKBB;UKBB;UKBB;UKBB;UKBB;UKBB;UKBB;UKBB;UKBB;UKBB;Willer_et_al_2013;UKBB;UKBB;Willer_et_al_2013;UKBB;UKBB;Willer_et_al_2013;UKBB;UKBB;UKBB;UKBB;UKBB;UKBB;UKBB;UKBB;UKBB;UKBB;Willer_et_al_2013;UKBB;Willer_et_al_2013;UKBB;UKBB;UKBB;Willer_et_al_2013;UKBB;UKBB;Willer_et_al_2013;UKBB;UKBB;Willer_et_al_2013;UKBB;UKBB;UKBB;UKBB;UKBB;Willer_et_al_2013;UKBB;UKBB;UKBB;UKBB;Willer_et_al_2013;UKBB;UKBB;UKBB;UKBB;UKBB;UKBB;Willer_et_al_2013;UKBB;UKBB;UKBB;UKBB;UKBB;UKBB;UKBB;UKBB;UKBB;UKBB;Willer_et_al_2013;UKBB;UKBB;UKBB;UKBB;UKBB;UKBB;UKBB;Willer_et_al_2013;UKBB;UKBB;Willer_et_al_2013;UKBB;UKBB;UKBB;UKBB;UKBB;UKBB;UKBB;Willer_et_al_2013;UKBB;UKBB;UKBB;UKBB;UKBB;UKBB;UKBB;UKBB;UKBB;UKBB;UKBB;UKBB;UKBB;UKBB;UKBB;UKBB;UKBB;Willer_et_al_2013;UKBB;UKBB;Willer_et_al_2013;UKBB;Willer_et_al_2013;UKBB;UKBB;UKBB;UKBB;UKBB;UKBB;Willer_et_al_2013;UKBB;UKBB;UKBB;UKBB;Willer_et_al_2013;UKBB;UKBB;UKBB;UKBB;UKBB;UKBB;UKBB;UKBB;Willer_et_al_2013;UKBB;UKBB;UKBB;UKBB;Willer_et_al_2013;UKBB;UKBB;UKBB;Willer_et_al_2013;UKBB;UKBB;Willer_et_al_2013;UKBB;UKBB;UKBB;Willer_et_al_2013;UKBB;UKBB;UKBB;UKBB;UKBB;UKBB;UKBB;UKBB;Willer_et_al_2013;UKBB;UKBB;UKBB;UKBB;UKBB;UKBB;UKBB;UKBB;UKBB;UKBB;UKBB;Willer_et_al_2013;UKBB;Willer_et_al_2013;UKBB;UKBB;UKBB;UKBB;UKBB;UKBB;UKBB;UKBB;UKBB;UKBB;Willer_et_al_2013;UKBB;UKBB;UKBB;Willer_et_al_2013;UKBB;UKBB;Willer_et_al_2013;UKBB;UKBB;UKBB;UKBB;Willer_et_al_2013;UKBB;UKBB;UKBB;UKBB;UKBB;UKBB;UKBB;UKBB;UKBB;UKBB;UKBB;UKBB;UKBB;UKBB;Willer_et_al_2013;UKBB;Willer_et_al_2013;UKBB;UKBB;Willer_et_al_2013;UKBB;UKBB;Willer_et_al_2013;UKBB;UKBB;UKBB;UKBB;UKBB;UKBB;UKBB;UKBB;UKBB;Willer_et_al_2013;UKBB;Willer_et_al_2013;UKBB;Willer_et_al_2013;UKBB;UKBB;UKBB;UKBB;UKBB;Willer_et_al_2013;UKBB;UKBB;UKBB;UKBB;UKBB;UKBB;UKBB;UKBB;UKBB;Willer_et_al_2013;UKBB;UKBB;UKBB;UKBB;UKBB;Willer_et_al_2013;UKBB;Willer_et_al_2013;UKBB;UKBB;UKBB;UKBB;UKBB;UKBB;UKBB;UKBB;Willer_et_al_2013;UKBB;Willer_et_al_2013;UKBB;UKBB;UKBB;UKBB;UKBB;UKBB;UKBB;UKBB;Willer_et_al_2013;UKBB;UKBB;UKBB;UKBB;UKBB;Willer_et_al_2013;UKBB;UKBB;Willer_et_al_2013;UKBB;UKBB;UKBB;Willer_et_al_2013;UKBB;UKBB;UKBB;UKBB;UKBB;UKBB;UKBB;UKBB;Willer_et_al_2013;UKBB;UKBB;Willer_et_al_2013;UKBB;UKBB;UKBB;UKBB;Willer_et_al_2013;UKBB;UKBB;UKBB;UKBB;UKBB;Willer_et_al_2013;UKBB;UKBB;UKBB;UKBB;UKBB;UKBB;UKBB;UKBB;UKBB;Willer_et_al_2013;UKBB;Willer_et_al_2013;UKBB;UKBB;UKBB;UKBB;UKBB;Willer_et_al_2013;UKBB;Willer_et_al_2013;UKBB;UKBB;UKBB;UKBB;UKBB;UKBB;UKBB;UKBB;UKBB;UKBB;UKBB;UKBB;UKBB;UKBB;UKBB;UKBB;UKBB;UKBB;UKBB;UKBB;Willer_et_al_2013;UKBB;UKBB;UKBB;UKBB;UKBB;UKBB;UKBB;UKBB;UKBB;Willer_et_al_2013;UKBB;Willer_et_al_2013;UKBB;UKBB;UKBB;UKBB;UKBB;Willer_et_al_2013;UKBB;UKBB;UKBB;UKBB;UKBB;Willer_et_al_2013;UKBB;UKBB;UKBB;Willer_et_al_2013;UKBB;UKBB;UKBB;UKBB;UKBB;UKBB;UKBB;UKBB;UKBB;UKBB;UKBB;Willer_et_al_2013;UKBB;UKBB;UKBB;Willer_et_al_2013;UKBB;UKBB;UKBB;UKBB;UKBB;UKBB;UKBB;UKBB;UKBB;UKBB;UKBB;UKBB;UKBB;UKBB;UKBB;UKBB;UKBB;UKBB;UKBB;UKBB;UKBB;UKBB;UKBB;UKBB;UKBB;UKBB;UKBB;UKBB;UKBB;UKBB;UKBB;UKBB;UKBB;UKBB;UKBB;UKBB;UKBB;UKBB;	10:65255514;10:65315433	rs34098324;rs10740134	65315433;64839647;65255514;	rs10740134;rs4320850;rs538711822;	Glycine;Triglycerides;Cholesterol;	Lotta_et_al.;Sinnott-Armstrong_et_al.;Sinnott-Armstrong_et_al.;
10_7	10	64261387	65900352	S-HDL-C_percent	65235829	10:65235829:G:T	rs10761772	t	g	0.477	0.0252882	0.00387102	6.459e-11	10.19	33	0.09638	No	JMJD1C-AS1	NRBF2	Biology	62	DHA;DHAbyFA;FAw3byFA;Gln;Gly;HDL-D;IDL-C;IDL-CE;IDL-CE_percent;IDL-C_percent;IDL-FC;IDL-FC_percent;IDL-TG_percent;L-LDL-C_percent;L-VLDL-C;L-VLDL-CE_percent;L-VLDL-FC;L-VLDL-L;L-VLDL-P;L-VLDL-PL;L-VLDL-TG;M-LDL-C_percent;M-VLDL-CE_percent;M-VLDL-C_percent;M-VLDL-FC;M-VLDL-L;M-VLDL-P;M-VLDL-PL;M-VLDL-PL_percent;M-VLDL-TG;M-VLDL-TG_percent;Serum-TG;S-HDL-CE_percent;S-HDL-C_percent;S-LDL-CE_percent;S-LDL-C_percent;S-LDL-TG_percent;S-VLDL-CE_percent;S-VLDL-C_percent;S-VLDL-TG;S-VLDL-TG_percent;TGbyPG;Tyr;UnsatDeg;VLDL-D;VLDL-TG;XL-HDL-C;XL-HDL-CE;XL-HDL-L;XL-HDL-P;XL-HDL-PL;XL-VLDL-C_percent;XL-VLDL-FC_percent;XL-VLDL-L;XL-VLDL-P;XL-VLDL-PL;XL-VLDL-TG;XL-VLDL-TG_percent;XS-VLDL-CE_percent;XS-VLDL-C_percent;XS-VLDL-TG;XS-VLDL-TG_percent;	1	region_10_7_locus_1	intergenic_variant	10:64927823:C:G;	missense_variant;	JMJD1C;	NA	Basophil percentage of granulocytes (Astle W 2016); Granulocyte count (Astle W 2016); Granulocyte percentage of myeloid white cells (Astle W 2016); Mean platelet volume (Astle W 2016); Monocyte percentage of white cells (Astle W 2016); Myeloid white cell count (Astle W 2016); Neutrophil count (Astle W 2016); Neutrophil percentage of white cells (Astle W 2016); Platelet count (Astle W 2016); Platelet distribution width (Astle W 2016); Sum basophil neutrophil counts (Astle W 2016); Sum neutrophil eosinophil counts (Astle W 2016); White blood cell count (Astle W 2016); Age completed full time education (Neale B 2017); Diastolic blood pressure (Neale B 2017); Height (Neale B 2017); Impedance of arm left (Neale B 2017); Impedance of arm right (Neale B 2017); Impedance of whole body (Neale B 2017); Qualifications: none (Neale B 2017);	NA	NA	NA	10:64874754;10:64876554;10:64878078;10:64881382;10:64882300;10:64882300;10:64883312;10:64887856;10:64888493;10:64888745;10:64890486;10:64894047;10:64896910;10:64901792;10:64901792;10:64902943;10:64904071;10:64904071;10:64904071;10:64904071;10:64905113;10:64907351;10:64907581;10:64907581;10:64908689;10:64914016;10:64914016;10:64914372;10:64914372;10:64914467;10:64914518;10:64914518;10:64916030;10:64916030;10:64924618;10:64925657;10:64926536;10:64926715;10:64927823;10:64927823;10:64927823;10:64932777;10:64933592;10:64933592;10:64934548;10:64934548;10:64936361;10:64936361;10:64937314;10:64938711;10:64942111;10:64942640;10:64943999;10:64948684;10:64948684;10:64948684;10:64953959;10:64955581;10:64955581;10:64956442;10:64956615;10:64961268;10:64961412;10:64961412;10:64961659;10:64961659;10:64963449;10:64963449;10:64963449;10:64976193;10:64976486;10:64977515;10:64982172;10:64987412;10:64987412;10:64988623;10:64988931;10:64988931;10:64989573;10:64992173;10:64995493;10:64995493;10:64995604;10:64995604;10:64999490;10:64999490;10:65005399;10:65005399;10:65006870;10:65008158;10:65010626;10:65010672;10:65010672;10:65012687;10:65012687;10:65012750;10:65012750;10:65012750;10:65012750;10:65012944;10:65012944;10:65013935;10:65013935;10:65014675;10:65016174;10:65016174;10:65016721;10:65016721;10:65017242;10:65018253;10:65020018;10:65022022;10:65027143;10:65027143;10:65027608;10:65027610;10:65027610;10:65027610;10:65038030;10:65038030;10:65048306;10:65048306;10:65048306;10:65050659;10:65050659;10:65050659;10:65052205;10:65052205;10:65052314;10:65052542;10:65052542;10:65054786;10:65054786;10:65056620;10:65056813;10:65056813;10:65062008;10:65062008;10:65062008;10:65062820;10:65062820;10:65063836;10:65063836;10:65064170;10:65065137;10:65065272;10:65065272;10:65066186;10:65066186;10:65066186;10:65067003;10:65069614;10:65069614;10:65070438;10:65070438;10:65070438;10:65071215;10:65071215;10:65077994;10:65077994;10:65080727;10:65080727;10:65085048;10:65085048;10:65085048;10:65085048;10:65087432;10:65091110;10:65094383;10:65094383;10:65094990;10:65094990;10:65094992;10:65094992;10:65096250;10:65096250;10:65096434;10:65098465;10:65101207;10:65101207;10:65101207;10:65104500;10:65104500;10:65104500;10:65104500;10:65110040;10:65110532;10:65112397;10:65112796;10:65112796;10:65112853;10:65117845;10:65118158;10:65118203;10:65118203;10:65119858;10:65120962;10:65121485;10:65121485;10:65121565;10:65121565;10:65121565;10:65124098;10:65124098;10:65124098;10:65126832;10:65126832;10:65126832;10:65127258;10:65127258;10:65128619;10:65128619;10:65130905;10:65131440;10:65131440;10:65133156;10:65133156;10:65133822;10:65133822;10:65133822;10:65133822;10:65134282;10:65134778;10:65134778;10:65134778;10:65134814;10:65134814;10:65134814;10:65135672;10:65135672;10:65135672;10:65138573;10:65138573;10:65138599;10:65138910;10:65138910;10:65138910;10:65139865;10:65139865;10:65140440;10:65140440;10:65140440;10:65147419;10:65147419;10:65149089;10:65149089;10:65150959;10:65150959;10:65150959;10:65151268;10:65154885;10:65154885;10:65156812;10:65156965;10:65157708;10:65158772;10:65158772;10:65160321;10:65160321;10:65160321;10:65161786;10:65161903;10:65161903;10:65161904;10:65161904;10:65162000;10:65162000;10:65162000;10:65162153;10:65162153;10:65162153;10:65163006;10:65165184;10:65165184;10:65165762;10:65166770;10:65172328;10:65172328;10:65172328;10:65172747;10:65172747;10:65172799;10:65172799;10:65173373;10:65174698;10:65174698;10:65176105;10:65176105;10:65177766;10:65177766;10:65178983;10:65179152;10:65180885;10:65180885;10:65182256;10:65182256;10:65182256;10:65182717;10:65184717;10:65184717;10:65184717;10:65184717;10:65187911;10:65188318;10:65188318;10:65188403;10:65190327;10:65190327;10:65190327;10:65191645;10:65191645;10:65192288;10:65192288;10:65192288;10:65192539;10:65193018;10:65193329;10:65200575;10:65201076;10:65201926;10:65203808;10:65203808;10:65203808;10:65205881;10:65205881;10:65207018;10:65207018;10:65207018;10:65208652;10:65208926;10:65208926;10:65208926;10:65209609;10:65209609;10:65209609;10:65210552;10:65210935;10:65210935;10:65210935;10:65211780;10:65211850;10:65213577;10:65213644;10:65214017;10:65214571;10:65214749;10:65214749;10:65214749;10:65218797;10:65224200;10:65224200;10:65224458;10:65224458;10:65225450;10:65225899;10:65225899;10:65226769;10:65226769;10:65230164;10:65230164;10:65230164;10:65230164;10:65232539;10:65232539;10:65234339;10:65234512;10:65235829;10:65235829;10:65235995;10:65238652;10:65239177;10:65239177;10:65239177;10:65240518;10:65244244;10:65244244;10:65244244;10:65247609;10:65247609;10:65247609;10:65248507;10:65250373;10:65250808;10:65250808;10:65250808;10:65254058;10:65254510;10:65255514;10:65255514;10:65260161;10:65260508;10:65260508;10:65261176;10:65261176;10:65261184;10:65261184;10:65262396;10:65262685;10:65264126;10:65264126;10:65264126;10:65264126;10:65264266;10:65264266;10:65264266;10:65265108;10:65265108;10:65265108;10:65265705;10:65265705;10:65271488;10:65271488;10:65273782;10:65273782;10:65274839;10:65274927;10:65274927;10:65274927;10:65277026;10:65277026;10:65277026;10:65277026;10:65278764;10:65280994;10:65280994;10:65286667;10:65286667;10:65286667;10:65287064;10:65287064;10:65289214;10:65289539;10:65289904;10:65290254;10:65290254;10:65293860;10:65293860;10:65293860;10:65293924;10:65293924;10:65295110;10:65297720;10:65301725;10:65301725;10:65301725;10:65301725;10:65301845;10:65301845;10:65302699;10:65305125;10:65305197;10:65305252;10:65305281;10:65308750;10:65308750;10:65308750;10:65308750;10:65309867;10:65310154;10:65311032;10:65312008;10:65313819;10:65313819;10:65314711;10:65314711;10:65314711;10:65314971;10:65314971;10:65315005;10:65315231;10:65315231;10:65315231;10:65315433;10:65315433;10:65315433;10:65315486;10:65315800;10:65315800;10:65315800;10:65315902;10:65316235;10:65316235;10:65316284;10:65316437;10:65316437;10:65317045;10:65317045;10:65317045;10:65317056;10:65317056;10:65317056;10:65318502;10:65318502;10:65318766;10:65318766;10:65318766;10:65319321;10:65319678;10:65319678;10:65320006;10:65320006;10:65320006;10:65321147;10:65321147;10:65321247;10:65321464;10:65321464;10:65322464;10:65322464;10:65323265;10:65323265;10:65323265;10:65323809;10:65323809;10:65323997;10:65323997;10:65324382;10:65325126;10:65325126;10:65325126;10:65325478;10:65325478;10:65326991;10:65327084;10:65328446;10:65328518;10:65328518;10:65328539;10:65328740;10:65328740;10:65329342;10:65329518;10:65329518;10:65329622;10:65330195;10:65330195;10:65330208;10:65330208;10:65331511;10:65331511;10:65331859;10:65331859;10:65331859;10:65332065;10:65332065;10:65333648;10:65333648;10:65333946;10:65335315;10:65335315;10:65336185;10:65336185;10:65336185;10:65336207;10:65336207;10:65336373;10:65336373;10:65337141;10:65337141;10:65337153;10:65337153;10:65338304;10:65338304;10:65338410;10:65338753;10:65338753;10:65338753;10:65338801;10:65340897;10:65340897;10:65340897;10:65344190;10:65344190;10:65344397;10:65345851;10:65346509;10:65347105;10:65348204;10:65349072;10:65350279;10:65350279;10:65350383;10:65350383;10:65351176;10:65351581;10:65353755;10:65353755;10:65353989;10:65354080;10:65355538;10:65356109;10:65356798;10:65356889;10:65357438;10:65358463;10:65358501;10:65358543;10:65360089;10:65363166;10:65364247;10:65364539;10:65364772;10:65365385;10:65365385;10:65365736;10:65365979;10:65366023;10:65366896;10:65374077;10:65376395;10:65376635;10:65381740;10:65382328;10:65384567;10:65387858;10:65390634;10:65395077;10:65395133;10:65396564;10:65399609;10:65399997;10:65400080;10:65400271;10:65400352;	rs10995445;rs7084569;rs34722792;rs35778153;rs10761716;rs10761716;rs2896497;rs10822143;rs35768343;rs67710017;rs35131883;rs871689;rs34429458;rs150230220;rs150230220;rs34603929;rs7073746;rs7073746;rs7073746;rs7073746;rs36100606;rs35125633;rs11278263;rs11278263;rs12770187;rs35751397;rs35751397;rs13095;rs13095;rs1046521;rs71461799;rs71461799;rs35562567;rs35562567;rs112358768;rs34188653;rs56378743;rs149829773;rs1935;rs1935;rs1935;rs72829157;rs35447916;rs35447916;rs10822145;rs10822145;rs10995455;rs10995455;rs35854283;rs34069123;rs34119992;rs149938707;rs34600901;rs10733789;rs10733789;rs10733789;rs2306264;rs10761723;rs10761723;rs12762115;rs12763038;rs35555565;rs7895472;rs7895472;rs7895610;rs7895610;rs4379723;rs4379723;rs4379723;rs72829184;rs141364028;rs140614735;rs34899893;rs10822149;rs10822149;rs35885463;rs7916868;rs7916868;rs12770806;rs12767847;rs10761727;rs10761727;rs10761729;rs10761729;rs4399232;rs4399232;rs7902343;rs7902343;rs78094936;rs71025137;rs9415676;rs10995477;rs10995477;rs4400684;rs4400684;rs4454603;rs4454603;rs4454603;rs4454603;rs4595427;rs4595427;rs4405189;rs4405189;rs12773235;rs7088799;rs7088799;rs7896910;rs7896910;rs34568091;rs12775231;rs72829202;rs12766208;rs7098181;rs7098181;rs36036508;rs10761731;rs10761731;rs10761731;rs9787438;rs9787438;rs7080386;rs7080386;rs7080386;rs7075195;rs7075195;rs7075195;rs10761737;rs10761737;rs12780979;rs7084707;rs7084707;rs397687837;rs397687837;rs72831023;rs10822153;rs10822153;rs10761739;rs10761739;rs10761739;rs7073753;rs7073753;rs74506613;rs74506613;rs147665768;rs11815832;rs149336165;rs149336165;rs10761741;rs10761741;rs10761741;rs67586772;rs7922587;rs7922587;rs7070296;rs7070296;rs7070296;rs10822155;rs10822155;rs7090111;rs7090111;rs10822156;rs10822156;rs10761742;rs10761742;rs10761742;rs10761742;rs9299456;rs12783001;rs10822158;rs10822158;rs10740115;rs10740115;rs10740116;rs10740116;rs10822159;rs10822159;rs72835357;rs72835361;rs10740118;rs10740118;rs10740118;rs7896518;rs7896518;rs7896518;rs7896518;rs34204266;rs76660108;rs145589142;rs10822160;rs10822160;rs12762639;rs12772006;rs5785571;rs10822161;rs10822161;rs72835387;rs35732435;rs12358789;rs12358789;rs12355784;rs12355784;rs12355784;rs10822163;rs10822163;rs10822163;rs6479896;rs6479896;rs6479896;rs10822164;rs10822164;rs10761750;rs10761750;rs398013805;rs10546984;rs10546984;rs2393967;rs2393967;rs7923609;rs7923609;rs7923609;rs7923609;rs35693916;rs2893919;rs2893919;rs2893919;rs2393966;rs2393966;rs2393966;rs7076310;rs7076310;rs7076310;rs4310508;rs4310508;rs17740722;rs7910927;rs7910927;rs7910927;rs34420480;rs34420480;rs2393969;rs2393969;rs2393969;rs10995527;rs10995527;rs9414801;rs9414801;rs7095571;rs7095571;rs7095571;rs149727843;rs10761751;rs10761751;rs34927826;rs34730656;rs67453614;rs150036478;rs150036478;rs10761752;rs10761752;rs10761752;rs12780983;rs10761753;rs10761753;rs34309561;rs34309561;rs7912893;rs7912893;rs7912893;rs7896783;rs7896783;rs7896783;rs35468796;rs10822168;rs10822168;rs34028683;rs7915339;rs10761756;rs10761756;rs10761756;rs10761758;rs10761758;rs150374366;rs150374366;rs2393971;rs11438680;rs11438680;rs10640079;rs10640079;rs7909269;rs7909269;rs200913182;rs10761760;rs7077580;rs7077580;rs7923544;rs7923544;rs7923544;rs34111309;rs10761762;rs10761762;rs10761762;rs10761762;rs17813795;rs10761763;rs10761763;rs17740989;rs10761766;rs10761766;rs10761766;rs7924036;rs7924036;rs3740331;rs3740331;rs3740331;rs12762599;rs111346856;rs71463522;rs34230554;rs56206255;rs17741131;rs3999089;rs3999089;rs3999089;rs3956912;rs3956912;rs10509186;rs10509186;rs10509186;rs72837033;rs7085621;rs7085621;rs7085621;rs10740125;rs10740125;rs10740125;rs35506078;rs10740126;rs10740126;rs10740126;rs35322962;rs34037284;rs12761593;rs12761965;rs112838462;rs67019024;rs7092784;rs7092784;rs7092784;rs10509188;rs35290825;rs35290825;rs398013809;rs398013809;rs1054693;rs3841602;rs3841602;rs11359293;rs11359293;rs10761771;rs10761771;rs10761771;rs10761771;rs10733792;rs10733792;rs58413618;rs17814528;rs10761772;rs10761772;rs55634046;rs36089084;rs7909960;rs7909960;rs7909960;rs34474669;rs7915779;rs7915779;rs7915779;rs2393977;rs2393977;rs2393977;rs12770873;rs12762907;rs10740129;rs10740129;rs10740129;rs72837051;rs71508969;rs34098324;rs34098324;rs12770482;rs140855985;rs140855985;rs34524635;rs34524635;rs2893923;rs2893923;rs67729776;rs12785227;rs10509189;rs10509189;rs10509189;rs10509189;rs4486511;rs4486511;rs4486511;rs9971352;rs9971352;rs9971352;rs35048644;rs35048644;rs10740131;rs10740131;rs10761778;rs10761778;rs35386465;rs10761779;rs10761779;rs10761779;rs7082470;rs7082470;rs7082470;rs7082470;rs72837076;rs7075901;rs7075901;rs7085018;rs7085018;rs7085018;rs10761782;rs10761782;rs141929745;rs11442892;rs34205815;rs5785580;rs5785580;rs7920036;rs7920036;rs7920036;rs7920058;rs7920058;rs10995554;rs12770839;rs7897379;rs7897379;rs7897379;rs7897379;rs386371608;rs386371608;rs12257409;rs34826524;rs12263283;rs12263348;rs12263355;rs10761784;rs10761784;rs10761784;rs10761784;rs12761962;rs1991571;rs68187821;rs11455257;rs9919429;rs9919429;rs2163188;rs2163188;rs2163188;rs2393984;rs2393984;rs2393985;rs6479905;rs6479905;rs6479905;rs10740134;rs10740134;rs10740134;rs6479906;rs7919685;rs7919685;rs7919685;rs12253452;rs61117531;rs61117531;rs200622646;rs74502455;rs74502455;rs12247907;rs12247907;rs12247907;rs7070761;rs7070761;rs7070761;rs397745241;rs397745241;rs10761785;rs10761785;rs10761785;rs2195594;rs7898861;rs7898861;rs2393986;rs2393986;rs2393986;rs12245149;rs12245149;rs35193693;rs12245367;rs12245367;rs36027145;rs36027145;rs7899657;rs7899657;rs7899657;rs10733793;rs10733793;rs4746203;rs4746203;rs35672501;rs10822181;rs10822181;rs10822181;rs10822182;rs10822182;rs56070016;rs34576511;rs7921909;rs4746204;rs4746204;rs4633333;rs7907451;rs7907451;rs35479340;rs4746205;rs4746205;rs10740136;rs7100409;rs7100409;rs7100413;rs7100413;rs3847325;rs3847325;rs3847326;rs3847326;rs3847326;rs11397106;rs11397106;rs6479908;rs6479908;rs6479909;rs7090758;rs7090758;rs7077256;rs7077256;rs7077256;rs10761786;rs10761786;rs7902616;rs7902616;rs10822183;rs10822183;rs10822184;rs10822184;rs7910951;rs7910951;rs35403056;rs7911761;rs7911761;rs7911761;rs34124994;rs12768534;rs12768534;rs12768534;rs34526302;rs34526302;rs12765951;rs35688755;rs34577847;rs17742981;rs35392636;rs36005208;rs34524650;rs34524650;rs10822186;rs10822186;rs141138436;rs6479911;rs10761787;rs10761787;rs66606088;rs10761788;rs10733794;rs1864390;rs9804224;rs9804238;rs7895549;rs10822187;rs7074768;rs557044785;rs34357212;rs10995566;rs35978279;rs12258858;rs74550243;rs1896995;rs1896995;rs12779973;rs34030237;rs142517247;rs2393989;rs12245846;rs7076601;rs10465991;rs7075302;rs3847327;rs7089698;rs10437364;rs12218613;rs140115396;rs10740138;rs10761789;rs7076920;rs3858121;rs3858122;rs60755396;rs4564213;	triglyc;triglyc;triglyc;triglyc;HDL_C;triglyc;triglyc;triglyc;triglyc;triglyc;triglyc;triglyc;triglyc;HDL_C;triglyc;triglyc;HDL;HDL_C;TG;triglyc;triglyc;triglyc;HDL_C;triglyc;triglyc;HDL_C;triglyc;HDL_C;triglyc;triglyc;HDL_C;triglyc;HDL_C;triglyc;triglyc;triglyc;triglyc;triglyc;HDL_C;TG;triglyc;triglyc;HDL_C;triglyc;HDL_C;triglyc;HDL_C;triglyc;triglyc;triglyc;triglyc;triglyc;triglyc;HDL_C;TG;triglyc;triglyc;HDL_C;triglyc;triglyc;triglyc;triglyc;HDL_C;triglyc;HDL_C;triglyc;HDL_C;TG;triglyc;triglyc;triglyc;triglyc;triglyc;HDL_C;triglyc;triglyc;HDL_C;triglyc;triglyc;triglyc;HDL_C;triglyc;HDL_C;triglyc;HDL_C;triglyc;HDL_C;triglyc;triglyc;triglyc;triglyc;HDL_C;triglyc;HDL_C;triglyc;HDL;HDL_C;TG;triglyc;HDL_C;triglyc;HDL_C;triglyc;triglyc;HDL_C;triglyc;HDL_C;triglyc;triglyc;triglyc;triglyc;triglyc;HDL_C;triglyc;triglyc;HDL_C;TG;triglyc;HDL_C;triglyc;HDL_C;TG;triglyc;HDL_C;TG;triglyc;HDL_C;triglyc;triglyc;HDL_C;triglyc;HDL_C;triglyc;triglyc;HDL_C;triglyc;HDL_C;TG;triglyc;HDL_C;triglyc;HDL_C;triglyc;triglyc;triglyc;HDL_C;triglyc;HDL_C;TG;triglyc;triglyc;HDL_C;triglyc;HDL_C;TG;triglyc;HDL_C;triglyc;HDL_C;triglyc;HDL_C;triglyc;HDL;HDL_C;TG;triglyc;triglyc;triglyc;HDL_C;triglyc;HDL_C;triglyc;HDL_C;triglyc;HDL_C;triglyc;triglyc;triglyc;HDL_C;TG;triglyc;HDL;HDL_C;TG;triglyc;triglyc;triglyc;triglyc;HDL_C;triglyc;triglyc;triglyc;triglyc;HDL_C;triglyc;triglyc;triglyc;HDL_C;triglyc;HDL_C;TG;triglyc;HDL_C;TG;triglyc;HDL_C;TG;triglyc;HDL_C;triglyc;HDL_C;triglyc;triglyc;HDL_C;triglyc;HDL_C;triglyc;HDL;HDL_C;TG;triglyc;triglyc;HDL_C;TG;triglyc;HDL_C;TG;triglyc;HDL_C;TG;triglyc;HDL_C;triglyc;triglyc;HDL_C;TG;triglyc;HDL_C;triglyc;HDL_C;TG;triglyc;HDL_C;triglyc;HDL_C;triglyc;HDL_C;TG;triglyc;triglyc;HDL_C;triglyc;triglyc;triglyc;triglyc;HDL_C;triglyc;HDL_C;TG;triglyc;triglyc;HDL_C;triglyc;HDL_C;triglyc;HDL_C;TG;triglyc;HDL_C;TG;triglyc;triglyc;HDL_C;triglyc;triglyc;triglyc;HDL_C;TG;triglyc;HDL_C;triglyc;HDL_C;triglyc;triglyc;HDL_C;triglyc;HDL_C;triglyc;HDL_C;triglyc;triglyc;triglyc;HDL_C;triglyc;HDL_C;TG;triglyc;triglyc;HDL;HDL_C;TG;triglyc;triglyc;HDL_C;triglyc;triglyc;HDL_C;TG;triglyc;HDL_C;triglyc;HDL_C;TG;triglyc;triglyc;triglyc;triglyc;triglyc;triglyc;triglyc;HDL_C;TG;triglyc;HDL_C;triglyc;HDL_C;TG;triglyc;triglyc;HDL_C;TG;triglyc;HDL_C;TG;triglyc;triglyc;HDL_C;TG;triglyc;triglyc;triglyc;triglyc;triglyc;triglyc;triglyc;HDL_C;TG;triglyc;triglyc;HDL_C;triglyc;HDL_C;triglyc;triglyc;HDL_C;triglyc;HDL_C;triglyc;HDL;HDL_C;TG;triglyc;HDL_C;triglyc;triglyc;triglyc;HDL_C;triglyc;triglyc;triglyc;HDL_C;TG;triglyc;triglyc;HDL_C;TG;triglyc;HDL_C;TG;triglyc;triglyc;triglyc;HDL_C;TG;triglyc;triglyc;triglyc;LDL_C;triglyc;triglyc;HDL_C;triglyc;HDL_C;triglyc;HDL_C;triglyc;triglyc;triglyc;HDL;HDL_C;TG;triglyc;HDL_C;TG;triglyc;HDL_C;TG;triglyc;HDL_C;triglyc;HDL_C;triglyc;HDL_C;triglyc;triglyc;HDL_C;TG;triglyc;HDL;HDL_C;TG;triglyc;triglyc;HDL_C;triglyc;HDL_C;TG;triglyc;HDL_C;triglyc;triglyc;triglyc;triglyc;HDL_C;triglyc;HDL_C;TG;triglyc;HDL_C;triglyc;triglyc;triglyc;HDL;HDL_C;TG;triglyc;HDL_C;triglyc;triglyc;triglyc;triglyc;triglyc;triglyc;HDL;HDL_C;TG;triglyc;triglyc;triglyc;triglyc;triglyc;HDL_C;triglyc;HDL_C;TG;triglyc;HDL_C;triglyc;triglyc;HDL_C;TG;triglyc;HDL_C;TG;triglyc;triglyc;HDL_C;TG;triglyc;triglyc;HDL_C;triglyc;triglyc;HDL_C;triglyc;HDL_C;TG;triglyc;HDL_C;TG;triglyc;HDL_C;triglyc;HDL_C;TG;triglyc;triglyc;HDL_C;triglyc;HDL_C;TG;triglyc;HDL_C;triglyc;triglyc;HDL_C;triglyc;HDL_C;triglyc;HDL_C;TG;triglyc;TG;triglyc;HDL_C;triglyc;triglyc;HDL_C;TG;triglyc;TG;triglyc;triglyc;triglyc;triglyc;HDL_C;triglyc;triglyc;HDL_C;triglyc;triglyc;HDL_C;triglyc;triglyc;HDL_C;triglyc;HDL_C;triglyc;HDL_C;triglyc;HDL_C;TG;triglyc;HDL_C;triglyc;HDL_C;triglyc;triglyc;HDL_C;triglyc;HDL_C;TG;triglyc;TG;triglyc;HDL_C;triglyc;HDL_C;triglyc;TG;triglyc;HDL_C;triglyc;triglyc;HDL_C;TG;triglyc;triglyc;HDL_C;TG;triglyc;HDL_C;triglyc;triglyc;triglyc;triglyc;triglyc;triglyc;triglyc;HDL_C;triglyc;TG;triglyc;triglyc;triglyc;TG;triglyc;triglyc;triglyc;triglyc;triglyc;triglyc;triglyc;triglyc;triglyc;triglyc;triglyc;triglyc;triglyc;triglyc;triglyc;triglyc;HDL_C;triglyc;triglyc;triglyc;triglyc;triglyc;triglyc;triglyc;triglyc;triglyc;triglyc;triglyc;triglyc;triglyc;triglyc;triglyc;triglyc;triglyc;triglyc;triglyc;triglyc;triglyc;	UKBB;UKBB;UKBB;UKBB;UKBB;UKBB;UKBB;UKBB;UKBB;UKBB;UKBB;UKBB;UKBB;UKBB;UKBB;UKBB;Willer_et_al_2013;UKBB;Willer_et_al_2013;UKBB;UKBB;UKBB;UKBB;UKBB;UKBB;UKBB;UKBB;UKBB;UKBB;UKBB;UKBB;UKBB;UKBB;UKBB;UKBB;UKBB;UKBB;UKBB;UKBB;Willer_et_al_2013;UKBB;UKBB;UKBB;UKBB;UKBB;UKBB;UKBB;UKBB;UKBB;UKBB;UKBB;UKBB;UKBB;UKBB;Willer_et_al_2013;UKBB;UKBB;UKBB;UKBB;UKBB;UKBB;UKBB;UKBB;UKBB;UKBB;UKBB;UKBB;Willer_et_al_2013;UKBB;UKBB;UKBB;UKBB;UKBB;UKBB;UKBB;UKBB;UKBB;UKBB;UKBB;UKBB;UKBB;UKBB;UKBB;UKBB;UKBB;UKBB;UKBB;UKBB;UKBB;UKBB;UKBB;UKBB;UKBB;UKBB;UKBB;Willer_et_al_2013;UKBB;Willer_et_al_2013;UKBB;UKBB;UKBB;UKBB;UKBB;UKBB;UKBB;UKBB;UKBB;UKBB;UKBB;UKBB;UKBB;UKBB;UKBB;UKBB;UKBB;UKBB;Willer_et_al_2013;UKBB;UKBB;UKBB;UKBB;Willer_et_al_2013;UKBB;UKBB;Willer_et_al_2013;UKBB;UKBB;UKBB;UKBB;UKBB;UKBB;UKBB;UKBB;UKBB;UKBB;UKBB;UKBB;Willer_et_al_2013;UKBB;UKBB;UKBB;UKBB;UKBB;UKBB;UKBB;UKBB;UKBB;UKBB;Willer_et_al_2013;UKBB;UKBB;UKBB;UKBB;UKBB;Willer_et_al_2013;UKBB;UKBB;UKBB;UKBB;UKBB;UKBB;UKBB;Willer_et_al_2013;UKBB;Willer_et_al_2013;UKBB;UKBB;UKBB;UKBB;UKBB;UKBB;UKBB;UKBB;UKBB;UKBB;UKBB;UKBB;UKBB;UKBB;Willer_et_al_2013;UKBB;Willer_et_al_2013;UKBB;Willer_et_al_2013;UKBB;UKBB;UKBB;UKBB;UKBB;UKBB;UKBB;UKBB;UKBB;UKBB;UKBB;UKBB;UKBB;UKBB;UKBB;UKBB;Willer_et_al_2013;UKBB;UKBB;Willer_et_al_2013;UKBB;UKBB;Willer_et_al_2013;UKBB;UKBB;UKBB;UKBB;UKBB;UKBB;UKBB;UKBB;UKBB;UKBB;Willer_et_al_2013;UKBB;Willer_et_al_2013;UKBB;UKBB;UKBB;Willer_et_al_2013;UKBB;UKBB;Willer_et_al_2013;UKBB;UKBB;Willer_et_al_2013;UKBB;UKBB;UKBB;UKBB;UKBB;Willer_et_al_2013;UKBB;UKBB;UKBB;UKBB;Willer_et_al_2013;UKBB;UKBB;UKBB;UKBB;UKBB;UKBB;Willer_et_al_2013;UKBB;UKBB;UKBB;UKBB;UKBB;UKBB;UKBB;UKBB;UKBB;UKBB;Willer_et_al_2013;UKBB;UKBB;UKBB;UKBB;UKBB;UKBB;UKBB;Willer_et_al_2013;UKBB;UKBB;Willer_et_al_2013;UKBB;UKBB;UKBB;UKBB;UKBB;UKBB;UKBB;Willer_et_al_2013;UKBB;UKBB;UKBB;UKBB;UKBB;UKBB;UKBB;UKBB;UKBB;UKBB;UKBB;UKBB;UKBB;UKBB;UKBB;UKBB;UKBB;Willer_et_al_2013;UKBB;UKBB;Willer_et_al_2013;UKBB;Willer_et_al_2013;UKBB;UKBB;UKBB;UKBB;UKBB;UKBB;Willer_et_al_2013;UKBB;UKBB;UKBB;UKBB;Willer_et_al_2013;UKBB;UKBB;UKBB;UKBB;UKBB;UKBB;UKBB;UKBB;Willer_et_al_2013;UKBB;UKBB;UKBB;UKBB;Willer_et_al_2013;UKBB;UKBB;UKBB;Willer_et_al_2013;UKBB;UKBB;Willer_et_al_2013;UKBB;UKBB;UKBB;Willer_et_al_2013;UKBB;UKBB;UKBB;UKBB;UKBB;UKBB;UKBB;UKBB;Willer_et_al_2013;UKBB;UKBB;UKBB;UKBB;UKBB;UKBB;UKBB;UKBB;UKBB;UKBB;UKBB;Willer_et_al_2013;UKBB;Willer_et_al_2013;UKBB;UKBB;UKBB;UKBB;UKBB;UKBB;UKBB;UKBB;UKBB;UKBB;Willer_et_al_2013;UKBB;UKBB;UKBB;Willer_et_al_2013;UKBB;UKBB;Willer_et_al_2013;UKBB;UKBB;UKBB;UKBB;Willer_et_al_2013;UKBB;UKBB;UKBB;UKBB;UKBB;UKBB;UKBB;UKBB;UKBB;UKBB;UKBB;UKBB;UKBB;UKBB;Willer_et_al_2013;UKBB;Willer_et_al_2013;UKBB;UKBB;Willer_et_al_2013;UKBB;UKBB;Willer_et_al_2013;UKBB;UKBB;UKBB;UKBB;UKBB;UKBB;UKBB;UKBB;UKBB;Willer_et_al_2013;UKBB;Willer_et_al_2013;UKBB;Willer_et_al_2013;UKBB;UKBB;UKBB;UKBB;UKBB;Willer_et_al_2013;UKBB;UKBB;UKBB;UKBB;UKBB;UKBB;UKBB;UKBB;UKBB;Willer_et_al_2013;UKBB;UKBB;UKBB;UKBB;UKBB;Willer_et_al_2013;UKBB;Willer_et_al_2013;UKBB;UKBB;UKBB;UKBB;UKBB;UKBB;UKBB;UKBB;Willer_et_al_2013;UKBB;Willer_et_al_2013;UKBB;UKBB;UKBB;UKBB;UKBB;UKBB;UKBB;UKBB;Willer_et_al_2013;UKBB;UKBB;UKBB;UKBB;UKBB;Willer_et_al_2013;UKBB;UKBB;Willer_et_al_2013;UKBB;UKBB;UKBB;Willer_et_al_2013;UKBB;UKBB;UKBB;UKBB;UKBB;UKBB;UKBB;UKBB;Willer_et_al_2013;UKBB;UKBB;Willer_et_al_2013;UKBB;UKBB;UKBB;UKBB;Willer_et_al_2013;UKBB;UKBB;UKBB;UKBB;UKBB;Willer_et_al_2013;UKBB;UKBB;UKBB;UKBB;UKBB;UKBB;UKBB;UKBB;UKBB;Willer_et_al_2013;UKBB;Willer_et_al_2013;UKBB;UKBB;UKBB;UKBB;UKBB;Willer_et_al_2013;UKBB;Willer_et_al_2013;UKBB;UKBB;UKBB;UKBB;UKBB;UKBB;UKBB;UKBB;UKBB;UKBB;UKBB;UKBB;UKBB;UKBB;UKBB;UKBB;UKBB;UKBB;UKBB;UKBB;Willer_et_al_2013;UKBB;UKBB;UKBB;UKBB;UKBB;UKBB;UKBB;UKBB;UKBB;Willer_et_al_2013;UKBB;Willer_et_al_2013;UKBB;UKBB;UKBB;UKBB;UKBB;Willer_et_al_2013;UKBB;UKBB;UKBB;UKBB;UKBB;Willer_et_al_2013;UKBB;UKBB;UKBB;Willer_et_al_2013;UKBB;UKBB;UKBB;UKBB;UKBB;UKBB;UKBB;UKBB;UKBB;UKBB;UKBB;Willer_et_al_2013;UKBB;UKBB;UKBB;Willer_et_al_2013;UKBB;UKBB;UKBB;UKBB;UKBB;UKBB;UKBB;UKBB;UKBB;UKBB;UKBB;UKBB;UKBB;UKBB;UKBB;UKBB;UKBB;UKBB;UKBB;UKBB;UKBB;UKBB;UKBB;UKBB;UKBB;UKBB;UKBB;UKBB;UKBB;UKBB;UKBB;UKBB;UKBB;UKBB;UKBB;UKBB;UKBB;UKBB;	10:65255514;10:65315433	rs34098324;rs10740134	65315433;64839647;65255514;	rs10740134;rs4320850;rs538711822;	Glycine;Triglycerides;Cholesterol;	Lotta_et_al.;Sinnott-Armstrong_et_al.;Sinnott-Armstrong_et_al.;
10_7	10	64261387	65900352	S-HDL-CE_percent	65235829	10:65235829:G:T	rs10761772	t	g	0.477	0.0250559	0.00387192	9.725e-11	10.01	33	0.1518	No	JMJD1C-AS1	NRBF2	Biology	62	DHA;DHAbyFA;FAw3byFA;Gln;Gly;HDL-D;IDL-C;IDL-CE;IDL-CE_percent;IDL-C_percent;IDL-FC;IDL-FC_percent;IDL-TG_percent;L-LDL-C_percent;L-VLDL-C;L-VLDL-CE_percent;L-VLDL-FC;L-VLDL-L;L-VLDL-P;L-VLDL-PL;L-VLDL-TG;M-LDL-C_percent;M-VLDL-CE_percent;M-VLDL-C_percent;M-VLDL-FC;M-VLDL-L;M-VLDL-P;M-VLDL-PL;M-VLDL-PL_percent;M-VLDL-TG;M-VLDL-TG_percent;Serum-TG;S-HDL-CE_percent;S-HDL-C_percent;S-LDL-CE_percent;S-LDL-C_percent;S-LDL-TG_percent;S-VLDL-CE_percent;S-VLDL-C_percent;S-VLDL-TG;S-VLDL-TG_percent;TGbyPG;Tyr;UnsatDeg;VLDL-D;VLDL-TG;XL-HDL-C;XL-HDL-CE;XL-HDL-L;XL-HDL-P;XL-HDL-PL;XL-VLDL-C_percent;XL-VLDL-FC_percent;XL-VLDL-L;XL-VLDL-P;XL-VLDL-PL;XL-VLDL-TG;XL-VLDL-TG_percent;XS-VLDL-CE_percent;XS-VLDL-C_percent;XS-VLDL-TG;XS-VLDL-TG_percent;	1	region_10_7_locus_1	intergenic_variant	10:64927823:C:G;	missense_variant;	JMJD1C;	NA	Basophil percentage of granulocytes (Astle W 2016); Granulocyte count (Astle W 2016); Granulocyte percentage of myeloid white cells (Astle W 2016); Mean platelet volume (Astle W 2016); Monocyte percentage of white cells (Astle W 2016); Myeloid white cell count (Astle W 2016); Neutrophil count (Astle W 2016); Neutrophil percentage of white cells (Astle W 2016); Platelet count (Astle W 2016); Platelet distribution width (Astle W 2016); Sum basophil neutrophil counts (Astle W 2016); Sum neutrophil eosinophil counts (Astle W 2016); White blood cell count (Astle W 2016); Age completed full time education (Neale B 2017); Diastolic blood pressure (Neale B 2017); Height (Neale B 2017); Impedance of arm left (Neale B 2017); Impedance of arm right (Neale B 2017); Impedance of whole body (Neale B 2017); Qualifications: none (Neale B 2017);	NA	NA	NA	10:64874754;10:64876554;10:64878078;10:64881382;10:64882300;10:64882300;10:64883312;10:64887856;10:64888493;10:64888745;10:64890486;10:64894047;10:64896910;10:64901792;10:64901792;10:64902943;10:64904071;10:64904071;10:64904071;10:64904071;10:64905113;10:64907351;10:64907581;10:64907581;10:64908689;10:64914016;10:64914016;10:64914372;10:64914372;10:64914467;10:64914518;10:64914518;10:64916030;10:64916030;10:64924618;10:64925657;10:64926536;10:64926715;10:64927823;10:64927823;10:64927823;10:64932777;10:64933592;10:64933592;10:64934548;10:64934548;10:64936361;10:64936361;10:64937314;10:64938711;10:64942111;10:64942640;10:64943999;10:64948684;10:64948684;10:64948684;10:64953959;10:64955581;10:64955581;10:64956442;10:64956615;10:64961268;10:64961412;10:64961412;10:64961659;10:64961659;10:64963449;10:64963449;10:64963449;10:64976193;10:64976486;10:64977515;10:64982172;10:64987412;10:64987412;10:64988623;10:64988931;10:64988931;10:64989573;10:64992173;10:64995493;10:64995493;10:64995604;10:64995604;10:64999490;10:64999490;10:65005399;10:65005399;10:65006870;10:65008158;10:65010626;10:65010672;10:65010672;10:65012687;10:65012687;10:65012750;10:65012750;10:65012750;10:65012750;10:65012944;10:65012944;10:65013935;10:65013935;10:65014675;10:65016174;10:65016174;10:65016721;10:65016721;10:65017242;10:65018253;10:65020018;10:65022022;10:65027143;10:65027143;10:65027608;10:65027610;10:65027610;10:65027610;10:65038030;10:65038030;10:65048306;10:65048306;10:65048306;10:65050659;10:65050659;10:65050659;10:65052205;10:65052205;10:65052314;10:65052542;10:65052542;10:65054786;10:65054786;10:65056620;10:65056813;10:65056813;10:65062008;10:65062008;10:65062008;10:65062820;10:65062820;10:65063836;10:65063836;10:65064170;10:65065137;10:65065272;10:65065272;10:65066186;10:65066186;10:65066186;10:65067003;10:65069614;10:65069614;10:65070438;10:65070438;10:65070438;10:65071215;10:65071215;10:65077994;10:65077994;10:65080727;10:65080727;10:65085048;10:65085048;10:65085048;10:65085048;10:65087432;10:65091110;10:65094383;10:65094383;10:65094990;10:65094990;10:65094992;10:65094992;10:65096250;10:65096250;10:65096434;10:65098465;10:65101207;10:65101207;10:65101207;10:65104500;10:65104500;10:65104500;10:65104500;10:65110040;10:65110532;10:65112397;10:65112796;10:65112796;10:65112853;10:65117845;10:65118158;10:65118203;10:65118203;10:65119858;10:65120962;10:65121485;10:65121485;10:65121565;10:65121565;10:65121565;10:65124098;10:65124098;10:65124098;10:65126832;10:65126832;10:65126832;10:65127258;10:65127258;10:65128619;10:65128619;10:65130905;10:65131440;10:65131440;10:65133156;10:65133156;10:65133822;10:65133822;10:65133822;10:65133822;10:65134282;10:65134778;10:65134778;10:65134778;10:65134814;10:65134814;10:65134814;10:65135672;10:65135672;10:65135672;10:65138573;10:65138573;10:65138599;10:65138910;10:65138910;10:65138910;10:65139865;10:65139865;10:65140440;10:65140440;10:65140440;10:65147419;10:65147419;10:65149089;10:65149089;10:65150959;10:65150959;10:65150959;10:65151268;10:65154885;10:65154885;10:65156812;10:65156965;10:65157708;10:65158772;10:65158772;10:65160321;10:65160321;10:65160321;10:65161786;10:65161903;10:65161903;10:65161904;10:65161904;10:65162000;10:65162000;10:65162000;10:65162153;10:65162153;10:65162153;10:65163006;10:65165184;10:65165184;10:65165762;10:65166770;10:65172328;10:65172328;10:65172328;10:65172747;10:65172747;10:65172799;10:65172799;10:65173373;10:65174698;10:65174698;10:65176105;10:65176105;10:65177766;10:65177766;10:65178983;10:65179152;10:65180885;10:65180885;10:65182256;10:65182256;10:65182256;10:65182717;10:65184717;10:65184717;10:65184717;10:65184717;10:65187911;10:65188318;10:65188318;10:65188403;10:65190327;10:65190327;10:65190327;10:65191645;10:65191645;10:65192288;10:65192288;10:65192288;10:65192539;10:65193018;10:65193329;10:65200575;10:65201076;10:65201926;10:65203808;10:65203808;10:65203808;10:65205881;10:65205881;10:65207018;10:65207018;10:65207018;10:65208652;10:65208926;10:65208926;10:65208926;10:65209609;10:65209609;10:65209609;10:65210552;10:65210935;10:65210935;10:65210935;10:65211780;10:65211850;10:65213577;10:65213644;10:65214017;10:65214571;10:65214749;10:65214749;10:65214749;10:65218797;10:65224200;10:65224200;10:65224458;10:65224458;10:65225450;10:65225899;10:65225899;10:65226769;10:65226769;10:65230164;10:65230164;10:65230164;10:65230164;10:65232539;10:65232539;10:65234339;10:65234512;10:65235829;10:65235829;10:65235995;10:65238652;10:65239177;10:65239177;10:65239177;10:65240518;10:65244244;10:65244244;10:65244244;10:65247609;10:65247609;10:65247609;10:65248507;10:65250373;10:65250808;10:65250808;10:65250808;10:65254058;10:65254510;10:65255514;10:65255514;10:65260161;10:65260508;10:65260508;10:65261176;10:65261176;10:65261184;10:65261184;10:65262396;10:65262685;10:65264126;10:65264126;10:65264126;10:65264126;10:65264266;10:65264266;10:65264266;10:65265108;10:65265108;10:65265108;10:65265705;10:65265705;10:65271488;10:65271488;10:65273782;10:65273782;10:65274839;10:65274927;10:65274927;10:65274927;10:65277026;10:65277026;10:65277026;10:65277026;10:65278764;10:65280994;10:65280994;10:65286667;10:65286667;10:65286667;10:65287064;10:65287064;10:65289214;10:65289539;10:65289904;10:65290254;10:65290254;10:65293860;10:65293860;10:65293860;10:65293924;10:65293924;10:65295110;10:65297720;10:65301725;10:65301725;10:65301725;10:65301725;10:65301845;10:65301845;10:65302699;10:65305125;10:65305197;10:65305252;10:65305281;10:65308750;10:65308750;10:65308750;10:65308750;10:65309867;10:65310154;10:65311032;10:65312008;10:65313819;10:65313819;10:65314711;10:65314711;10:65314711;10:65314971;10:65314971;10:65315005;10:65315231;10:65315231;10:65315231;10:65315433;10:65315433;10:65315433;10:65315486;10:65315800;10:65315800;10:65315800;10:65315902;10:65316235;10:65316235;10:65316284;10:65316437;10:65316437;10:65317045;10:65317045;10:65317045;10:65317056;10:65317056;10:65317056;10:65318502;10:65318502;10:65318766;10:65318766;10:65318766;10:65319321;10:65319678;10:65319678;10:65320006;10:65320006;10:65320006;10:65321147;10:65321147;10:65321247;10:65321464;10:65321464;10:65322464;10:65322464;10:65323265;10:65323265;10:65323265;10:65323809;10:65323809;10:65323997;10:65323997;10:65324382;10:65325126;10:65325126;10:65325126;10:65325478;10:65325478;10:65326991;10:65327084;10:65328446;10:65328518;10:65328518;10:65328539;10:65328740;10:65328740;10:65329342;10:65329518;10:65329518;10:65329622;10:65330195;10:65330195;10:65330208;10:65330208;10:65331511;10:65331511;10:65331859;10:65331859;10:65331859;10:65332065;10:65332065;10:65333648;10:65333648;10:65333946;10:65335315;10:65335315;10:65336185;10:65336185;10:65336185;10:65336207;10:65336207;10:65336373;10:65336373;10:65337141;10:65337141;10:65337153;10:65337153;10:65338304;10:65338304;10:65338410;10:65338753;10:65338753;10:65338753;10:65338801;10:65340897;10:65340897;10:65340897;10:65344190;10:65344190;10:65344397;10:65345851;10:65346509;10:65347105;10:65348204;10:65349072;10:65350279;10:65350279;10:65350383;10:65350383;10:65351176;10:65351581;10:65353755;10:65353755;10:65353989;10:65354080;10:65355538;10:65356109;10:65356798;10:65356889;10:65357438;10:65358463;10:65358501;10:65358543;10:65360089;10:65363166;10:65364247;10:65364539;10:65364772;10:65365385;10:65365385;10:65365736;10:65365979;10:65366023;10:65366896;10:65374077;10:65376395;10:65376635;10:65381740;10:65382328;10:65384567;10:65387858;10:65390634;10:65395077;10:65395133;10:65396564;10:65399609;10:65399997;10:65400080;10:65400271;10:65400352;	rs10995445;rs7084569;rs34722792;rs35778153;rs10761716;rs10761716;rs2896497;rs10822143;rs35768343;rs67710017;rs35131883;rs871689;rs34429458;rs150230220;rs150230220;rs34603929;rs7073746;rs7073746;rs7073746;rs7073746;rs36100606;rs35125633;rs11278263;rs11278263;rs12770187;rs35751397;rs35751397;rs13095;rs13095;rs1046521;rs71461799;rs71461799;rs35562567;rs35562567;rs112358768;rs34188653;rs56378743;rs149829773;rs1935;rs1935;rs1935;rs72829157;rs35447916;rs35447916;rs10822145;rs10822145;rs10995455;rs10995455;rs35854283;rs34069123;rs34119992;rs149938707;rs34600901;rs10733789;rs10733789;rs10733789;rs2306264;rs10761723;rs10761723;rs12762115;rs12763038;rs35555565;rs7895472;rs7895472;rs7895610;rs7895610;rs4379723;rs4379723;rs4379723;rs72829184;rs141364028;rs140614735;rs34899893;rs10822149;rs10822149;rs35885463;rs7916868;rs7916868;rs12770806;rs12767847;rs10761727;rs10761727;rs10761729;rs10761729;rs4399232;rs4399232;rs7902343;rs7902343;rs78094936;rs71025137;rs9415676;rs10995477;rs10995477;rs4400684;rs4400684;rs4454603;rs4454603;rs4454603;rs4454603;rs4595427;rs4595427;rs4405189;rs4405189;rs12773235;rs7088799;rs7088799;rs7896910;rs7896910;rs34568091;rs12775231;rs72829202;rs12766208;rs7098181;rs7098181;rs36036508;rs10761731;rs10761731;rs10761731;rs9787438;rs9787438;rs7080386;rs7080386;rs7080386;rs7075195;rs7075195;rs7075195;rs10761737;rs10761737;rs12780979;rs7084707;rs7084707;rs397687837;rs397687837;rs72831023;rs10822153;rs10822153;rs10761739;rs10761739;rs10761739;rs7073753;rs7073753;rs74506613;rs74506613;rs147665768;rs11815832;rs149336165;rs149336165;rs10761741;rs10761741;rs10761741;rs67586772;rs7922587;rs7922587;rs7070296;rs7070296;rs7070296;rs10822155;rs10822155;rs7090111;rs7090111;rs10822156;rs10822156;rs10761742;rs10761742;rs10761742;rs10761742;rs9299456;rs12783001;rs10822158;rs10822158;rs10740115;rs10740115;rs10740116;rs10740116;rs10822159;rs10822159;rs72835357;rs72835361;rs10740118;rs10740118;rs10740118;rs7896518;rs7896518;rs7896518;rs7896518;rs34204266;rs76660108;rs145589142;rs10822160;rs10822160;rs12762639;rs12772006;rs5785571;rs10822161;rs10822161;rs72835387;rs35732435;rs12358789;rs12358789;rs12355784;rs12355784;rs12355784;rs10822163;rs10822163;rs10822163;rs6479896;rs6479896;rs6479896;rs10822164;rs10822164;rs10761750;rs10761750;rs398013805;rs10546984;rs10546984;rs2393967;rs2393967;rs7923609;rs7923609;rs7923609;rs7923609;rs35693916;rs2893919;rs2893919;rs2893919;rs2393966;rs2393966;rs2393966;rs7076310;rs7076310;rs7076310;rs4310508;rs4310508;rs17740722;rs7910927;rs7910927;rs7910927;rs34420480;rs34420480;rs2393969;rs2393969;rs2393969;rs10995527;rs10995527;rs9414801;rs9414801;rs7095571;rs7095571;rs7095571;rs149727843;rs10761751;rs10761751;rs34927826;rs34730656;rs67453614;rs150036478;rs150036478;rs10761752;rs10761752;rs10761752;rs12780983;rs10761753;rs10761753;rs34309561;rs34309561;rs7912893;rs7912893;rs7912893;rs7896783;rs7896783;rs7896783;rs35468796;rs10822168;rs10822168;rs34028683;rs7915339;rs10761756;rs10761756;rs10761756;rs10761758;rs10761758;rs150374366;rs150374366;rs2393971;rs11438680;rs11438680;rs10640079;rs10640079;rs7909269;rs7909269;rs200913182;rs10761760;rs7077580;rs7077580;rs7923544;rs7923544;rs7923544;rs34111309;rs10761762;rs10761762;rs10761762;rs10761762;rs17813795;rs10761763;rs10761763;rs17740989;rs10761766;rs10761766;rs10761766;rs7924036;rs7924036;rs3740331;rs3740331;rs3740331;rs12762599;rs111346856;rs71463522;rs34230554;rs56206255;rs17741131;rs3999089;rs3999089;rs3999089;rs3956912;rs3956912;rs10509186;rs10509186;rs10509186;rs72837033;rs7085621;rs7085621;rs7085621;rs10740125;rs10740125;rs10740125;rs35506078;rs10740126;rs10740126;rs10740126;rs35322962;rs34037284;rs12761593;rs12761965;rs112838462;rs67019024;rs7092784;rs7092784;rs7092784;rs10509188;rs35290825;rs35290825;rs398013809;rs398013809;rs1054693;rs3841602;rs3841602;rs11359293;rs11359293;rs10761771;rs10761771;rs10761771;rs10761771;rs10733792;rs10733792;rs58413618;rs17814528;rs10761772;rs10761772;rs55634046;rs36089084;rs7909960;rs7909960;rs7909960;rs34474669;rs7915779;rs7915779;rs7915779;rs2393977;rs2393977;rs2393977;rs12770873;rs12762907;rs10740129;rs10740129;rs10740129;rs72837051;rs71508969;rs34098324;rs34098324;rs12770482;rs140855985;rs140855985;rs34524635;rs34524635;rs2893923;rs2893923;rs67729776;rs12785227;rs10509189;rs10509189;rs10509189;rs10509189;rs4486511;rs4486511;rs4486511;rs9971352;rs9971352;rs9971352;rs35048644;rs35048644;rs10740131;rs10740131;rs10761778;rs10761778;rs35386465;rs10761779;rs10761779;rs10761779;rs7082470;rs7082470;rs7082470;rs7082470;rs72837076;rs7075901;rs7075901;rs7085018;rs7085018;rs7085018;rs10761782;rs10761782;rs141929745;rs11442892;rs34205815;rs5785580;rs5785580;rs7920036;rs7920036;rs7920036;rs7920058;rs7920058;rs10995554;rs12770839;rs7897379;rs7897379;rs7897379;rs7897379;rs386371608;rs386371608;rs12257409;rs34826524;rs12263283;rs12263348;rs12263355;rs10761784;rs10761784;rs10761784;rs10761784;rs12761962;rs1991571;rs68187821;rs11455257;rs9919429;rs9919429;rs2163188;rs2163188;rs2163188;rs2393984;rs2393984;rs2393985;rs6479905;rs6479905;rs6479905;rs10740134;rs10740134;rs10740134;rs6479906;rs7919685;rs7919685;rs7919685;rs12253452;rs61117531;rs61117531;rs200622646;rs74502455;rs74502455;rs12247907;rs12247907;rs12247907;rs7070761;rs7070761;rs7070761;rs397745241;rs397745241;rs10761785;rs10761785;rs10761785;rs2195594;rs7898861;rs7898861;rs2393986;rs2393986;rs2393986;rs12245149;rs12245149;rs35193693;rs12245367;rs12245367;rs36027145;rs36027145;rs7899657;rs7899657;rs7899657;rs10733793;rs10733793;rs4746203;rs4746203;rs35672501;rs10822181;rs10822181;rs10822181;rs10822182;rs10822182;rs56070016;rs34576511;rs7921909;rs4746204;rs4746204;rs4633333;rs7907451;rs7907451;rs35479340;rs4746205;rs4746205;rs10740136;rs7100409;rs7100409;rs7100413;rs7100413;rs3847325;rs3847325;rs3847326;rs3847326;rs3847326;rs11397106;rs11397106;rs6479908;rs6479908;rs6479909;rs7090758;rs7090758;rs7077256;rs7077256;rs7077256;rs10761786;rs10761786;rs7902616;rs7902616;rs10822183;rs10822183;rs10822184;rs10822184;rs7910951;rs7910951;rs35403056;rs7911761;rs7911761;rs7911761;rs34124994;rs12768534;rs12768534;rs12768534;rs34526302;rs34526302;rs12765951;rs35688755;rs34577847;rs17742981;rs35392636;rs36005208;rs34524650;rs34524650;rs10822186;rs10822186;rs141138436;rs6479911;rs10761787;rs10761787;rs66606088;rs10761788;rs10733794;rs1864390;rs9804224;rs9804238;rs7895549;rs10822187;rs7074768;rs557044785;rs34357212;rs10995566;rs35978279;rs12258858;rs74550243;rs1896995;rs1896995;rs12779973;rs34030237;rs142517247;rs2393989;rs12245846;rs7076601;rs10465991;rs7075302;rs3847327;rs7089698;rs10437364;rs12218613;rs140115396;rs10740138;rs10761789;rs7076920;rs3858121;rs3858122;rs60755396;rs4564213;	triglyc;triglyc;triglyc;triglyc;HDL_C;triglyc;triglyc;triglyc;triglyc;triglyc;triglyc;triglyc;triglyc;HDL_C;triglyc;triglyc;HDL;HDL_C;TG;triglyc;triglyc;triglyc;HDL_C;triglyc;triglyc;HDL_C;triglyc;HDL_C;triglyc;triglyc;HDL_C;triglyc;HDL_C;triglyc;triglyc;triglyc;triglyc;triglyc;HDL_C;TG;triglyc;triglyc;HDL_C;triglyc;HDL_C;triglyc;HDL_C;triglyc;triglyc;triglyc;triglyc;triglyc;triglyc;HDL_C;TG;triglyc;triglyc;HDL_C;triglyc;triglyc;triglyc;triglyc;HDL_C;triglyc;HDL_C;triglyc;HDL_C;TG;triglyc;triglyc;triglyc;triglyc;triglyc;HDL_C;triglyc;triglyc;HDL_C;triglyc;triglyc;triglyc;HDL_C;triglyc;HDL_C;triglyc;HDL_C;triglyc;HDL_C;triglyc;triglyc;triglyc;triglyc;HDL_C;triglyc;HDL_C;triglyc;HDL;HDL_C;TG;triglyc;HDL_C;triglyc;HDL_C;triglyc;triglyc;HDL_C;triglyc;HDL_C;triglyc;triglyc;triglyc;triglyc;triglyc;HDL_C;triglyc;triglyc;HDL_C;TG;triglyc;HDL_C;triglyc;HDL_C;TG;triglyc;HDL_C;TG;triglyc;HDL_C;triglyc;triglyc;HDL_C;triglyc;HDL_C;triglyc;triglyc;HDL_C;triglyc;HDL_C;TG;triglyc;HDL_C;triglyc;HDL_C;triglyc;triglyc;triglyc;HDL_C;triglyc;HDL_C;TG;triglyc;triglyc;HDL_C;triglyc;HDL_C;TG;triglyc;HDL_C;triglyc;HDL_C;triglyc;HDL_C;triglyc;HDL;HDL_C;TG;triglyc;triglyc;triglyc;HDL_C;triglyc;HDL_C;triglyc;HDL_C;triglyc;HDL_C;triglyc;triglyc;triglyc;HDL_C;TG;triglyc;HDL;HDL_C;TG;triglyc;triglyc;triglyc;triglyc;HDL_C;triglyc;triglyc;triglyc;triglyc;HDL_C;triglyc;triglyc;triglyc;HDL_C;triglyc;HDL_C;TG;triglyc;HDL_C;TG;triglyc;HDL_C;TG;triglyc;HDL_C;triglyc;HDL_C;triglyc;triglyc;HDL_C;triglyc;HDL_C;triglyc;HDL;HDL_C;TG;triglyc;triglyc;HDL_C;TG;triglyc;HDL_C;TG;triglyc;HDL_C;TG;triglyc;HDL_C;triglyc;triglyc;HDL_C;TG;triglyc;HDL_C;triglyc;HDL_C;TG;triglyc;HDL_C;triglyc;HDL_C;triglyc;HDL_C;TG;triglyc;triglyc;HDL_C;triglyc;triglyc;triglyc;triglyc;HDL_C;triglyc;HDL_C;TG;triglyc;triglyc;HDL_C;triglyc;HDL_C;triglyc;HDL_C;TG;triglyc;HDL_C;TG;triglyc;triglyc;HDL_C;triglyc;triglyc;triglyc;HDL_C;TG;triglyc;HDL_C;triglyc;HDL_C;triglyc;triglyc;HDL_C;triglyc;HDL_C;triglyc;HDL_C;triglyc;triglyc;triglyc;HDL_C;triglyc;HDL_C;TG;triglyc;triglyc;HDL;HDL_C;TG;triglyc;triglyc;HDL_C;triglyc;triglyc;HDL_C;TG;triglyc;HDL_C;triglyc;HDL_C;TG;triglyc;triglyc;triglyc;triglyc;triglyc;triglyc;triglyc;HDL_C;TG;triglyc;HDL_C;triglyc;HDL_C;TG;triglyc;triglyc;HDL_C;TG;triglyc;HDL_C;TG;triglyc;triglyc;HDL_C;TG;triglyc;triglyc;triglyc;triglyc;triglyc;triglyc;triglyc;HDL_C;TG;triglyc;triglyc;HDL_C;triglyc;HDL_C;triglyc;triglyc;HDL_C;triglyc;HDL_C;triglyc;HDL;HDL_C;TG;triglyc;HDL_C;triglyc;triglyc;triglyc;HDL_C;triglyc;triglyc;triglyc;HDL_C;TG;triglyc;triglyc;HDL_C;TG;triglyc;HDL_C;TG;triglyc;triglyc;triglyc;HDL_C;TG;triglyc;triglyc;triglyc;LDL_C;triglyc;triglyc;HDL_C;triglyc;HDL_C;triglyc;HDL_C;triglyc;triglyc;triglyc;HDL;HDL_C;TG;triglyc;HDL_C;TG;triglyc;HDL_C;TG;triglyc;HDL_C;triglyc;HDL_C;triglyc;HDL_C;triglyc;triglyc;HDL_C;TG;triglyc;HDL;HDL_C;TG;triglyc;triglyc;HDL_C;triglyc;HDL_C;TG;triglyc;HDL_C;triglyc;triglyc;triglyc;triglyc;HDL_C;triglyc;HDL_C;TG;triglyc;HDL_C;triglyc;triglyc;triglyc;HDL;HDL_C;TG;triglyc;HDL_C;triglyc;triglyc;triglyc;triglyc;triglyc;triglyc;HDL;HDL_C;TG;triglyc;triglyc;triglyc;triglyc;triglyc;HDL_C;triglyc;HDL_C;TG;triglyc;HDL_C;triglyc;triglyc;HDL_C;TG;triglyc;HDL_C;TG;triglyc;triglyc;HDL_C;TG;triglyc;triglyc;HDL_C;triglyc;triglyc;HDL_C;triglyc;HDL_C;TG;triglyc;HDL_C;TG;triglyc;HDL_C;triglyc;HDL_C;TG;triglyc;triglyc;HDL_C;triglyc;HDL_C;TG;triglyc;HDL_C;triglyc;triglyc;HDL_C;triglyc;HDL_C;triglyc;HDL_C;TG;triglyc;TG;triglyc;HDL_C;triglyc;triglyc;HDL_C;TG;triglyc;TG;triglyc;triglyc;triglyc;triglyc;HDL_C;triglyc;triglyc;HDL_C;triglyc;triglyc;HDL_C;triglyc;triglyc;HDL_C;triglyc;HDL_C;triglyc;HDL_C;triglyc;HDL_C;TG;triglyc;HDL_C;triglyc;HDL_C;triglyc;triglyc;HDL_C;triglyc;HDL_C;TG;triglyc;TG;triglyc;HDL_C;triglyc;HDL_C;triglyc;TG;triglyc;HDL_C;triglyc;triglyc;HDL_C;TG;triglyc;triglyc;HDL_C;TG;triglyc;HDL_C;triglyc;triglyc;triglyc;triglyc;triglyc;triglyc;triglyc;HDL_C;triglyc;TG;triglyc;triglyc;triglyc;TG;triglyc;triglyc;triglyc;triglyc;triglyc;triglyc;triglyc;triglyc;triglyc;triglyc;triglyc;triglyc;triglyc;triglyc;triglyc;triglyc;HDL_C;triglyc;triglyc;triglyc;triglyc;triglyc;triglyc;triglyc;triglyc;triglyc;triglyc;triglyc;triglyc;triglyc;triglyc;triglyc;triglyc;triglyc;triglyc;triglyc;triglyc;triglyc;	UKBB;UKBB;UKBB;UKBB;UKBB;UKBB;UKBB;UKBB;UKBB;UKBB;UKBB;UKBB;UKBB;UKBB;UKBB;UKBB;Willer_et_al_2013;UKBB;Willer_et_al_2013;UKBB;UKBB;UKBB;UKBB;UKBB;UKBB;UKBB;UKBB;UKBB;UKBB;UKBB;UKBB;UKBB;UKBB;UKBB;UKBB;UKBB;UKBB;UKBB;UKBB;Willer_et_al_2013;UKBB;UKBB;UKBB;UKBB;UKBB;UKBB;UKBB;UKBB;UKBB;UKBB;UKBB;UKBB;UKBB;UKBB;Willer_et_al_2013;UKBB;UKBB;UKBB;UKBB;UKBB;UKBB;UKBB;UKBB;UKBB;UKBB;UKBB;UKBB;Willer_et_al_2013;UKBB;UKBB;UKBB;UKBB;UKBB;UKBB;UKBB;UKBB;UKBB;UKBB;UKBB;UKBB;UKBB;UKBB;UKBB;UKBB;UKBB;UKBB;UKBB;UKBB;UKBB;UKBB;UKBB;UKBB;UKBB;UKBB;UKBB;Willer_et_al_2013;UKBB;Willer_et_al_2013;UKBB;UKBB;UKBB;UKBB;UKBB;UKBB;UKBB;UKBB;UKBB;UKBB;UKBB;UKBB;UKBB;UKBB;UKBB;UKBB;UKBB;UKBB;Willer_et_al_2013;UKBB;UKBB;UKBB;UKBB;Willer_et_al_2013;UKBB;UKBB;Willer_et_al_2013;UKBB;UKBB;UKBB;UKBB;UKBB;UKBB;UKBB;UKBB;UKBB;UKBB;UKBB;UKBB;Willer_et_al_2013;UKBB;UKBB;UKBB;UKBB;UKBB;UKBB;UKBB;UKBB;UKBB;UKBB;Willer_et_al_2013;UKBB;UKBB;UKBB;UKBB;UKBB;Willer_et_al_2013;UKBB;UKBB;UKBB;UKBB;UKBB;UKBB;UKBB;Willer_et_al_2013;UKBB;Willer_et_al_2013;UKBB;UKBB;UKBB;UKBB;UKBB;UKBB;UKBB;UKBB;UKBB;UKBB;UKBB;UKBB;UKBB;UKBB;Willer_et_al_2013;UKBB;Willer_et_al_2013;UKBB;Willer_et_al_2013;UKBB;UKBB;UKBB;UKBB;UKBB;UKBB;UKBB;UKBB;UKBB;UKBB;UKBB;UKBB;UKBB;UKBB;UKBB;UKBB;Willer_et_al_2013;UKBB;UKBB;Willer_et_al_2013;UKBB;UKBB;Willer_et_al_2013;UKBB;UKBB;UKBB;UKBB;UKBB;UKBB;UKBB;UKBB;UKBB;UKBB;Willer_et_al_2013;UKBB;Willer_et_al_2013;UKBB;UKBB;UKBB;Willer_et_al_2013;UKBB;UKBB;Willer_et_al_2013;UKBB;UKBB;Willer_et_al_2013;UKBB;UKBB;UKBB;UKBB;UKBB;Willer_et_al_2013;UKBB;UKBB;UKBB;UKBB;Willer_et_al_2013;UKBB;UKBB;UKBB;UKBB;UKBB;UKBB;Willer_et_al_2013;UKBB;UKBB;UKBB;UKBB;UKBB;UKBB;UKBB;UKBB;UKBB;UKBB;Willer_et_al_2013;UKBB;UKBB;UKBB;UKBB;UKBB;UKBB;UKBB;Willer_et_al_2013;UKBB;UKBB;Willer_et_al_2013;UKBB;UKBB;UKBB;UKBB;UKBB;UKBB;UKBB;Willer_et_al_2013;UKBB;UKBB;UKBB;UKBB;UKBB;UKBB;UKBB;UKBB;UKBB;UKBB;UKBB;UKBB;UKBB;UKBB;UKBB;UKBB;UKBB;Willer_et_al_2013;UKBB;UKBB;Willer_et_al_2013;UKBB;Willer_et_al_2013;UKBB;UKBB;UKBB;UKBB;UKBB;UKBB;Willer_et_al_2013;UKBB;UKBB;UKBB;UKBB;Willer_et_al_2013;UKBB;UKBB;UKBB;UKBB;UKBB;UKBB;UKBB;UKBB;Willer_et_al_2013;UKBB;UKBB;UKBB;UKBB;Willer_et_al_2013;UKBB;UKBB;UKBB;Willer_et_al_2013;UKBB;UKBB;Willer_et_al_2013;UKBB;UKBB;UKBB;Willer_et_al_2013;UKBB;UKBB;UKBB;UKBB;UKBB;UKBB;UKBB;UKBB;Willer_et_al_2013;UKBB;UKBB;UKBB;UKBB;UKBB;UKBB;UKBB;UKBB;UKBB;UKBB;UKBB;Willer_et_al_2013;UKBB;Willer_et_al_2013;UKBB;UKBB;UKBB;UKBB;UKBB;UKBB;UKBB;UKBB;UKBB;UKBB;Willer_et_al_2013;UKBB;UKBB;UKBB;Willer_et_al_2013;UKBB;UKBB;Willer_et_al_2013;UKBB;UKBB;UKBB;UKBB;Willer_et_al_2013;UKBB;UKBB;UKBB;UKBB;UKBB;UKBB;UKBB;UKBB;UKBB;UKBB;UKBB;UKBB;UKBB;UKBB;Willer_et_al_2013;UKBB;Willer_et_al_2013;UKBB;UKBB;Willer_et_al_2013;UKBB;UKBB;Willer_et_al_2013;UKBB;UKBB;UKBB;UKBB;UKBB;UKBB;UKBB;UKBB;UKBB;Willer_et_al_2013;UKBB;Willer_et_al_2013;UKBB;Willer_et_al_2013;UKBB;UKBB;UKBB;UKBB;UKBB;Willer_et_al_2013;UKBB;UKBB;UKBB;UKBB;UKBB;UKBB;UKBB;UKBB;UKBB;Willer_et_al_2013;UKBB;UKBB;UKBB;UKBB;UKBB;Willer_et_al_2013;UKBB;Willer_et_al_2013;UKBB;UKBB;UKBB;UKBB;UKBB;UKBB;UKBB;UKBB;Willer_et_al_2013;UKBB;Willer_et_al_2013;UKBB;UKBB;UKBB;UKBB;UKBB;UKBB;UKBB;UKBB;Willer_et_al_2013;UKBB;UKBB;UKBB;UKBB;UKBB;Willer_et_al_2013;UKBB;UKBB;Willer_et_al_2013;UKBB;UKBB;UKBB;Willer_et_al_2013;UKBB;UKBB;UKBB;UKBB;UKBB;UKBB;UKBB;UKBB;Willer_et_al_2013;UKBB;UKBB;Willer_et_al_2013;UKBB;UKBB;UKBB;UKBB;Willer_et_al_2013;UKBB;UKBB;UKBB;UKBB;UKBB;Willer_et_al_2013;UKBB;UKBB;UKBB;UKBB;UKBB;UKBB;UKBB;UKBB;UKBB;Willer_et_al_2013;UKBB;Willer_et_al_2013;UKBB;UKBB;UKBB;UKBB;UKBB;Willer_et_al_2013;UKBB;Willer_et_al_2013;UKBB;UKBB;UKBB;UKBB;UKBB;UKBB;UKBB;UKBB;UKBB;UKBB;UKBB;UKBB;UKBB;UKBB;UKBB;UKBB;UKBB;UKBB;UKBB;UKBB;Willer_et_al_2013;UKBB;UKBB;UKBB;UKBB;UKBB;UKBB;UKBB;UKBB;UKBB;Willer_et_al_2013;UKBB;Willer_et_al_2013;UKBB;UKBB;UKBB;UKBB;UKBB;Willer_et_al_2013;UKBB;UKBB;UKBB;UKBB;UKBB;Willer_et_al_2013;UKBB;UKBB;UKBB;Willer_et_al_2013;UKBB;UKBB;UKBB;UKBB;UKBB;UKBB;UKBB;UKBB;UKBB;UKBB;UKBB;Willer_et_al_2013;UKBB;UKBB;UKBB;Willer_et_al_2013;UKBB;UKBB;UKBB;UKBB;UKBB;UKBB;UKBB;UKBB;UKBB;UKBB;UKBB;UKBB;UKBB;UKBB;UKBB;UKBB;UKBB;UKBB;UKBB;UKBB;UKBB;UKBB;UKBB;UKBB;UKBB;UKBB;UKBB;UKBB;UKBB;UKBB;UKBB;UKBB;UKBB;UKBB;UKBB;UKBB;UKBB;UKBB;	10:65255514;10:65315433	rs34098324;rs10740134	65315433;64839647;65255514;	rs10740134;rs4320850;rs538711822;	Glycine;Triglycerides;Cholesterol;	Lotta_et_al.;Sinnott-Armstrong_et_al.;Sinnott-Armstrong_et_al.;
10_7	10	64261387	65900352	M-LDL-C_percent	65235829	10:65235829:G:T	rs10761772	t	g	0.477	0.0234612	0.00387847	1.457e-09	8.84	33	0.1179	No	JMJD1C-AS1	NRBF2	Biology	62	DHA;DHAbyFA;FAw3byFA;Gln;Gly;HDL-D;IDL-C;IDL-CE;IDL-CE_percent;IDL-C_percent;IDL-FC;IDL-FC_percent;IDL-TG_percent;L-LDL-C_percent;L-VLDL-C;L-VLDL-CE_percent;L-VLDL-FC;L-VLDL-L;L-VLDL-P;L-VLDL-PL;L-VLDL-TG;M-LDL-C_percent;M-VLDL-CE_percent;M-VLDL-C_percent;M-VLDL-FC;M-VLDL-L;M-VLDL-P;M-VLDL-PL;M-VLDL-PL_percent;M-VLDL-TG;M-VLDL-TG_percent;Serum-TG;S-HDL-CE_percent;S-HDL-C_percent;S-LDL-CE_percent;S-LDL-C_percent;S-LDL-TG_percent;S-VLDL-CE_percent;S-VLDL-C_percent;S-VLDL-TG;S-VLDL-TG_percent;TGbyPG;Tyr;UnsatDeg;VLDL-D;VLDL-TG;XL-HDL-C;XL-HDL-CE;XL-HDL-L;XL-HDL-P;XL-HDL-PL;XL-VLDL-C_percent;XL-VLDL-FC_percent;XL-VLDL-L;XL-VLDL-P;XL-VLDL-PL;XL-VLDL-TG;XL-VLDL-TG_percent;XS-VLDL-CE_percent;XS-VLDL-C_percent;XS-VLDL-TG;XS-VLDL-TG_percent;	1	region_10_7_locus_1	intergenic_variant	10:64927823:C:G;	missense_variant;	JMJD1C;	NA	Basophil percentage of granulocytes (Astle W 2016); Granulocyte count (Astle W 2016); Granulocyte percentage of myeloid white cells (Astle W 2016); Mean platelet volume (Astle W 2016); Monocyte percentage of white cells (Astle W 2016); Myeloid white cell count (Astle W 2016); Neutrophil count (Astle W 2016); Neutrophil percentage of white cells (Astle W 2016); Platelet count (Astle W 2016); Platelet distribution width (Astle W 2016); Sum basophil neutrophil counts (Astle W 2016); Sum neutrophil eosinophil counts (Astle W 2016); White blood cell count (Astle W 2016); Age completed full time education (Neale B 2017); Diastolic blood pressure (Neale B 2017); Height (Neale B 2017); Impedance of arm left (Neale B 2017); Impedance of arm right (Neale B 2017); Impedance of whole body (Neale B 2017); Qualifications: none (Neale B 2017);	NA	NA	NA	10:64874754;10:64876554;10:64878078;10:64881382;10:64882300;10:64882300;10:64883312;10:64887856;10:64888493;10:64888745;10:64890486;10:64894047;10:64896910;10:64901792;10:64901792;10:64902943;10:64904071;10:64904071;10:64904071;10:64904071;10:64905113;10:64907351;10:64907581;10:64907581;10:64908689;10:64914016;10:64914016;10:64914372;10:64914372;10:64914467;10:64914518;10:64914518;10:64916030;10:64916030;10:64924618;10:64925657;10:64926536;10:64926715;10:64927823;10:64927823;10:64927823;10:64932777;10:64933592;10:64933592;10:64934548;10:64934548;10:64936361;10:64936361;10:64937314;10:64938711;10:64942111;10:64942640;10:64943999;10:64948684;10:64948684;10:64948684;10:64953959;10:64955581;10:64955581;10:64956442;10:64956615;10:64961268;10:64961412;10:64961412;10:64961659;10:64961659;10:64963449;10:64963449;10:64963449;10:64976193;10:64976486;10:64977515;10:64982172;10:64987412;10:64987412;10:64988623;10:64988931;10:64988931;10:64989573;10:64992173;10:64995493;10:64995493;10:64995604;10:64995604;10:64999490;10:64999490;10:65005399;10:65005399;10:65006870;10:65008158;10:65010626;10:65010672;10:65010672;10:65012687;10:65012687;10:65012750;10:65012750;10:65012750;10:65012750;10:65012944;10:65012944;10:65013935;10:65013935;10:65014675;10:65016174;10:65016174;10:65016721;10:65016721;10:65017242;10:65018253;10:65020018;10:65022022;10:65027143;10:65027143;10:65027608;10:65027610;10:65027610;10:65027610;10:65038030;10:65038030;10:65048306;10:65048306;10:65048306;10:65050659;10:65050659;10:65050659;10:65052205;10:65052205;10:65052314;10:65052542;10:65052542;10:65054786;10:65054786;10:65056620;10:65056813;10:65056813;10:65062008;10:65062008;10:65062008;10:65062820;10:65062820;10:65063836;10:65063836;10:65064170;10:65065137;10:65065272;10:65065272;10:65066186;10:65066186;10:65066186;10:65067003;10:65069614;10:65069614;10:65070438;10:65070438;10:65070438;10:65071215;10:65071215;10:65077994;10:65077994;10:65080727;10:65080727;10:65085048;10:65085048;10:65085048;10:65085048;10:65087432;10:65091110;10:65094383;10:65094383;10:65094990;10:65094990;10:65094992;10:65094992;10:65096250;10:65096250;10:65096434;10:65098465;10:65101207;10:65101207;10:65101207;10:65104500;10:65104500;10:65104500;10:65104500;10:65110040;10:65110532;10:65112397;10:65112796;10:65112796;10:65112853;10:65117845;10:65118158;10:65118203;10:65118203;10:65119858;10:65120962;10:65121485;10:65121485;10:65121565;10:65121565;10:65121565;10:65124098;10:65124098;10:65124098;10:65126832;10:65126832;10:65126832;10:65127258;10:65127258;10:65128619;10:65128619;10:65130905;10:65131440;10:65131440;10:65133156;10:65133156;10:65133822;10:65133822;10:65133822;10:65133822;10:65134282;10:65134778;10:65134778;10:65134778;10:65134814;10:65134814;10:65134814;10:65135672;10:65135672;10:65135672;10:65138573;10:65138573;10:65138599;10:65138910;10:65138910;10:65138910;10:65139865;10:65139865;10:65140440;10:65140440;10:65140440;10:65147419;10:65147419;10:65149089;10:65149089;10:65150959;10:65150959;10:65150959;10:65151268;10:65154885;10:65154885;10:65156812;10:65156965;10:65157708;10:65158772;10:65158772;10:65160321;10:65160321;10:65160321;10:65161786;10:65161903;10:65161903;10:65161904;10:65161904;10:65162000;10:65162000;10:65162000;10:65162153;10:65162153;10:65162153;10:65163006;10:65165184;10:65165184;10:65165762;10:65166770;10:65172328;10:65172328;10:65172328;10:65172747;10:65172747;10:65172799;10:65172799;10:65173373;10:65174698;10:65174698;10:65176105;10:65176105;10:65177766;10:65177766;10:65178983;10:65179152;10:65180885;10:65180885;10:65182256;10:65182256;10:65182256;10:65182717;10:65184717;10:65184717;10:65184717;10:65184717;10:65187911;10:65188318;10:65188318;10:65188403;10:65190327;10:65190327;10:65190327;10:65191645;10:65191645;10:65192288;10:65192288;10:65192288;10:65192539;10:65193018;10:65193329;10:65200575;10:65201076;10:65201926;10:65203808;10:65203808;10:65203808;10:65205881;10:65205881;10:65207018;10:65207018;10:65207018;10:65208652;10:65208926;10:65208926;10:65208926;10:65209609;10:65209609;10:65209609;10:65210552;10:65210935;10:65210935;10:65210935;10:65211780;10:65211850;10:65213577;10:65213644;10:65214017;10:65214571;10:65214749;10:65214749;10:65214749;10:65218797;10:65224200;10:65224200;10:65224458;10:65224458;10:65225450;10:65225899;10:65225899;10:65226769;10:65226769;10:65230164;10:65230164;10:65230164;10:65230164;10:65232539;10:65232539;10:65234339;10:65234512;10:65235829;10:65235829;10:65235995;10:65238652;10:65239177;10:65239177;10:65239177;10:65240518;10:65244244;10:65244244;10:65244244;10:65247609;10:65247609;10:65247609;10:65248507;10:65250373;10:65250808;10:65250808;10:65250808;10:65254058;10:65254510;10:65255514;10:65255514;10:65260161;10:65260508;10:65260508;10:65261176;10:65261176;10:65261184;10:65261184;10:65262396;10:65262685;10:65264126;10:65264126;10:65264126;10:65264126;10:65264266;10:65264266;10:65264266;10:65265108;10:65265108;10:65265108;10:65265705;10:65265705;10:65271488;10:65271488;10:65273782;10:65273782;10:65274839;10:65274927;10:65274927;10:65274927;10:65277026;10:65277026;10:65277026;10:65277026;10:65278764;10:65280994;10:65280994;10:65286667;10:65286667;10:65286667;10:65287064;10:65287064;10:65289214;10:65289539;10:65289904;10:65290254;10:65290254;10:65293860;10:65293860;10:65293860;10:65293924;10:65293924;10:65295110;10:65297720;10:65301725;10:65301725;10:65301725;10:65301725;10:65301845;10:65301845;10:65302699;10:65305125;10:65305197;10:65305252;10:65305281;10:65308750;10:65308750;10:65308750;10:65308750;10:65309867;10:65310154;10:65311032;10:65312008;10:65313819;10:65313819;10:65314711;10:65314711;10:65314711;10:65314971;10:65314971;10:65315005;10:65315231;10:65315231;10:65315231;10:65315433;10:65315433;10:65315433;10:65315486;10:65315800;10:65315800;10:65315800;10:65315902;10:65316235;10:65316235;10:65316284;10:65316437;10:65316437;10:65317045;10:65317045;10:65317045;10:65317056;10:65317056;10:65317056;10:65318502;10:65318502;10:65318766;10:65318766;10:65318766;10:65319321;10:65319678;10:65319678;10:65320006;10:65320006;10:65320006;10:65321147;10:65321147;10:65321247;10:65321464;10:65321464;10:65322464;10:65322464;10:65323265;10:65323265;10:65323265;10:65323809;10:65323809;10:65323997;10:65323997;10:65324382;10:65325126;10:65325126;10:65325126;10:65325478;10:65325478;10:65326991;10:65327084;10:65328446;10:65328518;10:65328518;10:65328539;10:65328740;10:65328740;10:65329342;10:65329518;10:65329518;10:65329622;10:65330195;10:65330195;10:65330208;10:65330208;10:65331511;10:65331511;10:65331859;10:65331859;10:65331859;10:65332065;10:65332065;10:65333648;10:65333648;10:65333946;10:65335315;10:65335315;10:65336185;10:65336185;10:65336185;10:65336207;10:65336207;10:65336373;10:65336373;10:65337141;10:65337141;10:65337153;10:65337153;10:65338304;10:65338304;10:65338410;10:65338753;10:65338753;10:65338753;10:65338801;10:65340897;10:65340897;10:65340897;10:65344190;10:65344190;10:65344397;10:65345851;10:65346509;10:65347105;10:65348204;10:65349072;10:65350279;10:65350279;10:65350383;10:65350383;10:65351176;10:65351581;10:65353755;10:65353755;10:65353989;10:65354080;10:65355538;10:65356109;10:65356798;10:65356889;10:65357438;10:65358463;10:65358501;10:65358543;10:65360089;10:65363166;10:65364247;10:65364539;10:65364772;10:65365385;10:65365385;10:65365736;10:65365979;10:65366023;10:65366896;10:65374077;10:65376395;10:65376635;10:65381740;10:65382328;10:65384567;10:65387858;10:65390634;10:65395077;10:65395133;10:65396564;10:65399609;10:65399997;10:65400080;10:65400271;10:65400352;	rs10995445;rs7084569;rs34722792;rs35778153;rs10761716;rs10761716;rs2896497;rs10822143;rs35768343;rs67710017;rs35131883;rs871689;rs34429458;rs150230220;rs150230220;rs34603929;rs7073746;rs7073746;rs7073746;rs7073746;rs36100606;rs35125633;rs11278263;rs11278263;rs12770187;rs35751397;rs35751397;rs13095;rs13095;rs1046521;rs71461799;rs71461799;rs35562567;rs35562567;rs112358768;rs34188653;rs56378743;rs149829773;rs1935;rs1935;rs1935;rs72829157;rs35447916;rs35447916;rs10822145;rs10822145;rs10995455;rs10995455;rs35854283;rs34069123;rs34119992;rs149938707;rs34600901;rs10733789;rs10733789;rs10733789;rs2306264;rs10761723;rs10761723;rs12762115;rs12763038;rs35555565;rs7895472;rs7895472;rs7895610;rs7895610;rs4379723;rs4379723;rs4379723;rs72829184;rs141364028;rs140614735;rs34899893;rs10822149;rs10822149;rs35885463;rs7916868;rs7916868;rs12770806;rs12767847;rs10761727;rs10761727;rs10761729;rs10761729;rs4399232;rs4399232;rs7902343;rs7902343;rs78094936;rs71025137;rs9415676;rs10995477;rs10995477;rs4400684;rs4400684;rs4454603;rs4454603;rs4454603;rs4454603;rs4595427;rs4595427;rs4405189;rs4405189;rs12773235;rs7088799;rs7088799;rs7896910;rs7896910;rs34568091;rs12775231;rs72829202;rs12766208;rs7098181;rs7098181;rs36036508;rs10761731;rs10761731;rs10761731;rs9787438;rs9787438;rs7080386;rs7080386;rs7080386;rs7075195;rs7075195;rs7075195;rs10761737;rs10761737;rs12780979;rs7084707;rs7084707;rs397687837;rs397687837;rs72831023;rs10822153;rs10822153;rs10761739;rs10761739;rs10761739;rs7073753;rs7073753;rs74506613;rs74506613;rs147665768;rs11815832;rs149336165;rs149336165;rs10761741;rs10761741;rs10761741;rs67586772;rs7922587;rs7922587;rs7070296;rs7070296;rs7070296;rs10822155;rs10822155;rs7090111;rs7090111;rs10822156;rs10822156;rs10761742;rs10761742;rs10761742;rs10761742;rs9299456;rs12783001;rs10822158;rs10822158;rs10740115;rs10740115;rs10740116;rs10740116;rs10822159;rs10822159;rs72835357;rs72835361;rs10740118;rs10740118;rs10740118;rs7896518;rs7896518;rs7896518;rs7896518;rs34204266;rs76660108;rs145589142;rs10822160;rs10822160;rs12762639;rs12772006;rs5785571;rs10822161;rs10822161;rs72835387;rs35732435;rs12358789;rs12358789;rs12355784;rs12355784;rs12355784;rs10822163;rs10822163;rs10822163;rs6479896;rs6479896;rs6479896;rs10822164;rs10822164;rs10761750;rs10761750;rs398013805;rs10546984;rs10546984;rs2393967;rs2393967;rs7923609;rs7923609;rs7923609;rs7923609;rs35693916;rs2893919;rs2893919;rs2893919;rs2393966;rs2393966;rs2393966;rs7076310;rs7076310;rs7076310;rs4310508;rs4310508;rs17740722;rs7910927;rs7910927;rs7910927;rs34420480;rs34420480;rs2393969;rs2393969;rs2393969;rs10995527;rs10995527;rs9414801;rs9414801;rs7095571;rs7095571;rs7095571;rs149727843;rs10761751;rs10761751;rs34927826;rs34730656;rs67453614;rs150036478;rs150036478;rs10761752;rs10761752;rs10761752;rs12780983;rs10761753;rs10761753;rs34309561;rs34309561;rs7912893;rs7912893;rs7912893;rs7896783;rs7896783;rs7896783;rs35468796;rs10822168;rs10822168;rs34028683;rs7915339;rs10761756;rs10761756;rs10761756;rs10761758;rs10761758;rs150374366;rs150374366;rs2393971;rs11438680;rs11438680;rs10640079;rs10640079;rs7909269;rs7909269;rs200913182;rs10761760;rs7077580;rs7077580;rs7923544;rs7923544;rs7923544;rs34111309;rs10761762;rs10761762;rs10761762;rs10761762;rs17813795;rs10761763;rs10761763;rs17740989;rs10761766;rs10761766;rs10761766;rs7924036;rs7924036;rs3740331;rs3740331;rs3740331;rs12762599;rs111346856;rs71463522;rs34230554;rs56206255;rs17741131;rs3999089;rs3999089;rs3999089;rs3956912;rs3956912;rs10509186;rs10509186;rs10509186;rs72837033;rs7085621;rs7085621;rs7085621;rs10740125;rs10740125;rs10740125;rs35506078;rs10740126;rs10740126;rs10740126;rs35322962;rs34037284;rs12761593;rs12761965;rs112838462;rs67019024;rs7092784;rs7092784;rs7092784;rs10509188;rs35290825;rs35290825;rs398013809;rs398013809;rs1054693;rs3841602;rs3841602;rs11359293;rs11359293;rs10761771;rs10761771;rs10761771;rs10761771;rs10733792;rs10733792;rs58413618;rs17814528;rs10761772;rs10761772;rs55634046;rs36089084;rs7909960;rs7909960;rs7909960;rs34474669;rs7915779;rs7915779;rs7915779;rs2393977;rs2393977;rs2393977;rs12770873;rs12762907;rs10740129;rs10740129;rs10740129;rs72837051;rs71508969;rs34098324;rs34098324;rs12770482;rs140855985;rs140855985;rs34524635;rs34524635;rs2893923;rs2893923;rs67729776;rs12785227;rs10509189;rs10509189;rs10509189;rs10509189;rs4486511;rs4486511;rs4486511;rs9971352;rs9971352;rs9971352;rs35048644;rs35048644;rs10740131;rs10740131;rs10761778;rs10761778;rs35386465;rs10761779;rs10761779;rs10761779;rs7082470;rs7082470;rs7082470;rs7082470;rs72837076;rs7075901;rs7075901;rs7085018;rs7085018;rs7085018;rs10761782;rs10761782;rs141929745;rs11442892;rs34205815;rs5785580;rs5785580;rs7920036;rs7920036;rs7920036;rs7920058;rs7920058;rs10995554;rs12770839;rs7897379;rs7897379;rs7897379;rs7897379;rs386371608;rs386371608;rs12257409;rs34826524;rs12263283;rs12263348;rs12263355;rs10761784;rs10761784;rs10761784;rs10761784;rs12761962;rs1991571;rs68187821;rs11455257;rs9919429;rs9919429;rs2163188;rs2163188;rs2163188;rs2393984;rs2393984;rs2393985;rs6479905;rs6479905;rs6479905;rs10740134;rs10740134;rs10740134;rs6479906;rs7919685;rs7919685;rs7919685;rs12253452;rs61117531;rs61117531;rs200622646;rs74502455;rs74502455;rs12247907;rs12247907;rs12247907;rs7070761;rs7070761;rs7070761;rs397745241;rs397745241;rs10761785;rs10761785;rs10761785;rs2195594;rs7898861;rs7898861;rs2393986;rs2393986;rs2393986;rs12245149;rs12245149;rs35193693;rs12245367;rs12245367;rs36027145;rs36027145;rs7899657;rs7899657;rs7899657;rs10733793;rs10733793;rs4746203;rs4746203;rs35672501;rs10822181;rs10822181;rs10822181;rs10822182;rs10822182;rs56070016;rs34576511;rs7921909;rs4746204;rs4746204;rs4633333;rs7907451;rs7907451;rs35479340;rs4746205;rs4746205;rs10740136;rs7100409;rs7100409;rs7100413;rs7100413;rs3847325;rs3847325;rs3847326;rs3847326;rs3847326;rs11397106;rs11397106;rs6479908;rs6479908;rs6479909;rs7090758;rs7090758;rs7077256;rs7077256;rs7077256;rs10761786;rs10761786;rs7902616;rs7902616;rs10822183;rs10822183;rs10822184;rs10822184;rs7910951;rs7910951;rs35403056;rs7911761;rs7911761;rs7911761;rs34124994;rs12768534;rs12768534;rs12768534;rs34526302;rs34526302;rs12765951;rs35688755;rs34577847;rs17742981;rs35392636;rs36005208;rs34524650;rs34524650;rs10822186;rs10822186;rs141138436;rs6479911;rs10761787;rs10761787;rs66606088;rs10761788;rs10733794;rs1864390;rs9804224;rs9804238;rs7895549;rs10822187;rs7074768;rs557044785;rs34357212;rs10995566;rs35978279;rs12258858;rs74550243;rs1896995;rs1896995;rs12779973;rs34030237;rs142517247;rs2393989;rs12245846;rs7076601;rs10465991;rs7075302;rs3847327;rs7089698;rs10437364;rs12218613;rs140115396;rs10740138;rs10761789;rs7076920;rs3858121;rs3858122;rs60755396;rs4564213;	triglyc;triglyc;triglyc;triglyc;HDL_C;triglyc;triglyc;triglyc;triglyc;triglyc;triglyc;triglyc;triglyc;HDL_C;triglyc;triglyc;HDL;HDL_C;TG;triglyc;triglyc;triglyc;HDL_C;triglyc;triglyc;HDL_C;triglyc;HDL_C;triglyc;triglyc;HDL_C;triglyc;HDL_C;triglyc;triglyc;triglyc;triglyc;triglyc;HDL_C;TG;triglyc;triglyc;HDL_C;triglyc;HDL_C;triglyc;HDL_C;triglyc;triglyc;triglyc;triglyc;triglyc;triglyc;HDL_C;TG;triglyc;triglyc;HDL_C;triglyc;triglyc;triglyc;triglyc;HDL_C;triglyc;HDL_C;triglyc;HDL_C;TG;triglyc;triglyc;triglyc;triglyc;triglyc;HDL_C;triglyc;triglyc;HDL_C;triglyc;triglyc;triglyc;HDL_C;triglyc;HDL_C;triglyc;HDL_C;triglyc;HDL_C;triglyc;triglyc;triglyc;triglyc;HDL_C;triglyc;HDL_C;triglyc;HDL;HDL_C;TG;triglyc;HDL_C;triglyc;HDL_C;triglyc;triglyc;HDL_C;triglyc;HDL_C;triglyc;triglyc;triglyc;triglyc;triglyc;HDL_C;triglyc;triglyc;HDL_C;TG;triglyc;HDL_C;triglyc;HDL_C;TG;triglyc;HDL_C;TG;triglyc;HDL_C;triglyc;triglyc;HDL_C;triglyc;HDL_C;triglyc;triglyc;HDL_C;triglyc;HDL_C;TG;triglyc;HDL_C;triglyc;HDL_C;triglyc;triglyc;triglyc;HDL_C;triglyc;HDL_C;TG;triglyc;triglyc;HDL_C;triglyc;HDL_C;TG;triglyc;HDL_C;triglyc;HDL_C;triglyc;HDL_C;triglyc;HDL;HDL_C;TG;triglyc;triglyc;triglyc;HDL_C;triglyc;HDL_C;triglyc;HDL_C;triglyc;HDL_C;triglyc;triglyc;triglyc;HDL_C;TG;triglyc;HDL;HDL_C;TG;triglyc;triglyc;triglyc;triglyc;HDL_C;triglyc;triglyc;triglyc;triglyc;HDL_C;triglyc;triglyc;triglyc;HDL_C;triglyc;HDL_C;TG;triglyc;HDL_C;TG;triglyc;HDL_C;TG;triglyc;HDL_C;triglyc;HDL_C;triglyc;triglyc;HDL_C;triglyc;HDL_C;triglyc;HDL;HDL_C;TG;triglyc;triglyc;HDL_C;TG;triglyc;HDL_C;TG;triglyc;HDL_C;TG;triglyc;HDL_C;triglyc;triglyc;HDL_C;TG;triglyc;HDL_C;triglyc;HDL_C;TG;triglyc;HDL_C;triglyc;HDL_C;triglyc;HDL_C;TG;triglyc;triglyc;HDL_C;triglyc;triglyc;triglyc;triglyc;HDL_C;triglyc;HDL_C;TG;triglyc;triglyc;HDL_C;triglyc;HDL_C;triglyc;HDL_C;TG;triglyc;HDL_C;TG;triglyc;triglyc;HDL_C;triglyc;triglyc;triglyc;HDL_C;TG;triglyc;HDL_C;triglyc;HDL_C;triglyc;triglyc;HDL_C;triglyc;HDL_C;triglyc;HDL_C;triglyc;triglyc;triglyc;HDL_C;triglyc;HDL_C;TG;triglyc;triglyc;HDL;HDL_C;TG;triglyc;triglyc;HDL_C;triglyc;triglyc;HDL_C;TG;triglyc;HDL_C;triglyc;HDL_C;TG;triglyc;triglyc;triglyc;triglyc;triglyc;triglyc;triglyc;HDL_C;TG;triglyc;HDL_C;triglyc;HDL_C;TG;triglyc;triglyc;HDL_C;TG;triglyc;HDL_C;TG;triglyc;triglyc;HDL_C;TG;triglyc;triglyc;triglyc;triglyc;triglyc;triglyc;triglyc;HDL_C;TG;triglyc;triglyc;HDL_C;triglyc;HDL_C;triglyc;triglyc;HDL_C;triglyc;HDL_C;triglyc;HDL;HDL_C;TG;triglyc;HDL_C;triglyc;triglyc;triglyc;HDL_C;triglyc;triglyc;triglyc;HDL_C;TG;triglyc;triglyc;HDL_C;TG;triglyc;HDL_C;TG;triglyc;triglyc;triglyc;HDL_C;TG;triglyc;triglyc;triglyc;LDL_C;triglyc;triglyc;HDL_C;triglyc;HDL_C;triglyc;HDL_C;triglyc;triglyc;triglyc;HDL;HDL_C;TG;triglyc;HDL_C;TG;triglyc;HDL_C;TG;triglyc;HDL_C;triglyc;HDL_C;triglyc;HDL_C;triglyc;triglyc;HDL_C;TG;triglyc;HDL;HDL_C;TG;triglyc;triglyc;HDL_C;triglyc;HDL_C;TG;triglyc;HDL_C;triglyc;triglyc;triglyc;triglyc;HDL_C;triglyc;HDL_C;TG;triglyc;HDL_C;triglyc;triglyc;triglyc;HDL;HDL_C;TG;triglyc;HDL_C;triglyc;triglyc;triglyc;triglyc;triglyc;triglyc;HDL;HDL_C;TG;triglyc;triglyc;triglyc;triglyc;triglyc;HDL_C;triglyc;HDL_C;TG;triglyc;HDL_C;triglyc;triglyc;HDL_C;TG;triglyc;HDL_C;TG;triglyc;triglyc;HDL_C;TG;triglyc;triglyc;HDL_C;triglyc;triglyc;HDL_C;triglyc;HDL_C;TG;triglyc;HDL_C;TG;triglyc;HDL_C;triglyc;HDL_C;TG;triglyc;triglyc;HDL_C;triglyc;HDL_C;TG;triglyc;HDL_C;triglyc;triglyc;HDL_C;triglyc;HDL_C;triglyc;HDL_C;TG;triglyc;TG;triglyc;HDL_C;triglyc;triglyc;HDL_C;TG;triglyc;TG;triglyc;triglyc;triglyc;triglyc;HDL_C;triglyc;triglyc;HDL_C;triglyc;triglyc;HDL_C;triglyc;triglyc;HDL_C;triglyc;HDL_C;triglyc;HDL_C;triglyc;HDL_C;TG;triglyc;HDL_C;triglyc;HDL_C;triglyc;triglyc;HDL_C;triglyc;HDL_C;TG;triglyc;TG;triglyc;HDL_C;triglyc;HDL_C;triglyc;TG;triglyc;HDL_C;triglyc;triglyc;HDL_C;TG;triglyc;triglyc;HDL_C;TG;triglyc;HDL_C;triglyc;triglyc;triglyc;triglyc;triglyc;triglyc;triglyc;HDL_C;triglyc;TG;triglyc;triglyc;triglyc;TG;triglyc;triglyc;triglyc;triglyc;triglyc;triglyc;triglyc;triglyc;triglyc;triglyc;triglyc;triglyc;triglyc;triglyc;triglyc;triglyc;HDL_C;triglyc;triglyc;triglyc;triglyc;triglyc;triglyc;triglyc;triglyc;triglyc;triglyc;triglyc;triglyc;triglyc;triglyc;triglyc;triglyc;triglyc;triglyc;triglyc;triglyc;triglyc;	UKBB;UKBB;UKBB;UKBB;UKBB;UKBB;UKBB;UKBB;UKBB;UKBB;UKBB;UKBB;UKBB;UKBB;UKBB;UKBB;Willer_et_al_2013;UKBB;Willer_et_al_2013;UKBB;UKBB;UKBB;UKBB;UKBB;UKBB;UKBB;UKBB;UKBB;UKBB;UKBB;UKBB;UKBB;UKBB;UKBB;UKBB;UKBB;UKBB;UKBB;UKBB;Willer_et_al_2013;UKBB;UKBB;UKBB;UKBB;UKBB;UKBB;UKBB;UKBB;UKBB;UKBB;UKBB;UKBB;UKBB;UKBB;Willer_et_al_2013;UKBB;UKBB;UKBB;UKBB;UKBB;UKBB;UKBB;UKBB;UKBB;UKBB;UKBB;UKBB;Willer_et_al_2013;UKBB;UKBB;UKBB;UKBB;UKBB;UKBB;UKBB;UKBB;UKBB;UKBB;UKBB;UKBB;UKBB;UKBB;UKBB;UKBB;UKBB;UKBB;UKBB;UKBB;UKBB;UKBB;UKBB;UKBB;UKBB;UKBB;UKBB;Willer_et_al_2013;UKBB;Willer_et_al_2013;UKBB;UKBB;UKBB;UKBB;UKBB;UKBB;UKBB;UKBB;UKBB;UKBB;UKBB;UKBB;UKBB;UKBB;UKBB;UKBB;UKBB;UKBB;Willer_et_al_2013;UKBB;UKBB;UKBB;UKBB;Willer_et_al_2013;UKBB;UKBB;Willer_et_al_2013;UKBB;UKBB;UKBB;UKBB;UKBB;UKBB;UKBB;UKBB;UKBB;UKBB;UKBB;UKBB;Willer_et_al_2013;UKBB;UKBB;UKBB;UKBB;UKBB;UKBB;UKBB;UKBB;UKBB;UKBB;Willer_et_al_2013;UKBB;UKBB;UKBB;UKBB;UKBB;Willer_et_al_2013;UKBB;UKBB;UKBB;UKBB;UKBB;UKBB;UKBB;Willer_et_al_2013;UKBB;Willer_et_al_2013;UKBB;UKBB;UKBB;UKBB;UKBB;UKBB;UKBB;UKBB;UKBB;UKBB;UKBB;UKBB;UKBB;UKBB;Willer_et_al_2013;UKBB;Willer_et_al_2013;UKBB;Willer_et_al_2013;UKBB;UKBB;UKBB;UKBB;UKBB;UKBB;UKBB;UKBB;UKBB;UKBB;UKBB;UKBB;UKBB;UKBB;UKBB;UKBB;Willer_et_al_2013;UKBB;UKBB;Willer_et_al_2013;UKBB;UKBB;Willer_et_al_2013;UKBB;UKBB;UKBB;UKBB;UKBB;UKBB;UKBB;UKBB;UKBB;UKBB;Willer_et_al_2013;UKBB;Willer_et_al_2013;UKBB;UKBB;UKBB;Willer_et_al_2013;UKBB;UKBB;Willer_et_al_2013;UKBB;UKBB;Willer_et_al_2013;UKBB;UKBB;UKBB;UKBB;UKBB;Willer_et_al_2013;UKBB;UKBB;UKBB;UKBB;Willer_et_al_2013;UKBB;UKBB;UKBB;UKBB;UKBB;UKBB;Willer_et_al_2013;UKBB;UKBB;UKBB;UKBB;UKBB;UKBB;UKBB;UKBB;UKBB;UKBB;Willer_et_al_2013;UKBB;UKBB;UKBB;UKBB;UKBB;UKBB;UKBB;Willer_et_al_2013;UKBB;UKBB;Willer_et_al_2013;UKBB;UKBB;UKBB;UKBB;UKBB;UKBB;UKBB;Willer_et_al_2013;UKBB;UKBB;UKBB;UKBB;UKBB;UKBB;UKBB;UKBB;UKBB;UKBB;UKBB;UKBB;UKBB;UKBB;UKBB;UKBB;UKBB;Willer_et_al_2013;UKBB;UKBB;Willer_et_al_2013;UKBB;Willer_et_al_2013;UKBB;UKBB;UKBB;UKBB;UKBB;UKBB;Willer_et_al_2013;UKBB;UKBB;UKBB;UKBB;Willer_et_al_2013;UKBB;UKBB;UKBB;UKBB;UKBB;UKBB;UKBB;UKBB;Willer_et_al_2013;UKBB;UKBB;UKBB;UKBB;Willer_et_al_2013;UKBB;UKBB;UKBB;Willer_et_al_2013;UKBB;UKBB;Willer_et_al_2013;UKBB;UKBB;UKBB;Willer_et_al_2013;UKBB;UKBB;UKBB;UKBB;UKBB;UKBB;UKBB;UKBB;Willer_et_al_2013;UKBB;UKBB;UKBB;UKBB;UKBB;UKBB;UKBB;UKBB;UKBB;UKBB;UKBB;Willer_et_al_2013;UKBB;Willer_et_al_2013;UKBB;UKBB;UKBB;UKBB;UKBB;UKBB;UKBB;UKBB;UKBB;UKBB;Willer_et_al_2013;UKBB;UKBB;UKBB;Willer_et_al_2013;UKBB;UKBB;Willer_et_al_2013;UKBB;UKBB;UKBB;UKBB;Willer_et_al_2013;UKBB;UKBB;UKBB;UKBB;UKBB;UKBB;UKBB;UKBB;UKBB;UKBB;UKBB;UKBB;UKBB;UKBB;Willer_et_al_2013;UKBB;Willer_et_al_2013;UKBB;UKBB;Willer_et_al_2013;UKBB;UKBB;Willer_et_al_2013;UKBB;UKBB;UKBB;UKBB;UKBB;UKBB;UKBB;UKBB;UKBB;Willer_et_al_2013;UKBB;Willer_et_al_2013;UKBB;Willer_et_al_2013;UKBB;UKBB;UKBB;UKBB;UKBB;Willer_et_al_2013;UKBB;UKBB;UKBB;UKBB;UKBB;UKBB;UKBB;UKBB;UKBB;Willer_et_al_2013;UKBB;UKBB;UKBB;UKBB;UKBB;Willer_et_al_2013;UKBB;Willer_et_al_2013;UKBB;UKBB;UKBB;UKBB;UKBB;UKBB;UKBB;UKBB;Willer_et_al_2013;UKBB;Willer_et_al_2013;UKBB;UKBB;UKBB;UKBB;UKBB;UKBB;UKBB;UKBB;Willer_et_al_2013;UKBB;UKBB;UKBB;UKBB;UKBB;Willer_et_al_2013;UKBB;UKBB;Willer_et_al_2013;UKBB;UKBB;UKBB;Willer_et_al_2013;UKBB;UKBB;UKBB;UKBB;UKBB;UKBB;UKBB;UKBB;Willer_et_al_2013;UKBB;UKBB;Willer_et_al_2013;UKBB;UKBB;UKBB;UKBB;Willer_et_al_2013;UKBB;UKBB;UKBB;UKBB;UKBB;Willer_et_al_2013;UKBB;UKBB;UKBB;UKBB;UKBB;UKBB;UKBB;UKBB;UKBB;Willer_et_al_2013;UKBB;Willer_et_al_2013;UKBB;UKBB;UKBB;UKBB;UKBB;Willer_et_al_2013;UKBB;Willer_et_al_2013;UKBB;UKBB;UKBB;UKBB;UKBB;UKBB;UKBB;UKBB;UKBB;UKBB;UKBB;UKBB;UKBB;UKBB;UKBB;UKBB;UKBB;UKBB;UKBB;UKBB;Willer_et_al_2013;UKBB;UKBB;UKBB;UKBB;UKBB;UKBB;UKBB;UKBB;UKBB;Willer_et_al_2013;UKBB;Willer_et_al_2013;UKBB;UKBB;UKBB;UKBB;UKBB;Willer_et_al_2013;UKBB;UKBB;UKBB;UKBB;UKBB;Willer_et_al_2013;UKBB;UKBB;UKBB;Willer_et_al_2013;UKBB;UKBB;UKBB;UKBB;UKBB;UKBB;UKBB;UKBB;UKBB;UKBB;UKBB;Willer_et_al_2013;UKBB;UKBB;UKBB;Willer_et_al_2013;UKBB;UKBB;UKBB;UKBB;UKBB;UKBB;UKBB;UKBB;UKBB;UKBB;UKBB;UKBB;UKBB;UKBB;UKBB;UKBB;UKBB;UKBB;UKBB;UKBB;UKBB;UKBB;UKBB;UKBB;UKBB;UKBB;UKBB;UKBB;UKBB;UKBB;UKBB;UKBB;UKBB;UKBB;UKBB;UKBB;UKBB;UKBB;	10:65255514;10:65315433	rs34098324;rs10740134	65315433;64839647;65255514;	rs10740134;rs4320850;rs538711822;	Glycine;Triglycerides;Cholesterol;	Lotta_et_al.;Sinnott-Armstrong_et_al.;Sinnott-Armstrong_et_al.;
10_7	10	64261387	65900352	XL-HDL-PL	65271488	10:65271488:A:T	rs10740131	a	t	0.5261	-0.0277423	0.00395821	2.404e-12	11.62	32	0.1317	No	REEP3	NRBF2	Biology	56	DHA;DHAbyFA;FAw3byFA;Gln;Gly;HDL-D;IDL-C_percent;IDL-FC;IDL-FC_percent;IDL-TG_percent;L-LDL-C_percent;L-VLDL-CE_percent;L-VLDL-FC;L-VLDL-L;L-VLDL-P;L-VLDL-PL;L-VLDL-TG;M-VLDL-CE_percent;M-VLDL-C_percent;M-VLDL-FC;M-VLDL-L;M-VLDL-P;M-VLDL-PL;M-VLDL-PL_percent;M-VLDL-TG;M-VLDL-TG_percent;Serum-TG;S-HDL-CE_percent;S-HDL-C_percent;S-LDL-C_percent;S-LDL-TG_percent;S-VLDL-CE_percent;S-VLDL-C_percent;S-VLDL-TG;S-VLDL-TG_percent;TGbyPG;Tyr;UnsatDeg;VLDL-D;VLDL-TG;XL-HDL-C;XL-HDL-CE;XL-HDL-FC;XL-HDL-L;XL-HDL-P;XL-HDL-PL;XL-VLDL-C_percent;XL-VLDL-FC_percent;XL-VLDL-L;XL-VLDL-P;XL-VLDL-TG;XL-VLDL-TG_percent;XS-VLDL-CE_percent;XS-VLDL-C_percent;XS-VLDL-TG;XS-VLDL-TG_percent;	1	region_10_7_locus_1	intergenic_variant	10:64927823:C:G;	missense_variant;	JMJD1C;	NA	Basophil percentage of granulocytes (Astle W 2016); Granulocyte count (Astle W 2016); Granulocyte percentage of myeloid white cells (Astle W 2016); Mean platelet volume (Astle W 2016); Monocyte percentage of white cells (Astle W 2016); Myeloid white cell count (Astle W 2016); Neutrophil count (Astle W 2016); Platelet count (Astle W 2016); Platelet distribution width (Astle W 2016); Sum basophil neutrophil counts (Astle W 2016); Sum neutrophil eosinophil counts (Astle W 2016); White blood cell count (Astle W 2016); Age completed full time education (Neale B 2017); Body mass index (Neale B 2017); Diastolic blood pressure (Neale B 2017); Height (Neale B 2017); Impedance of arm left (Neale B 2017); Impedance of arm right (Neale B 2017); Impedance of whole body (Neale B 2017); Qualifications: none (Neale B 2017);	NA	NA	NA	10:64874754;10:64876554;10:64878078;10:64881382;10:64882300;10:64882300;10:64883312;10:64887856;10:64888493;10:64888745;10:64890486;10:64894047;10:64896910;10:64901792;10:64901792;10:64902943;10:64904071;10:64904071;10:64904071;10:64904071;10:64905113;10:64907351;10:64907581;10:64907581;10:64908689;10:64914016;10:64914016;10:64914372;10:64914372;10:64914467;10:64914518;10:64914518;10:64916030;10:64916030;10:64924618;10:64925657;10:64926536;10:64926715;10:64927823;10:64927823;10:64927823;10:64932777;10:64933592;10:64933592;10:64934548;10:64934548;10:64936361;10:64936361;10:64937314;10:64938711;10:64942111;10:64942640;10:64943999;10:64948684;10:64948684;10:64948684;10:64953959;10:64955581;10:64955581;10:64956442;10:64956615;10:64961268;10:64961412;10:64961412;10:64961659;10:64961659;10:64963449;10:64963449;10:64963449;10:64976193;10:64976486;10:64977515;10:64982172;10:64987412;10:64987412;10:64988623;10:64988931;10:64988931;10:64989573;10:64992173;10:64995493;10:64995493;10:64995604;10:64995604;10:64999490;10:64999490;10:65005399;10:65005399;10:65006870;10:65008158;10:65010626;10:65010672;10:65010672;10:65012687;10:65012687;10:65012750;10:65012750;10:65012750;10:65012750;10:65012944;10:65012944;10:65013935;10:65013935;10:65014675;10:65016174;10:65016174;10:65016721;10:65016721;10:65017242;10:65018253;10:65020018;10:65022022;10:65027143;10:65027143;10:65027608;10:65027610;10:65027610;10:65027610;10:65038030;10:65038030;10:65048306;10:65048306;10:65048306;10:65050659;10:65050659;10:65050659;10:65052205;10:65052205;10:65052314;10:65052542;10:65052542;10:65054786;10:65054786;10:65056620;10:65056813;10:65056813;10:65062008;10:65062008;10:65062008;10:65062820;10:65062820;10:65063836;10:65063836;10:65064170;10:65065137;10:65065272;10:65065272;10:65066186;10:65066186;10:65066186;10:65067003;10:65069614;10:65069614;10:65070438;10:65070438;10:65070438;10:65071215;10:65071215;10:65077994;10:65077994;10:65080727;10:65080727;10:65085048;10:65085048;10:65085048;10:65085048;10:65087432;10:65091110;10:65094383;10:65094383;10:65094990;10:65094990;10:65094992;10:65094992;10:65096250;10:65096250;10:65096434;10:65098465;10:65101207;10:65101207;10:65101207;10:65104500;10:65104500;10:65104500;10:65104500;10:65110040;10:65110532;10:65112397;10:65112796;10:65112796;10:65112853;10:65117845;10:65118158;10:65118203;10:65118203;10:65119858;10:65120962;10:65121485;10:65121485;10:65121565;10:65121565;10:65121565;10:65124098;10:65124098;10:65124098;10:65126832;10:65126832;10:65126832;10:65127258;10:65127258;10:65128619;10:65128619;10:65130905;10:65131440;10:65131440;10:65133156;10:65133156;10:65133822;10:65133822;10:65133822;10:65133822;10:65134282;10:65134778;10:65134778;10:65134778;10:65134814;10:65134814;10:65134814;10:65135672;10:65135672;10:65135672;10:65138573;10:65138573;10:65138599;10:65138910;10:65138910;10:65138910;10:65139865;10:65139865;10:65140440;10:65140440;10:65140440;10:65147419;10:65147419;10:65149089;10:65149089;10:65150959;10:65150959;10:65150959;10:65151268;10:65154885;10:65154885;10:65156812;10:65156965;10:65157708;10:65158772;10:65158772;10:65160321;10:65160321;10:65160321;10:65161786;10:65161903;10:65161903;10:65161904;10:65161904;10:65162000;10:65162000;10:65162000;10:65162153;10:65162153;10:65162153;10:65163006;10:65165184;10:65165184;10:65165762;10:65166770;10:65172328;10:65172328;10:65172328;10:65172747;10:65172747;10:65172799;10:65172799;10:65173373;10:65174698;10:65174698;10:65176105;10:65176105;10:65177766;10:65177766;10:65178983;10:65179152;10:65180885;10:65180885;10:65182256;10:65182256;10:65182256;10:65182717;10:65184717;10:65184717;10:65184717;10:65184717;10:65187911;10:65188318;10:65188318;10:65188403;10:65190327;10:65190327;10:65190327;10:65191645;10:65191645;10:65192288;10:65192288;10:65192288;10:65192539;10:65193018;10:65193329;10:65200575;10:65201076;10:65201926;10:65203808;10:65203808;10:65203808;10:65205881;10:65205881;10:65207018;10:65207018;10:65207018;10:65208652;10:65208926;10:65208926;10:65208926;10:65209609;10:65209609;10:65209609;10:65210552;10:65210935;10:65210935;10:65210935;10:65211780;10:65211850;10:65213577;10:65213644;10:65214017;10:65214571;10:65214749;10:65214749;10:65214749;10:65218797;10:65224200;10:65224200;10:65224458;10:65224458;10:65225450;10:65225899;10:65225899;10:65226769;10:65226769;10:65230164;10:65230164;10:65230164;10:65230164;10:65232539;10:65232539;10:65234339;10:65234512;10:65235829;10:65235829;10:65235995;10:65238652;10:65239177;10:65239177;10:65239177;10:65240518;10:65244244;10:65244244;10:65244244;10:65247609;10:65247609;10:65247609;10:65248507;10:65250373;10:65250808;10:65250808;10:65250808;10:65254058;10:65254510;10:65255514;10:65255514;10:65260161;10:65260508;10:65260508;10:65261176;10:65261176;10:65261184;10:65261184;10:65262396;10:65262685;10:65264126;10:65264126;10:65264126;10:65264126;10:65264266;10:65264266;10:65264266;10:65265108;10:65265108;10:65265108;10:65265705;10:65265705;10:65271488;10:65271488;10:65273782;10:65273782;10:65274839;10:65274927;10:65274927;10:65274927;10:65277026;10:65277026;10:65277026;10:65277026;10:65278764;10:65280994;10:65280994;10:65286667;10:65286667;10:65286667;10:65287064;10:65287064;10:65289214;10:65289539;10:65289904;10:65290254;10:65290254;10:65293860;10:65293860;10:65293860;10:65293924;10:65293924;10:65295110;10:65297720;10:65301725;10:65301725;10:65301725;10:65301725;10:65301845;10:65301845;10:65302699;10:65305125;10:65305197;10:65305252;10:65305281;10:65308750;10:65308750;10:65308750;10:65308750;10:65309867;10:65310154;10:65311032;10:65312008;10:65313819;10:65313819;10:65314711;10:65314711;10:65314711;10:65314971;10:65314971;10:65315005;10:65315231;10:65315231;10:65315231;10:65315433;10:65315433;10:65315433;10:65315486;10:65315800;10:65315800;10:65315800;10:65315902;10:65316235;10:65316235;10:65316284;10:65316437;10:65316437;10:65317045;10:65317045;10:65317045;10:65317056;10:65317056;10:65317056;10:65318502;10:65318502;10:65318766;10:65318766;10:65318766;10:65319321;10:65319678;10:65319678;10:65320006;10:65320006;10:65320006;10:65321147;10:65321147;10:65321247;10:65321464;10:65321464;10:65322464;10:65322464;10:65323265;10:65323265;10:65323265;10:65323809;10:65323809;10:65323997;10:65323997;10:65324382;10:65325126;10:65325126;10:65325126;10:65325478;10:65325478;10:65326991;10:65327084;10:65328446;10:65328518;10:65328518;10:65328539;10:65328740;10:65328740;10:65329342;10:65329518;10:65329518;10:65329622;10:65330195;10:65330195;10:65330208;10:65330208;10:65331511;10:65331511;10:65331859;10:65331859;10:65331859;10:65332065;10:65332065;10:65333648;10:65333648;10:65333946;10:65335315;10:65335315;10:65336185;10:65336185;10:65336185;10:65336207;10:65336207;10:65336373;10:65336373;10:65337141;10:65337141;10:65337153;10:65337153;10:65338304;10:65338304;10:65338410;10:65338753;10:65338753;10:65338753;10:65338801;10:65340897;10:65340897;10:65340897;10:65344190;10:65344190;10:65344397;10:65345851;10:65346509;10:65347105;10:65348204;10:65349072;10:65350279;10:65350279;10:65350383;10:65350383;10:65351176;10:65351581;10:65353755;10:65353755;10:65353989;10:65354080;10:65355538;10:65356109;10:65356798;10:65356889;10:65357438;10:65358463;10:65358501;10:65358543;10:65360089;10:65363166;10:65364247;10:65364539;10:65364772;10:65365385;10:65365385;10:65365736;10:65365979;10:65366023;10:65366896;10:65374077;10:65376395;10:65376635;10:65381740;10:65382328;10:65384567;10:65387858;10:65390634;10:65395133;10:65396564;10:65399609;10:65399997;10:65400080;10:65400271;10:65400352;	rs10995445;rs7084569;rs34722792;rs35778153;rs10761716;rs10761716;rs2896497;rs10822143;rs35768343;rs67710017;rs35131883;rs871689;rs34429458;rs150230220;rs150230220;rs34603929;rs7073746;rs7073746;rs7073746;rs7073746;rs36100606;rs35125633;rs11278263;rs11278263;rs12770187;rs35751397;rs35751397;rs13095;rs13095;rs1046521;rs71461799;rs71461799;rs35562567;rs35562567;rs112358768;rs34188653;rs56378743;rs149829773;rs1935;rs1935;rs1935;rs72829157;rs35447916;rs35447916;rs10822145;rs10822145;rs10995455;rs10995455;rs35854283;rs34069123;rs34119992;rs149938707;rs34600901;rs10733789;rs10733789;rs10733789;rs2306264;rs10761723;rs10761723;rs12762115;rs12763038;rs35555565;rs7895472;rs7895472;rs7895610;rs7895610;rs4379723;rs4379723;rs4379723;rs72829184;rs141364028;rs140614735;rs34899893;rs10822149;rs10822149;rs35885463;rs7916868;rs7916868;rs12770806;rs12767847;rs10761727;rs10761727;rs10761729;rs10761729;rs4399232;rs4399232;rs7902343;rs7902343;rs78094936;rs71025137;rs9415676;rs10995477;rs10995477;rs4400684;rs4400684;rs4454603;rs4454603;rs4454603;rs4454603;rs4595427;rs4595427;rs4405189;rs4405189;rs12773235;rs7088799;rs7088799;rs7896910;rs7896910;rs34568091;rs12775231;rs72829202;rs12766208;rs7098181;rs7098181;rs36036508;rs10761731;rs10761731;rs10761731;rs9787438;rs9787438;rs7080386;rs7080386;rs7080386;rs7075195;rs7075195;rs7075195;rs10761737;rs10761737;rs12780979;rs7084707;rs7084707;rs397687837;rs397687837;rs72831023;rs10822153;rs10822153;rs10761739;rs10761739;rs10761739;rs7073753;rs7073753;rs74506613;rs74506613;rs147665768;rs11815832;rs149336165;rs149336165;rs10761741;rs10761741;rs10761741;rs67586772;rs7922587;rs7922587;rs7070296;rs7070296;rs7070296;rs10822155;rs10822155;rs7090111;rs7090111;rs10822156;rs10822156;rs10761742;rs10761742;rs10761742;rs10761742;rs9299456;rs12783001;rs10822158;rs10822158;rs10740115;rs10740115;rs10740116;rs10740116;rs10822159;rs10822159;rs72835357;rs72835361;rs10740118;rs10740118;rs10740118;rs7896518;rs7896518;rs7896518;rs7896518;rs34204266;rs76660108;rs145589142;rs10822160;rs10822160;rs12762639;rs12772006;rs5785571;rs10822161;rs10822161;rs72835387;rs35732435;rs12358789;rs12358789;rs12355784;rs12355784;rs12355784;rs10822163;rs10822163;rs10822163;rs6479896;rs6479896;rs6479896;rs10822164;rs10822164;rs10761750;rs10761750;rs398013805;rs10546984;rs10546984;rs2393967;rs2393967;rs7923609;rs7923609;rs7923609;rs7923609;rs35693916;rs2893919;rs2893919;rs2893919;rs2393966;rs2393966;rs2393966;rs7076310;rs7076310;rs7076310;rs4310508;rs4310508;rs17740722;rs7910927;rs7910927;rs7910927;rs34420480;rs34420480;rs2393969;rs2393969;rs2393969;rs10995527;rs10995527;rs9414801;rs9414801;rs7095571;rs7095571;rs7095571;rs149727843;rs10761751;rs10761751;rs34927826;rs34730656;rs67453614;rs150036478;rs150036478;rs10761752;rs10761752;rs10761752;rs12780983;rs10761753;rs10761753;rs34309561;rs34309561;rs7912893;rs7912893;rs7912893;rs7896783;rs7896783;rs7896783;rs35468796;rs10822168;rs10822168;rs34028683;rs7915339;rs10761756;rs10761756;rs10761756;rs10761758;rs10761758;rs150374366;rs150374366;rs2393971;rs11438680;rs11438680;rs10640079;rs10640079;rs7909269;rs7909269;rs200913182;rs10761760;rs7077580;rs7077580;rs7923544;rs7923544;rs7923544;rs34111309;rs10761762;rs10761762;rs10761762;rs10761762;rs17813795;rs10761763;rs10761763;rs17740989;rs10761766;rs10761766;rs10761766;rs7924036;rs7924036;rs3740331;rs3740331;rs3740331;rs12762599;rs111346856;rs71463522;rs34230554;rs56206255;rs17741131;rs3999089;rs3999089;rs3999089;rs3956912;rs3956912;rs10509186;rs10509186;rs10509186;rs72837033;rs7085621;rs7085621;rs7085621;rs10740125;rs10740125;rs10740125;rs35506078;rs10740126;rs10740126;rs10740126;rs35322962;rs34037284;rs12761593;rs12761965;rs112838462;rs67019024;rs7092784;rs7092784;rs7092784;rs10509188;rs35290825;rs35290825;rs398013809;rs398013809;rs1054693;rs3841602;rs3841602;rs11359293;rs11359293;rs10761771;rs10761771;rs10761771;rs10761771;rs10733792;rs10733792;rs58413618;rs17814528;rs10761772;rs10761772;rs55634046;rs36089084;rs7909960;rs7909960;rs7909960;rs34474669;rs7915779;rs7915779;rs7915779;rs2393977;rs2393977;rs2393977;rs12770873;rs12762907;rs10740129;rs10740129;rs10740129;rs72837051;rs71508969;rs34098324;rs34098324;rs12770482;rs140855985;rs140855985;rs34524635;rs34524635;rs2893923;rs2893923;rs67729776;rs12785227;rs10509189;rs10509189;rs10509189;rs10509189;rs4486511;rs4486511;rs4486511;rs9971352;rs9971352;rs9971352;rs35048644;rs35048644;rs10740131;rs10740131;rs10761778;rs10761778;rs35386465;rs10761779;rs10761779;rs10761779;rs7082470;rs7082470;rs7082470;rs7082470;rs72837076;rs7075901;rs7075901;rs7085018;rs7085018;rs7085018;rs10761782;rs10761782;rs141929745;rs11442892;rs34205815;rs5785580;rs5785580;rs7920036;rs7920036;rs7920036;rs7920058;rs7920058;rs10995554;rs12770839;rs7897379;rs7897379;rs7897379;rs7897379;rs386371608;rs386371608;rs12257409;rs34826524;rs12263283;rs12263348;rs12263355;rs10761784;rs10761784;rs10761784;rs10761784;rs12761962;rs1991571;rs68187821;rs11455257;rs9919429;rs9919429;rs2163188;rs2163188;rs2163188;rs2393984;rs2393984;rs2393985;rs6479905;rs6479905;rs6479905;rs10740134;rs10740134;rs10740134;rs6479906;rs7919685;rs7919685;rs7919685;rs12253452;rs61117531;rs61117531;rs200622646;rs74502455;rs74502455;rs12247907;rs12247907;rs12247907;rs7070761;rs7070761;rs7070761;rs397745241;rs397745241;rs10761785;rs10761785;rs10761785;rs2195594;rs7898861;rs7898861;rs2393986;rs2393986;rs2393986;rs12245149;rs12245149;rs35193693;rs12245367;rs12245367;rs36027145;rs36027145;rs7899657;rs7899657;rs7899657;rs10733793;rs10733793;rs4746203;rs4746203;rs35672501;rs10822181;rs10822181;rs10822181;rs10822182;rs10822182;rs56070016;rs34576511;rs7921909;rs4746204;rs4746204;rs4633333;rs7907451;rs7907451;rs35479340;rs4746205;rs4746205;rs10740136;rs7100409;rs7100409;rs7100413;rs7100413;rs3847325;rs3847325;rs3847326;rs3847326;rs3847326;rs11397106;rs11397106;rs6479908;rs6479908;rs6479909;rs7090758;rs7090758;rs7077256;rs7077256;rs7077256;rs10761786;rs10761786;rs7902616;rs7902616;rs10822183;rs10822183;rs10822184;rs10822184;rs7910951;rs7910951;rs35403056;rs7911761;rs7911761;rs7911761;rs34124994;rs12768534;rs12768534;rs12768534;rs34526302;rs34526302;rs12765951;rs35688755;rs34577847;rs17742981;rs35392636;rs36005208;rs34524650;rs34524650;rs10822186;rs10822186;rs141138436;rs6479911;rs10761787;rs10761787;rs66606088;rs10761788;rs10733794;rs1864390;rs9804224;rs9804238;rs7895549;rs10822187;rs7074768;rs557044785;rs34357212;rs10995566;rs35978279;rs12258858;rs74550243;rs1896995;rs1896995;rs12779973;rs34030237;rs142517247;rs2393989;rs12245846;rs7076601;rs10465991;rs7075302;rs3847327;rs7089698;rs10437364;rs12218613;rs10740138;rs10761789;rs7076920;rs3858121;rs3858122;rs60755396;rs4564213;	triglyc;triglyc;triglyc;triglyc;HDL_C;triglyc;triglyc;triglyc;triglyc;triglyc;triglyc;triglyc;triglyc;HDL_C;triglyc;triglyc;HDL;HDL_C;TG;triglyc;triglyc;triglyc;HDL_C;triglyc;triglyc;HDL_C;triglyc;HDL_C;triglyc;triglyc;HDL_C;triglyc;HDL_C;triglyc;triglyc;triglyc;triglyc;triglyc;HDL_C;TG;triglyc;triglyc;HDL_C;triglyc;HDL_C;triglyc;HDL_C;triglyc;triglyc;triglyc;triglyc;triglyc;triglyc;HDL_C;TG;triglyc;triglyc;HDL_C;triglyc;triglyc;triglyc;triglyc;HDL_C;triglyc;HDL_C;triglyc;HDL_C;TG;triglyc;triglyc;triglyc;triglyc;triglyc;HDL_C;triglyc;triglyc;HDL_C;triglyc;triglyc;triglyc;HDL_C;triglyc;HDL_C;triglyc;HDL_C;triglyc;HDL_C;triglyc;triglyc;triglyc;triglyc;HDL_C;triglyc;HDL_C;triglyc;HDL;HDL_C;TG;triglyc;HDL_C;triglyc;HDL_C;triglyc;triglyc;HDL_C;triglyc;HDL_C;triglyc;triglyc;triglyc;triglyc;triglyc;HDL_C;triglyc;triglyc;HDL_C;TG;triglyc;HDL_C;triglyc;HDL_C;TG;triglyc;HDL_C;TG;triglyc;HDL_C;triglyc;triglyc;HDL_C;triglyc;HDL_C;triglyc;triglyc;HDL_C;triglyc;HDL_C;TG;triglyc;HDL_C;triglyc;HDL_C;triglyc;triglyc;triglyc;HDL_C;triglyc;HDL_C;TG;triglyc;triglyc;HDL_C;triglyc;HDL_C;TG;triglyc;HDL_C;triglyc;HDL_C;triglyc;HDL_C;triglyc;HDL;HDL_C;TG;triglyc;triglyc;triglyc;HDL_C;triglyc;HDL_C;triglyc;HDL_C;triglyc;HDL_C;triglyc;triglyc;triglyc;HDL_C;TG;triglyc;HDL;HDL_C;TG;triglyc;triglyc;triglyc;triglyc;HDL_C;triglyc;triglyc;triglyc;triglyc;HDL_C;triglyc;triglyc;triglyc;HDL_C;triglyc;HDL_C;TG;triglyc;HDL_C;TG;triglyc;HDL_C;TG;triglyc;HDL_C;triglyc;HDL_C;triglyc;triglyc;HDL_C;triglyc;HDL_C;triglyc;HDL;HDL_C;TG;triglyc;triglyc;HDL_C;TG;triglyc;HDL_C;TG;triglyc;HDL_C;TG;triglyc;HDL_C;triglyc;triglyc;HDL_C;TG;triglyc;HDL_C;triglyc;HDL_C;TG;triglyc;HDL_C;triglyc;HDL_C;triglyc;HDL_C;TG;triglyc;triglyc;HDL_C;triglyc;triglyc;triglyc;triglyc;HDL_C;triglyc;HDL_C;TG;triglyc;triglyc;HDL_C;triglyc;HDL_C;triglyc;HDL_C;TG;triglyc;HDL_C;TG;triglyc;triglyc;HDL_C;triglyc;triglyc;triglyc;HDL_C;TG;triglyc;HDL_C;triglyc;HDL_C;triglyc;triglyc;HDL_C;triglyc;HDL_C;triglyc;HDL_C;triglyc;triglyc;triglyc;HDL_C;triglyc;HDL_C;TG;triglyc;triglyc;HDL;HDL_C;TG;triglyc;triglyc;HDL_C;triglyc;triglyc;HDL_C;TG;triglyc;HDL_C;triglyc;HDL_C;TG;triglyc;triglyc;triglyc;triglyc;triglyc;triglyc;triglyc;HDL_C;TG;triglyc;HDL_C;triglyc;HDL_C;TG;triglyc;triglyc;HDL_C;TG;triglyc;HDL_C;TG;triglyc;triglyc;HDL_C;TG;triglyc;triglyc;triglyc;triglyc;triglyc;triglyc;triglyc;HDL_C;TG;triglyc;triglyc;HDL_C;triglyc;HDL_C;triglyc;triglyc;HDL_C;triglyc;HDL_C;triglyc;HDL;HDL_C;TG;triglyc;HDL_C;triglyc;triglyc;triglyc;HDL_C;triglyc;triglyc;triglyc;HDL_C;TG;triglyc;triglyc;HDL_C;TG;triglyc;HDL_C;TG;triglyc;triglyc;triglyc;HDL_C;TG;triglyc;triglyc;triglyc;LDL_C;triglyc;triglyc;HDL_C;triglyc;HDL_C;triglyc;HDL_C;triglyc;triglyc;triglyc;HDL;HDL_C;TG;triglyc;HDL_C;TG;triglyc;HDL_C;TG;triglyc;HDL_C;triglyc;HDL_C;triglyc;HDL_C;triglyc;triglyc;HDL_C;TG;triglyc;HDL;HDL_C;TG;triglyc;triglyc;HDL_C;triglyc;HDL_C;TG;triglyc;HDL_C;triglyc;triglyc;triglyc;triglyc;HDL_C;triglyc;HDL_C;TG;triglyc;HDL_C;triglyc;triglyc;triglyc;HDL;HDL_C;TG;triglyc;HDL_C;triglyc;triglyc;triglyc;triglyc;triglyc;triglyc;HDL;HDL_C;TG;triglyc;triglyc;triglyc;triglyc;triglyc;HDL_C;triglyc;HDL_C;TG;triglyc;HDL_C;triglyc;triglyc;HDL_C;TG;triglyc;HDL_C;TG;triglyc;triglyc;HDL_C;TG;triglyc;triglyc;HDL_C;triglyc;triglyc;HDL_C;triglyc;HDL_C;TG;triglyc;HDL_C;TG;triglyc;HDL_C;triglyc;HDL_C;TG;triglyc;triglyc;HDL_C;triglyc;HDL_C;TG;triglyc;HDL_C;triglyc;triglyc;HDL_C;triglyc;HDL_C;triglyc;HDL_C;TG;triglyc;TG;triglyc;HDL_C;triglyc;triglyc;HDL_C;TG;triglyc;TG;triglyc;triglyc;triglyc;triglyc;HDL_C;triglyc;triglyc;HDL_C;triglyc;triglyc;HDL_C;triglyc;triglyc;HDL_C;triglyc;HDL_C;triglyc;HDL_C;triglyc;HDL_C;TG;triglyc;HDL_C;triglyc;HDL_C;triglyc;triglyc;HDL_C;triglyc;HDL_C;TG;triglyc;TG;triglyc;HDL_C;triglyc;HDL_C;triglyc;TG;triglyc;HDL_C;triglyc;triglyc;HDL_C;TG;triglyc;triglyc;HDL_C;TG;triglyc;HDL_C;triglyc;triglyc;triglyc;triglyc;triglyc;triglyc;triglyc;HDL_C;triglyc;TG;triglyc;triglyc;triglyc;TG;triglyc;triglyc;triglyc;triglyc;triglyc;triglyc;triglyc;triglyc;triglyc;triglyc;triglyc;triglyc;triglyc;triglyc;triglyc;triglyc;HDL_C;triglyc;triglyc;triglyc;triglyc;triglyc;triglyc;triglyc;triglyc;triglyc;triglyc;triglyc;triglyc;triglyc;triglyc;triglyc;triglyc;triglyc;triglyc;triglyc;triglyc;	UKBB;UKBB;UKBB;UKBB;UKBB;UKBB;UKBB;UKBB;UKBB;UKBB;UKBB;UKBB;UKBB;UKBB;UKBB;UKBB;Willer_et_al_2013;UKBB;Willer_et_al_2013;UKBB;UKBB;UKBB;UKBB;UKBB;UKBB;UKBB;UKBB;UKBB;UKBB;UKBB;UKBB;UKBB;UKBB;UKBB;UKBB;UKBB;UKBB;UKBB;UKBB;Willer_et_al_2013;UKBB;UKBB;UKBB;UKBB;UKBB;UKBB;UKBB;UKBB;UKBB;UKBB;UKBB;UKBB;UKBB;UKBB;Willer_et_al_2013;UKBB;UKBB;UKBB;UKBB;UKBB;UKBB;UKBB;UKBB;UKBB;UKBB;UKBB;UKBB;Willer_et_al_2013;UKBB;UKBB;UKBB;UKBB;UKBB;UKBB;UKBB;UKBB;UKBB;UKBB;UKBB;UKBB;UKBB;UKBB;UKBB;UKBB;UKBB;UKBB;UKBB;UKBB;UKBB;UKBB;UKBB;UKBB;UKBB;UKBB;UKBB;Willer_et_al_2013;UKBB;Willer_et_al_2013;UKBB;UKBB;UKBB;UKBB;UKBB;UKBB;UKBB;UKBB;UKBB;UKBB;UKBB;UKBB;UKBB;UKBB;UKBB;UKBB;UKBB;UKBB;Willer_et_al_2013;UKBB;UKBB;UKBB;UKBB;Willer_et_al_2013;UKBB;UKBB;Willer_et_al_2013;UKBB;UKBB;UKBB;UKBB;UKBB;UKBB;UKBB;UKBB;UKBB;UKBB;UKBB;UKBB;Willer_et_al_2013;UKBB;UKBB;UKBB;UKBB;UKBB;UKBB;UKBB;UKBB;UKBB;UKBB;Willer_et_al_2013;UKBB;UKBB;UKBB;UKBB;UKBB;Willer_et_al_2013;UKBB;UKBB;UKBB;UKBB;UKBB;UKBB;UKBB;Willer_et_al_2013;UKBB;Willer_et_al_2013;UKBB;UKBB;UKBB;UKBB;UKBB;UKBB;UKBB;UKBB;UKBB;UKBB;UKBB;UKBB;UKBB;UKBB;Willer_et_al_2013;UKBB;Willer_et_al_2013;UKBB;Willer_et_al_2013;UKBB;UKBB;UKBB;UKBB;UKBB;UKBB;UKBB;UKBB;UKBB;UKBB;UKBB;UKBB;UKBB;UKBB;UKBB;UKBB;Willer_et_al_2013;UKBB;UKBB;Willer_et_al_2013;UKBB;UKBB;Willer_et_al_2013;UKBB;UKBB;UKBB;UKBB;UKBB;UKBB;UKBB;UKBB;UKBB;UKBB;Willer_et_al_2013;UKBB;Willer_et_al_2013;UKBB;UKBB;UKBB;Willer_et_al_2013;UKBB;UKBB;Willer_et_al_2013;UKBB;UKBB;Willer_et_al_2013;UKBB;UKBB;UKBB;UKBB;UKBB;Willer_et_al_2013;UKBB;UKBB;UKBB;UKBB;Willer_et_al_2013;UKBB;UKBB;UKBB;UKBB;UKBB;UKBB;Willer_et_al_2013;UKBB;UKBB;UKBB;UKBB;UKBB;UKBB;UKBB;UKBB;UKBB;UKBB;Willer_et_al_2013;UKBB;UKBB;UKBB;UKBB;UKBB;UKBB;UKBB;Willer_et_al_2013;UKBB;UKBB;Willer_et_al_2013;UKBB;UKBB;UKBB;UKBB;UKBB;UKBB;UKBB;Willer_et_al_2013;UKBB;UKBB;UKBB;UKBB;UKBB;UKBB;UKBB;UKBB;UKBB;UKBB;UKBB;UKBB;UKBB;UKBB;UKBB;UKBB;UKBB;Willer_et_al_2013;UKBB;UKBB;Willer_et_al_2013;UKBB;Willer_et_al_2013;UKBB;UKBB;UKBB;UKBB;UKBB;UKBB;Willer_et_al_2013;UKBB;UKBB;UKBB;UKBB;Willer_et_al_2013;UKBB;UKBB;UKBB;UKBB;UKBB;UKBB;UKBB;UKBB;Willer_et_al_2013;UKBB;UKBB;UKBB;UKBB;Willer_et_al_2013;UKBB;UKBB;UKBB;Willer_et_al_2013;UKBB;UKBB;Willer_et_al_2013;UKBB;UKBB;UKBB;Willer_et_al_2013;UKBB;UKBB;UKBB;UKBB;UKBB;UKBB;UKBB;UKBB;Willer_et_al_2013;UKBB;UKBB;UKBB;UKBB;UKBB;UKBB;UKBB;UKBB;UKBB;UKBB;UKBB;Willer_et_al_2013;UKBB;Willer_et_al_2013;UKBB;UKBB;UKBB;UKBB;UKBB;UKBB;UKBB;UKBB;UKBB;UKBB;Willer_et_al_2013;UKBB;UKBB;UKBB;Willer_et_al_2013;UKBB;UKBB;Willer_et_al_2013;UKBB;UKBB;UKBB;UKBB;Willer_et_al_2013;UKBB;UKBB;UKBB;UKBB;UKBB;UKBB;UKBB;UKBB;UKBB;UKBB;UKBB;UKBB;UKBB;UKBB;Willer_et_al_2013;UKBB;Willer_et_al_2013;UKBB;UKBB;Willer_et_al_2013;UKBB;UKBB;Willer_et_al_2013;UKBB;UKBB;UKBB;UKBB;UKBB;UKBB;UKBB;UKBB;UKBB;Willer_et_al_2013;UKBB;Willer_et_al_2013;UKBB;Willer_et_al_2013;UKBB;UKBB;UKBB;UKBB;UKBB;Willer_et_al_2013;UKBB;UKBB;UKBB;UKBB;UKBB;UKBB;UKBB;UKBB;UKBB;Willer_et_al_2013;UKBB;UKBB;UKBB;UKBB;UKBB;Willer_et_al_2013;UKBB;Willer_et_al_2013;UKBB;UKBB;UKBB;UKBB;UKBB;UKBB;UKBB;UKBB;Willer_et_al_2013;UKBB;Willer_et_al_2013;UKBB;UKBB;UKBB;UKBB;UKBB;UKBB;UKBB;UKBB;Willer_et_al_2013;UKBB;UKBB;UKBB;UKBB;UKBB;Willer_et_al_2013;UKBB;UKBB;Willer_et_al_2013;UKBB;UKBB;UKBB;Willer_et_al_2013;UKBB;UKBB;UKBB;UKBB;UKBB;UKBB;UKBB;UKBB;Willer_et_al_2013;UKBB;UKBB;Willer_et_al_2013;UKBB;UKBB;UKBB;UKBB;Willer_et_al_2013;UKBB;UKBB;UKBB;UKBB;UKBB;Willer_et_al_2013;UKBB;UKBB;UKBB;UKBB;UKBB;UKBB;UKBB;UKBB;UKBB;Willer_et_al_2013;UKBB;Willer_et_al_2013;UKBB;UKBB;UKBB;UKBB;UKBB;Willer_et_al_2013;UKBB;Willer_et_al_2013;UKBB;UKBB;UKBB;UKBB;UKBB;UKBB;UKBB;UKBB;UKBB;UKBB;UKBB;UKBB;UKBB;UKBB;UKBB;UKBB;UKBB;UKBB;UKBB;UKBB;Willer_et_al_2013;UKBB;UKBB;UKBB;UKBB;UKBB;UKBB;UKBB;UKBB;UKBB;Willer_et_al_2013;UKBB;Willer_et_al_2013;UKBB;UKBB;UKBB;UKBB;UKBB;Willer_et_al_2013;UKBB;UKBB;UKBB;UKBB;UKBB;Willer_et_al_2013;UKBB;UKBB;UKBB;Willer_et_al_2013;UKBB;UKBB;UKBB;UKBB;UKBB;UKBB;UKBB;UKBB;UKBB;UKBB;UKBB;Willer_et_al_2013;UKBB;UKBB;UKBB;Willer_et_al_2013;UKBB;UKBB;UKBB;UKBB;UKBB;UKBB;UKBB;UKBB;UKBB;UKBB;UKBB;UKBB;UKBB;UKBB;UKBB;UKBB;UKBB;UKBB;UKBB;UKBB;UKBB;UKBB;UKBB;UKBB;UKBB;UKBB;UKBB;UKBB;UKBB;UKBB;UKBB;UKBB;UKBB;UKBB;UKBB;UKBB;UKBB;	10:65255514;10:65315433	rs34098324;rs10740134	65315433;64839647;65255514;	rs10740134;rs4320850;rs538711822;	Glycine;Triglycerides;Cholesterol;	Lotta_et_al.;Sinnott-Armstrong_et_al.;Sinnott-Armstrong_et_al.;
10_7	10	64261387	65900352	HDL-D	65271488	10:65271488:A:T	rs10740131	a	t	0.5261	-0.0259061	0.00394139	4.937e-11	10.31	32	0.2331	No	REEP3	NRBF2	Biology	56	DHA;DHAbyFA;FAw3byFA;Gln;Gly;HDL-D;IDL-C_percent;IDL-FC;IDL-FC_percent;IDL-TG_percent;L-LDL-C_percent;L-VLDL-CE_percent;L-VLDL-FC;L-VLDL-L;L-VLDL-P;L-VLDL-PL;L-VLDL-TG;M-VLDL-CE_percent;M-VLDL-C_percent;M-VLDL-FC;M-VLDL-L;M-VLDL-P;M-VLDL-PL;M-VLDL-PL_percent;M-VLDL-TG;M-VLDL-TG_percent;Serum-TG;S-HDL-CE_percent;S-HDL-C_percent;S-LDL-C_percent;S-LDL-TG_percent;S-VLDL-CE_percent;S-VLDL-C_percent;S-VLDL-TG;S-VLDL-TG_percent;TGbyPG;Tyr;UnsatDeg;VLDL-D;VLDL-TG;XL-HDL-C;XL-HDL-CE;XL-HDL-FC;XL-HDL-L;XL-HDL-P;XL-HDL-PL;XL-VLDL-C_percent;XL-VLDL-FC_percent;XL-VLDL-L;XL-VLDL-P;XL-VLDL-TG;XL-VLDL-TG_percent;XS-VLDL-CE_percent;XS-VLDL-C_percent;XS-VLDL-TG;XS-VLDL-TG_percent;	1	region_10_7_locus_1	intergenic_variant	10:64927823:C:G;	missense_variant;	JMJD1C;	NA	Basophil percentage of granulocytes (Astle W 2016); Granulocyte count (Astle W 2016); Granulocyte percentage of myeloid white cells (Astle W 2016); Mean platelet volume (Astle W 2016); Monocyte percentage of white cells (Astle W 2016); Myeloid white cell count (Astle W 2016); Neutrophil count (Astle W 2016); Platelet count (Astle W 2016); Platelet distribution width (Astle W 2016); Sum basophil neutrophil counts (Astle W 2016); Sum neutrophil eosinophil counts (Astle W 2016); White blood cell count (Astle W 2016); Age completed full time education (Neale B 2017); Body mass index (Neale B 2017); Diastolic blood pressure (Neale B 2017); Height (Neale B 2017); Impedance of arm left (Neale B 2017); Impedance of arm right (Neale B 2017); Impedance of whole body (Neale B 2017); Qualifications: none (Neale B 2017);	NA	NA	NA	10:64874754;10:64876554;10:64878078;10:64881382;10:64882300;10:64882300;10:64883312;10:64887856;10:64888493;10:64888745;10:64890486;10:64894047;10:64896910;10:64901792;10:64901792;10:64902943;10:64904071;10:64904071;10:64904071;10:64904071;10:64905113;10:64907351;10:64907581;10:64907581;10:64908689;10:64914016;10:64914016;10:64914372;10:64914372;10:64914467;10:64914518;10:64914518;10:64916030;10:64916030;10:64924618;10:64925657;10:64926536;10:64926715;10:64927823;10:64927823;10:64927823;10:64932777;10:64933592;10:64933592;10:64934548;10:64934548;10:64936361;10:64936361;10:64937314;10:64938711;10:64942111;10:64942640;10:64943999;10:64948684;10:64948684;10:64948684;10:64953959;10:64955581;10:64955581;10:64956442;10:64956615;10:64961268;10:64961412;10:64961412;10:64961659;10:64961659;10:64963449;10:64963449;10:64963449;10:64976193;10:64976486;10:64977515;10:64982172;10:64987412;10:64987412;10:64988623;10:64988931;10:64988931;10:64989573;10:64992173;10:64995493;10:64995493;10:64995604;10:64995604;10:64999490;10:64999490;10:65005399;10:65005399;10:65006870;10:65008158;10:65010626;10:65010672;10:65010672;10:65012687;10:65012687;10:65012750;10:65012750;10:65012750;10:65012750;10:65012944;10:65012944;10:65013935;10:65013935;10:65014675;10:65016174;10:65016174;10:65016721;10:65016721;10:65017242;10:65018253;10:65020018;10:65022022;10:65027143;10:65027143;10:65027608;10:65027610;10:65027610;10:65027610;10:65038030;10:65038030;10:65048306;10:65048306;10:65048306;10:65050659;10:65050659;10:65050659;10:65052205;10:65052205;10:65052314;10:65052542;10:65052542;10:65054786;10:65054786;10:65056620;10:65056813;10:65056813;10:65062008;10:65062008;10:65062008;10:65062820;10:65062820;10:65063836;10:65063836;10:65064170;10:65065137;10:65065272;10:65065272;10:65066186;10:65066186;10:65066186;10:65067003;10:65069614;10:65069614;10:65070438;10:65070438;10:65070438;10:65071215;10:65071215;10:65077994;10:65077994;10:65080727;10:65080727;10:65085048;10:65085048;10:65085048;10:65085048;10:65087432;10:65091110;10:65094383;10:65094383;10:65094990;10:65094990;10:65094992;10:65094992;10:65096250;10:65096250;10:65096434;10:65098465;10:65101207;10:65101207;10:65101207;10:65104500;10:65104500;10:65104500;10:65104500;10:65110040;10:65110532;10:65112397;10:65112796;10:65112796;10:65112853;10:65117845;10:65118158;10:65118203;10:65118203;10:65119858;10:65120962;10:65121485;10:65121485;10:65121565;10:65121565;10:65121565;10:65124098;10:65124098;10:65124098;10:65126832;10:65126832;10:65126832;10:65127258;10:65127258;10:65128619;10:65128619;10:65130905;10:65131440;10:65131440;10:65133156;10:65133156;10:65133822;10:65133822;10:65133822;10:65133822;10:65134282;10:65134778;10:65134778;10:65134778;10:65134814;10:65134814;10:65134814;10:65135672;10:65135672;10:65135672;10:65138573;10:65138573;10:65138599;10:65138910;10:65138910;10:65138910;10:65139865;10:65139865;10:65140440;10:65140440;10:65140440;10:65147419;10:65147419;10:65149089;10:65149089;10:65150959;10:65150959;10:65150959;10:65151268;10:65154885;10:65154885;10:65156812;10:65156965;10:65157708;10:65158772;10:65158772;10:65160321;10:65160321;10:65160321;10:65161786;10:65161903;10:65161903;10:65161904;10:65161904;10:65162000;10:65162000;10:65162000;10:65162153;10:65162153;10:65162153;10:65163006;10:65165184;10:65165184;10:65165762;10:65166770;10:65172328;10:65172328;10:65172328;10:65172747;10:65172747;10:65172799;10:65172799;10:65173373;10:65174698;10:65174698;10:65176105;10:65176105;10:65177766;10:65177766;10:65178983;10:65179152;10:65180885;10:65180885;10:65182256;10:65182256;10:65182256;10:65182717;10:65184717;10:65184717;10:65184717;10:65184717;10:65187911;10:65188318;10:65188318;10:65188403;10:65190327;10:65190327;10:65190327;10:65191645;10:65191645;10:65192288;10:65192288;10:65192288;10:65192539;10:65193018;10:65193329;10:65200575;10:65201076;10:65201926;10:65203808;10:65203808;10:65203808;10:65205881;10:65205881;10:65207018;10:65207018;10:65207018;10:65208652;10:65208926;10:65208926;10:65208926;10:65209609;10:65209609;10:65209609;10:65210552;10:65210935;10:65210935;10:65210935;10:65211780;10:65211850;10:65213577;10:65213644;10:65214017;10:65214571;10:65214749;10:65214749;10:65214749;10:65218797;10:65224200;10:65224200;10:65224458;10:65224458;10:65225450;10:65225899;10:65225899;10:65226769;10:65226769;10:65230164;10:65230164;10:65230164;10:65230164;10:65232539;10:65232539;10:65234339;10:65234512;10:65235829;10:65235829;10:65235995;10:65238652;10:65239177;10:65239177;10:65239177;10:65240518;10:65244244;10:65244244;10:65244244;10:65247609;10:65247609;10:65247609;10:65248507;10:65250373;10:65250808;10:65250808;10:65250808;10:65254058;10:65254510;10:65255514;10:65255514;10:65260161;10:65260508;10:65260508;10:65261176;10:65261176;10:65261184;10:65261184;10:65262396;10:65262685;10:65264126;10:65264126;10:65264126;10:65264126;10:65264266;10:65264266;10:65264266;10:65265108;10:65265108;10:65265108;10:65265705;10:65265705;10:65271488;10:65271488;10:65273782;10:65273782;10:65274839;10:65274927;10:65274927;10:65274927;10:65277026;10:65277026;10:65277026;10:65277026;10:65278764;10:65280994;10:65280994;10:65286667;10:65286667;10:65286667;10:65287064;10:65287064;10:65289214;10:65289539;10:65289904;10:65290254;10:65290254;10:65293860;10:65293860;10:65293860;10:65293924;10:65293924;10:65295110;10:65297720;10:65301725;10:65301725;10:65301725;10:65301725;10:65301845;10:65301845;10:65302699;10:65305125;10:65305197;10:65305252;10:65305281;10:65308750;10:65308750;10:65308750;10:65308750;10:65309867;10:65310154;10:65311032;10:65312008;10:65313819;10:65313819;10:65314711;10:65314711;10:65314711;10:65314971;10:65314971;10:65315005;10:65315231;10:65315231;10:65315231;10:65315433;10:65315433;10:65315433;10:65315486;10:65315800;10:65315800;10:65315800;10:65315902;10:65316235;10:65316235;10:65316284;10:65316437;10:65316437;10:65317045;10:65317045;10:65317045;10:65317056;10:65317056;10:65317056;10:65318502;10:65318502;10:65318766;10:65318766;10:65318766;10:65319321;10:65319678;10:65319678;10:65320006;10:65320006;10:65320006;10:65321147;10:65321147;10:65321247;10:65321464;10:65321464;10:65322464;10:65322464;10:65323265;10:65323265;10:65323265;10:65323809;10:65323809;10:65323997;10:65323997;10:65324382;10:65325126;10:65325126;10:65325126;10:65325478;10:65325478;10:65326991;10:65327084;10:65328446;10:65328518;10:65328518;10:65328539;10:65328740;10:65328740;10:65329342;10:65329518;10:65329518;10:65329622;10:65330195;10:65330195;10:65330208;10:65330208;10:65331511;10:65331511;10:65331859;10:65331859;10:65331859;10:65332065;10:65332065;10:65333648;10:65333648;10:65333946;10:65335315;10:65335315;10:65336185;10:65336185;10:65336185;10:65336207;10:65336207;10:65336373;10:65336373;10:65337141;10:65337141;10:65337153;10:65337153;10:65338304;10:65338304;10:65338410;10:65338753;10:65338753;10:65338753;10:65338801;10:65340897;10:65340897;10:65340897;10:65344190;10:65344190;10:65344397;10:65345851;10:65346509;10:65347105;10:65348204;10:65349072;10:65350279;10:65350279;10:65350383;10:65350383;10:65351176;10:65351581;10:65353755;10:65353755;10:65353989;10:65354080;10:65355538;10:65356109;10:65356798;10:65356889;10:65357438;10:65358463;10:65358501;10:65358543;10:65360089;10:65363166;10:65364247;10:65364539;10:65364772;10:65365385;10:65365385;10:65365736;10:65365979;10:65366023;10:65366896;10:65374077;10:65376395;10:65376635;10:65381740;10:65382328;10:65384567;10:65387858;10:65390634;10:65395133;10:65396564;10:65399609;10:65399997;10:65400080;10:65400271;10:65400352;	rs10995445;rs7084569;rs34722792;rs35778153;rs10761716;rs10761716;rs2896497;rs10822143;rs35768343;rs67710017;rs35131883;rs871689;rs34429458;rs150230220;rs150230220;rs34603929;rs7073746;rs7073746;rs7073746;rs7073746;rs36100606;rs35125633;rs11278263;rs11278263;rs12770187;rs35751397;rs35751397;rs13095;rs13095;rs1046521;rs71461799;rs71461799;rs35562567;rs35562567;rs112358768;rs34188653;rs56378743;rs149829773;rs1935;rs1935;rs1935;rs72829157;rs35447916;rs35447916;rs10822145;rs10822145;rs10995455;rs10995455;rs35854283;rs34069123;rs34119992;rs149938707;rs34600901;rs10733789;rs10733789;rs10733789;rs2306264;rs10761723;rs10761723;rs12762115;rs12763038;rs35555565;rs7895472;rs7895472;rs7895610;rs7895610;rs4379723;rs4379723;rs4379723;rs72829184;rs141364028;rs140614735;rs34899893;rs10822149;rs10822149;rs35885463;rs7916868;rs7916868;rs12770806;rs12767847;rs10761727;rs10761727;rs10761729;rs10761729;rs4399232;rs4399232;rs7902343;rs7902343;rs78094936;rs71025137;rs9415676;rs10995477;rs10995477;rs4400684;rs4400684;rs4454603;rs4454603;rs4454603;rs4454603;rs4595427;rs4595427;rs4405189;rs4405189;rs12773235;rs7088799;rs7088799;rs7896910;rs7896910;rs34568091;rs12775231;rs72829202;rs12766208;rs7098181;rs7098181;rs36036508;rs10761731;rs10761731;rs10761731;rs9787438;rs9787438;rs7080386;rs7080386;rs7080386;rs7075195;rs7075195;rs7075195;rs10761737;rs10761737;rs12780979;rs7084707;rs7084707;rs397687837;rs397687837;rs72831023;rs10822153;rs10822153;rs10761739;rs10761739;rs10761739;rs7073753;rs7073753;rs74506613;rs74506613;rs147665768;rs11815832;rs149336165;rs149336165;rs10761741;rs10761741;rs10761741;rs67586772;rs7922587;rs7922587;rs7070296;rs7070296;rs7070296;rs10822155;rs10822155;rs7090111;rs7090111;rs10822156;rs10822156;rs10761742;rs10761742;rs10761742;rs10761742;rs9299456;rs12783001;rs10822158;rs10822158;rs10740115;rs10740115;rs10740116;rs10740116;rs10822159;rs10822159;rs72835357;rs72835361;rs10740118;rs10740118;rs10740118;rs7896518;rs7896518;rs7896518;rs7896518;rs34204266;rs76660108;rs145589142;rs10822160;rs10822160;rs12762639;rs12772006;rs5785571;rs10822161;rs10822161;rs72835387;rs35732435;rs12358789;rs12358789;rs12355784;rs12355784;rs12355784;rs10822163;rs10822163;rs10822163;rs6479896;rs6479896;rs6479896;rs10822164;rs10822164;rs10761750;rs10761750;rs398013805;rs10546984;rs10546984;rs2393967;rs2393967;rs7923609;rs7923609;rs7923609;rs7923609;rs35693916;rs2893919;rs2893919;rs2893919;rs2393966;rs2393966;rs2393966;rs7076310;rs7076310;rs7076310;rs4310508;rs4310508;rs17740722;rs7910927;rs7910927;rs7910927;rs34420480;rs34420480;rs2393969;rs2393969;rs2393969;rs10995527;rs10995527;rs9414801;rs9414801;rs7095571;rs7095571;rs7095571;rs149727843;rs10761751;rs10761751;rs34927826;rs34730656;rs67453614;rs150036478;rs150036478;rs10761752;rs10761752;rs10761752;rs12780983;rs10761753;rs10761753;rs34309561;rs34309561;rs7912893;rs7912893;rs7912893;rs7896783;rs7896783;rs7896783;rs35468796;rs10822168;rs10822168;rs34028683;rs7915339;rs10761756;rs10761756;rs10761756;rs10761758;rs10761758;rs150374366;rs150374366;rs2393971;rs11438680;rs11438680;rs10640079;rs10640079;rs7909269;rs7909269;rs200913182;rs10761760;rs7077580;rs7077580;rs7923544;rs7923544;rs7923544;rs34111309;rs10761762;rs10761762;rs10761762;rs10761762;rs17813795;rs10761763;rs10761763;rs17740989;rs10761766;rs10761766;rs10761766;rs7924036;rs7924036;rs3740331;rs3740331;rs3740331;rs12762599;rs111346856;rs71463522;rs34230554;rs56206255;rs17741131;rs3999089;rs3999089;rs3999089;rs3956912;rs3956912;rs10509186;rs10509186;rs10509186;rs72837033;rs7085621;rs7085621;rs7085621;rs10740125;rs10740125;rs10740125;rs35506078;rs10740126;rs10740126;rs10740126;rs35322962;rs34037284;rs12761593;rs12761965;rs112838462;rs67019024;rs7092784;rs7092784;rs7092784;rs10509188;rs35290825;rs35290825;rs398013809;rs398013809;rs1054693;rs3841602;rs3841602;rs11359293;rs11359293;rs10761771;rs10761771;rs10761771;rs10761771;rs10733792;rs10733792;rs58413618;rs17814528;rs10761772;rs10761772;rs55634046;rs36089084;rs7909960;rs7909960;rs7909960;rs34474669;rs7915779;rs7915779;rs7915779;rs2393977;rs2393977;rs2393977;rs12770873;rs12762907;rs10740129;rs10740129;rs10740129;rs72837051;rs71508969;rs34098324;rs34098324;rs12770482;rs140855985;rs140855985;rs34524635;rs34524635;rs2893923;rs2893923;rs67729776;rs12785227;rs10509189;rs10509189;rs10509189;rs10509189;rs4486511;rs4486511;rs4486511;rs9971352;rs9971352;rs9971352;rs35048644;rs35048644;rs10740131;rs10740131;rs10761778;rs10761778;rs35386465;rs10761779;rs10761779;rs10761779;rs7082470;rs7082470;rs7082470;rs7082470;rs72837076;rs7075901;rs7075901;rs7085018;rs7085018;rs7085018;rs10761782;rs10761782;rs141929745;rs11442892;rs34205815;rs5785580;rs5785580;rs7920036;rs7920036;rs7920036;rs7920058;rs7920058;rs10995554;rs12770839;rs7897379;rs7897379;rs7897379;rs7897379;rs386371608;rs386371608;rs12257409;rs34826524;rs12263283;rs12263348;rs12263355;rs10761784;rs10761784;rs10761784;rs10761784;rs12761962;rs1991571;rs68187821;rs11455257;rs9919429;rs9919429;rs2163188;rs2163188;rs2163188;rs2393984;rs2393984;rs2393985;rs6479905;rs6479905;rs6479905;rs10740134;rs10740134;rs10740134;rs6479906;rs7919685;rs7919685;rs7919685;rs12253452;rs61117531;rs61117531;rs200622646;rs74502455;rs74502455;rs12247907;rs12247907;rs12247907;rs7070761;rs7070761;rs7070761;rs397745241;rs397745241;rs10761785;rs10761785;rs10761785;rs2195594;rs7898861;rs7898861;rs2393986;rs2393986;rs2393986;rs12245149;rs12245149;rs35193693;rs12245367;rs12245367;rs36027145;rs36027145;rs7899657;rs7899657;rs7899657;rs10733793;rs10733793;rs4746203;rs4746203;rs35672501;rs10822181;rs10822181;rs10822181;rs10822182;rs10822182;rs56070016;rs34576511;rs7921909;rs4746204;rs4746204;rs4633333;rs7907451;rs7907451;rs35479340;rs4746205;rs4746205;rs10740136;rs7100409;rs7100409;rs7100413;rs7100413;rs3847325;rs3847325;rs3847326;rs3847326;rs3847326;rs11397106;rs11397106;rs6479908;rs6479908;rs6479909;rs7090758;rs7090758;rs7077256;rs7077256;rs7077256;rs10761786;rs10761786;rs7902616;rs7902616;rs10822183;rs10822183;rs10822184;rs10822184;rs7910951;rs7910951;rs35403056;rs7911761;rs7911761;rs7911761;rs34124994;rs12768534;rs12768534;rs12768534;rs34526302;rs34526302;rs12765951;rs35688755;rs34577847;rs17742981;rs35392636;rs36005208;rs34524650;rs34524650;rs10822186;rs10822186;rs141138436;rs6479911;rs10761787;rs10761787;rs66606088;rs10761788;rs10733794;rs1864390;rs9804224;rs9804238;rs7895549;rs10822187;rs7074768;rs557044785;rs34357212;rs10995566;rs35978279;rs12258858;rs74550243;rs1896995;rs1896995;rs12779973;rs34030237;rs142517247;rs2393989;rs12245846;rs7076601;rs10465991;rs7075302;rs3847327;rs7089698;rs10437364;rs12218613;rs10740138;rs10761789;rs7076920;rs3858121;rs3858122;rs60755396;rs4564213;	triglyc;triglyc;triglyc;triglyc;HDL_C;triglyc;triglyc;triglyc;triglyc;triglyc;triglyc;triglyc;triglyc;HDL_C;triglyc;triglyc;HDL;HDL_C;TG;triglyc;triglyc;triglyc;HDL_C;triglyc;triglyc;HDL_C;triglyc;HDL_C;triglyc;triglyc;HDL_C;triglyc;HDL_C;triglyc;triglyc;triglyc;triglyc;triglyc;HDL_C;TG;triglyc;triglyc;HDL_C;triglyc;HDL_C;triglyc;HDL_C;triglyc;triglyc;triglyc;triglyc;triglyc;triglyc;HDL_C;TG;triglyc;triglyc;HDL_C;triglyc;triglyc;triglyc;triglyc;HDL_C;triglyc;HDL_C;triglyc;HDL_C;TG;triglyc;triglyc;triglyc;triglyc;triglyc;HDL_C;triglyc;triglyc;HDL_C;triglyc;triglyc;triglyc;HDL_C;triglyc;HDL_C;triglyc;HDL_C;triglyc;HDL_C;triglyc;triglyc;triglyc;triglyc;HDL_C;triglyc;HDL_C;triglyc;HDL;HDL_C;TG;triglyc;HDL_C;triglyc;HDL_C;triglyc;triglyc;HDL_C;triglyc;HDL_C;triglyc;triglyc;triglyc;triglyc;triglyc;HDL_C;triglyc;triglyc;HDL_C;TG;triglyc;HDL_C;triglyc;HDL_C;TG;triglyc;HDL_C;TG;triglyc;HDL_C;triglyc;triglyc;HDL_C;triglyc;HDL_C;triglyc;triglyc;HDL_C;triglyc;HDL_C;TG;triglyc;HDL_C;triglyc;HDL_C;triglyc;triglyc;triglyc;HDL_C;triglyc;HDL_C;TG;triglyc;triglyc;HDL_C;triglyc;HDL_C;TG;triglyc;HDL_C;triglyc;HDL_C;triglyc;HDL_C;triglyc;HDL;HDL_C;TG;triglyc;triglyc;triglyc;HDL_C;triglyc;HDL_C;triglyc;HDL_C;triglyc;HDL_C;triglyc;triglyc;triglyc;HDL_C;TG;triglyc;HDL;HDL_C;TG;triglyc;triglyc;triglyc;triglyc;HDL_C;triglyc;triglyc;triglyc;triglyc;HDL_C;triglyc;triglyc;triglyc;HDL_C;triglyc;HDL_C;TG;triglyc;HDL_C;TG;triglyc;HDL_C;TG;triglyc;HDL_C;triglyc;HDL_C;triglyc;triglyc;HDL_C;triglyc;HDL_C;triglyc;HDL;HDL_C;TG;triglyc;triglyc;HDL_C;TG;triglyc;HDL_C;TG;triglyc;HDL_C;TG;triglyc;HDL_C;triglyc;triglyc;HDL_C;TG;triglyc;HDL_C;triglyc;HDL_C;TG;triglyc;HDL_C;triglyc;HDL_C;triglyc;HDL_C;TG;triglyc;triglyc;HDL_C;triglyc;triglyc;triglyc;triglyc;HDL_C;triglyc;HDL_C;TG;triglyc;triglyc;HDL_C;triglyc;HDL_C;triglyc;HDL_C;TG;triglyc;HDL_C;TG;triglyc;triglyc;HDL_C;triglyc;triglyc;triglyc;HDL_C;TG;triglyc;HDL_C;triglyc;HDL_C;triglyc;triglyc;HDL_C;triglyc;HDL_C;triglyc;HDL_C;triglyc;triglyc;triglyc;HDL_C;triglyc;HDL_C;TG;triglyc;triglyc;HDL;HDL_C;TG;triglyc;triglyc;HDL_C;triglyc;triglyc;HDL_C;TG;triglyc;HDL_C;triglyc;HDL_C;TG;triglyc;triglyc;triglyc;triglyc;triglyc;triglyc;triglyc;HDL_C;TG;triglyc;HDL_C;triglyc;HDL_C;TG;triglyc;triglyc;HDL_C;TG;triglyc;HDL_C;TG;triglyc;triglyc;HDL_C;TG;triglyc;triglyc;triglyc;triglyc;triglyc;triglyc;triglyc;HDL_C;TG;triglyc;triglyc;HDL_C;triglyc;HDL_C;triglyc;triglyc;HDL_C;triglyc;HDL_C;triglyc;HDL;HDL_C;TG;triglyc;HDL_C;triglyc;triglyc;triglyc;HDL_C;triglyc;triglyc;triglyc;HDL_C;TG;triglyc;triglyc;HDL_C;TG;triglyc;HDL_C;TG;triglyc;triglyc;triglyc;HDL_C;TG;triglyc;triglyc;triglyc;LDL_C;triglyc;triglyc;HDL_C;triglyc;HDL_C;triglyc;HDL_C;triglyc;triglyc;triglyc;HDL;HDL_C;TG;triglyc;HDL_C;TG;triglyc;HDL_C;TG;triglyc;HDL_C;triglyc;HDL_C;triglyc;HDL_C;triglyc;triglyc;HDL_C;TG;triglyc;HDL;HDL_C;TG;triglyc;triglyc;HDL_C;triglyc;HDL_C;TG;triglyc;HDL_C;triglyc;triglyc;triglyc;triglyc;HDL_C;triglyc;HDL_C;TG;triglyc;HDL_C;triglyc;triglyc;triglyc;HDL;HDL_C;TG;triglyc;HDL_C;triglyc;triglyc;triglyc;triglyc;triglyc;triglyc;HDL;HDL_C;TG;triglyc;triglyc;triglyc;triglyc;triglyc;HDL_C;triglyc;HDL_C;TG;triglyc;HDL_C;triglyc;triglyc;HDL_C;TG;triglyc;HDL_C;TG;triglyc;triglyc;HDL_C;TG;triglyc;triglyc;HDL_C;triglyc;triglyc;HDL_C;triglyc;HDL_C;TG;triglyc;HDL_C;TG;triglyc;HDL_C;triglyc;HDL_C;TG;triglyc;triglyc;HDL_C;triglyc;HDL_C;TG;triglyc;HDL_C;triglyc;triglyc;HDL_C;triglyc;HDL_C;triglyc;HDL_C;TG;triglyc;TG;triglyc;HDL_C;triglyc;triglyc;HDL_C;TG;triglyc;TG;triglyc;triglyc;triglyc;triglyc;HDL_C;triglyc;triglyc;HDL_C;triglyc;triglyc;HDL_C;triglyc;triglyc;HDL_C;triglyc;HDL_C;triglyc;HDL_C;triglyc;HDL_C;TG;triglyc;HDL_C;triglyc;HDL_C;triglyc;triglyc;HDL_C;triglyc;HDL_C;TG;triglyc;TG;triglyc;HDL_C;triglyc;HDL_C;triglyc;TG;triglyc;HDL_C;triglyc;triglyc;HDL_C;TG;triglyc;triglyc;HDL_C;TG;triglyc;HDL_C;triglyc;triglyc;triglyc;triglyc;triglyc;triglyc;triglyc;HDL_C;triglyc;TG;triglyc;triglyc;triglyc;TG;triglyc;triglyc;triglyc;triglyc;triglyc;triglyc;triglyc;triglyc;triglyc;triglyc;triglyc;triglyc;triglyc;triglyc;triglyc;triglyc;HDL_C;triglyc;triglyc;triglyc;triglyc;triglyc;triglyc;triglyc;triglyc;triglyc;triglyc;triglyc;triglyc;triglyc;triglyc;triglyc;triglyc;triglyc;triglyc;triglyc;triglyc;	UKBB;UKBB;UKBB;UKBB;UKBB;UKBB;UKBB;UKBB;UKBB;UKBB;UKBB;UKBB;UKBB;UKBB;UKBB;UKBB;Willer_et_al_2013;UKBB;Willer_et_al_2013;UKBB;UKBB;UKBB;UKBB;UKBB;UKBB;UKBB;UKBB;UKBB;UKBB;UKBB;UKBB;UKBB;UKBB;UKBB;UKBB;UKBB;UKBB;UKBB;UKBB;Willer_et_al_2013;UKBB;UKBB;UKBB;UKBB;UKBB;UKBB;UKBB;UKBB;UKBB;UKBB;UKBB;UKBB;UKBB;UKBB;Willer_et_al_2013;UKBB;UKBB;UKBB;UKBB;UKBB;UKBB;UKBB;UKBB;UKBB;UKBB;UKBB;UKBB;Willer_et_al_2013;UKBB;UKBB;UKBB;UKBB;UKBB;UKBB;UKBB;UKBB;UKBB;UKBB;UKBB;UKBB;UKBB;UKBB;UKBB;UKBB;UKBB;UKBB;UKBB;UKBB;UKBB;UKBB;UKBB;UKBB;UKBB;UKBB;UKBB;Willer_et_al_2013;UKBB;Willer_et_al_2013;UKBB;UKBB;UKBB;UKBB;UKBB;UKBB;UKBB;UKBB;UKBB;UKBB;UKBB;UKBB;UKBB;UKBB;UKBB;UKBB;UKBB;UKBB;Willer_et_al_2013;UKBB;UKBB;UKBB;UKBB;Willer_et_al_2013;UKBB;UKBB;Willer_et_al_2013;UKBB;UKBB;UKBB;UKBB;UKBB;UKBB;UKBB;UKBB;UKBB;UKBB;UKBB;UKBB;Willer_et_al_2013;UKBB;UKBB;UKBB;UKBB;UKBB;UKBB;UKBB;UKBB;UKBB;UKBB;Willer_et_al_2013;UKBB;UKBB;UKBB;UKBB;UKBB;Willer_et_al_2013;UKBB;UKBB;UKBB;UKBB;UKBB;UKBB;UKBB;Willer_et_al_2013;UKBB;Willer_et_al_2013;UKBB;UKBB;UKBB;UKBB;UKBB;UKBB;UKBB;UKBB;UKBB;UKBB;UKBB;UKBB;UKBB;UKBB;Willer_et_al_2013;UKBB;Willer_et_al_2013;UKBB;Willer_et_al_2013;UKBB;UKBB;UKBB;UKBB;UKBB;UKBB;UKBB;UKBB;UKBB;UKBB;UKBB;UKBB;UKBB;UKBB;UKBB;UKBB;Willer_et_al_2013;UKBB;UKBB;Willer_et_al_2013;UKBB;UKBB;Willer_et_al_2013;UKBB;UKBB;UKBB;UKBB;UKBB;UKBB;UKBB;UKBB;UKBB;UKBB;Willer_et_al_2013;UKBB;Willer_et_al_2013;UKBB;UKBB;UKBB;Willer_et_al_2013;UKBB;UKBB;Willer_et_al_2013;UKBB;UKBB;Willer_et_al_2013;UKBB;UKBB;UKBB;UKBB;UKBB;Willer_et_al_2013;UKBB;UKBB;UKBB;UKBB;Willer_et_al_2013;UKBB;UKBB;UKBB;UKBB;UKBB;UKBB;Willer_et_al_2013;UKBB;UKBB;UKBB;UKBB;UKBB;UKBB;UKBB;UKBB;UKBB;UKBB;Willer_et_al_2013;UKBB;UKBB;UKBB;UKBB;UKBB;UKBB;UKBB;Willer_et_al_2013;UKBB;UKBB;Willer_et_al_2013;UKBB;UKBB;UKBB;UKBB;UKBB;UKBB;UKBB;Willer_et_al_2013;UKBB;UKBB;UKBB;UKBB;UKBB;UKBB;UKBB;UKBB;UKBB;UKBB;UKBB;UKBB;UKBB;UKBB;UKBB;UKBB;UKBB;Willer_et_al_2013;UKBB;UKBB;Willer_et_al_2013;UKBB;Willer_et_al_2013;UKBB;UKBB;UKBB;UKBB;UKBB;UKBB;Willer_et_al_2013;UKBB;UKBB;UKBB;UKBB;Willer_et_al_2013;UKBB;UKBB;UKBB;UKBB;UKBB;UKBB;UKBB;UKBB;Willer_et_al_2013;UKBB;UKBB;UKBB;UKBB;Willer_et_al_2013;UKBB;UKBB;UKBB;Willer_et_al_2013;UKBB;UKBB;Willer_et_al_2013;UKBB;UKBB;UKBB;Willer_et_al_2013;UKBB;UKBB;UKBB;UKBB;UKBB;UKBB;UKBB;UKBB;Willer_et_al_2013;UKBB;UKBB;UKBB;UKBB;UKBB;UKBB;UKBB;UKBB;UKBB;UKBB;UKBB;Willer_et_al_2013;UKBB;Willer_et_al_2013;UKBB;UKBB;UKBB;UKBB;UKBB;UKBB;UKBB;UKBB;UKBB;UKBB;Willer_et_al_2013;UKBB;UKBB;UKBB;Willer_et_al_2013;UKBB;UKBB;Willer_et_al_2013;UKBB;UKBB;UKBB;UKBB;Willer_et_al_2013;UKBB;UKBB;UKBB;UKBB;UKBB;UKBB;UKBB;UKBB;UKBB;UKBB;UKBB;UKBB;UKBB;UKBB;Willer_et_al_2013;UKBB;Willer_et_al_2013;UKBB;UKBB;Willer_et_al_2013;UKBB;UKBB;Willer_et_al_2013;UKBB;UKBB;UKBB;UKBB;UKBB;UKBB;UKBB;UKBB;UKBB;Willer_et_al_2013;UKBB;Willer_et_al_2013;UKBB;Willer_et_al_2013;UKBB;UKBB;UKBB;UKBB;UKBB;Willer_et_al_2013;UKBB;UKBB;UKBB;UKBB;UKBB;UKBB;UKBB;UKBB;UKBB;Willer_et_al_2013;UKBB;UKBB;UKBB;UKBB;UKBB;Willer_et_al_2013;UKBB;Willer_et_al_2013;UKBB;UKBB;UKBB;UKBB;UKBB;UKBB;UKBB;UKBB;Willer_et_al_2013;UKBB;Willer_et_al_2013;UKBB;UKBB;UKBB;UKBB;UKBB;UKBB;UKBB;UKBB;Willer_et_al_2013;UKBB;UKBB;UKBB;UKBB;UKBB;Willer_et_al_2013;UKBB;UKBB;Willer_et_al_2013;UKBB;UKBB;UKBB;Willer_et_al_2013;UKBB;UKBB;UKBB;UKBB;UKBB;UKBB;UKBB;UKBB;Willer_et_al_2013;UKBB;UKBB;Willer_et_al_2013;UKBB;UKBB;UKBB;UKBB;Willer_et_al_2013;UKBB;UKBB;UKBB;UKBB;UKBB;Willer_et_al_2013;UKBB;UKBB;UKBB;UKBB;UKBB;UKBB;UKBB;UKBB;UKBB;Willer_et_al_2013;UKBB;Willer_et_al_2013;UKBB;UKBB;UKBB;UKBB;UKBB;Willer_et_al_2013;UKBB;Willer_et_al_2013;UKBB;UKBB;UKBB;UKBB;UKBB;UKBB;UKBB;UKBB;UKBB;UKBB;UKBB;UKBB;UKBB;UKBB;UKBB;UKBB;UKBB;UKBB;UKBB;UKBB;Willer_et_al_2013;UKBB;UKBB;UKBB;UKBB;UKBB;UKBB;UKBB;UKBB;UKBB;Willer_et_al_2013;UKBB;Willer_et_al_2013;UKBB;UKBB;UKBB;UKBB;UKBB;Willer_et_al_2013;UKBB;UKBB;UKBB;UKBB;UKBB;Willer_et_al_2013;UKBB;UKBB;UKBB;Willer_et_al_2013;UKBB;UKBB;UKBB;UKBB;UKBB;UKBB;UKBB;UKBB;UKBB;UKBB;UKBB;Willer_et_al_2013;UKBB;UKBB;UKBB;Willer_et_al_2013;UKBB;UKBB;UKBB;UKBB;UKBB;UKBB;UKBB;UKBB;UKBB;UKBB;UKBB;UKBB;UKBB;UKBB;UKBB;UKBB;UKBB;UKBB;UKBB;UKBB;UKBB;UKBB;UKBB;UKBB;UKBB;UKBB;UKBB;UKBB;UKBB;UKBB;UKBB;UKBB;UKBB;UKBB;UKBB;UKBB;UKBB;	10:65255514;10:65315433	rs34098324;rs10740134	65315433;64839647;65255514;	rs10740134;rs4320850;rs538711822;	Glycine;Triglycerides;Cholesterol;	Lotta_et_al.;Sinnott-Armstrong_et_al.;Sinnott-Armstrong_et_al.;
10_7	10	64261387	65900352	Gly	65280994	10:65280994:A:C	rs7075901	a	c	0.4781	-0.0339667	0.00477979	1.192e-12	11.92	17	0.4379	No	REEP3	NRBF2	Biology	56	DHA;DHAbyFA;FAw3byFA;Gln;Gly;HDL-D;IDL-C;IDL-C_percent;IDL-FC;IDL-FC_percent;IDL-TG_percent;L-LDL-C_percent;L-VLDL-C;L-VLDL-CE_percent;L-VLDL-FC;L-VLDL-L;L-VLDL-P;L-VLDL-PL;L-VLDL-TG;M-VLDL-CE_percent;M-VLDL-C_percent;M-VLDL-FC;M-VLDL-L;M-VLDL-P;M-VLDL-PL;M-VLDL-PL_percent;M-VLDL-TG;M-VLDL-TG_percent;Serum-TG;S-HDL-CE_percent;S-HDL-C_percent;S-LDL-C_percent;S-LDL-TG_percent;S-VLDL-CE_percent;S-VLDL-C_percent;S-VLDL-TG;S-VLDL-TG_percent;TGbyPG;Tyr;UnsatDeg;VLDL-D;VLDL-TG;XL-HDL-CE;XL-HDL-L;XL-HDL-P;XL-HDL-PL;XL-VLDL-C_percent;XL-VLDL-FC_percent;XL-VLDL-L;XL-VLDL-P;XL-VLDL-TG;XL-VLDL-TG_percent;XS-VLDL-CE_percent;XS-VLDL-C_percent;XS-VLDL-TG;XS-VLDL-TG_percent;	1	region_10_7_locus_1	upstream_gene_variant	10:64927823:C:G;	missense_variant;	JMJD1C;	NA	Basophil percentage of granulocytes (Astle W 2016); Granulocyte count (Astle W 2016); Granulocyte percentage of myeloid white cells (Astle W 2016); Mean platelet volume (Astle W 2016); Monocyte percentage of white cells (Astle W 2016); Myeloid white cell count (Astle W 2016); Neutrophil count (Astle W 2016); Neutrophil percentage of white cells (Astle W 2016); Platelet count (Astle W 2016); Platelet distribution width (Astle W 2016); Sum basophil neutrophil counts (Astle W 2016); Sum neutrophil eosinophil counts (Astle W 2016); White blood cell count (Astle W 2016); Age completed full time education (Neale B 2017); Diastolic blood pressure (Neale B 2017); Height (Neale B 2017); Impedance of arm left (Neale B 2017); Impedance of arm right (Neale B 2017); Impedance of whole body (Neale B 2017); Qualifications: none (Neale B 2017); Years of educational attainment in males (SSGAC 2016); Years of educational attainment (SSGAC 2016);	NA	NA	NA	10:64874754;10:64876554;10:64878078;10:64881382;10:64882300;10:64882300;10:64883312;10:64887856;10:64888493;10:64888745;10:64890486;10:64894047;10:64896910;10:64901792;10:64901792;10:64902943;10:64904071;10:64904071;10:64904071;10:64904071;10:64905113;10:64907351;10:64907581;10:64907581;10:64908689;10:64914016;10:64914016;10:64914372;10:64914372;10:64914467;10:64914518;10:64914518;10:64916030;10:64916030;10:64924618;10:64925657;10:64926536;10:64926715;10:64927823;10:64927823;10:64927823;10:64932777;10:64933592;10:64933592;10:64934548;10:64934548;10:64936361;10:64936361;10:64937314;10:64938711;10:64942111;10:64942640;10:64943999;10:64948684;10:64948684;10:64948684;10:64953959;10:64955581;10:64955581;10:64956442;10:64956615;10:64961268;10:64961412;10:64961412;10:64961659;10:64961659;10:64963449;10:64963449;10:64963449;10:64976193;10:64976486;10:64977515;10:64982172;10:64987412;10:64987412;10:64988623;10:64988931;10:64988931;10:64989573;10:64992173;10:64995493;10:64995493;10:64995604;10:64995604;10:64999490;10:64999490;10:65005399;10:65005399;10:65006870;10:65008158;10:65010626;10:65010672;10:65010672;10:65012687;10:65012687;10:65012750;10:65012750;10:65012750;10:65012750;10:65012944;10:65012944;10:65013935;10:65013935;10:65014675;10:65016174;10:65016174;10:65016721;10:65016721;10:65017242;10:65018253;10:65020018;10:65022022;10:65027143;10:65027143;10:65027608;10:65027610;10:65027610;10:65027610;10:65038030;10:65038030;10:65048306;10:65048306;10:65048306;10:65050659;10:65050659;10:65050659;10:65052205;10:65052205;10:65052314;10:65052542;10:65052542;10:65054786;10:65054786;10:65056620;10:65056813;10:65056813;10:65062008;10:65062008;10:65062008;10:65062820;10:65062820;10:65063836;10:65063836;10:65064170;10:65065137;10:65065272;10:65065272;10:65066186;10:65066186;10:65066186;10:65067003;10:65069614;10:65069614;10:65070438;10:65070438;10:65070438;10:65071215;10:65071215;10:65077994;10:65077994;10:65080727;10:65080727;10:65085048;10:65085048;10:65085048;10:65085048;10:65087432;10:65091110;10:65094383;10:65094383;10:65094990;10:65094990;10:65094992;10:65094992;10:65096250;10:65096250;10:65096434;10:65098465;10:65101207;10:65101207;10:65101207;10:65104500;10:65104500;10:65104500;10:65104500;10:65110040;10:65110532;10:65112397;10:65112796;10:65112796;10:65112853;10:65117845;10:65118158;10:65118203;10:65118203;10:65119858;10:65120962;10:65121485;10:65121485;10:65121565;10:65121565;10:65121565;10:65124098;10:65124098;10:65124098;10:65126832;10:65126832;10:65126832;10:65127258;10:65127258;10:65128619;10:65128619;10:65130905;10:65131440;10:65131440;10:65133156;10:65133156;10:65133822;10:65133822;10:65133822;10:65133822;10:65134282;10:65134778;10:65134778;10:65134778;10:65134814;10:65134814;10:65134814;10:65135672;10:65135672;10:65135672;10:65138573;10:65138573;10:65138599;10:65138910;10:65138910;10:65138910;10:65139865;10:65139865;10:65140440;10:65140440;10:65140440;10:65147419;10:65147419;10:65149089;10:65149089;10:65150959;10:65150959;10:65150959;10:65151268;10:65154885;10:65154885;10:65156812;10:65156965;10:65157708;10:65158772;10:65158772;10:65160321;10:65160321;10:65160321;10:65161786;10:65161903;10:65161903;10:65161904;10:65161904;10:65162000;10:65162000;10:65162000;10:65162153;10:65162153;10:65162153;10:65163006;10:65165184;10:65165184;10:65165762;10:65166770;10:65172328;10:65172328;10:65172328;10:65172747;10:65172747;10:65172799;10:65172799;10:65173373;10:65174698;10:65174698;10:65176105;10:65176105;10:65177766;10:65177766;10:65178983;10:65179152;10:65180885;10:65180885;10:65182256;10:65182256;10:65182256;10:65182717;10:65184717;10:65184717;10:65184717;10:65184717;10:65187911;10:65188318;10:65188318;10:65188403;10:65190327;10:65190327;10:65190327;10:65191645;10:65191645;10:65192288;10:65192288;10:65192288;10:65192539;10:65193018;10:65193329;10:65200575;10:65201076;10:65201926;10:65203808;10:65203808;10:65203808;10:65205881;10:65205881;10:65207018;10:65207018;10:65207018;10:65208652;10:65208926;10:65208926;10:65208926;10:65209609;10:65209609;10:65209609;10:65210552;10:65210935;10:65210935;10:65210935;10:65211780;10:65211850;10:65213577;10:65213644;10:65214017;10:65214571;10:65214749;10:65214749;10:65214749;10:65218797;10:65224200;10:65224200;10:65224458;10:65224458;10:65225450;10:65225899;10:65225899;10:65226769;10:65226769;10:65230164;10:65230164;10:65230164;10:65230164;10:65232539;10:65232539;10:65234339;10:65234512;10:65235829;10:65235829;10:65235995;10:65238652;10:65239177;10:65239177;10:65239177;10:65240518;10:65244244;10:65244244;10:65244244;10:65247609;10:65247609;10:65247609;10:65248507;10:65250373;10:65250808;10:65250808;10:65250808;10:65254058;10:65254510;10:65255514;10:65255514;10:65260161;10:65260508;10:65260508;10:65261176;10:65261176;10:65261184;10:65261184;10:65262396;10:65262685;10:65264126;10:65264126;10:65264126;10:65264126;10:65264266;10:65264266;10:65264266;10:65265108;10:65265108;10:65265108;10:65265705;10:65265705;10:65271488;10:65271488;10:65273782;10:65273782;10:65274839;10:65274927;10:65274927;10:65274927;10:65277026;10:65277026;10:65277026;10:65277026;10:65278764;10:65280994;10:65280994;10:65286667;10:65286667;10:65286667;10:65287064;10:65287064;10:65289214;10:65289539;10:65289904;10:65290254;10:65290254;10:65293860;10:65293860;10:65293860;10:65293924;10:65293924;10:65295110;10:65297720;10:65301725;10:65301725;10:65301725;10:65301725;10:65301845;10:65301845;10:65302699;10:65305125;10:65305197;10:65305252;10:65305281;10:65308750;10:65308750;10:65308750;10:65308750;10:65309867;10:65310154;10:65311032;10:65312008;10:65313819;10:65313819;10:65314711;10:65314711;10:65314711;10:65314971;10:65314971;10:65315005;10:65315231;10:65315231;10:65315231;10:65315433;10:65315433;10:65315433;10:65315486;10:65315800;10:65315800;10:65315800;10:65315902;10:65316235;10:65316235;10:65316284;10:65316437;10:65316437;10:65317045;10:65317045;10:65317045;10:65317056;10:65317056;10:65317056;10:65318502;10:65318502;10:65318766;10:65318766;10:65318766;10:65319321;10:65319678;10:65319678;10:65320006;10:65320006;10:65320006;10:65321147;10:65321147;10:65321247;10:65321464;10:65321464;10:65322464;10:65322464;10:65323265;10:65323265;10:65323265;10:65323809;10:65323809;10:65323997;10:65323997;10:65324382;10:65325126;10:65325126;10:65325126;10:65325478;10:65325478;10:65326991;10:65327084;10:65328446;10:65328518;10:65328518;10:65328539;10:65328740;10:65328740;10:65329342;10:65329518;10:65329518;10:65329622;10:65330195;10:65330195;10:65330208;10:65330208;10:65331511;10:65331511;10:65331859;10:65331859;10:65331859;10:65332065;10:65332065;10:65333648;10:65333648;10:65333946;10:65335315;10:65335315;10:65336185;10:65336185;10:65336185;10:65336207;10:65336207;10:65336373;10:65336373;10:65337141;10:65337141;10:65337153;10:65337153;10:65338304;10:65338304;10:65338410;10:65338753;10:65338753;10:65338753;10:65338801;10:65340897;10:65340897;10:65340897;10:65344190;10:65344190;10:65344397;10:65345851;10:65346509;10:65347105;10:65348204;10:65349072;10:65350279;10:65350279;10:65350383;10:65350383;10:65351176;10:65351581;10:65353755;10:65353755;10:65353989;10:65354080;10:65355538;10:65356109;10:65356798;10:65356889;10:65357438;10:65358463;10:65358501;10:65358543;10:65360089;10:65363166;10:65364247;10:65364539;10:65364772;10:65365385;10:65365385;10:65365736;10:65365979;10:65366023;10:65366896;10:65374077;10:65376395;10:65376635;10:65381740;10:65382328;10:65384567;10:65387858;10:65390634;10:65395077;10:65395133;10:65396564;10:65399609;10:65399997;10:65400080;10:65400271;10:65400352;	rs10995445;rs7084569;rs34722792;rs35778153;rs10761716;rs10761716;rs2896497;rs10822143;rs35768343;rs67710017;rs35131883;rs871689;rs34429458;rs150230220;rs150230220;rs34603929;rs7073746;rs7073746;rs7073746;rs7073746;rs36100606;rs35125633;rs11278263;rs11278263;rs12770187;rs35751397;rs35751397;rs13095;rs13095;rs1046521;rs71461799;rs71461799;rs35562567;rs35562567;rs112358768;rs34188653;rs56378743;rs149829773;rs1935;rs1935;rs1935;rs72829157;rs35447916;rs35447916;rs10822145;rs10822145;rs10995455;rs10995455;rs35854283;rs34069123;rs34119992;rs149938707;rs34600901;rs10733789;rs10733789;rs10733789;rs2306264;rs10761723;rs10761723;rs12762115;rs12763038;rs35555565;rs7895472;rs7895472;rs7895610;rs7895610;rs4379723;rs4379723;rs4379723;rs72829184;rs141364028;rs140614735;rs34899893;rs10822149;rs10822149;rs35885463;rs7916868;rs7916868;rs12770806;rs12767847;rs10761727;rs10761727;rs10761729;rs10761729;rs4399232;rs4399232;rs7902343;rs7902343;rs78094936;rs71025137;rs9415676;rs10995477;rs10995477;rs4400684;rs4400684;rs4454603;rs4454603;rs4454603;rs4454603;rs4595427;rs4595427;rs4405189;rs4405189;rs12773235;rs7088799;rs7088799;rs7896910;rs7896910;rs34568091;rs12775231;rs72829202;rs12766208;rs7098181;rs7098181;rs36036508;rs10761731;rs10761731;rs10761731;rs9787438;rs9787438;rs7080386;rs7080386;rs7080386;rs7075195;rs7075195;rs7075195;rs10761737;rs10761737;rs12780979;rs7084707;rs7084707;rs397687837;rs397687837;rs72831023;rs10822153;rs10822153;rs10761739;rs10761739;rs10761739;rs7073753;rs7073753;rs74506613;rs74506613;rs147665768;rs11815832;rs149336165;rs149336165;rs10761741;rs10761741;rs10761741;rs67586772;rs7922587;rs7922587;rs7070296;rs7070296;rs7070296;rs10822155;rs10822155;rs7090111;rs7090111;rs10822156;rs10822156;rs10761742;rs10761742;rs10761742;rs10761742;rs9299456;rs12783001;rs10822158;rs10822158;rs10740115;rs10740115;rs10740116;rs10740116;rs10822159;rs10822159;rs72835357;rs72835361;rs10740118;rs10740118;rs10740118;rs7896518;rs7896518;rs7896518;rs7896518;rs34204266;rs76660108;rs145589142;rs10822160;rs10822160;rs12762639;rs12772006;rs5785571;rs10822161;rs10822161;rs72835387;rs35732435;rs12358789;rs12358789;rs12355784;rs12355784;rs12355784;rs10822163;rs10822163;rs10822163;rs6479896;rs6479896;rs6479896;rs10822164;rs10822164;rs10761750;rs10761750;rs398013805;rs10546984;rs10546984;rs2393967;rs2393967;rs7923609;rs7923609;rs7923609;rs7923609;rs35693916;rs2893919;rs2893919;rs2893919;rs2393966;rs2393966;rs2393966;rs7076310;rs7076310;rs7076310;rs4310508;rs4310508;rs17740722;rs7910927;rs7910927;rs7910927;rs34420480;rs34420480;rs2393969;rs2393969;rs2393969;rs10995527;rs10995527;rs9414801;rs9414801;rs7095571;rs7095571;rs7095571;rs149727843;rs10761751;rs10761751;rs34927826;rs34730656;rs67453614;rs150036478;rs150036478;rs10761752;rs10761752;rs10761752;rs12780983;rs10761753;rs10761753;rs34309561;rs34309561;rs7912893;rs7912893;rs7912893;rs7896783;rs7896783;rs7896783;rs35468796;rs10822168;rs10822168;rs34028683;rs7915339;rs10761756;rs10761756;rs10761756;rs10761758;rs10761758;rs150374366;rs150374366;rs2393971;rs11438680;rs11438680;rs10640079;rs10640079;rs7909269;rs7909269;rs200913182;rs10761760;rs7077580;rs7077580;rs7923544;rs7923544;rs7923544;rs34111309;rs10761762;rs10761762;rs10761762;rs10761762;rs17813795;rs10761763;rs10761763;rs17740989;rs10761766;rs10761766;rs10761766;rs7924036;rs7924036;rs3740331;rs3740331;rs3740331;rs12762599;rs111346856;rs71463522;rs34230554;rs56206255;rs17741131;rs3999089;rs3999089;rs3999089;rs3956912;rs3956912;rs10509186;rs10509186;rs10509186;rs72837033;rs7085621;rs7085621;rs7085621;rs10740125;rs10740125;rs10740125;rs35506078;rs10740126;rs10740126;rs10740126;rs35322962;rs34037284;rs12761593;rs12761965;rs112838462;rs67019024;rs7092784;rs7092784;rs7092784;rs10509188;rs35290825;rs35290825;rs398013809;rs398013809;rs1054693;rs3841602;rs3841602;rs11359293;rs11359293;rs10761771;rs10761771;rs10761771;rs10761771;rs10733792;rs10733792;rs58413618;rs17814528;rs10761772;rs10761772;rs55634046;rs36089084;rs7909960;rs7909960;rs7909960;rs34474669;rs7915779;rs7915779;rs7915779;rs2393977;rs2393977;rs2393977;rs12770873;rs12762907;rs10740129;rs10740129;rs10740129;rs72837051;rs71508969;rs34098324;rs34098324;rs12770482;rs140855985;rs140855985;rs34524635;rs34524635;rs2893923;rs2893923;rs67729776;rs12785227;rs10509189;rs10509189;rs10509189;rs10509189;rs4486511;rs4486511;rs4486511;rs9971352;rs9971352;rs9971352;rs35048644;rs35048644;rs10740131;rs10740131;rs10761778;rs10761778;rs35386465;rs10761779;rs10761779;rs10761779;rs7082470;rs7082470;rs7082470;rs7082470;rs72837076;rs7075901;rs7075901;rs7085018;rs7085018;rs7085018;rs10761782;rs10761782;rs141929745;rs11442892;rs34205815;rs5785580;rs5785580;rs7920036;rs7920036;rs7920036;rs7920058;rs7920058;rs10995554;rs12770839;rs7897379;rs7897379;rs7897379;rs7897379;rs386371608;rs386371608;rs12257409;rs34826524;rs12263283;rs12263348;rs12263355;rs10761784;rs10761784;rs10761784;rs10761784;rs12761962;rs1991571;rs68187821;rs11455257;rs9919429;rs9919429;rs2163188;rs2163188;rs2163188;rs2393984;rs2393984;rs2393985;rs6479905;rs6479905;rs6479905;rs10740134;rs10740134;rs10740134;rs6479906;rs7919685;rs7919685;rs7919685;rs12253452;rs61117531;rs61117531;rs200622646;rs74502455;rs74502455;rs12247907;rs12247907;rs12247907;rs7070761;rs7070761;rs7070761;rs397745241;rs397745241;rs10761785;rs10761785;rs10761785;rs2195594;rs7898861;rs7898861;rs2393986;rs2393986;rs2393986;rs12245149;rs12245149;rs35193693;rs12245367;rs12245367;rs36027145;rs36027145;rs7899657;rs7899657;rs7899657;rs10733793;rs10733793;rs4746203;rs4746203;rs35672501;rs10822181;rs10822181;rs10822181;rs10822182;rs10822182;rs56070016;rs34576511;rs7921909;rs4746204;rs4746204;rs4633333;rs7907451;rs7907451;rs35479340;rs4746205;rs4746205;rs10740136;rs7100409;rs7100409;rs7100413;rs7100413;rs3847325;rs3847325;rs3847326;rs3847326;rs3847326;rs11397106;rs11397106;rs6479908;rs6479908;rs6479909;rs7090758;rs7090758;rs7077256;rs7077256;rs7077256;rs10761786;rs10761786;rs7902616;rs7902616;rs10822183;rs10822183;rs10822184;rs10822184;rs7910951;rs7910951;rs35403056;rs7911761;rs7911761;rs7911761;rs34124994;rs12768534;rs12768534;rs12768534;rs34526302;rs34526302;rs12765951;rs35688755;rs34577847;rs17742981;rs35392636;rs36005208;rs34524650;rs34524650;rs10822186;rs10822186;rs141138436;rs6479911;rs10761787;rs10761787;rs66606088;rs10761788;rs10733794;rs1864390;rs9804224;rs9804238;rs7895549;rs10822187;rs7074768;rs557044785;rs34357212;rs10995566;rs35978279;rs12258858;rs74550243;rs1896995;rs1896995;rs12779973;rs34030237;rs142517247;rs2393989;rs12245846;rs7076601;rs10465991;rs7075302;rs3847327;rs7089698;rs10437364;rs12218613;rs140115396;rs10740138;rs10761789;rs7076920;rs3858121;rs3858122;rs60755396;rs4564213;	triglyc;triglyc;triglyc;triglyc;HDL_C;triglyc;triglyc;triglyc;triglyc;triglyc;triglyc;triglyc;triglyc;HDL_C;triglyc;triglyc;HDL;HDL_C;TG;triglyc;triglyc;triglyc;HDL_C;triglyc;triglyc;HDL_C;triglyc;HDL_C;triglyc;triglyc;HDL_C;triglyc;HDL_C;triglyc;triglyc;triglyc;triglyc;triglyc;HDL_C;TG;triglyc;triglyc;HDL_C;triglyc;HDL_C;triglyc;HDL_C;triglyc;triglyc;triglyc;triglyc;triglyc;triglyc;HDL_C;TG;triglyc;triglyc;HDL_C;triglyc;triglyc;triglyc;triglyc;HDL_C;triglyc;HDL_C;triglyc;HDL_C;TG;triglyc;triglyc;triglyc;triglyc;triglyc;HDL_C;triglyc;triglyc;HDL_C;triglyc;triglyc;triglyc;HDL_C;triglyc;HDL_C;triglyc;HDL_C;triglyc;HDL_C;triglyc;triglyc;triglyc;triglyc;HDL_C;triglyc;HDL_C;triglyc;HDL;HDL_C;TG;triglyc;HDL_C;triglyc;HDL_C;triglyc;triglyc;HDL_C;triglyc;HDL_C;triglyc;triglyc;triglyc;triglyc;triglyc;HDL_C;triglyc;triglyc;HDL_C;TG;triglyc;HDL_C;triglyc;HDL_C;TG;triglyc;HDL_C;TG;triglyc;HDL_C;triglyc;triglyc;HDL_C;triglyc;HDL_C;triglyc;triglyc;HDL_C;triglyc;HDL_C;TG;triglyc;HDL_C;triglyc;HDL_C;triglyc;triglyc;triglyc;HDL_C;triglyc;HDL_C;TG;triglyc;triglyc;HDL_C;triglyc;HDL_C;TG;triglyc;HDL_C;triglyc;HDL_C;triglyc;HDL_C;triglyc;HDL;HDL_C;TG;triglyc;triglyc;triglyc;HDL_C;triglyc;HDL_C;triglyc;HDL_C;triglyc;HDL_C;triglyc;triglyc;triglyc;HDL_C;TG;triglyc;HDL;HDL_C;TG;triglyc;triglyc;triglyc;triglyc;HDL_C;triglyc;triglyc;triglyc;triglyc;HDL_C;triglyc;triglyc;triglyc;HDL_C;triglyc;HDL_C;TG;triglyc;HDL_C;TG;triglyc;HDL_C;TG;triglyc;HDL_C;triglyc;HDL_C;triglyc;triglyc;HDL_C;triglyc;HDL_C;triglyc;HDL;HDL_C;TG;triglyc;triglyc;HDL_C;TG;triglyc;HDL_C;TG;triglyc;HDL_C;TG;triglyc;HDL_C;triglyc;triglyc;HDL_C;TG;triglyc;HDL_C;triglyc;HDL_C;TG;triglyc;HDL_C;triglyc;HDL_C;triglyc;HDL_C;TG;triglyc;triglyc;HDL_C;triglyc;triglyc;triglyc;triglyc;HDL_C;triglyc;HDL_C;TG;triglyc;triglyc;HDL_C;triglyc;HDL_C;triglyc;HDL_C;TG;triglyc;HDL_C;TG;triglyc;triglyc;HDL_C;triglyc;triglyc;triglyc;HDL_C;TG;triglyc;HDL_C;triglyc;HDL_C;triglyc;triglyc;HDL_C;triglyc;HDL_C;triglyc;HDL_C;triglyc;triglyc;triglyc;HDL_C;triglyc;HDL_C;TG;triglyc;triglyc;HDL;HDL_C;TG;triglyc;triglyc;HDL_C;triglyc;triglyc;HDL_C;TG;triglyc;HDL_C;triglyc;HDL_C;TG;triglyc;triglyc;triglyc;triglyc;triglyc;triglyc;triglyc;HDL_C;TG;triglyc;HDL_C;triglyc;HDL_C;TG;triglyc;triglyc;HDL_C;TG;triglyc;HDL_C;TG;triglyc;triglyc;HDL_C;TG;triglyc;triglyc;triglyc;triglyc;triglyc;triglyc;triglyc;HDL_C;TG;triglyc;triglyc;HDL_C;triglyc;HDL_C;triglyc;triglyc;HDL_C;triglyc;HDL_C;triglyc;HDL;HDL_C;TG;triglyc;HDL_C;triglyc;triglyc;triglyc;HDL_C;triglyc;triglyc;triglyc;HDL_C;TG;triglyc;triglyc;HDL_C;TG;triglyc;HDL_C;TG;triglyc;triglyc;triglyc;HDL_C;TG;triglyc;triglyc;triglyc;LDL_C;triglyc;triglyc;HDL_C;triglyc;HDL_C;triglyc;HDL_C;triglyc;triglyc;triglyc;HDL;HDL_C;TG;triglyc;HDL_C;TG;triglyc;HDL_C;TG;triglyc;HDL_C;triglyc;HDL_C;triglyc;HDL_C;triglyc;triglyc;HDL_C;TG;triglyc;HDL;HDL_C;TG;triglyc;triglyc;HDL_C;triglyc;HDL_C;TG;triglyc;HDL_C;triglyc;triglyc;triglyc;triglyc;HDL_C;triglyc;HDL_C;TG;triglyc;HDL_C;triglyc;triglyc;triglyc;HDL;HDL_C;TG;triglyc;HDL_C;triglyc;triglyc;triglyc;triglyc;triglyc;triglyc;HDL;HDL_C;TG;triglyc;triglyc;triglyc;triglyc;triglyc;HDL_C;triglyc;HDL_C;TG;triglyc;HDL_C;triglyc;triglyc;HDL_C;TG;triglyc;HDL_C;TG;triglyc;triglyc;HDL_C;TG;triglyc;triglyc;HDL_C;triglyc;triglyc;HDL_C;triglyc;HDL_C;TG;triglyc;HDL_C;TG;triglyc;HDL_C;triglyc;HDL_C;TG;triglyc;triglyc;HDL_C;triglyc;HDL_C;TG;triglyc;HDL_C;triglyc;triglyc;HDL_C;triglyc;HDL_C;triglyc;HDL_C;TG;triglyc;TG;triglyc;HDL_C;triglyc;triglyc;HDL_C;TG;triglyc;TG;triglyc;triglyc;triglyc;triglyc;HDL_C;triglyc;triglyc;HDL_C;triglyc;triglyc;HDL_C;triglyc;triglyc;HDL_C;triglyc;HDL_C;triglyc;HDL_C;triglyc;HDL_C;TG;triglyc;HDL_C;triglyc;HDL_C;triglyc;triglyc;HDL_C;triglyc;HDL_C;TG;triglyc;TG;triglyc;HDL_C;triglyc;HDL_C;triglyc;TG;triglyc;HDL_C;triglyc;triglyc;HDL_C;TG;triglyc;triglyc;HDL_C;TG;triglyc;HDL_C;triglyc;triglyc;triglyc;triglyc;triglyc;triglyc;triglyc;HDL_C;triglyc;TG;triglyc;triglyc;triglyc;TG;triglyc;triglyc;triglyc;triglyc;triglyc;triglyc;triglyc;triglyc;triglyc;triglyc;triglyc;triglyc;triglyc;triglyc;triglyc;triglyc;HDL_C;triglyc;triglyc;triglyc;triglyc;triglyc;triglyc;triglyc;triglyc;triglyc;triglyc;triglyc;triglyc;triglyc;triglyc;triglyc;triglyc;triglyc;triglyc;triglyc;triglyc;triglyc;	UKBB;UKBB;UKBB;UKBB;UKBB;UKBB;UKBB;UKBB;UKBB;UKBB;UKBB;UKBB;UKBB;UKBB;UKBB;UKBB;Willer_et_al_2013;UKBB;Willer_et_al_2013;UKBB;UKBB;UKBB;UKBB;UKBB;UKBB;UKBB;UKBB;UKBB;UKBB;UKBB;UKBB;UKBB;UKBB;UKBB;UKBB;UKBB;UKBB;UKBB;UKBB;Willer_et_al_2013;UKBB;UKBB;UKBB;UKBB;UKBB;UKBB;UKBB;UKBB;UKBB;UKBB;UKBB;UKBB;UKBB;UKBB;Willer_et_al_2013;UKBB;UKBB;UKBB;UKBB;UKBB;UKBB;UKBB;UKBB;UKBB;UKBB;UKBB;UKBB;Willer_et_al_2013;UKBB;UKBB;UKBB;UKBB;UKBB;UKBB;UKBB;UKBB;UKBB;UKBB;UKBB;UKBB;UKBB;UKBB;UKBB;UKBB;UKBB;UKBB;UKBB;UKBB;UKBB;UKBB;UKBB;UKBB;UKBB;UKBB;UKBB;Willer_et_al_2013;UKBB;Willer_et_al_2013;UKBB;UKBB;UKBB;UKBB;UKBB;UKBB;UKBB;UKBB;UKBB;UKBB;UKBB;UKBB;UKBB;UKBB;UKBB;UKBB;UKBB;UKBB;Willer_et_al_2013;UKBB;UKBB;UKBB;UKBB;Willer_et_al_2013;UKBB;UKBB;Willer_et_al_2013;UKBB;UKBB;UKBB;UKBB;UKBB;UKBB;UKBB;UKBB;UKBB;UKBB;UKBB;UKBB;Willer_et_al_2013;UKBB;UKBB;UKBB;UKBB;UKBB;UKBB;UKBB;UKBB;UKBB;UKBB;Willer_et_al_2013;UKBB;UKBB;UKBB;UKBB;UKBB;Willer_et_al_2013;UKBB;UKBB;UKBB;UKBB;UKBB;UKBB;UKBB;Willer_et_al_2013;UKBB;Willer_et_al_2013;UKBB;UKBB;UKBB;UKBB;UKBB;UKBB;UKBB;UKBB;UKBB;UKBB;UKBB;UKBB;UKBB;UKBB;Willer_et_al_2013;UKBB;Willer_et_al_2013;UKBB;Willer_et_al_2013;UKBB;UKBB;UKBB;UKBB;UKBB;UKBB;UKBB;UKBB;UKBB;UKBB;UKBB;UKBB;UKBB;UKBB;UKBB;UKBB;Willer_et_al_2013;UKBB;UKBB;Willer_et_al_2013;UKBB;UKBB;Willer_et_al_2013;UKBB;UKBB;UKBB;UKBB;UKBB;UKBB;UKBB;UKBB;UKBB;UKBB;Willer_et_al_2013;UKBB;Willer_et_al_2013;UKBB;UKBB;UKBB;Willer_et_al_2013;UKBB;UKBB;Willer_et_al_2013;UKBB;UKBB;Willer_et_al_2013;UKBB;UKBB;UKBB;UKBB;UKBB;Willer_et_al_2013;UKBB;UKBB;UKBB;UKBB;Willer_et_al_2013;UKBB;UKBB;UKBB;UKBB;UKBB;UKBB;Willer_et_al_2013;UKBB;UKBB;UKBB;UKBB;UKBB;UKBB;UKBB;UKBB;UKBB;UKBB;Willer_et_al_2013;UKBB;UKBB;UKBB;UKBB;UKBB;UKBB;UKBB;Willer_et_al_2013;UKBB;UKBB;Willer_et_al_2013;UKBB;UKBB;UKBB;UKBB;UKBB;UKBB;UKBB;Willer_et_al_2013;UKBB;UKBB;UKBB;UKBB;UKBB;UKBB;UKBB;UKBB;UKBB;UKBB;UKBB;UKBB;UKBB;UKBB;UKBB;UKBB;UKBB;Willer_et_al_2013;UKBB;UKBB;Willer_et_al_2013;UKBB;Willer_et_al_2013;UKBB;UKBB;UKBB;UKBB;UKBB;UKBB;Willer_et_al_2013;UKBB;UKBB;UKBB;UKBB;Willer_et_al_2013;UKBB;UKBB;UKBB;UKBB;UKBB;UKBB;UKBB;UKBB;Willer_et_al_2013;UKBB;UKBB;UKBB;UKBB;Willer_et_al_2013;UKBB;UKBB;UKBB;Willer_et_al_2013;UKBB;UKBB;Willer_et_al_2013;UKBB;UKBB;UKBB;Willer_et_al_2013;UKBB;UKBB;UKBB;UKBB;UKBB;UKBB;UKBB;UKBB;Willer_et_al_2013;UKBB;UKBB;UKBB;UKBB;UKBB;UKBB;UKBB;UKBB;UKBB;UKBB;UKBB;Willer_et_al_2013;UKBB;Willer_et_al_2013;UKBB;UKBB;UKBB;UKBB;UKBB;UKBB;UKBB;UKBB;UKBB;UKBB;Willer_et_al_2013;UKBB;UKBB;UKBB;Willer_et_al_2013;UKBB;UKBB;Willer_et_al_2013;UKBB;UKBB;UKBB;UKBB;Willer_et_al_2013;UKBB;UKBB;UKBB;UKBB;UKBB;UKBB;UKBB;UKBB;UKBB;UKBB;UKBB;UKBB;UKBB;UKBB;Willer_et_al_2013;UKBB;Willer_et_al_2013;UKBB;UKBB;Willer_et_al_2013;UKBB;UKBB;Willer_et_al_2013;UKBB;UKBB;UKBB;UKBB;UKBB;UKBB;UKBB;UKBB;UKBB;Willer_et_al_2013;UKBB;Willer_et_al_2013;UKBB;Willer_et_al_2013;UKBB;UKBB;UKBB;UKBB;UKBB;Willer_et_al_2013;UKBB;UKBB;UKBB;UKBB;UKBB;UKBB;UKBB;UKBB;UKBB;Willer_et_al_2013;UKBB;UKBB;UKBB;UKBB;UKBB;Willer_et_al_2013;UKBB;Willer_et_al_2013;UKBB;UKBB;UKBB;UKBB;UKBB;UKBB;UKBB;UKBB;Willer_et_al_2013;UKBB;Willer_et_al_2013;UKBB;UKBB;UKBB;UKBB;UKBB;UKBB;UKBB;UKBB;Willer_et_al_2013;UKBB;UKBB;UKBB;UKBB;UKBB;Willer_et_al_2013;UKBB;UKBB;Willer_et_al_2013;UKBB;UKBB;UKBB;Willer_et_al_2013;UKBB;UKBB;UKBB;UKBB;UKBB;UKBB;UKBB;UKBB;Willer_et_al_2013;UKBB;UKBB;Willer_et_al_2013;UKBB;UKBB;UKBB;UKBB;Willer_et_al_2013;UKBB;UKBB;UKBB;UKBB;UKBB;Willer_et_al_2013;UKBB;UKBB;UKBB;UKBB;UKBB;UKBB;UKBB;UKBB;UKBB;Willer_et_al_2013;UKBB;Willer_et_al_2013;UKBB;UKBB;UKBB;UKBB;UKBB;Willer_et_al_2013;UKBB;Willer_et_al_2013;UKBB;UKBB;UKBB;UKBB;UKBB;UKBB;UKBB;UKBB;UKBB;UKBB;UKBB;UKBB;UKBB;UKBB;UKBB;UKBB;UKBB;UKBB;UKBB;UKBB;Willer_et_al_2013;UKBB;UKBB;UKBB;UKBB;UKBB;UKBB;UKBB;UKBB;UKBB;Willer_et_al_2013;UKBB;Willer_et_al_2013;UKBB;UKBB;UKBB;UKBB;UKBB;Willer_et_al_2013;UKBB;UKBB;UKBB;UKBB;UKBB;Willer_et_al_2013;UKBB;UKBB;UKBB;Willer_et_al_2013;UKBB;UKBB;UKBB;UKBB;UKBB;UKBB;UKBB;UKBB;UKBB;UKBB;UKBB;Willer_et_al_2013;UKBB;UKBB;UKBB;Willer_et_al_2013;UKBB;UKBB;UKBB;UKBB;UKBB;UKBB;UKBB;UKBB;UKBB;UKBB;UKBB;UKBB;UKBB;UKBB;UKBB;UKBB;UKBB;UKBB;UKBB;UKBB;UKBB;UKBB;UKBB;UKBB;UKBB;UKBB;UKBB;UKBB;UKBB;UKBB;UKBB;UKBB;UKBB;UKBB;UKBB;UKBB;UKBB;UKBB;	10:65255514;10:65315433	rs34098324;rs10740134	65315433;64839647;65255514;	rs10740134;rs4320850;rs538711822;	Glycine;Triglycerides;Cholesterol;	Lotta_et_al.;Sinnott-Armstrong_et_al.;Sinnott-Armstrong_et_al.;
10_7	10	64261387	65900352	S-VLDL-TG_percent	65313819	10:65313819:A:G	rs9919429	a	g	0.5242	-0.0491644	0.00388238	9.425e-37	36.03	33	0.07952	Yes	JMJD1C	NRBF2	Biology	59	DHAbyFA;FAw3byFA;Gln;Gly;GlycA;HDL-D;IDL-CE_percent;IDL-C_percent;IDL-FC_percent;IDL-TG_percent;L-LDL-C_percent;L-VLDL-C;L-VLDL-CE_percent;L-VLDL-C_percent;L-VLDL-FC;L-VLDL-L;L-VLDL-P;L-VLDL-PL;L-VLDL-TG;L-VLDL-TG_percent;M-VLDL-CE_percent;M-VLDL-C_percent;M-VLDL-FC;M-VLDL-L;M-VLDL-P;M-VLDL-PL;M-VLDL-TG;M-VLDL-TG_percent;Serum-TG;S-LDL-C_percent;S-LDL-TG_percent;S-VLDL-CE_percent;S-VLDL-C_percent;S-VLDL-P;S-VLDL-TG;S-VLDL-TG_percent;TGbyPG;Tyr;UnsatDeg;VLDL-D;VLDL-TG;XL-HDL-C;XL-HDL-CE;XL-HDL-FC;XL-HDL-L;XL-HDL-P;XL-HDL-PL;XL-VLDL-C_percent;XL-VLDL-FC_percent;XL-VLDL-L;XL-VLDL-P;XL-VLDL-PL;XL-VLDL-TG;XL-VLDL-TG_percent;XS-VLDL-CE_percent;XS-VLDL-C_percent;XS-VLDL-TG;XS-VLDL-TG_percent;XXL-VLDL-FC_percent;	1	region_10_7_locus_1	intron_variant	10:64927823:C:G;	missense_variant;	JMJD1C;	NA	Basophil percentage of granulocytes (Astle W 2016); Granulocyte count (Astle W 2016); Granulocyte percentage of myeloid white cells (Astle W 2016); Mean platelet volume (Astle W 2016); Myeloid white cell count (Astle W 2016); Neutrophil count (Astle W 2016); Platelet count (Astle W 2016); Platelet distribution width (Astle W 2016); Sum basophil neutrophil counts (Astle W 2016); Sum neutrophil eosinophil counts (Astle W 2016); White blood cell count (Astle W 2016); Age completed full time education (Neale B 2017); Body mass index (Neale B 2017); Diastolic blood pressure (Neale B 2017); Height (Neale B 2017); Impedance of arm left (Neale B 2017); Impedance of arm right (Neale B 2017); Impedance of whole body (Neale B 2017); Leg fat percentage left (Neale B 2017); Leg fat percentage right (Neale B 2017); Qualifications: none (Neale B 2017);	NA	NA	NA	10:64873883;10:64874754;10:64876554;10:64878078;10:64881382;10:64882300;10:64882300;10:64883312;10:64887856;10:64888493;10:64888745;10:64890486;10:64894047;10:64896910;10:64901792;10:64901792;10:64902943;10:64904071;10:64904071;10:64904071;10:64904071;10:64905113;10:64907351;10:64907581;10:64907581;10:64908689;10:64914016;10:64914016;10:64914372;10:64914372;10:64914467;10:64914518;10:64914518;10:64916030;10:64916030;10:64924618;10:64925657;10:64926536;10:64926715;10:64927823;10:64927823;10:64927823;10:64932777;10:64933592;10:64933592;10:64934548;10:64934548;10:64936361;10:64936361;10:64937314;10:64938711;10:64942111;10:64942640;10:64943999;10:64948684;10:64948684;10:64948684;10:64953959;10:64955581;10:64955581;10:64956442;10:64956615;10:64961268;10:64961412;10:64961412;10:64961659;10:64961659;10:64963449;10:64963449;10:64963449;10:64976193;10:64976486;10:64977515;10:64982172;10:64987412;10:64987412;10:64988623;10:64988931;10:64988931;10:64989573;10:64992173;10:64995493;10:64995493;10:64995604;10:64995604;10:64999490;10:64999490;10:65005399;10:65005399;10:65006870;10:65008158;10:65010626;10:65010672;10:65010672;10:65012687;10:65012687;10:65012750;10:65012750;10:65012750;10:65012750;10:65012944;10:65012944;10:65013935;10:65013935;10:65014675;10:65016174;10:65016174;10:65016721;10:65016721;10:65017242;10:65018253;10:65020018;10:65022022;10:65027143;10:65027143;10:65027608;10:65027610;10:65027610;10:65027610;10:65038030;10:65038030;10:65048306;10:65048306;10:65048306;10:65050659;10:65050659;10:65050659;10:65052205;10:65052205;10:65052314;10:65052542;10:65052542;10:65054786;10:65054786;10:65056620;10:65056813;10:65056813;10:65062008;10:65062008;10:65062008;10:65062820;10:65062820;10:65063836;10:65063836;10:65064170;10:65065272;10:65065272;10:65066186;10:65066186;10:65066186;10:65067003;10:65069614;10:65069614;10:65070438;10:65070438;10:65070438;10:65071215;10:65071215;10:65077994;10:65077994;10:65080727;10:65080727;10:65085048;10:65085048;10:65085048;10:65085048;10:65091110;10:65094383;10:65094383;10:65094990;10:65094990;10:65094992;10:65094992;10:65096250;10:65096250;10:65096434;10:65098465;10:65101207;10:65101207;10:65101207;10:65104500;10:65104500;10:65104500;10:65104500;10:65110040;10:65110532;10:65112397;10:65112796;10:65112796;10:65112853;10:65117845;10:65118158;10:65118203;10:65118203;10:65119858;10:65120962;10:65121485;10:65121485;10:65121565;10:65121565;10:65121565;10:65124098;10:65124098;10:65124098;10:65126832;10:65126832;10:65126832;10:65127258;10:65127258;10:65128619;10:65128619;10:65130905;10:65131440;10:65131440;10:65133156;10:65133156;10:65133822;10:65133822;10:65133822;10:65133822;10:65134282;10:65134778;10:65134778;10:65134778;10:65134814;10:65134814;10:65134814;10:65135672;10:65135672;10:65135672;10:65138573;10:65138573;10:65138599;10:65138910;10:65138910;10:65138910;10:65139865;10:65139865;10:65140440;10:65140440;10:65140440;10:65147419;10:65147419;10:65149089;10:65149089;10:65150959;10:65150959;10:65150959;10:65151268;10:65154885;10:65154885;10:65156812;10:65156965;10:65157708;10:65158772;10:65158772;10:65160321;10:65160321;10:65160321;10:65161786;10:65161903;10:65161903;10:65161904;10:65161904;10:65162000;10:65162000;10:65162000;10:65162153;10:65162153;10:65162153;10:65163006;10:65165184;10:65165184;10:65165762;10:65166770;10:65172328;10:65172328;10:65172328;10:65172747;10:65172747;10:65172799;10:65172799;10:65173373;10:65174698;10:65174698;10:65176105;10:65176105;10:65177766;10:65177766;10:65178983;10:65179152;10:65180885;10:65180885;10:65182256;10:65182256;10:65182256;10:65182717;10:65184717;10:65184717;10:65184717;10:65184717;10:65187911;10:65188318;10:65188318;10:65188403;10:65190327;10:65190327;10:65190327;10:65191645;10:65191645;10:65192288;10:65192288;10:65192288;10:65192539;10:65193018;10:65193329;10:65200575;10:65201076;10:65201926;10:65203808;10:65203808;10:65203808;10:65205881;10:65205881;10:65207018;10:65207018;10:65207018;10:65208652;10:65208926;10:65208926;10:65208926;10:65209609;10:65209609;10:65209609;10:65210552;10:65210935;10:65210935;10:65210935;10:65211780;10:65211850;10:65213577;10:65213644;10:65214017;10:65214571;10:65214749;10:65214749;10:65214749;10:65218797;10:65224200;10:65224200;10:65224458;10:65224458;10:65225450;10:65225899;10:65225899;10:65226769;10:65226769;10:65230164;10:65230164;10:65230164;10:65230164;10:65232539;10:65232539;10:65234339;10:65234512;10:65235829;10:65235829;10:65235995;10:65238652;10:65239177;10:65239177;10:65239177;10:65240518;10:65244244;10:65244244;10:65244244;10:65247609;10:65247609;10:65247609;10:65248507;10:65250373;10:65250808;10:65250808;10:65250808;10:65254058;10:65254510;10:65255514;10:65255514;10:65260161;10:65260508;10:65260508;10:65261176;10:65261176;10:65261184;10:65261184;10:65262396;10:65262685;10:65264126;10:65264126;10:65264126;10:65264126;10:65264266;10:65264266;10:65264266;10:65265108;10:65265108;10:65265108;10:65265705;10:65265705;10:65271488;10:65271488;10:65273782;10:65273782;10:65274839;10:65274927;10:65274927;10:65274927;10:65277026;10:65277026;10:65277026;10:65277026;10:65278764;10:65280994;10:65280994;10:65286667;10:65286667;10:65286667;10:65287064;10:65287064;10:65289214;10:65289539;10:65289904;10:65290254;10:65290254;10:65293860;10:65293860;10:65293860;10:65293924;10:65293924;10:65295110;10:65297720;10:65301725;10:65301725;10:65301725;10:65301725;10:65301845;10:65301845;10:65302699;10:65305125;10:65305197;10:65305252;10:65305281;10:65308750;10:65308750;10:65308750;10:65308750;10:65309867;10:65310154;10:65311032;10:65312008;10:65313819;10:65313819;10:65314711;10:65314711;10:65314711;10:65314971;10:65314971;10:65315005;10:65315231;10:65315231;10:65315231;10:65315433;10:65315433;10:65315433;10:65315486;10:65315800;10:65315800;10:65315800;10:65315902;10:65316235;10:65316235;10:65316284;10:65316437;10:65316437;10:65317045;10:65317045;10:65317045;10:65317056;10:65317056;10:65317056;10:65318502;10:65318502;10:65318766;10:65318766;10:65318766;10:65319321;10:65319678;10:65319678;10:65320006;10:65320006;10:65320006;10:65321147;10:65321147;10:65321247;10:65321464;10:65321464;10:65322464;10:65322464;10:65323265;10:65323265;10:65323265;10:65323809;10:65323809;10:65323997;10:65323997;10:65324382;10:65325126;10:65325126;10:65325126;10:65325478;10:65325478;10:65326991;10:65327084;10:65328446;10:65328518;10:65328518;10:65328539;10:65328740;10:65328740;10:65329342;10:65329518;10:65329518;10:65329622;10:65330195;10:65330195;10:65330208;10:65330208;10:65331511;10:65331511;10:65331859;10:65331859;10:65331859;10:65332065;10:65332065;10:65333648;10:65333648;10:65333946;10:65335315;10:65335315;10:65336185;10:65336185;10:65336185;10:65336207;10:65336207;10:65336373;10:65336373;10:65337141;10:65337141;10:65337153;10:65337153;10:65338304;10:65338304;10:65338410;10:65338753;10:65338753;10:65338753;10:65338801;10:65340897;10:65340897;10:65340897;10:65344190;10:65344190;10:65344397;10:65345851;10:65346509;10:65347105;10:65348204;10:65349072;10:65350279;10:65350279;10:65350383;10:65350383;10:65351176;10:65351581;10:65353755;10:65353755;10:65353989;10:65354080;10:65355538;10:65356109;10:65356798;10:65356889;10:65357438;10:65358463;10:65358501;10:65358543;10:65360089;10:65363166;10:65364247;10:65364539;10:65364772;10:65365385;10:65365385;10:65365736;10:65365979;10:65366023;10:65366896;10:65370897;10:65374077;10:65374109;10:65376395;10:65376473;10:65376496;10:65376635;10:65377538;10:65379304;10:65381740;10:65382316;10:65382328;10:65384567;10:65387154;10:65387858;10:65389209;10:65390634;10:65392056;10:65395077;10:65395133;10:65396564;10:65399609;10:65399997;10:65400080;10:65400271;10:65400352;	rs34237126;rs10995445;rs7084569;rs34722792;rs35778153;rs10761716;rs10761716;rs2896497;rs10822143;rs35768343;rs67710017;rs35131883;rs871689;rs34429458;rs150230220;rs150230220;rs34603929;rs7073746;rs7073746;rs7073746;rs7073746;rs36100606;rs35125633;rs11278263;rs11278263;rs12770187;rs35751397;rs35751397;rs13095;rs13095;rs1046521;rs71461799;rs71461799;rs35562567;rs35562567;rs112358768;rs34188653;rs56378743;rs149829773;rs1935;rs1935;rs1935;rs72829157;rs35447916;rs35447916;rs10822145;rs10822145;rs10995455;rs10995455;rs35854283;rs34069123;rs34119992;rs149938707;rs34600901;rs10733789;rs10733789;rs10733789;rs2306264;rs10761723;rs10761723;rs12762115;rs12763038;rs35555565;rs7895472;rs7895472;rs7895610;rs7895610;rs4379723;rs4379723;rs4379723;rs72829184;rs141364028;rs140614735;rs34899893;rs10822149;rs10822149;rs35885463;rs7916868;rs7916868;rs12770806;rs12767847;rs10761727;rs10761727;rs10761729;rs10761729;rs4399232;rs4399232;rs7902343;rs7902343;rs78094936;rs71025137;rs9415676;rs10995477;rs10995477;rs4400684;rs4400684;rs4454603;rs4454603;rs4454603;rs4454603;rs4595427;rs4595427;rs4405189;rs4405189;rs12773235;rs7088799;rs7088799;rs7896910;rs7896910;rs34568091;rs12775231;rs72829202;rs12766208;rs7098181;rs7098181;rs36036508;rs10761731;rs10761731;rs10761731;rs9787438;rs9787438;rs7080386;rs7080386;rs7080386;rs7075195;rs7075195;rs7075195;rs10761737;rs10761737;rs12780979;rs7084707;rs7084707;rs397687837;rs397687837;rs72831023;rs10822153;rs10822153;rs10761739;rs10761739;rs10761739;rs7073753;rs7073753;rs74506613;rs74506613;rs147665768;rs149336165;rs149336165;rs10761741;rs10761741;rs10761741;rs67586772;rs7922587;rs7922587;rs7070296;rs7070296;rs7070296;rs10822155;rs10822155;rs7090111;rs7090111;rs10822156;rs10822156;rs10761742;rs10761742;rs10761742;rs10761742;rs12783001;rs10822158;rs10822158;rs10740115;rs10740115;rs10740116;rs10740116;rs10822159;rs10822159;rs72835357;rs72835361;rs10740118;rs10740118;rs10740118;rs7896518;rs7896518;rs7896518;rs7896518;rs34204266;rs76660108;rs145589142;rs10822160;rs10822160;rs12762639;rs12772006;rs5785571;rs10822161;rs10822161;rs72835387;rs35732435;rs12358789;rs12358789;rs12355784;rs12355784;rs12355784;rs10822163;rs10822163;rs10822163;rs6479896;rs6479896;rs6479896;rs10822164;rs10822164;rs10761750;rs10761750;rs398013805;rs10546984;rs10546984;rs2393967;rs2393967;rs7923609;rs7923609;rs7923609;rs7923609;rs35693916;rs2893919;rs2893919;rs2893919;rs2393966;rs2393966;rs2393966;rs7076310;rs7076310;rs7076310;rs4310508;rs4310508;rs17740722;rs7910927;rs7910927;rs7910927;rs34420480;rs34420480;rs2393969;rs2393969;rs2393969;rs10995527;rs10995527;rs9414801;rs9414801;rs7095571;rs7095571;rs7095571;rs149727843;rs10761751;rs10761751;rs34927826;rs34730656;rs67453614;rs150036478;rs150036478;rs10761752;rs10761752;rs10761752;rs12780983;rs10761753;rs10761753;rs34309561;rs34309561;rs7912893;rs7912893;rs7912893;rs7896783;rs7896783;rs7896783;rs35468796;rs10822168;rs10822168;rs34028683;rs7915339;rs10761756;rs10761756;rs10761756;rs10761758;rs10761758;rs150374366;rs150374366;rs2393971;rs11438680;rs11438680;rs10640079;rs10640079;rs7909269;rs7909269;rs200913182;rs10761760;rs7077580;rs7077580;rs7923544;rs7923544;rs7923544;rs34111309;rs10761762;rs10761762;rs10761762;rs10761762;rs17813795;rs10761763;rs10761763;rs17740989;rs10761766;rs10761766;rs10761766;rs7924036;rs7924036;rs3740331;rs3740331;rs3740331;rs12762599;rs111346856;rs71463522;rs34230554;rs56206255;rs17741131;rs3999089;rs3999089;rs3999089;rs3956912;rs3956912;rs10509186;rs10509186;rs10509186;rs72837033;rs7085621;rs7085621;rs7085621;rs10740125;rs10740125;rs10740125;rs35506078;rs10740126;rs10740126;rs10740126;rs35322962;rs34037284;rs12761593;rs12761965;rs112838462;rs67019024;rs7092784;rs7092784;rs7092784;rs10509188;rs35290825;rs35290825;rs398013809;rs398013809;rs1054693;rs3841602;rs3841602;rs11359293;rs11359293;rs10761771;rs10761771;rs10761771;rs10761771;rs10733792;rs10733792;rs58413618;rs17814528;rs10761772;rs10761772;rs55634046;rs36089084;rs7909960;rs7909960;rs7909960;rs34474669;rs7915779;rs7915779;rs7915779;rs2393977;rs2393977;rs2393977;rs12770873;rs12762907;rs10740129;rs10740129;rs10740129;rs72837051;rs71508969;rs34098324;rs34098324;rs12770482;rs140855985;rs140855985;rs34524635;rs34524635;rs2893923;rs2893923;rs67729776;rs12785227;rs10509189;rs10509189;rs10509189;rs10509189;rs4486511;rs4486511;rs4486511;rs9971352;rs9971352;rs9971352;rs35048644;rs35048644;rs10740131;rs10740131;rs10761778;rs10761778;rs35386465;rs10761779;rs10761779;rs10761779;rs7082470;rs7082470;rs7082470;rs7082470;rs72837076;rs7075901;rs7075901;rs7085018;rs7085018;rs7085018;rs10761782;rs10761782;rs141929745;rs11442892;rs34205815;rs5785580;rs5785580;rs7920036;rs7920036;rs7920036;rs7920058;rs7920058;rs10995554;rs12770839;rs7897379;rs7897379;rs7897379;rs7897379;rs386371608;rs386371608;rs12257409;rs34826524;rs12263283;rs12263348;rs12263355;rs10761784;rs10761784;rs10761784;rs10761784;rs12761962;rs1991571;rs68187821;rs11455257;rs9919429;rs9919429;rs2163188;rs2163188;rs2163188;rs2393984;rs2393984;rs2393985;rs6479905;rs6479905;rs6479905;rs10740134;rs10740134;rs10740134;rs6479906;rs7919685;rs7919685;rs7919685;rs12253452;rs61117531;rs61117531;rs200622646;rs74502455;rs74502455;rs12247907;rs12247907;rs12247907;rs7070761;rs7070761;rs7070761;rs397745241;rs397745241;rs10761785;rs10761785;rs10761785;rs2195594;rs7898861;rs7898861;rs2393986;rs2393986;rs2393986;rs12245149;rs12245149;rs35193693;rs12245367;rs12245367;rs36027145;rs36027145;rs7899657;rs7899657;rs7899657;rs10733793;rs10733793;rs4746203;rs4746203;rs35672501;rs10822181;rs10822181;rs10822181;rs10822182;rs10822182;rs56070016;rs34576511;rs7921909;rs4746204;rs4746204;rs4633333;rs7907451;rs7907451;rs35479340;rs4746205;rs4746205;rs10740136;rs7100409;rs7100409;rs7100413;rs7100413;rs3847325;rs3847325;rs3847326;rs3847326;rs3847326;rs11397106;rs11397106;rs6479908;rs6479908;rs6479909;rs7090758;rs7090758;rs7077256;rs7077256;rs7077256;rs10761786;rs10761786;rs7902616;rs7902616;rs10822183;rs10822183;rs10822184;rs10822184;rs7910951;rs7910951;rs35403056;rs7911761;rs7911761;rs7911761;rs34124994;rs12768534;rs12768534;rs12768534;rs34526302;rs34526302;rs12765951;rs35688755;rs34577847;rs17742981;rs35392636;rs36005208;rs34524650;rs34524650;rs10822186;rs10822186;rs141138436;rs6479911;rs10761787;rs10761787;rs66606088;rs10761788;rs10733794;rs1864390;rs9804224;rs9804238;rs7895549;rs10822187;rs7074768;rs557044785;rs34357212;rs10995566;rs35978279;rs12258858;rs74550243;rs1896995;rs1896995;rs12779973;rs34030237;rs142517247;rs2393989;rs72838794;rs12245846;rs12779494;rs7076601;rs72838798;rs72838801;rs10465991;rs67044923;rs35995927;rs7075302;rs12775581;rs3847327;rs7089698;rs35623760;rs10437364;rs36000532;rs12218613;rs2565185;rs140115396;rs10740138;rs10761789;rs7076920;rs3858121;rs3858122;rs60755396;rs4564213;	triglyc;triglyc;triglyc;triglyc;triglyc;HDL_C;triglyc;triglyc;triglyc;triglyc;triglyc;triglyc;triglyc;triglyc;HDL_C;triglyc;triglyc;HDL;HDL_C;TG;triglyc;triglyc;triglyc;HDL_C;triglyc;triglyc;HDL_C;triglyc;HDL_C;triglyc;triglyc;HDL_C;triglyc;HDL_C;triglyc;triglyc;triglyc;triglyc;triglyc;HDL_C;TG;triglyc;triglyc;HDL_C;triglyc;HDL_C;triglyc;HDL_C;triglyc;triglyc;triglyc;triglyc;triglyc;triglyc;HDL_C;TG;triglyc;triglyc;HDL_C;triglyc;triglyc;triglyc;triglyc;HDL_C;triglyc;HDL_C;triglyc;HDL_C;TG;triglyc;triglyc;triglyc;triglyc;triglyc;HDL_C;triglyc;triglyc;HDL_C;triglyc;triglyc;triglyc;HDL_C;triglyc;HDL_C;triglyc;HDL_C;triglyc;HDL_C;triglyc;triglyc;triglyc;triglyc;HDL_C;triglyc;HDL_C;triglyc;HDL;HDL_C;TG;triglyc;HDL_C;triglyc;HDL_C;triglyc;triglyc;HDL_C;triglyc;HDL_C;triglyc;triglyc;triglyc;triglyc;triglyc;HDL_C;triglyc;triglyc;HDL_C;TG;triglyc;HDL_C;triglyc;HDL_C;TG;triglyc;HDL_C;TG;triglyc;HDL_C;triglyc;triglyc;HDL_C;triglyc;HDL_C;triglyc;triglyc;HDL_C;triglyc;HDL_C;TG;triglyc;HDL_C;triglyc;HDL_C;triglyc;triglyc;HDL_C;triglyc;HDL_C;TG;triglyc;triglyc;HDL_C;triglyc;HDL_C;TG;triglyc;HDL_C;triglyc;HDL_C;triglyc;HDL_C;triglyc;HDL;HDL_C;TG;triglyc;triglyc;HDL_C;triglyc;HDL_C;triglyc;HDL_C;triglyc;HDL_C;triglyc;triglyc;triglyc;HDL_C;TG;triglyc;HDL;HDL_C;TG;triglyc;triglyc;triglyc;triglyc;HDL_C;triglyc;triglyc;triglyc;triglyc;HDL_C;triglyc;triglyc;triglyc;HDL_C;triglyc;HDL_C;TG;triglyc;HDL_C;TG;triglyc;HDL_C;TG;triglyc;HDL_C;triglyc;HDL_C;triglyc;triglyc;HDL_C;triglyc;HDL_C;triglyc;HDL;HDL_C;TG;triglyc;triglyc;HDL_C;TG;triglyc;HDL_C;TG;triglyc;HDL_C;TG;triglyc;HDL_C;triglyc;triglyc;HDL_C;TG;triglyc;HDL_C;triglyc;HDL_C;TG;triglyc;HDL_C;triglyc;HDL_C;triglyc;HDL_C;TG;triglyc;triglyc;HDL_C;triglyc;triglyc;triglyc;triglyc;HDL_C;triglyc;HDL_C;TG;triglyc;triglyc;HDL_C;triglyc;HDL_C;triglyc;HDL_C;TG;triglyc;HDL_C;TG;triglyc;triglyc;HDL_C;triglyc;triglyc;triglyc;HDL_C;TG;triglyc;HDL_C;triglyc;HDL_C;triglyc;triglyc;HDL_C;triglyc;HDL_C;triglyc;HDL_C;triglyc;triglyc;triglyc;HDL_C;triglyc;HDL_C;TG;triglyc;triglyc;HDL;HDL_C;TG;triglyc;triglyc;HDL_C;triglyc;triglyc;HDL_C;TG;triglyc;HDL_C;triglyc;HDL_C;TG;triglyc;triglyc;triglyc;triglyc;triglyc;triglyc;triglyc;HDL_C;TG;triglyc;HDL_C;triglyc;HDL_C;TG;triglyc;triglyc;HDL_C;TG;triglyc;HDL_C;TG;triglyc;triglyc;HDL_C;TG;triglyc;triglyc;triglyc;triglyc;triglyc;triglyc;triglyc;HDL_C;TG;triglyc;triglyc;HDL_C;triglyc;HDL_C;triglyc;triglyc;HDL_C;triglyc;HDL_C;triglyc;HDL;HDL_C;TG;triglyc;HDL_C;triglyc;triglyc;triglyc;HDL_C;triglyc;triglyc;triglyc;HDL_C;TG;triglyc;triglyc;HDL_C;TG;triglyc;HDL_C;TG;triglyc;triglyc;triglyc;HDL_C;TG;triglyc;triglyc;triglyc;LDL_C;triglyc;triglyc;HDL_C;triglyc;HDL_C;triglyc;HDL_C;triglyc;triglyc;triglyc;HDL;HDL_C;TG;triglyc;HDL_C;TG;triglyc;HDL_C;TG;triglyc;HDL_C;triglyc;HDL_C;triglyc;HDL_C;triglyc;triglyc;HDL_C;TG;triglyc;HDL;HDL_C;TG;triglyc;triglyc;HDL_C;triglyc;HDL_C;TG;triglyc;HDL_C;triglyc;triglyc;triglyc;triglyc;HDL_C;triglyc;HDL_C;TG;triglyc;HDL_C;triglyc;triglyc;triglyc;HDL;HDL_C;TG;triglyc;HDL_C;triglyc;triglyc;triglyc;triglyc;triglyc;triglyc;HDL;HDL_C;TG;triglyc;triglyc;triglyc;triglyc;triglyc;HDL_C;triglyc;HDL_C;TG;triglyc;HDL_C;triglyc;triglyc;HDL_C;TG;triglyc;HDL_C;TG;triglyc;triglyc;HDL_C;TG;triglyc;triglyc;HDL_C;triglyc;triglyc;HDL_C;triglyc;HDL_C;TG;triglyc;HDL_C;TG;triglyc;HDL_C;triglyc;HDL_C;TG;triglyc;triglyc;HDL_C;triglyc;HDL_C;TG;triglyc;HDL_C;triglyc;triglyc;HDL_C;triglyc;HDL_C;triglyc;HDL_C;TG;triglyc;TG;triglyc;HDL_C;triglyc;triglyc;HDL_C;TG;triglyc;TG;triglyc;triglyc;triglyc;triglyc;HDL_C;triglyc;triglyc;HDL_C;triglyc;triglyc;HDL_C;triglyc;triglyc;HDL_C;triglyc;HDL_C;triglyc;HDL_C;triglyc;HDL_C;TG;triglyc;HDL_C;triglyc;HDL_C;triglyc;triglyc;HDL_C;triglyc;HDL_C;TG;triglyc;TG;triglyc;HDL_C;triglyc;HDL_C;triglyc;TG;triglyc;HDL_C;triglyc;triglyc;HDL_C;TG;triglyc;triglyc;HDL_C;TG;triglyc;HDL_C;triglyc;triglyc;triglyc;triglyc;triglyc;triglyc;triglyc;HDL_C;triglyc;TG;triglyc;triglyc;triglyc;TG;triglyc;triglyc;triglyc;triglyc;triglyc;triglyc;triglyc;triglyc;triglyc;triglyc;triglyc;triglyc;triglyc;triglyc;triglyc;triglyc;HDL_C;triglyc;triglyc;triglyc;triglyc;triglyc;triglyc;triglyc;triglyc;triglyc;triglyc;triglyc;triglyc;triglyc;triglyc;triglyc;triglyc;triglyc;triglyc;triglyc;triglyc;triglyc;triglyc;triglyc;triglyc;triglyc;triglyc;triglyc;triglyc;triglyc;triglyc;triglyc;	UKBB;UKBB;UKBB;UKBB;UKBB;UKBB;UKBB;UKBB;UKBB;UKBB;UKBB;UKBB;UKBB;UKBB;UKBB;UKBB;UKBB;Willer_et_al_2013;UKBB;Willer_et_al_2013;UKBB;UKBB;UKBB;UKBB;UKBB;UKBB;UKBB;UKBB;UKBB;UKBB;UKBB;UKBB;UKBB;UKBB;UKBB;UKBB;UKBB;UKBB;UKBB;UKBB;Willer_et_al_2013;UKBB;UKBB;UKBB;UKBB;UKBB;UKBB;UKBB;UKBB;UKBB;UKBB;UKBB;UKBB;UKBB;UKBB;Willer_et_al_2013;UKBB;UKBB;UKBB;UKBB;UKBB;UKBB;UKBB;UKBB;UKBB;UKBB;UKBB;UKBB;Willer_et_al_2013;UKBB;UKBB;UKBB;UKBB;UKBB;UKBB;UKBB;UKBB;UKBB;UKBB;UKBB;UKBB;UKBB;UKBB;UKBB;UKBB;UKBB;UKBB;UKBB;UKBB;UKBB;UKBB;UKBB;UKBB;UKBB;UKBB;UKBB;Willer_et_al_2013;UKBB;Willer_et_al_2013;UKBB;UKBB;UKBB;UKBB;UKBB;UKBB;UKBB;UKBB;UKBB;UKBB;UKBB;UKBB;UKBB;UKBB;UKBB;UKBB;UKBB;UKBB;Willer_et_al_2013;UKBB;UKBB;UKBB;UKBB;Willer_et_al_2013;UKBB;UKBB;Willer_et_al_2013;UKBB;UKBB;UKBB;UKBB;UKBB;UKBB;UKBB;UKBB;UKBB;UKBB;UKBB;UKBB;Willer_et_al_2013;UKBB;UKBB;UKBB;UKBB;UKBB;UKBB;UKBB;UKBB;UKBB;Willer_et_al_2013;UKBB;UKBB;UKBB;UKBB;UKBB;Willer_et_al_2013;UKBB;UKBB;UKBB;UKBB;UKBB;UKBB;UKBB;Willer_et_al_2013;UKBB;Willer_et_al_2013;UKBB;UKBB;UKBB;UKBB;UKBB;UKBB;UKBB;UKBB;UKBB;UKBB;UKBB;UKBB;UKBB;Willer_et_al_2013;UKBB;Willer_et_al_2013;UKBB;Willer_et_al_2013;UKBB;UKBB;UKBB;UKBB;UKBB;UKBB;UKBB;UKBB;UKBB;UKBB;UKBB;UKBB;UKBB;UKBB;UKBB;UKBB;Willer_et_al_2013;UKBB;UKBB;Willer_et_al_2013;UKBB;UKBB;Willer_et_al_2013;UKBB;UKBB;UKBB;UKBB;UKBB;UKBB;UKBB;UKBB;UKBB;UKBB;Willer_et_al_2013;UKBB;Willer_et_al_2013;UKBB;UKBB;UKBB;Willer_et_al_2013;UKBB;UKBB;Willer_et_al_2013;UKBB;UKBB;Willer_et_al_2013;UKBB;UKBB;UKBB;UKBB;UKBB;Willer_et_al_2013;UKBB;UKBB;UKBB;UKBB;Willer_et_al_2013;UKBB;UKBB;UKBB;UKBB;UKBB;UKBB;Willer_et_al_2013;UKBB;UKBB;UKBB;UKBB;UKBB;UKBB;UKBB;UKBB;UKBB;UKBB;Willer_et_al_2013;UKBB;UKBB;UKBB;UKBB;UKBB;UKBB;UKBB;Willer_et_al_2013;UKBB;UKBB;Willer_et_al_2013;UKBB;UKBB;UKBB;UKBB;UKBB;UKBB;UKBB;Willer_et_al_2013;UKBB;UKBB;UKBB;UKBB;UKBB;UKBB;UKBB;UKBB;UKBB;UKBB;UKBB;UKBB;UKBB;UKBB;UKBB;UKBB;UKBB;Willer_et_al_2013;UKBB;UKBB;Willer_et_al_2013;UKBB;Willer_et_al_2013;UKBB;UKBB;UKBB;UKBB;UKBB;UKBB;Willer_et_al_2013;UKBB;UKBB;UKBB;UKBB;Willer_et_al_2013;UKBB;UKBB;UKBB;UKBB;UKBB;UKBB;UKBB;UKBB;Willer_et_al_2013;UKBB;UKBB;UKBB;UKBB;Willer_et_al_2013;UKBB;UKBB;UKBB;Willer_et_al_2013;UKBB;UKBB;Willer_et_al_2013;UKBB;UKBB;UKBB;Willer_et_al_2013;UKBB;UKBB;UKBB;UKBB;UKBB;UKBB;UKBB;UKBB;Willer_et_al_2013;UKBB;UKBB;UKBB;UKBB;UKBB;UKBB;UKBB;UKBB;UKBB;UKBB;UKBB;Willer_et_al_2013;UKBB;Willer_et_al_2013;UKBB;UKBB;UKBB;UKBB;UKBB;UKBB;UKBB;UKBB;UKBB;UKBB;Willer_et_al_2013;UKBB;UKBB;UKBB;Willer_et_al_2013;UKBB;UKBB;Willer_et_al_2013;UKBB;UKBB;UKBB;UKBB;Willer_et_al_2013;UKBB;UKBB;UKBB;UKBB;UKBB;UKBB;UKBB;UKBB;UKBB;UKBB;UKBB;UKBB;UKBB;UKBB;Willer_et_al_2013;UKBB;Willer_et_al_2013;UKBB;UKBB;Willer_et_al_2013;UKBB;UKBB;Willer_et_al_2013;UKBB;UKBB;UKBB;UKBB;UKBB;UKBB;UKBB;UKBB;UKBB;Willer_et_al_2013;UKBB;Willer_et_al_2013;UKBB;Willer_et_al_2013;UKBB;UKBB;UKBB;UKBB;UKBB;Willer_et_al_2013;UKBB;UKBB;UKBB;UKBB;UKBB;UKBB;UKBB;UKBB;UKBB;Willer_et_al_2013;UKBB;UKBB;UKBB;UKBB;UKBB;Willer_et_al_2013;UKBB;Willer_et_al_2013;UKBB;UKBB;UKBB;UKBB;UKBB;UKBB;UKBB;UKBB;Willer_et_al_2013;UKBB;Willer_et_al_2013;UKBB;UKBB;UKBB;UKBB;UKBB;UKBB;UKBB;UKBB;Willer_et_al_2013;UKBB;UKBB;UKBB;UKBB;UKBB;Willer_et_al_2013;UKBB;UKBB;Willer_et_al_2013;UKBB;UKBB;UKBB;Willer_et_al_2013;UKBB;UKBB;UKBB;UKBB;UKBB;UKBB;UKBB;UKBB;Willer_et_al_2013;UKBB;UKBB;Willer_et_al_2013;UKBB;UKBB;UKBB;UKBB;Willer_et_al_2013;UKBB;UKBB;UKBB;UKBB;UKBB;Willer_et_al_2013;UKBB;UKBB;UKBB;UKBB;UKBB;UKBB;UKBB;UKBB;UKBB;Willer_et_al_2013;UKBB;Willer_et_al_2013;UKBB;UKBB;UKBB;UKBB;UKBB;Willer_et_al_2013;UKBB;Willer_et_al_2013;UKBB;UKBB;UKBB;UKBB;UKBB;UKBB;UKBB;UKBB;UKBB;UKBB;UKBB;UKBB;UKBB;UKBB;UKBB;UKBB;UKBB;UKBB;UKBB;UKBB;Willer_et_al_2013;UKBB;UKBB;UKBB;UKBB;UKBB;UKBB;UKBB;UKBB;UKBB;Willer_et_al_2013;UKBB;Willer_et_al_2013;UKBB;UKBB;UKBB;UKBB;UKBB;Willer_et_al_2013;UKBB;UKBB;UKBB;UKBB;UKBB;Willer_et_al_2013;UKBB;UKBB;UKBB;Willer_et_al_2013;UKBB;UKBB;UKBB;UKBB;UKBB;UKBB;UKBB;UKBB;UKBB;UKBB;UKBB;Willer_et_al_2013;UKBB;UKBB;UKBB;Willer_et_al_2013;UKBB;UKBB;UKBB;UKBB;UKBB;UKBB;UKBB;UKBB;UKBB;UKBB;UKBB;UKBB;UKBB;UKBB;UKBB;UKBB;UKBB;UKBB;UKBB;UKBB;UKBB;UKBB;UKBB;UKBB;UKBB;UKBB;UKBB;UKBB;UKBB;UKBB;UKBB;UKBB;UKBB;UKBB;UKBB;UKBB;UKBB;UKBB;UKBB;UKBB;UKBB;UKBB;UKBB;UKBB;UKBB;UKBB;UKBB;UKBB;	10:65255514;10:65315433	rs34098324;rs10740134	65315433;64839647;65255514;	rs10740134;rs4320850;rs538711822;	Glycine;Triglycerides;Cholesterol;	Lotta_et_al.;Sinnott-Armstrong_et_al.;Sinnott-Armstrong_et_al.;
10_7	10	64261387	65900352	XS-VLDL-TG_percent	65313819	10:65313819:A:G	rs9919429	a	g	0.5242	-0.0473403	0.00389153	4.777e-34	33.32	33	0.1984	No	JMJD1C	NRBF2	Biology	59	DHAbyFA;FAw3byFA;Gln;Gly;GlycA;HDL-D;IDL-CE_percent;IDL-C_percent;IDL-FC_percent;IDL-TG_percent;L-LDL-C_percent;L-VLDL-C;L-VLDL-CE_percent;L-VLDL-C_percent;L-VLDL-FC;L-VLDL-L;L-VLDL-P;L-VLDL-PL;L-VLDL-TG;L-VLDL-TG_percent;M-VLDL-CE_percent;M-VLDL-C_percent;M-VLDL-FC;M-VLDL-L;M-VLDL-P;M-VLDL-PL;M-VLDL-TG;M-VLDL-TG_percent;Serum-TG;S-LDL-C_percent;S-LDL-TG_percent;S-VLDL-CE_percent;S-VLDL-C_percent;S-VLDL-P;S-VLDL-TG;S-VLDL-TG_percent;TGbyPG;Tyr;UnsatDeg;VLDL-D;VLDL-TG;XL-HDL-C;XL-HDL-CE;XL-HDL-FC;XL-HDL-L;XL-HDL-P;XL-HDL-PL;XL-VLDL-C_percent;XL-VLDL-FC_percent;XL-VLDL-L;XL-VLDL-P;XL-VLDL-PL;XL-VLDL-TG;XL-VLDL-TG_percent;XS-VLDL-CE_percent;XS-VLDL-C_percent;XS-VLDL-TG;XS-VLDL-TG_percent;XXL-VLDL-FC_percent;	1	region_10_7_locus_1	intron_variant	10:64927823:C:G;	missense_variant;	JMJD1C;	NA	Basophil percentage of granulocytes (Astle W 2016); Granulocyte count (Astle W 2016); Granulocyte percentage of myeloid white cells (Astle W 2016); Mean platelet volume (Astle W 2016); Myeloid white cell count (Astle W 2016); Neutrophil count (Astle W 2016); Platelet count (Astle W 2016); Platelet distribution width (Astle W 2016); Sum basophil neutrophil counts (Astle W 2016); Sum neutrophil eosinophil counts (Astle W 2016); White blood cell count (Astle W 2016); Age completed full time education (Neale B 2017); Body mass index (Neale B 2017); Diastolic blood pressure (Neale B 2017); Height (Neale B 2017); Impedance of arm left (Neale B 2017); Impedance of arm right (Neale B 2017); Impedance of whole body (Neale B 2017); Leg fat percentage left (Neale B 2017); Leg fat percentage right (Neale B 2017); Qualifications: none (Neale B 2017);	NA	NA	NA	10:64873883;10:64874754;10:64876554;10:64878078;10:64881382;10:64882300;10:64882300;10:64883312;10:64887856;10:64888493;10:64888745;10:64890486;10:64894047;10:64896910;10:64901792;10:64901792;10:64902943;10:64904071;10:64904071;10:64904071;10:64904071;10:64905113;10:64907351;10:64907581;10:64907581;10:64908689;10:64914016;10:64914016;10:64914372;10:64914372;10:64914467;10:64914518;10:64914518;10:64916030;10:64916030;10:64924618;10:64925657;10:64926536;10:64926715;10:64927823;10:64927823;10:64927823;10:64932777;10:64933592;10:64933592;10:64934548;10:64934548;10:64936361;10:64936361;10:64937314;10:64938711;10:64942111;10:64942640;10:64943999;10:64948684;10:64948684;10:64948684;10:64953959;10:64955581;10:64955581;10:64956442;10:64956615;10:64961268;10:64961412;10:64961412;10:64961659;10:64961659;10:64963449;10:64963449;10:64963449;10:64976193;10:64976486;10:64977515;10:64982172;10:64987412;10:64987412;10:64988623;10:64988931;10:64988931;10:64989573;10:64992173;10:64995493;10:64995493;10:64995604;10:64995604;10:64999490;10:64999490;10:65005399;10:65005399;10:65006870;10:65008158;10:65010626;10:65010672;10:65010672;10:65012687;10:65012687;10:65012750;10:65012750;10:65012750;10:65012750;10:65012944;10:65012944;10:65013935;10:65013935;10:65014675;10:65016174;10:65016174;10:65016721;10:65016721;10:65017242;10:65018253;10:65020018;10:65022022;10:65027143;10:65027143;10:65027608;10:65027610;10:65027610;10:65027610;10:65038030;10:65038030;10:65048306;10:65048306;10:65048306;10:65050659;10:65050659;10:65050659;10:65052205;10:65052205;10:65052314;10:65052542;10:65052542;10:65054786;10:65054786;10:65056620;10:65056813;10:65056813;10:65062008;10:65062008;10:65062008;10:65062820;10:65062820;10:65063836;10:65063836;10:65064170;10:65065272;10:65065272;10:65066186;10:65066186;10:65066186;10:65067003;10:65069614;10:65069614;10:65070438;10:65070438;10:65070438;10:65071215;10:65071215;10:65077994;10:65077994;10:65080727;10:65080727;10:65085048;10:65085048;10:65085048;10:65085048;10:65091110;10:65094383;10:65094383;10:65094990;10:65094990;10:65094992;10:65094992;10:65096250;10:65096250;10:65096434;10:65098465;10:65101207;10:65101207;10:65101207;10:65104500;10:65104500;10:65104500;10:65104500;10:65110040;10:65110532;10:65112397;10:65112796;10:65112796;10:65112853;10:65117845;10:65118158;10:65118203;10:65118203;10:65119858;10:65120962;10:65121485;10:65121485;10:65121565;10:65121565;10:65121565;10:65124098;10:65124098;10:65124098;10:65126832;10:65126832;10:65126832;10:65127258;10:65127258;10:65128619;10:65128619;10:65130905;10:65131440;10:65131440;10:65133156;10:65133156;10:65133822;10:65133822;10:65133822;10:65133822;10:65134282;10:65134778;10:65134778;10:65134778;10:65134814;10:65134814;10:65134814;10:65135672;10:65135672;10:65135672;10:65138573;10:65138573;10:65138599;10:65138910;10:65138910;10:65138910;10:65139865;10:65139865;10:65140440;10:65140440;10:65140440;10:65147419;10:65147419;10:65149089;10:65149089;10:65150959;10:65150959;10:65150959;10:65151268;10:65154885;10:65154885;10:65156812;10:65156965;10:65157708;10:65158772;10:65158772;10:65160321;10:65160321;10:65160321;10:65161786;10:65161903;10:65161903;10:65161904;10:65161904;10:65162000;10:65162000;10:65162000;10:65162153;10:65162153;10:65162153;10:65163006;10:65165184;10:65165184;10:65165762;10:65166770;10:65172328;10:65172328;10:65172328;10:65172747;10:65172747;10:65172799;10:65172799;10:65173373;10:65174698;10:65174698;10:65176105;10:65176105;10:65177766;10:65177766;10:65178983;10:65179152;10:65180885;10:65180885;10:65182256;10:65182256;10:65182256;10:65182717;10:65184717;10:65184717;10:65184717;10:65184717;10:65187911;10:65188318;10:65188318;10:65188403;10:65190327;10:65190327;10:65190327;10:65191645;10:65191645;10:65192288;10:65192288;10:65192288;10:65192539;10:65193018;10:65193329;10:65200575;10:65201076;10:65201926;10:65203808;10:65203808;10:65203808;10:65205881;10:65205881;10:65207018;10:65207018;10:65207018;10:65208652;10:65208926;10:65208926;10:65208926;10:65209609;10:65209609;10:65209609;10:65210552;10:65210935;10:65210935;10:65210935;10:65211780;10:65211850;10:65213577;10:65213644;10:65214017;10:65214571;10:65214749;10:65214749;10:65214749;10:65218797;10:65224200;10:65224200;10:65224458;10:65224458;10:65225450;10:65225899;10:65225899;10:65226769;10:65226769;10:65230164;10:65230164;10:65230164;10:65230164;10:65232539;10:65232539;10:65234339;10:65234512;10:65235829;10:65235829;10:65235995;10:65238652;10:65239177;10:65239177;10:65239177;10:65240518;10:65244244;10:65244244;10:65244244;10:65247609;10:65247609;10:65247609;10:65248507;10:65250373;10:65250808;10:65250808;10:65250808;10:65254058;10:65254510;10:65255514;10:65255514;10:65260161;10:65260508;10:65260508;10:65261176;10:65261176;10:65261184;10:65261184;10:65262396;10:65262685;10:65264126;10:65264126;10:65264126;10:65264126;10:65264266;10:65264266;10:65264266;10:65265108;10:65265108;10:65265108;10:65265705;10:65265705;10:65271488;10:65271488;10:65273782;10:65273782;10:65274839;10:65274927;10:65274927;10:65274927;10:65277026;10:65277026;10:65277026;10:65277026;10:65278764;10:65280994;10:65280994;10:65286667;10:65286667;10:65286667;10:65287064;10:65287064;10:65289214;10:65289539;10:65289904;10:65290254;10:65290254;10:65293860;10:65293860;10:65293860;10:65293924;10:65293924;10:65295110;10:65297720;10:65301725;10:65301725;10:65301725;10:65301725;10:65301845;10:65301845;10:65302699;10:65305125;10:65305197;10:65305252;10:65305281;10:65308750;10:65308750;10:65308750;10:65308750;10:65309867;10:65310154;10:65311032;10:65312008;10:65313819;10:65313819;10:65314711;10:65314711;10:65314711;10:65314971;10:65314971;10:65315005;10:65315231;10:65315231;10:65315231;10:65315433;10:65315433;10:65315433;10:65315486;10:65315800;10:65315800;10:65315800;10:65315902;10:65316235;10:65316235;10:65316284;10:65316437;10:65316437;10:65317045;10:65317045;10:65317045;10:65317056;10:65317056;10:65317056;10:65318502;10:65318502;10:65318766;10:65318766;10:65318766;10:65319321;10:65319678;10:65319678;10:65320006;10:65320006;10:65320006;10:65321147;10:65321147;10:65321247;10:65321464;10:65321464;10:65322464;10:65322464;10:65323265;10:65323265;10:65323265;10:65323809;10:65323809;10:65323997;10:65323997;10:65324382;10:65325126;10:65325126;10:65325126;10:65325478;10:65325478;10:65326991;10:65327084;10:65328446;10:65328518;10:65328518;10:65328539;10:65328740;10:65328740;10:65329342;10:65329518;10:65329518;10:65329622;10:65330195;10:65330195;10:65330208;10:65330208;10:65331511;10:65331511;10:65331859;10:65331859;10:65331859;10:65332065;10:65332065;10:65333648;10:65333648;10:65333946;10:65335315;10:65335315;10:65336185;10:65336185;10:65336185;10:65336207;10:65336207;10:65336373;10:65336373;10:65337141;10:65337141;10:65337153;10:65337153;10:65338304;10:65338304;10:65338410;10:65338753;10:65338753;10:65338753;10:65338801;10:65340897;10:65340897;10:65340897;10:65344190;10:65344190;10:65344397;10:65345851;10:65346509;10:65347105;10:65348204;10:65349072;10:65350279;10:65350279;10:65350383;10:65350383;10:65351176;10:65351581;10:65353755;10:65353755;10:65353989;10:65354080;10:65355538;10:65356109;10:65356798;10:65356889;10:65357438;10:65358463;10:65358501;10:65358543;10:65360089;10:65363166;10:65364247;10:65364539;10:65364772;10:65365385;10:65365385;10:65365736;10:65365979;10:65366023;10:65366896;10:65370897;10:65374077;10:65374109;10:65376395;10:65376473;10:65376496;10:65376635;10:65377538;10:65379304;10:65381740;10:65382316;10:65382328;10:65384567;10:65387154;10:65387858;10:65389209;10:65390634;10:65392056;10:65395077;10:65395133;10:65396564;10:65399609;10:65399997;10:65400080;10:65400271;10:65400352;	rs34237126;rs10995445;rs7084569;rs34722792;rs35778153;rs10761716;rs10761716;rs2896497;rs10822143;rs35768343;rs67710017;rs35131883;rs871689;rs34429458;rs150230220;rs150230220;rs34603929;rs7073746;rs7073746;rs7073746;rs7073746;rs36100606;rs35125633;rs11278263;rs11278263;rs12770187;rs35751397;rs35751397;rs13095;rs13095;rs1046521;rs71461799;rs71461799;rs35562567;rs35562567;rs112358768;rs34188653;rs56378743;rs149829773;rs1935;rs1935;rs1935;rs72829157;rs35447916;rs35447916;rs10822145;rs10822145;rs10995455;rs10995455;rs35854283;rs34069123;rs34119992;rs149938707;rs34600901;rs10733789;rs10733789;rs10733789;rs2306264;rs10761723;rs10761723;rs12762115;rs12763038;rs35555565;rs7895472;rs7895472;rs7895610;rs7895610;rs4379723;rs4379723;rs4379723;rs72829184;rs141364028;rs140614735;rs34899893;rs10822149;rs10822149;rs35885463;rs7916868;rs7916868;rs12770806;rs12767847;rs10761727;rs10761727;rs10761729;rs10761729;rs4399232;rs4399232;rs7902343;rs7902343;rs78094936;rs71025137;rs9415676;rs10995477;rs10995477;rs4400684;rs4400684;rs4454603;rs4454603;rs4454603;rs4454603;rs4595427;rs4595427;rs4405189;rs4405189;rs12773235;rs7088799;rs7088799;rs7896910;rs7896910;rs34568091;rs12775231;rs72829202;rs12766208;rs7098181;rs7098181;rs36036508;rs10761731;rs10761731;rs10761731;rs9787438;rs9787438;rs7080386;rs7080386;rs7080386;rs7075195;rs7075195;rs7075195;rs10761737;rs10761737;rs12780979;rs7084707;rs7084707;rs397687837;rs397687837;rs72831023;rs10822153;rs10822153;rs10761739;rs10761739;rs10761739;rs7073753;rs7073753;rs74506613;rs74506613;rs147665768;rs149336165;rs149336165;rs10761741;rs10761741;rs10761741;rs67586772;rs7922587;rs7922587;rs7070296;rs7070296;rs7070296;rs10822155;rs10822155;rs7090111;rs7090111;rs10822156;rs10822156;rs10761742;rs10761742;rs10761742;rs10761742;rs12783001;rs10822158;rs10822158;rs10740115;rs10740115;rs10740116;rs10740116;rs10822159;rs10822159;rs72835357;rs72835361;rs10740118;rs10740118;rs10740118;rs7896518;rs7896518;rs7896518;rs7896518;rs34204266;rs76660108;rs145589142;rs10822160;rs10822160;rs12762639;rs12772006;rs5785571;rs10822161;rs10822161;rs72835387;rs35732435;rs12358789;rs12358789;rs12355784;rs12355784;rs12355784;rs10822163;rs10822163;rs10822163;rs6479896;rs6479896;rs6479896;rs10822164;rs10822164;rs10761750;rs10761750;rs398013805;rs10546984;rs10546984;rs2393967;rs2393967;rs7923609;rs7923609;rs7923609;rs7923609;rs35693916;rs2893919;rs2893919;rs2893919;rs2393966;rs2393966;rs2393966;rs7076310;rs7076310;rs7076310;rs4310508;rs4310508;rs17740722;rs7910927;rs7910927;rs7910927;rs34420480;rs34420480;rs2393969;rs2393969;rs2393969;rs10995527;rs10995527;rs9414801;rs9414801;rs7095571;rs7095571;rs7095571;rs149727843;rs10761751;rs10761751;rs34927826;rs34730656;rs67453614;rs150036478;rs150036478;rs10761752;rs10761752;rs10761752;rs12780983;rs10761753;rs10761753;rs34309561;rs34309561;rs7912893;rs7912893;rs7912893;rs7896783;rs7896783;rs7896783;rs35468796;rs10822168;rs10822168;rs34028683;rs7915339;rs10761756;rs10761756;rs10761756;rs10761758;rs10761758;rs150374366;rs150374366;rs2393971;rs11438680;rs11438680;rs10640079;rs10640079;rs7909269;rs7909269;rs200913182;rs10761760;rs7077580;rs7077580;rs7923544;rs7923544;rs7923544;rs34111309;rs10761762;rs10761762;rs10761762;rs10761762;rs17813795;rs10761763;rs10761763;rs17740989;rs10761766;rs10761766;rs10761766;rs7924036;rs7924036;rs3740331;rs3740331;rs3740331;rs12762599;rs111346856;rs71463522;rs34230554;rs56206255;rs17741131;rs3999089;rs3999089;rs3999089;rs3956912;rs3956912;rs10509186;rs10509186;rs10509186;rs72837033;rs7085621;rs7085621;rs7085621;rs10740125;rs10740125;rs10740125;rs35506078;rs10740126;rs10740126;rs10740126;rs35322962;rs34037284;rs12761593;rs12761965;rs112838462;rs67019024;rs7092784;rs7092784;rs7092784;rs10509188;rs35290825;rs35290825;rs398013809;rs398013809;rs1054693;rs3841602;rs3841602;rs11359293;rs11359293;rs10761771;rs10761771;rs10761771;rs10761771;rs10733792;rs10733792;rs58413618;rs17814528;rs10761772;rs10761772;rs55634046;rs36089084;rs7909960;rs7909960;rs7909960;rs34474669;rs7915779;rs7915779;rs7915779;rs2393977;rs2393977;rs2393977;rs12770873;rs12762907;rs10740129;rs10740129;rs10740129;rs72837051;rs71508969;rs34098324;rs34098324;rs12770482;rs140855985;rs140855985;rs34524635;rs34524635;rs2893923;rs2893923;rs67729776;rs12785227;rs10509189;rs10509189;rs10509189;rs10509189;rs4486511;rs4486511;rs4486511;rs9971352;rs9971352;rs9971352;rs35048644;rs35048644;rs10740131;rs10740131;rs10761778;rs10761778;rs35386465;rs10761779;rs10761779;rs10761779;rs7082470;rs7082470;rs7082470;rs7082470;rs72837076;rs7075901;rs7075901;rs7085018;rs7085018;rs7085018;rs10761782;rs10761782;rs141929745;rs11442892;rs34205815;rs5785580;rs5785580;rs7920036;rs7920036;rs7920036;rs7920058;rs7920058;rs10995554;rs12770839;rs7897379;rs7897379;rs7897379;rs7897379;rs386371608;rs386371608;rs12257409;rs34826524;rs12263283;rs12263348;rs12263355;rs10761784;rs10761784;rs10761784;rs10761784;rs12761962;rs1991571;rs68187821;rs11455257;rs9919429;rs9919429;rs2163188;rs2163188;rs2163188;rs2393984;rs2393984;rs2393985;rs6479905;rs6479905;rs6479905;rs10740134;rs10740134;rs10740134;rs6479906;rs7919685;rs7919685;rs7919685;rs12253452;rs61117531;rs61117531;rs200622646;rs74502455;rs74502455;rs12247907;rs12247907;rs12247907;rs7070761;rs7070761;rs7070761;rs397745241;rs397745241;rs10761785;rs10761785;rs10761785;rs2195594;rs7898861;rs7898861;rs2393986;rs2393986;rs2393986;rs12245149;rs12245149;rs35193693;rs12245367;rs12245367;rs36027145;rs36027145;rs7899657;rs7899657;rs7899657;rs10733793;rs10733793;rs4746203;rs4746203;rs35672501;rs10822181;rs10822181;rs10822181;rs10822182;rs10822182;rs56070016;rs34576511;rs7921909;rs4746204;rs4746204;rs4633333;rs7907451;rs7907451;rs35479340;rs4746205;rs4746205;rs10740136;rs7100409;rs7100409;rs7100413;rs7100413;rs3847325;rs3847325;rs3847326;rs3847326;rs3847326;rs11397106;rs11397106;rs6479908;rs6479908;rs6479909;rs7090758;rs7090758;rs7077256;rs7077256;rs7077256;rs10761786;rs10761786;rs7902616;rs7902616;rs10822183;rs10822183;rs10822184;rs10822184;rs7910951;rs7910951;rs35403056;rs7911761;rs7911761;rs7911761;rs34124994;rs12768534;rs12768534;rs12768534;rs34526302;rs34526302;rs12765951;rs35688755;rs34577847;rs17742981;rs35392636;rs36005208;rs34524650;rs34524650;rs10822186;rs10822186;rs141138436;rs6479911;rs10761787;rs10761787;rs66606088;rs10761788;rs10733794;rs1864390;rs9804224;rs9804238;rs7895549;rs10822187;rs7074768;rs557044785;rs34357212;rs10995566;rs35978279;rs12258858;rs74550243;rs1896995;rs1896995;rs12779973;rs34030237;rs142517247;rs2393989;rs72838794;rs12245846;rs12779494;rs7076601;rs72838798;rs72838801;rs10465991;rs67044923;rs35995927;rs7075302;rs12775581;rs3847327;rs7089698;rs35623760;rs10437364;rs36000532;rs12218613;rs2565185;rs140115396;rs10740138;rs10761789;rs7076920;rs3858121;rs3858122;rs60755396;rs4564213;	triglyc;triglyc;triglyc;triglyc;triglyc;HDL_C;triglyc;triglyc;triglyc;triglyc;triglyc;triglyc;triglyc;triglyc;HDL_C;triglyc;triglyc;HDL;HDL_C;TG;triglyc;triglyc;triglyc;HDL_C;triglyc;triglyc;HDL_C;triglyc;HDL_C;triglyc;triglyc;HDL_C;triglyc;HDL_C;triglyc;triglyc;triglyc;triglyc;triglyc;HDL_C;TG;triglyc;triglyc;HDL_C;triglyc;HDL_C;triglyc;HDL_C;triglyc;triglyc;triglyc;triglyc;triglyc;triglyc;HDL_C;TG;triglyc;triglyc;HDL_C;triglyc;triglyc;triglyc;triglyc;HDL_C;triglyc;HDL_C;triglyc;HDL_C;TG;triglyc;triglyc;triglyc;triglyc;triglyc;HDL_C;triglyc;triglyc;HDL_C;triglyc;triglyc;triglyc;HDL_C;triglyc;HDL_C;triglyc;HDL_C;triglyc;HDL_C;triglyc;triglyc;triglyc;triglyc;HDL_C;triglyc;HDL_C;triglyc;HDL;HDL_C;TG;triglyc;HDL_C;triglyc;HDL_C;triglyc;triglyc;HDL_C;triglyc;HDL_C;triglyc;triglyc;triglyc;triglyc;triglyc;HDL_C;triglyc;triglyc;HDL_C;TG;triglyc;HDL_C;triglyc;HDL_C;TG;triglyc;HDL_C;TG;triglyc;HDL_C;triglyc;triglyc;HDL_C;triglyc;HDL_C;triglyc;triglyc;HDL_C;triglyc;HDL_C;TG;triglyc;HDL_C;triglyc;HDL_C;triglyc;triglyc;HDL_C;triglyc;HDL_C;TG;triglyc;triglyc;HDL_C;triglyc;HDL_C;TG;triglyc;HDL_C;triglyc;HDL_C;triglyc;HDL_C;triglyc;HDL;HDL_C;TG;triglyc;triglyc;HDL_C;triglyc;HDL_C;triglyc;HDL_C;triglyc;HDL_C;triglyc;triglyc;triglyc;HDL_C;TG;triglyc;HDL;HDL_C;TG;triglyc;triglyc;triglyc;triglyc;HDL_C;triglyc;triglyc;triglyc;triglyc;HDL_C;triglyc;triglyc;triglyc;HDL_C;triglyc;HDL_C;TG;triglyc;HDL_C;TG;triglyc;HDL_C;TG;triglyc;HDL_C;triglyc;HDL_C;triglyc;triglyc;HDL_C;triglyc;HDL_C;triglyc;HDL;HDL_C;TG;triglyc;triglyc;HDL_C;TG;triglyc;HDL_C;TG;triglyc;HDL_C;TG;triglyc;HDL_C;triglyc;triglyc;HDL_C;TG;triglyc;HDL_C;triglyc;HDL_C;TG;triglyc;HDL_C;triglyc;HDL_C;triglyc;HDL_C;TG;triglyc;triglyc;HDL_C;triglyc;triglyc;triglyc;triglyc;HDL_C;triglyc;HDL_C;TG;triglyc;triglyc;HDL_C;triglyc;HDL_C;triglyc;HDL_C;TG;triglyc;HDL_C;TG;triglyc;triglyc;HDL_C;triglyc;triglyc;triglyc;HDL_C;TG;triglyc;HDL_C;triglyc;HDL_C;triglyc;triglyc;HDL_C;triglyc;HDL_C;triglyc;HDL_C;triglyc;triglyc;triglyc;HDL_C;triglyc;HDL_C;TG;triglyc;triglyc;HDL;HDL_C;TG;triglyc;triglyc;HDL_C;triglyc;triglyc;HDL_C;TG;triglyc;HDL_C;triglyc;HDL_C;TG;triglyc;triglyc;triglyc;triglyc;triglyc;triglyc;triglyc;HDL_C;TG;triglyc;HDL_C;triglyc;HDL_C;TG;triglyc;triglyc;HDL_C;TG;triglyc;HDL_C;TG;triglyc;triglyc;HDL_C;TG;triglyc;triglyc;triglyc;triglyc;triglyc;triglyc;triglyc;HDL_C;TG;triglyc;triglyc;HDL_C;triglyc;HDL_C;triglyc;triglyc;HDL_C;triglyc;HDL_C;triglyc;HDL;HDL_C;TG;triglyc;HDL_C;triglyc;triglyc;triglyc;HDL_C;triglyc;triglyc;triglyc;HDL_C;TG;triglyc;triglyc;HDL_C;TG;triglyc;HDL_C;TG;triglyc;triglyc;triglyc;HDL_C;TG;triglyc;triglyc;triglyc;LDL_C;triglyc;triglyc;HDL_C;triglyc;HDL_C;triglyc;HDL_C;triglyc;triglyc;triglyc;HDL;HDL_C;TG;triglyc;HDL_C;TG;triglyc;HDL_C;TG;triglyc;HDL_C;triglyc;HDL_C;triglyc;HDL_C;triglyc;triglyc;HDL_C;TG;triglyc;HDL;HDL_C;TG;triglyc;triglyc;HDL_C;triglyc;HDL_C;TG;triglyc;HDL_C;triglyc;triglyc;triglyc;triglyc;HDL_C;triglyc;HDL_C;TG;triglyc;HDL_C;triglyc;triglyc;triglyc;HDL;HDL_C;TG;triglyc;HDL_C;triglyc;triglyc;triglyc;triglyc;triglyc;triglyc;HDL;HDL_C;TG;triglyc;triglyc;triglyc;triglyc;triglyc;HDL_C;triglyc;HDL_C;TG;triglyc;HDL_C;triglyc;triglyc;HDL_C;TG;triglyc;HDL_C;TG;triglyc;triglyc;HDL_C;TG;triglyc;triglyc;HDL_C;triglyc;triglyc;HDL_C;triglyc;HDL_C;TG;triglyc;HDL_C;TG;triglyc;HDL_C;triglyc;HDL_C;TG;triglyc;triglyc;HDL_C;triglyc;HDL_C;TG;triglyc;HDL_C;triglyc;triglyc;HDL_C;triglyc;HDL_C;triglyc;HDL_C;TG;triglyc;TG;triglyc;HDL_C;triglyc;triglyc;HDL_C;TG;triglyc;TG;triglyc;triglyc;triglyc;triglyc;HDL_C;triglyc;triglyc;HDL_C;triglyc;triglyc;HDL_C;triglyc;triglyc;HDL_C;triglyc;HDL_C;triglyc;HDL_C;triglyc;HDL_C;TG;triglyc;HDL_C;triglyc;HDL_C;triglyc;triglyc;HDL_C;triglyc;HDL_C;TG;triglyc;TG;triglyc;HDL_C;triglyc;HDL_C;triglyc;TG;triglyc;HDL_C;triglyc;triglyc;HDL_C;TG;triglyc;triglyc;HDL_C;TG;triglyc;HDL_C;triglyc;triglyc;triglyc;triglyc;triglyc;triglyc;triglyc;HDL_C;triglyc;TG;triglyc;triglyc;triglyc;TG;triglyc;triglyc;triglyc;triglyc;triglyc;triglyc;triglyc;triglyc;triglyc;triglyc;triglyc;triglyc;triglyc;triglyc;triglyc;triglyc;HDL_C;triglyc;triglyc;triglyc;triglyc;triglyc;triglyc;triglyc;triglyc;triglyc;triglyc;triglyc;triglyc;triglyc;triglyc;triglyc;triglyc;triglyc;triglyc;triglyc;triglyc;triglyc;triglyc;triglyc;triglyc;triglyc;triglyc;triglyc;triglyc;triglyc;triglyc;triglyc;	UKBB;UKBB;UKBB;UKBB;UKBB;UKBB;UKBB;UKBB;UKBB;UKBB;UKBB;UKBB;UKBB;UKBB;UKBB;UKBB;UKBB;Willer_et_al_2013;UKBB;Willer_et_al_2013;UKBB;UKBB;UKBB;UKBB;UKBB;UKBB;UKBB;UKBB;UKBB;UKBB;UKBB;UKBB;UKBB;UKBB;UKBB;UKBB;UKBB;UKBB;UKBB;UKBB;Willer_et_al_2013;UKBB;UKBB;UKBB;UKBB;UKBB;UKBB;UKBB;UKBB;UKBB;UKBB;UKBB;UKBB;UKBB;UKBB;Willer_et_al_2013;UKBB;UKBB;UKBB;UKBB;UKBB;UKBB;UKBB;UKBB;UKBB;UKBB;UKBB;UKBB;Willer_et_al_2013;UKBB;UKBB;UKBB;UKBB;UKBB;UKBB;UKBB;UKBB;UKBB;UKBB;UKBB;UKBB;UKBB;UKBB;UKBB;UKBB;UKBB;UKBB;UKBB;UKBB;UKBB;UKBB;UKBB;UKBB;UKBB;UKBB;UKBB;Willer_et_al_2013;UKBB;Willer_et_al_2013;UKBB;UKBB;UKBB;UKBB;UKBB;UKBB;UKBB;UKBB;UKBB;UKBB;UKBB;UKBB;UKBB;UKBB;UKBB;UKBB;UKBB;UKBB;Willer_et_al_2013;UKBB;UKBB;UKBB;UKBB;Willer_et_al_2013;UKBB;UKBB;Willer_et_al_2013;UKBB;UKBB;UKBB;UKBB;UKBB;UKBB;UKBB;UKBB;UKBB;UKBB;UKBB;UKBB;Willer_et_al_2013;UKBB;UKBB;UKBB;UKBB;UKBB;UKBB;UKBB;UKBB;UKBB;Willer_et_al_2013;UKBB;UKBB;UKBB;UKBB;UKBB;Willer_et_al_2013;UKBB;UKBB;UKBB;UKBB;UKBB;UKBB;UKBB;Willer_et_al_2013;UKBB;Willer_et_al_2013;UKBB;UKBB;UKBB;UKBB;UKBB;UKBB;UKBB;UKBB;UKBB;UKBB;UKBB;UKBB;UKBB;Willer_et_al_2013;UKBB;Willer_et_al_2013;UKBB;Willer_et_al_2013;UKBB;UKBB;UKBB;UKBB;UKBB;UKBB;UKBB;UKBB;UKBB;UKBB;UKBB;UKBB;UKBB;UKBB;UKBB;UKBB;Willer_et_al_2013;UKBB;UKBB;Willer_et_al_2013;UKBB;UKBB;Willer_et_al_2013;UKBB;UKBB;UKBB;UKBB;UKBB;UKBB;UKBB;UKBB;UKBB;UKBB;Willer_et_al_2013;UKBB;Willer_et_al_2013;UKBB;UKBB;UKBB;Willer_et_al_2013;UKBB;UKBB;Willer_et_al_2013;UKBB;UKBB;Willer_et_al_2013;UKBB;UKBB;UKBB;UKBB;UKBB;Willer_et_al_2013;UKBB;UKBB;UKBB;UKBB;Willer_et_al_2013;UKBB;UKBB;UKBB;UKBB;UKBB;UKBB;Willer_et_al_2013;UKBB;UKBB;UKBB;UKBB;UKBB;UKBB;UKBB;UKBB;UKBB;UKBB;Willer_et_al_2013;UKBB;UKBB;UKBB;UKBB;UKBB;UKBB;UKBB;Willer_et_al_2013;UKBB;UKBB;Willer_et_al_2013;UKBB;UKBB;UKBB;UKBB;UKBB;UKBB;UKBB;Willer_et_al_2013;UKBB;UKBB;UKBB;UKBB;UKBB;UKBB;UKBB;UKBB;UKBB;UKBB;UKBB;UKBB;UKBB;UKBB;UKBB;UKBB;UKBB;Willer_et_al_2013;UKBB;UKBB;Willer_et_al_2013;UKBB;Willer_et_al_2013;UKBB;UKBB;UKBB;UKBB;UKBB;UKBB;Willer_et_al_2013;UKBB;UKBB;UKBB;UKBB;Willer_et_al_2013;UKBB;UKBB;UKBB;UKBB;UKBB;UKBB;UKBB;UKBB;Willer_et_al_2013;UKBB;UKBB;UKBB;UKBB;Willer_et_al_2013;UKBB;UKBB;UKBB;Willer_et_al_2013;UKBB;UKBB;Willer_et_al_2013;UKBB;UKBB;UKBB;Willer_et_al_2013;UKBB;UKBB;UKBB;UKBB;UKBB;UKBB;UKBB;UKBB;Willer_et_al_2013;UKBB;UKBB;UKBB;UKBB;UKBB;UKBB;UKBB;UKBB;UKBB;UKBB;UKBB;Willer_et_al_2013;UKBB;Willer_et_al_2013;UKBB;UKBB;UKBB;UKBB;UKBB;UKBB;UKBB;UKBB;UKBB;UKBB;Willer_et_al_2013;UKBB;UKBB;UKBB;Willer_et_al_2013;UKBB;UKBB;Willer_et_al_2013;UKBB;UKBB;UKBB;UKBB;Willer_et_al_2013;UKBB;UKBB;UKBB;UKBB;UKBB;UKBB;UKBB;UKBB;UKBB;UKBB;UKBB;UKBB;UKBB;UKBB;Willer_et_al_2013;UKBB;Willer_et_al_2013;UKBB;UKBB;Willer_et_al_2013;UKBB;UKBB;Willer_et_al_2013;UKBB;UKBB;UKBB;UKBB;UKBB;UKBB;UKBB;UKBB;UKBB;Willer_et_al_2013;UKBB;Willer_et_al_2013;UKBB;Willer_et_al_2013;UKBB;UKBB;UKBB;UKBB;UKBB;Willer_et_al_2013;UKBB;UKBB;UKBB;UKBB;UKBB;UKBB;UKBB;UKBB;UKBB;Willer_et_al_2013;UKBB;UKBB;UKBB;UKBB;UKBB;Willer_et_al_2013;UKBB;Willer_et_al_2013;UKBB;UKBB;UKBB;UKBB;UKBB;UKBB;UKBB;UKBB;Willer_et_al_2013;UKBB;Willer_et_al_2013;UKBB;UKBB;UKBB;UKBB;UKBB;UKBB;UKBB;UKBB;Willer_et_al_2013;UKBB;UKBB;UKBB;UKBB;UKBB;Willer_et_al_2013;UKBB;UKBB;Willer_et_al_2013;UKBB;UKBB;UKBB;Willer_et_al_2013;UKBB;UKBB;UKBB;UKBB;UKBB;UKBB;UKBB;UKBB;Willer_et_al_2013;UKBB;UKBB;Willer_et_al_2013;UKBB;UKBB;UKBB;UKBB;Willer_et_al_2013;UKBB;UKBB;UKBB;UKBB;UKBB;Willer_et_al_2013;UKBB;UKBB;UKBB;UKBB;UKBB;UKBB;UKBB;UKBB;UKBB;Willer_et_al_2013;UKBB;Willer_et_al_2013;UKBB;UKBB;UKBB;UKBB;UKBB;Willer_et_al_2013;UKBB;Willer_et_al_2013;UKBB;UKBB;UKBB;UKBB;UKBB;UKBB;UKBB;UKBB;UKBB;UKBB;UKBB;UKBB;UKBB;UKBB;UKBB;UKBB;UKBB;UKBB;UKBB;UKBB;Willer_et_al_2013;UKBB;UKBB;UKBB;UKBB;UKBB;UKBB;UKBB;UKBB;UKBB;Willer_et_al_2013;UKBB;Willer_et_al_2013;UKBB;UKBB;UKBB;UKBB;UKBB;Willer_et_al_2013;UKBB;UKBB;UKBB;UKBB;UKBB;Willer_et_al_2013;UKBB;UKBB;UKBB;Willer_et_al_2013;UKBB;UKBB;UKBB;UKBB;UKBB;UKBB;UKBB;UKBB;UKBB;UKBB;UKBB;Willer_et_al_2013;UKBB;UKBB;UKBB;Willer_et_al_2013;UKBB;UKBB;UKBB;UKBB;UKBB;UKBB;UKBB;UKBB;UKBB;UKBB;UKBB;UKBB;UKBB;UKBB;UKBB;UKBB;UKBB;UKBB;UKBB;UKBB;UKBB;UKBB;UKBB;UKBB;UKBB;UKBB;UKBB;UKBB;UKBB;UKBB;UKBB;UKBB;UKBB;UKBB;UKBB;UKBB;UKBB;UKBB;UKBB;UKBB;UKBB;UKBB;UKBB;UKBB;UKBB;UKBB;UKBB;UKBB;	10:65255514;10:65315433	rs34098324;rs10740134	65315433;64839647;65255514;	rs10740134;rs4320850;rs538711822;	Glycine;Triglycerides;Cholesterol;	Lotta_et_al.;Sinnott-Armstrong_et_al.;Sinnott-Armstrong_et_al.;
10_7	10	64261387	65900352	IDL-TG_percent	65313819	10:65313819:A:G	rs9919429	a	g	0.5243	-0.0342907	0.00387429	8.686e-19	18.06	33	0.0161	No	JMJD1C	NRBF2	Biology	59	DHAbyFA;FAw3byFA;Gln;Gly;GlycA;HDL-D;IDL-CE_percent;IDL-C_percent;IDL-FC_percent;IDL-TG_percent;L-LDL-C_percent;L-VLDL-C;L-VLDL-CE_percent;L-VLDL-C_percent;L-VLDL-FC;L-VLDL-L;L-VLDL-P;L-VLDL-PL;L-VLDL-TG;L-VLDL-TG_percent;M-VLDL-CE_percent;M-VLDL-C_percent;M-VLDL-FC;M-VLDL-L;M-VLDL-P;M-VLDL-PL;M-VLDL-TG;M-VLDL-TG_percent;Serum-TG;S-LDL-C_percent;S-LDL-TG_percent;S-VLDL-CE_percent;S-VLDL-C_percent;S-VLDL-P;S-VLDL-TG;S-VLDL-TG_percent;TGbyPG;Tyr;UnsatDeg;VLDL-D;VLDL-TG;XL-HDL-C;XL-HDL-CE;XL-HDL-FC;XL-HDL-L;XL-HDL-P;XL-HDL-PL;XL-VLDL-C_percent;XL-VLDL-FC_percent;XL-VLDL-L;XL-VLDL-P;XL-VLDL-PL;XL-VLDL-TG;XL-VLDL-TG_percent;XS-VLDL-CE_percent;XS-VLDL-C_percent;XS-VLDL-TG;XS-VLDL-TG_percent;XXL-VLDL-FC_percent;	1	region_10_7_locus_1	intron_variant	10:64927823:C:G;	missense_variant;	JMJD1C;	NA	Basophil percentage of granulocytes (Astle W 2016); Granulocyte count (Astle W 2016); Granulocyte percentage of myeloid white cells (Astle W 2016); Mean platelet volume (Astle W 2016); Myeloid white cell count (Astle W 2016); Neutrophil count (Astle W 2016); Platelet count (Astle W 2016); Platelet distribution width (Astle W 2016); Sum basophil neutrophil counts (Astle W 2016); Sum neutrophil eosinophil counts (Astle W 2016); White blood cell count (Astle W 2016); Age completed full time education (Neale B 2017); Body mass index (Neale B 2017); Diastolic blood pressure (Neale B 2017); Height (Neale B 2017); Impedance of arm left (Neale B 2017); Impedance of arm right (Neale B 2017); Impedance of whole body (Neale B 2017); Leg fat percentage left (Neale B 2017); Leg fat percentage right (Neale B 2017); Qualifications: none (Neale B 2017);	NA	NA	NA	10:64873883;10:64874754;10:64876554;10:64878078;10:64881382;10:64882300;10:64882300;10:64883312;10:64887856;10:64888493;10:64888745;10:64890486;10:64894047;10:64896910;10:64901792;10:64901792;10:64902943;10:64904071;10:64904071;10:64904071;10:64904071;10:64905113;10:64907351;10:64907581;10:64907581;10:64908689;10:64914016;10:64914016;10:64914372;10:64914372;10:64914467;10:64914518;10:64914518;10:64916030;10:64916030;10:64924618;10:64925657;10:64926536;10:64926715;10:64927823;10:64927823;10:64927823;10:64932777;10:64933592;10:64933592;10:64934548;10:64934548;10:64936361;10:64936361;10:64937314;10:64938711;10:64942111;10:64942640;10:64943999;10:64948684;10:64948684;10:64948684;10:64953959;10:64955581;10:64955581;10:64956442;10:64956615;10:64961268;10:64961412;10:64961412;10:64961659;10:64961659;10:64963449;10:64963449;10:64963449;10:64976193;10:64976486;10:64977515;10:64982172;10:64987412;10:64987412;10:64988623;10:64988931;10:64988931;10:64989573;10:64992173;10:64995493;10:64995493;10:64995604;10:64995604;10:64999490;10:64999490;10:65005399;10:65005399;10:65006870;10:65008158;10:65010626;10:65010672;10:65010672;10:65012687;10:65012687;10:65012750;10:65012750;10:65012750;10:65012750;10:65012944;10:65012944;10:65013935;10:65013935;10:65014675;10:65016174;10:65016174;10:65016721;10:65016721;10:65017242;10:65018253;10:65020018;10:65022022;10:65027143;10:65027143;10:65027608;10:65027610;10:65027610;10:65027610;10:65038030;10:65038030;10:65048306;10:65048306;10:65048306;10:65050659;10:65050659;10:65050659;10:65052205;10:65052205;10:65052314;10:65052542;10:65052542;10:65054786;10:65054786;10:65056620;10:65056813;10:65056813;10:65062008;10:65062008;10:65062008;10:65062820;10:65062820;10:65063836;10:65063836;10:65064170;10:65065272;10:65065272;10:65066186;10:65066186;10:65066186;10:65067003;10:65069614;10:65069614;10:65070438;10:65070438;10:65070438;10:65071215;10:65071215;10:65077994;10:65077994;10:65080727;10:65080727;10:65085048;10:65085048;10:65085048;10:65085048;10:65091110;10:65094383;10:65094383;10:65094990;10:65094990;10:65094992;10:65094992;10:65096250;10:65096250;10:65096434;10:65098465;10:65101207;10:65101207;10:65101207;10:65104500;10:65104500;10:65104500;10:65104500;10:65110040;10:65110532;10:65112397;10:65112796;10:65112796;10:65112853;10:65117845;10:65118158;10:65118203;10:65118203;10:65119858;10:65120962;10:65121485;10:65121485;10:65121565;10:65121565;10:65121565;10:65124098;10:65124098;10:65124098;10:65126832;10:65126832;10:65126832;10:65127258;10:65127258;10:65128619;10:65128619;10:65130905;10:65131440;10:65131440;10:65133156;10:65133156;10:65133822;10:65133822;10:65133822;10:65133822;10:65134282;10:65134778;10:65134778;10:65134778;10:65134814;10:65134814;10:65134814;10:65135672;10:65135672;10:65135672;10:65138573;10:65138573;10:65138599;10:65138910;10:65138910;10:65138910;10:65139865;10:65139865;10:65140440;10:65140440;10:65140440;10:65147419;10:65147419;10:65149089;10:65149089;10:65150959;10:65150959;10:65150959;10:65151268;10:65154885;10:65154885;10:65156812;10:65156965;10:65157708;10:65158772;10:65158772;10:65160321;10:65160321;10:65160321;10:65161786;10:65161903;10:65161903;10:65161904;10:65161904;10:65162000;10:65162000;10:65162000;10:65162153;10:65162153;10:65162153;10:65163006;10:65165184;10:65165184;10:65165762;10:65166770;10:65172328;10:65172328;10:65172328;10:65172747;10:65172747;10:65172799;10:65172799;10:65173373;10:65174698;10:65174698;10:65176105;10:65176105;10:65177766;10:65177766;10:65178983;10:65179152;10:65180885;10:65180885;10:65182256;10:65182256;10:65182256;10:65182717;10:65184717;10:65184717;10:65184717;10:65184717;10:65187911;10:65188318;10:65188318;10:65188403;10:65190327;10:65190327;10:65190327;10:65191645;10:65191645;10:65192288;10:65192288;10:65192288;10:65192539;10:65193018;10:65193329;10:65200575;10:65201076;10:65201926;10:65203808;10:65203808;10:65203808;10:65205881;10:65205881;10:65207018;10:65207018;10:65207018;10:65208652;10:65208926;10:65208926;10:65208926;10:65209609;10:65209609;10:65209609;10:65210552;10:65210935;10:65210935;10:65210935;10:65211780;10:65211850;10:65213577;10:65213644;10:65214017;10:65214571;10:65214749;10:65214749;10:65214749;10:65218797;10:65224200;10:65224200;10:65224458;10:65224458;10:65225450;10:65225899;10:65225899;10:65226769;10:65226769;10:65230164;10:65230164;10:65230164;10:65230164;10:65232539;10:65232539;10:65234339;10:65234512;10:65235829;10:65235829;10:65235995;10:65238652;10:65239177;10:65239177;10:65239177;10:65240518;10:65244244;10:65244244;10:65244244;10:65247609;10:65247609;10:65247609;10:65248507;10:65250373;10:65250808;10:65250808;10:65250808;10:65254058;10:65254510;10:65255514;10:65255514;10:65260161;10:65260508;10:65260508;10:65261176;10:65261176;10:65261184;10:65261184;10:65262396;10:65262685;10:65264126;10:65264126;10:65264126;10:65264126;10:65264266;10:65264266;10:65264266;10:65265108;10:65265108;10:65265108;10:65265705;10:65265705;10:65271488;10:65271488;10:65273782;10:65273782;10:65274839;10:65274927;10:65274927;10:65274927;10:65277026;10:65277026;10:65277026;10:65277026;10:65278764;10:65280994;10:65280994;10:65286667;10:65286667;10:65286667;10:65287064;10:65287064;10:65289214;10:65289539;10:65289904;10:65290254;10:65290254;10:65293860;10:65293860;10:65293860;10:65293924;10:65293924;10:65295110;10:65297720;10:65301725;10:65301725;10:65301725;10:65301725;10:65301845;10:65301845;10:65302699;10:65305125;10:65305197;10:65305252;10:65305281;10:65308750;10:65308750;10:65308750;10:65308750;10:65309867;10:65310154;10:65311032;10:65312008;10:65313819;10:65313819;10:65314711;10:65314711;10:65314711;10:65314971;10:65314971;10:65315005;10:65315231;10:65315231;10:65315231;10:65315433;10:65315433;10:65315433;10:65315486;10:65315800;10:65315800;10:65315800;10:65315902;10:65316235;10:65316235;10:65316284;10:65316437;10:65316437;10:65317045;10:65317045;10:65317045;10:65317056;10:65317056;10:65317056;10:65318502;10:65318502;10:65318766;10:65318766;10:65318766;10:65319321;10:65319678;10:65319678;10:65320006;10:65320006;10:65320006;10:65321147;10:65321147;10:65321247;10:65321464;10:65321464;10:65322464;10:65322464;10:65323265;10:65323265;10:65323265;10:65323809;10:65323809;10:65323997;10:65323997;10:65324382;10:65325126;10:65325126;10:65325126;10:65325478;10:65325478;10:65326991;10:65327084;10:65328446;10:65328518;10:65328518;10:65328539;10:65328740;10:65328740;10:65329342;10:65329518;10:65329518;10:65329622;10:65330195;10:65330195;10:65330208;10:65330208;10:65331511;10:65331511;10:65331859;10:65331859;10:65331859;10:65332065;10:65332065;10:65333648;10:65333648;10:65333946;10:65335315;10:65335315;10:65336185;10:65336185;10:65336185;10:65336207;10:65336207;10:65336373;10:65336373;10:65337141;10:65337141;10:65337153;10:65337153;10:65338304;10:65338304;10:65338410;10:65338753;10:65338753;10:65338753;10:65338801;10:65340897;10:65340897;10:65340897;10:65344190;10:65344190;10:65344397;10:65345851;10:65346509;10:65347105;10:65348204;10:65349072;10:65350279;10:65350279;10:65350383;10:65350383;10:65351176;10:65351581;10:65353755;10:65353755;10:65353989;10:65354080;10:65355538;10:65356109;10:65356798;10:65356889;10:65357438;10:65358463;10:65358501;10:65358543;10:65360089;10:65363166;10:65364247;10:65364539;10:65364772;10:65365385;10:65365385;10:65365736;10:65365979;10:65366023;10:65366896;10:65370897;10:65374077;10:65374109;10:65376395;10:65376473;10:65376496;10:65376635;10:65377538;10:65379304;10:65381740;10:65382316;10:65382328;10:65384567;10:65387154;10:65387858;10:65389209;10:65390634;10:65392056;10:65395077;10:65395133;10:65396564;10:65399609;10:65399997;10:65400080;10:65400271;10:65400352;	rs34237126;rs10995445;rs7084569;rs34722792;rs35778153;rs10761716;rs10761716;rs2896497;rs10822143;rs35768343;rs67710017;rs35131883;rs871689;rs34429458;rs150230220;rs150230220;rs34603929;rs7073746;rs7073746;rs7073746;rs7073746;rs36100606;rs35125633;rs11278263;rs11278263;rs12770187;rs35751397;rs35751397;rs13095;rs13095;rs1046521;rs71461799;rs71461799;rs35562567;rs35562567;rs112358768;rs34188653;rs56378743;rs149829773;rs1935;rs1935;rs1935;rs72829157;rs35447916;rs35447916;rs10822145;rs10822145;rs10995455;rs10995455;rs35854283;rs34069123;rs34119992;rs149938707;rs34600901;rs10733789;rs10733789;rs10733789;rs2306264;rs10761723;rs10761723;rs12762115;rs12763038;rs35555565;rs7895472;rs7895472;rs7895610;rs7895610;rs4379723;rs4379723;rs4379723;rs72829184;rs141364028;rs140614735;rs34899893;rs10822149;rs10822149;rs35885463;rs7916868;rs7916868;rs12770806;rs12767847;rs10761727;rs10761727;rs10761729;rs10761729;rs4399232;rs4399232;rs7902343;rs7902343;rs78094936;rs71025137;rs9415676;rs10995477;rs10995477;rs4400684;rs4400684;rs4454603;rs4454603;rs4454603;rs4454603;rs4595427;rs4595427;rs4405189;rs4405189;rs12773235;rs7088799;rs7088799;rs7896910;rs7896910;rs34568091;rs12775231;rs72829202;rs12766208;rs7098181;rs7098181;rs36036508;rs10761731;rs10761731;rs10761731;rs9787438;rs9787438;rs7080386;rs7080386;rs7080386;rs7075195;rs7075195;rs7075195;rs10761737;rs10761737;rs12780979;rs7084707;rs7084707;rs397687837;rs397687837;rs72831023;rs10822153;rs10822153;rs10761739;rs10761739;rs10761739;rs7073753;rs7073753;rs74506613;rs74506613;rs147665768;rs149336165;rs149336165;rs10761741;rs10761741;rs10761741;rs67586772;rs7922587;rs7922587;rs7070296;rs7070296;rs7070296;rs10822155;rs10822155;rs7090111;rs7090111;rs10822156;rs10822156;rs10761742;rs10761742;rs10761742;rs10761742;rs12783001;rs10822158;rs10822158;rs10740115;rs10740115;rs10740116;rs10740116;rs10822159;rs10822159;rs72835357;rs72835361;rs10740118;rs10740118;rs10740118;rs7896518;rs7896518;rs7896518;rs7896518;rs34204266;rs76660108;rs145589142;rs10822160;rs10822160;rs12762639;rs12772006;rs5785571;rs10822161;rs10822161;rs72835387;rs35732435;rs12358789;rs12358789;rs12355784;rs12355784;rs12355784;rs10822163;rs10822163;rs10822163;rs6479896;rs6479896;rs6479896;rs10822164;rs10822164;rs10761750;rs10761750;rs398013805;rs10546984;rs10546984;rs2393967;rs2393967;rs7923609;rs7923609;rs7923609;rs7923609;rs35693916;rs2893919;rs2893919;rs2893919;rs2393966;rs2393966;rs2393966;rs7076310;rs7076310;rs7076310;rs4310508;rs4310508;rs17740722;rs7910927;rs7910927;rs7910927;rs34420480;rs34420480;rs2393969;rs2393969;rs2393969;rs10995527;rs10995527;rs9414801;rs9414801;rs7095571;rs7095571;rs7095571;rs149727843;rs10761751;rs10761751;rs34927826;rs34730656;rs67453614;rs150036478;rs150036478;rs10761752;rs10761752;rs10761752;rs12780983;rs10761753;rs10761753;rs34309561;rs34309561;rs7912893;rs7912893;rs7912893;rs7896783;rs7896783;rs7896783;rs35468796;rs10822168;rs10822168;rs34028683;rs7915339;rs10761756;rs10761756;rs10761756;rs10761758;rs10761758;rs150374366;rs150374366;rs2393971;rs11438680;rs11438680;rs10640079;rs10640079;rs7909269;rs7909269;rs200913182;rs10761760;rs7077580;rs7077580;rs7923544;rs7923544;rs7923544;rs34111309;rs10761762;rs10761762;rs10761762;rs10761762;rs17813795;rs10761763;rs10761763;rs17740989;rs10761766;rs10761766;rs10761766;rs7924036;rs7924036;rs3740331;rs3740331;rs3740331;rs12762599;rs111346856;rs71463522;rs34230554;rs56206255;rs17741131;rs3999089;rs3999089;rs3999089;rs3956912;rs3956912;rs10509186;rs10509186;rs10509186;rs72837033;rs7085621;rs7085621;rs7085621;rs10740125;rs10740125;rs10740125;rs35506078;rs10740126;rs10740126;rs10740126;rs35322962;rs34037284;rs12761593;rs12761965;rs112838462;rs67019024;rs7092784;rs7092784;rs7092784;rs10509188;rs35290825;rs35290825;rs398013809;rs398013809;rs1054693;rs3841602;rs3841602;rs11359293;rs11359293;rs10761771;rs10761771;rs10761771;rs10761771;rs10733792;rs10733792;rs58413618;rs17814528;rs10761772;rs10761772;rs55634046;rs36089084;rs7909960;rs7909960;rs7909960;rs34474669;rs7915779;rs7915779;rs7915779;rs2393977;rs2393977;rs2393977;rs12770873;rs12762907;rs10740129;rs10740129;rs10740129;rs72837051;rs71508969;rs34098324;rs34098324;rs12770482;rs140855985;rs140855985;rs34524635;rs34524635;rs2893923;rs2893923;rs67729776;rs12785227;rs10509189;rs10509189;rs10509189;rs10509189;rs4486511;rs4486511;rs4486511;rs9971352;rs9971352;rs9971352;rs35048644;rs35048644;rs10740131;rs10740131;rs10761778;rs10761778;rs35386465;rs10761779;rs10761779;rs10761779;rs7082470;rs7082470;rs7082470;rs7082470;rs72837076;rs7075901;rs7075901;rs7085018;rs7085018;rs7085018;rs10761782;rs10761782;rs141929745;rs11442892;rs34205815;rs5785580;rs5785580;rs7920036;rs7920036;rs7920036;rs7920058;rs7920058;rs10995554;rs12770839;rs7897379;rs7897379;rs7897379;rs7897379;rs386371608;rs386371608;rs12257409;rs34826524;rs12263283;rs12263348;rs12263355;rs10761784;rs10761784;rs10761784;rs10761784;rs12761962;rs1991571;rs68187821;rs11455257;rs9919429;rs9919429;rs2163188;rs2163188;rs2163188;rs2393984;rs2393984;rs2393985;rs6479905;rs6479905;rs6479905;rs10740134;rs10740134;rs10740134;rs6479906;rs7919685;rs7919685;rs7919685;rs12253452;rs61117531;rs61117531;rs200622646;rs74502455;rs74502455;rs12247907;rs12247907;rs12247907;rs7070761;rs7070761;rs7070761;rs397745241;rs397745241;rs10761785;rs10761785;rs10761785;rs2195594;rs7898861;rs7898861;rs2393986;rs2393986;rs2393986;rs12245149;rs12245149;rs35193693;rs12245367;rs12245367;rs36027145;rs36027145;rs7899657;rs7899657;rs7899657;rs10733793;rs10733793;rs4746203;rs4746203;rs35672501;rs10822181;rs10822181;rs10822181;rs10822182;rs10822182;rs56070016;rs34576511;rs7921909;rs4746204;rs4746204;rs4633333;rs7907451;rs7907451;rs35479340;rs4746205;rs4746205;rs10740136;rs7100409;rs7100409;rs7100413;rs7100413;rs3847325;rs3847325;rs3847326;rs3847326;rs3847326;rs11397106;rs11397106;rs6479908;rs6479908;rs6479909;rs7090758;rs7090758;rs7077256;rs7077256;rs7077256;rs10761786;rs10761786;rs7902616;rs7902616;rs10822183;rs10822183;rs10822184;rs10822184;rs7910951;rs7910951;rs35403056;rs7911761;rs7911761;rs7911761;rs34124994;rs12768534;rs12768534;rs12768534;rs34526302;rs34526302;rs12765951;rs35688755;rs34577847;rs17742981;rs35392636;rs36005208;rs34524650;rs34524650;rs10822186;rs10822186;rs141138436;rs6479911;rs10761787;rs10761787;rs66606088;rs10761788;rs10733794;rs1864390;rs9804224;rs9804238;rs7895549;rs10822187;rs7074768;rs557044785;rs34357212;rs10995566;rs35978279;rs12258858;rs74550243;rs1896995;rs1896995;rs12779973;rs34030237;rs142517247;rs2393989;rs72838794;rs12245846;rs12779494;rs7076601;rs72838798;rs72838801;rs10465991;rs67044923;rs35995927;rs7075302;rs12775581;rs3847327;rs7089698;rs35623760;rs10437364;rs36000532;rs12218613;rs2565185;rs140115396;rs10740138;rs10761789;rs7076920;rs3858121;rs3858122;rs60755396;rs4564213;	triglyc;triglyc;triglyc;triglyc;triglyc;HDL_C;triglyc;triglyc;triglyc;triglyc;triglyc;triglyc;triglyc;triglyc;HDL_C;triglyc;triglyc;HDL;HDL_C;TG;triglyc;triglyc;triglyc;HDL_C;triglyc;triglyc;HDL_C;triglyc;HDL_C;triglyc;triglyc;HDL_C;triglyc;HDL_C;triglyc;triglyc;triglyc;triglyc;triglyc;HDL_C;TG;triglyc;triglyc;HDL_C;triglyc;HDL_C;triglyc;HDL_C;triglyc;triglyc;triglyc;triglyc;triglyc;triglyc;HDL_C;TG;triglyc;triglyc;HDL_C;triglyc;triglyc;triglyc;triglyc;HDL_C;triglyc;HDL_C;triglyc;HDL_C;TG;triglyc;triglyc;triglyc;triglyc;triglyc;HDL_C;triglyc;triglyc;HDL_C;triglyc;triglyc;triglyc;HDL_C;triglyc;HDL_C;triglyc;HDL_C;triglyc;HDL_C;triglyc;triglyc;triglyc;triglyc;HDL_C;triglyc;HDL_C;triglyc;HDL;HDL_C;TG;triglyc;HDL_C;triglyc;HDL_C;triglyc;triglyc;HDL_C;triglyc;HDL_C;triglyc;triglyc;triglyc;triglyc;triglyc;HDL_C;triglyc;triglyc;HDL_C;TG;triglyc;HDL_C;triglyc;HDL_C;TG;triglyc;HDL_C;TG;triglyc;HDL_C;triglyc;triglyc;HDL_C;triglyc;HDL_C;triglyc;triglyc;HDL_C;triglyc;HDL_C;TG;triglyc;HDL_C;triglyc;HDL_C;triglyc;triglyc;HDL_C;triglyc;HDL_C;TG;triglyc;triglyc;HDL_C;triglyc;HDL_C;TG;triglyc;HDL_C;triglyc;HDL_C;triglyc;HDL_C;triglyc;HDL;HDL_C;TG;triglyc;triglyc;HDL_C;triglyc;HDL_C;triglyc;HDL_C;triglyc;HDL_C;triglyc;triglyc;triglyc;HDL_C;TG;triglyc;HDL;HDL_C;TG;triglyc;triglyc;triglyc;triglyc;HDL_C;triglyc;triglyc;triglyc;triglyc;HDL_C;triglyc;triglyc;triglyc;HDL_C;triglyc;HDL_C;TG;triglyc;HDL_C;TG;triglyc;HDL_C;TG;triglyc;HDL_C;triglyc;HDL_C;triglyc;triglyc;HDL_C;triglyc;HDL_C;triglyc;HDL;HDL_C;TG;triglyc;triglyc;HDL_C;TG;triglyc;HDL_C;TG;triglyc;HDL_C;TG;triglyc;HDL_C;triglyc;triglyc;HDL_C;TG;triglyc;HDL_C;triglyc;HDL_C;TG;triglyc;HDL_C;triglyc;HDL_C;triglyc;HDL_C;TG;triglyc;triglyc;HDL_C;triglyc;triglyc;triglyc;triglyc;HDL_C;triglyc;HDL_C;TG;triglyc;triglyc;HDL_C;triglyc;HDL_C;triglyc;HDL_C;TG;triglyc;HDL_C;TG;triglyc;triglyc;HDL_C;triglyc;triglyc;triglyc;HDL_C;TG;triglyc;HDL_C;triglyc;HDL_C;triglyc;triglyc;HDL_C;triglyc;HDL_C;triglyc;HDL_C;triglyc;triglyc;triglyc;HDL_C;triglyc;HDL_C;TG;triglyc;triglyc;HDL;HDL_C;TG;triglyc;triglyc;HDL_C;triglyc;triglyc;HDL_C;TG;triglyc;HDL_C;triglyc;HDL_C;TG;triglyc;triglyc;triglyc;triglyc;triglyc;triglyc;triglyc;HDL_C;TG;triglyc;HDL_C;triglyc;HDL_C;TG;triglyc;triglyc;HDL_C;TG;triglyc;HDL_C;TG;triglyc;triglyc;HDL_C;TG;triglyc;triglyc;triglyc;triglyc;triglyc;triglyc;triglyc;HDL_C;TG;triglyc;triglyc;HDL_C;triglyc;HDL_C;triglyc;triglyc;HDL_C;triglyc;HDL_C;triglyc;HDL;HDL_C;TG;triglyc;HDL_C;triglyc;triglyc;triglyc;HDL_C;triglyc;triglyc;triglyc;HDL_C;TG;triglyc;triglyc;HDL_C;TG;triglyc;HDL_C;TG;triglyc;triglyc;triglyc;HDL_C;TG;triglyc;triglyc;triglyc;LDL_C;triglyc;triglyc;HDL_C;triglyc;HDL_C;triglyc;HDL_C;triglyc;triglyc;triglyc;HDL;HDL_C;TG;triglyc;HDL_C;TG;triglyc;HDL_C;TG;triglyc;HDL_C;triglyc;HDL_C;triglyc;HDL_C;triglyc;triglyc;HDL_C;TG;triglyc;HDL;HDL_C;TG;triglyc;triglyc;HDL_C;triglyc;HDL_C;TG;triglyc;HDL_C;triglyc;triglyc;triglyc;triglyc;HDL_C;triglyc;HDL_C;TG;triglyc;HDL_C;triglyc;triglyc;triglyc;HDL;HDL_C;TG;triglyc;HDL_C;triglyc;triglyc;triglyc;triglyc;triglyc;triglyc;HDL;HDL_C;TG;triglyc;triglyc;triglyc;triglyc;triglyc;HDL_C;triglyc;HDL_C;TG;triglyc;HDL_C;triglyc;triglyc;HDL_C;TG;triglyc;HDL_C;TG;triglyc;triglyc;HDL_C;TG;triglyc;triglyc;HDL_C;triglyc;triglyc;HDL_C;triglyc;HDL_C;TG;triglyc;HDL_C;TG;triglyc;HDL_C;triglyc;HDL_C;TG;triglyc;triglyc;HDL_C;triglyc;HDL_C;TG;triglyc;HDL_C;triglyc;triglyc;HDL_C;triglyc;HDL_C;triglyc;HDL_C;TG;triglyc;TG;triglyc;HDL_C;triglyc;triglyc;HDL_C;TG;triglyc;TG;triglyc;triglyc;triglyc;triglyc;HDL_C;triglyc;triglyc;HDL_C;triglyc;triglyc;HDL_C;triglyc;triglyc;HDL_C;triglyc;HDL_C;triglyc;HDL_C;triglyc;HDL_C;TG;triglyc;HDL_C;triglyc;HDL_C;triglyc;triglyc;HDL_C;triglyc;HDL_C;TG;triglyc;TG;triglyc;HDL_C;triglyc;HDL_C;triglyc;TG;triglyc;HDL_C;triglyc;triglyc;HDL_C;TG;triglyc;triglyc;HDL_C;TG;triglyc;HDL_C;triglyc;triglyc;triglyc;triglyc;triglyc;triglyc;triglyc;HDL_C;triglyc;TG;triglyc;triglyc;triglyc;TG;triglyc;triglyc;triglyc;triglyc;triglyc;triglyc;triglyc;triglyc;triglyc;triglyc;triglyc;triglyc;triglyc;triglyc;triglyc;triglyc;HDL_C;triglyc;triglyc;triglyc;triglyc;triglyc;triglyc;triglyc;triglyc;triglyc;triglyc;triglyc;triglyc;triglyc;triglyc;triglyc;triglyc;triglyc;triglyc;triglyc;triglyc;triglyc;triglyc;triglyc;triglyc;triglyc;triglyc;triglyc;triglyc;triglyc;triglyc;triglyc;	UKBB;UKBB;UKBB;UKBB;UKBB;UKBB;UKBB;UKBB;UKBB;UKBB;UKBB;UKBB;UKBB;UKBB;UKBB;UKBB;UKBB;Willer_et_al_2013;UKBB;Willer_et_al_2013;UKBB;UKBB;UKBB;UKBB;UKBB;UKBB;UKBB;UKBB;UKBB;UKBB;UKBB;UKBB;UKBB;UKBB;UKBB;UKBB;UKBB;UKBB;UKBB;UKBB;Willer_et_al_2013;UKBB;UKBB;UKBB;UKBB;UKBB;UKBB;UKBB;UKBB;UKBB;UKBB;UKBB;UKBB;UKBB;UKBB;Willer_et_al_2013;UKBB;UKBB;UKBB;UKBB;UKBB;UKBB;UKBB;UKBB;UKBB;UKBB;UKBB;UKBB;Willer_et_al_2013;UKBB;UKBB;UKBB;UKBB;UKBB;UKBB;UKBB;UKBB;UKBB;UKBB;UKBB;UKBB;UKBB;UKBB;UKBB;UKBB;UKBB;UKBB;UKBB;UKBB;UKBB;UKBB;UKBB;UKBB;UKBB;UKBB;UKBB;Willer_et_al_2013;UKBB;Willer_et_al_2013;UKBB;UKBB;UKBB;UKBB;UKBB;UKBB;UKBB;UKBB;UKBB;UKBB;UKBB;UKBB;UKBB;UKBB;UKBB;UKBB;UKBB;UKBB;Willer_et_al_2013;UKBB;UKBB;UKBB;UKBB;Willer_et_al_2013;UKBB;UKBB;Willer_et_al_2013;UKBB;UKBB;UKBB;UKBB;UKBB;UKBB;UKBB;UKBB;UKBB;UKBB;UKBB;UKBB;Willer_et_al_2013;UKBB;UKBB;UKBB;UKBB;UKBB;UKBB;UKBB;UKBB;UKBB;Willer_et_al_2013;UKBB;UKBB;UKBB;UKBB;UKBB;Willer_et_al_2013;UKBB;UKBB;UKBB;UKBB;UKBB;UKBB;UKBB;Willer_et_al_2013;UKBB;Willer_et_al_2013;UKBB;UKBB;UKBB;UKBB;UKBB;UKBB;UKBB;UKBB;UKBB;UKBB;UKBB;UKBB;UKBB;Willer_et_al_2013;UKBB;Willer_et_al_2013;UKBB;Willer_et_al_2013;UKBB;UKBB;UKBB;UKBB;UKBB;UKBB;UKBB;UKBB;UKBB;UKBB;UKBB;UKBB;UKBB;UKBB;UKBB;UKBB;Willer_et_al_2013;UKBB;UKBB;Willer_et_al_2013;UKBB;UKBB;Willer_et_al_2013;UKBB;UKBB;UKBB;UKBB;UKBB;UKBB;UKBB;UKBB;UKBB;UKBB;Willer_et_al_2013;UKBB;Willer_et_al_2013;UKBB;UKBB;UKBB;Willer_et_al_2013;UKBB;UKBB;Willer_et_al_2013;UKBB;UKBB;Willer_et_al_2013;UKBB;UKBB;UKBB;UKBB;UKBB;Willer_et_al_2013;UKBB;UKBB;UKBB;UKBB;Willer_et_al_2013;UKBB;UKBB;UKBB;UKBB;UKBB;UKBB;Willer_et_al_2013;UKBB;UKBB;UKBB;UKBB;UKBB;UKBB;UKBB;UKBB;UKBB;UKBB;Willer_et_al_2013;UKBB;UKBB;UKBB;UKBB;UKBB;UKBB;UKBB;Willer_et_al_2013;UKBB;UKBB;Willer_et_al_2013;UKBB;UKBB;UKBB;UKBB;UKBB;UKBB;UKBB;Willer_et_al_2013;UKBB;UKBB;UKBB;UKBB;UKBB;UKBB;UKBB;UKBB;UKBB;UKBB;UKBB;UKBB;UKBB;UKBB;UKBB;UKBB;UKBB;Willer_et_al_2013;UKBB;UKBB;Willer_et_al_2013;UKBB;Willer_et_al_2013;UKBB;UKBB;UKBB;UKBB;UKBB;UKBB;Willer_et_al_2013;UKBB;UKBB;UKBB;UKBB;Willer_et_al_2013;UKBB;UKBB;UKBB;UKBB;UKBB;UKBB;UKBB;UKBB;Willer_et_al_2013;UKBB;UKBB;UKBB;UKBB;Willer_et_al_2013;UKBB;UKBB;UKBB;Willer_et_al_2013;UKBB;UKBB;Willer_et_al_2013;UKBB;UKBB;UKBB;Willer_et_al_2013;UKBB;UKBB;UKBB;UKBB;UKBB;UKBB;UKBB;UKBB;Willer_et_al_2013;UKBB;UKBB;UKBB;UKBB;UKBB;UKBB;UKBB;UKBB;UKBB;UKBB;UKBB;Willer_et_al_2013;UKBB;Willer_et_al_2013;UKBB;UKBB;UKBB;UKBB;UKBB;UKBB;UKBB;UKBB;UKBB;UKBB;Willer_et_al_2013;UKBB;UKBB;UKBB;Willer_et_al_2013;UKBB;UKBB;Willer_et_al_2013;UKBB;UKBB;UKBB;UKBB;Willer_et_al_2013;UKBB;UKBB;UKBB;UKBB;UKBB;UKBB;UKBB;UKBB;UKBB;UKBB;UKBB;UKBB;UKBB;UKBB;Willer_et_al_2013;UKBB;Willer_et_al_2013;UKBB;UKBB;Willer_et_al_2013;UKBB;UKBB;Willer_et_al_2013;UKBB;UKBB;UKBB;UKBB;UKBB;UKBB;UKBB;UKBB;UKBB;Willer_et_al_2013;UKBB;Willer_et_al_2013;UKBB;Willer_et_al_2013;UKBB;UKBB;UKBB;UKBB;UKBB;Willer_et_al_2013;UKBB;UKBB;UKBB;UKBB;UKBB;UKBB;UKBB;UKBB;UKBB;Willer_et_al_2013;UKBB;UKBB;UKBB;UKBB;UKBB;Willer_et_al_2013;UKBB;Willer_et_al_2013;UKBB;UKBB;UKBB;UKBB;UKBB;UKBB;UKBB;UKBB;Willer_et_al_2013;UKBB;Willer_et_al_2013;UKBB;UKBB;UKBB;UKBB;UKBB;UKBB;UKBB;UKBB;Willer_et_al_2013;UKBB;UKBB;UKBB;UKBB;UKBB;Willer_et_al_2013;UKBB;UKBB;Willer_et_al_2013;UKBB;UKBB;UKBB;Willer_et_al_2013;UKBB;UKBB;UKBB;UKBB;UKBB;UKBB;UKBB;UKBB;Willer_et_al_2013;UKBB;UKBB;Willer_et_al_2013;UKBB;UKBB;UKBB;UKBB;Willer_et_al_2013;UKBB;UKBB;UKBB;UKBB;UKBB;Willer_et_al_2013;UKBB;UKBB;UKBB;UKBB;UKBB;UKBB;UKBB;UKBB;UKBB;Willer_et_al_2013;UKBB;Willer_et_al_2013;UKBB;UKBB;UKBB;UKBB;UKBB;Willer_et_al_2013;UKBB;Willer_et_al_2013;UKBB;UKBB;UKBB;UKBB;UKBB;UKBB;UKBB;UKBB;UKBB;UKBB;UKBB;UKBB;UKBB;UKBB;UKBB;UKBB;UKBB;UKBB;UKBB;UKBB;Willer_et_al_2013;UKBB;UKBB;UKBB;UKBB;UKBB;UKBB;UKBB;UKBB;UKBB;Willer_et_al_2013;UKBB;Willer_et_al_2013;UKBB;UKBB;UKBB;UKBB;UKBB;Willer_et_al_2013;UKBB;UKBB;UKBB;UKBB;UKBB;Willer_et_al_2013;UKBB;UKBB;UKBB;Willer_et_al_2013;UKBB;UKBB;UKBB;UKBB;UKBB;UKBB;UKBB;UKBB;UKBB;UKBB;UKBB;Willer_et_al_2013;UKBB;UKBB;UKBB;Willer_et_al_2013;UKBB;UKBB;UKBB;UKBB;UKBB;UKBB;UKBB;UKBB;UKBB;UKBB;UKBB;UKBB;UKBB;UKBB;UKBB;UKBB;UKBB;UKBB;UKBB;UKBB;UKBB;UKBB;UKBB;UKBB;UKBB;UKBB;UKBB;UKBB;UKBB;UKBB;UKBB;UKBB;UKBB;UKBB;UKBB;UKBB;UKBB;UKBB;UKBB;UKBB;UKBB;UKBB;UKBB;UKBB;UKBB;UKBB;UKBB;UKBB;	10:65255514;10:65315433	rs34098324;rs10740134	65315433;64839647;65255514;	rs10740134;rs4320850;rs538711822;	Glycine;Triglycerides;Cholesterol;	Lotta_et_al.;Sinnott-Armstrong_et_al.;Sinnott-Armstrong_et_al.;
10_7	10	64261387	65900352	L-VLDL-CE_percent	65313819	10:65313819:A:G	rs9919429	a	g	0.5245	0.0329462	0.00416221	2.462e-15	14.61	31	0.5928	No	JMJD1C	NRBF2	Biology	59	DHAbyFA;FAw3byFA;Gln;Gly;GlycA;HDL-D;IDL-CE_percent;IDL-C_percent;IDL-FC_percent;IDL-TG_percent;L-LDL-C_percent;L-VLDL-C;L-VLDL-CE_percent;L-VLDL-C_percent;L-VLDL-FC;L-VLDL-L;L-VLDL-P;L-VLDL-PL;L-VLDL-TG;L-VLDL-TG_percent;M-VLDL-CE_percent;M-VLDL-C_percent;M-VLDL-FC;M-VLDL-L;M-VLDL-P;M-VLDL-PL;M-VLDL-TG;M-VLDL-TG_percent;Serum-TG;S-LDL-C_percent;S-LDL-TG_percent;S-VLDL-CE_percent;S-VLDL-C_percent;S-VLDL-P;S-VLDL-TG;S-VLDL-TG_percent;TGbyPG;Tyr;UnsatDeg;VLDL-D;VLDL-TG;XL-HDL-C;XL-HDL-CE;XL-HDL-FC;XL-HDL-L;XL-HDL-P;XL-HDL-PL;XL-VLDL-C_percent;XL-VLDL-FC_percent;XL-VLDL-L;XL-VLDL-P;XL-VLDL-PL;XL-VLDL-TG;XL-VLDL-TG_percent;XS-VLDL-CE_percent;XS-VLDL-C_percent;XS-VLDL-TG;XS-VLDL-TG_percent;XXL-VLDL-FC_percent;	1	region_10_7_locus_1	intron_variant	10:64927823:C:G;	missense_variant;	JMJD1C;	NA	Basophil percentage of granulocytes (Astle W 2016); Granulocyte count (Astle W 2016); Granulocyte percentage of myeloid white cells (Astle W 2016); Mean platelet volume (Astle W 2016); Myeloid white cell count (Astle W 2016); Neutrophil count (Astle W 2016); Platelet count (Astle W 2016); Platelet distribution width (Astle W 2016); Sum basophil neutrophil counts (Astle W 2016); Sum neutrophil eosinophil counts (Astle W 2016); White blood cell count (Astle W 2016); Age completed full time education (Neale B 2017); Body mass index (Neale B 2017); Diastolic blood pressure (Neale B 2017); Height (Neale B 2017); Impedance of arm left (Neale B 2017); Impedance of arm right (Neale B 2017); Impedance of whole body (Neale B 2017); Leg fat percentage left (Neale B 2017); Leg fat percentage right (Neale B 2017); Qualifications: none (Neale B 2017);	NA	NA	NA	10:64873883;10:64874754;10:64876554;10:64878078;10:64881382;10:64882300;10:64882300;10:64883312;10:64887856;10:64888493;10:64888745;10:64890486;10:64894047;10:64896910;10:64901792;10:64901792;10:64902943;10:64904071;10:64904071;10:64904071;10:64904071;10:64905113;10:64907351;10:64907581;10:64907581;10:64908689;10:64914016;10:64914016;10:64914372;10:64914372;10:64914467;10:64914518;10:64914518;10:64916030;10:64916030;10:64924618;10:64925657;10:64926536;10:64926715;10:64927823;10:64927823;10:64927823;10:64932777;10:64933592;10:64933592;10:64934548;10:64934548;10:64936361;10:64936361;10:64937314;10:64938711;10:64942111;10:64942640;10:64943999;10:64948684;10:64948684;10:64948684;10:64953959;10:64955581;10:64955581;10:64956442;10:64956615;10:64961268;10:64961412;10:64961412;10:64961659;10:64961659;10:64963449;10:64963449;10:64963449;10:64976193;10:64976486;10:64977515;10:64982172;10:64987412;10:64987412;10:64988623;10:64988931;10:64988931;10:64989573;10:64992173;10:64995493;10:64995493;10:64995604;10:64995604;10:64999490;10:64999490;10:65005399;10:65005399;10:65006870;10:65008158;10:65010626;10:65010672;10:65010672;10:65012687;10:65012687;10:65012750;10:65012750;10:65012750;10:65012750;10:65012944;10:65012944;10:65013935;10:65013935;10:65014675;10:65016174;10:65016174;10:65016721;10:65016721;10:65017242;10:65018253;10:65020018;10:65022022;10:65027143;10:65027143;10:65027608;10:65027610;10:65027610;10:65027610;10:65038030;10:65038030;10:65048306;10:65048306;10:65048306;10:65050659;10:65050659;10:65050659;10:65052205;10:65052205;10:65052314;10:65052542;10:65052542;10:65054786;10:65054786;10:65056620;10:65056813;10:65056813;10:65062008;10:65062008;10:65062008;10:65062820;10:65062820;10:65063836;10:65063836;10:65064170;10:65065272;10:65065272;10:65066186;10:65066186;10:65066186;10:65067003;10:65069614;10:65069614;10:65070438;10:65070438;10:65070438;10:65071215;10:65071215;10:65077994;10:65077994;10:65080727;10:65080727;10:65085048;10:65085048;10:65085048;10:65085048;10:65091110;10:65094383;10:65094383;10:65094990;10:65094990;10:65094992;10:65094992;10:65096250;10:65096250;10:65096434;10:65098465;10:65101207;10:65101207;10:65101207;10:65104500;10:65104500;10:65104500;10:65104500;10:65110040;10:65110532;10:65112397;10:65112796;10:65112796;10:65112853;10:65117845;10:65118158;10:65118203;10:65118203;10:65119858;10:65120962;10:65121485;10:65121485;10:65121565;10:65121565;10:65121565;10:65124098;10:65124098;10:65124098;10:65126832;10:65126832;10:65126832;10:65127258;10:65127258;10:65128619;10:65128619;10:65130905;10:65131440;10:65131440;10:65133156;10:65133156;10:65133822;10:65133822;10:65133822;10:65133822;10:65134282;10:65134778;10:65134778;10:65134778;10:65134814;10:65134814;10:65134814;10:65135672;10:65135672;10:65135672;10:65138573;10:65138573;10:65138599;10:65138910;10:65138910;10:65138910;10:65139865;10:65139865;10:65140440;10:65140440;10:65140440;10:65147419;10:65147419;10:65149089;10:65149089;10:65150959;10:65150959;10:65150959;10:65151268;10:65154885;10:65154885;10:65156812;10:65156965;10:65157708;10:65158772;10:65158772;10:65160321;10:65160321;10:65160321;10:65161786;10:65161903;10:65161903;10:65161904;10:65161904;10:65162000;10:65162000;10:65162000;10:65162153;10:65162153;10:65162153;10:65163006;10:65165184;10:65165184;10:65165762;10:65166770;10:65172328;10:65172328;10:65172328;10:65172747;10:65172747;10:65172799;10:65172799;10:65173373;10:65174698;10:65174698;10:65176105;10:65176105;10:65177766;10:65177766;10:65178983;10:65179152;10:65180885;10:65180885;10:65182256;10:65182256;10:65182256;10:65182717;10:65184717;10:65184717;10:65184717;10:65184717;10:65187911;10:65188318;10:65188318;10:65188403;10:65190327;10:65190327;10:65190327;10:65191645;10:65191645;10:65192288;10:65192288;10:65192288;10:65192539;10:65193018;10:65193329;10:65200575;10:65201076;10:65201926;10:65203808;10:65203808;10:65203808;10:65205881;10:65205881;10:65207018;10:65207018;10:65207018;10:65208652;10:65208926;10:65208926;10:65208926;10:65209609;10:65209609;10:65209609;10:65210552;10:65210935;10:65210935;10:65210935;10:65211780;10:65211850;10:65213577;10:65213644;10:65214017;10:65214571;10:65214749;10:65214749;10:65214749;10:65218797;10:65224200;10:65224200;10:65224458;10:65224458;10:65225450;10:65225899;10:65225899;10:65226769;10:65226769;10:65230164;10:65230164;10:65230164;10:65230164;10:65232539;10:65232539;10:65234339;10:65234512;10:65235829;10:65235829;10:65235995;10:65238652;10:65239177;10:65239177;10:65239177;10:65240518;10:65244244;10:65244244;10:65244244;10:65247609;10:65247609;10:65247609;10:65248507;10:65250373;10:65250808;10:65250808;10:65250808;10:65254058;10:65254510;10:65255514;10:65255514;10:65260161;10:65260508;10:65260508;10:65261176;10:65261176;10:65261184;10:65261184;10:65262396;10:65262685;10:65264126;10:65264126;10:65264126;10:65264126;10:65264266;10:65264266;10:65264266;10:65265108;10:65265108;10:65265108;10:65265705;10:65265705;10:65271488;10:65271488;10:65273782;10:65273782;10:65274839;10:65274927;10:65274927;10:65274927;10:65277026;10:65277026;10:65277026;10:65277026;10:65278764;10:65280994;10:65280994;10:65286667;10:65286667;10:65286667;10:65287064;10:65287064;10:65289214;10:65289539;10:65289904;10:65290254;10:65290254;10:65293860;10:65293860;10:65293860;10:65293924;10:65293924;10:65295110;10:65297720;10:65301725;10:65301725;10:65301725;10:65301725;10:65301845;10:65301845;10:65302699;10:65305125;10:65305197;10:65305252;10:65305281;10:65308750;10:65308750;10:65308750;10:65308750;10:65309867;10:65310154;10:65311032;10:65312008;10:65313819;10:65313819;10:65314711;10:65314711;10:65314711;10:65314971;10:65314971;10:65315005;10:65315231;10:65315231;10:65315231;10:65315433;10:65315433;10:65315433;10:65315486;10:65315800;10:65315800;10:65315800;10:65315902;10:65316235;10:65316235;10:65316284;10:65316437;10:65316437;10:65317045;10:65317045;10:65317045;10:65317056;10:65317056;10:65317056;10:65318502;10:65318502;10:65318766;10:65318766;10:65318766;10:65319321;10:65319678;10:65319678;10:65320006;10:65320006;10:65320006;10:65321147;10:65321147;10:65321247;10:65321464;10:65321464;10:65322464;10:65322464;10:65323265;10:65323265;10:65323265;10:65323809;10:65323809;10:65323997;10:65323997;10:65324382;10:65325126;10:65325126;10:65325126;10:65325478;10:65325478;10:65326991;10:65327084;10:65328446;10:65328518;10:65328518;10:65328539;10:65328740;10:65328740;10:65329342;10:65329518;10:65329518;10:65329622;10:65330195;10:65330195;10:65330208;10:65330208;10:65331511;10:65331511;10:65331859;10:65331859;10:65331859;10:65332065;10:65332065;10:65333648;10:65333648;10:65333946;10:65335315;10:65335315;10:65336185;10:65336185;10:65336185;10:65336207;10:65336207;10:65336373;10:65336373;10:65337141;10:65337141;10:65337153;10:65337153;10:65338304;10:65338304;10:65338410;10:65338753;10:65338753;10:65338753;10:65338801;10:65340897;10:65340897;10:65340897;10:65344190;10:65344190;10:65344397;10:65345851;10:65346509;10:65347105;10:65348204;10:65349072;10:65350279;10:65350279;10:65350383;10:65350383;10:65351176;10:65351581;10:65353755;10:65353755;10:65353989;10:65354080;10:65355538;10:65356109;10:65356798;10:65356889;10:65357438;10:65358463;10:65358501;10:65358543;10:65360089;10:65363166;10:65364247;10:65364539;10:65364772;10:65365385;10:65365385;10:65365736;10:65365979;10:65366023;10:65366896;10:65370897;10:65374077;10:65374109;10:65376395;10:65376473;10:65376496;10:65376635;10:65377538;10:65379304;10:65381740;10:65382316;10:65382328;10:65384567;10:65387154;10:65387858;10:65389209;10:65390634;10:65392056;10:65395077;10:65395133;10:65396564;10:65399609;10:65399997;10:65400080;10:65400271;10:65400352;	rs34237126;rs10995445;rs7084569;rs34722792;rs35778153;rs10761716;rs10761716;rs2896497;rs10822143;rs35768343;rs67710017;rs35131883;rs871689;rs34429458;rs150230220;rs150230220;rs34603929;rs7073746;rs7073746;rs7073746;rs7073746;rs36100606;rs35125633;rs11278263;rs11278263;rs12770187;rs35751397;rs35751397;rs13095;rs13095;rs1046521;rs71461799;rs71461799;rs35562567;rs35562567;rs112358768;rs34188653;rs56378743;rs149829773;rs1935;rs1935;rs1935;rs72829157;rs35447916;rs35447916;rs10822145;rs10822145;rs10995455;rs10995455;rs35854283;rs34069123;rs34119992;rs149938707;rs34600901;rs10733789;rs10733789;rs10733789;rs2306264;rs10761723;rs10761723;rs12762115;rs12763038;rs35555565;rs7895472;rs7895472;rs7895610;rs7895610;rs4379723;rs4379723;rs4379723;rs72829184;rs141364028;rs140614735;rs34899893;rs10822149;rs10822149;rs35885463;rs7916868;rs7916868;rs12770806;rs12767847;rs10761727;rs10761727;rs10761729;rs10761729;rs4399232;rs4399232;rs7902343;rs7902343;rs78094936;rs71025137;rs9415676;rs10995477;rs10995477;rs4400684;rs4400684;rs4454603;rs4454603;rs4454603;rs4454603;rs4595427;rs4595427;rs4405189;rs4405189;rs12773235;rs7088799;rs7088799;rs7896910;rs7896910;rs34568091;rs12775231;rs72829202;rs12766208;rs7098181;rs7098181;rs36036508;rs10761731;rs10761731;rs10761731;rs9787438;rs9787438;rs7080386;rs7080386;rs7080386;rs7075195;rs7075195;rs7075195;rs10761737;rs10761737;rs12780979;rs7084707;rs7084707;rs397687837;rs397687837;rs72831023;rs10822153;rs10822153;rs10761739;rs10761739;rs10761739;rs7073753;rs7073753;rs74506613;rs74506613;rs147665768;rs149336165;rs149336165;rs10761741;rs10761741;rs10761741;rs67586772;rs7922587;rs7922587;rs7070296;rs7070296;rs7070296;rs10822155;rs10822155;rs7090111;rs7090111;rs10822156;rs10822156;rs10761742;rs10761742;rs10761742;rs10761742;rs12783001;rs10822158;rs10822158;rs10740115;rs10740115;rs10740116;rs10740116;rs10822159;rs10822159;rs72835357;rs72835361;rs10740118;rs10740118;rs10740118;rs7896518;rs7896518;rs7896518;rs7896518;rs34204266;rs76660108;rs145589142;rs10822160;rs10822160;rs12762639;rs12772006;rs5785571;rs10822161;rs10822161;rs72835387;rs35732435;rs12358789;rs12358789;rs12355784;rs12355784;rs12355784;rs10822163;rs10822163;rs10822163;rs6479896;rs6479896;rs6479896;rs10822164;rs10822164;rs10761750;rs10761750;rs398013805;rs10546984;rs10546984;rs2393967;rs2393967;rs7923609;rs7923609;rs7923609;rs7923609;rs35693916;rs2893919;rs2893919;rs2893919;rs2393966;rs2393966;rs2393966;rs7076310;rs7076310;rs7076310;rs4310508;rs4310508;rs17740722;rs7910927;rs7910927;rs7910927;rs34420480;rs34420480;rs2393969;rs2393969;rs2393969;rs10995527;rs10995527;rs9414801;rs9414801;rs7095571;rs7095571;rs7095571;rs149727843;rs10761751;rs10761751;rs34927826;rs34730656;rs67453614;rs150036478;rs150036478;rs10761752;rs10761752;rs10761752;rs12780983;rs10761753;rs10761753;rs34309561;rs34309561;rs7912893;rs7912893;rs7912893;rs7896783;rs7896783;rs7896783;rs35468796;rs10822168;rs10822168;rs34028683;rs7915339;rs10761756;rs10761756;rs10761756;rs10761758;rs10761758;rs150374366;rs150374366;rs2393971;rs11438680;rs11438680;rs10640079;rs10640079;rs7909269;rs7909269;rs200913182;rs10761760;rs7077580;rs7077580;rs7923544;rs7923544;rs7923544;rs34111309;rs10761762;rs10761762;rs10761762;rs10761762;rs17813795;rs10761763;rs10761763;rs17740989;rs10761766;rs10761766;rs10761766;rs7924036;rs7924036;rs3740331;rs3740331;rs3740331;rs12762599;rs111346856;rs71463522;rs34230554;rs56206255;rs17741131;rs3999089;rs3999089;rs3999089;rs3956912;rs3956912;rs10509186;rs10509186;rs10509186;rs72837033;rs7085621;rs7085621;rs7085621;rs10740125;rs10740125;rs10740125;rs35506078;rs10740126;rs10740126;rs10740126;rs35322962;rs34037284;rs12761593;rs12761965;rs112838462;rs67019024;rs7092784;rs7092784;rs7092784;rs10509188;rs35290825;rs35290825;rs398013809;rs398013809;rs1054693;rs3841602;rs3841602;rs11359293;rs11359293;rs10761771;rs10761771;rs10761771;rs10761771;rs10733792;rs10733792;rs58413618;rs17814528;rs10761772;rs10761772;rs55634046;rs36089084;rs7909960;rs7909960;rs7909960;rs34474669;rs7915779;rs7915779;rs7915779;rs2393977;rs2393977;rs2393977;rs12770873;rs12762907;rs10740129;rs10740129;rs10740129;rs72837051;rs71508969;rs34098324;rs34098324;rs12770482;rs140855985;rs140855985;rs34524635;rs34524635;rs2893923;rs2893923;rs67729776;rs12785227;rs10509189;rs10509189;rs10509189;rs10509189;rs4486511;rs4486511;rs4486511;rs9971352;rs9971352;rs9971352;rs35048644;rs35048644;rs10740131;rs10740131;rs10761778;rs10761778;rs35386465;rs10761779;rs10761779;rs10761779;rs7082470;rs7082470;rs7082470;rs7082470;rs72837076;rs7075901;rs7075901;rs7085018;rs7085018;rs7085018;rs10761782;rs10761782;rs141929745;rs11442892;rs34205815;rs5785580;rs5785580;rs7920036;rs7920036;rs7920036;rs7920058;rs7920058;rs10995554;rs12770839;rs7897379;rs7897379;rs7897379;rs7897379;rs386371608;rs386371608;rs12257409;rs34826524;rs12263283;rs12263348;rs12263355;rs10761784;rs10761784;rs10761784;rs10761784;rs12761962;rs1991571;rs68187821;rs11455257;rs9919429;rs9919429;rs2163188;rs2163188;rs2163188;rs2393984;rs2393984;rs2393985;rs6479905;rs6479905;rs6479905;rs10740134;rs10740134;rs10740134;rs6479906;rs7919685;rs7919685;rs7919685;rs12253452;rs61117531;rs61117531;rs200622646;rs74502455;rs74502455;rs12247907;rs12247907;rs12247907;rs7070761;rs7070761;rs7070761;rs397745241;rs397745241;rs10761785;rs10761785;rs10761785;rs2195594;rs7898861;rs7898861;rs2393986;rs2393986;rs2393986;rs12245149;rs12245149;rs35193693;rs12245367;rs12245367;rs36027145;rs36027145;rs7899657;rs7899657;rs7899657;rs10733793;rs10733793;rs4746203;rs4746203;rs35672501;rs10822181;rs10822181;rs10822181;rs10822182;rs10822182;rs56070016;rs34576511;rs7921909;rs4746204;rs4746204;rs4633333;rs7907451;rs7907451;rs35479340;rs4746205;rs4746205;rs10740136;rs7100409;rs7100409;rs7100413;rs7100413;rs3847325;rs3847325;rs3847326;rs3847326;rs3847326;rs11397106;rs11397106;rs6479908;rs6479908;rs6479909;rs7090758;rs7090758;rs7077256;rs7077256;rs7077256;rs10761786;rs10761786;rs7902616;rs7902616;rs10822183;rs10822183;rs10822184;rs10822184;rs7910951;rs7910951;rs35403056;rs7911761;rs7911761;rs7911761;rs34124994;rs12768534;rs12768534;rs12768534;rs34526302;rs34526302;rs12765951;rs35688755;rs34577847;rs17742981;rs35392636;rs36005208;rs34524650;rs34524650;rs10822186;rs10822186;rs141138436;rs6479911;rs10761787;rs10761787;rs66606088;rs10761788;rs10733794;rs1864390;rs9804224;rs9804238;rs7895549;rs10822187;rs7074768;rs557044785;rs34357212;rs10995566;rs35978279;rs12258858;rs74550243;rs1896995;rs1896995;rs12779973;rs34030237;rs142517247;rs2393989;rs72838794;rs12245846;rs12779494;rs7076601;rs72838798;rs72838801;rs10465991;rs67044923;rs35995927;rs7075302;rs12775581;rs3847327;rs7089698;rs35623760;rs10437364;rs36000532;rs12218613;rs2565185;rs140115396;rs10740138;rs10761789;rs7076920;rs3858121;rs3858122;rs60755396;rs4564213;	triglyc;triglyc;triglyc;triglyc;triglyc;HDL_C;triglyc;triglyc;triglyc;triglyc;triglyc;triglyc;triglyc;triglyc;HDL_C;triglyc;triglyc;HDL;HDL_C;TG;triglyc;triglyc;triglyc;HDL_C;triglyc;triglyc;HDL_C;triglyc;HDL_C;triglyc;triglyc;HDL_C;triglyc;HDL_C;triglyc;triglyc;triglyc;triglyc;triglyc;HDL_C;TG;triglyc;triglyc;HDL_C;triglyc;HDL_C;triglyc;HDL_C;triglyc;triglyc;triglyc;triglyc;triglyc;triglyc;HDL_C;TG;triglyc;triglyc;HDL_C;triglyc;triglyc;triglyc;triglyc;HDL_C;triglyc;HDL_C;triglyc;HDL_C;TG;triglyc;triglyc;triglyc;triglyc;triglyc;HDL_C;triglyc;triglyc;HDL_C;triglyc;triglyc;triglyc;HDL_C;triglyc;HDL_C;triglyc;HDL_C;triglyc;HDL_C;triglyc;triglyc;triglyc;triglyc;HDL_C;triglyc;HDL_C;triglyc;HDL;HDL_C;TG;triglyc;HDL_C;triglyc;HDL_C;triglyc;triglyc;HDL_C;triglyc;HDL_C;triglyc;triglyc;triglyc;triglyc;triglyc;HDL_C;triglyc;triglyc;HDL_C;TG;triglyc;HDL_C;triglyc;HDL_C;TG;triglyc;HDL_C;TG;triglyc;HDL_C;triglyc;triglyc;HDL_C;triglyc;HDL_C;triglyc;triglyc;HDL_C;triglyc;HDL_C;TG;triglyc;HDL_C;triglyc;HDL_C;triglyc;triglyc;HDL_C;triglyc;HDL_C;TG;triglyc;triglyc;HDL_C;triglyc;HDL_C;TG;triglyc;HDL_C;triglyc;HDL_C;triglyc;HDL_C;triglyc;HDL;HDL_C;TG;triglyc;triglyc;HDL_C;triglyc;HDL_C;triglyc;HDL_C;triglyc;HDL_C;triglyc;triglyc;triglyc;HDL_C;TG;triglyc;HDL;HDL_C;TG;triglyc;triglyc;triglyc;triglyc;HDL_C;triglyc;triglyc;triglyc;triglyc;HDL_C;triglyc;triglyc;triglyc;HDL_C;triglyc;HDL_C;TG;triglyc;HDL_C;TG;triglyc;HDL_C;TG;triglyc;HDL_C;triglyc;HDL_C;triglyc;triglyc;HDL_C;triglyc;HDL_C;triglyc;HDL;HDL_C;TG;triglyc;triglyc;HDL_C;TG;triglyc;HDL_C;TG;triglyc;HDL_C;TG;triglyc;HDL_C;triglyc;triglyc;HDL_C;TG;triglyc;HDL_C;triglyc;HDL_C;TG;triglyc;HDL_C;triglyc;HDL_C;triglyc;HDL_C;TG;triglyc;triglyc;HDL_C;triglyc;triglyc;triglyc;triglyc;HDL_C;triglyc;HDL_C;TG;triglyc;triglyc;HDL_C;triglyc;HDL_C;triglyc;HDL_C;TG;triglyc;HDL_C;TG;triglyc;triglyc;HDL_C;triglyc;triglyc;triglyc;HDL_C;TG;triglyc;HDL_C;triglyc;HDL_C;triglyc;triglyc;HDL_C;triglyc;HDL_C;triglyc;HDL_C;triglyc;triglyc;triglyc;HDL_C;triglyc;HDL_C;TG;triglyc;triglyc;HDL;HDL_C;TG;triglyc;triglyc;HDL_C;triglyc;triglyc;HDL_C;TG;triglyc;HDL_C;triglyc;HDL_C;TG;triglyc;triglyc;triglyc;triglyc;triglyc;triglyc;triglyc;HDL_C;TG;triglyc;HDL_C;triglyc;HDL_C;TG;triglyc;triglyc;HDL_C;TG;triglyc;HDL_C;TG;triglyc;triglyc;HDL_C;TG;triglyc;triglyc;triglyc;triglyc;triglyc;triglyc;triglyc;HDL_C;TG;triglyc;triglyc;HDL_C;triglyc;HDL_C;triglyc;triglyc;HDL_C;triglyc;HDL_C;triglyc;HDL;HDL_C;TG;triglyc;HDL_C;triglyc;triglyc;triglyc;HDL_C;triglyc;triglyc;triglyc;HDL_C;TG;triglyc;triglyc;HDL_C;TG;triglyc;HDL_C;TG;triglyc;triglyc;triglyc;HDL_C;TG;triglyc;triglyc;triglyc;LDL_C;triglyc;triglyc;HDL_C;triglyc;HDL_C;triglyc;HDL_C;triglyc;triglyc;triglyc;HDL;HDL_C;TG;triglyc;HDL_C;TG;triglyc;HDL_C;TG;triglyc;HDL_C;triglyc;HDL_C;triglyc;HDL_C;triglyc;triglyc;HDL_C;TG;triglyc;HDL;HDL_C;TG;triglyc;triglyc;HDL_C;triglyc;HDL_C;TG;triglyc;HDL_C;triglyc;triglyc;triglyc;triglyc;HDL_C;triglyc;HDL_C;TG;triglyc;HDL_C;triglyc;triglyc;triglyc;HDL;HDL_C;TG;triglyc;HDL_C;triglyc;triglyc;triglyc;triglyc;triglyc;triglyc;HDL;HDL_C;TG;triglyc;triglyc;triglyc;triglyc;triglyc;HDL_C;triglyc;HDL_C;TG;triglyc;HDL_C;triglyc;triglyc;HDL_C;TG;triglyc;HDL_C;TG;triglyc;triglyc;HDL_C;TG;triglyc;triglyc;HDL_C;triglyc;triglyc;HDL_C;triglyc;HDL_C;TG;triglyc;HDL_C;TG;triglyc;HDL_C;triglyc;HDL_C;TG;triglyc;triglyc;HDL_C;triglyc;HDL_C;TG;triglyc;HDL_C;triglyc;triglyc;HDL_C;triglyc;HDL_C;triglyc;HDL_C;TG;triglyc;TG;triglyc;HDL_C;triglyc;triglyc;HDL_C;TG;triglyc;TG;triglyc;triglyc;triglyc;triglyc;HDL_C;triglyc;triglyc;HDL_C;triglyc;triglyc;HDL_C;triglyc;triglyc;HDL_C;triglyc;HDL_C;triglyc;HDL_C;triglyc;HDL_C;TG;triglyc;HDL_C;triglyc;HDL_C;triglyc;triglyc;HDL_C;triglyc;HDL_C;TG;triglyc;TG;triglyc;HDL_C;triglyc;HDL_C;triglyc;TG;triglyc;HDL_C;triglyc;triglyc;HDL_C;TG;triglyc;triglyc;HDL_C;TG;triglyc;HDL_C;triglyc;triglyc;triglyc;triglyc;triglyc;triglyc;triglyc;HDL_C;triglyc;TG;triglyc;triglyc;triglyc;TG;triglyc;triglyc;triglyc;triglyc;triglyc;triglyc;triglyc;triglyc;triglyc;triglyc;triglyc;triglyc;triglyc;triglyc;triglyc;triglyc;HDL_C;triglyc;triglyc;triglyc;triglyc;triglyc;triglyc;triglyc;triglyc;triglyc;triglyc;triglyc;triglyc;triglyc;triglyc;triglyc;triglyc;triglyc;triglyc;triglyc;triglyc;triglyc;triglyc;triglyc;triglyc;triglyc;triglyc;triglyc;triglyc;triglyc;triglyc;triglyc;	UKBB;UKBB;UKBB;UKBB;UKBB;UKBB;UKBB;UKBB;UKBB;UKBB;UKBB;UKBB;UKBB;UKBB;UKBB;UKBB;UKBB;Willer_et_al_2013;UKBB;Willer_et_al_2013;UKBB;UKBB;UKBB;UKBB;UKBB;UKBB;UKBB;UKBB;UKBB;UKBB;UKBB;UKBB;UKBB;UKBB;UKBB;UKBB;UKBB;UKBB;UKBB;UKBB;Willer_et_al_2013;UKBB;UKBB;UKBB;UKBB;UKBB;UKBB;UKBB;UKBB;UKBB;UKBB;UKBB;UKBB;UKBB;UKBB;Willer_et_al_2013;UKBB;UKBB;UKBB;UKBB;UKBB;UKBB;UKBB;UKBB;UKBB;UKBB;UKBB;UKBB;Willer_et_al_2013;UKBB;UKBB;UKBB;UKBB;UKBB;UKBB;UKBB;UKBB;UKBB;UKBB;UKBB;UKBB;UKBB;UKBB;UKBB;UKBB;UKBB;UKBB;UKBB;UKBB;UKBB;UKBB;UKBB;UKBB;UKBB;UKBB;UKBB;Willer_et_al_2013;UKBB;Willer_et_al_2013;UKBB;UKBB;UKBB;UKBB;UKBB;UKBB;UKBB;UKBB;UKBB;UKBB;UKBB;UKBB;UKBB;UKBB;UKBB;UKBB;UKBB;UKBB;Willer_et_al_2013;UKBB;UKBB;UKBB;UKBB;Willer_et_al_2013;UKBB;UKBB;Willer_et_al_2013;UKBB;UKBB;UKBB;UKBB;UKBB;UKBB;UKBB;UKBB;UKBB;UKBB;UKBB;UKBB;Willer_et_al_2013;UKBB;UKBB;UKBB;UKBB;UKBB;UKBB;UKBB;UKBB;UKBB;Willer_et_al_2013;UKBB;UKBB;UKBB;UKBB;UKBB;Willer_et_al_2013;UKBB;UKBB;UKBB;UKBB;UKBB;UKBB;UKBB;Willer_et_al_2013;UKBB;Willer_et_al_2013;UKBB;UKBB;UKBB;UKBB;UKBB;UKBB;UKBB;UKBB;UKBB;UKBB;UKBB;UKBB;UKBB;Willer_et_al_2013;UKBB;Willer_et_al_2013;UKBB;Willer_et_al_2013;UKBB;UKBB;UKBB;UKBB;UKBB;UKBB;UKBB;UKBB;UKBB;UKBB;UKBB;UKBB;UKBB;UKBB;UKBB;UKBB;Willer_et_al_2013;UKBB;UKBB;Willer_et_al_2013;UKBB;UKBB;Willer_et_al_2013;UKBB;UKBB;UKBB;UKBB;UKBB;UKBB;UKBB;UKBB;UKBB;UKBB;Willer_et_al_2013;UKBB;Willer_et_al_2013;UKBB;UKBB;UKBB;Willer_et_al_2013;UKBB;UKBB;Willer_et_al_2013;UKBB;UKBB;Willer_et_al_2013;UKBB;UKBB;UKBB;UKBB;UKBB;Willer_et_al_2013;UKBB;UKBB;UKBB;UKBB;Willer_et_al_2013;UKBB;UKBB;UKBB;UKBB;UKBB;UKBB;Willer_et_al_2013;UKBB;UKBB;UKBB;UKBB;UKBB;UKBB;UKBB;UKBB;UKBB;UKBB;Willer_et_al_2013;UKBB;UKBB;UKBB;UKBB;UKBB;UKBB;UKBB;Willer_et_al_2013;UKBB;UKBB;Willer_et_al_2013;UKBB;UKBB;UKBB;UKBB;UKBB;UKBB;UKBB;Willer_et_al_2013;UKBB;UKBB;UKBB;UKBB;UKBB;UKBB;UKBB;UKBB;UKBB;UKBB;UKBB;UKBB;UKBB;UKBB;UKBB;UKBB;UKBB;Willer_et_al_2013;UKBB;UKBB;Willer_et_al_2013;UKBB;Willer_et_al_2013;UKBB;UKBB;UKBB;UKBB;UKBB;UKBB;Willer_et_al_2013;UKBB;UKBB;UKBB;UKBB;Willer_et_al_2013;UKBB;UKBB;UKBB;UKBB;UKBB;UKBB;UKBB;UKBB;Willer_et_al_2013;UKBB;UKBB;UKBB;UKBB;Willer_et_al_2013;UKBB;UKBB;UKBB;Willer_et_al_2013;UKBB;UKBB;Willer_et_al_2013;UKBB;UKBB;UKBB;Willer_et_al_2013;UKBB;UKBB;UKBB;UKBB;UKBB;UKBB;UKBB;UKBB;Willer_et_al_2013;UKBB;UKBB;UKBB;UKBB;UKBB;UKBB;UKBB;UKBB;UKBB;UKBB;UKBB;Willer_et_al_2013;UKBB;Willer_et_al_2013;UKBB;UKBB;UKBB;UKBB;UKBB;UKBB;UKBB;UKBB;UKBB;UKBB;Willer_et_al_2013;UKBB;UKBB;UKBB;Willer_et_al_2013;UKBB;UKBB;Willer_et_al_2013;UKBB;UKBB;UKBB;UKBB;Willer_et_al_2013;UKBB;UKBB;UKBB;UKBB;UKBB;UKBB;UKBB;UKBB;UKBB;UKBB;UKBB;UKBB;UKBB;UKBB;Willer_et_al_2013;UKBB;Willer_et_al_2013;UKBB;UKBB;Willer_et_al_2013;UKBB;UKBB;Willer_et_al_2013;UKBB;UKBB;UKBB;UKBB;UKBB;UKBB;UKBB;UKBB;UKBB;Willer_et_al_2013;UKBB;Willer_et_al_2013;UKBB;Willer_et_al_2013;UKBB;UKBB;UKBB;UKBB;UKBB;Willer_et_al_2013;UKBB;UKBB;UKBB;UKBB;UKBB;UKBB;UKBB;UKBB;UKBB;Willer_et_al_2013;UKBB;UKBB;UKBB;UKBB;UKBB;Willer_et_al_2013;UKBB;Willer_et_al_2013;UKBB;UKBB;UKBB;UKBB;UKBB;UKBB;UKBB;UKBB;Willer_et_al_2013;UKBB;Willer_et_al_2013;UKBB;UKBB;UKBB;UKBB;UKBB;UKBB;UKBB;UKBB;Willer_et_al_2013;UKBB;UKBB;UKBB;UKBB;UKBB;Willer_et_al_2013;UKBB;UKBB;Willer_et_al_2013;UKBB;UKBB;UKBB;Willer_et_al_2013;UKBB;UKBB;UKBB;UKBB;UKBB;UKBB;UKBB;UKBB;Willer_et_al_2013;UKBB;UKBB;Willer_et_al_2013;UKBB;UKBB;UKBB;UKBB;Willer_et_al_2013;UKBB;UKBB;UKBB;UKBB;UKBB;Willer_et_al_2013;UKBB;UKBB;UKBB;UKBB;UKBB;UKBB;UKBB;UKBB;UKBB;Willer_et_al_2013;UKBB;Willer_et_al_2013;UKBB;UKBB;UKBB;UKBB;UKBB;Willer_et_al_2013;UKBB;Willer_et_al_2013;UKBB;UKBB;UKBB;UKBB;UKBB;UKBB;UKBB;UKBB;UKBB;UKBB;UKBB;UKBB;UKBB;UKBB;UKBB;UKBB;UKBB;UKBB;UKBB;UKBB;Willer_et_al_2013;UKBB;UKBB;UKBB;UKBB;UKBB;UKBB;UKBB;UKBB;UKBB;Willer_et_al_2013;UKBB;Willer_et_al_2013;UKBB;UKBB;UKBB;UKBB;UKBB;Willer_et_al_2013;UKBB;UKBB;UKBB;UKBB;UKBB;Willer_et_al_2013;UKBB;UKBB;UKBB;Willer_et_al_2013;UKBB;UKBB;UKBB;UKBB;UKBB;UKBB;UKBB;UKBB;UKBB;UKBB;UKBB;Willer_et_al_2013;UKBB;UKBB;UKBB;Willer_et_al_2013;UKBB;UKBB;UKBB;UKBB;UKBB;UKBB;UKBB;UKBB;UKBB;UKBB;UKBB;UKBB;UKBB;UKBB;UKBB;UKBB;UKBB;UKBB;UKBB;UKBB;UKBB;UKBB;UKBB;UKBB;UKBB;UKBB;UKBB;UKBB;UKBB;UKBB;UKBB;UKBB;UKBB;UKBB;UKBB;UKBB;UKBB;UKBB;UKBB;UKBB;UKBB;UKBB;UKBB;UKBB;UKBB;UKBB;UKBB;UKBB;	10:65255514;10:65315433	rs34098324;rs10740134	65315433;64839647;65255514;	rs10740134;rs4320850;rs538711822;	Glycine;Triglycerides;Cholesterol;	Lotta_et_al.;Sinnott-Armstrong_et_al.;Sinnott-Armstrong_et_al.;
10_7	10	64261387	65900352	M-VLDL-TG	65314711	10:65314711:C:G	rs2163188	c	g	0.476	0.0365242	0.00392509	1.336e-20	19.87	33	0.2135	No	JMJD1C	NRBF2	Biology	57	DHAbyFA;FAw3byFA;Gln;Gly;GlycA;HDL-D;IDL-C_percent;IDL-FC_percent;IDL-TG_percent;L-LDL-C_percent;L-VLDL-C;L-VLDL-CE_percent;L-VLDL-FC;L-VLDL-L;L-VLDL-P;L-VLDL-PL;L-VLDL-TG;L-VLDL-TG_percent;M-VLDL-CE_percent;M-VLDL-C_percent;M-VLDL-FC;M-VLDL-L;M-VLDL-P;M-VLDL-PL;M-VLDL-TG;M-VLDL-TG_percent;Serum-TG;S-LDL-C_percent;S-LDL-TG_percent;S-VLDL-CE_percent;S-VLDL-C_percent;S-VLDL-P;S-VLDL-TG;S-VLDL-TG_percent;TGbyPG;Tyr;UnsatDeg;VLDL-D;VLDL-TG;XL-HDL-C;XL-HDL-CE;XL-HDL-FC;XL-HDL-L;XL-HDL-P;XL-HDL-PL;XL-VLDL-C_percent;XL-VLDL-FC_percent;XL-VLDL-L;XL-VLDL-P;XL-VLDL-PL;XL-VLDL-TG;XL-VLDL-TG_percent;XS-VLDL-CE_percent;XS-VLDL-C_percent;XS-VLDL-TG;XS-VLDL-TG_percent;XXL-VLDL-FC_percent;	1	region_10_7_locus_1	intron_variant	10:64927823:C:G;	missense_variant;	JMJD1C;	NA	Basophil percentage of granulocytes (Astle W 2016); Granulocyte count (Astle W 2016); Granulocyte percentage of myeloid white cells (Astle W 2016); Mean platelet volume (Astle W 2016); Myeloid white cell count (Astle W 2016); Neutrophil count (Astle W 2016); Platelet count (Astle W 2016); Platelet distribution width (Astle W 2016); Sum basophil neutrophil counts (Astle W 2016); Sum neutrophil eosinophil counts (Astle W 2016); White blood cell count (Astle W 2016); Triglycerides (GLGC 2013); Triglycerides (GLGC 2010); Triglycerides (GLGC 2010); Body mass index (Akiyama M 2017); Age completed full time education (Neale B 2017); Body mass index (Neale B 2017); Diastolic blood pressure (Neale B 2017); Height (Neale B 2017); Impedance of arm left (Neale B 2017); Impedance of arm right (Neale B 2017); Impedance of whole body (Neale B 2017); Leg fat percentage left (Neale B 2017); Leg fat percentage right (Neale B 2017); Qualifications: none (Neale B 2017); Years of educational attainment (SSGAC 2016);	NA	NA	NA	10:64873883;10:64874754;10:64876554;10:64878078;10:64881382;10:64882300;10:64882300;10:64883312;10:64887856;10:64888493;10:64888745;10:64890486;10:64894047;10:64896910;10:64901792;10:64901792;10:64902943;10:64904071;10:64904071;10:64904071;10:64904071;10:64905113;10:64907351;10:64907581;10:64907581;10:64908689;10:64914016;10:64914016;10:64914372;10:64914372;10:64914467;10:64914518;10:64914518;10:64916030;10:64916030;10:64924618;10:64925657;10:64926536;10:64926715;10:64927823;10:64927823;10:64927823;10:64932777;10:64933592;10:64933592;10:64934548;10:64934548;10:64936361;10:64936361;10:64937314;10:64938711;10:64942111;10:64942640;10:64943999;10:64948684;10:64948684;10:64948684;10:64953959;10:64955581;10:64955581;10:64956442;10:64956615;10:64961268;10:64961412;10:64961412;10:64961659;10:64961659;10:64963449;10:64963449;10:64963449;10:64976193;10:64976486;10:64977515;10:64982172;10:64987412;10:64987412;10:64988623;10:64988931;10:64988931;10:64989573;10:64992173;10:64995493;10:64995493;10:64995604;10:64995604;10:64999490;10:64999490;10:65005399;10:65005399;10:65006870;10:65008158;10:65010626;10:65010672;10:65010672;10:65012687;10:65012687;10:65012750;10:65012750;10:65012750;10:65012750;10:65012944;10:65012944;10:65013935;10:65013935;10:65014675;10:65016174;10:65016174;10:65016721;10:65016721;10:65017242;10:65018253;10:65020018;10:65022022;10:65027143;10:65027143;10:65027608;10:65027610;10:65027610;10:65027610;10:65038030;10:65038030;10:65048306;10:65048306;10:65048306;10:65050659;10:65050659;10:65050659;10:65052205;10:65052205;10:65052314;10:65052542;10:65052542;10:65054786;10:65054786;10:65056620;10:65056813;10:65056813;10:65062008;10:65062008;10:65062008;10:65062820;10:65062820;10:65063836;10:65063836;10:65064170;10:65065272;10:65065272;10:65066186;10:65066186;10:65066186;10:65067003;10:65069614;10:65069614;10:65070438;10:65070438;10:65070438;10:65071215;10:65071215;10:65077994;10:65077994;10:65080727;10:65080727;10:65085048;10:65085048;10:65085048;10:65085048;10:65091110;10:65094383;10:65094383;10:65094990;10:65094990;10:65094992;10:65094992;10:65096250;10:65096250;10:65096434;10:65098465;10:65101207;10:65101207;10:65101207;10:65104500;10:65104500;10:65104500;10:65104500;10:65110040;10:65110532;10:65112397;10:65112796;10:65112796;10:65112853;10:65117845;10:65118158;10:65118203;10:65118203;10:65119858;10:65120962;10:65121485;10:65121485;10:65121565;10:65121565;10:65121565;10:65124098;10:65124098;10:65124098;10:65126832;10:65126832;10:65126832;10:65127258;10:65127258;10:65128619;10:65128619;10:65130905;10:65131440;10:65131440;10:65133156;10:65133156;10:65133822;10:65133822;10:65133822;10:65133822;10:65134282;10:65134778;10:65134778;10:65134778;10:65134814;10:65134814;10:65134814;10:65135672;10:65135672;10:65135672;10:65138573;10:65138573;10:65138599;10:65138910;10:65138910;10:65138910;10:65139865;10:65139865;10:65140440;10:65140440;10:65140440;10:65147419;10:65147419;10:65149089;10:65149089;10:65150959;10:65150959;10:65150959;10:65151268;10:65154885;10:65154885;10:65156812;10:65156965;10:65157708;10:65158772;10:65158772;10:65160321;10:65160321;10:65160321;10:65161786;10:65161903;10:65161903;10:65161904;10:65161904;10:65162000;10:65162000;10:65162000;10:65162153;10:65162153;10:65162153;10:65163006;10:65165184;10:65165184;10:65165762;10:65166770;10:65172328;10:65172328;10:65172328;10:65172747;10:65172747;10:65172799;10:65172799;10:65173373;10:65174698;10:65174698;10:65176105;10:65176105;10:65177766;10:65177766;10:65178983;10:65179152;10:65180885;10:65180885;10:65182256;10:65182256;10:65182256;10:65182717;10:65184717;10:65184717;10:65184717;10:65184717;10:65187911;10:65188318;10:65188318;10:65188403;10:65190327;10:65190327;10:65190327;10:65191645;10:65191645;10:65192288;10:65192288;10:65192288;10:65192539;10:65193018;10:65193329;10:65200575;10:65201076;10:65201926;10:65203808;10:65203808;10:65203808;10:65205881;10:65205881;10:65207018;10:65207018;10:65207018;10:65208652;10:65208926;10:65208926;10:65208926;10:65209609;10:65209609;10:65209609;10:65210552;10:65210935;10:65210935;10:65210935;10:65211780;10:65211850;10:65213577;10:65213644;10:65214017;10:65214571;10:65214749;10:65214749;10:65214749;10:65218797;10:65224200;10:65224200;10:65224458;10:65224458;10:65225450;10:65225899;10:65225899;10:65226769;10:65226769;10:65230164;10:65230164;10:65230164;10:65230164;10:65232539;10:65232539;10:65234339;10:65234512;10:65235829;10:65235829;10:65235995;10:65238652;10:65239177;10:65239177;10:65239177;10:65240518;10:65244244;10:65244244;10:65244244;10:65247609;10:65247609;10:65247609;10:65248507;10:65250373;10:65250808;10:65250808;10:65250808;10:65254058;10:65254510;10:65255514;10:65255514;10:65260161;10:65260508;10:65260508;10:65261176;10:65261176;10:65261184;10:65261184;10:65262396;10:65262685;10:65264126;10:65264126;10:65264126;10:65264126;10:65264266;10:65264266;10:65264266;10:65265108;10:65265108;10:65265108;10:65265705;10:65265705;10:65271488;10:65271488;10:65273782;10:65273782;10:65274839;10:65274927;10:65274927;10:65274927;10:65277026;10:65277026;10:65277026;10:65277026;10:65278764;10:65280994;10:65280994;10:65286667;10:65286667;10:65286667;10:65287064;10:65287064;10:65289214;10:65289539;10:65289904;10:65290254;10:65290254;10:65293860;10:65293860;10:65293860;10:65293924;10:65293924;10:65295110;10:65297720;10:65301725;10:65301725;10:65301725;10:65301725;10:65301845;10:65301845;10:65302699;10:65305125;10:65305197;10:65305252;10:65305281;10:65308750;10:65308750;10:65308750;10:65308750;10:65309867;10:65310154;10:65311032;10:65312008;10:65313819;10:65313819;10:65314711;10:65314711;10:65314711;10:65314971;10:65314971;10:65315005;10:65315231;10:65315231;10:65315231;10:65315433;10:65315433;10:65315433;10:65315486;10:65315800;10:65315800;10:65315800;10:65315902;10:65316235;10:65316235;10:65316284;10:65316437;10:65316437;10:65317045;10:65317045;10:65317045;10:65317056;10:65317056;10:65317056;10:65318502;10:65318502;10:65318766;10:65318766;10:65318766;10:65319321;10:65319678;10:65319678;10:65320006;10:65320006;10:65320006;10:65321147;10:65321147;10:65321247;10:65321464;10:65321464;10:65322464;10:65322464;10:65323265;10:65323265;10:65323265;10:65323809;10:65323809;10:65323997;10:65323997;10:65324382;10:65325126;10:65325126;10:65325126;10:65325478;10:65325478;10:65326991;10:65327084;10:65328446;10:65328518;10:65328518;10:65328539;10:65328740;10:65328740;10:65329342;10:65329518;10:65329518;10:65329622;10:65330195;10:65330195;10:65330208;10:65330208;10:65331511;10:65331511;10:65331859;10:65331859;10:65331859;10:65332065;10:65332065;10:65333648;10:65333648;10:65333946;10:65335315;10:65335315;10:65336185;10:65336185;10:65336185;10:65336207;10:65336207;10:65336373;10:65336373;10:65337141;10:65337141;10:65337153;10:65337153;10:65338304;10:65338304;10:65338410;10:65338753;10:65338753;10:65338753;10:65338801;10:65340897;10:65340897;10:65340897;10:65344190;10:65344190;10:65344397;10:65345851;10:65346509;10:65347105;10:65348204;10:65349072;10:65350279;10:65350279;10:65350383;10:65350383;10:65351176;10:65351581;10:65353755;10:65353755;10:65353989;10:65354080;10:65355538;10:65356109;10:65356798;10:65356889;10:65357438;10:65358463;10:65358501;10:65358543;10:65360089;10:65363166;10:65364247;10:65364539;10:65364772;10:65365385;10:65365385;10:65365736;10:65365979;10:65366023;10:65366896;10:65370897;10:65374077;10:65374109;10:65376395;10:65376473;10:65376496;10:65376635;10:65377538;10:65379304;10:65381740;10:65382316;10:65382328;10:65384567;10:65387154;10:65387858;10:65389209;10:65390634;10:65392056;10:65395077;10:65395133;10:65396564;10:65399609;10:65399997;10:65400080;10:65400271;10:65400352;	rs34237126;rs10995445;rs7084569;rs34722792;rs35778153;rs10761716;rs10761716;rs2896497;rs10822143;rs35768343;rs67710017;rs35131883;rs871689;rs34429458;rs150230220;rs150230220;rs34603929;rs7073746;rs7073746;rs7073746;rs7073746;rs36100606;rs35125633;rs11278263;rs11278263;rs12770187;rs35751397;rs35751397;rs13095;rs13095;rs1046521;rs71461799;rs71461799;rs35562567;rs35562567;rs112358768;rs34188653;rs56378743;rs149829773;rs1935;rs1935;rs1935;rs72829157;rs35447916;rs35447916;rs10822145;rs10822145;rs10995455;rs10995455;rs35854283;rs34069123;rs34119992;rs149938707;rs34600901;rs10733789;rs10733789;rs10733789;rs2306264;rs10761723;rs10761723;rs12762115;rs12763038;rs35555565;rs7895472;rs7895472;rs7895610;rs7895610;rs4379723;rs4379723;rs4379723;rs72829184;rs141364028;rs140614735;rs34899893;rs10822149;rs10822149;rs35885463;rs7916868;rs7916868;rs12770806;rs12767847;rs10761727;rs10761727;rs10761729;rs10761729;rs4399232;rs4399232;rs7902343;rs7902343;rs78094936;rs71025137;rs9415676;rs10995477;rs10995477;rs4400684;rs4400684;rs4454603;rs4454603;rs4454603;rs4454603;rs4595427;rs4595427;rs4405189;rs4405189;rs12773235;rs7088799;rs7088799;rs7896910;rs7896910;rs34568091;rs12775231;rs72829202;rs12766208;rs7098181;rs7098181;rs36036508;rs10761731;rs10761731;rs10761731;rs9787438;rs9787438;rs7080386;rs7080386;rs7080386;rs7075195;rs7075195;rs7075195;rs10761737;rs10761737;rs12780979;rs7084707;rs7084707;rs397687837;rs397687837;rs72831023;rs10822153;rs10822153;rs10761739;rs10761739;rs10761739;rs7073753;rs7073753;rs74506613;rs74506613;rs147665768;rs149336165;rs149336165;rs10761741;rs10761741;rs10761741;rs67586772;rs7922587;rs7922587;rs7070296;rs7070296;rs7070296;rs10822155;rs10822155;rs7090111;rs7090111;rs10822156;rs10822156;rs10761742;rs10761742;rs10761742;rs10761742;rs12783001;rs10822158;rs10822158;rs10740115;rs10740115;rs10740116;rs10740116;rs10822159;rs10822159;rs72835357;rs72835361;rs10740118;rs10740118;rs10740118;rs7896518;rs7896518;rs7896518;rs7896518;rs34204266;rs76660108;rs145589142;rs10822160;rs10822160;rs12762639;rs12772006;rs5785571;rs10822161;rs10822161;rs72835387;rs35732435;rs12358789;rs12358789;rs12355784;rs12355784;rs12355784;rs10822163;rs10822163;rs10822163;rs6479896;rs6479896;rs6479896;rs10822164;rs10822164;rs10761750;rs10761750;rs398013805;rs10546984;rs10546984;rs2393967;rs2393967;rs7923609;rs7923609;rs7923609;rs7923609;rs35693916;rs2893919;rs2893919;rs2893919;rs2393966;rs2393966;rs2393966;rs7076310;rs7076310;rs7076310;rs4310508;rs4310508;rs17740722;rs7910927;rs7910927;rs7910927;rs34420480;rs34420480;rs2393969;rs2393969;rs2393969;rs10995527;rs10995527;rs9414801;rs9414801;rs7095571;rs7095571;rs7095571;rs149727843;rs10761751;rs10761751;rs34927826;rs34730656;rs67453614;rs150036478;rs150036478;rs10761752;rs10761752;rs10761752;rs12780983;rs10761753;rs10761753;rs34309561;rs34309561;rs7912893;rs7912893;rs7912893;rs7896783;rs7896783;rs7896783;rs35468796;rs10822168;rs10822168;rs34028683;rs7915339;rs10761756;rs10761756;rs10761756;rs10761758;rs10761758;rs150374366;rs150374366;rs2393971;rs11438680;rs11438680;rs10640079;rs10640079;rs7909269;rs7909269;rs200913182;rs10761760;rs7077580;rs7077580;rs7923544;rs7923544;rs7923544;rs34111309;rs10761762;rs10761762;rs10761762;rs10761762;rs17813795;rs10761763;rs10761763;rs17740989;rs10761766;rs10761766;rs10761766;rs7924036;rs7924036;rs3740331;rs3740331;rs3740331;rs12762599;rs111346856;rs71463522;rs34230554;rs56206255;rs17741131;rs3999089;rs3999089;rs3999089;rs3956912;rs3956912;rs10509186;rs10509186;rs10509186;rs72837033;rs7085621;rs7085621;rs7085621;rs10740125;rs10740125;rs10740125;rs35506078;rs10740126;rs10740126;rs10740126;rs35322962;rs34037284;rs12761593;rs12761965;rs112838462;rs67019024;rs7092784;rs7092784;rs7092784;rs10509188;rs35290825;rs35290825;rs398013809;rs398013809;rs1054693;rs3841602;rs3841602;rs11359293;rs11359293;rs10761771;rs10761771;rs10761771;rs10761771;rs10733792;rs10733792;rs58413618;rs17814528;rs10761772;rs10761772;rs55634046;rs36089084;rs7909960;rs7909960;rs7909960;rs34474669;rs7915779;rs7915779;rs7915779;rs2393977;rs2393977;rs2393977;rs12770873;rs12762907;rs10740129;rs10740129;rs10740129;rs72837051;rs71508969;rs34098324;rs34098324;rs12770482;rs140855985;rs140855985;rs34524635;rs34524635;rs2893923;rs2893923;rs67729776;rs12785227;rs10509189;rs10509189;rs10509189;rs10509189;rs4486511;rs4486511;rs4486511;rs9971352;rs9971352;rs9971352;rs35048644;rs35048644;rs10740131;rs10740131;rs10761778;rs10761778;rs35386465;rs10761779;rs10761779;rs10761779;rs7082470;rs7082470;rs7082470;rs7082470;rs72837076;rs7075901;rs7075901;rs7085018;rs7085018;rs7085018;rs10761782;rs10761782;rs141929745;rs11442892;rs34205815;rs5785580;rs5785580;rs7920036;rs7920036;rs7920036;rs7920058;rs7920058;rs10995554;rs12770839;rs7897379;rs7897379;rs7897379;rs7897379;rs386371608;rs386371608;rs12257409;rs34826524;rs12263283;rs12263348;rs12263355;rs10761784;rs10761784;rs10761784;rs10761784;rs12761962;rs1991571;rs68187821;rs11455257;rs9919429;rs9919429;rs2163188;rs2163188;rs2163188;rs2393984;rs2393984;rs2393985;rs6479905;rs6479905;rs6479905;rs10740134;rs10740134;rs10740134;rs6479906;rs7919685;rs7919685;rs7919685;rs12253452;rs61117531;rs61117531;rs200622646;rs74502455;rs74502455;rs12247907;rs12247907;rs12247907;rs7070761;rs7070761;rs7070761;rs397745241;rs397745241;rs10761785;rs10761785;rs10761785;rs2195594;rs7898861;rs7898861;rs2393986;rs2393986;rs2393986;rs12245149;rs12245149;rs35193693;rs12245367;rs12245367;rs36027145;rs36027145;rs7899657;rs7899657;rs7899657;rs10733793;rs10733793;rs4746203;rs4746203;rs35672501;rs10822181;rs10822181;rs10822181;rs10822182;rs10822182;rs56070016;rs34576511;rs7921909;rs4746204;rs4746204;rs4633333;rs7907451;rs7907451;rs35479340;rs4746205;rs4746205;rs10740136;rs7100409;rs7100409;rs7100413;rs7100413;rs3847325;rs3847325;rs3847326;rs3847326;rs3847326;rs11397106;rs11397106;rs6479908;rs6479908;rs6479909;rs7090758;rs7090758;rs7077256;rs7077256;rs7077256;rs10761786;rs10761786;rs7902616;rs7902616;rs10822183;rs10822183;rs10822184;rs10822184;rs7910951;rs7910951;rs35403056;rs7911761;rs7911761;rs7911761;rs34124994;rs12768534;rs12768534;rs12768534;rs34526302;rs34526302;rs12765951;rs35688755;rs34577847;rs17742981;rs35392636;rs36005208;rs34524650;rs34524650;rs10822186;rs10822186;rs141138436;rs6479911;rs10761787;rs10761787;rs66606088;rs10761788;rs10733794;rs1864390;rs9804224;rs9804238;rs7895549;rs10822187;rs7074768;rs557044785;rs34357212;rs10995566;rs35978279;rs12258858;rs74550243;rs1896995;rs1896995;rs12779973;rs34030237;rs142517247;rs2393989;rs72838794;rs12245846;rs12779494;rs7076601;rs72838798;rs72838801;rs10465991;rs67044923;rs35995927;rs7075302;rs12775581;rs3847327;rs7089698;rs35623760;rs10437364;rs36000532;rs12218613;rs2565185;rs140115396;rs10740138;rs10761789;rs7076920;rs3858121;rs3858122;rs60755396;rs4564213;	triglyc;triglyc;triglyc;triglyc;triglyc;HDL_C;triglyc;triglyc;triglyc;triglyc;triglyc;triglyc;triglyc;triglyc;HDL_C;triglyc;triglyc;HDL;HDL_C;TG;triglyc;triglyc;triglyc;HDL_C;triglyc;triglyc;HDL_C;triglyc;HDL_C;triglyc;triglyc;HDL_C;triglyc;HDL_C;triglyc;triglyc;triglyc;triglyc;triglyc;HDL_C;TG;triglyc;triglyc;HDL_C;triglyc;HDL_C;triglyc;HDL_C;triglyc;triglyc;triglyc;triglyc;triglyc;triglyc;HDL_C;TG;triglyc;triglyc;HDL_C;triglyc;triglyc;triglyc;triglyc;HDL_C;triglyc;HDL_C;triglyc;HDL_C;TG;triglyc;triglyc;triglyc;triglyc;triglyc;HDL_C;triglyc;triglyc;HDL_C;triglyc;triglyc;triglyc;HDL_C;triglyc;HDL_C;triglyc;HDL_C;triglyc;HDL_C;triglyc;triglyc;triglyc;triglyc;HDL_C;triglyc;HDL_C;triglyc;HDL;HDL_C;TG;triglyc;HDL_C;triglyc;HDL_C;triglyc;triglyc;HDL_C;triglyc;HDL_C;triglyc;triglyc;triglyc;triglyc;triglyc;HDL_C;triglyc;triglyc;HDL_C;TG;triglyc;HDL_C;triglyc;HDL_C;TG;triglyc;HDL_C;TG;triglyc;HDL_C;triglyc;triglyc;HDL_C;triglyc;HDL_C;triglyc;triglyc;HDL_C;triglyc;HDL_C;TG;triglyc;HDL_C;triglyc;HDL_C;triglyc;triglyc;HDL_C;triglyc;HDL_C;TG;triglyc;triglyc;HDL_C;triglyc;HDL_C;TG;triglyc;HDL_C;triglyc;HDL_C;triglyc;HDL_C;triglyc;HDL;HDL_C;TG;triglyc;triglyc;HDL_C;triglyc;HDL_C;triglyc;HDL_C;triglyc;HDL_C;triglyc;triglyc;triglyc;HDL_C;TG;triglyc;HDL;HDL_C;TG;triglyc;triglyc;triglyc;triglyc;HDL_C;triglyc;triglyc;triglyc;triglyc;HDL_C;triglyc;triglyc;triglyc;HDL_C;triglyc;HDL_C;TG;triglyc;HDL_C;TG;triglyc;HDL_C;TG;triglyc;HDL_C;triglyc;HDL_C;triglyc;triglyc;HDL_C;triglyc;HDL_C;triglyc;HDL;HDL_C;TG;triglyc;triglyc;HDL_C;TG;triglyc;HDL_C;TG;triglyc;HDL_C;TG;triglyc;HDL_C;triglyc;triglyc;HDL_C;TG;triglyc;HDL_C;triglyc;HDL_C;TG;triglyc;HDL_C;triglyc;HDL_C;triglyc;HDL_C;TG;triglyc;triglyc;HDL_C;triglyc;triglyc;triglyc;triglyc;HDL_C;triglyc;HDL_C;TG;triglyc;triglyc;HDL_C;triglyc;HDL_C;triglyc;HDL_C;TG;triglyc;HDL_C;TG;triglyc;triglyc;HDL_C;triglyc;triglyc;triglyc;HDL_C;TG;triglyc;HDL_C;triglyc;HDL_C;triglyc;triglyc;HDL_C;triglyc;HDL_C;triglyc;HDL_C;triglyc;triglyc;triglyc;HDL_C;triglyc;HDL_C;TG;triglyc;triglyc;HDL;HDL_C;TG;triglyc;triglyc;HDL_C;triglyc;triglyc;HDL_C;TG;triglyc;HDL_C;triglyc;HDL_C;TG;triglyc;triglyc;triglyc;triglyc;triglyc;triglyc;triglyc;HDL_C;TG;triglyc;HDL_C;triglyc;HDL_C;TG;triglyc;triglyc;HDL_C;TG;triglyc;HDL_C;TG;triglyc;triglyc;HDL_C;TG;triglyc;triglyc;triglyc;triglyc;triglyc;triglyc;triglyc;HDL_C;TG;triglyc;triglyc;HDL_C;triglyc;HDL_C;triglyc;triglyc;HDL_C;triglyc;HDL_C;triglyc;HDL;HDL_C;TG;triglyc;HDL_C;triglyc;triglyc;triglyc;HDL_C;triglyc;triglyc;triglyc;HDL_C;TG;triglyc;triglyc;HDL_C;TG;triglyc;HDL_C;TG;triglyc;triglyc;triglyc;HDL_C;TG;triglyc;triglyc;triglyc;LDL_C;triglyc;triglyc;HDL_C;triglyc;HDL_C;triglyc;HDL_C;triglyc;triglyc;triglyc;HDL;HDL_C;TG;triglyc;HDL_C;TG;triglyc;HDL_C;TG;triglyc;HDL_C;triglyc;HDL_C;triglyc;HDL_C;triglyc;triglyc;HDL_C;TG;triglyc;HDL;HDL_C;TG;triglyc;triglyc;HDL_C;triglyc;HDL_C;TG;triglyc;HDL_C;triglyc;triglyc;triglyc;triglyc;HDL_C;triglyc;HDL_C;TG;triglyc;HDL_C;triglyc;triglyc;triglyc;HDL;HDL_C;TG;triglyc;HDL_C;triglyc;triglyc;triglyc;triglyc;triglyc;triglyc;HDL;HDL_C;TG;triglyc;triglyc;triglyc;triglyc;triglyc;HDL_C;triglyc;HDL_C;TG;triglyc;HDL_C;triglyc;triglyc;HDL_C;TG;triglyc;HDL_C;TG;triglyc;triglyc;HDL_C;TG;triglyc;triglyc;HDL_C;triglyc;triglyc;HDL_C;triglyc;HDL_C;TG;triglyc;HDL_C;TG;triglyc;HDL_C;triglyc;HDL_C;TG;triglyc;triglyc;HDL_C;triglyc;HDL_C;TG;triglyc;HDL_C;triglyc;triglyc;HDL_C;triglyc;HDL_C;triglyc;HDL_C;TG;triglyc;TG;triglyc;HDL_C;triglyc;triglyc;HDL_C;TG;triglyc;TG;triglyc;triglyc;triglyc;triglyc;HDL_C;triglyc;triglyc;HDL_C;triglyc;triglyc;HDL_C;triglyc;triglyc;HDL_C;triglyc;HDL_C;triglyc;HDL_C;triglyc;HDL_C;TG;triglyc;HDL_C;triglyc;HDL_C;triglyc;triglyc;HDL_C;triglyc;HDL_C;TG;triglyc;TG;triglyc;HDL_C;triglyc;HDL_C;triglyc;TG;triglyc;HDL_C;triglyc;triglyc;HDL_C;TG;triglyc;triglyc;HDL_C;TG;triglyc;HDL_C;triglyc;triglyc;triglyc;triglyc;triglyc;triglyc;triglyc;HDL_C;triglyc;TG;triglyc;triglyc;triglyc;TG;triglyc;triglyc;triglyc;triglyc;triglyc;triglyc;triglyc;triglyc;triglyc;triglyc;triglyc;triglyc;triglyc;triglyc;triglyc;triglyc;HDL_C;triglyc;triglyc;triglyc;triglyc;triglyc;triglyc;triglyc;triglyc;triglyc;triglyc;triglyc;triglyc;triglyc;triglyc;triglyc;triglyc;triglyc;triglyc;triglyc;triglyc;triglyc;triglyc;triglyc;triglyc;triglyc;triglyc;triglyc;triglyc;triglyc;triglyc;triglyc;	UKBB;UKBB;UKBB;UKBB;UKBB;UKBB;UKBB;UKBB;UKBB;UKBB;UKBB;UKBB;UKBB;UKBB;UKBB;UKBB;UKBB;Willer_et_al_2013;UKBB;Willer_et_al_2013;UKBB;UKBB;UKBB;UKBB;UKBB;UKBB;UKBB;UKBB;UKBB;UKBB;UKBB;UKBB;UKBB;UKBB;UKBB;UKBB;UKBB;UKBB;UKBB;UKBB;Willer_et_al_2013;UKBB;UKBB;UKBB;UKBB;UKBB;UKBB;UKBB;UKBB;UKBB;UKBB;UKBB;UKBB;UKBB;UKBB;Willer_et_al_2013;UKBB;UKBB;UKBB;UKBB;UKBB;UKBB;UKBB;UKBB;UKBB;UKBB;UKBB;UKBB;Willer_et_al_2013;UKBB;UKBB;UKBB;UKBB;UKBB;UKBB;UKBB;UKBB;UKBB;UKBB;UKBB;UKBB;UKBB;UKBB;UKBB;UKBB;UKBB;UKBB;UKBB;UKBB;UKBB;UKBB;UKBB;UKBB;UKBB;UKBB;UKBB;Willer_et_al_2013;UKBB;Willer_et_al_2013;UKBB;UKBB;UKBB;UKBB;UKBB;UKBB;UKBB;UKBB;UKBB;UKBB;UKBB;UKBB;UKBB;UKBB;UKBB;UKBB;UKBB;UKBB;Willer_et_al_2013;UKBB;UKBB;UKBB;UKBB;Willer_et_al_2013;UKBB;UKBB;Willer_et_al_2013;UKBB;UKBB;UKBB;UKBB;UKBB;UKBB;UKBB;UKBB;UKBB;UKBB;UKBB;UKBB;Willer_et_al_2013;UKBB;UKBB;UKBB;UKBB;UKBB;UKBB;UKBB;UKBB;UKBB;Willer_et_al_2013;UKBB;UKBB;UKBB;UKBB;UKBB;Willer_et_al_2013;UKBB;UKBB;UKBB;UKBB;UKBB;UKBB;UKBB;Willer_et_al_2013;UKBB;Willer_et_al_2013;UKBB;UKBB;UKBB;UKBB;UKBB;UKBB;UKBB;UKBB;UKBB;UKBB;UKBB;UKBB;UKBB;Willer_et_al_2013;UKBB;Willer_et_al_2013;UKBB;Willer_et_al_2013;UKBB;UKBB;UKBB;UKBB;UKBB;UKBB;UKBB;UKBB;UKBB;UKBB;UKBB;UKBB;UKBB;UKBB;UKBB;UKBB;Willer_et_al_2013;UKBB;UKBB;Willer_et_al_2013;UKBB;UKBB;Willer_et_al_2013;UKBB;UKBB;UKBB;UKBB;UKBB;UKBB;UKBB;UKBB;UKBB;UKBB;Willer_et_al_2013;UKBB;Willer_et_al_2013;UKBB;UKBB;UKBB;Willer_et_al_2013;UKBB;UKBB;Willer_et_al_2013;UKBB;UKBB;Willer_et_al_2013;UKBB;UKBB;UKBB;UKBB;UKBB;Willer_et_al_2013;UKBB;UKBB;UKBB;UKBB;Willer_et_al_2013;UKBB;UKBB;UKBB;UKBB;UKBB;UKBB;Willer_et_al_2013;UKBB;UKBB;UKBB;UKBB;UKBB;UKBB;UKBB;UKBB;UKBB;UKBB;Willer_et_al_2013;UKBB;UKBB;UKBB;UKBB;UKBB;UKBB;UKBB;Willer_et_al_2013;UKBB;UKBB;Willer_et_al_2013;UKBB;UKBB;UKBB;UKBB;UKBB;UKBB;UKBB;Willer_et_al_2013;UKBB;UKBB;UKBB;UKBB;UKBB;UKBB;UKBB;UKBB;UKBB;UKBB;UKBB;UKBB;UKBB;UKBB;UKBB;UKBB;UKBB;Willer_et_al_2013;UKBB;UKBB;Willer_et_al_2013;UKBB;Willer_et_al_2013;UKBB;UKBB;UKBB;UKBB;UKBB;UKBB;Willer_et_al_2013;UKBB;UKBB;UKBB;UKBB;Willer_et_al_2013;UKBB;UKBB;UKBB;UKBB;UKBB;UKBB;UKBB;UKBB;Willer_et_al_2013;UKBB;UKBB;UKBB;UKBB;Willer_et_al_2013;UKBB;UKBB;UKBB;Willer_et_al_2013;UKBB;UKBB;Willer_et_al_2013;UKBB;UKBB;UKBB;Willer_et_al_2013;UKBB;UKBB;UKBB;UKBB;UKBB;UKBB;UKBB;UKBB;Willer_et_al_2013;UKBB;UKBB;UKBB;UKBB;UKBB;UKBB;UKBB;UKBB;UKBB;UKBB;UKBB;Willer_et_al_2013;UKBB;Willer_et_al_2013;UKBB;UKBB;UKBB;UKBB;UKBB;UKBB;UKBB;UKBB;UKBB;UKBB;Willer_et_al_2013;UKBB;UKBB;UKBB;Willer_et_al_2013;UKBB;UKBB;Willer_et_al_2013;UKBB;UKBB;UKBB;UKBB;Willer_et_al_2013;UKBB;UKBB;UKBB;UKBB;UKBB;UKBB;UKBB;UKBB;UKBB;UKBB;UKBB;UKBB;UKBB;UKBB;Willer_et_al_2013;UKBB;Willer_et_al_2013;UKBB;UKBB;Willer_et_al_2013;UKBB;UKBB;Willer_et_al_2013;UKBB;UKBB;UKBB;UKBB;UKBB;UKBB;UKBB;UKBB;UKBB;Willer_et_al_2013;UKBB;Willer_et_al_2013;UKBB;Willer_et_al_2013;UKBB;UKBB;UKBB;UKBB;UKBB;Willer_et_al_2013;UKBB;UKBB;UKBB;UKBB;UKBB;UKBB;UKBB;UKBB;UKBB;Willer_et_al_2013;UKBB;UKBB;UKBB;UKBB;UKBB;Willer_et_al_2013;UKBB;Willer_et_al_2013;UKBB;UKBB;UKBB;UKBB;UKBB;UKBB;UKBB;UKBB;Willer_et_al_2013;UKBB;Willer_et_al_2013;UKBB;UKBB;UKBB;UKBB;UKBB;UKBB;UKBB;UKBB;Willer_et_al_2013;UKBB;UKBB;UKBB;UKBB;UKBB;Willer_et_al_2013;UKBB;UKBB;Willer_et_al_2013;UKBB;UKBB;UKBB;Willer_et_al_2013;UKBB;UKBB;UKBB;UKBB;UKBB;UKBB;UKBB;UKBB;Willer_et_al_2013;UKBB;UKBB;Willer_et_al_2013;UKBB;UKBB;UKBB;UKBB;Willer_et_al_2013;UKBB;UKBB;UKBB;UKBB;UKBB;Willer_et_al_2013;UKBB;UKBB;UKBB;UKBB;UKBB;UKBB;UKBB;UKBB;UKBB;Willer_et_al_2013;UKBB;Willer_et_al_2013;UKBB;UKBB;UKBB;UKBB;UKBB;Willer_et_al_2013;UKBB;Willer_et_al_2013;UKBB;UKBB;UKBB;UKBB;UKBB;UKBB;UKBB;UKBB;UKBB;UKBB;UKBB;UKBB;UKBB;UKBB;UKBB;UKBB;UKBB;UKBB;UKBB;UKBB;Willer_et_al_2013;UKBB;UKBB;UKBB;UKBB;UKBB;UKBB;UKBB;UKBB;UKBB;Willer_et_al_2013;UKBB;Willer_et_al_2013;UKBB;UKBB;UKBB;UKBB;UKBB;Willer_et_al_2013;UKBB;UKBB;UKBB;UKBB;UKBB;Willer_et_al_2013;UKBB;UKBB;UKBB;Willer_et_al_2013;UKBB;UKBB;UKBB;UKBB;UKBB;UKBB;UKBB;UKBB;UKBB;UKBB;UKBB;Willer_et_al_2013;UKBB;UKBB;UKBB;Willer_et_al_2013;UKBB;UKBB;UKBB;UKBB;UKBB;UKBB;UKBB;UKBB;UKBB;UKBB;UKBB;UKBB;UKBB;UKBB;UKBB;UKBB;UKBB;UKBB;UKBB;UKBB;UKBB;UKBB;UKBB;UKBB;UKBB;UKBB;UKBB;UKBB;UKBB;UKBB;UKBB;UKBB;UKBB;UKBB;UKBB;UKBB;UKBB;UKBB;UKBB;UKBB;UKBB;UKBB;UKBB;UKBB;UKBB;UKBB;UKBB;UKBB;	10:65255514;10:65315433	rs34098324;rs10740134	65315433;64839647;65255514;	rs10740134;rs4320850;rs538711822;	Glycine;Triglycerides;Cholesterol;	Lotta_et_al.;Sinnott-Armstrong_et_al.;Sinnott-Armstrong_et_al.;
10_7	10	64261387	65900352	S-VLDL-TG	65314711	10:65314711:C:G	rs2163188	c	g	0.476	0.0353401	0.00392285	2.084e-19	18.68	33	0.2943	No	JMJD1C	NRBF2	Biology	57	DHAbyFA;FAw3byFA;Gln;Gly;GlycA;HDL-D;IDL-C_percent;IDL-FC_percent;IDL-TG_percent;L-LDL-C_percent;L-VLDL-C;L-VLDL-CE_percent;L-VLDL-FC;L-VLDL-L;L-VLDL-P;L-VLDL-PL;L-VLDL-TG;L-VLDL-TG_percent;M-VLDL-CE_percent;M-VLDL-C_percent;M-VLDL-FC;M-VLDL-L;M-VLDL-P;M-VLDL-PL;M-VLDL-TG;M-VLDL-TG_percent;Serum-TG;S-LDL-C_percent;S-LDL-TG_percent;S-VLDL-CE_percent;S-VLDL-C_percent;S-VLDL-P;S-VLDL-TG;S-VLDL-TG_percent;TGbyPG;Tyr;UnsatDeg;VLDL-D;VLDL-TG;XL-HDL-C;XL-HDL-CE;XL-HDL-FC;XL-HDL-L;XL-HDL-P;XL-HDL-PL;XL-VLDL-C_percent;XL-VLDL-FC_percent;XL-VLDL-L;XL-VLDL-P;XL-VLDL-PL;XL-VLDL-TG;XL-VLDL-TG_percent;XS-VLDL-CE_percent;XS-VLDL-C_percent;XS-VLDL-TG;XS-VLDL-TG_percent;XXL-VLDL-FC_percent;	1	region_10_7_locus_1	intron_variant	10:64927823:C:G;	missense_variant;	JMJD1C;	NA	Basophil percentage of granulocytes (Astle W 2016); Granulocyte count (Astle W 2016); Granulocyte percentage of myeloid white cells (Astle W 2016); Mean platelet volume (Astle W 2016); Myeloid white cell count (Astle W 2016); Neutrophil count (Astle W 2016); Platelet count (Astle W 2016); Platelet distribution width (Astle W 2016); Sum basophil neutrophil counts (Astle W 2016); Sum neutrophil eosinophil counts (Astle W 2016); White blood cell count (Astle W 2016); Triglycerides (GLGC 2013); Triglycerides (GLGC 2010); Triglycerides (GLGC 2010); Body mass index (Akiyama M 2017); Age completed full time education (Neale B 2017); Body mass index (Neale B 2017); Diastolic blood pressure (Neale B 2017); Height (Neale B 2017); Impedance of arm left (Neale B 2017); Impedance of arm right (Neale B 2017); Impedance of whole body (Neale B 2017); Leg fat percentage left (Neale B 2017); Leg fat percentage right (Neale B 2017); Qualifications: none (Neale B 2017); Years of educational attainment (SSGAC 2016);	NA	NA	NA	10:64873883;10:64874754;10:64876554;10:64878078;10:64881382;10:64882300;10:64882300;10:64883312;10:64887856;10:64888493;10:64888745;10:64890486;10:64894047;10:64896910;10:64901792;10:64901792;10:64902943;10:64904071;10:64904071;10:64904071;10:64904071;10:64905113;10:64907351;10:64907581;10:64907581;10:64908689;10:64914016;10:64914016;10:64914372;10:64914372;10:64914467;10:64914518;10:64914518;10:64916030;10:64916030;10:64924618;10:64925657;10:64926536;10:64926715;10:64927823;10:64927823;10:64927823;10:64932777;10:64933592;10:64933592;10:64934548;10:64934548;10:64936361;10:64936361;10:64937314;10:64938711;10:64942111;10:64942640;10:64943999;10:64948684;10:64948684;10:64948684;10:64953959;10:64955581;10:64955581;10:64956442;10:64956615;10:64961268;10:64961412;10:64961412;10:64961659;10:64961659;10:64963449;10:64963449;10:64963449;10:64976193;10:64976486;10:64977515;10:64982172;10:64987412;10:64987412;10:64988623;10:64988931;10:64988931;10:64989573;10:64992173;10:64995493;10:64995493;10:64995604;10:64995604;10:64999490;10:64999490;10:65005399;10:65005399;10:65006870;10:65008158;10:65010626;10:65010672;10:65010672;10:65012687;10:65012687;10:65012750;10:65012750;10:65012750;10:65012750;10:65012944;10:65012944;10:65013935;10:65013935;10:65014675;10:65016174;10:65016174;10:65016721;10:65016721;10:65017242;10:65018253;10:65020018;10:65022022;10:65027143;10:65027143;10:65027608;10:65027610;10:65027610;10:65027610;10:65038030;10:65038030;10:65048306;10:65048306;10:65048306;10:65050659;10:65050659;10:65050659;10:65052205;10:65052205;10:65052314;10:65052542;10:65052542;10:65054786;10:65054786;10:65056620;10:65056813;10:65056813;10:65062008;10:65062008;10:65062008;10:65062820;10:65062820;10:65063836;10:65063836;10:65064170;10:65065272;10:65065272;10:65066186;10:65066186;10:65066186;10:65067003;10:65069614;10:65069614;10:65070438;10:65070438;10:65070438;10:65071215;10:65071215;10:65077994;10:65077994;10:65080727;10:65080727;10:65085048;10:65085048;10:65085048;10:65085048;10:65091110;10:65094383;10:65094383;10:65094990;10:65094990;10:65094992;10:65094992;10:65096250;10:65096250;10:65096434;10:65098465;10:65101207;10:65101207;10:65101207;10:65104500;10:65104500;10:65104500;10:65104500;10:65110040;10:65110532;10:65112397;10:65112796;10:65112796;10:65112853;10:65117845;10:65118158;10:65118203;10:65118203;10:65119858;10:65120962;10:65121485;10:65121485;10:65121565;10:65121565;10:65121565;10:65124098;10:65124098;10:65124098;10:65126832;10:65126832;10:65126832;10:65127258;10:65127258;10:65128619;10:65128619;10:65130905;10:65131440;10:65131440;10:65133156;10:65133156;10:65133822;10:65133822;10:65133822;10:65133822;10:65134282;10:65134778;10:65134778;10:65134778;10:65134814;10:65134814;10:65134814;10:65135672;10:65135672;10:65135672;10:65138573;10:65138573;10:65138599;10:65138910;10:65138910;10:65138910;10:65139865;10:65139865;10:65140440;10:65140440;10:65140440;10:65147419;10:65147419;10:65149089;10:65149089;10:65150959;10:65150959;10:65150959;10:65151268;10:65154885;10:65154885;10:65156812;10:65156965;10:65157708;10:65158772;10:65158772;10:65160321;10:65160321;10:65160321;10:65161786;10:65161903;10:65161903;10:65161904;10:65161904;10:65162000;10:65162000;10:65162000;10:65162153;10:65162153;10:65162153;10:65163006;10:65165184;10:65165184;10:65165762;10:65166770;10:65172328;10:65172328;10:65172328;10:65172747;10:65172747;10:65172799;10:65172799;10:65173373;10:65174698;10:65174698;10:65176105;10:65176105;10:65177766;10:65177766;10:65178983;10:65179152;10:65180885;10:65180885;10:65182256;10:65182256;10:65182256;10:65182717;10:65184717;10:65184717;10:65184717;10:65184717;10:65187911;10:65188318;10:65188318;10:65188403;10:65190327;10:65190327;10:65190327;10:65191645;10:65191645;10:65192288;10:65192288;10:65192288;10:65192539;10:65193018;10:65193329;10:65200575;10:65201076;10:65201926;10:65203808;10:65203808;10:65203808;10:65205881;10:65205881;10:65207018;10:65207018;10:65207018;10:65208652;10:65208926;10:65208926;10:65208926;10:65209609;10:65209609;10:65209609;10:65210552;10:65210935;10:65210935;10:65210935;10:65211780;10:65211850;10:65213577;10:65213644;10:65214017;10:65214571;10:65214749;10:65214749;10:65214749;10:65218797;10:65224200;10:65224200;10:65224458;10:65224458;10:65225450;10:65225899;10:65225899;10:65226769;10:65226769;10:65230164;10:65230164;10:65230164;10:65230164;10:65232539;10:65232539;10:65234339;10:65234512;10:65235829;10:65235829;10:65235995;10:65238652;10:65239177;10:65239177;10:65239177;10:65240518;10:65244244;10:65244244;10:65244244;10:65247609;10:65247609;10:65247609;10:65248507;10:65250373;10:65250808;10:65250808;10:65250808;10:65254058;10:65254510;10:65255514;10:65255514;10:65260161;10:65260508;10:65260508;10:65261176;10:65261176;10:65261184;10:65261184;10:65262396;10:65262685;10:65264126;10:65264126;10:65264126;10:65264126;10:65264266;10:65264266;10:65264266;10:65265108;10:65265108;10:65265108;10:65265705;10:65265705;10:65271488;10:65271488;10:65273782;10:65273782;10:65274839;10:65274927;10:65274927;10:65274927;10:65277026;10:65277026;10:65277026;10:65277026;10:65278764;10:65280994;10:65280994;10:65286667;10:65286667;10:65286667;10:65287064;10:65287064;10:65289214;10:65289539;10:65289904;10:65290254;10:65290254;10:65293860;10:65293860;10:65293860;10:65293924;10:65293924;10:65295110;10:65297720;10:65301725;10:65301725;10:65301725;10:65301725;10:65301845;10:65301845;10:65302699;10:65305125;10:65305197;10:65305252;10:65305281;10:65308750;10:65308750;10:65308750;10:65308750;10:65309867;10:65310154;10:65311032;10:65312008;10:65313819;10:65313819;10:65314711;10:65314711;10:65314711;10:65314971;10:65314971;10:65315005;10:65315231;10:65315231;10:65315231;10:65315433;10:65315433;10:65315433;10:65315486;10:65315800;10:65315800;10:65315800;10:65315902;10:65316235;10:65316235;10:65316284;10:65316437;10:65316437;10:65317045;10:65317045;10:65317045;10:65317056;10:65317056;10:65317056;10:65318502;10:65318502;10:65318766;10:65318766;10:65318766;10:65319321;10:65319678;10:65319678;10:65320006;10:65320006;10:65320006;10:65321147;10:65321147;10:65321247;10:65321464;10:65321464;10:65322464;10:65322464;10:65323265;10:65323265;10:65323265;10:65323809;10:65323809;10:65323997;10:65323997;10:65324382;10:65325126;10:65325126;10:65325126;10:65325478;10:65325478;10:65326991;10:65327084;10:65328446;10:65328518;10:65328518;10:65328539;10:65328740;10:65328740;10:65329342;10:65329518;10:65329518;10:65329622;10:65330195;10:65330195;10:65330208;10:65330208;10:65331511;10:65331511;10:65331859;10:65331859;10:65331859;10:65332065;10:65332065;10:65333648;10:65333648;10:65333946;10:65335315;10:65335315;10:65336185;10:65336185;10:65336185;10:65336207;10:65336207;10:65336373;10:65336373;10:65337141;10:65337141;10:65337153;10:65337153;10:65338304;10:65338304;10:65338410;10:65338753;10:65338753;10:65338753;10:65338801;10:65340897;10:65340897;10:65340897;10:65344190;10:65344190;10:65344397;10:65345851;10:65346509;10:65347105;10:65348204;10:65349072;10:65350279;10:65350279;10:65350383;10:65350383;10:65351176;10:65351581;10:65353755;10:65353755;10:65353989;10:65354080;10:65355538;10:65356109;10:65356798;10:65356889;10:65357438;10:65358463;10:65358501;10:65358543;10:65360089;10:65363166;10:65364247;10:65364539;10:65364772;10:65365385;10:65365385;10:65365736;10:65365979;10:65366023;10:65366896;10:65370897;10:65374077;10:65374109;10:65376395;10:65376473;10:65376496;10:65376635;10:65377538;10:65379304;10:65381740;10:65382316;10:65382328;10:65384567;10:65387154;10:65387858;10:65389209;10:65390634;10:65392056;10:65395077;10:65395133;10:65396564;10:65399609;10:65399997;10:65400080;10:65400271;10:65400352;	rs34237126;rs10995445;rs7084569;rs34722792;rs35778153;rs10761716;rs10761716;rs2896497;rs10822143;rs35768343;rs67710017;rs35131883;rs871689;rs34429458;rs150230220;rs150230220;rs34603929;rs7073746;rs7073746;rs7073746;rs7073746;rs36100606;rs35125633;rs11278263;rs11278263;rs12770187;rs35751397;rs35751397;rs13095;rs13095;rs1046521;rs71461799;rs71461799;rs35562567;rs35562567;rs112358768;rs34188653;rs56378743;rs149829773;rs1935;rs1935;rs1935;rs72829157;rs35447916;rs35447916;rs10822145;rs10822145;rs10995455;rs10995455;rs35854283;rs34069123;rs34119992;rs149938707;rs34600901;rs10733789;rs10733789;rs10733789;rs2306264;rs10761723;rs10761723;rs12762115;rs12763038;rs35555565;rs7895472;rs7895472;rs7895610;rs7895610;rs4379723;rs4379723;rs4379723;rs72829184;rs141364028;rs140614735;rs34899893;rs10822149;rs10822149;rs35885463;rs7916868;rs7916868;rs12770806;rs12767847;rs10761727;rs10761727;rs10761729;rs10761729;rs4399232;rs4399232;rs7902343;rs7902343;rs78094936;rs71025137;rs9415676;rs10995477;rs10995477;rs4400684;rs4400684;rs4454603;rs4454603;rs4454603;rs4454603;rs4595427;rs4595427;rs4405189;rs4405189;rs12773235;rs7088799;rs7088799;rs7896910;rs7896910;rs34568091;rs12775231;rs72829202;rs12766208;rs7098181;rs7098181;rs36036508;rs10761731;rs10761731;rs10761731;rs9787438;rs9787438;rs7080386;rs7080386;rs7080386;rs7075195;rs7075195;rs7075195;rs10761737;rs10761737;rs12780979;rs7084707;rs7084707;rs397687837;rs397687837;rs72831023;rs10822153;rs10822153;rs10761739;rs10761739;rs10761739;rs7073753;rs7073753;rs74506613;rs74506613;rs147665768;rs149336165;rs149336165;rs10761741;rs10761741;rs10761741;rs67586772;rs7922587;rs7922587;rs7070296;rs7070296;rs7070296;rs10822155;rs10822155;rs7090111;rs7090111;rs10822156;rs10822156;rs10761742;rs10761742;rs10761742;rs10761742;rs12783001;rs10822158;rs10822158;rs10740115;rs10740115;rs10740116;rs10740116;rs10822159;rs10822159;rs72835357;rs72835361;rs10740118;rs10740118;rs10740118;rs7896518;rs7896518;rs7896518;rs7896518;rs34204266;rs76660108;rs145589142;rs10822160;rs10822160;rs12762639;rs12772006;rs5785571;rs10822161;rs10822161;rs72835387;rs35732435;rs12358789;rs12358789;rs12355784;rs12355784;rs12355784;rs10822163;rs10822163;rs10822163;rs6479896;rs6479896;rs6479896;rs10822164;rs10822164;rs10761750;rs10761750;rs398013805;rs10546984;rs10546984;rs2393967;rs2393967;rs7923609;rs7923609;rs7923609;rs7923609;rs35693916;rs2893919;rs2893919;rs2893919;rs2393966;rs2393966;rs2393966;rs7076310;rs7076310;rs7076310;rs4310508;rs4310508;rs17740722;rs7910927;rs7910927;rs7910927;rs34420480;rs34420480;rs2393969;rs2393969;rs2393969;rs10995527;rs10995527;rs9414801;rs9414801;rs7095571;rs7095571;rs7095571;rs149727843;rs10761751;rs10761751;rs34927826;rs34730656;rs67453614;rs150036478;rs150036478;rs10761752;rs10761752;rs10761752;rs12780983;rs10761753;rs10761753;rs34309561;rs34309561;rs7912893;rs7912893;rs7912893;rs7896783;rs7896783;rs7896783;rs35468796;rs10822168;rs10822168;rs34028683;rs7915339;rs10761756;rs10761756;rs10761756;rs10761758;rs10761758;rs150374366;rs150374366;rs2393971;rs11438680;rs11438680;rs10640079;rs10640079;rs7909269;rs7909269;rs200913182;rs10761760;rs7077580;rs7077580;rs7923544;rs7923544;rs7923544;rs34111309;rs10761762;rs10761762;rs10761762;rs10761762;rs17813795;rs10761763;rs10761763;rs17740989;rs10761766;rs10761766;rs10761766;rs7924036;rs7924036;rs3740331;rs3740331;rs3740331;rs12762599;rs111346856;rs71463522;rs34230554;rs56206255;rs17741131;rs3999089;rs3999089;rs3999089;rs3956912;rs3956912;rs10509186;rs10509186;rs10509186;rs72837033;rs7085621;rs7085621;rs7085621;rs10740125;rs10740125;rs10740125;rs35506078;rs10740126;rs10740126;rs10740126;rs35322962;rs34037284;rs12761593;rs12761965;rs112838462;rs67019024;rs7092784;rs7092784;rs7092784;rs10509188;rs35290825;rs35290825;rs398013809;rs398013809;rs1054693;rs3841602;rs3841602;rs11359293;rs11359293;rs10761771;rs10761771;rs10761771;rs10761771;rs10733792;rs10733792;rs58413618;rs17814528;rs10761772;rs10761772;rs55634046;rs36089084;rs7909960;rs7909960;rs7909960;rs34474669;rs7915779;rs7915779;rs7915779;rs2393977;rs2393977;rs2393977;rs12770873;rs12762907;rs10740129;rs10740129;rs10740129;rs72837051;rs71508969;rs34098324;rs34098324;rs12770482;rs140855985;rs140855985;rs34524635;rs34524635;rs2893923;rs2893923;rs67729776;rs12785227;rs10509189;rs10509189;rs10509189;rs10509189;rs4486511;rs4486511;rs4486511;rs9971352;rs9971352;rs9971352;rs35048644;rs35048644;rs10740131;rs10740131;rs10761778;rs10761778;rs35386465;rs10761779;rs10761779;rs10761779;rs7082470;rs7082470;rs7082470;rs7082470;rs72837076;rs7075901;rs7075901;rs7085018;rs7085018;rs7085018;rs10761782;rs10761782;rs141929745;rs11442892;rs34205815;rs5785580;rs5785580;rs7920036;rs7920036;rs7920036;rs7920058;rs7920058;rs10995554;rs12770839;rs7897379;rs7897379;rs7897379;rs7897379;rs386371608;rs386371608;rs12257409;rs34826524;rs12263283;rs12263348;rs12263355;rs10761784;rs10761784;rs10761784;rs10761784;rs12761962;rs1991571;rs68187821;rs11455257;rs9919429;rs9919429;rs2163188;rs2163188;rs2163188;rs2393984;rs2393984;rs2393985;rs6479905;rs6479905;rs6479905;rs10740134;rs10740134;rs10740134;rs6479906;rs7919685;rs7919685;rs7919685;rs12253452;rs61117531;rs61117531;rs200622646;rs74502455;rs74502455;rs12247907;rs12247907;rs12247907;rs7070761;rs7070761;rs7070761;rs397745241;rs397745241;rs10761785;rs10761785;rs10761785;rs2195594;rs7898861;rs7898861;rs2393986;rs2393986;rs2393986;rs12245149;rs12245149;rs35193693;rs12245367;rs12245367;rs36027145;rs36027145;rs7899657;rs7899657;rs7899657;rs10733793;rs10733793;rs4746203;rs4746203;rs35672501;rs10822181;rs10822181;rs10822181;rs10822182;rs10822182;rs56070016;rs34576511;rs7921909;rs4746204;rs4746204;rs4633333;rs7907451;rs7907451;rs35479340;rs4746205;rs4746205;rs10740136;rs7100409;rs7100409;rs7100413;rs7100413;rs3847325;rs3847325;rs3847326;rs3847326;rs3847326;rs11397106;rs11397106;rs6479908;rs6479908;rs6479909;rs7090758;rs7090758;rs7077256;rs7077256;rs7077256;rs10761786;rs10761786;rs7902616;rs7902616;rs10822183;rs10822183;rs10822184;rs10822184;rs7910951;rs7910951;rs35403056;rs7911761;rs7911761;rs7911761;rs34124994;rs12768534;rs12768534;rs12768534;rs34526302;rs34526302;rs12765951;rs35688755;rs34577847;rs17742981;rs35392636;rs36005208;rs34524650;rs34524650;rs10822186;rs10822186;rs141138436;rs6479911;rs10761787;rs10761787;rs66606088;rs10761788;rs10733794;rs1864390;rs9804224;rs9804238;rs7895549;rs10822187;rs7074768;rs557044785;rs34357212;rs10995566;rs35978279;rs12258858;rs74550243;rs1896995;rs1896995;rs12779973;rs34030237;rs142517247;rs2393989;rs72838794;rs12245846;rs12779494;rs7076601;rs72838798;rs72838801;rs10465991;rs67044923;rs35995927;rs7075302;rs12775581;rs3847327;rs7089698;rs35623760;rs10437364;rs36000532;rs12218613;rs2565185;rs140115396;rs10740138;rs10761789;rs7076920;rs3858121;rs3858122;rs60755396;rs4564213;	triglyc;triglyc;triglyc;triglyc;triglyc;HDL_C;triglyc;triglyc;triglyc;triglyc;triglyc;triglyc;triglyc;triglyc;HDL_C;triglyc;triglyc;HDL;HDL_C;TG;triglyc;triglyc;triglyc;HDL_C;triglyc;triglyc;HDL_C;triglyc;HDL_C;triglyc;triglyc;HDL_C;triglyc;HDL_C;triglyc;triglyc;triglyc;triglyc;triglyc;HDL_C;TG;triglyc;triglyc;HDL_C;triglyc;HDL_C;triglyc;HDL_C;triglyc;triglyc;triglyc;triglyc;triglyc;triglyc;HDL_C;TG;triglyc;triglyc;HDL_C;triglyc;triglyc;triglyc;triglyc;HDL_C;triglyc;HDL_C;triglyc;HDL_C;TG;triglyc;triglyc;triglyc;triglyc;triglyc;HDL_C;triglyc;triglyc;HDL_C;triglyc;triglyc;triglyc;HDL_C;triglyc;HDL_C;triglyc;HDL_C;triglyc;HDL_C;triglyc;triglyc;triglyc;triglyc;HDL_C;triglyc;HDL_C;triglyc;HDL;HDL_C;TG;triglyc;HDL_C;triglyc;HDL_C;triglyc;triglyc;HDL_C;triglyc;HDL_C;triglyc;triglyc;triglyc;triglyc;triglyc;HDL_C;triglyc;triglyc;HDL_C;TG;triglyc;HDL_C;triglyc;HDL_C;TG;triglyc;HDL_C;TG;triglyc;HDL_C;triglyc;triglyc;HDL_C;triglyc;HDL_C;triglyc;triglyc;HDL_C;triglyc;HDL_C;TG;triglyc;HDL_C;triglyc;HDL_C;triglyc;triglyc;HDL_C;triglyc;HDL_C;TG;triglyc;triglyc;HDL_C;triglyc;HDL_C;TG;triglyc;HDL_C;triglyc;HDL_C;triglyc;HDL_C;triglyc;HDL;HDL_C;TG;triglyc;triglyc;HDL_C;triglyc;HDL_C;triglyc;HDL_C;triglyc;HDL_C;triglyc;triglyc;triglyc;HDL_C;TG;triglyc;HDL;HDL_C;TG;triglyc;triglyc;triglyc;triglyc;HDL_C;triglyc;triglyc;triglyc;triglyc;HDL_C;triglyc;triglyc;triglyc;HDL_C;triglyc;HDL_C;TG;triglyc;HDL_C;TG;triglyc;HDL_C;TG;triglyc;HDL_C;triglyc;HDL_C;triglyc;triglyc;HDL_C;triglyc;HDL_C;triglyc;HDL;HDL_C;TG;triglyc;triglyc;HDL_C;TG;triglyc;HDL_C;TG;triglyc;HDL_C;TG;triglyc;HDL_C;triglyc;triglyc;HDL_C;TG;triglyc;HDL_C;triglyc;HDL_C;TG;triglyc;HDL_C;triglyc;HDL_C;triglyc;HDL_C;TG;triglyc;triglyc;HDL_C;triglyc;triglyc;triglyc;triglyc;HDL_C;triglyc;HDL_C;TG;triglyc;triglyc;HDL_C;triglyc;HDL_C;triglyc;HDL_C;TG;triglyc;HDL_C;TG;triglyc;triglyc;HDL_C;triglyc;triglyc;triglyc;HDL_C;TG;triglyc;HDL_C;triglyc;HDL_C;triglyc;triglyc;HDL_C;triglyc;HDL_C;triglyc;HDL_C;triglyc;triglyc;triglyc;HDL_C;triglyc;HDL_C;TG;triglyc;triglyc;HDL;HDL_C;TG;triglyc;triglyc;HDL_C;triglyc;triglyc;HDL_C;TG;triglyc;HDL_C;triglyc;HDL_C;TG;triglyc;triglyc;triglyc;triglyc;triglyc;triglyc;triglyc;HDL_C;TG;triglyc;HDL_C;triglyc;HDL_C;TG;triglyc;triglyc;HDL_C;TG;triglyc;HDL_C;TG;triglyc;triglyc;HDL_C;TG;triglyc;triglyc;triglyc;triglyc;triglyc;triglyc;triglyc;HDL_C;TG;triglyc;triglyc;HDL_C;triglyc;HDL_C;triglyc;triglyc;HDL_C;triglyc;HDL_C;triglyc;HDL;HDL_C;TG;triglyc;HDL_C;triglyc;triglyc;triglyc;HDL_C;triglyc;triglyc;triglyc;HDL_C;TG;triglyc;triglyc;HDL_C;TG;triglyc;HDL_C;TG;triglyc;triglyc;triglyc;HDL_C;TG;triglyc;triglyc;triglyc;LDL_C;triglyc;triglyc;HDL_C;triglyc;HDL_C;triglyc;HDL_C;triglyc;triglyc;triglyc;HDL;HDL_C;TG;triglyc;HDL_C;TG;triglyc;HDL_C;TG;triglyc;HDL_C;triglyc;HDL_C;triglyc;HDL_C;triglyc;triglyc;HDL_C;TG;triglyc;HDL;HDL_C;TG;triglyc;triglyc;HDL_C;triglyc;HDL_C;TG;triglyc;HDL_C;triglyc;triglyc;triglyc;triglyc;HDL_C;triglyc;HDL_C;TG;triglyc;HDL_C;triglyc;triglyc;triglyc;HDL;HDL_C;TG;triglyc;HDL_C;triglyc;triglyc;triglyc;triglyc;triglyc;triglyc;HDL;HDL_C;TG;triglyc;triglyc;triglyc;triglyc;triglyc;HDL_C;triglyc;HDL_C;TG;triglyc;HDL_C;triglyc;triglyc;HDL_C;TG;triglyc;HDL_C;TG;triglyc;triglyc;HDL_C;TG;triglyc;triglyc;HDL_C;triglyc;triglyc;HDL_C;triglyc;HDL_C;TG;triglyc;HDL_C;TG;triglyc;HDL_C;triglyc;HDL_C;TG;triglyc;triglyc;HDL_C;triglyc;HDL_C;TG;triglyc;HDL_C;triglyc;triglyc;HDL_C;triglyc;HDL_C;triglyc;HDL_C;TG;triglyc;TG;triglyc;HDL_C;triglyc;triglyc;HDL_C;TG;triglyc;TG;triglyc;triglyc;triglyc;triglyc;HDL_C;triglyc;triglyc;HDL_C;triglyc;triglyc;HDL_C;triglyc;triglyc;HDL_C;triglyc;HDL_C;triglyc;HDL_C;triglyc;HDL_C;TG;triglyc;HDL_C;triglyc;HDL_C;triglyc;triglyc;HDL_C;triglyc;HDL_C;TG;triglyc;TG;triglyc;HDL_C;triglyc;HDL_C;triglyc;TG;triglyc;HDL_C;triglyc;triglyc;HDL_C;TG;triglyc;triglyc;HDL_C;TG;triglyc;HDL_C;triglyc;triglyc;triglyc;triglyc;triglyc;triglyc;triglyc;HDL_C;triglyc;TG;triglyc;triglyc;triglyc;TG;triglyc;triglyc;triglyc;triglyc;triglyc;triglyc;triglyc;triglyc;triglyc;triglyc;triglyc;triglyc;triglyc;triglyc;triglyc;triglyc;HDL_C;triglyc;triglyc;triglyc;triglyc;triglyc;triglyc;triglyc;triglyc;triglyc;triglyc;triglyc;triglyc;triglyc;triglyc;triglyc;triglyc;triglyc;triglyc;triglyc;triglyc;triglyc;triglyc;triglyc;triglyc;triglyc;triglyc;triglyc;triglyc;triglyc;triglyc;triglyc;	UKBB;UKBB;UKBB;UKBB;UKBB;UKBB;UKBB;UKBB;UKBB;UKBB;UKBB;UKBB;UKBB;UKBB;UKBB;UKBB;UKBB;Willer_et_al_2013;UKBB;Willer_et_al_2013;UKBB;UKBB;UKBB;UKBB;UKBB;UKBB;UKBB;UKBB;UKBB;UKBB;UKBB;UKBB;UKBB;UKBB;UKBB;UKBB;UKBB;UKBB;UKBB;UKBB;Willer_et_al_2013;UKBB;UKBB;UKBB;UKBB;UKBB;UKBB;UKBB;UKBB;UKBB;UKBB;UKBB;UKBB;UKBB;UKBB;Willer_et_al_2013;UKBB;UKBB;UKBB;UKBB;UKBB;UKBB;UKBB;UKBB;UKBB;UKBB;UKBB;UKBB;Willer_et_al_2013;UKBB;UKBB;UKBB;UKBB;UKBB;UKBB;UKBB;UKBB;UKBB;UKBB;UKBB;UKBB;UKBB;UKBB;UKBB;UKBB;UKBB;UKBB;UKBB;UKBB;UKBB;UKBB;UKBB;UKBB;UKBB;UKBB;UKBB;Willer_et_al_2013;UKBB;Willer_et_al_2013;UKBB;UKBB;UKBB;UKBB;UKBB;UKBB;UKBB;UKBB;UKBB;UKBB;UKBB;UKBB;UKBB;UKBB;UKBB;UKBB;UKBB;UKBB;Willer_et_al_2013;UKBB;UKBB;UKBB;UKBB;Willer_et_al_2013;UKBB;UKBB;Willer_et_al_2013;UKBB;UKBB;UKBB;UKBB;UKBB;UKBB;UKBB;UKBB;UKBB;UKBB;UKBB;UKBB;Willer_et_al_2013;UKBB;UKBB;UKBB;UKBB;UKBB;UKBB;UKBB;UKBB;UKBB;Willer_et_al_2013;UKBB;UKBB;UKBB;UKBB;UKBB;Willer_et_al_2013;UKBB;UKBB;UKBB;UKBB;UKBB;UKBB;UKBB;Willer_et_al_2013;UKBB;Willer_et_al_2013;UKBB;UKBB;UKBB;UKBB;UKBB;UKBB;UKBB;UKBB;UKBB;UKBB;UKBB;UKBB;UKBB;Willer_et_al_2013;UKBB;Willer_et_al_2013;UKBB;Willer_et_al_2013;UKBB;UKBB;UKBB;UKBB;UKBB;UKBB;UKBB;UKBB;UKBB;UKBB;UKBB;UKBB;UKBB;UKBB;UKBB;UKBB;Willer_et_al_2013;UKBB;UKBB;Willer_et_al_2013;UKBB;UKBB;Willer_et_al_2013;UKBB;UKBB;UKBB;UKBB;UKBB;UKBB;UKBB;UKBB;UKBB;UKBB;Willer_et_al_2013;UKBB;Willer_et_al_2013;UKBB;UKBB;UKBB;Willer_et_al_2013;UKBB;UKBB;Willer_et_al_2013;UKBB;UKBB;Willer_et_al_2013;UKBB;UKBB;UKBB;UKBB;UKBB;Willer_et_al_2013;UKBB;UKBB;UKBB;UKBB;Willer_et_al_2013;UKBB;UKBB;UKBB;UKBB;UKBB;UKBB;Willer_et_al_2013;UKBB;UKBB;UKBB;UKBB;UKBB;UKBB;UKBB;UKBB;UKBB;UKBB;Willer_et_al_2013;UKBB;UKBB;UKBB;UKBB;UKBB;UKBB;UKBB;Willer_et_al_2013;UKBB;UKBB;Willer_et_al_2013;UKBB;UKBB;UKBB;UKBB;UKBB;UKBB;UKBB;Willer_et_al_2013;UKBB;UKBB;UKBB;UKBB;UKBB;UKBB;UKBB;UKBB;UKBB;UKBB;UKBB;UKBB;UKBB;UKBB;UKBB;UKBB;UKBB;Willer_et_al_2013;UKBB;UKBB;Willer_et_al_2013;UKBB;Willer_et_al_2013;UKBB;UKBB;UKBB;UKBB;UKBB;UKBB;Willer_et_al_2013;UKBB;UKBB;UKBB;UKBB;Willer_et_al_2013;UKBB;UKBB;UKBB;UKBB;UKBB;UKBB;UKBB;UKBB;Willer_et_al_2013;UKBB;UKBB;UKBB;UKBB;Willer_et_al_2013;UKBB;UKBB;UKBB;Willer_et_al_2013;UKBB;UKBB;Willer_et_al_2013;UKBB;UKBB;UKBB;Willer_et_al_2013;UKBB;UKBB;UKBB;UKBB;UKBB;UKBB;UKBB;UKBB;Willer_et_al_2013;UKBB;UKBB;UKBB;UKBB;UKBB;UKBB;UKBB;UKBB;UKBB;UKBB;UKBB;Willer_et_al_2013;UKBB;Willer_et_al_2013;UKBB;UKBB;UKBB;UKBB;UKBB;UKBB;UKBB;UKBB;UKBB;UKBB;Willer_et_al_2013;UKBB;UKBB;UKBB;Willer_et_al_2013;UKBB;UKBB;Willer_et_al_2013;UKBB;UKBB;UKBB;UKBB;Willer_et_al_2013;UKBB;UKBB;UKBB;UKBB;UKBB;UKBB;UKBB;UKBB;UKBB;UKBB;UKBB;UKBB;UKBB;UKBB;Willer_et_al_2013;UKBB;Willer_et_al_2013;UKBB;UKBB;Willer_et_al_2013;UKBB;UKBB;Willer_et_al_2013;UKBB;UKBB;UKBB;UKBB;UKBB;UKBB;UKBB;UKBB;UKBB;Willer_et_al_2013;UKBB;Willer_et_al_2013;UKBB;Willer_et_al_2013;UKBB;UKBB;UKBB;UKBB;UKBB;Willer_et_al_2013;UKBB;UKBB;UKBB;UKBB;UKBB;UKBB;UKBB;UKBB;UKBB;Willer_et_al_2013;UKBB;UKBB;UKBB;UKBB;UKBB;Willer_et_al_2013;UKBB;Willer_et_al_2013;UKBB;UKBB;UKBB;UKBB;UKBB;UKBB;UKBB;UKBB;Willer_et_al_2013;UKBB;Willer_et_al_2013;UKBB;UKBB;UKBB;UKBB;UKBB;UKBB;UKBB;UKBB;Willer_et_al_2013;UKBB;UKBB;UKBB;UKBB;UKBB;Willer_et_al_2013;UKBB;UKBB;Willer_et_al_2013;UKBB;UKBB;UKBB;Willer_et_al_2013;UKBB;UKBB;UKBB;UKBB;UKBB;UKBB;UKBB;UKBB;Willer_et_al_2013;UKBB;UKBB;Willer_et_al_2013;UKBB;UKBB;UKBB;UKBB;Willer_et_al_2013;UKBB;UKBB;UKBB;UKBB;UKBB;Willer_et_al_2013;UKBB;UKBB;UKBB;UKBB;UKBB;UKBB;UKBB;UKBB;UKBB;Willer_et_al_2013;UKBB;Willer_et_al_2013;UKBB;UKBB;UKBB;UKBB;UKBB;Willer_et_al_2013;UKBB;Willer_et_al_2013;UKBB;UKBB;UKBB;UKBB;UKBB;UKBB;UKBB;UKBB;UKBB;UKBB;UKBB;UKBB;UKBB;UKBB;UKBB;UKBB;UKBB;UKBB;UKBB;UKBB;Willer_et_al_2013;UKBB;UKBB;UKBB;UKBB;UKBB;UKBB;UKBB;UKBB;UKBB;Willer_et_al_2013;UKBB;Willer_et_al_2013;UKBB;UKBB;UKBB;UKBB;UKBB;Willer_et_al_2013;UKBB;UKBB;UKBB;UKBB;UKBB;Willer_et_al_2013;UKBB;UKBB;UKBB;Willer_et_al_2013;UKBB;UKBB;UKBB;UKBB;UKBB;UKBB;UKBB;UKBB;UKBB;UKBB;UKBB;Willer_et_al_2013;UKBB;UKBB;UKBB;Willer_et_al_2013;UKBB;UKBB;UKBB;UKBB;UKBB;UKBB;UKBB;UKBB;UKBB;UKBB;UKBB;UKBB;UKBB;UKBB;UKBB;UKBB;UKBB;UKBB;UKBB;UKBB;UKBB;UKBB;UKBB;UKBB;UKBB;UKBB;UKBB;UKBB;UKBB;UKBB;UKBB;UKBB;UKBB;UKBB;UKBB;UKBB;UKBB;UKBB;UKBB;UKBB;UKBB;UKBB;UKBB;UKBB;UKBB;UKBB;UKBB;UKBB;	10:65255514;10:65315433	rs34098324;rs10740134	65315433;64839647;65255514;	rs10740134;rs4320850;rs538711822;	Glycine;Triglycerides;Cholesterol;	Lotta_et_al.;Sinnott-Armstrong_et_al.;Sinnott-Armstrong_et_al.;
10_7	10	64261387	65900352	VLDL-TG	65314711	10:65314711:C:G	rs2163188	c	g	0.476	0.0353566	0.00392534	2.112e-19	18.68	33	0.2076	No	JMJD1C	NRBF2	Biology	57	DHAbyFA;FAw3byFA;Gln;Gly;GlycA;HDL-D;IDL-C_percent;IDL-FC_percent;IDL-TG_percent;L-LDL-C_percent;L-VLDL-C;L-VLDL-CE_percent;L-VLDL-FC;L-VLDL-L;L-VLDL-P;L-VLDL-PL;L-VLDL-TG;L-VLDL-TG_percent;M-VLDL-CE_percent;M-VLDL-C_percent;M-VLDL-FC;M-VLDL-L;M-VLDL-P;M-VLDL-PL;M-VLDL-TG;M-VLDL-TG_percent;Serum-TG;S-LDL-C_percent;S-LDL-TG_percent;S-VLDL-CE_percent;S-VLDL-C_percent;S-VLDL-P;S-VLDL-TG;S-VLDL-TG_percent;TGbyPG;Tyr;UnsatDeg;VLDL-D;VLDL-TG;XL-HDL-C;XL-HDL-CE;XL-HDL-FC;XL-HDL-L;XL-HDL-P;XL-HDL-PL;XL-VLDL-C_percent;XL-VLDL-FC_percent;XL-VLDL-L;XL-VLDL-P;XL-VLDL-PL;XL-VLDL-TG;XL-VLDL-TG_percent;XS-VLDL-CE_percent;XS-VLDL-C_percent;XS-VLDL-TG;XS-VLDL-TG_percent;XXL-VLDL-FC_percent;	1	region_10_7_locus_1	intron_variant	10:64927823:C:G;	missense_variant;	JMJD1C;	NA	Basophil percentage of granulocytes (Astle W 2016); Granulocyte count (Astle W 2016); Granulocyte percentage of myeloid white cells (Astle W 2016); Mean platelet volume (Astle W 2016); Myeloid white cell count (Astle W 2016); Neutrophil count (Astle W 2016); Platelet count (Astle W 2016); Platelet distribution width (Astle W 2016); Sum basophil neutrophil counts (Astle W 2016); Sum neutrophil eosinophil counts (Astle W 2016); White blood cell count (Astle W 2016); Triglycerides (GLGC 2013); Triglycerides (GLGC 2010); Triglycerides (GLGC 2010); Body mass index (Akiyama M 2017); Age completed full time education (Neale B 2017); Body mass index (Neale B 2017); Diastolic blood pressure (Neale B 2017); Height (Neale B 2017); Impedance of arm left (Neale B 2017); Impedance of arm right (Neale B 2017); Impedance of whole body (Neale B 2017); Leg fat percentage left (Neale B 2017); Leg fat percentage right (Neale B 2017); Qualifications: none (Neale B 2017); Years of educational attainment (SSGAC 2016);	NA	NA	NA	10:64873883;10:64874754;10:64876554;10:64878078;10:64881382;10:64882300;10:64882300;10:64883312;10:64887856;10:64888493;10:64888745;10:64890486;10:64894047;10:64896910;10:64901792;10:64901792;10:64902943;10:64904071;10:64904071;10:64904071;10:64904071;10:64905113;10:64907351;10:64907581;10:64907581;10:64908689;10:64914016;10:64914016;10:64914372;10:64914372;10:64914467;10:64914518;10:64914518;10:64916030;10:64916030;10:64924618;10:64925657;10:64926536;10:64926715;10:64927823;10:64927823;10:64927823;10:64932777;10:64933592;10:64933592;10:64934548;10:64934548;10:64936361;10:64936361;10:64937314;10:64938711;10:64942111;10:64942640;10:64943999;10:64948684;10:64948684;10:64948684;10:64953959;10:64955581;10:64955581;10:64956442;10:64956615;10:64961268;10:64961412;10:64961412;10:64961659;10:64961659;10:64963449;10:64963449;10:64963449;10:64976193;10:64976486;10:64977515;10:64982172;10:64987412;10:64987412;10:64988623;10:64988931;10:64988931;10:64989573;10:64992173;10:64995493;10:64995493;10:64995604;10:64995604;10:64999490;10:64999490;10:65005399;10:65005399;10:65006870;10:65008158;10:65010626;10:65010672;10:65010672;10:65012687;10:65012687;10:65012750;10:65012750;10:65012750;10:65012750;10:65012944;10:65012944;10:65013935;10:65013935;10:65014675;10:65016174;10:65016174;10:65016721;10:65016721;10:65017242;10:65018253;10:65020018;10:65022022;10:65027143;10:65027143;10:65027608;10:65027610;10:65027610;10:65027610;10:65038030;10:65038030;10:65048306;10:65048306;10:65048306;10:65050659;10:65050659;10:65050659;10:65052205;10:65052205;10:65052314;10:65052542;10:65052542;10:65054786;10:65054786;10:65056620;10:65056813;10:65056813;10:65062008;10:65062008;10:65062008;10:65062820;10:65062820;10:65063836;10:65063836;10:65064170;10:65065272;10:65065272;10:65066186;10:65066186;10:65066186;10:65067003;10:65069614;10:65069614;10:65070438;10:65070438;10:65070438;10:65071215;10:65071215;10:65077994;10:65077994;10:65080727;10:65080727;10:65085048;10:65085048;10:65085048;10:65085048;10:65091110;10:65094383;10:65094383;10:65094990;10:65094990;10:65094992;10:65094992;10:65096250;10:65096250;10:65096434;10:65098465;10:65101207;10:65101207;10:65101207;10:65104500;10:65104500;10:65104500;10:65104500;10:65110040;10:65110532;10:65112397;10:65112796;10:65112796;10:65112853;10:65117845;10:65118158;10:65118203;10:65118203;10:65119858;10:65120962;10:65121485;10:65121485;10:65121565;10:65121565;10:65121565;10:65124098;10:65124098;10:65124098;10:65126832;10:65126832;10:65126832;10:65127258;10:65127258;10:65128619;10:65128619;10:65130905;10:65131440;10:65131440;10:65133156;10:65133156;10:65133822;10:65133822;10:65133822;10:65133822;10:65134282;10:65134778;10:65134778;10:65134778;10:65134814;10:65134814;10:65134814;10:65135672;10:65135672;10:65135672;10:65138573;10:65138573;10:65138599;10:65138910;10:65138910;10:65138910;10:65139865;10:65139865;10:65140440;10:65140440;10:65140440;10:65147419;10:65147419;10:65149089;10:65149089;10:65150959;10:65150959;10:65150959;10:65151268;10:65154885;10:65154885;10:65156812;10:65156965;10:65157708;10:65158772;10:65158772;10:65160321;10:65160321;10:65160321;10:65161786;10:65161903;10:65161903;10:65161904;10:65161904;10:65162000;10:65162000;10:65162000;10:65162153;10:65162153;10:65162153;10:65163006;10:65165184;10:65165184;10:65165762;10:65166770;10:65172328;10:65172328;10:65172328;10:65172747;10:65172747;10:65172799;10:65172799;10:65173373;10:65174698;10:65174698;10:65176105;10:65176105;10:65177766;10:65177766;10:65178983;10:65179152;10:65180885;10:65180885;10:65182256;10:65182256;10:65182256;10:65182717;10:65184717;10:65184717;10:65184717;10:65184717;10:65187911;10:65188318;10:65188318;10:65188403;10:65190327;10:65190327;10:65190327;10:65191645;10:65191645;10:65192288;10:65192288;10:65192288;10:65192539;10:65193018;10:65193329;10:65200575;10:65201076;10:65201926;10:65203808;10:65203808;10:65203808;10:65205881;10:65205881;10:65207018;10:65207018;10:65207018;10:65208652;10:65208926;10:65208926;10:65208926;10:65209609;10:65209609;10:65209609;10:65210552;10:65210935;10:65210935;10:65210935;10:65211780;10:65211850;10:65213577;10:65213644;10:65214017;10:65214571;10:65214749;10:65214749;10:65214749;10:65218797;10:65224200;10:65224200;10:65224458;10:65224458;10:65225450;10:65225899;10:65225899;10:65226769;10:65226769;10:65230164;10:65230164;10:65230164;10:65230164;10:65232539;10:65232539;10:65234339;10:65234512;10:65235829;10:65235829;10:65235995;10:65238652;10:65239177;10:65239177;10:65239177;10:65240518;10:65244244;10:65244244;10:65244244;10:65247609;10:65247609;10:65247609;10:65248507;10:65250373;10:65250808;10:65250808;10:65250808;10:65254058;10:65254510;10:65255514;10:65255514;10:65260161;10:65260508;10:65260508;10:65261176;10:65261176;10:65261184;10:65261184;10:65262396;10:65262685;10:65264126;10:65264126;10:65264126;10:65264126;10:65264266;10:65264266;10:65264266;10:65265108;10:65265108;10:65265108;10:65265705;10:65265705;10:65271488;10:65271488;10:65273782;10:65273782;10:65274839;10:65274927;10:65274927;10:65274927;10:65277026;10:65277026;10:65277026;10:65277026;10:65278764;10:65280994;10:65280994;10:65286667;10:65286667;10:65286667;10:65287064;10:65287064;10:65289214;10:65289539;10:65289904;10:65290254;10:65290254;10:65293860;10:65293860;10:65293860;10:65293924;10:65293924;10:65295110;10:65297720;10:65301725;10:65301725;10:65301725;10:65301725;10:65301845;10:65301845;10:65302699;10:65305125;10:65305197;10:65305252;10:65305281;10:65308750;10:65308750;10:65308750;10:65308750;10:65309867;10:65310154;10:65311032;10:65312008;10:65313819;10:65313819;10:65314711;10:65314711;10:65314711;10:65314971;10:65314971;10:65315005;10:65315231;10:65315231;10:65315231;10:65315433;10:65315433;10:65315433;10:65315486;10:65315800;10:65315800;10:65315800;10:65315902;10:65316235;10:65316235;10:65316284;10:65316437;10:65316437;10:65317045;10:65317045;10:65317045;10:65317056;10:65317056;10:65317056;10:65318502;10:65318502;10:65318766;10:65318766;10:65318766;10:65319321;10:65319678;10:65319678;10:65320006;10:65320006;10:65320006;10:65321147;10:65321147;10:65321247;10:65321464;10:65321464;10:65322464;10:65322464;10:65323265;10:65323265;10:65323265;10:65323809;10:65323809;10:65323997;10:65323997;10:65324382;10:65325126;10:65325126;10:65325126;10:65325478;10:65325478;10:65326991;10:65327084;10:65328446;10:65328518;10:65328518;10:65328539;10:65328740;10:65328740;10:65329342;10:65329518;10:65329518;10:65329622;10:65330195;10:65330195;10:65330208;10:65330208;10:65331511;10:65331511;10:65331859;10:65331859;10:65331859;10:65332065;10:65332065;10:65333648;10:65333648;10:65333946;10:65335315;10:65335315;10:65336185;10:65336185;10:65336185;10:65336207;10:65336207;10:65336373;10:65336373;10:65337141;10:65337141;10:65337153;10:65337153;10:65338304;10:65338304;10:65338410;10:65338753;10:65338753;10:65338753;10:65338801;10:65340897;10:65340897;10:65340897;10:65344190;10:65344190;10:65344397;10:65345851;10:65346509;10:65347105;10:65348204;10:65349072;10:65350279;10:65350279;10:65350383;10:65350383;10:65351176;10:65351581;10:65353755;10:65353755;10:65353989;10:65354080;10:65355538;10:65356109;10:65356798;10:65356889;10:65357438;10:65358463;10:65358501;10:65358543;10:65360089;10:65363166;10:65364247;10:65364539;10:65364772;10:65365385;10:65365385;10:65365736;10:65365979;10:65366023;10:65366896;10:65370897;10:65374077;10:65374109;10:65376395;10:65376473;10:65376496;10:65376635;10:65377538;10:65379304;10:65381740;10:65382316;10:65382328;10:65384567;10:65387154;10:65387858;10:65389209;10:65390634;10:65392056;10:65395077;10:65395133;10:65396564;10:65399609;10:65399997;10:65400080;10:65400271;10:65400352;	rs34237126;rs10995445;rs7084569;rs34722792;rs35778153;rs10761716;rs10761716;rs2896497;rs10822143;rs35768343;rs67710017;rs35131883;rs871689;rs34429458;rs150230220;rs150230220;rs34603929;rs7073746;rs7073746;rs7073746;rs7073746;rs36100606;rs35125633;rs11278263;rs11278263;rs12770187;rs35751397;rs35751397;rs13095;rs13095;rs1046521;rs71461799;rs71461799;rs35562567;rs35562567;rs112358768;rs34188653;rs56378743;rs149829773;rs1935;rs1935;rs1935;rs72829157;rs35447916;rs35447916;rs10822145;rs10822145;rs10995455;rs10995455;rs35854283;rs34069123;rs34119992;rs149938707;rs34600901;rs10733789;rs10733789;rs10733789;rs2306264;rs10761723;rs10761723;rs12762115;rs12763038;rs35555565;rs7895472;rs7895472;rs7895610;rs7895610;rs4379723;rs4379723;rs4379723;rs72829184;rs141364028;rs140614735;rs34899893;rs10822149;rs10822149;rs35885463;rs7916868;rs7916868;rs12770806;rs12767847;rs10761727;rs10761727;rs10761729;rs10761729;rs4399232;rs4399232;rs7902343;rs7902343;rs78094936;rs71025137;rs9415676;rs10995477;rs10995477;rs4400684;rs4400684;rs4454603;rs4454603;rs4454603;rs4454603;rs4595427;rs4595427;rs4405189;rs4405189;rs12773235;rs7088799;rs7088799;rs7896910;rs7896910;rs34568091;rs12775231;rs72829202;rs12766208;rs7098181;rs7098181;rs36036508;rs10761731;rs10761731;rs10761731;rs9787438;rs9787438;rs7080386;rs7080386;rs7080386;rs7075195;rs7075195;rs7075195;rs10761737;rs10761737;rs12780979;rs7084707;rs7084707;rs397687837;rs397687837;rs72831023;rs10822153;rs10822153;rs10761739;rs10761739;rs10761739;rs7073753;rs7073753;rs74506613;rs74506613;rs147665768;rs149336165;rs149336165;rs10761741;rs10761741;rs10761741;rs67586772;rs7922587;rs7922587;rs7070296;rs7070296;rs7070296;rs10822155;rs10822155;rs7090111;rs7090111;rs10822156;rs10822156;rs10761742;rs10761742;rs10761742;rs10761742;rs12783001;rs10822158;rs10822158;rs10740115;rs10740115;rs10740116;rs10740116;rs10822159;rs10822159;rs72835357;rs72835361;rs10740118;rs10740118;rs10740118;rs7896518;rs7896518;rs7896518;rs7896518;rs34204266;rs76660108;rs145589142;rs10822160;rs10822160;rs12762639;rs12772006;rs5785571;rs10822161;rs10822161;rs72835387;rs35732435;rs12358789;rs12358789;rs12355784;rs12355784;rs12355784;rs10822163;rs10822163;rs10822163;rs6479896;rs6479896;rs6479896;rs10822164;rs10822164;rs10761750;rs10761750;rs398013805;rs10546984;rs10546984;rs2393967;rs2393967;rs7923609;rs7923609;rs7923609;rs7923609;rs35693916;rs2893919;rs2893919;rs2893919;rs2393966;rs2393966;rs2393966;rs7076310;rs7076310;rs7076310;rs4310508;rs4310508;rs17740722;rs7910927;rs7910927;rs7910927;rs34420480;rs34420480;rs2393969;rs2393969;rs2393969;rs10995527;rs10995527;rs9414801;rs9414801;rs7095571;rs7095571;rs7095571;rs149727843;rs10761751;rs10761751;rs34927826;rs34730656;rs67453614;rs150036478;rs150036478;rs10761752;rs10761752;rs10761752;rs12780983;rs10761753;rs10761753;rs34309561;rs34309561;rs7912893;rs7912893;rs7912893;rs7896783;rs7896783;rs7896783;rs35468796;rs10822168;rs10822168;rs34028683;rs7915339;rs10761756;rs10761756;rs10761756;rs10761758;rs10761758;rs150374366;rs150374366;rs2393971;rs11438680;rs11438680;rs10640079;rs10640079;rs7909269;rs7909269;rs200913182;rs10761760;rs7077580;rs7077580;rs7923544;rs7923544;rs7923544;rs34111309;rs10761762;rs10761762;rs10761762;rs10761762;rs17813795;rs10761763;rs10761763;rs17740989;rs10761766;rs10761766;rs10761766;rs7924036;rs7924036;rs3740331;rs3740331;rs3740331;rs12762599;rs111346856;rs71463522;rs34230554;rs56206255;rs17741131;rs3999089;rs3999089;rs3999089;rs3956912;rs3956912;rs10509186;rs10509186;rs10509186;rs72837033;rs7085621;rs7085621;rs7085621;rs10740125;rs10740125;rs10740125;rs35506078;rs10740126;rs10740126;rs10740126;rs35322962;rs34037284;rs12761593;rs12761965;rs112838462;rs67019024;rs7092784;rs7092784;rs7092784;rs10509188;rs35290825;rs35290825;rs398013809;rs398013809;rs1054693;rs3841602;rs3841602;rs11359293;rs11359293;rs10761771;rs10761771;rs10761771;rs10761771;rs10733792;rs10733792;rs58413618;rs17814528;rs10761772;rs10761772;rs55634046;rs36089084;rs7909960;rs7909960;rs7909960;rs34474669;rs7915779;rs7915779;rs7915779;rs2393977;rs2393977;rs2393977;rs12770873;rs12762907;rs10740129;rs10740129;rs10740129;rs72837051;rs71508969;rs34098324;rs34098324;rs12770482;rs140855985;rs140855985;rs34524635;rs34524635;rs2893923;rs2893923;rs67729776;rs12785227;rs10509189;rs10509189;rs10509189;rs10509189;rs4486511;rs4486511;rs4486511;rs9971352;rs9971352;rs9971352;rs35048644;rs35048644;rs10740131;rs10740131;rs10761778;rs10761778;rs35386465;rs10761779;rs10761779;rs10761779;rs7082470;rs7082470;rs7082470;rs7082470;rs72837076;rs7075901;rs7075901;rs7085018;rs7085018;rs7085018;rs10761782;rs10761782;rs141929745;rs11442892;rs34205815;rs5785580;rs5785580;rs7920036;rs7920036;rs7920036;rs7920058;rs7920058;rs10995554;rs12770839;rs7897379;rs7897379;rs7897379;rs7897379;rs386371608;rs386371608;rs12257409;rs34826524;rs12263283;rs12263348;rs12263355;rs10761784;rs10761784;rs10761784;rs10761784;rs12761962;rs1991571;rs68187821;rs11455257;rs9919429;rs9919429;rs2163188;rs2163188;rs2163188;rs2393984;rs2393984;rs2393985;rs6479905;rs6479905;rs6479905;rs10740134;rs10740134;rs10740134;rs6479906;rs7919685;rs7919685;rs7919685;rs12253452;rs61117531;rs61117531;rs200622646;rs74502455;rs74502455;rs12247907;rs12247907;rs12247907;rs7070761;rs7070761;rs7070761;rs397745241;rs397745241;rs10761785;rs10761785;rs10761785;rs2195594;rs7898861;rs7898861;rs2393986;rs2393986;rs2393986;rs12245149;rs12245149;rs35193693;rs12245367;rs12245367;rs36027145;rs36027145;rs7899657;rs7899657;rs7899657;rs10733793;rs10733793;rs4746203;rs4746203;rs35672501;rs10822181;rs10822181;rs10822181;rs10822182;rs10822182;rs56070016;rs34576511;rs7921909;rs4746204;rs4746204;rs4633333;rs7907451;rs7907451;rs35479340;rs4746205;rs4746205;rs10740136;rs7100409;rs7100409;rs7100413;rs7100413;rs3847325;rs3847325;rs3847326;rs3847326;rs3847326;rs11397106;rs11397106;rs6479908;rs6479908;rs6479909;rs7090758;rs7090758;rs7077256;rs7077256;rs7077256;rs10761786;rs10761786;rs7902616;rs7902616;rs10822183;rs10822183;rs10822184;rs10822184;rs7910951;rs7910951;rs35403056;rs7911761;rs7911761;rs7911761;rs34124994;rs12768534;rs12768534;rs12768534;rs34526302;rs34526302;rs12765951;rs35688755;rs34577847;rs17742981;rs35392636;rs36005208;rs34524650;rs34524650;rs10822186;rs10822186;rs141138436;rs6479911;rs10761787;rs10761787;rs66606088;rs10761788;rs10733794;rs1864390;rs9804224;rs9804238;rs7895549;rs10822187;rs7074768;rs557044785;rs34357212;rs10995566;rs35978279;rs12258858;rs74550243;rs1896995;rs1896995;rs12779973;rs34030237;rs142517247;rs2393989;rs72838794;rs12245846;rs12779494;rs7076601;rs72838798;rs72838801;rs10465991;rs67044923;rs35995927;rs7075302;rs12775581;rs3847327;rs7089698;rs35623760;rs10437364;rs36000532;rs12218613;rs2565185;rs140115396;rs10740138;rs10761789;rs7076920;rs3858121;rs3858122;rs60755396;rs4564213;	triglyc;triglyc;triglyc;triglyc;triglyc;HDL_C;triglyc;triglyc;triglyc;triglyc;triglyc;triglyc;triglyc;triglyc;HDL_C;triglyc;triglyc;HDL;HDL_C;TG;triglyc;triglyc;triglyc;HDL_C;triglyc;triglyc;HDL_C;triglyc;HDL_C;triglyc;triglyc;HDL_C;triglyc;HDL_C;triglyc;triglyc;triglyc;triglyc;triglyc;HDL_C;TG;triglyc;triglyc;HDL_C;triglyc;HDL_C;triglyc;HDL_C;triglyc;triglyc;triglyc;triglyc;triglyc;triglyc;HDL_C;TG;triglyc;triglyc;HDL_C;triglyc;triglyc;triglyc;triglyc;HDL_C;triglyc;HDL_C;triglyc;HDL_C;TG;triglyc;triglyc;triglyc;triglyc;triglyc;HDL_C;triglyc;triglyc;HDL_C;triglyc;triglyc;triglyc;HDL_C;triglyc;HDL_C;triglyc;HDL_C;triglyc;HDL_C;triglyc;triglyc;triglyc;triglyc;HDL_C;triglyc;HDL_C;triglyc;HDL;HDL_C;TG;triglyc;HDL_C;triglyc;HDL_C;triglyc;triglyc;HDL_C;triglyc;HDL_C;triglyc;triglyc;triglyc;triglyc;triglyc;HDL_C;triglyc;triglyc;HDL_C;TG;triglyc;HDL_C;triglyc;HDL_C;TG;triglyc;HDL_C;TG;triglyc;HDL_C;triglyc;triglyc;HDL_C;triglyc;HDL_C;triglyc;triglyc;HDL_C;triglyc;HDL_C;TG;triglyc;HDL_C;triglyc;HDL_C;triglyc;triglyc;HDL_C;triglyc;HDL_C;TG;triglyc;triglyc;HDL_C;triglyc;HDL_C;TG;triglyc;HDL_C;triglyc;HDL_C;triglyc;HDL_C;triglyc;HDL;HDL_C;TG;triglyc;triglyc;HDL_C;triglyc;HDL_C;triglyc;HDL_C;triglyc;HDL_C;triglyc;triglyc;triglyc;HDL_C;TG;triglyc;HDL;HDL_C;TG;triglyc;triglyc;triglyc;triglyc;HDL_C;triglyc;triglyc;triglyc;triglyc;HDL_C;triglyc;triglyc;triglyc;HDL_C;triglyc;HDL_C;TG;triglyc;HDL_C;TG;triglyc;HDL_C;TG;triglyc;HDL_C;triglyc;HDL_C;triglyc;triglyc;HDL_C;triglyc;HDL_C;triglyc;HDL;HDL_C;TG;triglyc;triglyc;HDL_C;TG;triglyc;HDL_C;TG;triglyc;HDL_C;TG;triglyc;HDL_C;triglyc;triglyc;HDL_C;TG;triglyc;HDL_C;triglyc;HDL_C;TG;triglyc;HDL_C;triglyc;HDL_C;triglyc;HDL_C;TG;triglyc;triglyc;HDL_C;triglyc;triglyc;triglyc;triglyc;HDL_C;triglyc;HDL_C;TG;triglyc;triglyc;HDL_C;triglyc;HDL_C;triglyc;HDL_C;TG;triglyc;HDL_C;TG;triglyc;triglyc;HDL_C;triglyc;triglyc;triglyc;HDL_C;TG;triglyc;HDL_C;triglyc;HDL_C;triglyc;triglyc;HDL_C;triglyc;HDL_C;triglyc;HDL_C;triglyc;triglyc;triglyc;HDL_C;triglyc;HDL_C;TG;triglyc;triglyc;HDL;HDL_C;TG;triglyc;triglyc;HDL_C;triglyc;triglyc;HDL_C;TG;triglyc;HDL_C;triglyc;HDL_C;TG;triglyc;triglyc;triglyc;triglyc;triglyc;triglyc;triglyc;HDL_C;TG;triglyc;HDL_C;triglyc;HDL_C;TG;triglyc;triglyc;HDL_C;TG;triglyc;HDL_C;TG;triglyc;triglyc;HDL_C;TG;triglyc;triglyc;triglyc;triglyc;triglyc;triglyc;triglyc;HDL_C;TG;triglyc;triglyc;HDL_C;triglyc;HDL_C;triglyc;triglyc;HDL_C;triglyc;HDL_C;triglyc;HDL;HDL_C;TG;triglyc;HDL_C;triglyc;triglyc;triglyc;HDL_C;triglyc;triglyc;triglyc;HDL_C;TG;triglyc;triglyc;HDL_C;TG;triglyc;HDL_C;TG;triglyc;triglyc;triglyc;HDL_C;TG;triglyc;triglyc;triglyc;LDL_C;triglyc;triglyc;HDL_C;triglyc;HDL_C;triglyc;HDL_C;triglyc;triglyc;triglyc;HDL;HDL_C;TG;triglyc;HDL_C;TG;triglyc;HDL_C;TG;triglyc;HDL_C;triglyc;HDL_C;triglyc;HDL_C;triglyc;triglyc;HDL_C;TG;triglyc;HDL;HDL_C;TG;triglyc;triglyc;HDL_C;triglyc;HDL_C;TG;triglyc;HDL_C;triglyc;triglyc;triglyc;triglyc;HDL_C;triglyc;HDL_C;TG;triglyc;HDL_C;triglyc;triglyc;triglyc;HDL;HDL_C;TG;triglyc;HDL_C;triglyc;triglyc;triglyc;triglyc;triglyc;triglyc;HDL;HDL_C;TG;triglyc;triglyc;triglyc;triglyc;triglyc;HDL_C;triglyc;HDL_C;TG;triglyc;HDL_C;triglyc;triglyc;HDL_C;TG;triglyc;HDL_C;TG;triglyc;triglyc;HDL_C;TG;triglyc;triglyc;HDL_C;triglyc;triglyc;HDL_C;triglyc;HDL_C;TG;triglyc;HDL_C;TG;triglyc;HDL_C;triglyc;HDL_C;TG;triglyc;triglyc;HDL_C;triglyc;HDL_C;TG;triglyc;HDL_C;triglyc;triglyc;HDL_C;triglyc;HDL_C;triglyc;HDL_C;TG;triglyc;TG;triglyc;HDL_C;triglyc;triglyc;HDL_C;TG;triglyc;TG;triglyc;triglyc;triglyc;triglyc;HDL_C;triglyc;triglyc;HDL_C;triglyc;triglyc;HDL_C;triglyc;triglyc;HDL_C;triglyc;HDL_C;triglyc;HDL_C;triglyc;HDL_C;TG;triglyc;HDL_C;triglyc;HDL_C;triglyc;triglyc;HDL_C;triglyc;HDL_C;TG;triglyc;TG;triglyc;HDL_C;triglyc;HDL_C;triglyc;TG;triglyc;HDL_C;triglyc;triglyc;HDL_C;TG;triglyc;triglyc;HDL_C;TG;triglyc;HDL_C;triglyc;triglyc;triglyc;triglyc;triglyc;triglyc;triglyc;HDL_C;triglyc;TG;triglyc;triglyc;triglyc;TG;triglyc;triglyc;triglyc;triglyc;triglyc;triglyc;triglyc;triglyc;triglyc;triglyc;triglyc;triglyc;triglyc;triglyc;triglyc;triglyc;HDL_C;triglyc;triglyc;triglyc;triglyc;triglyc;triglyc;triglyc;triglyc;triglyc;triglyc;triglyc;triglyc;triglyc;triglyc;triglyc;triglyc;triglyc;triglyc;triglyc;triglyc;triglyc;triglyc;triglyc;triglyc;triglyc;triglyc;triglyc;triglyc;triglyc;triglyc;triglyc;	UKBB;UKBB;UKBB;UKBB;UKBB;UKBB;UKBB;UKBB;UKBB;UKBB;UKBB;UKBB;UKBB;UKBB;UKBB;UKBB;UKBB;Willer_et_al_2013;UKBB;Willer_et_al_2013;UKBB;UKBB;UKBB;UKBB;UKBB;UKBB;UKBB;UKBB;UKBB;UKBB;UKBB;UKBB;UKBB;UKBB;UKBB;UKBB;UKBB;UKBB;UKBB;UKBB;Willer_et_al_2013;UKBB;UKBB;UKBB;UKBB;UKBB;UKBB;UKBB;UKBB;UKBB;UKBB;UKBB;UKBB;UKBB;UKBB;Willer_et_al_2013;UKBB;UKBB;UKBB;UKBB;UKBB;UKBB;UKBB;UKBB;UKBB;UKBB;UKBB;UKBB;Willer_et_al_2013;UKBB;UKBB;UKBB;UKBB;UKBB;UKBB;UKBB;UKBB;UKBB;UKBB;UKBB;UKBB;UKBB;UKBB;UKBB;UKBB;UKBB;UKBB;UKBB;UKBB;UKBB;UKBB;UKBB;UKBB;UKBB;UKBB;UKBB;Willer_et_al_2013;UKBB;Willer_et_al_2013;UKBB;UKBB;UKBB;UKBB;UKBB;UKBB;UKBB;UKBB;UKBB;UKBB;UKBB;UKBB;UKBB;UKBB;UKBB;UKBB;UKBB;UKBB;Willer_et_al_2013;UKBB;UKBB;UKBB;UKBB;Willer_et_al_2013;UKBB;UKBB;Willer_et_al_2013;UKBB;UKBB;UKBB;UKBB;UKBB;UKBB;UKBB;UKBB;UKBB;UKBB;UKBB;UKBB;Willer_et_al_2013;UKBB;UKBB;UKBB;UKBB;UKBB;UKBB;UKBB;UKBB;UKBB;Willer_et_al_2013;UKBB;UKBB;UKBB;UKBB;UKBB;Willer_et_al_2013;UKBB;UKBB;UKBB;UKBB;UKBB;UKBB;UKBB;Willer_et_al_2013;UKBB;Willer_et_al_2013;UKBB;UKBB;UKBB;UKBB;UKBB;UKBB;UKBB;UKBB;UKBB;UKBB;UKBB;UKBB;UKBB;Willer_et_al_2013;UKBB;Willer_et_al_2013;UKBB;Willer_et_al_2013;UKBB;UKBB;UKBB;UKBB;UKBB;UKBB;UKBB;UKBB;UKBB;UKBB;UKBB;UKBB;UKBB;UKBB;UKBB;UKBB;Willer_et_al_2013;UKBB;UKBB;Willer_et_al_2013;UKBB;UKBB;Willer_et_al_2013;UKBB;UKBB;UKBB;UKBB;UKBB;UKBB;UKBB;UKBB;UKBB;UKBB;Willer_et_al_2013;UKBB;Willer_et_al_2013;UKBB;UKBB;UKBB;Willer_et_al_2013;UKBB;UKBB;Willer_et_al_2013;UKBB;UKBB;Willer_et_al_2013;UKBB;UKBB;UKBB;UKBB;UKBB;Willer_et_al_2013;UKBB;UKBB;UKBB;UKBB;Willer_et_al_2013;UKBB;UKBB;UKBB;UKBB;UKBB;UKBB;Willer_et_al_2013;UKBB;UKBB;UKBB;UKBB;UKBB;UKBB;UKBB;UKBB;UKBB;UKBB;Willer_et_al_2013;UKBB;UKBB;UKBB;UKBB;UKBB;UKBB;UKBB;Willer_et_al_2013;UKBB;UKBB;Willer_et_al_2013;UKBB;UKBB;UKBB;UKBB;UKBB;UKBB;UKBB;Willer_et_al_2013;UKBB;UKBB;UKBB;UKBB;UKBB;UKBB;UKBB;UKBB;UKBB;UKBB;UKBB;UKBB;UKBB;UKBB;UKBB;UKBB;UKBB;Willer_et_al_2013;UKBB;UKBB;Willer_et_al_2013;UKBB;Willer_et_al_2013;UKBB;UKBB;UKBB;UKBB;UKBB;UKBB;Willer_et_al_2013;UKBB;UKBB;UKBB;UKBB;Willer_et_al_2013;UKBB;UKBB;UKBB;UKBB;UKBB;UKBB;UKBB;UKBB;Willer_et_al_2013;UKBB;UKBB;UKBB;UKBB;Willer_et_al_2013;UKBB;UKBB;UKBB;Willer_et_al_2013;UKBB;UKBB;Willer_et_al_2013;UKBB;UKBB;UKBB;Willer_et_al_2013;UKBB;UKBB;UKBB;UKBB;UKBB;UKBB;UKBB;UKBB;Willer_et_al_2013;UKBB;UKBB;UKBB;UKBB;UKBB;UKBB;UKBB;UKBB;UKBB;UKBB;UKBB;Willer_et_al_2013;UKBB;Willer_et_al_2013;UKBB;UKBB;UKBB;UKBB;UKBB;UKBB;UKBB;UKBB;UKBB;UKBB;Willer_et_al_2013;UKBB;UKBB;UKBB;Willer_et_al_2013;UKBB;UKBB;Willer_et_al_2013;UKBB;UKBB;UKBB;UKBB;Willer_et_al_2013;UKBB;UKBB;UKBB;UKBB;UKBB;UKBB;UKBB;UKBB;UKBB;UKBB;UKBB;UKBB;UKBB;UKBB;Willer_et_al_2013;UKBB;Willer_et_al_2013;UKBB;UKBB;Willer_et_al_2013;UKBB;UKBB;Willer_et_al_2013;UKBB;UKBB;UKBB;UKBB;UKBB;UKBB;UKBB;UKBB;UKBB;Willer_et_al_2013;UKBB;Willer_et_al_2013;UKBB;Willer_et_al_2013;UKBB;UKBB;UKBB;UKBB;UKBB;Willer_et_al_2013;UKBB;UKBB;UKBB;UKBB;UKBB;UKBB;UKBB;UKBB;UKBB;Willer_et_al_2013;UKBB;UKBB;UKBB;UKBB;UKBB;Willer_et_al_2013;UKBB;Willer_et_al_2013;UKBB;UKBB;UKBB;UKBB;UKBB;UKBB;UKBB;UKBB;Willer_et_al_2013;UKBB;Willer_et_al_2013;UKBB;UKBB;UKBB;UKBB;UKBB;UKBB;UKBB;UKBB;Willer_et_al_2013;UKBB;UKBB;UKBB;UKBB;UKBB;Willer_et_al_2013;UKBB;UKBB;Willer_et_al_2013;UKBB;UKBB;UKBB;Willer_et_al_2013;UKBB;UKBB;UKBB;UKBB;UKBB;UKBB;UKBB;UKBB;Willer_et_al_2013;UKBB;UKBB;Willer_et_al_2013;UKBB;UKBB;UKBB;UKBB;Willer_et_al_2013;UKBB;UKBB;UKBB;UKBB;UKBB;Willer_et_al_2013;UKBB;UKBB;UKBB;UKBB;UKBB;UKBB;UKBB;UKBB;UKBB;Willer_et_al_2013;UKBB;Willer_et_al_2013;UKBB;UKBB;UKBB;UKBB;UKBB;Willer_et_al_2013;UKBB;Willer_et_al_2013;UKBB;UKBB;UKBB;UKBB;UKBB;UKBB;UKBB;UKBB;UKBB;UKBB;UKBB;UKBB;UKBB;UKBB;UKBB;UKBB;UKBB;UKBB;UKBB;UKBB;Willer_et_al_2013;UKBB;UKBB;UKBB;UKBB;UKBB;UKBB;UKBB;UKBB;UKBB;Willer_et_al_2013;UKBB;Willer_et_al_2013;UKBB;UKBB;UKBB;UKBB;UKBB;Willer_et_al_2013;UKBB;UKBB;UKBB;UKBB;UKBB;Willer_et_al_2013;UKBB;UKBB;UKBB;Willer_et_al_2013;UKBB;UKBB;UKBB;UKBB;UKBB;UKBB;UKBB;UKBB;UKBB;UKBB;UKBB;Willer_et_al_2013;UKBB;UKBB;UKBB;Willer_et_al_2013;UKBB;UKBB;UKBB;UKBB;UKBB;UKBB;UKBB;UKBB;UKBB;UKBB;UKBB;UKBB;UKBB;UKBB;UKBB;UKBB;UKBB;UKBB;UKBB;UKBB;UKBB;UKBB;UKBB;UKBB;UKBB;UKBB;UKBB;UKBB;UKBB;UKBB;UKBB;UKBB;UKBB;UKBB;UKBB;UKBB;UKBB;UKBB;UKBB;UKBB;UKBB;UKBB;UKBB;UKBB;UKBB;UKBB;UKBB;UKBB;	10:65255514;10:65315433	rs34098324;rs10740134	65315433;64839647;65255514;	rs10740134;rs4320850;rs538711822;	Glycine;Triglycerides;Cholesterol;	Lotta_et_al.;Sinnott-Armstrong_et_al.;Sinnott-Armstrong_et_al.;
10_7	10	64261387	65900352	M-VLDL-P	65314711	10:65314711:C:G	rs2163188	c	g	0.476	0.0322499	0.00392471	2.084e-16	15.68	33	0.1996	No	JMJD1C	NRBF2	Biology	57	DHAbyFA;FAw3byFA;Gln;Gly;GlycA;HDL-D;IDL-C_percent;IDL-FC_percent;IDL-TG_percent;L-LDL-C_percent;L-VLDL-C;L-VLDL-CE_percent;L-VLDL-FC;L-VLDL-L;L-VLDL-P;L-VLDL-PL;L-VLDL-TG;L-VLDL-TG_percent;M-VLDL-CE_percent;M-VLDL-C_percent;M-VLDL-FC;M-VLDL-L;M-VLDL-P;M-VLDL-PL;M-VLDL-TG;M-VLDL-TG_percent;Serum-TG;S-LDL-C_percent;S-LDL-TG_percent;S-VLDL-CE_percent;S-VLDL-C_percent;S-VLDL-P;S-VLDL-TG;S-VLDL-TG_percent;TGbyPG;Tyr;UnsatDeg;VLDL-D;VLDL-TG;XL-HDL-C;XL-HDL-CE;XL-HDL-FC;XL-HDL-L;XL-HDL-P;XL-HDL-PL;XL-VLDL-C_percent;XL-VLDL-FC_percent;XL-VLDL-L;XL-VLDL-P;XL-VLDL-PL;XL-VLDL-TG;XL-VLDL-TG_percent;XS-VLDL-CE_percent;XS-VLDL-C_percent;XS-VLDL-TG;XS-VLDL-TG_percent;XXL-VLDL-FC_percent;	1	region_10_7_locus_1	intron_variant	10:64927823:C:G;	missense_variant;	JMJD1C;	NA	Basophil percentage of granulocytes (Astle W 2016); Granulocyte count (Astle W 2016); Granulocyte percentage of myeloid white cells (Astle W 2016); Mean platelet volume (Astle W 2016); Myeloid white cell count (Astle W 2016); Neutrophil count (Astle W 2016); Platelet count (Astle W 2016); Platelet distribution width (Astle W 2016); Sum basophil neutrophil counts (Astle W 2016); Sum neutrophil eosinophil counts (Astle W 2016); White blood cell count (Astle W 2016); Triglycerides (GLGC 2013); Triglycerides (GLGC 2010); Triglycerides (GLGC 2010); Body mass index (Akiyama M 2017); Age completed full time education (Neale B 2017); Body mass index (Neale B 2017); Diastolic blood pressure (Neale B 2017); Height (Neale B 2017); Impedance of arm left (Neale B 2017); Impedance of arm right (Neale B 2017); Impedance of whole body (Neale B 2017); Leg fat percentage left (Neale B 2017); Leg fat percentage right (Neale B 2017); Qualifications: none (Neale B 2017); Years of educational attainment (SSGAC 2016);	NA	NA	NA	10:64873883;10:64874754;10:64876554;10:64878078;10:64881382;10:64882300;10:64882300;10:64883312;10:64887856;10:64888493;10:64888745;10:64890486;10:64894047;10:64896910;10:64901792;10:64901792;10:64902943;10:64904071;10:64904071;10:64904071;10:64904071;10:64905113;10:64907351;10:64907581;10:64907581;10:64908689;10:64914016;10:64914016;10:64914372;10:64914372;10:64914467;10:64914518;10:64914518;10:64916030;10:64916030;10:64924618;10:64925657;10:64926536;10:64926715;10:64927823;10:64927823;10:64927823;10:64932777;10:64933592;10:64933592;10:64934548;10:64934548;10:64936361;10:64936361;10:64937314;10:64938711;10:64942111;10:64942640;10:64943999;10:64948684;10:64948684;10:64948684;10:64953959;10:64955581;10:64955581;10:64956442;10:64956615;10:64961268;10:64961412;10:64961412;10:64961659;10:64961659;10:64963449;10:64963449;10:64963449;10:64976193;10:64976486;10:64977515;10:64982172;10:64987412;10:64987412;10:64988623;10:64988931;10:64988931;10:64989573;10:64992173;10:64995493;10:64995493;10:64995604;10:64995604;10:64999490;10:64999490;10:65005399;10:65005399;10:65006870;10:65008158;10:65010626;10:65010672;10:65010672;10:65012687;10:65012687;10:65012750;10:65012750;10:65012750;10:65012750;10:65012944;10:65012944;10:65013935;10:65013935;10:65014675;10:65016174;10:65016174;10:65016721;10:65016721;10:65017242;10:65018253;10:65020018;10:65022022;10:65027143;10:65027143;10:65027608;10:65027610;10:65027610;10:65027610;10:65038030;10:65038030;10:65048306;10:65048306;10:65048306;10:65050659;10:65050659;10:65050659;10:65052205;10:65052205;10:65052314;10:65052542;10:65052542;10:65054786;10:65054786;10:65056620;10:65056813;10:65056813;10:65062008;10:65062008;10:65062008;10:65062820;10:65062820;10:65063836;10:65063836;10:65064170;10:65065272;10:65065272;10:65066186;10:65066186;10:65066186;10:65067003;10:65069614;10:65069614;10:65070438;10:65070438;10:65070438;10:65071215;10:65071215;10:65077994;10:65077994;10:65080727;10:65080727;10:65085048;10:65085048;10:65085048;10:65085048;10:65091110;10:65094383;10:65094383;10:65094990;10:65094990;10:65094992;10:65094992;10:65096250;10:65096250;10:65096434;10:65098465;10:65101207;10:65101207;10:65101207;10:65104500;10:65104500;10:65104500;10:65104500;10:65110040;10:65110532;10:65112397;10:65112796;10:65112796;10:65112853;10:65117845;10:65118158;10:65118203;10:65118203;10:65119858;10:65120962;10:65121485;10:65121485;10:65121565;10:65121565;10:65121565;10:65124098;10:65124098;10:65124098;10:65126832;10:65126832;10:65126832;10:65127258;10:65127258;10:65128619;10:65128619;10:65130905;10:65131440;10:65131440;10:65133156;10:65133156;10:65133822;10:65133822;10:65133822;10:65133822;10:65134282;10:65134778;10:65134778;10:65134778;10:65134814;10:65134814;10:65134814;10:65135672;10:65135672;10:65135672;10:65138573;10:65138573;10:65138599;10:65138910;10:65138910;10:65138910;10:65139865;10:65139865;10:65140440;10:65140440;10:65140440;10:65147419;10:65147419;10:65149089;10:65149089;10:65150959;10:65150959;10:65150959;10:65151268;10:65154885;10:65154885;10:65156812;10:65156965;10:65157708;10:65158772;10:65158772;10:65160321;10:65160321;10:65160321;10:65161786;10:65161903;10:65161903;10:65161904;10:65161904;10:65162000;10:65162000;10:65162000;10:65162153;10:65162153;10:65162153;10:65163006;10:65165184;10:65165184;10:65165762;10:65166770;10:65172328;10:65172328;10:65172328;10:65172747;10:65172747;10:65172799;10:65172799;10:65173373;10:65174698;10:65174698;10:65176105;10:65176105;10:65177766;10:65177766;10:65178983;10:65179152;10:65180885;10:65180885;10:65182256;10:65182256;10:65182256;10:65182717;10:65184717;10:65184717;10:65184717;10:65184717;10:65187911;10:65188318;10:65188318;10:65188403;10:65190327;10:65190327;10:65190327;10:65191645;10:65191645;10:65192288;10:65192288;10:65192288;10:65192539;10:65193018;10:65193329;10:65200575;10:65201076;10:65201926;10:65203808;10:65203808;10:65203808;10:65205881;10:65205881;10:65207018;10:65207018;10:65207018;10:65208652;10:65208926;10:65208926;10:65208926;10:65209609;10:65209609;10:65209609;10:65210552;10:65210935;10:65210935;10:65210935;10:65211780;10:65211850;10:65213577;10:65213644;10:65214017;10:65214571;10:65214749;10:65214749;10:65214749;10:65218797;10:65224200;10:65224200;10:65224458;10:65224458;10:65225450;10:65225899;10:65225899;10:65226769;10:65226769;10:65230164;10:65230164;10:65230164;10:65230164;10:65232539;10:65232539;10:65234339;10:65234512;10:65235829;10:65235829;10:65235995;10:65238652;10:65239177;10:65239177;10:65239177;10:65240518;10:65244244;10:65244244;10:65244244;10:65247609;10:65247609;10:65247609;10:65248507;10:65250373;10:65250808;10:65250808;10:65250808;10:65254058;10:65254510;10:65255514;10:65255514;10:65260161;10:65260508;10:65260508;10:65261176;10:65261176;10:65261184;10:65261184;10:65262396;10:65262685;10:65264126;10:65264126;10:65264126;10:65264126;10:65264266;10:65264266;10:65264266;10:65265108;10:65265108;10:65265108;10:65265705;10:65265705;10:65271488;10:65271488;10:65273782;10:65273782;10:65274839;10:65274927;10:65274927;10:65274927;10:65277026;10:65277026;10:65277026;10:65277026;10:65278764;10:65280994;10:65280994;10:65286667;10:65286667;10:65286667;10:65287064;10:65287064;10:65289214;10:65289539;10:65289904;10:65290254;10:65290254;10:65293860;10:65293860;10:65293860;10:65293924;10:65293924;10:65295110;10:65297720;10:65301725;10:65301725;10:65301725;10:65301725;10:65301845;10:65301845;10:65302699;10:65305125;10:65305197;10:65305252;10:65305281;10:65308750;10:65308750;10:65308750;10:65308750;10:65309867;10:65310154;10:65311032;10:65312008;10:65313819;10:65313819;10:65314711;10:65314711;10:65314711;10:65314971;10:65314971;10:65315005;10:65315231;10:65315231;10:65315231;10:65315433;10:65315433;10:65315433;10:65315486;10:65315800;10:65315800;10:65315800;10:65315902;10:65316235;10:65316235;10:65316284;10:65316437;10:65316437;10:65317045;10:65317045;10:65317045;10:65317056;10:65317056;10:65317056;10:65318502;10:65318502;10:65318766;10:65318766;10:65318766;10:65319321;10:65319678;10:65319678;10:65320006;10:65320006;10:65320006;10:65321147;10:65321147;10:65321247;10:65321464;10:65321464;10:65322464;10:65322464;10:65323265;10:65323265;10:65323265;10:65323809;10:65323809;10:65323997;10:65323997;10:65324382;10:65325126;10:65325126;10:65325126;10:65325478;10:65325478;10:65326991;10:65327084;10:65328446;10:65328518;10:65328518;10:65328539;10:65328740;10:65328740;10:65329342;10:65329518;10:65329518;10:65329622;10:65330195;10:65330195;10:65330208;10:65330208;10:65331511;10:65331511;10:65331859;10:65331859;10:65331859;10:65332065;10:65332065;10:65333648;10:65333648;10:65333946;10:65335315;10:65335315;10:65336185;10:65336185;10:65336185;10:65336207;10:65336207;10:65336373;10:65336373;10:65337141;10:65337141;10:65337153;10:65337153;10:65338304;10:65338304;10:65338410;10:65338753;10:65338753;10:65338753;10:65338801;10:65340897;10:65340897;10:65340897;10:65344190;10:65344190;10:65344397;10:65345851;10:65346509;10:65347105;10:65348204;10:65349072;10:65350279;10:65350279;10:65350383;10:65350383;10:65351176;10:65351581;10:65353755;10:65353755;10:65353989;10:65354080;10:65355538;10:65356109;10:65356798;10:65356889;10:65357438;10:65358463;10:65358501;10:65358543;10:65360089;10:65363166;10:65364247;10:65364539;10:65364772;10:65365385;10:65365385;10:65365736;10:65365979;10:65366023;10:65366896;10:65370897;10:65374077;10:65374109;10:65376395;10:65376473;10:65376496;10:65376635;10:65377538;10:65379304;10:65381740;10:65382316;10:65382328;10:65384567;10:65387154;10:65387858;10:65389209;10:65390634;10:65392056;10:65395077;10:65395133;10:65396564;10:65399609;10:65399997;10:65400080;10:65400271;10:65400352;	rs34237126;rs10995445;rs7084569;rs34722792;rs35778153;rs10761716;rs10761716;rs2896497;rs10822143;rs35768343;rs67710017;rs35131883;rs871689;rs34429458;rs150230220;rs150230220;rs34603929;rs7073746;rs7073746;rs7073746;rs7073746;rs36100606;rs35125633;rs11278263;rs11278263;rs12770187;rs35751397;rs35751397;rs13095;rs13095;rs1046521;rs71461799;rs71461799;rs35562567;rs35562567;rs112358768;rs34188653;rs56378743;rs149829773;rs1935;rs1935;rs1935;rs72829157;rs35447916;rs35447916;rs10822145;rs10822145;rs10995455;rs10995455;rs35854283;rs34069123;rs34119992;rs149938707;rs34600901;rs10733789;rs10733789;rs10733789;rs2306264;rs10761723;rs10761723;rs12762115;rs12763038;rs35555565;rs7895472;rs7895472;rs7895610;rs7895610;rs4379723;rs4379723;rs4379723;rs72829184;rs141364028;rs140614735;rs34899893;rs10822149;rs10822149;rs35885463;rs7916868;rs7916868;rs12770806;rs12767847;rs10761727;rs10761727;rs10761729;rs10761729;rs4399232;rs4399232;rs7902343;rs7902343;rs78094936;rs71025137;rs9415676;rs10995477;rs10995477;rs4400684;rs4400684;rs4454603;rs4454603;rs4454603;rs4454603;rs4595427;rs4595427;rs4405189;rs4405189;rs12773235;rs7088799;rs7088799;rs7896910;rs7896910;rs34568091;rs12775231;rs72829202;rs12766208;rs7098181;rs7098181;rs36036508;rs10761731;rs10761731;rs10761731;rs9787438;rs9787438;rs7080386;rs7080386;rs7080386;rs7075195;rs7075195;rs7075195;rs10761737;rs10761737;rs12780979;rs7084707;rs7084707;rs397687837;rs397687837;rs72831023;rs10822153;rs10822153;rs10761739;rs10761739;rs10761739;rs7073753;rs7073753;rs74506613;rs74506613;rs147665768;rs149336165;rs149336165;rs10761741;rs10761741;rs10761741;rs67586772;rs7922587;rs7922587;rs7070296;rs7070296;rs7070296;rs10822155;rs10822155;rs7090111;rs7090111;rs10822156;rs10822156;rs10761742;rs10761742;rs10761742;rs10761742;rs12783001;rs10822158;rs10822158;rs10740115;rs10740115;rs10740116;rs10740116;rs10822159;rs10822159;rs72835357;rs72835361;rs10740118;rs10740118;rs10740118;rs7896518;rs7896518;rs7896518;rs7896518;rs34204266;rs76660108;rs145589142;rs10822160;rs10822160;rs12762639;rs12772006;rs5785571;rs10822161;rs10822161;rs72835387;rs35732435;rs12358789;rs12358789;rs12355784;rs12355784;rs12355784;rs10822163;rs10822163;rs10822163;rs6479896;rs6479896;rs6479896;rs10822164;rs10822164;rs10761750;rs10761750;rs398013805;rs10546984;rs10546984;rs2393967;rs2393967;rs7923609;rs7923609;rs7923609;rs7923609;rs35693916;rs2893919;rs2893919;rs2893919;rs2393966;rs2393966;rs2393966;rs7076310;rs7076310;rs7076310;rs4310508;rs4310508;rs17740722;rs7910927;rs7910927;rs7910927;rs34420480;rs34420480;rs2393969;rs2393969;rs2393969;rs10995527;rs10995527;rs9414801;rs9414801;rs7095571;rs7095571;rs7095571;rs149727843;rs10761751;rs10761751;rs34927826;rs34730656;rs67453614;rs150036478;rs150036478;rs10761752;rs10761752;rs10761752;rs12780983;rs10761753;rs10761753;rs34309561;rs34309561;rs7912893;rs7912893;rs7912893;rs7896783;rs7896783;rs7896783;rs35468796;rs10822168;rs10822168;rs34028683;rs7915339;rs10761756;rs10761756;rs10761756;rs10761758;rs10761758;rs150374366;rs150374366;rs2393971;rs11438680;rs11438680;rs10640079;rs10640079;rs7909269;rs7909269;rs200913182;rs10761760;rs7077580;rs7077580;rs7923544;rs7923544;rs7923544;rs34111309;rs10761762;rs10761762;rs10761762;rs10761762;rs17813795;rs10761763;rs10761763;rs17740989;rs10761766;rs10761766;rs10761766;rs7924036;rs7924036;rs3740331;rs3740331;rs3740331;rs12762599;rs111346856;rs71463522;rs34230554;rs56206255;rs17741131;rs3999089;rs3999089;rs3999089;rs3956912;rs3956912;rs10509186;rs10509186;rs10509186;rs72837033;rs7085621;rs7085621;rs7085621;rs10740125;rs10740125;rs10740125;rs35506078;rs10740126;rs10740126;rs10740126;rs35322962;rs34037284;rs12761593;rs12761965;rs112838462;rs67019024;rs7092784;rs7092784;rs7092784;rs10509188;rs35290825;rs35290825;rs398013809;rs398013809;rs1054693;rs3841602;rs3841602;rs11359293;rs11359293;rs10761771;rs10761771;rs10761771;rs10761771;rs10733792;rs10733792;rs58413618;rs17814528;rs10761772;rs10761772;rs55634046;rs36089084;rs7909960;rs7909960;rs7909960;rs34474669;rs7915779;rs7915779;rs7915779;rs2393977;rs2393977;rs2393977;rs12770873;rs12762907;rs10740129;rs10740129;rs10740129;rs72837051;rs71508969;rs34098324;rs34098324;rs12770482;rs140855985;rs140855985;rs34524635;rs34524635;rs2893923;rs2893923;rs67729776;rs12785227;rs10509189;rs10509189;rs10509189;rs10509189;rs4486511;rs4486511;rs4486511;rs9971352;rs9971352;rs9971352;rs35048644;rs35048644;rs10740131;rs10740131;rs10761778;rs10761778;rs35386465;rs10761779;rs10761779;rs10761779;rs7082470;rs7082470;rs7082470;rs7082470;rs72837076;rs7075901;rs7075901;rs7085018;rs7085018;rs7085018;rs10761782;rs10761782;rs141929745;rs11442892;rs34205815;rs5785580;rs5785580;rs7920036;rs7920036;rs7920036;rs7920058;rs7920058;rs10995554;rs12770839;rs7897379;rs7897379;rs7897379;rs7897379;rs386371608;rs386371608;rs12257409;rs34826524;rs12263283;rs12263348;rs12263355;rs10761784;rs10761784;rs10761784;rs10761784;rs12761962;rs1991571;rs68187821;rs11455257;rs9919429;rs9919429;rs2163188;rs2163188;rs2163188;rs2393984;rs2393984;rs2393985;rs6479905;rs6479905;rs6479905;rs10740134;rs10740134;rs10740134;rs6479906;rs7919685;rs7919685;rs7919685;rs12253452;rs61117531;rs61117531;rs200622646;rs74502455;rs74502455;rs12247907;rs12247907;rs12247907;rs7070761;rs7070761;rs7070761;rs397745241;rs397745241;rs10761785;rs10761785;rs10761785;rs2195594;rs7898861;rs7898861;rs2393986;rs2393986;rs2393986;rs12245149;rs12245149;rs35193693;rs12245367;rs12245367;rs36027145;rs36027145;rs7899657;rs7899657;rs7899657;rs10733793;rs10733793;rs4746203;rs4746203;rs35672501;rs10822181;rs10822181;rs10822181;rs10822182;rs10822182;rs56070016;rs34576511;rs7921909;rs4746204;rs4746204;rs4633333;rs7907451;rs7907451;rs35479340;rs4746205;rs4746205;rs10740136;rs7100409;rs7100409;rs7100413;rs7100413;rs3847325;rs3847325;rs3847326;rs3847326;rs3847326;rs11397106;rs11397106;rs6479908;rs6479908;rs6479909;rs7090758;rs7090758;rs7077256;rs7077256;rs7077256;rs10761786;rs10761786;rs7902616;rs7902616;rs10822183;rs10822183;rs10822184;rs10822184;rs7910951;rs7910951;rs35403056;rs7911761;rs7911761;rs7911761;rs34124994;rs12768534;rs12768534;rs12768534;rs34526302;rs34526302;rs12765951;rs35688755;rs34577847;rs17742981;rs35392636;rs36005208;rs34524650;rs34524650;rs10822186;rs10822186;rs141138436;rs6479911;rs10761787;rs10761787;rs66606088;rs10761788;rs10733794;rs1864390;rs9804224;rs9804238;rs7895549;rs10822187;rs7074768;rs557044785;rs34357212;rs10995566;rs35978279;rs12258858;rs74550243;rs1896995;rs1896995;rs12779973;rs34030237;rs142517247;rs2393989;rs72838794;rs12245846;rs12779494;rs7076601;rs72838798;rs72838801;rs10465991;rs67044923;rs35995927;rs7075302;rs12775581;rs3847327;rs7089698;rs35623760;rs10437364;rs36000532;rs12218613;rs2565185;rs140115396;rs10740138;rs10761789;rs7076920;rs3858121;rs3858122;rs60755396;rs4564213;	triglyc;triglyc;triglyc;triglyc;triglyc;HDL_C;triglyc;triglyc;triglyc;triglyc;triglyc;triglyc;triglyc;triglyc;HDL_C;triglyc;triglyc;HDL;HDL_C;TG;triglyc;triglyc;triglyc;HDL_C;triglyc;triglyc;HDL_C;triglyc;HDL_C;triglyc;triglyc;HDL_C;triglyc;HDL_C;triglyc;triglyc;triglyc;triglyc;triglyc;HDL_C;TG;triglyc;triglyc;HDL_C;triglyc;HDL_C;triglyc;HDL_C;triglyc;triglyc;triglyc;triglyc;triglyc;triglyc;HDL_C;TG;triglyc;triglyc;HDL_C;triglyc;triglyc;triglyc;triglyc;HDL_C;triglyc;HDL_C;triglyc;HDL_C;TG;triglyc;triglyc;triglyc;triglyc;triglyc;HDL_C;triglyc;triglyc;HDL_C;triglyc;triglyc;triglyc;HDL_C;triglyc;HDL_C;triglyc;HDL_C;triglyc;HDL_C;triglyc;triglyc;triglyc;triglyc;HDL_C;triglyc;HDL_C;triglyc;HDL;HDL_C;TG;triglyc;HDL_C;triglyc;HDL_C;triglyc;triglyc;HDL_C;triglyc;HDL_C;triglyc;triglyc;triglyc;triglyc;triglyc;HDL_C;triglyc;triglyc;HDL_C;TG;triglyc;HDL_C;triglyc;HDL_C;TG;triglyc;HDL_C;TG;triglyc;HDL_C;triglyc;triglyc;HDL_C;triglyc;HDL_C;triglyc;triglyc;HDL_C;triglyc;HDL_C;TG;triglyc;HDL_C;triglyc;HDL_C;triglyc;triglyc;HDL_C;triglyc;HDL_C;TG;triglyc;triglyc;HDL_C;triglyc;HDL_C;TG;triglyc;HDL_C;triglyc;HDL_C;triglyc;HDL_C;triglyc;HDL;HDL_C;TG;triglyc;triglyc;HDL_C;triglyc;HDL_C;triglyc;HDL_C;triglyc;HDL_C;triglyc;triglyc;triglyc;HDL_C;TG;triglyc;HDL;HDL_C;TG;triglyc;triglyc;triglyc;triglyc;HDL_C;triglyc;triglyc;triglyc;triglyc;HDL_C;triglyc;triglyc;triglyc;HDL_C;triglyc;HDL_C;TG;triglyc;HDL_C;TG;triglyc;HDL_C;TG;triglyc;HDL_C;triglyc;HDL_C;triglyc;triglyc;HDL_C;triglyc;HDL_C;triglyc;HDL;HDL_C;TG;triglyc;triglyc;HDL_C;TG;triglyc;HDL_C;TG;triglyc;HDL_C;TG;triglyc;HDL_C;triglyc;triglyc;HDL_C;TG;triglyc;HDL_C;triglyc;HDL_C;TG;triglyc;HDL_C;triglyc;HDL_C;triglyc;HDL_C;TG;triglyc;triglyc;HDL_C;triglyc;triglyc;triglyc;triglyc;HDL_C;triglyc;HDL_C;TG;triglyc;triglyc;HDL_C;triglyc;HDL_C;triglyc;HDL_C;TG;triglyc;HDL_C;TG;triglyc;triglyc;HDL_C;triglyc;triglyc;triglyc;HDL_C;TG;triglyc;HDL_C;triglyc;HDL_C;triglyc;triglyc;HDL_C;triglyc;HDL_C;triglyc;HDL_C;triglyc;triglyc;triglyc;HDL_C;triglyc;HDL_C;TG;triglyc;triglyc;HDL;HDL_C;TG;triglyc;triglyc;HDL_C;triglyc;triglyc;HDL_C;TG;triglyc;HDL_C;triglyc;HDL_C;TG;triglyc;triglyc;triglyc;triglyc;triglyc;triglyc;triglyc;HDL_C;TG;triglyc;HDL_C;triglyc;HDL_C;TG;triglyc;triglyc;HDL_C;TG;triglyc;HDL_C;TG;triglyc;triglyc;HDL_C;TG;triglyc;triglyc;triglyc;triglyc;triglyc;triglyc;triglyc;HDL_C;TG;triglyc;triglyc;HDL_C;triglyc;HDL_C;triglyc;triglyc;HDL_C;triglyc;HDL_C;triglyc;HDL;HDL_C;TG;triglyc;HDL_C;triglyc;triglyc;triglyc;HDL_C;triglyc;triglyc;triglyc;HDL_C;TG;triglyc;triglyc;HDL_C;TG;triglyc;HDL_C;TG;triglyc;triglyc;triglyc;HDL_C;TG;triglyc;triglyc;triglyc;LDL_C;triglyc;triglyc;HDL_C;triglyc;HDL_C;triglyc;HDL_C;triglyc;triglyc;triglyc;HDL;HDL_C;TG;triglyc;HDL_C;TG;triglyc;HDL_C;TG;triglyc;HDL_C;triglyc;HDL_C;triglyc;HDL_C;triglyc;triglyc;HDL_C;TG;triglyc;HDL;HDL_C;TG;triglyc;triglyc;HDL_C;triglyc;HDL_C;TG;triglyc;HDL_C;triglyc;triglyc;triglyc;triglyc;HDL_C;triglyc;HDL_C;TG;triglyc;HDL_C;triglyc;triglyc;triglyc;HDL;HDL_C;TG;triglyc;HDL_C;triglyc;triglyc;triglyc;triglyc;triglyc;triglyc;HDL;HDL_C;TG;triglyc;triglyc;triglyc;triglyc;triglyc;HDL_C;triglyc;HDL_C;TG;triglyc;HDL_C;triglyc;triglyc;HDL_C;TG;triglyc;HDL_C;TG;triglyc;triglyc;HDL_C;TG;triglyc;triglyc;HDL_C;triglyc;triglyc;HDL_C;triglyc;HDL_C;TG;triglyc;HDL_C;TG;triglyc;HDL_C;triglyc;HDL_C;TG;triglyc;triglyc;HDL_C;triglyc;HDL_C;TG;triglyc;HDL_C;triglyc;triglyc;HDL_C;triglyc;HDL_C;triglyc;HDL_C;TG;triglyc;TG;triglyc;HDL_C;triglyc;triglyc;HDL_C;TG;triglyc;TG;triglyc;triglyc;triglyc;triglyc;HDL_C;triglyc;triglyc;HDL_C;triglyc;triglyc;HDL_C;triglyc;triglyc;HDL_C;triglyc;HDL_C;triglyc;HDL_C;triglyc;HDL_C;TG;triglyc;HDL_C;triglyc;HDL_C;triglyc;triglyc;HDL_C;triglyc;HDL_C;TG;triglyc;TG;triglyc;HDL_C;triglyc;HDL_C;triglyc;TG;triglyc;HDL_C;triglyc;triglyc;HDL_C;TG;triglyc;triglyc;HDL_C;TG;triglyc;HDL_C;triglyc;triglyc;triglyc;triglyc;triglyc;triglyc;triglyc;HDL_C;triglyc;TG;triglyc;triglyc;triglyc;TG;triglyc;triglyc;triglyc;triglyc;triglyc;triglyc;triglyc;triglyc;triglyc;triglyc;triglyc;triglyc;triglyc;triglyc;triglyc;triglyc;HDL_C;triglyc;triglyc;triglyc;triglyc;triglyc;triglyc;triglyc;triglyc;triglyc;triglyc;triglyc;triglyc;triglyc;triglyc;triglyc;triglyc;triglyc;triglyc;triglyc;triglyc;triglyc;triglyc;triglyc;triglyc;triglyc;triglyc;triglyc;triglyc;triglyc;triglyc;triglyc;	UKBB;UKBB;UKBB;UKBB;UKBB;UKBB;UKBB;UKBB;UKBB;UKBB;UKBB;UKBB;UKBB;UKBB;UKBB;UKBB;UKBB;Willer_et_al_2013;UKBB;Willer_et_al_2013;UKBB;UKBB;UKBB;UKBB;UKBB;UKBB;UKBB;UKBB;UKBB;UKBB;UKBB;UKBB;UKBB;UKBB;UKBB;UKBB;UKBB;UKBB;UKBB;UKBB;Willer_et_al_2013;UKBB;UKBB;UKBB;UKBB;UKBB;UKBB;UKBB;UKBB;UKBB;UKBB;UKBB;UKBB;UKBB;UKBB;Willer_et_al_2013;UKBB;UKBB;UKBB;UKBB;UKBB;UKBB;UKBB;UKBB;UKBB;UKBB;UKBB;UKBB;Willer_et_al_2013;UKBB;UKBB;UKBB;UKBB;UKBB;UKBB;UKBB;UKBB;UKBB;UKBB;UKBB;UKBB;UKBB;UKBB;UKBB;UKBB;UKBB;UKBB;UKBB;UKBB;UKBB;UKBB;UKBB;UKBB;UKBB;UKBB;UKBB;Willer_et_al_2013;UKBB;Willer_et_al_2013;UKBB;UKBB;UKBB;UKBB;UKBB;UKBB;UKBB;UKBB;UKBB;UKBB;UKBB;UKBB;UKBB;UKBB;UKBB;UKBB;UKBB;UKBB;Willer_et_al_2013;UKBB;UKBB;UKBB;UKBB;Willer_et_al_2013;UKBB;UKBB;Willer_et_al_2013;UKBB;UKBB;UKBB;UKBB;UKBB;UKBB;UKBB;UKBB;UKBB;UKBB;UKBB;UKBB;Willer_et_al_2013;UKBB;UKBB;UKBB;UKBB;UKBB;UKBB;UKBB;UKBB;UKBB;Willer_et_al_2013;UKBB;UKBB;UKBB;UKBB;UKBB;Willer_et_al_2013;UKBB;UKBB;UKBB;UKBB;UKBB;UKBB;UKBB;Willer_et_al_2013;UKBB;Willer_et_al_2013;UKBB;UKBB;UKBB;UKBB;UKBB;UKBB;UKBB;UKBB;UKBB;UKBB;UKBB;UKBB;UKBB;Willer_et_al_2013;UKBB;Willer_et_al_2013;UKBB;Willer_et_al_2013;UKBB;UKBB;UKBB;UKBB;UKBB;UKBB;UKBB;UKBB;UKBB;UKBB;UKBB;UKBB;UKBB;UKBB;UKBB;UKBB;Willer_et_al_2013;UKBB;UKBB;Willer_et_al_2013;UKBB;UKBB;Willer_et_al_2013;UKBB;UKBB;UKBB;UKBB;UKBB;UKBB;UKBB;UKBB;UKBB;UKBB;Willer_et_al_2013;UKBB;Willer_et_al_2013;UKBB;UKBB;UKBB;Willer_et_al_2013;UKBB;UKBB;Willer_et_al_2013;UKBB;UKBB;Willer_et_al_2013;UKBB;UKBB;UKBB;UKBB;UKBB;Willer_et_al_2013;UKBB;UKBB;UKBB;UKBB;Willer_et_al_2013;UKBB;UKBB;UKBB;UKBB;UKBB;UKBB;Willer_et_al_2013;UKBB;UKBB;UKBB;UKBB;UKBB;UKBB;UKBB;UKBB;UKBB;UKBB;Willer_et_al_2013;UKBB;UKBB;UKBB;UKBB;UKBB;UKBB;UKBB;Willer_et_al_2013;UKBB;UKBB;Willer_et_al_2013;UKBB;UKBB;UKBB;UKBB;UKBB;UKBB;UKBB;Willer_et_al_2013;UKBB;UKBB;UKBB;UKBB;UKBB;UKBB;UKBB;UKBB;UKBB;UKBB;UKBB;UKBB;UKBB;UKBB;UKBB;UKBB;UKBB;Willer_et_al_2013;UKBB;UKBB;Willer_et_al_2013;UKBB;Willer_et_al_2013;UKBB;UKBB;UKBB;UKBB;UKBB;UKBB;Willer_et_al_2013;UKBB;UKBB;UKBB;UKBB;Willer_et_al_2013;UKBB;UKBB;UKBB;UKBB;UKBB;UKBB;UKBB;UKBB;Willer_et_al_2013;UKBB;UKBB;UKBB;UKBB;Willer_et_al_2013;UKBB;UKBB;UKBB;Willer_et_al_2013;UKBB;UKBB;Willer_et_al_2013;UKBB;UKBB;UKBB;Willer_et_al_2013;UKBB;UKBB;UKBB;UKBB;UKBB;UKBB;UKBB;UKBB;Willer_et_al_2013;UKBB;UKBB;UKBB;UKBB;UKBB;UKBB;UKBB;UKBB;UKBB;UKBB;UKBB;Willer_et_al_2013;UKBB;Willer_et_al_2013;UKBB;UKBB;UKBB;UKBB;UKBB;UKBB;UKBB;UKBB;UKBB;UKBB;Willer_et_al_2013;UKBB;UKBB;UKBB;Willer_et_al_2013;UKBB;UKBB;Willer_et_al_2013;UKBB;UKBB;UKBB;UKBB;Willer_et_al_2013;UKBB;UKBB;UKBB;UKBB;UKBB;UKBB;UKBB;UKBB;UKBB;UKBB;UKBB;UKBB;UKBB;UKBB;Willer_et_al_2013;UKBB;Willer_et_al_2013;UKBB;UKBB;Willer_et_al_2013;UKBB;UKBB;Willer_et_al_2013;UKBB;UKBB;UKBB;UKBB;UKBB;UKBB;UKBB;UKBB;UKBB;Willer_et_al_2013;UKBB;Willer_et_al_2013;UKBB;Willer_et_al_2013;UKBB;UKBB;UKBB;UKBB;UKBB;Willer_et_al_2013;UKBB;UKBB;UKBB;UKBB;UKBB;UKBB;UKBB;UKBB;UKBB;Willer_et_al_2013;UKBB;UKBB;UKBB;UKBB;UKBB;Willer_et_al_2013;UKBB;Willer_et_al_2013;UKBB;UKBB;UKBB;UKBB;UKBB;UKBB;UKBB;UKBB;Willer_et_al_2013;UKBB;Willer_et_al_2013;UKBB;UKBB;UKBB;UKBB;UKBB;UKBB;UKBB;UKBB;Willer_et_al_2013;UKBB;UKBB;UKBB;UKBB;UKBB;Willer_et_al_2013;UKBB;UKBB;Willer_et_al_2013;UKBB;UKBB;UKBB;Willer_et_al_2013;UKBB;UKBB;UKBB;UKBB;UKBB;UKBB;UKBB;UKBB;Willer_et_al_2013;UKBB;UKBB;Willer_et_al_2013;UKBB;UKBB;UKBB;UKBB;Willer_et_al_2013;UKBB;UKBB;UKBB;UKBB;UKBB;Willer_et_al_2013;UKBB;UKBB;UKBB;UKBB;UKBB;UKBB;UKBB;UKBB;UKBB;Willer_et_al_2013;UKBB;Willer_et_al_2013;UKBB;UKBB;UKBB;UKBB;UKBB;Willer_et_al_2013;UKBB;Willer_et_al_2013;UKBB;UKBB;UKBB;UKBB;UKBB;UKBB;UKBB;UKBB;UKBB;UKBB;UKBB;UKBB;UKBB;UKBB;UKBB;UKBB;UKBB;UKBB;UKBB;UKBB;Willer_et_al_2013;UKBB;UKBB;UKBB;UKBB;UKBB;UKBB;UKBB;UKBB;UKBB;Willer_et_al_2013;UKBB;Willer_et_al_2013;UKBB;UKBB;UKBB;UKBB;UKBB;Willer_et_al_2013;UKBB;UKBB;UKBB;UKBB;UKBB;Willer_et_al_2013;UKBB;UKBB;UKBB;Willer_et_al_2013;UKBB;UKBB;UKBB;UKBB;UKBB;UKBB;UKBB;UKBB;UKBB;UKBB;UKBB;Willer_et_al_2013;UKBB;UKBB;UKBB;Willer_et_al_2013;UKBB;UKBB;UKBB;UKBB;UKBB;UKBB;UKBB;UKBB;UKBB;UKBB;UKBB;UKBB;UKBB;UKBB;UKBB;UKBB;UKBB;UKBB;UKBB;UKBB;UKBB;UKBB;UKBB;UKBB;UKBB;UKBB;UKBB;UKBB;UKBB;UKBB;UKBB;UKBB;UKBB;UKBB;UKBB;UKBB;UKBB;UKBB;UKBB;UKBB;UKBB;UKBB;UKBB;UKBB;UKBB;UKBB;UKBB;UKBB;	10:65255514;10:65315433	rs34098324;rs10740134	65315433;64839647;65255514;	rs10740134;rs4320850;rs538711822;	Glycine;Triglycerides;Cholesterol;	Lotta_et_al.;Sinnott-Armstrong_et_al.;Sinnott-Armstrong_et_al.;
10_7	10	64261387	65900352	L-VLDL-P	65314711	10:65314711:C:G	rs2163188	c	g	0.476	0.0318461	0.00392512	4.922e-16	15.31	33	0.2275	No	JMJD1C	NRBF2	Biology	57	DHAbyFA;FAw3byFA;Gln;Gly;GlycA;HDL-D;IDL-C_percent;IDL-FC_percent;IDL-TG_percent;L-LDL-C_percent;L-VLDL-C;L-VLDL-CE_percent;L-VLDL-FC;L-VLDL-L;L-VLDL-P;L-VLDL-PL;L-VLDL-TG;L-VLDL-TG_percent;M-VLDL-CE_percent;M-VLDL-C_percent;M-VLDL-FC;M-VLDL-L;M-VLDL-P;M-VLDL-PL;M-VLDL-TG;M-VLDL-TG_percent;Serum-TG;S-LDL-C_percent;S-LDL-TG_percent;S-VLDL-CE_percent;S-VLDL-C_percent;S-VLDL-P;S-VLDL-TG;S-VLDL-TG_percent;TGbyPG;Tyr;UnsatDeg;VLDL-D;VLDL-TG;XL-HDL-C;XL-HDL-CE;XL-HDL-FC;XL-HDL-L;XL-HDL-P;XL-HDL-PL;XL-VLDL-C_percent;XL-VLDL-FC_percent;XL-VLDL-L;XL-VLDL-P;XL-VLDL-PL;XL-VLDL-TG;XL-VLDL-TG_percent;XS-VLDL-CE_percent;XS-VLDL-C_percent;XS-VLDL-TG;XS-VLDL-TG_percent;XXL-VLDL-FC_percent;	1	region_10_7_locus_1	intron_variant	10:64927823:C:G;	missense_variant;	JMJD1C;	NA	Basophil percentage of granulocytes (Astle W 2016); Granulocyte count (Astle W 2016); Granulocyte percentage of myeloid white cells (Astle W 2016); Mean platelet volume (Astle W 2016); Myeloid white cell count (Astle W 2016); Neutrophil count (Astle W 2016); Platelet count (Astle W 2016); Platelet distribution width (Astle W 2016); Sum basophil neutrophil counts (Astle W 2016); Sum neutrophil eosinophil counts (Astle W 2016); White blood cell count (Astle W 2016); Triglycerides (GLGC 2013); Triglycerides (GLGC 2010); Triglycerides (GLGC 2010); Body mass index (Akiyama M 2017); Age completed full time education (Neale B 2017); Body mass index (Neale B 2017); Diastolic blood pressure (Neale B 2017); Height (Neale B 2017); Impedance of arm left (Neale B 2017); Impedance of arm right (Neale B 2017); Impedance of whole body (Neale B 2017); Leg fat percentage left (Neale B 2017); Leg fat percentage right (Neale B 2017); Qualifications: none (Neale B 2017); Years of educational attainment (SSGAC 2016);	NA	NA	NA	10:64873883;10:64874754;10:64876554;10:64878078;10:64881382;10:64882300;10:64882300;10:64883312;10:64887856;10:64888493;10:64888745;10:64890486;10:64894047;10:64896910;10:64901792;10:64901792;10:64902943;10:64904071;10:64904071;10:64904071;10:64904071;10:64905113;10:64907351;10:64907581;10:64907581;10:64908689;10:64914016;10:64914016;10:64914372;10:64914372;10:64914467;10:64914518;10:64914518;10:64916030;10:64916030;10:64924618;10:64925657;10:64926536;10:64926715;10:64927823;10:64927823;10:64927823;10:64932777;10:64933592;10:64933592;10:64934548;10:64934548;10:64936361;10:64936361;10:64937314;10:64938711;10:64942111;10:64942640;10:64943999;10:64948684;10:64948684;10:64948684;10:64953959;10:64955581;10:64955581;10:64956442;10:64956615;10:64961268;10:64961412;10:64961412;10:64961659;10:64961659;10:64963449;10:64963449;10:64963449;10:64976193;10:64976486;10:64977515;10:64982172;10:64987412;10:64987412;10:64988623;10:64988931;10:64988931;10:64989573;10:64992173;10:64995493;10:64995493;10:64995604;10:64995604;10:64999490;10:64999490;10:65005399;10:65005399;10:65006870;10:65008158;10:65010626;10:65010672;10:65010672;10:65012687;10:65012687;10:65012750;10:65012750;10:65012750;10:65012750;10:65012944;10:65012944;10:65013935;10:65013935;10:65014675;10:65016174;10:65016174;10:65016721;10:65016721;10:65017242;10:65018253;10:65020018;10:65022022;10:65027143;10:65027143;10:65027608;10:65027610;10:65027610;10:65027610;10:65038030;10:65038030;10:65048306;10:65048306;10:65048306;10:65050659;10:65050659;10:65050659;10:65052205;10:65052205;10:65052314;10:65052542;10:65052542;10:65054786;10:65054786;10:65056620;10:65056813;10:65056813;10:65062008;10:65062008;10:65062008;10:65062820;10:65062820;10:65063836;10:65063836;10:65064170;10:65065272;10:65065272;10:65066186;10:65066186;10:65066186;10:65067003;10:65069614;10:65069614;10:65070438;10:65070438;10:65070438;10:65071215;10:65071215;10:65077994;10:65077994;10:65080727;10:65080727;10:65085048;10:65085048;10:65085048;10:65085048;10:65091110;10:65094383;10:65094383;10:65094990;10:65094990;10:65094992;10:65094992;10:65096250;10:65096250;10:65096434;10:65098465;10:65101207;10:65101207;10:65101207;10:65104500;10:65104500;10:65104500;10:65104500;10:65110040;10:65110532;10:65112397;10:65112796;10:65112796;10:65112853;10:65117845;10:65118158;10:65118203;10:65118203;10:65119858;10:65120962;10:65121485;10:65121485;10:65121565;10:65121565;10:65121565;10:65124098;10:65124098;10:65124098;10:65126832;10:65126832;10:65126832;10:65127258;10:65127258;10:65128619;10:65128619;10:65130905;10:65131440;10:65131440;10:65133156;10:65133156;10:65133822;10:65133822;10:65133822;10:65133822;10:65134282;10:65134778;10:65134778;10:65134778;10:65134814;10:65134814;10:65134814;10:65135672;10:65135672;10:65135672;10:65138573;10:65138573;10:65138599;10:65138910;10:65138910;10:65138910;10:65139865;10:65139865;10:65140440;10:65140440;10:65140440;10:65147419;10:65147419;10:65149089;10:65149089;10:65150959;10:65150959;10:65150959;10:65151268;10:65154885;10:65154885;10:65156812;10:65156965;10:65157708;10:65158772;10:65158772;10:65160321;10:65160321;10:65160321;10:65161786;10:65161903;10:65161903;10:65161904;10:65161904;10:65162000;10:65162000;10:65162000;10:65162153;10:65162153;10:65162153;10:65163006;10:65165184;10:65165184;10:65165762;10:65166770;10:65172328;10:65172328;10:65172328;10:65172747;10:65172747;10:65172799;10:65172799;10:65173373;10:65174698;10:65174698;10:65176105;10:65176105;10:65177766;10:65177766;10:65178983;10:65179152;10:65180885;10:65180885;10:65182256;10:65182256;10:65182256;10:65182717;10:65184717;10:65184717;10:65184717;10:65184717;10:65187911;10:65188318;10:65188318;10:65188403;10:65190327;10:65190327;10:65190327;10:65191645;10:65191645;10:65192288;10:65192288;10:65192288;10:65192539;10:65193018;10:65193329;10:65200575;10:65201076;10:65201926;10:65203808;10:65203808;10:65203808;10:65205881;10:65205881;10:65207018;10:65207018;10:65207018;10:65208652;10:65208926;10:65208926;10:65208926;10:65209609;10:65209609;10:65209609;10:65210552;10:65210935;10:65210935;10:65210935;10:65211780;10:65211850;10:65213577;10:65213644;10:65214017;10:65214571;10:65214749;10:65214749;10:65214749;10:65218797;10:65224200;10:65224200;10:65224458;10:65224458;10:65225450;10:65225899;10:65225899;10:65226769;10:65226769;10:65230164;10:65230164;10:65230164;10:65230164;10:65232539;10:65232539;10:65234339;10:65234512;10:65235829;10:65235829;10:65235995;10:65238652;10:65239177;10:65239177;10:65239177;10:65240518;10:65244244;10:65244244;10:65244244;10:65247609;10:65247609;10:65247609;10:65248507;10:65250373;10:65250808;10:65250808;10:65250808;10:65254058;10:65254510;10:65255514;10:65255514;10:65260161;10:65260508;10:65260508;10:65261176;10:65261176;10:65261184;10:65261184;10:65262396;10:65262685;10:65264126;10:65264126;10:65264126;10:65264126;10:65264266;10:65264266;10:65264266;10:65265108;10:65265108;10:65265108;10:65265705;10:65265705;10:65271488;10:65271488;10:65273782;10:65273782;10:65274839;10:65274927;10:65274927;10:65274927;10:65277026;10:65277026;10:65277026;10:65277026;10:65278764;10:65280994;10:65280994;10:65286667;10:65286667;10:65286667;10:65287064;10:65287064;10:65289214;10:65289539;10:65289904;10:65290254;10:65290254;10:65293860;10:65293860;10:65293860;10:65293924;10:65293924;10:65295110;10:65297720;10:65301725;10:65301725;10:65301725;10:65301725;10:65301845;10:65301845;10:65302699;10:65305125;10:65305197;10:65305252;10:65305281;10:65308750;10:65308750;10:65308750;10:65308750;10:65309867;10:65310154;10:65311032;10:65312008;10:65313819;10:65313819;10:65314711;10:65314711;10:65314711;10:65314971;10:65314971;10:65315005;10:65315231;10:65315231;10:65315231;10:65315433;10:65315433;10:65315433;10:65315486;10:65315800;10:65315800;10:65315800;10:65315902;10:65316235;10:65316235;10:65316284;10:65316437;10:65316437;10:65317045;10:65317045;10:65317045;10:65317056;10:65317056;10:65317056;10:65318502;10:65318502;10:65318766;10:65318766;10:65318766;10:65319321;10:65319678;10:65319678;10:65320006;10:65320006;10:65320006;10:65321147;10:65321147;10:65321247;10:65321464;10:65321464;10:65322464;10:65322464;10:65323265;10:65323265;10:65323265;10:65323809;10:65323809;10:65323997;10:65323997;10:65324382;10:65325126;10:65325126;10:65325126;10:65325478;10:65325478;10:65326991;10:65327084;10:65328446;10:65328518;10:65328518;10:65328539;10:65328740;10:65328740;10:65329342;10:65329518;10:65329518;10:65329622;10:65330195;10:65330195;10:65330208;10:65330208;10:65331511;10:65331511;10:65331859;10:65331859;10:65331859;10:65332065;10:65332065;10:65333648;10:65333648;10:65333946;10:65335315;10:65335315;10:65336185;10:65336185;10:65336185;10:65336207;10:65336207;10:65336373;10:65336373;10:65337141;10:65337141;10:65337153;10:65337153;10:65338304;10:65338304;10:65338410;10:65338753;10:65338753;10:65338753;10:65338801;10:65340897;10:65340897;10:65340897;10:65344190;10:65344190;10:65344397;10:65345851;10:65346509;10:65347105;10:65348204;10:65349072;10:65350279;10:65350279;10:65350383;10:65350383;10:65351176;10:65351581;10:65353755;10:65353755;10:65353989;10:65354080;10:65355538;10:65356109;10:65356798;10:65356889;10:65357438;10:65358463;10:65358501;10:65358543;10:65360089;10:65363166;10:65364247;10:65364539;10:65364772;10:65365385;10:65365385;10:65365736;10:65365979;10:65366023;10:65366896;10:65370897;10:65374077;10:65374109;10:65376395;10:65376473;10:65376496;10:65376635;10:65377538;10:65379304;10:65381740;10:65382316;10:65382328;10:65384567;10:65387154;10:65387858;10:65389209;10:65390634;10:65392056;10:65395077;10:65395133;10:65396564;10:65399609;10:65399997;10:65400080;10:65400271;10:65400352;	rs34237126;rs10995445;rs7084569;rs34722792;rs35778153;rs10761716;rs10761716;rs2896497;rs10822143;rs35768343;rs67710017;rs35131883;rs871689;rs34429458;rs150230220;rs150230220;rs34603929;rs7073746;rs7073746;rs7073746;rs7073746;rs36100606;rs35125633;rs11278263;rs11278263;rs12770187;rs35751397;rs35751397;rs13095;rs13095;rs1046521;rs71461799;rs71461799;rs35562567;rs35562567;rs112358768;rs34188653;rs56378743;rs149829773;rs1935;rs1935;rs1935;rs72829157;rs35447916;rs35447916;rs10822145;rs10822145;rs10995455;rs10995455;rs35854283;rs34069123;rs34119992;rs149938707;rs34600901;rs10733789;rs10733789;rs10733789;rs2306264;rs10761723;rs10761723;rs12762115;rs12763038;rs35555565;rs7895472;rs7895472;rs7895610;rs7895610;rs4379723;rs4379723;rs4379723;rs72829184;rs141364028;rs140614735;rs34899893;rs10822149;rs10822149;rs35885463;rs7916868;rs7916868;rs12770806;rs12767847;rs10761727;rs10761727;rs10761729;rs10761729;rs4399232;rs4399232;rs7902343;rs7902343;rs78094936;rs71025137;rs9415676;rs10995477;rs10995477;rs4400684;rs4400684;rs4454603;rs4454603;rs4454603;rs4454603;rs4595427;rs4595427;rs4405189;rs4405189;rs12773235;rs7088799;rs7088799;rs7896910;rs7896910;rs34568091;rs12775231;rs72829202;rs12766208;rs7098181;rs7098181;rs36036508;rs10761731;rs10761731;rs10761731;rs9787438;rs9787438;rs7080386;rs7080386;rs7080386;rs7075195;rs7075195;rs7075195;rs10761737;rs10761737;rs12780979;rs7084707;rs7084707;rs397687837;rs397687837;rs72831023;rs10822153;rs10822153;rs10761739;rs10761739;rs10761739;rs7073753;rs7073753;rs74506613;rs74506613;rs147665768;rs149336165;rs149336165;rs10761741;rs10761741;rs10761741;rs67586772;rs7922587;rs7922587;rs7070296;rs7070296;rs7070296;rs10822155;rs10822155;rs7090111;rs7090111;rs10822156;rs10822156;rs10761742;rs10761742;rs10761742;rs10761742;rs12783001;rs10822158;rs10822158;rs10740115;rs10740115;rs10740116;rs10740116;rs10822159;rs10822159;rs72835357;rs72835361;rs10740118;rs10740118;rs10740118;rs7896518;rs7896518;rs7896518;rs7896518;rs34204266;rs76660108;rs145589142;rs10822160;rs10822160;rs12762639;rs12772006;rs5785571;rs10822161;rs10822161;rs72835387;rs35732435;rs12358789;rs12358789;rs12355784;rs12355784;rs12355784;rs10822163;rs10822163;rs10822163;rs6479896;rs6479896;rs6479896;rs10822164;rs10822164;rs10761750;rs10761750;rs398013805;rs10546984;rs10546984;rs2393967;rs2393967;rs7923609;rs7923609;rs7923609;rs7923609;rs35693916;rs2893919;rs2893919;rs2893919;rs2393966;rs2393966;rs2393966;rs7076310;rs7076310;rs7076310;rs4310508;rs4310508;rs17740722;rs7910927;rs7910927;rs7910927;rs34420480;rs34420480;rs2393969;rs2393969;rs2393969;rs10995527;rs10995527;rs9414801;rs9414801;rs7095571;rs7095571;rs7095571;rs149727843;rs10761751;rs10761751;rs34927826;rs34730656;rs67453614;rs150036478;rs150036478;rs10761752;rs10761752;rs10761752;rs12780983;rs10761753;rs10761753;rs34309561;rs34309561;rs7912893;rs7912893;rs7912893;rs7896783;rs7896783;rs7896783;rs35468796;rs10822168;rs10822168;rs34028683;rs7915339;rs10761756;rs10761756;rs10761756;rs10761758;rs10761758;rs150374366;rs150374366;rs2393971;rs11438680;rs11438680;rs10640079;rs10640079;rs7909269;rs7909269;rs200913182;rs10761760;rs7077580;rs7077580;rs7923544;rs7923544;rs7923544;rs34111309;rs10761762;rs10761762;rs10761762;rs10761762;rs17813795;rs10761763;rs10761763;rs17740989;rs10761766;rs10761766;rs10761766;rs7924036;rs7924036;rs3740331;rs3740331;rs3740331;rs12762599;rs111346856;rs71463522;rs34230554;rs56206255;rs17741131;rs3999089;rs3999089;rs3999089;rs3956912;rs3956912;rs10509186;rs10509186;rs10509186;rs72837033;rs7085621;rs7085621;rs7085621;rs10740125;rs10740125;rs10740125;rs35506078;rs10740126;rs10740126;rs10740126;rs35322962;rs34037284;rs12761593;rs12761965;rs112838462;rs67019024;rs7092784;rs7092784;rs7092784;rs10509188;rs35290825;rs35290825;rs398013809;rs398013809;rs1054693;rs3841602;rs3841602;rs11359293;rs11359293;rs10761771;rs10761771;rs10761771;rs10761771;rs10733792;rs10733792;rs58413618;rs17814528;rs10761772;rs10761772;rs55634046;rs36089084;rs7909960;rs7909960;rs7909960;rs34474669;rs7915779;rs7915779;rs7915779;rs2393977;rs2393977;rs2393977;rs12770873;rs12762907;rs10740129;rs10740129;rs10740129;rs72837051;rs71508969;rs34098324;rs34098324;rs12770482;rs140855985;rs140855985;rs34524635;rs34524635;rs2893923;rs2893923;rs67729776;rs12785227;rs10509189;rs10509189;rs10509189;rs10509189;rs4486511;rs4486511;rs4486511;rs9971352;rs9971352;rs9971352;rs35048644;rs35048644;rs10740131;rs10740131;rs10761778;rs10761778;rs35386465;rs10761779;rs10761779;rs10761779;rs7082470;rs7082470;rs7082470;rs7082470;rs72837076;rs7075901;rs7075901;rs7085018;rs7085018;rs7085018;rs10761782;rs10761782;rs141929745;rs11442892;rs34205815;rs5785580;rs5785580;rs7920036;rs7920036;rs7920036;rs7920058;rs7920058;rs10995554;rs12770839;rs7897379;rs7897379;rs7897379;rs7897379;rs386371608;rs386371608;rs12257409;rs34826524;rs12263283;rs12263348;rs12263355;rs10761784;rs10761784;rs10761784;rs10761784;rs12761962;rs1991571;rs68187821;rs11455257;rs9919429;rs9919429;rs2163188;rs2163188;rs2163188;rs2393984;rs2393984;rs2393985;rs6479905;rs6479905;rs6479905;rs10740134;rs10740134;rs10740134;rs6479906;rs7919685;rs7919685;rs7919685;rs12253452;rs61117531;rs61117531;rs200622646;rs74502455;rs74502455;rs12247907;rs12247907;rs12247907;rs7070761;rs7070761;rs7070761;rs397745241;rs397745241;rs10761785;rs10761785;rs10761785;rs2195594;rs7898861;rs7898861;rs2393986;rs2393986;rs2393986;rs12245149;rs12245149;rs35193693;rs12245367;rs12245367;rs36027145;rs36027145;rs7899657;rs7899657;rs7899657;rs10733793;rs10733793;rs4746203;rs4746203;rs35672501;rs10822181;rs10822181;rs10822181;rs10822182;rs10822182;rs56070016;rs34576511;rs7921909;rs4746204;rs4746204;rs4633333;rs7907451;rs7907451;rs35479340;rs4746205;rs4746205;rs10740136;rs7100409;rs7100409;rs7100413;rs7100413;rs3847325;rs3847325;rs3847326;rs3847326;rs3847326;rs11397106;rs11397106;rs6479908;rs6479908;rs6479909;rs7090758;rs7090758;rs7077256;rs7077256;rs7077256;rs10761786;rs10761786;rs7902616;rs7902616;rs10822183;rs10822183;rs10822184;rs10822184;rs7910951;rs7910951;rs35403056;rs7911761;rs7911761;rs7911761;rs34124994;rs12768534;rs12768534;rs12768534;rs34526302;rs34526302;rs12765951;rs35688755;rs34577847;rs17742981;rs35392636;rs36005208;rs34524650;rs34524650;rs10822186;rs10822186;rs141138436;rs6479911;rs10761787;rs10761787;rs66606088;rs10761788;rs10733794;rs1864390;rs9804224;rs9804238;rs7895549;rs10822187;rs7074768;rs557044785;rs34357212;rs10995566;rs35978279;rs12258858;rs74550243;rs1896995;rs1896995;rs12779973;rs34030237;rs142517247;rs2393989;rs72838794;rs12245846;rs12779494;rs7076601;rs72838798;rs72838801;rs10465991;rs67044923;rs35995927;rs7075302;rs12775581;rs3847327;rs7089698;rs35623760;rs10437364;rs36000532;rs12218613;rs2565185;rs140115396;rs10740138;rs10761789;rs7076920;rs3858121;rs3858122;rs60755396;rs4564213;	triglyc;triglyc;triglyc;triglyc;triglyc;HDL_C;triglyc;triglyc;triglyc;triglyc;triglyc;triglyc;triglyc;triglyc;HDL_C;triglyc;triglyc;HDL;HDL_C;TG;triglyc;triglyc;triglyc;HDL_C;triglyc;triglyc;HDL_C;triglyc;HDL_C;triglyc;triglyc;HDL_C;triglyc;HDL_C;triglyc;triglyc;triglyc;triglyc;triglyc;HDL_C;TG;triglyc;triglyc;HDL_C;triglyc;HDL_C;triglyc;HDL_C;triglyc;triglyc;triglyc;triglyc;triglyc;triglyc;HDL_C;TG;triglyc;triglyc;HDL_C;triglyc;triglyc;triglyc;triglyc;HDL_C;triglyc;HDL_C;triglyc;HDL_C;TG;triglyc;triglyc;triglyc;triglyc;triglyc;HDL_C;triglyc;triglyc;HDL_C;triglyc;triglyc;triglyc;HDL_C;triglyc;HDL_C;triglyc;HDL_C;triglyc;HDL_C;triglyc;triglyc;triglyc;triglyc;HDL_C;triglyc;HDL_C;triglyc;HDL;HDL_C;TG;triglyc;HDL_C;triglyc;HDL_C;triglyc;triglyc;HDL_C;triglyc;HDL_C;triglyc;triglyc;triglyc;triglyc;triglyc;HDL_C;triglyc;triglyc;HDL_C;TG;triglyc;HDL_C;triglyc;HDL_C;TG;triglyc;HDL_C;TG;triglyc;HDL_C;triglyc;triglyc;HDL_C;triglyc;HDL_C;triglyc;triglyc;HDL_C;triglyc;HDL_C;TG;triglyc;HDL_C;triglyc;HDL_C;triglyc;triglyc;HDL_C;triglyc;HDL_C;TG;triglyc;triglyc;HDL_C;triglyc;HDL_C;TG;triglyc;HDL_C;triglyc;HDL_C;triglyc;HDL_C;triglyc;HDL;HDL_C;TG;triglyc;triglyc;HDL_C;triglyc;HDL_C;triglyc;HDL_C;triglyc;HDL_C;triglyc;triglyc;triglyc;HDL_C;TG;triglyc;HDL;HDL_C;TG;triglyc;triglyc;triglyc;triglyc;HDL_C;triglyc;triglyc;triglyc;triglyc;HDL_C;triglyc;triglyc;triglyc;HDL_C;triglyc;HDL_C;TG;triglyc;HDL_C;TG;triglyc;HDL_C;TG;triglyc;HDL_C;triglyc;HDL_C;triglyc;triglyc;HDL_C;triglyc;HDL_C;triglyc;HDL;HDL_C;TG;triglyc;triglyc;HDL_C;TG;triglyc;HDL_C;TG;triglyc;HDL_C;TG;triglyc;HDL_C;triglyc;triglyc;HDL_C;TG;triglyc;HDL_C;triglyc;HDL_C;TG;triglyc;HDL_C;triglyc;HDL_C;triglyc;HDL_C;TG;triglyc;triglyc;HDL_C;triglyc;triglyc;triglyc;triglyc;HDL_C;triglyc;HDL_C;TG;triglyc;triglyc;HDL_C;triglyc;HDL_C;triglyc;HDL_C;TG;triglyc;HDL_C;TG;triglyc;triglyc;HDL_C;triglyc;triglyc;triglyc;HDL_C;TG;triglyc;HDL_C;triglyc;HDL_C;triglyc;triglyc;HDL_C;triglyc;HDL_C;triglyc;HDL_C;triglyc;triglyc;triglyc;HDL_C;triglyc;HDL_C;TG;triglyc;triglyc;HDL;HDL_C;TG;triglyc;triglyc;HDL_C;triglyc;triglyc;HDL_C;TG;triglyc;HDL_C;triglyc;HDL_C;TG;triglyc;triglyc;triglyc;triglyc;triglyc;triglyc;triglyc;HDL_C;TG;triglyc;HDL_C;triglyc;HDL_C;TG;triglyc;triglyc;HDL_C;TG;triglyc;HDL_C;TG;triglyc;triglyc;HDL_C;TG;triglyc;triglyc;triglyc;triglyc;triglyc;triglyc;triglyc;HDL_C;TG;triglyc;triglyc;HDL_C;triglyc;HDL_C;triglyc;triglyc;HDL_C;triglyc;HDL_C;triglyc;HDL;HDL_C;TG;triglyc;HDL_C;triglyc;triglyc;triglyc;HDL_C;triglyc;triglyc;triglyc;HDL_C;TG;triglyc;triglyc;HDL_C;TG;triglyc;HDL_C;TG;triglyc;triglyc;triglyc;HDL_C;TG;triglyc;triglyc;triglyc;LDL_C;triglyc;triglyc;HDL_C;triglyc;HDL_C;triglyc;HDL_C;triglyc;triglyc;triglyc;HDL;HDL_C;TG;triglyc;HDL_C;TG;triglyc;HDL_C;TG;triglyc;HDL_C;triglyc;HDL_C;triglyc;HDL_C;triglyc;triglyc;HDL_C;TG;triglyc;HDL;HDL_C;TG;triglyc;triglyc;HDL_C;triglyc;HDL_C;TG;triglyc;HDL_C;triglyc;triglyc;triglyc;triglyc;HDL_C;triglyc;HDL_C;TG;triglyc;HDL_C;triglyc;triglyc;triglyc;HDL;HDL_C;TG;triglyc;HDL_C;triglyc;triglyc;triglyc;triglyc;triglyc;triglyc;HDL;HDL_C;TG;triglyc;triglyc;triglyc;triglyc;triglyc;HDL_C;triglyc;HDL_C;TG;triglyc;HDL_C;triglyc;triglyc;HDL_C;TG;triglyc;HDL_C;TG;triglyc;triglyc;HDL_C;TG;triglyc;triglyc;HDL_C;triglyc;triglyc;HDL_C;triglyc;HDL_C;TG;triglyc;HDL_C;TG;triglyc;HDL_C;triglyc;HDL_C;TG;triglyc;triglyc;HDL_C;triglyc;HDL_C;TG;triglyc;HDL_C;triglyc;triglyc;HDL_C;triglyc;HDL_C;triglyc;HDL_C;TG;triglyc;TG;triglyc;HDL_C;triglyc;triglyc;HDL_C;TG;triglyc;TG;triglyc;triglyc;triglyc;triglyc;HDL_C;triglyc;triglyc;HDL_C;triglyc;triglyc;HDL_C;triglyc;triglyc;HDL_C;triglyc;HDL_C;triglyc;HDL_C;triglyc;HDL_C;TG;triglyc;HDL_C;triglyc;HDL_C;triglyc;triglyc;HDL_C;triglyc;HDL_C;TG;triglyc;TG;triglyc;HDL_C;triglyc;HDL_C;triglyc;TG;triglyc;HDL_C;triglyc;triglyc;HDL_C;TG;triglyc;triglyc;HDL_C;TG;triglyc;HDL_C;triglyc;triglyc;triglyc;triglyc;triglyc;triglyc;triglyc;HDL_C;triglyc;TG;triglyc;triglyc;triglyc;TG;triglyc;triglyc;triglyc;triglyc;triglyc;triglyc;triglyc;triglyc;triglyc;triglyc;triglyc;triglyc;triglyc;triglyc;triglyc;triglyc;HDL_C;triglyc;triglyc;triglyc;triglyc;triglyc;triglyc;triglyc;triglyc;triglyc;triglyc;triglyc;triglyc;triglyc;triglyc;triglyc;triglyc;triglyc;triglyc;triglyc;triglyc;triglyc;triglyc;triglyc;triglyc;triglyc;triglyc;triglyc;triglyc;triglyc;triglyc;triglyc;	UKBB;UKBB;UKBB;UKBB;UKBB;UKBB;UKBB;UKBB;UKBB;UKBB;UKBB;UKBB;UKBB;UKBB;UKBB;UKBB;UKBB;Willer_et_al_2013;UKBB;Willer_et_al_2013;UKBB;UKBB;UKBB;UKBB;UKBB;UKBB;UKBB;UKBB;UKBB;UKBB;UKBB;UKBB;UKBB;UKBB;UKBB;UKBB;UKBB;UKBB;UKBB;UKBB;Willer_et_al_2013;UKBB;UKBB;UKBB;UKBB;UKBB;UKBB;UKBB;UKBB;UKBB;UKBB;UKBB;UKBB;UKBB;UKBB;Willer_et_al_2013;UKBB;UKBB;UKBB;UKBB;UKBB;UKBB;UKBB;UKBB;UKBB;UKBB;UKBB;UKBB;Willer_et_al_2013;UKBB;UKBB;UKBB;UKBB;UKBB;UKBB;UKBB;UKBB;UKBB;UKBB;UKBB;UKBB;UKBB;UKBB;UKBB;UKBB;UKBB;UKBB;UKBB;UKBB;UKBB;UKBB;UKBB;UKBB;UKBB;UKBB;UKBB;Willer_et_al_2013;UKBB;Willer_et_al_2013;UKBB;UKBB;UKBB;UKBB;UKBB;UKBB;UKBB;UKBB;UKBB;UKBB;UKBB;UKBB;UKBB;UKBB;UKBB;UKBB;UKBB;UKBB;Willer_et_al_2013;UKBB;UKBB;UKBB;UKBB;Willer_et_al_2013;UKBB;UKBB;Willer_et_al_2013;UKBB;UKBB;UKBB;UKBB;UKBB;UKBB;UKBB;UKBB;UKBB;UKBB;UKBB;UKBB;Willer_et_al_2013;UKBB;UKBB;UKBB;UKBB;UKBB;UKBB;UKBB;UKBB;UKBB;Willer_et_al_2013;UKBB;UKBB;UKBB;UKBB;UKBB;Willer_et_al_2013;UKBB;UKBB;UKBB;UKBB;UKBB;UKBB;UKBB;Willer_et_al_2013;UKBB;Willer_et_al_2013;UKBB;UKBB;UKBB;UKBB;UKBB;UKBB;UKBB;UKBB;UKBB;UKBB;UKBB;UKBB;UKBB;Willer_et_al_2013;UKBB;Willer_et_al_2013;UKBB;Willer_et_al_2013;UKBB;UKBB;UKBB;UKBB;UKBB;UKBB;UKBB;UKBB;UKBB;UKBB;UKBB;UKBB;UKBB;UKBB;UKBB;UKBB;Willer_et_al_2013;UKBB;UKBB;Willer_et_al_2013;UKBB;UKBB;Willer_et_al_2013;UKBB;UKBB;UKBB;UKBB;UKBB;UKBB;UKBB;UKBB;UKBB;UKBB;Willer_et_al_2013;UKBB;Willer_et_al_2013;UKBB;UKBB;UKBB;Willer_et_al_2013;UKBB;UKBB;Willer_et_al_2013;UKBB;UKBB;Willer_et_al_2013;UKBB;UKBB;UKBB;UKBB;UKBB;Willer_et_al_2013;UKBB;UKBB;UKBB;UKBB;Willer_et_al_2013;UKBB;UKBB;UKBB;UKBB;UKBB;UKBB;Willer_et_al_2013;UKBB;UKBB;UKBB;UKBB;UKBB;UKBB;UKBB;UKBB;UKBB;UKBB;Willer_et_al_2013;UKBB;UKBB;UKBB;UKBB;UKBB;UKBB;UKBB;Willer_et_al_2013;UKBB;UKBB;Willer_et_al_2013;UKBB;UKBB;UKBB;UKBB;UKBB;UKBB;UKBB;Willer_et_al_2013;UKBB;UKBB;UKBB;UKBB;UKBB;UKBB;UKBB;UKBB;UKBB;UKBB;UKBB;UKBB;UKBB;UKBB;UKBB;UKBB;UKBB;Willer_et_al_2013;UKBB;UKBB;Willer_et_al_2013;UKBB;Willer_et_al_2013;UKBB;UKBB;UKBB;UKBB;UKBB;UKBB;Willer_et_al_2013;UKBB;UKBB;UKBB;UKBB;Willer_et_al_2013;UKBB;UKBB;UKBB;UKBB;UKBB;UKBB;UKBB;UKBB;Willer_et_al_2013;UKBB;UKBB;UKBB;UKBB;Willer_et_al_2013;UKBB;UKBB;UKBB;Willer_et_al_2013;UKBB;UKBB;Willer_et_al_2013;UKBB;UKBB;UKBB;Willer_et_al_2013;UKBB;UKBB;UKBB;UKBB;UKBB;UKBB;UKBB;UKBB;Willer_et_al_2013;UKBB;UKBB;UKBB;UKBB;UKBB;UKBB;UKBB;UKBB;UKBB;UKBB;UKBB;Willer_et_al_2013;UKBB;Willer_et_al_2013;UKBB;UKBB;UKBB;UKBB;UKBB;UKBB;UKBB;UKBB;UKBB;UKBB;Willer_et_al_2013;UKBB;UKBB;UKBB;Willer_et_al_2013;UKBB;UKBB;Willer_et_al_2013;UKBB;UKBB;UKBB;UKBB;Willer_et_al_2013;UKBB;UKBB;UKBB;UKBB;UKBB;UKBB;UKBB;UKBB;UKBB;UKBB;UKBB;UKBB;UKBB;UKBB;Willer_et_al_2013;UKBB;Willer_et_al_2013;UKBB;UKBB;Willer_et_al_2013;UKBB;UKBB;Willer_et_al_2013;UKBB;UKBB;UKBB;UKBB;UKBB;UKBB;UKBB;UKBB;UKBB;Willer_et_al_2013;UKBB;Willer_et_al_2013;UKBB;Willer_et_al_2013;UKBB;UKBB;UKBB;UKBB;UKBB;Willer_et_al_2013;UKBB;UKBB;UKBB;UKBB;UKBB;UKBB;UKBB;UKBB;UKBB;Willer_et_al_2013;UKBB;UKBB;UKBB;UKBB;UKBB;Willer_et_al_2013;UKBB;Willer_et_al_2013;UKBB;UKBB;UKBB;UKBB;UKBB;UKBB;UKBB;UKBB;Willer_et_al_2013;UKBB;Willer_et_al_2013;UKBB;UKBB;UKBB;UKBB;UKBB;UKBB;UKBB;UKBB;Willer_et_al_2013;UKBB;UKBB;UKBB;UKBB;UKBB;Willer_et_al_2013;UKBB;UKBB;Willer_et_al_2013;UKBB;UKBB;UKBB;Willer_et_al_2013;UKBB;UKBB;UKBB;UKBB;UKBB;UKBB;UKBB;UKBB;Willer_et_al_2013;UKBB;UKBB;Willer_et_al_2013;UKBB;UKBB;UKBB;UKBB;Willer_et_al_2013;UKBB;UKBB;UKBB;UKBB;UKBB;Willer_et_al_2013;UKBB;UKBB;UKBB;UKBB;UKBB;UKBB;UKBB;UKBB;UKBB;Willer_et_al_2013;UKBB;Willer_et_al_2013;UKBB;UKBB;UKBB;UKBB;UKBB;Willer_et_al_2013;UKBB;Willer_et_al_2013;UKBB;UKBB;UKBB;UKBB;UKBB;UKBB;UKBB;UKBB;UKBB;UKBB;UKBB;UKBB;UKBB;UKBB;UKBB;UKBB;UKBB;UKBB;UKBB;UKBB;Willer_et_al_2013;UKBB;UKBB;UKBB;UKBB;UKBB;UKBB;UKBB;UKBB;UKBB;Willer_et_al_2013;UKBB;Willer_et_al_2013;UKBB;UKBB;UKBB;UKBB;UKBB;Willer_et_al_2013;UKBB;UKBB;UKBB;UKBB;UKBB;Willer_et_al_2013;UKBB;UKBB;UKBB;Willer_et_al_2013;UKBB;UKBB;UKBB;UKBB;UKBB;UKBB;UKBB;UKBB;UKBB;UKBB;UKBB;Willer_et_al_2013;UKBB;UKBB;UKBB;Willer_et_al_2013;UKBB;UKBB;UKBB;UKBB;UKBB;UKBB;UKBB;UKBB;UKBB;UKBB;UKBB;UKBB;UKBB;UKBB;UKBB;UKBB;UKBB;UKBB;UKBB;UKBB;UKBB;UKBB;UKBB;UKBB;UKBB;UKBB;UKBB;UKBB;UKBB;UKBB;UKBB;UKBB;UKBB;UKBB;UKBB;UKBB;UKBB;UKBB;UKBB;UKBB;UKBB;UKBB;UKBB;UKBB;UKBB;UKBB;UKBB;UKBB;	10:65255514;10:65315433	rs34098324;rs10740134	65315433;64839647;65255514;	rs10740134;rs4320850;rs538711822;	Glycine;Triglycerides;Cholesterol;	Lotta_et_al.;Sinnott-Armstrong_et_al.;Sinnott-Armstrong_et_al.;
10_7	10	64261387	65900352	M-VLDL-L	65314711	10:65314711:C:G	rs2163188	c	g	0.476	0.0314519	0.00392452	1.109e-15	14.96	33	0.2032	No	JMJD1C	NRBF2	Biology	57	DHAbyFA;FAw3byFA;Gln;Gly;GlycA;HDL-D;IDL-C_percent;IDL-FC_percent;IDL-TG_percent;L-LDL-C_percent;L-VLDL-C;L-VLDL-CE_percent;L-VLDL-FC;L-VLDL-L;L-VLDL-P;L-VLDL-PL;L-VLDL-TG;L-VLDL-TG_percent;M-VLDL-CE_percent;M-VLDL-C_percent;M-VLDL-FC;M-VLDL-L;M-VLDL-P;M-VLDL-PL;M-VLDL-TG;M-VLDL-TG_percent;Serum-TG;S-LDL-C_percent;S-LDL-TG_percent;S-VLDL-CE_percent;S-VLDL-C_percent;S-VLDL-P;S-VLDL-TG;S-VLDL-TG_percent;TGbyPG;Tyr;UnsatDeg;VLDL-D;VLDL-TG;XL-HDL-C;XL-HDL-CE;XL-HDL-FC;XL-HDL-L;XL-HDL-P;XL-HDL-PL;XL-VLDL-C_percent;XL-VLDL-FC_percent;XL-VLDL-L;XL-VLDL-P;XL-VLDL-PL;XL-VLDL-TG;XL-VLDL-TG_percent;XS-VLDL-CE_percent;XS-VLDL-C_percent;XS-VLDL-TG;XS-VLDL-TG_percent;XXL-VLDL-FC_percent;	1	region_10_7_locus_1	intron_variant	10:64927823:C:G;	missense_variant;	JMJD1C;	NA	Basophil percentage of granulocytes (Astle W 2016); Granulocyte count (Astle W 2016); Granulocyte percentage of myeloid white cells (Astle W 2016); Mean platelet volume (Astle W 2016); Myeloid white cell count (Astle W 2016); Neutrophil count (Astle W 2016); Platelet count (Astle W 2016); Platelet distribution width (Astle W 2016); Sum basophil neutrophil counts (Astle W 2016); Sum neutrophil eosinophil counts (Astle W 2016); White blood cell count (Astle W 2016); Triglycerides (GLGC 2013); Triglycerides (GLGC 2010); Triglycerides (GLGC 2010); Body mass index (Akiyama M 2017); Age completed full time education (Neale B 2017); Body mass index (Neale B 2017); Diastolic blood pressure (Neale B 2017); Height (Neale B 2017); Impedance of arm left (Neale B 2017); Impedance of arm right (Neale B 2017); Impedance of whole body (Neale B 2017); Leg fat percentage left (Neale B 2017); Leg fat percentage right (Neale B 2017); Qualifications: none (Neale B 2017); Years of educational attainment (SSGAC 2016);	NA	NA	NA	10:64873883;10:64874754;10:64876554;10:64878078;10:64881382;10:64882300;10:64882300;10:64883312;10:64887856;10:64888493;10:64888745;10:64890486;10:64894047;10:64896910;10:64901792;10:64901792;10:64902943;10:64904071;10:64904071;10:64904071;10:64904071;10:64905113;10:64907351;10:64907581;10:64907581;10:64908689;10:64914016;10:64914016;10:64914372;10:64914372;10:64914467;10:64914518;10:64914518;10:64916030;10:64916030;10:64924618;10:64925657;10:64926536;10:64926715;10:64927823;10:64927823;10:64927823;10:64932777;10:64933592;10:64933592;10:64934548;10:64934548;10:64936361;10:64936361;10:64937314;10:64938711;10:64942111;10:64942640;10:64943999;10:64948684;10:64948684;10:64948684;10:64953959;10:64955581;10:64955581;10:64956442;10:64956615;10:64961268;10:64961412;10:64961412;10:64961659;10:64961659;10:64963449;10:64963449;10:64963449;10:64976193;10:64976486;10:64977515;10:64982172;10:64987412;10:64987412;10:64988623;10:64988931;10:64988931;10:64989573;10:64992173;10:64995493;10:64995493;10:64995604;10:64995604;10:64999490;10:64999490;10:65005399;10:65005399;10:65006870;10:65008158;10:65010626;10:65010672;10:65010672;10:65012687;10:65012687;10:65012750;10:65012750;10:65012750;10:65012750;10:65012944;10:65012944;10:65013935;10:65013935;10:65014675;10:65016174;10:65016174;10:65016721;10:65016721;10:65017242;10:65018253;10:65020018;10:65022022;10:65027143;10:65027143;10:65027608;10:65027610;10:65027610;10:65027610;10:65038030;10:65038030;10:65048306;10:65048306;10:65048306;10:65050659;10:65050659;10:65050659;10:65052205;10:65052205;10:65052314;10:65052542;10:65052542;10:65054786;10:65054786;10:65056620;10:65056813;10:65056813;10:65062008;10:65062008;10:65062008;10:65062820;10:65062820;10:65063836;10:65063836;10:65064170;10:65065272;10:65065272;10:65066186;10:65066186;10:65066186;10:65067003;10:65069614;10:65069614;10:65070438;10:65070438;10:65070438;10:65071215;10:65071215;10:65077994;10:65077994;10:65080727;10:65080727;10:65085048;10:65085048;10:65085048;10:65085048;10:65091110;10:65094383;10:65094383;10:65094990;10:65094990;10:65094992;10:65094992;10:65096250;10:65096250;10:65096434;10:65098465;10:65101207;10:65101207;10:65101207;10:65104500;10:65104500;10:65104500;10:65104500;10:65110040;10:65110532;10:65112397;10:65112796;10:65112796;10:65112853;10:65117845;10:65118158;10:65118203;10:65118203;10:65119858;10:65120962;10:65121485;10:65121485;10:65121565;10:65121565;10:65121565;10:65124098;10:65124098;10:65124098;10:65126832;10:65126832;10:65126832;10:65127258;10:65127258;10:65128619;10:65128619;10:65130905;10:65131440;10:65131440;10:65133156;10:65133156;10:65133822;10:65133822;10:65133822;10:65133822;10:65134282;10:65134778;10:65134778;10:65134778;10:65134814;10:65134814;10:65134814;10:65135672;10:65135672;10:65135672;10:65138573;10:65138573;10:65138599;10:65138910;10:65138910;10:65138910;10:65139865;10:65139865;10:65140440;10:65140440;10:65140440;10:65147419;10:65147419;10:65149089;10:65149089;10:65150959;10:65150959;10:65150959;10:65151268;10:65154885;10:65154885;10:65156812;10:65156965;10:65157708;10:65158772;10:65158772;10:65160321;10:65160321;10:65160321;10:65161786;10:65161903;10:65161903;10:65161904;10:65161904;10:65162000;10:65162000;10:65162000;10:65162153;10:65162153;10:65162153;10:65163006;10:65165184;10:65165184;10:65165762;10:65166770;10:65172328;10:65172328;10:65172328;10:65172747;10:65172747;10:65172799;10:65172799;10:65173373;10:65174698;10:65174698;10:65176105;10:65176105;10:65177766;10:65177766;10:65178983;10:65179152;10:65180885;10:65180885;10:65182256;10:65182256;10:65182256;10:65182717;10:65184717;10:65184717;10:65184717;10:65184717;10:65187911;10:65188318;10:65188318;10:65188403;10:65190327;10:65190327;10:65190327;10:65191645;10:65191645;10:65192288;10:65192288;10:65192288;10:65192539;10:65193018;10:65193329;10:65200575;10:65201076;10:65201926;10:65203808;10:65203808;10:65203808;10:65205881;10:65205881;10:65207018;10:65207018;10:65207018;10:65208652;10:65208926;10:65208926;10:65208926;10:65209609;10:65209609;10:65209609;10:65210552;10:65210935;10:65210935;10:65210935;10:65211780;10:65211850;10:65213577;10:65213644;10:65214017;10:65214571;10:65214749;10:65214749;10:65214749;10:65218797;10:65224200;10:65224200;10:65224458;10:65224458;10:65225450;10:65225899;10:65225899;10:65226769;10:65226769;10:65230164;10:65230164;10:65230164;10:65230164;10:65232539;10:65232539;10:65234339;10:65234512;10:65235829;10:65235829;10:65235995;10:65238652;10:65239177;10:65239177;10:65239177;10:65240518;10:65244244;10:65244244;10:65244244;10:65247609;10:65247609;10:65247609;10:65248507;10:65250373;10:65250808;10:65250808;10:65250808;10:65254058;10:65254510;10:65255514;10:65255514;10:65260161;10:65260508;10:65260508;10:65261176;10:65261176;10:65261184;10:65261184;10:65262396;10:65262685;10:65264126;10:65264126;10:65264126;10:65264126;10:65264266;10:65264266;10:65264266;10:65265108;10:65265108;10:65265108;10:65265705;10:65265705;10:65271488;10:65271488;10:65273782;10:65273782;10:65274839;10:65274927;10:65274927;10:65274927;10:65277026;10:65277026;10:65277026;10:65277026;10:65278764;10:65280994;10:65280994;10:65286667;10:65286667;10:65286667;10:65287064;10:65287064;10:65289214;10:65289539;10:65289904;10:65290254;10:65290254;10:65293860;10:65293860;10:65293860;10:65293924;10:65293924;10:65295110;10:65297720;10:65301725;10:65301725;10:65301725;10:65301725;10:65301845;10:65301845;10:65302699;10:65305125;10:65305197;10:65305252;10:65305281;10:65308750;10:65308750;10:65308750;10:65308750;10:65309867;10:65310154;10:65311032;10:65312008;10:65313819;10:65313819;10:65314711;10:65314711;10:65314711;10:65314971;10:65314971;10:65315005;10:65315231;10:65315231;10:65315231;10:65315433;10:65315433;10:65315433;10:65315486;10:65315800;10:65315800;10:65315800;10:65315902;10:65316235;10:65316235;10:65316284;10:65316437;10:65316437;10:65317045;10:65317045;10:65317045;10:65317056;10:65317056;10:65317056;10:65318502;10:65318502;10:65318766;10:65318766;10:65318766;10:65319321;10:65319678;10:65319678;10:65320006;10:65320006;10:65320006;10:65321147;10:65321147;10:65321247;10:65321464;10:65321464;10:65322464;10:65322464;10:65323265;10:65323265;10:65323265;10:65323809;10:65323809;10:65323997;10:65323997;10:65324382;10:65325126;10:65325126;10:65325126;10:65325478;10:65325478;10:65326991;10:65327084;10:65328446;10:65328518;10:65328518;10:65328539;10:65328740;10:65328740;10:65329342;10:65329518;10:65329518;10:65329622;10:65330195;10:65330195;10:65330208;10:65330208;10:65331511;10:65331511;10:65331859;10:65331859;10:65331859;10:65332065;10:65332065;10:65333648;10:65333648;10:65333946;10:65335315;10:65335315;10:65336185;10:65336185;10:65336185;10:65336207;10:65336207;10:65336373;10:65336373;10:65337141;10:65337141;10:65337153;10:65337153;10:65338304;10:65338304;10:65338410;10:65338753;10:65338753;10:65338753;10:65338801;10:65340897;10:65340897;10:65340897;10:65344190;10:65344190;10:65344397;10:65345851;10:65346509;10:65347105;10:65348204;10:65349072;10:65350279;10:65350279;10:65350383;10:65350383;10:65351176;10:65351581;10:65353755;10:65353755;10:65353989;10:65354080;10:65355538;10:65356109;10:65356798;10:65356889;10:65357438;10:65358463;10:65358501;10:65358543;10:65360089;10:65363166;10:65364247;10:65364539;10:65364772;10:65365385;10:65365385;10:65365736;10:65365979;10:65366023;10:65366896;10:65370897;10:65374077;10:65374109;10:65376395;10:65376473;10:65376496;10:65376635;10:65377538;10:65379304;10:65381740;10:65382316;10:65382328;10:65384567;10:65387154;10:65387858;10:65389209;10:65390634;10:65392056;10:65395077;10:65395133;10:65396564;10:65399609;10:65399997;10:65400080;10:65400271;10:65400352;	rs34237126;rs10995445;rs7084569;rs34722792;rs35778153;rs10761716;rs10761716;rs2896497;rs10822143;rs35768343;rs67710017;rs35131883;rs871689;rs34429458;rs150230220;rs150230220;rs34603929;rs7073746;rs7073746;rs7073746;rs7073746;rs36100606;rs35125633;rs11278263;rs11278263;rs12770187;rs35751397;rs35751397;rs13095;rs13095;rs1046521;rs71461799;rs71461799;rs35562567;rs35562567;rs112358768;rs34188653;rs56378743;rs149829773;rs1935;rs1935;rs1935;rs72829157;rs35447916;rs35447916;rs10822145;rs10822145;rs10995455;rs10995455;rs35854283;rs34069123;rs34119992;rs149938707;rs34600901;rs10733789;rs10733789;rs10733789;rs2306264;rs10761723;rs10761723;rs12762115;rs12763038;rs35555565;rs7895472;rs7895472;rs7895610;rs7895610;rs4379723;rs4379723;rs4379723;rs72829184;rs141364028;rs140614735;rs34899893;rs10822149;rs10822149;rs35885463;rs7916868;rs7916868;rs12770806;rs12767847;rs10761727;rs10761727;rs10761729;rs10761729;rs4399232;rs4399232;rs7902343;rs7902343;rs78094936;rs71025137;rs9415676;rs10995477;rs10995477;rs4400684;rs4400684;rs4454603;rs4454603;rs4454603;rs4454603;rs4595427;rs4595427;rs4405189;rs4405189;rs12773235;rs7088799;rs7088799;rs7896910;rs7896910;rs34568091;rs12775231;rs72829202;rs12766208;rs7098181;rs7098181;rs36036508;rs10761731;rs10761731;rs10761731;rs9787438;rs9787438;rs7080386;rs7080386;rs7080386;rs7075195;rs7075195;rs7075195;rs10761737;rs10761737;rs12780979;rs7084707;rs7084707;rs397687837;rs397687837;rs72831023;rs10822153;rs10822153;rs10761739;rs10761739;rs10761739;rs7073753;rs7073753;rs74506613;rs74506613;rs147665768;rs149336165;rs149336165;rs10761741;rs10761741;rs10761741;rs67586772;rs7922587;rs7922587;rs7070296;rs7070296;rs7070296;rs10822155;rs10822155;rs7090111;rs7090111;rs10822156;rs10822156;rs10761742;rs10761742;rs10761742;rs10761742;rs12783001;rs10822158;rs10822158;rs10740115;rs10740115;rs10740116;rs10740116;rs10822159;rs10822159;rs72835357;rs72835361;rs10740118;rs10740118;rs10740118;rs7896518;rs7896518;rs7896518;rs7896518;rs34204266;rs76660108;rs145589142;rs10822160;rs10822160;rs12762639;rs12772006;rs5785571;rs10822161;rs10822161;rs72835387;rs35732435;rs12358789;rs12358789;rs12355784;rs12355784;rs12355784;rs10822163;rs10822163;rs10822163;rs6479896;rs6479896;rs6479896;rs10822164;rs10822164;rs10761750;rs10761750;rs398013805;rs10546984;rs10546984;rs2393967;rs2393967;rs7923609;rs7923609;rs7923609;rs7923609;rs35693916;rs2893919;rs2893919;rs2893919;rs2393966;rs2393966;rs2393966;rs7076310;rs7076310;rs7076310;rs4310508;rs4310508;rs17740722;rs7910927;rs7910927;rs7910927;rs34420480;rs34420480;rs2393969;rs2393969;rs2393969;rs10995527;rs10995527;rs9414801;rs9414801;rs7095571;rs7095571;rs7095571;rs149727843;rs10761751;rs10761751;rs34927826;rs34730656;rs67453614;rs150036478;rs150036478;rs10761752;rs10761752;rs10761752;rs12780983;rs10761753;rs10761753;rs34309561;rs34309561;rs7912893;rs7912893;rs7912893;rs7896783;rs7896783;rs7896783;rs35468796;rs10822168;rs10822168;rs34028683;rs7915339;rs10761756;rs10761756;rs10761756;rs10761758;rs10761758;rs150374366;rs150374366;rs2393971;rs11438680;rs11438680;rs10640079;rs10640079;rs7909269;rs7909269;rs200913182;rs10761760;rs7077580;rs7077580;rs7923544;rs7923544;rs7923544;rs34111309;rs10761762;rs10761762;rs10761762;rs10761762;rs17813795;rs10761763;rs10761763;rs17740989;rs10761766;rs10761766;rs10761766;rs7924036;rs7924036;rs3740331;rs3740331;rs3740331;rs12762599;rs111346856;rs71463522;rs34230554;rs56206255;rs17741131;rs3999089;rs3999089;rs3999089;rs3956912;rs3956912;rs10509186;rs10509186;rs10509186;rs72837033;rs7085621;rs7085621;rs7085621;rs10740125;rs10740125;rs10740125;rs35506078;rs10740126;rs10740126;rs10740126;rs35322962;rs34037284;rs12761593;rs12761965;rs112838462;rs67019024;rs7092784;rs7092784;rs7092784;rs10509188;rs35290825;rs35290825;rs398013809;rs398013809;rs1054693;rs3841602;rs3841602;rs11359293;rs11359293;rs10761771;rs10761771;rs10761771;rs10761771;rs10733792;rs10733792;rs58413618;rs17814528;rs10761772;rs10761772;rs55634046;rs36089084;rs7909960;rs7909960;rs7909960;rs34474669;rs7915779;rs7915779;rs7915779;rs2393977;rs2393977;rs2393977;rs12770873;rs12762907;rs10740129;rs10740129;rs10740129;rs72837051;rs71508969;rs34098324;rs34098324;rs12770482;rs140855985;rs140855985;rs34524635;rs34524635;rs2893923;rs2893923;rs67729776;rs12785227;rs10509189;rs10509189;rs10509189;rs10509189;rs4486511;rs4486511;rs4486511;rs9971352;rs9971352;rs9971352;rs35048644;rs35048644;rs10740131;rs10740131;rs10761778;rs10761778;rs35386465;rs10761779;rs10761779;rs10761779;rs7082470;rs7082470;rs7082470;rs7082470;rs72837076;rs7075901;rs7075901;rs7085018;rs7085018;rs7085018;rs10761782;rs10761782;rs141929745;rs11442892;rs34205815;rs5785580;rs5785580;rs7920036;rs7920036;rs7920036;rs7920058;rs7920058;rs10995554;rs12770839;rs7897379;rs7897379;rs7897379;rs7897379;rs386371608;rs386371608;rs12257409;rs34826524;rs12263283;rs12263348;rs12263355;rs10761784;rs10761784;rs10761784;rs10761784;rs12761962;rs1991571;rs68187821;rs11455257;rs9919429;rs9919429;rs2163188;rs2163188;rs2163188;rs2393984;rs2393984;rs2393985;rs6479905;rs6479905;rs6479905;rs10740134;rs10740134;rs10740134;rs6479906;rs7919685;rs7919685;rs7919685;rs12253452;rs61117531;rs61117531;rs200622646;rs74502455;rs74502455;rs12247907;rs12247907;rs12247907;rs7070761;rs7070761;rs7070761;rs397745241;rs397745241;rs10761785;rs10761785;rs10761785;rs2195594;rs7898861;rs7898861;rs2393986;rs2393986;rs2393986;rs12245149;rs12245149;rs35193693;rs12245367;rs12245367;rs36027145;rs36027145;rs7899657;rs7899657;rs7899657;rs10733793;rs10733793;rs4746203;rs4746203;rs35672501;rs10822181;rs10822181;rs10822181;rs10822182;rs10822182;rs56070016;rs34576511;rs7921909;rs4746204;rs4746204;rs4633333;rs7907451;rs7907451;rs35479340;rs4746205;rs4746205;rs10740136;rs7100409;rs7100409;rs7100413;rs7100413;rs3847325;rs3847325;rs3847326;rs3847326;rs3847326;rs11397106;rs11397106;rs6479908;rs6479908;rs6479909;rs7090758;rs7090758;rs7077256;rs7077256;rs7077256;rs10761786;rs10761786;rs7902616;rs7902616;rs10822183;rs10822183;rs10822184;rs10822184;rs7910951;rs7910951;rs35403056;rs7911761;rs7911761;rs7911761;rs34124994;rs12768534;rs12768534;rs12768534;rs34526302;rs34526302;rs12765951;rs35688755;rs34577847;rs17742981;rs35392636;rs36005208;rs34524650;rs34524650;rs10822186;rs10822186;rs141138436;rs6479911;rs10761787;rs10761787;rs66606088;rs10761788;rs10733794;rs1864390;rs9804224;rs9804238;rs7895549;rs10822187;rs7074768;rs557044785;rs34357212;rs10995566;rs35978279;rs12258858;rs74550243;rs1896995;rs1896995;rs12779973;rs34030237;rs142517247;rs2393989;rs72838794;rs12245846;rs12779494;rs7076601;rs72838798;rs72838801;rs10465991;rs67044923;rs35995927;rs7075302;rs12775581;rs3847327;rs7089698;rs35623760;rs10437364;rs36000532;rs12218613;rs2565185;rs140115396;rs10740138;rs10761789;rs7076920;rs3858121;rs3858122;rs60755396;rs4564213;	triglyc;triglyc;triglyc;triglyc;triglyc;HDL_C;triglyc;triglyc;triglyc;triglyc;triglyc;triglyc;triglyc;triglyc;HDL_C;triglyc;triglyc;HDL;HDL_C;TG;triglyc;triglyc;triglyc;HDL_C;triglyc;triglyc;HDL_C;triglyc;HDL_C;triglyc;triglyc;HDL_C;triglyc;HDL_C;triglyc;triglyc;triglyc;triglyc;triglyc;HDL_C;TG;triglyc;triglyc;HDL_C;triglyc;HDL_C;triglyc;HDL_C;triglyc;triglyc;triglyc;triglyc;triglyc;triglyc;HDL_C;TG;triglyc;triglyc;HDL_C;triglyc;triglyc;triglyc;triglyc;HDL_C;triglyc;HDL_C;triglyc;HDL_C;TG;triglyc;triglyc;triglyc;triglyc;triglyc;HDL_C;triglyc;triglyc;HDL_C;triglyc;triglyc;triglyc;HDL_C;triglyc;HDL_C;triglyc;HDL_C;triglyc;HDL_C;triglyc;triglyc;triglyc;triglyc;HDL_C;triglyc;HDL_C;triglyc;HDL;HDL_C;TG;triglyc;HDL_C;triglyc;HDL_C;triglyc;triglyc;HDL_C;triglyc;HDL_C;triglyc;triglyc;triglyc;triglyc;triglyc;HDL_C;triglyc;triglyc;HDL_C;TG;triglyc;HDL_C;triglyc;HDL_C;TG;triglyc;HDL_C;TG;triglyc;HDL_C;triglyc;triglyc;HDL_C;triglyc;HDL_C;triglyc;triglyc;HDL_C;triglyc;HDL_C;TG;triglyc;HDL_C;triglyc;HDL_C;triglyc;triglyc;HDL_C;triglyc;HDL_C;TG;triglyc;triglyc;HDL_C;triglyc;HDL_C;TG;triglyc;HDL_C;triglyc;HDL_C;triglyc;HDL_C;triglyc;HDL;HDL_C;TG;triglyc;triglyc;HDL_C;triglyc;HDL_C;triglyc;HDL_C;triglyc;HDL_C;triglyc;triglyc;triglyc;HDL_C;TG;triglyc;HDL;HDL_C;TG;triglyc;triglyc;triglyc;triglyc;HDL_C;triglyc;triglyc;triglyc;triglyc;HDL_C;triglyc;triglyc;triglyc;HDL_C;triglyc;HDL_C;TG;triglyc;HDL_C;TG;triglyc;HDL_C;TG;triglyc;HDL_C;triglyc;HDL_C;triglyc;triglyc;HDL_C;triglyc;HDL_C;triglyc;HDL;HDL_C;TG;triglyc;triglyc;HDL_C;TG;triglyc;HDL_C;TG;triglyc;HDL_C;TG;triglyc;HDL_C;triglyc;triglyc;HDL_C;TG;triglyc;HDL_C;triglyc;HDL_C;TG;triglyc;HDL_C;triglyc;HDL_C;triglyc;HDL_C;TG;triglyc;triglyc;HDL_C;triglyc;triglyc;triglyc;triglyc;HDL_C;triglyc;HDL_C;TG;triglyc;triglyc;HDL_C;triglyc;HDL_C;triglyc;HDL_C;TG;triglyc;HDL_C;TG;triglyc;triglyc;HDL_C;triglyc;triglyc;triglyc;HDL_C;TG;triglyc;HDL_C;triglyc;HDL_C;triglyc;triglyc;HDL_C;triglyc;HDL_C;triglyc;HDL_C;triglyc;triglyc;triglyc;HDL_C;triglyc;HDL_C;TG;triglyc;triglyc;HDL;HDL_C;TG;triglyc;triglyc;HDL_C;triglyc;triglyc;HDL_C;TG;triglyc;HDL_C;triglyc;HDL_C;TG;triglyc;triglyc;triglyc;triglyc;triglyc;triglyc;triglyc;HDL_C;TG;triglyc;HDL_C;triglyc;HDL_C;TG;triglyc;triglyc;HDL_C;TG;triglyc;HDL_C;TG;triglyc;triglyc;HDL_C;TG;triglyc;triglyc;triglyc;triglyc;triglyc;triglyc;triglyc;HDL_C;TG;triglyc;triglyc;HDL_C;triglyc;HDL_C;triglyc;triglyc;HDL_C;triglyc;HDL_C;triglyc;HDL;HDL_C;TG;triglyc;HDL_C;triglyc;triglyc;triglyc;HDL_C;triglyc;triglyc;triglyc;HDL_C;TG;triglyc;triglyc;HDL_C;TG;triglyc;HDL_C;TG;triglyc;triglyc;triglyc;HDL_C;TG;triglyc;triglyc;triglyc;LDL_C;triglyc;triglyc;HDL_C;triglyc;HDL_C;triglyc;HDL_C;triglyc;triglyc;triglyc;HDL;HDL_C;TG;triglyc;HDL_C;TG;triglyc;HDL_C;TG;triglyc;HDL_C;triglyc;HDL_C;triglyc;HDL_C;triglyc;triglyc;HDL_C;TG;triglyc;HDL;HDL_C;TG;triglyc;triglyc;HDL_C;triglyc;HDL_C;TG;triglyc;HDL_C;triglyc;triglyc;triglyc;triglyc;HDL_C;triglyc;HDL_C;TG;triglyc;HDL_C;triglyc;triglyc;triglyc;HDL;HDL_C;TG;triglyc;HDL_C;triglyc;triglyc;triglyc;triglyc;triglyc;triglyc;HDL;HDL_C;TG;triglyc;triglyc;triglyc;triglyc;triglyc;HDL_C;triglyc;HDL_C;TG;triglyc;HDL_C;triglyc;triglyc;HDL_C;TG;triglyc;HDL_C;TG;triglyc;triglyc;HDL_C;TG;triglyc;triglyc;HDL_C;triglyc;triglyc;HDL_C;triglyc;HDL_C;TG;triglyc;HDL_C;TG;triglyc;HDL_C;triglyc;HDL_C;TG;triglyc;triglyc;HDL_C;triglyc;HDL_C;TG;triglyc;HDL_C;triglyc;triglyc;HDL_C;triglyc;HDL_C;triglyc;HDL_C;TG;triglyc;TG;triglyc;HDL_C;triglyc;triglyc;HDL_C;TG;triglyc;TG;triglyc;triglyc;triglyc;triglyc;HDL_C;triglyc;triglyc;HDL_C;triglyc;triglyc;HDL_C;triglyc;triglyc;HDL_C;triglyc;HDL_C;triglyc;HDL_C;triglyc;HDL_C;TG;triglyc;HDL_C;triglyc;HDL_C;triglyc;triglyc;HDL_C;triglyc;HDL_C;TG;triglyc;TG;triglyc;HDL_C;triglyc;HDL_C;triglyc;TG;triglyc;HDL_C;triglyc;triglyc;HDL_C;TG;triglyc;triglyc;HDL_C;TG;triglyc;HDL_C;triglyc;triglyc;triglyc;triglyc;triglyc;triglyc;triglyc;HDL_C;triglyc;TG;triglyc;triglyc;triglyc;TG;triglyc;triglyc;triglyc;triglyc;triglyc;triglyc;triglyc;triglyc;triglyc;triglyc;triglyc;triglyc;triglyc;triglyc;triglyc;triglyc;HDL_C;triglyc;triglyc;triglyc;triglyc;triglyc;triglyc;triglyc;triglyc;triglyc;triglyc;triglyc;triglyc;triglyc;triglyc;triglyc;triglyc;triglyc;triglyc;triglyc;triglyc;triglyc;triglyc;triglyc;triglyc;triglyc;triglyc;triglyc;triglyc;triglyc;triglyc;triglyc;	UKBB;UKBB;UKBB;UKBB;UKBB;UKBB;UKBB;UKBB;UKBB;UKBB;UKBB;UKBB;UKBB;UKBB;UKBB;UKBB;UKBB;Willer_et_al_2013;UKBB;Willer_et_al_2013;UKBB;UKBB;UKBB;UKBB;UKBB;UKBB;UKBB;UKBB;UKBB;UKBB;UKBB;UKBB;UKBB;UKBB;UKBB;UKBB;UKBB;UKBB;UKBB;UKBB;Willer_et_al_2013;UKBB;UKBB;UKBB;UKBB;UKBB;UKBB;UKBB;UKBB;UKBB;UKBB;UKBB;UKBB;UKBB;UKBB;Willer_et_al_2013;UKBB;UKBB;UKBB;UKBB;UKBB;UKBB;UKBB;UKBB;UKBB;UKBB;UKBB;UKBB;Willer_et_al_2013;UKBB;UKBB;UKBB;UKBB;UKBB;UKBB;UKBB;UKBB;UKBB;UKBB;UKBB;UKBB;UKBB;UKBB;UKBB;UKBB;UKBB;UKBB;UKBB;UKBB;UKBB;UKBB;UKBB;UKBB;UKBB;UKBB;UKBB;Willer_et_al_2013;UKBB;Willer_et_al_2013;UKBB;UKBB;UKBB;UKBB;UKBB;UKBB;UKBB;UKBB;UKBB;UKBB;UKBB;UKBB;UKBB;UKBB;UKBB;UKBB;UKBB;UKBB;Willer_et_al_2013;UKBB;UKBB;UKBB;UKBB;Willer_et_al_2013;UKBB;UKBB;Willer_et_al_2013;UKBB;UKBB;UKBB;UKBB;UKBB;UKBB;UKBB;UKBB;UKBB;UKBB;UKBB;UKBB;Willer_et_al_2013;UKBB;UKBB;UKBB;UKBB;UKBB;UKBB;UKBB;UKBB;UKBB;Willer_et_al_2013;UKBB;UKBB;UKBB;UKBB;UKBB;Willer_et_al_2013;UKBB;UKBB;UKBB;UKBB;UKBB;UKBB;UKBB;Willer_et_al_2013;UKBB;Willer_et_al_2013;UKBB;UKBB;UKBB;UKBB;UKBB;UKBB;UKBB;UKBB;UKBB;UKBB;UKBB;UKBB;UKBB;Willer_et_al_2013;UKBB;Willer_et_al_2013;UKBB;Willer_et_al_2013;UKBB;UKBB;UKBB;UKBB;UKBB;UKBB;UKBB;UKBB;UKBB;UKBB;UKBB;UKBB;UKBB;UKBB;UKBB;UKBB;Willer_et_al_2013;UKBB;UKBB;Willer_et_al_2013;UKBB;UKBB;Willer_et_al_2013;UKBB;UKBB;UKBB;UKBB;UKBB;UKBB;UKBB;UKBB;UKBB;UKBB;Willer_et_al_2013;UKBB;Willer_et_al_2013;UKBB;UKBB;UKBB;Willer_et_al_2013;UKBB;UKBB;Willer_et_al_2013;UKBB;UKBB;Willer_et_al_2013;UKBB;UKBB;UKBB;UKBB;UKBB;Willer_et_al_2013;UKBB;UKBB;UKBB;UKBB;Willer_et_al_2013;UKBB;UKBB;UKBB;UKBB;UKBB;UKBB;Willer_et_al_2013;UKBB;UKBB;UKBB;UKBB;UKBB;UKBB;UKBB;UKBB;UKBB;UKBB;Willer_et_al_2013;UKBB;UKBB;UKBB;UKBB;UKBB;UKBB;UKBB;Willer_et_al_2013;UKBB;UKBB;Willer_et_al_2013;UKBB;UKBB;UKBB;UKBB;UKBB;UKBB;UKBB;Willer_et_al_2013;UKBB;UKBB;UKBB;UKBB;UKBB;UKBB;UKBB;UKBB;UKBB;UKBB;UKBB;UKBB;UKBB;UKBB;UKBB;UKBB;UKBB;Willer_et_al_2013;UKBB;UKBB;Willer_et_al_2013;UKBB;Willer_et_al_2013;UKBB;UKBB;UKBB;UKBB;UKBB;UKBB;Willer_et_al_2013;UKBB;UKBB;UKBB;UKBB;Willer_et_al_2013;UKBB;UKBB;UKBB;UKBB;UKBB;UKBB;UKBB;UKBB;Willer_et_al_2013;UKBB;UKBB;UKBB;UKBB;Willer_et_al_2013;UKBB;UKBB;UKBB;Willer_et_al_2013;UKBB;UKBB;Willer_et_al_2013;UKBB;UKBB;UKBB;Willer_et_al_2013;UKBB;UKBB;UKBB;UKBB;UKBB;UKBB;UKBB;UKBB;Willer_et_al_2013;UKBB;UKBB;UKBB;UKBB;UKBB;UKBB;UKBB;UKBB;UKBB;UKBB;UKBB;Willer_et_al_2013;UKBB;Willer_et_al_2013;UKBB;UKBB;UKBB;UKBB;UKBB;UKBB;UKBB;UKBB;UKBB;UKBB;Willer_et_al_2013;UKBB;UKBB;UKBB;Willer_et_al_2013;UKBB;UKBB;Willer_et_al_2013;UKBB;UKBB;UKBB;UKBB;Willer_et_al_2013;UKBB;UKBB;UKBB;UKBB;UKBB;UKBB;UKBB;UKBB;UKBB;UKBB;UKBB;UKBB;UKBB;UKBB;Willer_et_al_2013;UKBB;Willer_et_al_2013;UKBB;UKBB;Willer_et_al_2013;UKBB;UKBB;Willer_et_al_2013;UKBB;UKBB;UKBB;UKBB;UKBB;UKBB;UKBB;UKBB;UKBB;Willer_et_al_2013;UKBB;Willer_et_al_2013;UKBB;Willer_et_al_2013;UKBB;UKBB;UKBB;UKBB;UKBB;Willer_et_al_2013;UKBB;UKBB;UKBB;UKBB;UKBB;UKBB;UKBB;UKBB;UKBB;Willer_et_al_2013;UKBB;UKBB;UKBB;UKBB;UKBB;Willer_et_al_2013;UKBB;Willer_et_al_2013;UKBB;UKBB;UKBB;UKBB;UKBB;UKBB;UKBB;UKBB;Willer_et_al_2013;UKBB;Willer_et_al_2013;UKBB;UKBB;UKBB;UKBB;UKBB;UKBB;UKBB;UKBB;Willer_et_al_2013;UKBB;UKBB;UKBB;UKBB;UKBB;Willer_et_al_2013;UKBB;UKBB;Willer_et_al_2013;UKBB;UKBB;UKBB;Willer_et_al_2013;UKBB;UKBB;UKBB;UKBB;UKBB;UKBB;UKBB;UKBB;Willer_et_al_2013;UKBB;UKBB;Willer_et_al_2013;UKBB;UKBB;UKBB;UKBB;Willer_et_al_2013;UKBB;UKBB;UKBB;UKBB;UKBB;Willer_et_al_2013;UKBB;UKBB;UKBB;UKBB;UKBB;UKBB;UKBB;UKBB;UKBB;Willer_et_al_2013;UKBB;Willer_et_al_2013;UKBB;UKBB;UKBB;UKBB;UKBB;Willer_et_al_2013;UKBB;Willer_et_al_2013;UKBB;UKBB;UKBB;UKBB;UKBB;UKBB;UKBB;UKBB;UKBB;UKBB;UKBB;UKBB;UKBB;UKBB;UKBB;UKBB;UKBB;UKBB;UKBB;UKBB;Willer_et_al_2013;UKBB;UKBB;UKBB;UKBB;UKBB;UKBB;UKBB;UKBB;UKBB;Willer_et_al_2013;UKBB;Willer_et_al_2013;UKBB;UKBB;UKBB;UKBB;UKBB;Willer_et_al_2013;UKBB;UKBB;UKBB;UKBB;UKBB;Willer_et_al_2013;UKBB;UKBB;UKBB;Willer_et_al_2013;UKBB;UKBB;UKBB;UKBB;UKBB;UKBB;UKBB;UKBB;UKBB;UKBB;UKBB;Willer_et_al_2013;UKBB;UKBB;UKBB;Willer_et_al_2013;UKBB;UKBB;UKBB;UKBB;UKBB;UKBB;UKBB;UKBB;UKBB;UKBB;UKBB;UKBB;UKBB;UKBB;UKBB;UKBB;UKBB;UKBB;UKBB;UKBB;UKBB;UKBB;UKBB;UKBB;UKBB;UKBB;UKBB;UKBB;UKBB;UKBB;UKBB;UKBB;UKBB;UKBB;UKBB;UKBB;UKBB;UKBB;UKBB;UKBB;UKBB;UKBB;UKBB;UKBB;UKBB;UKBB;UKBB;UKBB;	10:65255514;10:65315433	rs34098324;rs10740134	65315433;64839647;65255514;	rs10740134;rs4320850;rs538711822;	Glycine;Triglycerides;Cholesterol;	Lotta_et_al.;Sinnott-Armstrong_et_al.;Sinnott-Armstrong_et_al.;
10_7	10	64261387	65900352	Serum-TG	65314711	10:65314711:C:G	rs2163188	c	g	0.476	0.0307115	0.00392528	5.116e-15	14.29	33	0.118	No	JMJD1C	NRBF2	Biology	57	DHAbyFA;FAw3byFA;Gln;Gly;GlycA;HDL-D;IDL-C_percent;IDL-FC_percent;IDL-TG_percent;L-LDL-C_percent;L-VLDL-C;L-VLDL-CE_percent;L-VLDL-FC;L-VLDL-L;L-VLDL-P;L-VLDL-PL;L-VLDL-TG;L-VLDL-TG_percent;M-VLDL-CE_percent;M-VLDL-C_percent;M-VLDL-FC;M-VLDL-L;M-VLDL-P;M-VLDL-PL;M-VLDL-TG;M-VLDL-TG_percent;Serum-TG;S-LDL-C_percent;S-LDL-TG_percent;S-VLDL-CE_percent;S-VLDL-C_percent;S-VLDL-P;S-VLDL-TG;S-VLDL-TG_percent;TGbyPG;Tyr;UnsatDeg;VLDL-D;VLDL-TG;XL-HDL-C;XL-HDL-CE;XL-HDL-FC;XL-HDL-L;XL-HDL-P;XL-HDL-PL;XL-VLDL-C_percent;XL-VLDL-FC_percent;XL-VLDL-L;XL-VLDL-P;XL-VLDL-PL;XL-VLDL-TG;XL-VLDL-TG_percent;XS-VLDL-CE_percent;XS-VLDL-C_percent;XS-VLDL-TG;XS-VLDL-TG_percent;XXL-VLDL-FC_percent;	1	region_10_7_locus_1	intron_variant	10:64927823:C:G;	missense_variant;	JMJD1C;	NA	Basophil percentage of granulocytes (Astle W 2016); Granulocyte count (Astle W 2016); Granulocyte percentage of myeloid white cells (Astle W 2016); Mean platelet volume (Astle W 2016); Myeloid white cell count (Astle W 2016); Neutrophil count (Astle W 2016); Platelet count (Astle W 2016); Platelet distribution width (Astle W 2016); Sum basophil neutrophil counts (Astle W 2016); Sum neutrophil eosinophil counts (Astle W 2016); White blood cell count (Astle W 2016); Triglycerides (GLGC 2013); Triglycerides (GLGC 2010); Triglycerides (GLGC 2010); Body mass index (Akiyama M 2017); Age completed full time education (Neale B 2017); Body mass index (Neale B 2017); Diastolic blood pressure (Neale B 2017); Height (Neale B 2017); Impedance of arm left (Neale B 2017); Impedance of arm right (Neale B 2017); Impedance of whole body (Neale B 2017); Leg fat percentage left (Neale B 2017); Leg fat percentage right (Neale B 2017); Qualifications: none (Neale B 2017); Years of educational attainment (SSGAC 2016);	NA	NA	NA	10:64873883;10:64874754;10:64876554;10:64878078;10:64881382;10:64882300;10:64882300;10:64883312;10:64887856;10:64888493;10:64888745;10:64890486;10:64894047;10:64896910;10:64901792;10:64901792;10:64902943;10:64904071;10:64904071;10:64904071;10:64904071;10:64905113;10:64907351;10:64907581;10:64907581;10:64908689;10:64914016;10:64914016;10:64914372;10:64914372;10:64914467;10:64914518;10:64914518;10:64916030;10:64916030;10:64924618;10:64925657;10:64926536;10:64926715;10:64927823;10:64927823;10:64927823;10:64932777;10:64933592;10:64933592;10:64934548;10:64934548;10:64936361;10:64936361;10:64937314;10:64938711;10:64942111;10:64942640;10:64943999;10:64948684;10:64948684;10:64948684;10:64953959;10:64955581;10:64955581;10:64956442;10:64956615;10:64961268;10:64961412;10:64961412;10:64961659;10:64961659;10:64963449;10:64963449;10:64963449;10:64976193;10:64976486;10:64977515;10:64982172;10:64987412;10:64987412;10:64988623;10:64988931;10:64988931;10:64989573;10:64992173;10:64995493;10:64995493;10:64995604;10:64995604;10:64999490;10:64999490;10:65005399;10:65005399;10:65006870;10:65008158;10:65010626;10:65010672;10:65010672;10:65012687;10:65012687;10:65012750;10:65012750;10:65012750;10:65012750;10:65012944;10:65012944;10:65013935;10:65013935;10:65014675;10:65016174;10:65016174;10:65016721;10:65016721;10:65017242;10:65018253;10:65020018;10:65022022;10:65027143;10:65027143;10:65027608;10:65027610;10:65027610;10:65027610;10:65038030;10:65038030;10:65048306;10:65048306;10:65048306;10:65050659;10:65050659;10:65050659;10:65052205;10:65052205;10:65052314;10:65052542;10:65052542;10:65054786;10:65054786;10:65056620;10:65056813;10:65056813;10:65062008;10:65062008;10:65062008;10:65062820;10:65062820;10:65063836;10:65063836;10:65064170;10:65065272;10:65065272;10:65066186;10:65066186;10:65066186;10:65067003;10:65069614;10:65069614;10:65070438;10:65070438;10:65070438;10:65071215;10:65071215;10:65077994;10:65077994;10:65080727;10:65080727;10:65085048;10:65085048;10:65085048;10:65085048;10:65091110;10:65094383;10:65094383;10:65094990;10:65094990;10:65094992;10:65094992;10:65096250;10:65096250;10:65096434;10:65098465;10:65101207;10:65101207;10:65101207;10:65104500;10:65104500;10:65104500;10:65104500;10:65110040;10:65110532;10:65112397;10:65112796;10:65112796;10:65112853;10:65117845;10:65118158;10:65118203;10:65118203;10:65119858;10:65120962;10:65121485;10:65121485;10:65121565;10:65121565;10:65121565;10:65124098;10:65124098;10:65124098;10:65126832;10:65126832;10:65126832;10:65127258;10:65127258;10:65128619;10:65128619;10:65130905;10:65131440;10:65131440;10:65133156;10:65133156;10:65133822;10:65133822;10:65133822;10:65133822;10:65134282;10:65134778;10:65134778;10:65134778;10:65134814;10:65134814;10:65134814;10:65135672;10:65135672;10:65135672;10:65138573;10:65138573;10:65138599;10:65138910;10:65138910;10:65138910;10:65139865;10:65139865;10:65140440;10:65140440;10:65140440;10:65147419;10:65147419;10:65149089;10:65149089;10:65150959;10:65150959;10:65150959;10:65151268;10:65154885;10:65154885;10:65156812;10:65156965;10:65157708;10:65158772;10:65158772;10:65160321;10:65160321;10:65160321;10:65161786;10:65161903;10:65161903;10:65161904;10:65161904;10:65162000;10:65162000;10:65162000;10:65162153;10:65162153;10:65162153;10:65163006;10:65165184;10:65165184;10:65165762;10:65166770;10:65172328;10:65172328;10:65172328;10:65172747;10:65172747;10:65172799;10:65172799;10:65173373;10:65174698;10:65174698;10:65176105;10:65176105;10:65177766;10:65177766;10:65178983;10:65179152;10:65180885;10:65180885;10:65182256;10:65182256;10:65182256;10:65182717;10:65184717;10:65184717;10:65184717;10:65184717;10:65187911;10:65188318;10:65188318;10:65188403;10:65190327;10:65190327;10:65190327;10:65191645;10:65191645;10:65192288;10:65192288;10:65192288;10:65192539;10:65193018;10:65193329;10:65200575;10:65201076;10:65201926;10:65203808;10:65203808;10:65203808;10:65205881;10:65205881;10:65207018;10:65207018;10:65207018;10:65208652;10:65208926;10:65208926;10:65208926;10:65209609;10:65209609;10:65209609;10:65210552;10:65210935;10:65210935;10:65210935;10:65211780;10:65211850;10:65213577;10:65213644;10:65214017;10:65214571;10:65214749;10:65214749;10:65214749;10:65218797;10:65224200;10:65224200;10:65224458;10:65224458;10:65225450;10:65225899;10:65225899;10:65226769;10:65226769;10:65230164;10:65230164;10:65230164;10:65230164;10:65232539;10:65232539;10:65234339;10:65234512;10:65235829;10:65235829;10:65235995;10:65238652;10:65239177;10:65239177;10:65239177;10:65240518;10:65244244;10:65244244;10:65244244;10:65247609;10:65247609;10:65247609;10:65248507;10:65250373;10:65250808;10:65250808;10:65250808;10:65254058;10:65254510;10:65255514;10:65255514;10:65260161;10:65260508;10:65260508;10:65261176;10:65261176;10:65261184;10:65261184;10:65262396;10:65262685;10:65264126;10:65264126;10:65264126;10:65264126;10:65264266;10:65264266;10:65264266;10:65265108;10:65265108;10:65265108;10:65265705;10:65265705;10:65271488;10:65271488;10:65273782;10:65273782;10:65274839;10:65274927;10:65274927;10:65274927;10:65277026;10:65277026;10:65277026;10:65277026;10:65278764;10:65280994;10:65280994;10:65286667;10:65286667;10:65286667;10:65287064;10:65287064;10:65289214;10:65289539;10:65289904;10:65290254;10:65290254;10:65293860;10:65293860;10:65293860;10:65293924;10:65293924;10:65295110;10:65297720;10:65301725;10:65301725;10:65301725;10:65301725;10:65301845;10:65301845;10:65302699;10:65305125;10:65305197;10:65305252;10:65305281;10:65308750;10:65308750;10:65308750;10:65308750;10:65309867;10:65310154;10:65311032;10:65312008;10:65313819;10:65313819;10:65314711;10:65314711;10:65314711;10:65314971;10:65314971;10:65315005;10:65315231;10:65315231;10:65315231;10:65315433;10:65315433;10:65315433;10:65315486;10:65315800;10:65315800;10:65315800;10:65315902;10:65316235;10:65316235;10:65316284;10:65316437;10:65316437;10:65317045;10:65317045;10:65317045;10:65317056;10:65317056;10:65317056;10:65318502;10:65318502;10:65318766;10:65318766;10:65318766;10:65319321;10:65319678;10:65319678;10:65320006;10:65320006;10:65320006;10:65321147;10:65321147;10:65321247;10:65321464;10:65321464;10:65322464;10:65322464;10:65323265;10:65323265;10:65323265;10:65323809;10:65323809;10:65323997;10:65323997;10:65324382;10:65325126;10:65325126;10:65325126;10:65325478;10:65325478;10:65326991;10:65327084;10:65328446;10:65328518;10:65328518;10:65328539;10:65328740;10:65328740;10:65329342;10:65329518;10:65329518;10:65329622;10:65330195;10:65330195;10:65330208;10:65330208;10:65331511;10:65331511;10:65331859;10:65331859;10:65331859;10:65332065;10:65332065;10:65333648;10:65333648;10:65333946;10:65335315;10:65335315;10:65336185;10:65336185;10:65336185;10:65336207;10:65336207;10:65336373;10:65336373;10:65337141;10:65337141;10:65337153;10:65337153;10:65338304;10:65338304;10:65338410;10:65338753;10:65338753;10:65338753;10:65338801;10:65340897;10:65340897;10:65340897;10:65344190;10:65344190;10:65344397;10:65345851;10:65346509;10:65347105;10:65348204;10:65349072;10:65350279;10:65350279;10:65350383;10:65350383;10:65351176;10:65351581;10:65353755;10:65353755;10:65353989;10:65354080;10:65355538;10:65356109;10:65356798;10:65356889;10:65357438;10:65358463;10:65358501;10:65358543;10:65360089;10:65363166;10:65364247;10:65364539;10:65364772;10:65365385;10:65365385;10:65365736;10:65365979;10:65366023;10:65366896;10:65370897;10:65374077;10:65374109;10:65376395;10:65376473;10:65376496;10:65376635;10:65377538;10:65379304;10:65381740;10:65382316;10:65382328;10:65384567;10:65387154;10:65387858;10:65389209;10:65390634;10:65392056;10:65395077;10:65395133;10:65396564;10:65399609;10:65399997;10:65400080;10:65400271;10:65400352;	rs34237126;rs10995445;rs7084569;rs34722792;rs35778153;rs10761716;rs10761716;rs2896497;rs10822143;rs35768343;rs67710017;rs35131883;rs871689;rs34429458;rs150230220;rs150230220;rs34603929;rs7073746;rs7073746;rs7073746;rs7073746;rs36100606;rs35125633;rs11278263;rs11278263;rs12770187;rs35751397;rs35751397;rs13095;rs13095;rs1046521;rs71461799;rs71461799;rs35562567;rs35562567;rs112358768;rs34188653;rs56378743;rs149829773;rs1935;rs1935;rs1935;rs72829157;rs35447916;rs35447916;rs10822145;rs10822145;rs10995455;rs10995455;rs35854283;rs34069123;rs34119992;rs149938707;rs34600901;rs10733789;rs10733789;rs10733789;rs2306264;rs10761723;rs10761723;rs12762115;rs12763038;rs35555565;rs7895472;rs7895472;rs7895610;rs7895610;rs4379723;rs4379723;rs4379723;rs72829184;rs141364028;rs140614735;rs34899893;rs10822149;rs10822149;rs35885463;rs7916868;rs7916868;rs12770806;rs12767847;rs10761727;rs10761727;rs10761729;rs10761729;rs4399232;rs4399232;rs7902343;rs7902343;rs78094936;rs71025137;rs9415676;rs10995477;rs10995477;rs4400684;rs4400684;rs4454603;rs4454603;rs4454603;rs4454603;rs4595427;rs4595427;rs4405189;rs4405189;rs12773235;rs7088799;rs7088799;rs7896910;rs7896910;rs34568091;rs12775231;rs72829202;rs12766208;rs7098181;rs7098181;rs36036508;rs10761731;rs10761731;rs10761731;rs9787438;rs9787438;rs7080386;rs7080386;rs7080386;rs7075195;rs7075195;rs7075195;rs10761737;rs10761737;rs12780979;rs7084707;rs7084707;rs397687837;rs397687837;rs72831023;rs10822153;rs10822153;rs10761739;rs10761739;rs10761739;rs7073753;rs7073753;rs74506613;rs74506613;rs147665768;rs149336165;rs149336165;rs10761741;rs10761741;rs10761741;rs67586772;rs7922587;rs7922587;rs7070296;rs7070296;rs7070296;rs10822155;rs10822155;rs7090111;rs7090111;rs10822156;rs10822156;rs10761742;rs10761742;rs10761742;rs10761742;rs12783001;rs10822158;rs10822158;rs10740115;rs10740115;rs10740116;rs10740116;rs10822159;rs10822159;rs72835357;rs72835361;rs10740118;rs10740118;rs10740118;rs7896518;rs7896518;rs7896518;rs7896518;rs34204266;rs76660108;rs145589142;rs10822160;rs10822160;rs12762639;rs12772006;rs5785571;rs10822161;rs10822161;rs72835387;rs35732435;rs12358789;rs12358789;rs12355784;rs12355784;rs12355784;rs10822163;rs10822163;rs10822163;rs6479896;rs6479896;rs6479896;rs10822164;rs10822164;rs10761750;rs10761750;rs398013805;rs10546984;rs10546984;rs2393967;rs2393967;rs7923609;rs7923609;rs7923609;rs7923609;rs35693916;rs2893919;rs2893919;rs2893919;rs2393966;rs2393966;rs2393966;rs7076310;rs7076310;rs7076310;rs4310508;rs4310508;rs17740722;rs7910927;rs7910927;rs7910927;rs34420480;rs34420480;rs2393969;rs2393969;rs2393969;rs10995527;rs10995527;rs9414801;rs9414801;rs7095571;rs7095571;rs7095571;rs149727843;rs10761751;rs10761751;rs34927826;rs34730656;rs67453614;rs150036478;rs150036478;rs10761752;rs10761752;rs10761752;rs12780983;rs10761753;rs10761753;rs34309561;rs34309561;rs7912893;rs7912893;rs7912893;rs7896783;rs7896783;rs7896783;rs35468796;rs10822168;rs10822168;rs34028683;rs7915339;rs10761756;rs10761756;rs10761756;rs10761758;rs10761758;rs150374366;rs150374366;rs2393971;rs11438680;rs11438680;rs10640079;rs10640079;rs7909269;rs7909269;rs200913182;rs10761760;rs7077580;rs7077580;rs7923544;rs7923544;rs7923544;rs34111309;rs10761762;rs10761762;rs10761762;rs10761762;rs17813795;rs10761763;rs10761763;rs17740989;rs10761766;rs10761766;rs10761766;rs7924036;rs7924036;rs3740331;rs3740331;rs3740331;rs12762599;rs111346856;rs71463522;rs34230554;rs56206255;rs17741131;rs3999089;rs3999089;rs3999089;rs3956912;rs3956912;rs10509186;rs10509186;rs10509186;rs72837033;rs7085621;rs7085621;rs7085621;rs10740125;rs10740125;rs10740125;rs35506078;rs10740126;rs10740126;rs10740126;rs35322962;rs34037284;rs12761593;rs12761965;rs112838462;rs67019024;rs7092784;rs7092784;rs7092784;rs10509188;rs35290825;rs35290825;rs398013809;rs398013809;rs1054693;rs3841602;rs3841602;rs11359293;rs11359293;rs10761771;rs10761771;rs10761771;rs10761771;rs10733792;rs10733792;rs58413618;rs17814528;rs10761772;rs10761772;rs55634046;rs36089084;rs7909960;rs7909960;rs7909960;rs34474669;rs7915779;rs7915779;rs7915779;rs2393977;rs2393977;rs2393977;rs12770873;rs12762907;rs10740129;rs10740129;rs10740129;rs72837051;rs71508969;rs34098324;rs34098324;rs12770482;rs140855985;rs140855985;rs34524635;rs34524635;rs2893923;rs2893923;rs67729776;rs12785227;rs10509189;rs10509189;rs10509189;rs10509189;rs4486511;rs4486511;rs4486511;rs9971352;rs9971352;rs9971352;rs35048644;rs35048644;rs10740131;rs10740131;rs10761778;rs10761778;rs35386465;rs10761779;rs10761779;rs10761779;rs7082470;rs7082470;rs7082470;rs7082470;rs72837076;rs7075901;rs7075901;rs7085018;rs7085018;rs7085018;rs10761782;rs10761782;rs141929745;rs11442892;rs34205815;rs5785580;rs5785580;rs7920036;rs7920036;rs7920036;rs7920058;rs7920058;rs10995554;rs12770839;rs7897379;rs7897379;rs7897379;rs7897379;rs386371608;rs386371608;rs12257409;rs34826524;rs12263283;rs12263348;rs12263355;rs10761784;rs10761784;rs10761784;rs10761784;rs12761962;rs1991571;rs68187821;rs11455257;rs9919429;rs9919429;rs2163188;rs2163188;rs2163188;rs2393984;rs2393984;rs2393985;rs6479905;rs6479905;rs6479905;rs10740134;rs10740134;rs10740134;rs6479906;rs7919685;rs7919685;rs7919685;rs12253452;rs61117531;rs61117531;rs200622646;rs74502455;rs74502455;rs12247907;rs12247907;rs12247907;rs7070761;rs7070761;rs7070761;rs397745241;rs397745241;rs10761785;rs10761785;rs10761785;rs2195594;rs7898861;rs7898861;rs2393986;rs2393986;rs2393986;rs12245149;rs12245149;rs35193693;rs12245367;rs12245367;rs36027145;rs36027145;rs7899657;rs7899657;rs7899657;rs10733793;rs10733793;rs4746203;rs4746203;rs35672501;rs10822181;rs10822181;rs10822181;rs10822182;rs10822182;rs56070016;rs34576511;rs7921909;rs4746204;rs4746204;rs4633333;rs7907451;rs7907451;rs35479340;rs4746205;rs4746205;rs10740136;rs7100409;rs7100409;rs7100413;rs7100413;rs3847325;rs3847325;rs3847326;rs3847326;rs3847326;rs11397106;rs11397106;rs6479908;rs6479908;rs6479909;rs7090758;rs7090758;rs7077256;rs7077256;rs7077256;rs10761786;rs10761786;rs7902616;rs7902616;rs10822183;rs10822183;rs10822184;rs10822184;rs7910951;rs7910951;rs35403056;rs7911761;rs7911761;rs7911761;rs34124994;rs12768534;rs12768534;rs12768534;rs34526302;rs34526302;rs12765951;rs35688755;rs34577847;rs17742981;rs35392636;rs36005208;rs34524650;rs34524650;rs10822186;rs10822186;rs141138436;rs6479911;rs10761787;rs10761787;rs66606088;rs10761788;rs10733794;rs1864390;rs9804224;rs9804238;rs7895549;rs10822187;rs7074768;rs557044785;rs34357212;rs10995566;rs35978279;rs12258858;rs74550243;rs1896995;rs1896995;rs12779973;rs34030237;rs142517247;rs2393989;rs72838794;rs12245846;rs12779494;rs7076601;rs72838798;rs72838801;rs10465991;rs67044923;rs35995927;rs7075302;rs12775581;rs3847327;rs7089698;rs35623760;rs10437364;rs36000532;rs12218613;rs2565185;rs140115396;rs10740138;rs10761789;rs7076920;rs3858121;rs3858122;rs60755396;rs4564213;	triglyc;triglyc;triglyc;triglyc;triglyc;HDL_C;triglyc;triglyc;triglyc;triglyc;triglyc;triglyc;triglyc;triglyc;HDL_C;triglyc;triglyc;HDL;HDL_C;TG;triglyc;triglyc;triglyc;HDL_C;triglyc;triglyc;HDL_C;triglyc;HDL_C;triglyc;triglyc;HDL_C;triglyc;HDL_C;triglyc;triglyc;triglyc;triglyc;triglyc;HDL_C;TG;triglyc;triglyc;HDL_C;triglyc;HDL_C;triglyc;HDL_C;triglyc;triglyc;triglyc;triglyc;triglyc;triglyc;HDL_C;TG;triglyc;triglyc;HDL_C;triglyc;triglyc;triglyc;triglyc;HDL_C;triglyc;HDL_C;triglyc;HDL_C;TG;triglyc;triglyc;triglyc;triglyc;triglyc;HDL_C;triglyc;triglyc;HDL_C;triglyc;triglyc;triglyc;HDL_C;triglyc;HDL_C;triglyc;HDL_C;triglyc;HDL_C;triglyc;triglyc;triglyc;triglyc;HDL_C;triglyc;HDL_C;triglyc;HDL;HDL_C;TG;triglyc;HDL_C;triglyc;HDL_C;triglyc;triglyc;HDL_C;triglyc;HDL_C;triglyc;triglyc;triglyc;triglyc;triglyc;HDL_C;triglyc;triglyc;HDL_C;TG;triglyc;HDL_C;triglyc;HDL_C;TG;triglyc;HDL_C;TG;triglyc;HDL_C;triglyc;triglyc;HDL_C;triglyc;HDL_C;triglyc;triglyc;HDL_C;triglyc;HDL_C;TG;triglyc;HDL_C;triglyc;HDL_C;triglyc;triglyc;HDL_C;triglyc;HDL_C;TG;triglyc;triglyc;HDL_C;triglyc;HDL_C;TG;triglyc;HDL_C;triglyc;HDL_C;triglyc;HDL_C;triglyc;HDL;HDL_C;TG;triglyc;triglyc;HDL_C;triglyc;HDL_C;triglyc;HDL_C;triglyc;HDL_C;triglyc;triglyc;triglyc;HDL_C;TG;triglyc;HDL;HDL_C;TG;triglyc;triglyc;triglyc;triglyc;HDL_C;triglyc;triglyc;triglyc;triglyc;HDL_C;triglyc;triglyc;triglyc;HDL_C;triglyc;HDL_C;TG;triglyc;HDL_C;TG;triglyc;HDL_C;TG;triglyc;HDL_C;triglyc;HDL_C;triglyc;triglyc;HDL_C;triglyc;HDL_C;triglyc;HDL;HDL_C;TG;triglyc;triglyc;HDL_C;TG;triglyc;HDL_C;TG;triglyc;HDL_C;TG;triglyc;HDL_C;triglyc;triglyc;HDL_C;TG;triglyc;HDL_C;triglyc;HDL_C;TG;triglyc;HDL_C;triglyc;HDL_C;triglyc;HDL_C;TG;triglyc;triglyc;HDL_C;triglyc;triglyc;triglyc;triglyc;HDL_C;triglyc;HDL_C;TG;triglyc;triglyc;HDL_C;triglyc;HDL_C;triglyc;HDL_C;TG;triglyc;HDL_C;TG;triglyc;triglyc;HDL_C;triglyc;triglyc;triglyc;HDL_C;TG;triglyc;HDL_C;triglyc;HDL_C;triglyc;triglyc;HDL_C;triglyc;HDL_C;triglyc;HDL_C;triglyc;triglyc;triglyc;HDL_C;triglyc;HDL_C;TG;triglyc;triglyc;HDL;HDL_C;TG;triglyc;triglyc;HDL_C;triglyc;triglyc;HDL_C;TG;triglyc;HDL_C;triglyc;HDL_C;TG;triglyc;triglyc;triglyc;triglyc;triglyc;triglyc;triglyc;HDL_C;TG;triglyc;HDL_C;triglyc;HDL_C;TG;triglyc;triglyc;HDL_C;TG;triglyc;HDL_C;TG;triglyc;triglyc;HDL_C;TG;triglyc;triglyc;triglyc;triglyc;triglyc;triglyc;triglyc;HDL_C;TG;triglyc;triglyc;HDL_C;triglyc;HDL_C;triglyc;triglyc;HDL_C;triglyc;HDL_C;triglyc;HDL;HDL_C;TG;triglyc;HDL_C;triglyc;triglyc;triglyc;HDL_C;triglyc;triglyc;triglyc;HDL_C;TG;triglyc;triglyc;HDL_C;TG;triglyc;HDL_C;TG;triglyc;triglyc;triglyc;HDL_C;TG;triglyc;triglyc;triglyc;LDL_C;triglyc;triglyc;HDL_C;triglyc;HDL_C;triglyc;HDL_C;triglyc;triglyc;triglyc;HDL;HDL_C;TG;triglyc;HDL_C;TG;triglyc;HDL_C;TG;triglyc;HDL_C;triglyc;HDL_C;triglyc;HDL_C;triglyc;triglyc;HDL_C;TG;triglyc;HDL;HDL_C;TG;triglyc;triglyc;HDL_C;triglyc;HDL_C;TG;triglyc;HDL_C;triglyc;triglyc;triglyc;triglyc;HDL_C;triglyc;HDL_C;TG;triglyc;HDL_C;triglyc;triglyc;triglyc;HDL;HDL_C;TG;triglyc;HDL_C;triglyc;triglyc;triglyc;triglyc;triglyc;triglyc;HDL;HDL_C;TG;triglyc;triglyc;triglyc;triglyc;triglyc;HDL_C;triglyc;HDL_C;TG;triglyc;HDL_C;triglyc;triglyc;HDL_C;TG;triglyc;HDL_C;TG;triglyc;triglyc;HDL_C;TG;triglyc;triglyc;HDL_C;triglyc;triglyc;HDL_C;triglyc;HDL_C;TG;triglyc;HDL_C;TG;triglyc;HDL_C;triglyc;HDL_C;TG;triglyc;triglyc;HDL_C;triglyc;HDL_C;TG;triglyc;HDL_C;triglyc;triglyc;HDL_C;triglyc;HDL_C;triglyc;HDL_C;TG;triglyc;TG;triglyc;HDL_C;triglyc;triglyc;HDL_C;TG;triglyc;TG;triglyc;triglyc;triglyc;triglyc;HDL_C;triglyc;triglyc;HDL_C;triglyc;triglyc;HDL_C;triglyc;triglyc;HDL_C;triglyc;HDL_C;triglyc;HDL_C;triglyc;HDL_C;TG;triglyc;HDL_C;triglyc;HDL_C;triglyc;triglyc;HDL_C;triglyc;HDL_C;TG;triglyc;TG;triglyc;HDL_C;triglyc;HDL_C;triglyc;TG;triglyc;HDL_C;triglyc;triglyc;HDL_C;TG;triglyc;triglyc;HDL_C;TG;triglyc;HDL_C;triglyc;triglyc;triglyc;triglyc;triglyc;triglyc;triglyc;HDL_C;triglyc;TG;triglyc;triglyc;triglyc;TG;triglyc;triglyc;triglyc;triglyc;triglyc;triglyc;triglyc;triglyc;triglyc;triglyc;triglyc;triglyc;triglyc;triglyc;triglyc;triglyc;HDL_C;triglyc;triglyc;triglyc;triglyc;triglyc;triglyc;triglyc;triglyc;triglyc;triglyc;triglyc;triglyc;triglyc;triglyc;triglyc;triglyc;triglyc;triglyc;triglyc;triglyc;triglyc;triglyc;triglyc;triglyc;triglyc;triglyc;triglyc;triglyc;triglyc;triglyc;triglyc;	UKBB;UKBB;UKBB;UKBB;UKBB;UKBB;UKBB;UKBB;UKBB;UKBB;UKBB;UKBB;UKBB;UKBB;UKBB;UKBB;UKBB;Willer_et_al_2013;UKBB;Willer_et_al_2013;UKBB;UKBB;UKBB;UKBB;UKBB;UKBB;UKBB;UKBB;UKBB;UKBB;UKBB;UKBB;UKBB;UKBB;UKBB;UKBB;UKBB;UKBB;UKBB;UKBB;Willer_et_al_2013;UKBB;UKBB;UKBB;UKBB;UKBB;UKBB;UKBB;UKBB;UKBB;UKBB;UKBB;UKBB;UKBB;UKBB;Willer_et_al_2013;UKBB;UKBB;UKBB;UKBB;UKBB;UKBB;UKBB;UKBB;UKBB;UKBB;UKBB;UKBB;Willer_et_al_2013;UKBB;UKBB;UKBB;UKBB;UKBB;UKBB;UKBB;UKBB;UKBB;UKBB;UKBB;UKBB;UKBB;UKBB;UKBB;UKBB;UKBB;UKBB;UKBB;UKBB;UKBB;UKBB;UKBB;UKBB;UKBB;UKBB;UKBB;Willer_et_al_2013;UKBB;Willer_et_al_2013;UKBB;UKBB;UKBB;UKBB;UKBB;UKBB;UKBB;UKBB;UKBB;UKBB;UKBB;UKBB;UKBB;UKBB;UKBB;UKBB;UKBB;UKBB;Willer_et_al_2013;UKBB;UKBB;UKBB;UKBB;Willer_et_al_2013;UKBB;UKBB;Willer_et_al_2013;UKBB;UKBB;UKBB;UKBB;UKBB;UKBB;UKBB;UKBB;UKBB;UKBB;UKBB;UKBB;Willer_et_al_2013;UKBB;UKBB;UKBB;UKBB;UKBB;UKBB;UKBB;UKBB;UKBB;Willer_et_al_2013;UKBB;UKBB;UKBB;UKBB;UKBB;Willer_et_al_2013;UKBB;UKBB;UKBB;UKBB;UKBB;UKBB;UKBB;Willer_et_al_2013;UKBB;Willer_et_al_2013;UKBB;UKBB;UKBB;UKBB;UKBB;UKBB;UKBB;UKBB;UKBB;UKBB;UKBB;UKBB;UKBB;Willer_et_al_2013;UKBB;Willer_et_al_2013;UKBB;Willer_et_al_2013;UKBB;UKBB;UKBB;UKBB;UKBB;UKBB;UKBB;UKBB;UKBB;UKBB;UKBB;UKBB;UKBB;UKBB;UKBB;UKBB;Willer_et_al_2013;UKBB;UKBB;Willer_et_al_2013;UKBB;UKBB;Willer_et_al_2013;UKBB;UKBB;UKBB;UKBB;UKBB;UKBB;UKBB;UKBB;UKBB;UKBB;Willer_et_al_2013;UKBB;Willer_et_al_2013;UKBB;UKBB;UKBB;Willer_et_al_2013;UKBB;UKBB;Willer_et_al_2013;UKBB;UKBB;Willer_et_al_2013;UKBB;UKBB;UKBB;UKBB;UKBB;Willer_et_al_2013;UKBB;UKBB;UKBB;UKBB;Willer_et_al_2013;UKBB;UKBB;UKBB;UKBB;UKBB;UKBB;Willer_et_al_2013;UKBB;UKBB;UKBB;UKBB;UKBB;UKBB;UKBB;UKBB;UKBB;UKBB;Willer_et_al_2013;UKBB;UKBB;UKBB;UKBB;UKBB;UKBB;UKBB;Willer_et_al_2013;UKBB;UKBB;Willer_et_al_2013;UKBB;UKBB;UKBB;UKBB;UKBB;UKBB;UKBB;Willer_et_al_2013;UKBB;UKBB;UKBB;UKBB;UKBB;UKBB;UKBB;UKBB;UKBB;UKBB;UKBB;UKBB;UKBB;UKBB;UKBB;UKBB;UKBB;Willer_et_al_2013;UKBB;UKBB;Willer_et_al_2013;UKBB;Willer_et_al_2013;UKBB;UKBB;UKBB;UKBB;UKBB;UKBB;Willer_et_al_2013;UKBB;UKBB;UKBB;UKBB;Willer_et_al_2013;UKBB;UKBB;UKBB;UKBB;UKBB;UKBB;UKBB;UKBB;Willer_et_al_2013;UKBB;UKBB;UKBB;UKBB;Willer_et_al_2013;UKBB;UKBB;UKBB;Willer_et_al_2013;UKBB;UKBB;Willer_et_al_2013;UKBB;UKBB;UKBB;Willer_et_al_2013;UKBB;UKBB;UKBB;UKBB;UKBB;UKBB;UKBB;UKBB;Willer_et_al_2013;UKBB;UKBB;UKBB;UKBB;UKBB;UKBB;UKBB;UKBB;UKBB;UKBB;UKBB;Willer_et_al_2013;UKBB;Willer_et_al_2013;UKBB;UKBB;UKBB;UKBB;UKBB;UKBB;UKBB;UKBB;UKBB;UKBB;Willer_et_al_2013;UKBB;UKBB;UKBB;Willer_et_al_2013;UKBB;UKBB;Willer_et_al_2013;UKBB;UKBB;UKBB;UKBB;Willer_et_al_2013;UKBB;UKBB;UKBB;UKBB;UKBB;UKBB;UKBB;UKBB;UKBB;UKBB;UKBB;UKBB;UKBB;UKBB;Willer_et_al_2013;UKBB;Willer_et_al_2013;UKBB;UKBB;Willer_et_al_2013;UKBB;UKBB;Willer_et_al_2013;UKBB;UKBB;UKBB;UKBB;UKBB;UKBB;UKBB;UKBB;UKBB;Willer_et_al_2013;UKBB;Willer_et_al_2013;UKBB;Willer_et_al_2013;UKBB;UKBB;UKBB;UKBB;UKBB;Willer_et_al_2013;UKBB;UKBB;UKBB;UKBB;UKBB;UKBB;UKBB;UKBB;UKBB;Willer_et_al_2013;UKBB;UKBB;UKBB;UKBB;UKBB;Willer_et_al_2013;UKBB;Willer_et_al_2013;UKBB;UKBB;UKBB;UKBB;UKBB;UKBB;UKBB;UKBB;Willer_et_al_2013;UKBB;Willer_et_al_2013;UKBB;UKBB;UKBB;UKBB;UKBB;UKBB;UKBB;UKBB;Willer_et_al_2013;UKBB;UKBB;UKBB;UKBB;UKBB;Willer_et_al_2013;UKBB;UKBB;Willer_et_al_2013;UKBB;UKBB;UKBB;Willer_et_al_2013;UKBB;UKBB;UKBB;UKBB;UKBB;UKBB;UKBB;UKBB;Willer_et_al_2013;UKBB;UKBB;Willer_et_al_2013;UKBB;UKBB;UKBB;UKBB;Willer_et_al_2013;UKBB;UKBB;UKBB;UKBB;UKBB;Willer_et_al_2013;UKBB;UKBB;UKBB;UKBB;UKBB;UKBB;UKBB;UKBB;UKBB;Willer_et_al_2013;UKBB;Willer_et_al_2013;UKBB;UKBB;UKBB;UKBB;UKBB;Willer_et_al_2013;UKBB;Willer_et_al_2013;UKBB;UKBB;UKBB;UKBB;UKBB;UKBB;UKBB;UKBB;UKBB;UKBB;UKBB;UKBB;UKBB;UKBB;UKBB;UKBB;UKBB;UKBB;UKBB;UKBB;Willer_et_al_2013;UKBB;UKBB;UKBB;UKBB;UKBB;UKBB;UKBB;UKBB;UKBB;Willer_et_al_2013;UKBB;Willer_et_al_2013;UKBB;UKBB;UKBB;UKBB;UKBB;Willer_et_al_2013;UKBB;UKBB;UKBB;UKBB;UKBB;Willer_et_al_2013;UKBB;UKBB;UKBB;Willer_et_al_2013;UKBB;UKBB;UKBB;UKBB;UKBB;UKBB;UKBB;UKBB;UKBB;UKBB;UKBB;Willer_et_al_2013;UKBB;UKBB;UKBB;Willer_et_al_2013;UKBB;UKBB;UKBB;UKBB;UKBB;UKBB;UKBB;UKBB;UKBB;UKBB;UKBB;UKBB;UKBB;UKBB;UKBB;UKBB;UKBB;UKBB;UKBB;UKBB;UKBB;UKBB;UKBB;UKBB;UKBB;UKBB;UKBB;UKBB;UKBB;UKBB;UKBB;UKBB;UKBB;UKBB;UKBB;UKBB;UKBB;UKBB;UKBB;UKBB;UKBB;UKBB;UKBB;UKBB;UKBB;UKBB;UKBB;UKBB;	10:65255514;10:65315433	rs34098324;rs10740134	65315433;64839647;65255514;	rs10740134;rs4320850;rs538711822;	Glycine;Triglycerides;Cholesterol;	Lotta_et_al.;Sinnott-Armstrong_et_al.;Sinnott-Armstrong_et_al.;
10_7	10	64261387	65900352	M-VLDL-PL	65314711	10:65314711:C:G	rs2163188	c	g	0.476	0.0305191	0.00392502	7.513e-15	14.12	33	0.1986	No	JMJD1C	NRBF2	Biology	57	DHAbyFA;FAw3byFA;Gln;Gly;GlycA;HDL-D;IDL-C_percent;IDL-FC_percent;IDL-TG_percent;L-LDL-C_percent;L-VLDL-C;L-VLDL-CE_percent;L-VLDL-FC;L-VLDL-L;L-VLDL-P;L-VLDL-PL;L-VLDL-TG;L-VLDL-TG_percent;M-VLDL-CE_percent;M-VLDL-C_percent;M-VLDL-FC;M-VLDL-L;M-VLDL-P;M-VLDL-PL;M-VLDL-TG;M-VLDL-TG_percent;Serum-TG;S-LDL-C_percent;S-LDL-TG_percent;S-VLDL-CE_percent;S-VLDL-C_percent;S-VLDL-P;S-VLDL-TG;S-VLDL-TG_percent;TGbyPG;Tyr;UnsatDeg;VLDL-D;VLDL-TG;XL-HDL-C;XL-HDL-CE;XL-HDL-FC;XL-HDL-L;XL-HDL-P;XL-HDL-PL;XL-VLDL-C_percent;XL-VLDL-FC_percent;XL-VLDL-L;XL-VLDL-P;XL-VLDL-PL;XL-VLDL-TG;XL-VLDL-TG_percent;XS-VLDL-CE_percent;XS-VLDL-C_percent;XS-VLDL-TG;XS-VLDL-TG_percent;XXL-VLDL-FC_percent;	1	region_10_7_locus_1	intron_variant	10:64927823:C:G;	missense_variant;	JMJD1C;	NA	Basophil percentage of granulocytes (Astle W 2016); Granulocyte count (Astle W 2016); Granulocyte percentage of myeloid white cells (Astle W 2016); Mean platelet volume (Astle W 2016); Myeloid white cell count (Astle W 2016); Neutrophil count (Astle W 2016); Platelet count (Astle W 2016); Platelet distribution width (Astle W 2016); Sum basophil neutrophil counts (Astle W 2016); Sum neutrophil eosinophil counts (Astle W 2016); White blood cell count (Astle W 2016); Triglycerides (GLGC 2013); Triglycerides (GLGC 2010); Triglycerides (GLGC 2010); Body mass index (Akiyama M 2017); Age completed full time education (Neale B 2017); Body mass index (Neale B 2017); Diastolic blood pressure (Neale B 2017); Height (Neale B 2017); Impedance of arm left (Neale B 2017); Impedance of arm right (Neale B 2017); Impedance of whole body (Neale B 2017); Leg fat percentage left (Neale B 2017); Leg fat percentage right (Neale B 2017); Qualifications: none (Neale B 2017); Years of educational attainment (SSGAC 2016);	NA	NA	NA	10:64873883;10:64874754;10:64876554;10:64878078;10:64881382;10:64882300;10:64882300;10:64883312;10:64887856;10:64888493;10:64888745;10:64890486;10:64894047;10:64896910;10:64901792;10:64901792;10:64902943;10:64904071;10:64904071;10:64904071;10:64904071;10:64905113;10:64907351;10:64907581;10:64907581;10:64908689;10:64914016;10:64914016;10:64914372;10:64914372;10:64914467;10:64914518;10:64914518;10:64916030;10:64916030;10:64924618;10:64925657;10:64926536;10:64926715;10:64927823;10:64927823;10:64927823;10:64932777;10:64933592;10:64933592;10:64934548;10:64934548;10:64936361;10:64936361;10:64937314;10:64938711;10:64942111;10:64942640;10:64943999;10:64948684;10:64948684;10:64948684;10:64953959;10:64955581;10:64955581;10:64956442;10:64956615;10:64961268;10:64961412;10:64961412;10:64961659;10:64961659;10:64963449;10:64963449;10:64963449;10:64976193;10:64976486;10:64977515;10:64982172;10:64987412;10:64987412;10:64988623;10:64988931;10:64988931;10:64989573;10:64992173;10:64995493;10:64995493;10:64995604;10:64995604;10:64999490;10:64999490;10:65005399;10:65005399;10:65006870;10:65008158;10:65010626;10:65010672;10:65010672;10:65012687;10:65012687;10:65012750;10:65012750;10:65012750;10:65012750;10:65012944;10:65012944;10:65013935;10:65013935;10:65014675;10:65016174;10:65016174;10:65016721;10:65016721;10:65017242;10:65018253;10:65020018;10:65022022;10:65027143;10:65027143;10:65027608;10:65027610;10:65027610;10:65027610;10:65038030;10:65038030;10:65048306;10:65048306;10:65048306;10:65050659;10:65050659;10:65050659;10:65052205;10:65052205;10:65052314;10:65052542;10:65052542;10:65054786;10:65054786;10:65056620;10:65056813;10:65056813;10:65062008;10:65062008;10:65062008;10:65062820;10:65062820;10:65063836;10:65063836;10:65064170;10:65065272;10:65065272;10:65066186;10:65066186;10:65066186;10:65067003;10:65069614;10:65069614;10:65070438;10:65070438;10:65070438;10:65071215;10:65071215;10:65077994;10:65077994;10:65080727;10:65080727;10:65085048;10:65085048;10:65085048;10:65085048;10:65091110;10:65094383;10:65094383;10:65094990;10:65094990;10:65094992;10:65094992;10:65096250;10:65096250;10:65096434;10:65098465;10:65101207;10:65101207;10:65101207;10:65104500;10:65104500;10:65104500;10:65104500;10:65110040;10:65110532;10:65112397;10:65112796;10:65112796;10:65112853;10:65117845;10:65118158;10:65118203;10:65118203;10:65119858;10:65120962;10:65121485;10:65121485;10:65121565;10:65121565;10:65121565;10:65124098;10:65124098;10:65124098;10:65126832;10:65126832;10:65126832;10:65127258;10:65127258;10:65128619;10:65128619;10:65130905;10:65131440;10:65131440;10:65133156;10:65133156;10:65133822;10:65133822;10:65133822;10:65133822;10:65134282;10:65134778;10:65134778;10:65134778;10:65134814;10:65134814;10:65134814;10:65135672;10:65135672;10:65135672;10:65138573;10:65138573;10:65138599;10:65138910;10:65138910;10:65138910;10:65139865;10:65139865;10:65140440;10:65140440;10:65140440;10:65147419;10:65147419;10:65149089;10:65149089;10:65150959;10:65150959;10:65150959;10:65151268;10:65154885;10:65154885;10:65156812;10:65156965;10:65157708;10:65158772;10:65158772;10:65160321;10:65160321;10:65160321;10:65161786;10:65161903;10:65161903;10:65161904;10:65161904;10:65162000;10:65162000;10:65162000;10:65162153;10:65162153;10:65162153;10:65163006;10:65165184;10:65165184;10:65165762;10:65166770;10:65172328;10:65172328;10:65172328;10:65172747;10:65172747;10:65172799;10:65172799;10:65173373;10:65174698;10:65174698;10:65176105;10:65176105;10:65177766;10:65177766;10:65178983;10:65179152;10:65180885;10:65180885;10:65182256;10:65182256;10:65182256;10:65182717;10:65184717;10:65184717;10:65184717;10:65184717;10:65187911;10:65188318;10:65188318;10:65188403;10:65190327;10:65190327;10:65190327;10:65191645;10:65191645;10:65192288;10:65192288;10:65192288;10:65192539;10:65193018;10:65193329;10:65200575;10:65201076;10:65201926;10:65203808;10:65203808;10:65203808;10:65205881;10:65205881;10:65207018;10:65207018;10:65207018;10:65208652;10:65208926;10:65208926;10:65208926;10:65209609;10:65209609;10:65209609;10:65210552;10:65210935;10:65210935;10:65210935;10:65211780;10:65211850;10:65213577;10:65213644;10:65214017;10:65214571;10:65214749;10:65214749;10:65214749;10:65218797;10:65224200;10:65224200;10:65224458;10:65224458;10:65225450;10:65225899;10:65225899;10:65226769;10:65226769;10:65230164;10:65230164;10:65230164;10:65230164;10:65232539;10:65232539;10:65234339;10:65234512;10:65235829;10:65235829;10:65235995;10:65238652;10:65239177;10:65239177;10:65239177;10:65240518;10:65244244;10:65244244;10:65244244;10:65247609;10:65247609;10:65247609;10:65248507;10:65250373;10:65250808;10:65250808;10:65250808;10:65254058;10:65254510;10:65255514;10:65255514;10:65260161;10:65260508;10:65260508;10:65261176;10:65261176;10:65261184;10:65261184;10:65262396;10:65262685;10:65264126;10:65264126;10:65264126;10:65264126;10:65264266;10:65264266;10:65264266;10:65265108;10:65265108;10:65265108;10:65265705;10:65265705;10:65271488;10:65271488;10:65273782;10:65273782;10:65274839;10:65274927;10:65274927;10:65274927;10:65277026;10:65277026;10:65277026;10:65277026;10:65278764;10:65280994;10:65280994;10:65286667;10:65286667;10:65286667;10:65287064;10:65287064;10:65289214;10:65289539;10:65289904;10:65290254;10:65290254;10:65293860;10:65293860;10:65293860;10:65293924;10:65293924;10:65295110;10:65297720;10:65301725;10:65301725;10:65301725;10:65301725;10:65301845;10:65301845;10:65302699;10:65305125;10:65305197;10:65305252;10:65305281;10:65308750;10:65308750;10:65308750;10:65308750;10:65309867;10:65310154;10:65311032;10:65312008;10:65313819;10:65313819;10:65314711;10:65314711;10:65314711;10:65314971;10:65314971;10:65315005;10:65315231;10:65315231;10:65315231;10:65315433;10:65315433;10:65315433;10:65315486;10:65315800;10:65315800;10:65315800;10:65315902;10:65316235;10:65316235;10:65316284;10:65316437;10:65316437;10:65317045;10:65317045;10:65317045;10:65317056;10:65317056;10:65317056;10:65318502;10:65318502;10:65318766;10:65318766;10:65318766;10:65319321;10:65319678;10:65319678;10:65320006;10:65320006;10:65320006;10:65321147;10:65321147;10:65321247;10:65321464;10:65321464;10:65322464;10:65322464;10:65323265;10:65323265;10:65323265;10:65323809;10:65323809;10:65323997;10:65323997;10:65324382;10:65325126;10:65325126;10:65325126;10:65325478;10:65325478;10:65326991;10:65327084;10:65328446;10:65328518;10:65328518;10:65328539;10:65328740;10:65328740;10:65329342;10:65329518;10:65329518;10:65329622;10:65330195;10:65330195;10:65330208;10:65330208;10:65331511;10:65331511;10:65331859;10:65331859;10:65331859;10:65332065;10:65332065;10:65333648;10:65333648;10:65333946;10:65335315;10:65335315;10:65336185;10:65336185;10:65336185;10:65336207;10:65336207;10:65336373;10:65336373;10:65337141;10:65337141;10:65337153;10:65337153;10:65338304;10:65338304;10:65338410;10:65338753;10:65338753;10:65338753;10:65338801;10:65340897;10:65340897;10:65340897;10:65344190;10:65344190;10:65344397;10:65345851;10:65346509;10:65347105;10:65348204;10:65349072;10:65350279;10:65350279;10:65350383;10:65350383;10:65351176;10:65351581;10:65353755;10:65353755;10:65353989;10:65354080;10:65355538;10:65356109;10:65356798;10:65356889;10:65357438;10:65358463;10:65358501;10:65358543;10:65360089;10:65363166;10:65364247;10:65364539;10:65364772;10:65365385;10:65365385;10:65365736;10:65365979;10:65366023;10:65366896;10:65370897;10:65374077;10:65374109;10:65376395;10:65376473;10:65376496;10:65376635;10:65377538;10:65379304;10:65381740;10:65382316;10:65382328;10:65384567;10:65387154;10:65387858;10:65389209;10:65390634;10:65392056;10:65395077;10:65395133;10:65396564;10:65399609;10:65399997;10:65400080;10:65400271;10:65400352;	rs34237126;rs10995445;rs7084569;rs34722792;rs35778153;rs10761716;rs10761716;rs2896497;rs10822143;rs35768343;rs67710017;rs35131883;rs871689;rs34429458;rs150230220;rs150230220;rs34603929;rs7073746;rs7073746;rs7073746;rs7073746;rs36100606;rs35125633;rs11278263;rs11278263;rs12770187;rs35751397;rs35751397;rs13095;rs13095;rs1046521;rs71461799;rs71461799;rs35562567;rs35562567;rs112358768;rs34188653;rs56378743;rs149829773;rs1935;rs1935;rs1935;rs72829157;rs35447916;rs35447916;rs10822145;rs10822145;rs10995455;rs10995455;rs35854283;rs34069123;rs34119992;rs149938707;rs34600901;rs10733789;rs10733789;rs10733789;rs2306264;rs10761723;rs10761723;rs12762115;rs12763038;rs35555565;rs7895472;rs7895472;rs7895610;rs7895610;rs4379723;rs4379723;rs4379723;rs72829184;rs141364028;rs140614735;rs34899893;rs10822149;rs10822149;rs35885463;rs7916868;rs7916868;rs12770806;rs12767847;rs10761727;rs10761727;rs10761729;rs10761729;rs4399232;rs4399232;rs7902343;rs7902343;rs78094936;rs71025137;rs9415676;rs10995477;rs10995477;rs4400684;rs4400684;rs4454603;rs4454603;rs4454603;rs4454603;rs4595427;rs4595427;rs4405189;rs4405189;rs12773235;rs7088799;rs7088799;rs7896910;rs7896910;rs34568091;rs12775231;rs72829202;rs12766208;rs7098181;rs7098181;rs36036508;rs10761731;rs10761731;rs10761731;rs9787438;rs9787438;rs7080386;rs7080386;rs7080386;rs7075195;rs7075195;rs7075195;rs10761737;rs10761737;rs12780979;rs7084707;rs7084707;rs397687837;rs397687837;rs72831023;rs10822153;rs10822153;rs10761739;rs10761739;rs10761739;rs7073753;rs7073753;rs74506613;rs74506613;rs147665768;rs149336165;rs149336165;rs10761741;rs10761741;rs10761741;rs67586772;rs7922587;rs7922587;rs7070296;rs7070296;rs7070296;rs10822155;rs10822155;rs7090111;rs7090111;rs10822156;rs10822156;rs10761742;rs10761742;rs10761742;rs10761742;rs12783001;rs10822158;rs10822158;rs10740115;rs10740115;rs10740116;rs10740116;rs10822159;rs10822159;rs72835357;rs72835361;rs10740118;rs10740118;rs10740118;rs7896518;rs7896518;rs7896518;rs7896518;rs34204266;rs76660108;rs145589142;rs10822160;rs10822160;rs12762639;rs12772006;rs5785571;rs10822161;rs10822161;rs72835387;rs35732435;rs12358789;rs12358789;rs12355784;rs12355784;rs12355784;rs10822163;rs10822163;rs10822163;rs6479896;rs6479896;rs6479896;rs10822164;rs10822164;rs10761750;rs10761750;rs398013805;rs10546984;rs10546984;rs2393967;rs2393967;rs7923609;rs7923609;rs7923609;rs7923609;rs35693916;rs2893919;rs2893919;rs2893919;rs2393966;rs2393966;rs2393966;rs7076310;rs7076310;rs7076310;rs4310508;rs4310508;rs17740722;rs7910927;rs7910927;rs7910927;rs34420480;rs34420480;rs2393969;rs2393969;rs2393969;rs10995527;rs10995527;rs9414801;rs9414801;rs7095571;rs7095571;rs7095571;rs149727843;rs10761751;rs10761751;rs34927826;rs34730656;rs67453614;rs150036478;rs150036478;rs10761752;rs10761752;rs10761752;rs12780983;rs10761753;rs10761753;rs34309561;rs34309561;rs7912893;rs7912893;rs7912893;rs7896783;rs7896783;rs7896783;rs35468796;rs10822168;rs10822168;rs34028683;rs7915339;rs10761756;rs10761756;rs10761756;rs10761758;rs10761758;rs150374366;rs150374366;rs2393971;rs11438680;rs11438680;rs10640079;rs10640079;rs7909269;rs7909269;rs200913182;rs10761760;rs7077580;rs7077580;rs7923544;rs7923544;rs7923544;rs34111309;rs10761762;rs10761762;rs10761762;rs10761762;rs17813795;rs10761763;rs10761763;rs17740989;rs10761766;rs10761766;rs10761766;rs7924036;rs7924036;rs3740331;rs3740331;rs3740331;rs12762599;rs111346856;rs71463522;rs34230554;rs56206255;rs17741131;rs3999089;rs3999089;rs3999089;rs3956912;rs3956912;rs10509186;rs10509186;rs10509186;rs72837033;rs7085621;rs7085621;rs7085621;rs10740125;rs10740125;rs10740125;rs35506078;rs10740126;rs10740126;rs10740126;rs35322962;rs34037284;rs12761593;rs12761965;rs112838462;rs67019024;rs7092784;rs7092784;rs7092784;rs10509188;rs35290825;rs35290825;rs398013809;rs398013809;rs1054693;rs3841602;rs3841602;rs11359293;rs11359293;rs10761771;rs10761771;rs10761771;rs10761771;rs10733792;rs10733792;rs58413618;rs17814528;rs10761772;rs10761772;rs55634046;rs36089084;rs7909960;rs7909960;rs7909960;rs34474669;rs7915779;rs7915779;rs7915779;rs2393977;rs2393977;rs2393977;rs12770873;rs12762907;rs10740129;rs10740129;rs10740129;rs72837051;rs71508969;rs34098324;rs34098324;rs12770482;rs140855985;rs140855985;rs34524635;rs34524635;rs2893923;rs2893923;rs67729776;rs12785227;rs10509189;rs10509189;rs10509189;rs10509189;rs4486511;rs4486511;rs4486511;rs9971352;rs9971352;rs9971352;rs35048644;rs35048644;rs10740131;rs10740131;rs10761778;rs10761778;rs35386465;rs10761779;rs10761779;rs10761779;rs7082470;rs7082470;rs7082470;rs7082470;rs72837076;rs7075901;rs7075901;rs7085018;rs7085018;rs7085018;rs10761782;rs10761782;rs141929745;rs11442892;rs34205815;rs5785580;rs5785580;rs7920036;rs7920036;rs7920036;rs7920058;rs7920058;rs10995554;rs12770839;rs7897379;rs7897379;rs7897379;rs7897379;rs386371608;rs386371608;rs12257409;rs34826524;rs12263283;rs12263348;rs12263355;rs10761784;rs10761784;rs10761784;rs10761784;rs12761962;rs1991571;rs68187821;rs11455257;rs9919429;rs9919429;rs2163188;rs2163188;rs2163188;rs2393984;rs2393984;rs2393985;rs6479905;rs6479905;rs6479905;rs10740134;rs10740134;rs10740134;rs6479906;rs7919685;rs7919685;rs7919685;rs12253452;rs61117531;rs61117531;rs200622646;rs74502455;rs74502455;rs12247907;rs12247907;rs12247907;rs7070761;rs7070761;rs7070761;rs397745241;rs397745241;rs10761785;rs10761785;rs10761785;rs2195594;rs7898861;rs7898861;rs2393986;rs2393986;rs2393986;rs12245149;rs12245149;rs35193693;rs12245367;rs12245367;rs36027145;rs36027145;rs7899657;rs7899657;rs7899657;rs10733793;rs10733793;rs4746203;rs4746203;rs35672501;rs10822181;rs10822181;rs10822181;rs10822182;rs10822182;rs56070016;rs34576511;rs7921909;rs4746204;rs4746204;rs4633333;rs7907451;rs7907451;rs35479340;rs4746205;rs4746205;rs10740136;rs7100409;rs7100409;rs7100413;rs7100413;rs3847325;rs3847325;rs3847326;rs3847326;rs3847326;rs11397106;rs11397106;rs6479908;rs6479908;rs6479909;rs7090758;rs7090758;rs7077256;rs7077256;rs7077256;rs10761786;rs10761786;rs7902616;rs7902616;rs10822183;rs10822183;rs10822184;rs10822184;rs7910951;rs7910951;rs35403056;rs7911761;rs7911761;rs7911761;rs34124994;rs12768534;rs12768534;rs12768534;rs34526302;rs34526302;rs12765951;rs35688755;rs34577847;rs17742981;rs35392636;rs36005208;rs34524650;rs34524650;rs10822186;rs10822186;rs141138436;rs6479911;rs10761787;rs10761787;rs66606088;rs10761788;rs10733794;rs1864390;rs9804224;rs9804238;rs7895549;rs10822187;rs7074768;rs557044785;rs34357212;rs10995566;rs35978279;rs12258858;rs74550243;rs1896995;rs1896995;rs12779973;rs34030237;rs142517247;rs2393989;rs72838794;rs12245846;rs12779494;rs7076601;rs72838798;rs72838801;rs10465991;rs67044923;rs35995927;rs7075302;rs12775581;rs3847327;rs7089698;rs35623760;rs10437364;rs36000532;rs12218613;rs2565185;rs140115396;rs10740138;rs10761789;rs7076920;rs3858121;rs3858122;rs60755396;rs4564213;	triglyc;triglyc;triglyc;triglyc;triglyc;HDL_C;triglyc;triglyc;triglyc;triglyc;triglyc;triglyc;triglyc;triglyc;HDL_C;triglyc;triglyc;HDL;HDL_C;TG;triglyc;triglyc;triglyc;HDL_C;triglyc;triglyc;HDL_C;triglyc;HDL_C;triglyc;triglyc;HDL_C;triglyc;HDL_C;triglyc;triglyc;triglyc;triglyc;triglyc;HDL_C;TG;triglyc;triglyc;HDL_C;triglyc;HDL_C;triglyc;HDL_C;triglyc;triglyc;triglyc;triglyc;triglyc;triglyc;HDL_C;TG;triglyc;triglyc;HDL_C;triglyc;triglyc;triglyc;triglyc;HDL_C;triglyc;HDL_C;triglyc;HDL_C;TG;triglyc;triglyc;triglyc;triglyc;triglyc;HDL_C;triglyc;triglyc;HDL_C;triglyc;triglyc;triglyc;HDL_C;triglyc;HDL_C;triglyc;HDL_C;triglyc;HDL_C;triglyc;triglyc;triglyc;triglyc;HDL_C;triglyc;HDL_C;triglyc;HDL;HDL_C;TG;triglyc;HDL_C;triglyc;HDL_C;triglyc;triglyc;HDL_C;triglyc;HDL_C;triglyc;triglyc;triglyc;triglyc;triglyc;HDL_C;triglyc;triglyc;HDL_C;TG;triglyc;HDL_C;triglyc;HDL_C;TG;triglyc;HDL_C;TG;triglyc;HDL_C;triglyc;triglyc;HDL_C;triglyc;HDL_C;triglyc;triglyc;HDL_C;triglyc;HDL_C;TG;triglyc;HDL_C;triglyc;HDL_C;triglyc;triglyc;HDL_C;triglyc;HDL_C;TG;triglyc;triglyc;HDL_C;triglyc;HDL_C;TG;triglyc;HDL_C;triglyc;HDL_C;triglyc;HDL_C;triglyc;HDL;HDL_C;TG;triglyc;triglyc;HDL_C;triglyc;HDL_C;triglyc;HDL_C;triglyc;HDL_C;triglyc;triglyc;triglyc;HDL_C;TG;triglyc;HDL;HDL_C;TG;triglyc;triglyc;triglyc;triglyc;HDL_C;triglyc;triglyc;triglyc;triglyc;HDL_C;triglyc;triglyc;triglyc;HDL_C;triglyc;HDL_C;TG;triglyc;HDL_C;TG;triglyc;HDL_C;TG;triglyc;HDL_C;triglyc;HDL_C;triglyc;triglyc;HDL_C;triglyc;HDL_C;triglyc;HDL;HDL_C;TG;triglyc;triglyc;HDL_C;TG;triglyc;HDL_C;TG;triglyc;HDL_C;TG;triglyc;HDL_C;triglyc;triglyc;HDL_C;TG;triglyc;HDL_C;triglyc;HDL_C;TG;triglyc;HDL_C;triglyc;HDL_C;triglyc;HDL_C;TG;triglyc;triglyc;HDL_C;triglyc;triglyc;triglyc;triglyc;HDL_C;triglyc;HDL_C;TG;triglyc;triglyc;HDL_C;triglyc;HDL_C;triglyc;HDL_C;TG;triglyc;HDL_C;TG;triglyc;triglyc;HDL_C;triglyc;triglyc;triglyc;HDL_C;TG;triglyc;HDL_C;triglyc;HDL_C;triglyc;triglyc;HDL_C;triglyc;HDL_C;triglyc;HDL_C;triglyc;triglyc;triglyc;HDL_C;triglyc;HDL_C;TG;triglyc;triglyc;HDL;HDL_C;TG;triglyc;triglyc;HDL_C;triglyc;triglyc;HDL_C;TG;triglyc;HDL_C;triglyc;HDL_C;TG;triglyc;triglyc;triglyc;triglyc;triglyc;triglyc;triglyc;HDL_C;TG;triglyc;HDL_C;triglyc;HDL_C;TG;triglyc;triglyc;HDL_C;TG;triglyc;HDL_C;TG;triglyc;triglyc;HDL_C;TG;triglyc;triglyc;triglyc;triglyc;triglyc;triglyc;triglyc;HDL_C;TG;triglyc;triglyc;HDL_C;triglyc;HDL_C;triglyc;triglyc;HDL_C;triglyc;HDL_C;triglyc;HDL;HDL_C;TG;triglyc;HDL_C;triglyc;triglyc;triglyc;HDL_C;triglyc;triglyc;triglyc;HDL_C;TG;triglyc;triglyc;HDL_C;TG;triglyc;HDL_C;TG;triglyc;triglyc;triglyc;HDL_C;TG;triglyc;triglyc;triglyc;LDL_C;triglyc;triglyc;HDL_C;triglyc;HDL_C;triglyc;HDL_C;triglyc;triglyc;triglyc;HDL;HDL_C;TG;triglyc;HDL_C;TG;triglyc;HDL_C;TG;triglyc;HDL_C;triglyc;HDL_C;triglyc;HDL_C;triglyc;triglyc;HDL_C;TG;triglyc;HDL;HDL_C;TG;triglyc;triglyc;HDL_C;triglyc;HDL_C;TG;triglyc;HDL_C;triglyc;triglyc;triglyc;triglyc;HDL_C;triglyc;HDL_C;TG;triglyc;HDL_C;triglyc;triglyc;triglyc;HDL;HDL_C;TG;triglyc;HDL_C;triglyc;triglyc;triglyc;triglyc;triglyc;triglyc;HDL;HDL_C;TG;triglyc;triglyc;triglyc;triglyc;triglyc;HDL_C;triglyc;HDL_C;TG;triglyc;HDL_C;triglyc;triglyc;HDL_C;TG;triglyc;HDL_C;TG;triglyc;triglyc;HDL_C;TG;triglyc;triglyc;HDL_C;triglyc;triglyc;HDL_C;triglyc;HDL_C;TG;triglyc;HDL_C;TG;triglyc;HDL_C;triglyc;HDL_C;TG;triglyc;triglyc;HDL_C;triglyc;HDL_C;TG;triglyc;HDL_C;triglyc;triglyc;HDL_C;triglyc;HDL_C;triglyc;HDL_C;TG;triglyc;TG;triglyc;HDL_C;triglyc;triglyc;HDL_C;TG;triglyc;TG;triglyc;triglyc;triglyc;triglyc;HDL_C;triglyc;triglyc;HDL_C;triglyc;triglyc;HDL_C;triglyc;triglyc;HDL_C;triglyc;HDL_C;triglyc;HDL_C;triglyc;HDL_C;TG;triglyc;HDL_C;triglyc;HDL_C;triglyc;triglyc;HDL_C;triglyc;HDL_C;TG;triglyc;TG;triglyc;HDL_C;triglyc;HDL_C;triglyc;TG;triglyc;HDL_C;triglyc;triglyc;HDL_C;TG;triglyc;triglyc;HDL_C;TG;triglyc;HDL_C;triglyc;triglyc;triglyc;triglyc;triglyc;triglyc;triglyc;HDL_C;triglyc;TG;triglyc;triglyc;triglyc;TG;triglyc;triglyc;triglyc;triglyc;triglyc;triglyc;triglyc;triglyc;triglyc;triglyc;triglyc;triglyc;triglyc;triglyc;triglyc;triglyc;HDL_C;triglyc;triglyc;triglyc;triglyc;triglyc;triglyc;triglyc;triglyc;triglyc;triglyc;triglyc;triglyc;triglyc;triglyc;triglyc;triglyc;triglyc;triglyc;triglyc;triglyc;triglyc;triglyc;triglyc;triglyc;triglyc;triglyc;triglyc;triglyc;triglyc;triglyc;triglyc;	UKBB;UKBB;UKBB;UKBB;UKBB;UKBB;UKBB;UKBB;UKBB;UKBB;UKBB;UKBB;UKBB;UKBB;UKBB;UKBB;UKBB;Willer_et_al_2013;UKBB;Willer_et_al_2013;UKBB;UKBB;UKBB;UKBB;UKBB;UKBB;UKBB;UKBB;UKBB;UKBB;UKBB;UKBB;UKBB;UKBB;UKBB;UKBB;UKBB;UKBB;UKBB;UKBB;Willer_et_al_2013;UKBB;UKBB;UKBB;UKBB;UKBB;UKBB;UKBB;UKBB;UKBB;UKBB;UKBB;UKBB;UKBB;UKBB;Willer_et_al_2013;UKBB;UKBB;UKBB;UKBB;UKBB;UKBB;UKBB;UKBB;UKBB;UKBB;UKBB;UKBB;Willer_et_al_2013;UKBB;UKBB;UKBB;UKBB;UKBB;UKBB;UKBB;UKBB;UKBB;UKBB;UKBB;UKBB;UKBB;UKBB;UKBB;UKBB;UKBB;UKBB;UKBB;UKBB;UKBB;UKBB;UKBB;UKBB;UKBB;UKBB;UKBB;Willer_et_al_2013;UKBB;Willer_et_al_2013;UKBB;UKBB;UKBB;UKBB;UKBB;UKBB;UKBB;UKBB;UKBB;UKBB;UKBB;UKBB;UKBB;UKBB;UKBB;UKBB;UKBB;UKBB;Willer_et_al_2013;UKBB;UKBB;UKBB;UKBB;Willer_et_al_2013;UKBB;UKBB;Willer_et_al_2013;UKBB;UKBB;UKBB;UKBB;UKBB;UKBB;UKBB;UKBB;UKBB;UKBB;UKBB;UKBB;Willer_et_al_2013;UKBB;UKBB;UKBB;UKBB;UKBB;UKBB;UKBB;UKBB;UKBB;Willer_et_al_2013;UKBB;UKBB;UKBB;UKBB;UKBB;Willer_et_al_2013;UKBB;UKBB;UKBB;UKBB;UKBB;UKBB;UKBB;Willer_et_al_2013;UKBB;Willer_et_al_2013;UKBB;UKBB;UKBB;UKBB;UKBB;UKBB;UKBB;UKBB;UKBB;UKBB;UKBB;UKBB;UKBB;Willer_et_al_2013;UKBB;Willer_et_al_2013;UKBB;Willer_et_al_2013;UKBB;UKBB;UKBB;UKBB;UKBB;UKBB;UKBB;UKBB;UKBB;UKBB;UKBB;UKBB;UKBB;UKBB;UKBB;UKBB;Willer_et_al_2013;UKBB;UKBB;Willer_et_al_2013;UKBB;UKBB;Willer_et_al_2013;UKBB;UKBB;UKBB;UKBB;UKBB;UKBB;UKBB;UKBB;UKBB;UKBB;Willer_et_al_2013;UKBB;Willer_et_al_2013;UKBB;UKBB;UKBB;Willer_et_al_2013;UKBB;UKBB;Willer_et_al_2013;UKBB;UKBB;Willer_et_al_2013;UKBB;UKBB;UKBB;UKBB;UKBB;Willer_et_al_2013;UKBB;UKBB;UKBB;UKBB;Willer_et_al_2013;UKBB;UKBB;UKBB;UKBB;UKBB;UKBB;Willer_et_al_2013;UKBB;UKBB;UKBB;UKBB;UKBB;UKBB;UKBB;UKBB;UKBB;UKBB;Willer_et_al_2013;UKBB;UKBB;UKBB;UKBB;UKBB;UKBB;UKBB;Willer_et_al_2013;UKBB;UKBB;Willer_et_al_2013;UKBB;UKBB;UKBB;UKBB;UKBB;UKBB;UKBB;Willer_et_al_2013;UKBB;UKBB;UKBB;UKBB;UKBB;UKBB;UKBB;UKBB;UKBB;UKBB;UKBB;UKBB;UKBB;UKBB;UKBB;UKBB;UKBB;Willer_et_al_2013;UKBB;UKBB;Willer_et_al_2013;UKBB;Willer_et_al_2013;UKBB;UKBB;UKBB;UKBB;UKBB;UKBB;Willer_et_al_2013;UKBB;UKBB;UKBB;UKBB;Willer_et_al_2013;UKBB;UKBB;UKBB;UKBB;UKBB;UKBB;UKBB;UKBB;Willer_et_al_2013;UKBB;UKBB;UKBB;UKBB;Willer_et_al_2013;UKBB;UKBB;UKBB;Willer_et_al_2013;UKBB;UKBB;Willer_et_al_2013;UKBB;UKBB;UKBB;Willer_et_al_2013;UKBB;UKBB;UKBB;UKBB;UKBB;UKBB;UKBB;UKBB;Willer_et_al_2013;UKBB;UKBB;UKBB;UKBB;UKBB;UKBB;UKBB;UKBB;UKBB;UKBB;UKBB;Willer_et_al_2013;UKBB;Willer_et_al_2013;UKBB;UKBB;UKBB;UKBB;UKBB;UKBB;UKBB;UKBB;UKBB;UKBB;Willer_et_al_2013;UKBB;UKBB;UKBB;Willer_et_al_2013;UKBB;UKBB;Willer_et_al_2013;UKBB;UKBB;UKBB;UKBB;Willer_et_al_2013;UKBB;UKBB;UKBB;UKBB;UKBB;UKBB;UKBB;UKBB;UKBB;UKBB;UKBB;UKBB;UKBB;UKBB;Willer_et_al_2013;UKBB;Willer_et_al_2013;UKBB;UKBB;Willer_et_al_2013;UKBB;UKBB;Willer_et_al_2013;UKBB;UKBB;UKBB;UKBB;UKBB;UKBB;UKBB;UKBB;UKBB;Willer_et_al_2013;UKBB;Willer_et_al_2013;UKBB;Willer_et_al_2013;UKBB;UKBB;UKBB;UKBB;UKBB;Willer_et_al_2013;UKBB;UKBB;UKBB;UKBB;UKBB;UKBB;UKBB;UKBB;UKBB;Willer_et_al_2013;UKBB;UKBB;UKBB;UKBB;UKBB;Willer_et_al_2013;UKBB;Willer_et_al_2013;UKBB;UKBB;UKBB;UKBB;UKBB;UKBB;UKBB;UKBB;Willer_et_al_2013;UKBB;Willer_et_al_2013;UKBB;UKBB;UKBB;UKBB;UKBB;UKBB;UKBB;UKBB;Willer_et_al_2013;UKBB;UKBB;UKBB;UKBB;UKBB;Willer_et_al_2013;UKBB;UKBB;Willer_et_al_2013;UKBB;UKBB;UKBB;Willer_et_al_2013;UKBB;UKBB;UKBB;UKBB;UKBB;UKBB;UKBB;UKBB;Willer_et_al_2013;UKBB;UKBB;Willer_et_al_2013;UKBB;UKBB;UKBB;UKBB;Willer_et_al_2013;UKBB;UKBB;UKBB;UKBB;UKBB;Willer_et_al_2013;UKBB;UKBB;UKBB;UKBB;UKBB;UKBB;UKBB;UKBB;UKBB;Willer_et_al_2013;UKBB;Willer_et_al_2013;UKBB;UKBB;UKBB;UKBB;UKBB;Willer_et_al_2013;UKBB;Willer_et_al_2013;UKBB;UKBB;UKBB;UKBB;UKBB;UKBB;UKBB;UKBB;UKBB;UKBB;UKBB;UKBB;UKBB;UKBB;UKBB;UKBB;UKBB;UKBB;UKBB;UKBB;Willer_et_al_2013;UKBB;UKBB;UKBB;UKBB;UKBB;UKBB;UKBB;UKBB;UKBB;Willer_et_al_2013;UKBB;Willer_et_al_2013;UKBB;UKBB;UKBB;UKBB;UKBB;Willer_et_al_2013;UKBB;UKBB;UKBB;UKBB;UKBB;Willer_et_al_2013;UKBB;UKBB;UKBB;Willer_et_al_2013;UKBB;UKBB;UKBB;UKBB;UKBB;UKBB;UKBB;UKBB;UKBB;UKBB;UKBB;Willer_et_al_2013;UKBB;UKBB;UKBB;Willer_et_al_2013;UKBB;UKBB;UKBB;UKBB;UKBB;UKBB;UKBB;UKBB;UKBB;UKBB;UKBB;UKBB;UKBB;UKBB;UKBB;UKBB;UKBB;UKBB;UKBB;UKBB;UKBB;UKBB;UKBB;UKBB;UKBB;UKBB;UKBB;UKBB;UKBB;UKBB;UKBB;UKBB;UKBB;UKBB;UKBB;UKBB;UKBB;UKBB;UKBB;UKBB;UKBB;UKBB;UKBB;UKBB;UKBB;UKBB;UKBB;UKBB;	10:65255514;10:65315433	rs34098324;rs10740134	65315433;64839647;65255514;	rs10740134;rs4320850;rs538711822;	Glycine;Triglycerides;Cholesterol;	Lotta_et_al.;Sinnott-Armstrong_et_al.;Sinnott-Armstrong_et_al.;
10_7	10	64261387	65900352	XS-VLDL-TG	65314711	10:65314711:C:G	rs2163188	c	g	0.4761	0.0281736	0.00391283	6.007e-13	12.22	33	0.2296	No	JMJD1C	NRBF2	Biology	57	DHAbyFA;FAw3byFA;Gln;Gly;GlycA;HDL-D;IDL-C_percent;IDL-FC_percent;IDL-TG_percent;L-LDL-C_percent;L-VLDL-C;L-VLDL-CE_percent;L-VLDL-FC;L-VLDL-L;L-VLDL-P;L-VLDL-PL;L-VLDL-TG;L-VLDL-TG_percent;M-VLDL-CE_percent;M-VLDL-C_percent;M-VLDL-FC;M-VLDL-L;M-VLDL-P;M-VLDL-PL;M-VLDL-TG;M-VLDL-TG_percent;Serum-TG;S-LDL-C_percent;S-LDL-TG_percent;S-VLDL-CE_percent;S-VLDL-C_percent;S-VLDL-P;S-VLDL-TG;S-VLDL-TG_percent;TGbyPG;Tyr;UnsatDeg;VLDL-D;VLDL-TG;XL-HDL-C;XL-HDL-CE;XL-HDL-FC;XL-HDL-L;XL-HDL-P;XL-HDL-PL;XL-VLDL-C_percent;XL-VLDL-FC_percent;XL-VLDL-L;XL-VLDL-P;XL-VLDL-PL;XL-VLDL-TG;XL-VLDL-TG_percent;XS-VLDL-CE_percent;XS-VLDL-C_percent;XS-VLDL-TG;XS-VLDL-TG_percent;XXL-VLDL-FC_percent;	1	region_10_7_locus_1	intron_variant	10:64927823:C:G;	missense_variant;	JMJD1C;	NA	Basophil percentage of granulocytes (Astle W 2016); Granulocyte count (Astle W 2016); Granulocyte percentage of myeloid white cells (Astle W 2016); Mean platelet volume (Astle W 2016); Myeloid white cell count (Astle W 2016); Neutrophil count (Astle W 2016); Platelet count (Astle W 2016); Platelet distribution width (Astle W 2016); Sum basophil neutrophil counts (Astle W 2016); Sum neutrophil eosinophil counts (Astle W 2016); White blood cell count (Astle W 2016); Triglycerides (GLGC 2013); Triglycerides (GLGC 2010); Triglycerides (GLGC 2010); Body mass index (Akiyama M 2017); Age completed full time education (Neale B 2017); Body mass index (Neale B 2017); Diastolic blood pressure (Neale B 2017); Height (Neale B 2017); Impedance of arm left (Neale B 2017); Impedance of arm right (Neale B 2017); Impedance of whole body (Neale B 2017); Leg fat percentage left (Neale B 2017); Leg fat percentage right (Neale B 2017); Qualifications: none (Neale B 2017); Years of educational attainment (SSGAC 2016);	NA	NA	NA	10:64873883;10:64874754;10:64876554;10:64878078;10:64881382;10:64882300;10:64882300;10:64883312;10:64887856;10:64888493;10:64888745;10:64890486;10:64894047;10:64896910;10:64901792;10:64901792;10:64902943;10:64904071;10:64904071;10:64904071;10:64904071;10:64905113;10:64907351;10:64907581;10:64907581;10:64908689;10:64914016;10:64914016;10:64914372;10:64914372;10:64914467;10:64914518;10:64914518;10:64916030;10:64916030;10:64924618;10:64925657;10:64926536;10:64926715;10:64927823;10:64927823;10:64927823;10:64932777;10:64933592;10:64933592;10:64934548;10:64934548;10:64936361;10:64936361;10:64937314;10:64938711;10:64942111;10:64942640;10:64943999;10:64948684;10:64948684;10:64948684;10:64953959;10:64955581;10:64955581;10:64956442;10:64956615;10:64961268;10:64961412;10:64961412;10:64961659;10:64961659;10:64963449;10:64963449;10:64963449;10:64976193;10:64976486;10:64977515;10:64982172;10:64987412;10:64987412;10:64988623;10:64988931;10:64988931;10:64989573;10:64992173;10:64995493;10:64995493;10:64995604;10:64995604;10:64999490;10:64999490;10:65005399;10:65005399;10:65006870;10:65008158;10:65010626;10:65010672;10:65010672;10:65012687;10:65012687;10:65012750;10:65012750;10:65012750;10:65012750;10:65012944;10:65012944;10:65013935;10:65013935;10:65014675;10:65016174;10:65016174;10:65016721;10:65016721;10:65017242;10:65018253;10:65020018;10:65022022;10:65027143;10:65027143;10:65027608;10:65027610;10:65027610;10:65027610;10:65038030;10:65038030;10:65048306;10:65048306;10:65048306;10:65050659;10:65050659;10:65050659;10:65052205;10:65052205;10:65052314;10:65052542;10:65052542;10:65054786;10:65054786;10:65056620;10:65056813;10:65056813;10:65062008;10:65062008;10:65062008;10:65062820;10:65062820;10:65063836;10:65063836;10:65064170;10:65065272;10:65065272;10:65066186;10:65066186;10:65066186;10:65067003;10:65069614;10:65069614;10:65070438;10:65070438;10:65070438;10:65071215;10:65071215;10:65077994;10:65077994;10:65080727;10:65080727;10:65085048;10:65085048;10:65085048;10:65085048;10:65091110;10:65094383;10:65094383;10:65094990;10:65094990;10:65094992;10:65094992;10:65096250;10:65096250;10:65096434;10:65098465;10:65101207;10:65101207;10:65101207;10:65104500;10:65104500;10:65104500;10:65104500;10:65110040;10:65110532;10:65112397;10:65112796;10:65112796;10:65112853;10:65117845;10:65118158;10:65118203;10:65118203;10:65119858;10:65120962;10:65121485;10:65121485;10:65121565;10:65121565;10:65121565;10:65124098;10:65124098;10:65124098;10:65126832;10:65126832;10:65126832;10:65127258;10:65127258;10:65128619;10:65128619;10:65130905;10:65131440;10:65131440;10:65133156;10:65133156;10:65133822;10:65133822;10:65133822;10:65133822;10:65134282;10:65134778;10:65134778;10:65134778;10:65134814;10:65134814;10:65134814;10:65135672;10:65135672;10:65135672;10:65138573;10:65138573;10:65138599;10:65138910;10:65138910;10:65138910;10:65139865;10:65139865;10:65140440;10:65140440;10:65140440;10:65147419;10:65147419;10:65149089;10:65149089;10:65150959;10:65150959;10:65150959;10:65151268;10:65154885;10:65154885;10:65156812;10:65156965;10:65157708;10:65158772;10:65158772;10:65160321;10:65160321;10:65160321;10:65161786;10:65161903;10:65161903;10:65161904;10:65161904;10:65162000;10:65162000;10:65162000;10:65162153;10:65162153;10:65162153;10:65163006;10:65165184;10:65165184;10:65165762;10:65166770;10:65172328;10:65172328;10:65172328;10:65172747;10:65172747;10:65172799;10:65172799;10:65173373;10:65174698;10:65174698;10:65176105;10:65176105;10:65177766;10:65177766;10:65178983;10:65179152;10:65180885;10:65180885;10:65182256;10:65182256;10:65182256;10:65182717;10:65184717;10:65184717;10:65184717;10:65184717;10:65187911;10:65188318;10:65188318;10:65188403;10:65190327;10:65190327;10:65190327;10:65191645;10:65191645;10:65192288;10:65192288;10:65192288;10:65192539;10:65193018;10:65193329;10:65200575;10:65201076;10:65201926;10:65203808;10:65203808;10:65203808;10:65205881;10:65205881;10:65207018;10:65207018;10:65207018;10:65208652;10:65208926;10:65208926;10:65208926;10:65209609;10:65209609;10:65209609;10:65210552;10:65210935;10:65210935;10:65210935;10:65211780;10:65211850;10:65213577;10:65213644;10:65214017;10:65214571;10:65214749;10:65214749;10:65214749;10:65218797;10:65224200;10:65224200;10:65224458;10:65224458;10:65225450;10:65225899;10:65225899;10:65226769;10:65226769;10:65230164;10:65230164;10:65230164;10:65230164;10:65232539;10:65232539;10:65234339;10:65234512;10:65235829;10:65235829;10:65235995;10:65238652;10:65239177;10:65239177;10:65239177;10:65240518;10:65244244;10:65244244;10:65244244;10:65247609;10:65247609;10:65247609;10:65248507;10:65250373;10:65250808;10:65250808;10:65250808;10:65254058;10:65254510;10:65255514;10:65255514;10:65260161;10:65260508;10:65260508;10:65261176;10:65261176;10:65261184;10:65261184;10:65262396;10:65262685;10:65264126;10:65264126;10:65264126;10:65264126;10:65264266;10:65264266;10:65264266;10:65265108;10:65265108;10:65265108;10:65265705;10:65265705;10:65271488;10:65271488;10:65273782;10:65273782;10:65274839;10:65274927;10:65274927;10:65274927;10:65277026;10:65277026;10:65277026;10:65277026;10:65278764;10:65280994;10:65280994;10:65286667;10:65286667;10:65286667;10:65287064;10:65287064;10:65289214;10:65289539;10:65289904;10:65290254;10:65290254;10:65293860;10:65293860;10:65293860;10:65293924;10:65293924;10:65295110;10:65297720;10:65301725;10:65301725;10:65301725;10:65301725;10:65301845;10:65301845;10:65302699;10:65305125;10:65305197;10:65305252;10:65305281;10:65308750;10:65308750;10:65308750;10:65308750;10:65309867;10:65310154;10:65311032;10:65312008;10:65313819;10:65313819;10:65314711;10:65314711;10:65314711;10:65314971;10:65314971;10:65315005;10:65315231;10:65315231;10:65315231;10:65315433;10:65315433;10:65315433;10:65315486;10:65315800;10:65315800;10:65315800;10:65315902;10:65316235;10:65316235;10:65316284;10:65316437;10:65316437;10:65317045;10:65317045;10:65317045;10:65317056;10:65317056;10:65317056;10:65318502;10:65318502;10:65318766;10:65318766;10:65318766;10:65319321;10:65319678;10:65319678;10:65320006;10:65320006;10:65320006;10:65321147;10:65321147;10:65321247;10:65321464;10:65321464;10:65322464;10:65322464;10:65323265;10:65323265;10:65323265;10:65323809;10:65323809;10:65323997;10:65323997;10:65324382;10:65325126;10:65325126;10:65325126;10:65325478;10:65325478;10:65326991;10:65327084;10:65328446;10:65328518;10:65328518;10:65328539;10:65328740;10:65328740;10:65329342;10:65329518;10:65329518;10:65329622;10:65330195;10:65330195;10:65330208;10:65330208;10:65331511;10:65331511;10:65331859;10:65331859;10:65331859;10:65332065;10:65332065;10:65333648;10:65333648;10:65333946;10:65335315;10:65335315;10:65336185;10:65336185;10:65336185;10:65336207;10:65336207;10:65336373;10:65336373;10:65337141;10:65337141;10:65337153;10:65337153;10:65338304;10:65338304;10:65338410;10:65338753;10:65338753;10:65338753;10:65338801;10:65340897;10:65340897;10:65340897;10:65344190;10:65344190;10:65344397;10:65345851;10:65346509;10:65347105;10:65348204;10:65349072;10:65350279;10:65350279;10:65350383;10:65350383;10:65351176;10:65351581;10:65353755;10:65353755;10:65353989;10:65354080;10:65355538;10:65356109;10:65356798;10:65356889;10:65357438;10:65358463;10:65358501;10:65358543;10:65360089;10:65363166;10:65364247;10:65364539;10:65364772;10:65365385;10:65365385;10:65365736;10:65365979;10:65366023;10:65366896;10:65370897;10:65374077;10:65374109;10:65376395;10:65376473;10:65376496;10:65376635;10:65377538;10:65379304;10:65381740;10:65382316;10:65382328;10:65384567;10:65387154;10:65387858;10:65389209;10:65390634;10:65392056;10:65395077;10:65395133;10:65396564;10:65399609;10:65399997;10:65400080;10:65400271;10:65400352;	rs34237126;rs10995445;rs7084569;rs34722792;rs35778153;rs10761716;rs10761716;rs2896497;rs10822143;rs35768343;rs67710017;rs35131883;rs871689;rs34429458;rs150230220;rs150230220;rs34603929;rs7073746;rs7073746;rs7073746;rs7073746;rs36100606;rs35125633;rs11278263;rs11278263;rs12770187;rs35751397;rs35751397;rs13095;rs13095;rs1046521;rs71461799;rs71461799;rs35562567;rs35562567;rs112358768;rs34188653;rs56378743;rs149829773;rs1935;rs1935;rs1935;rs72829157;rs35447916;rs35447916;rs10822145;rs10822145;rs10995455;rs10995455;rs35854283;rs34069123;rs34119992;rs149938707;rs34600901;rs10733789;rs10733789;rs10733789;rs2306264;rs10761723;rs10761723;rs12762115;rs12763038;rs35555565;rs7895472;rs7895472;rs7895610;rs7895610;rs4379723;rs4379723;rs4379723;rs72829184;rs141364028;rs140614735;rs34899893;rs10822149;rs10822149;rs35885463;rs7916868;rs7916868;rs12770806;rs12767847;rs10761727;rs10761727;rs10761729;rs10761729;rs4399232;rs4399232;rs7902343;rs7902343;rs78094936;rs71025137;rs9415676;rs10995477;rs10995477;rs4400684;rs4400684;rs4454603;rs4454603;rs4454603;rs4454603;rs4595427;rs4595427;rs4405189;rs4405189;rs12773235;rs7088799;rs7088799;rs7896910;rs7896910;rs34568091;rs12775231;rs72829202;rs12766208;rs7098181;rs7098181;rs36036508;rs10761731;rs10761731;rs10761731;rs9787438;rs9787438;rs7080386;rs7080386;rs7080386;rs7075195;rs7075195;rs7075195;rs10761737;rs10761737;rs12780979;rs7084707;rs7084707;rs397687837;rs397687837;rs72831023;rs10822153;rs10822153;rs10761739;rs10761739;rs10761739;rs7073753;rs7073753;rs74506613;rs74506613;rs147665768;rs149336165;rs149336165;rs10761741;rs10761741;rs10761741;rs67586772;rs7922587;rs7922587;rs7070296;rs7070296;rs7070296;rs10822155;rs10822155;rs7090111;rs7090111;rs10822156;rs10822156;rs10761742;rs10761742;rs10761742;rs10761742;rs12783001;rs10822158;rs10822158;rs10740115;rs10740115;rs10740116;rs10740116;rs10822159;rs10822159;rs72835357;rs72835361;rs10740118;rs10740118;rs10740118;rs7896518;rs7896518;rs7896518;rs7896518;rs34204266;rs76660108;rs145589142;rs10822160;rs10822160;rs12762639;rs12772006;rs5785571;rs10822161;rs10822161;rs72835387;rs35732435;rs12358789;rs12358789;rs12355784;rs12355784;rs12355784;rs10822163;rs10822163;rs10822163;rs6479896;rs6479896;rs6479896;rs10822164;rs10822164;rs10761750;rs10761750;rs398013805;rs10546984;rs10546984;rs2393967;rs2393967;rs7923609;rs7923609;rs7923609;rs7923609;rs35693916;rs2893919;rs2893919;rs2893919;rs2393966;rs2393966;rs2393966;rs7076310;rs7076310;rs7076310;rs4310508;rs4310508;rs17740722;rs7910927;rs7910927;rs7910927;rs34420480;rs34420480;rs2393969;rs2393969;rs2393969;rs10995527;rs10995527;rs9414801;rs9414801;rs7095571;rs7095571;rs7095571;rs149727843;rs10761751;rs10761751;rs34927826;rs34730656;rs67453614;rs150036478;rs150036478;rs10761752;rs10761752;rs10761752;rs12780983;rs10761753;rs10761753;rs34309561;rs34309561;rs7912893;rs7912893;rs7912893;rs7896783;rs7896783;rs7896783;rs35468796;rs10822168;rs10822168;rs34028683;rs7915339;rs10761756;rs10761756;rs10761756;rs10761758;rs10761758;rs150374366;rs150374366;rs2393971;rs11438680;rs11438680;rs10640079;rs10640079;rs7909269;rs7909269;rs200913182;rs10761760;rs7077580;rs7077580;rs7923544;rs7923544;rs7923544;rs34111309;rs10761762;rs10761762;rs10761762;rs10761762;rs17813795;rs10761763;rs10761763;rs17740989;rs10761766;rs10761766;rs10761766;rs7924036;rs7924036;rs3740331;rs3740331;rs3740331;rs12762599;rs111346856;rs71463522;rs34230554;rs56206255;rs17741131;rs3999089;rs3999089;rs3999089;rs3956912;rs3956912;rs10509186;rs10509186;rs10509186;rs72837033;rs7085621;rs7085621;rs7085621;rs10740125;rs10740125;rs10740125;rs35506078;rs10740126;rs10740126;rs10740126;rs35322962;rs34037284;rs12761593;rs12761965;rs112838462;rs67019024;rs7092784;rs7092784;rs7092784;rs10509188;rs35290825;rs35290825;rs398013809;rs398013809;rs1054693;rs3841602;rs3841602;rs11359293;rs11359293;rs10761771;rs10761771;rs10761771;rs10761771;rs10733792;rs10733792;rs58413618;rs17814528;rs10761772;rs10761772;rs55634046;rs36089084;rs7909960;rs7909960;rs7909960;rs34474669;rs7915779;rs7915779;rs7915779;rs2393977;rs2393977;rs2393977;rs12770873;rs12762907;rs10740129;rs10740129;rs10740129;rs72837051;rs71508969;rs34098324;rs34098324;rs12770482;rs140855985;rs140855985;rs34524635;rs34524635;rs2893923;rs2893923;rs67729776;rs12785227;rs10509189;rs10509189;rs10509189;rs10509189;rs4486511;rs4486511;rs4486511;rs9971352;rs9971352;rs9971352;rs35048644;rs35048644;rs10740131;rs10740131;rs10761778;rs10761778;rs35386465;rs10761779;rs10761779;rs10761779;rs7082470;rs7082470;rs7082470;rs7082470;rs72837076;rs7075901;rs7075901;rs7085018;rs7085018;rs7085018;rs10761782;rs10761782;rs141929745;rs11442892;rs34205815;rs5785580;rs5785580;rs7920036;rs7920036;rs7920036;rs7920058;rs7920058;rs10995554;rs12770839;rs7897379;rs7897379;rs7897379;rs7897379;rs386371608;rs386371608;rs12257409;rs34826524;rs12263283;rs12263348;rs12263355;rs10761784;rs10761784;rs10761784;rs10761784;rs12761962;rs1991571;rs68187821;rs11455257;rs9919429;rs9919429;rs2163188;rs2163188;rs2163188;rs2393984;rs2393984;rs2393985;rs6479905;rs6479905;rs6479905;rs10740134;rs10740134;rs10740134;rs6479906;rs7919685;rs7919685;rs7919685;rs12253452;rs61117531;rs61117531;rs200622646;rs74502455;rs74502455;rs12247907;rs12247907;rs12247907;rs7070761;rs7070761;rs7070761;rs397745241;rs397745241;rs10761785;rs10761785;rs10761785;rs2195594;rs7898861;rs7898861;rs2393986;rs2393986;rs2393986;rs12245149;rs12245149;rs35193693;rs12245367;rs12245367;rs36027145;rs36027145;rs7899657;rs7899657;rs7899657;rs10733793;rs10733793;rs4746203;rs4746203;rs35672501;rs10822181;rs10822181;rs10822181;rs10822182;rs10822182;rs56070016;rs34576511;rs7921909;rs4746204;rs4746204;rs4633333;rs7907451;rs7907451;rs35479340;rs4746205;rs4746205;rs10740136;rs7100409;rs7100409;rs7100413;rs7100413;rs3847325;rs3847325;rs3847326;rs3847326;rs3847326;rs11397106;rs11397106;rs6479908;rs6479908;rs6479909;rs7090758;rs7090758;rs7077256;rs7077256;rs7077256;rs10761786;rs10761786;rs7902616;rs7902616;rs10822183;rs10822183;rs10822184;rs10822184;rs7910951;rs7910951;rs35403056;rs7911761;rs7911761;rs7911761;rs34124994;rs12768534;rs12768534;rs12768534;rs34526302;rs34526302;rs12765951;rs35688755;rs34577847;rs17742981;rs35392636;rs36005208;rs34524650;rs34524650;rs10822186;rs10822186;rs141138436;rs6479911;rs10761787;rs10761787;rs66606088;rs10761788;rs10733794;rs1864390;rs9804224;rs9804238;rs7895549;rs10822187;rs7074768;rs557044785;rs34357212;rs10995566;rs35978279;rs12258858;rs74550243;rs1896995;rs1896995;rs12779973;rs34030237;rs142517247;rs2393989;rs72838794;rs12245846;rs12779494;rs7076601;rs72838798;rs72838801;rs10465991;rs67044923;rs35995927;rs7075302;rs12775581;rs3847327;rs7089698;rs35623760;rs10437364;rs36000532;rs12218613;rs2565185;rs140115396;rs10740138;rs10761789;rs7076920;rs3858121;rs3858122;rs60755396;rs4564213;	triglyc;triglyc;triglyc;triglyc;triglyc;HDL_C;triglyc;triglyc;triglyc;triglyc;triglyc;triglyc;triglyc;triglyc;HDL_C;triglyc;triglyc;HDL;HDL_C;TG;triglyc;triglyc;triglyc;HDL_C;triglyc;triglyc;HDL_C;triglyc;HDL_C;triglyc;triglyc;HDL_C;triglyc;HDL_C;triglyc;triglyc;triglyc;triglyc;triglyc;HDL_C;TG;triglyc;triglyc;HDL_C;triglyc;HDL_C;triglyc;HDL_C;triglyc;triglyc;triglyc;triglyc;triglyc;triglyc;HDL_C;TG;triglyc;triglyc;HDL_C;triglyc;triglyc;triglyc;triglyc;HDL_C;triglyc;HDL_C;triglyc;HDL_C;TG;triglyc;triglyc;triglyc;triglyc;triglyc;HDL_C;triglyc;triglyc;HDL_C;triglyc;triglyc;triglyc;HDL_C;triglyc;HDL_C;triglyc;HDL_C;triglyc;HDL_C;triglyc;triglyc;triglyc;triglyc;HDL_C;triglyc;HDL_C;triglyc;HDL;HDL_C;TG;triglyc;HDL_C;triglyc;HDL_C;triglyc;triglyc;HDL_C;triglyc;HDL_C;triglyc;triglyc;triglyc;triglyc;triglyc;HDL_C;triglyc;triglyc;HDL_C;TG;triglyc;HDL_C;triglyc;HDL_C;TG;triglyc;HDL_C;TG;triglyc;HDL_C;triglyc;triglyc;HDL_C;triglyc;HDL_C;triglyc;triglyc;HDL_C;triglyc;HDL_C;TG;triglyc;HDL_C;triglyc;HDL_C;triglyc;triglyc;HDL_C;triglyc;HDL_C;TG;triglyc;triglyc;HDL_C;triglyc;HDL_C;TG;triglyc;HDL_C;triglyc;HDL_C;triglyc;HDL_C;triglyc;HDL;HDL_C;TG;triglyc;triglyc;HDL_C;triglyc;HDL_C;triglyc;HDL_C;triglyc;HDL_C;triglyc;triglyc;triglyc;HDL_C;TG;triglyc;HDL;HDL_C;TG;triglyc;triglyc;triglyc;triglyc;HDL_C;triglyc;triglyc;triglyc;triglyc;HDL_C;triglyc;triglyc;triglyc;HDL_C;triglyc;HDL_C;TG;triglyc;HDL_C;TG;triglyc;HDL_C;TG;triglyc;HDL_C;triglyc;HDL_C;triglyc;triglyc;HDL_C;triglyc;HDL_C;triglyc;HDL;HDL_C;TG;triglyc;triglyc;HDL_C;TG;triglyc;HDL_C;TG;triglyc;HDL_C;TG;triglyc;HDL_C;triglyc;triglyc;HDL_C;TG;triglyc;HDL_C;triglyc;HDL_C;TG;triglyc;HDL_C;triglyc;HDL_C;triglyc;HDL_C;TG;triglyc;triglyc;HDL_C;triglyc;triglyc;triglyc;triglyc;HDL_C;triglyc;HDL_C;TG;triglyc;triglyc;HDL_C;triglyc;HDL_C;triglyc;HDL_C;TG;triglyc;HDL_C;TG;triglyc;triglyc;HDL_C;triglyc;triglyc;triglyc;HDL_C;TG;triglyc;HDL_C;triglyc;HDL_C;triglyc;triglyc;HDL_C;triglyc;HDL_C;triglyc;HDL_C;triglyc;triglyc;triglyc;HDL_C;triglyc;HDL_C;TG;triglyc;triglyc;HDL;HDL_C;TG;triglyc;triglyc;HDL_C;triglyc;triglyc;HDL_C;TG;triglyc;HDL_C;triglyc;HDL_C;TG;triglyc;triglyc;triglyc;triglyc;triglyc;triglyc;triglyc;HDL_C;TG;triglyc;HDL_C;triglyc;HDL_C;TG;triglyc;triglyc;HDL_C;TG;triglyc;HDL_C;TG;triglyc;triglyc;HDL_C;TG;triglyc;triglyc;triglyc;triglyc;triglyc;triglyc;triglyc;HDL_C;TG;triglyc;triglyc;HDL_C;triglyc;HDL_C;triglyc;triglyc;HDL_C;triglyc;HDL_C;triglyc;HDL;HDL_C;TG;triglyc;HDL_C;triglyc;triglyc;triglyc;HDL_C;triglyc;triglyc;triglyc;HDL_C;TG;triglyc;triglyc;HDL_C;TG;triglyc;HDL_C;TG;triglyc;triglyc;triglyc;HDL_C;TG;triglyc;triglyc;triglyc;LDL_C;triglyc;triglyc;HDL_C;triglyc;HDL_C;triglyc;HDL_C;triglyc;triglyc;triglyc;HDL;HDL_C;TG;triglyc;HDL_C;TG;triglyc;HDL_C;TG;triglyc;HDL_C;triglyc;HDL_C;triglyc;HDL_C;triglyc;triglyc;HDL_C;TG;triglyc;HDL;HDL_C;TG;triglyc;triglyc;HDL_C;triglyc;HDL_C;TG;triglyc;HDL_C;triglyc;triglyc;triglyc;triglyc;HDL_C;triglyc;HDL_C;TG;triglyc;HDL_C;triglyc;triglyc;triglyc;HDL;HDL_C;TG;triglyc;HDL_C;triglyc;triglyc;triglyc;triglyc;triglyc;triglyc;HDL;HDL_C;TG;triglyc;triglyc;triglyc;triglyc;triglyc;HDL_C;triglyc;HDL_C;TG;triglyc;HDL_C;triglyc;triglyc;HDL_C;TG;triglyc;HDL_C;TG;triglyc;triglyc;HDL_C;TG;triglyc;triglyc;HDL_C;triglyc;triglyc;HDL_C;triglyc;HDL_C;TG;triglyc;HDL_C;TG;triglyc;HDL_C;triglyc;HDL_C;TG;triglyc;triglyc;HDL_C;triglyc;HDL_C;TG;triglyc;HDL_C;triglyc;triglyc;HDL_C;triglyc;HDL_C;triglyc;HDL_C;TG;triglyc;TG;triglyc;HDL_C;triglyc;triglyc;HDL_C;TG;triglyc;TG;triglyc;triglyc;triglyc;triglyc;HDL_C;triglyc;triglyc;HDL_C;triglyc;triglyc;HDL_C;triglyc;triglyc;HDL_C;triglyc;HDL_C;triglyc;HDL_C;triglyc;HDL_C;TG;triglyc;HDL_C;triglyc;HDL_C;triglyc;triglyc;HDL_C;triglyc;HDL_C;TG;triglyc;TG;triglyc;HDL_C;triglyc;HDL_C;triglyc;TG;triglyc;HDL_C;triglyc;triglyc;HDL_C;TG;triglyc;triglyc;HDL_C;TG;triglyc;HDL_C;triglyc;triglyc;triglyc;triglyc;triglyc;triglyc;triglyc;HDL_C;triglyc;TG;triglyc;triglyc;triglyc;TG;triglyc;triglyc;triglyc;triglyc;triglyc;triglyc;triglyc;triglyc;triglyc;triglyc;triglyc;triglyc;triglyc;triglyc;triglyc;triglyc;HDL_C;triglyc;triglyc;triglyc;triglyc;triglyc;triglyc;triglyc;triglyc;triglyc;triglyc;triglyc;triglyc;triglyc;triglyc;triglyc;triglyc;triglyc;triglyc;triglyc;triglyc;triglyc;triglyc;triglyc;triglyc;triglyc;triglyc;triglyc;triglyc;triglyc;triglyc;triglyc;	UKBB;UKBB;UKBB;UKBB;UKBB;UKBB;UKBB;UKBB;UKBB;UKBB;UKBB;UKBB;UKBB;UKBB;UKBB;UKBB;UKBB;Willer_et_al_2013;UKBB;Willer_et_al_2013;UKBB;UKBB;UKBB;UKBB;UKBB;UKBB;UKBB;UKBB;UKBB;UKBB;UKBB;UKBB;UKBB;UKBB;UKBB;UKBB;UKBB;UKBB;UKBB;UKBB;Willer_et_al_2013;UKBB;UKBB;UKBB;UKBB;UKBB;UKBB;UKBB;UKBB;UKBB;UKBB;UKBB;UKBB;UKBB;UKBB;Willer_et_al_2013;UKBB;UKBB;UKBB;UKBB;UKBB;UKBB;UKBB;UKBB;UKBB;UKBB;UKBB;UKBB;Willer_et_al_2013;UKBB;UKBB;UKBB;UKBB;UKBB;UKBB;UKBB;UKBB;UKBB;UKBB;UKBB;UKBB;UKBB;UKBB;UKBB;UKBB;UKBB;UKBB;UKBB;UKBB;UKBB;UKBB;UKBB;UKBB;UKBB;UKBB;UKBB;Willer_et_al_2013;UKBB;Willer_et_al_2013;UKBB;UKBB;UKBB;UKBB;UKBB;UKBB;UKBB;UKBB;UKBB;UKBB;UKBB;UKBB;UKBB;UKBB;UKBB;UKBB;UKBB;UKBB;Willer_et_al_2013;UKBB;UKBB;UKBB;UKBB;Willer_et_al_2013;UKBB;UKBB;Willer_et_al_2013;UKBB;UKBB;UKBB;UKBB;UKBB;UKBB;UKBB;UKBB;UKBB;UKBB;UKBB;UKBB;Willer_et_al_2013;UKBB;UKBB;UKBB;UKBB;UKBB;UKBB;UKBB;UKBB;UKBB;Willer_et_al_2013;UKBB;UKBB;UKBB;UKBB;UKBB;Willer_et_al_2013;UKBB;UKBB;UKBB;UKBB;UKBB;UKBB;UKBB;Willer_et_al_2013;UKBB;Willer_et_al_2013;UKBB;UKBB;UKBB;UKBB;UKBB;UKBB;UKBB;UKBB;UKBB;UKBB;UKBB;UKBB;UKBB;Willer_et_al_2013;UKBB;Willer_et_al_2013;UKBB;Willer_et_al_2013;UKBB;UKBB;UKBB;UKBB;UKBB;UKBB;UKBB;UKBB;UKBB;UKBB;UKBB;UKBB;UKBB;UKBB;UKBB;UKBB;Willer_et_al_2013;UKBB;UKBB;Willer_et_al_2013;UKBB;UKBB;Willer_et_al_2013;UKBB;UKBB;UKBB;UKBB;UKBB;UKBB;UKBB;UKBB;UKBB;UKBB;Willer_et_al_2013;UKBB;Willer_et_al_2013;UKBB;UKBB;UKBB;Willer_et_al_2013;UKBB;UKBB;Willer_et_al_2013;UKBB;UKBB;Willer_et_al_2013;UKBB;UKBB;UKBB;UKBB;UKBB;Willer_et_al_2013;UKBB;UKBB;UKBB;UKBB;Willer_et_al_2013;UKBB;UKBB;UKBB;UKBB;UKBB;UKBB;Willer_et_al_2013;UKBB;UKBB;UKBB;UKBB;UKBB;UKBB;UKBB;UKBB;UKBB;UKBB;Willer_et_al_2013;UKBB;UKBB;UKBB;UKBB;UKBB;UKBB;UKBB;Willer_et_al_2013;UKBB;UKBB;Willer_et_al_2013;UKBB;UKBB;UKBB;UKBB;UKBB;UKBB;UKBB;Willer_et_al_2013;UKBB;UKBB;UKBB;UKBB;UKBB;UKBB;UKBB;UKBB;UKBB;UKBB;UKBB;UKBB;UKBB;UKBB;UKBB;UKBB;UKBB;Willer_et_al_2013;UKBB;UKBB;Willer_et_al_2013;UKBB;Willer_et_al_2013;UKBB;UKBB;UKBB;UKBB;UKBB;UKBB;Willer_et_al_2013;UKBB;UKBB;UKBB;UKBB;Willer_et_al_2013;UKBB;UKBB;UKBB;UKBB;UKBB;UKBB;UKBB;UKBB;Willer_et_al_2013;UKBB;UKBB;UKBB;UKBB;Willer_et_al_2013;UKBB;UKBB;UKBB;Willer_et_al_2013;UKBB;UKBB;Willer_et_al_2013;UKBB;UKBB;UKBB;Willer_et_al_2013;UKBB;UKBB;UKBB;UKBB;UKBB;UKBB;UKBB;UKBB;Willer_et_al_2013;UKBB;UKBB;UKBB;UKBB;UKBB;UKBB;UKBB;UKBB;UKBB;UKBB;UKBB;Willer_et_al_2013;UKBB;Willer_et_al_2013;UKBB;UKBB;UKBB;UKBB;UKBB;UKBB;UKBB;UKBB;UKBB;UKBB;Willer_et_al_2013;UKBB;UKBB;UKBB;Willer_et_al_2013;UKBB;UKBB;Willer_et_al_2013;UKBB;UKBB;UKBB;UKBB;Willer_et_al_2013;UKBB;UKBB;UKBB;UKBB;UKBB;UKBB;UKBB;UKBB;UKBB;UKBB;UKBB;UKBB;UKBB;UKBB;Willer_et_al_2013;UKBB;Willer_et_al_2013;UKBB;UKBB;Willer_et_al_2013;UKBB;UKBB;Willer_et_al_2013;UKBB;UKBB;UKBB;UKBB;UKBB;UKBB;UKBB;UKBB;UKBB;Willer_et_al_2013;UKBB;Willer_et_al_2013;UKBB;Willer_et_al_2013;UKBB;UKBB;UKBB;UKBB;UKBB;Willer_et_al_2013;UKBB;UKBB;UKBB;UKBB;UKBB;UKBB;UKBB;UKBB;UKBB;Willer_et_al_2013;UKBB;UKBB;UKBB;UKBB;UKBB;Willer_et_al_2013;UKBB;Willer_et_al_2013;UKBB;UKBB;UKBB;UKBB;UKBB;UKBB;UKBB;UKBB;Willer_et_al_2013;UKBB;Willer_et_al_2013;UKBB;UKBB;UKBB;UKBB;UKBB;UKBB;UKBB;UKBB;Willer_et_al_2013;UKBB;UKBB;UKBB;UKBB;UKBB;Willer_et_al_2013;UKBB;UKBB;Willer_et_al_2013;UKBB;UKBB;UKBB;Willer_et_al_2013;UKBB;UKBB;UKBB;UKBB;UKBB;UKBB;UKBB;UKBB;Willer_et_al_2013;UKBB;UKBB;Willer_et_al_2013;UKBB;UKBB;UKBB;UKBB;Willer_et_al_2013;UKBB;UKBB;UKBB;UKBB;UKBB;Willer_et_al_2013;UKBB;UKBB;UKBB;UKBB;UKBB;UKBB;UKBB;UKBB;UKBB;Willer_et_al_2013;UKBB;Willer_et_al_2013;UKBB;UKBB;UKBB;UKBB;UKBB;Willer_et_al_2013;UKBB;Willer_et_al_2013;UKBB;UKBB;UKBB;UKBB;UKBB;UKBB;UKBB;UKBB;UKBB;UKBB;UKBB;UKBB;UKBB;UKBB;UKBB;UKBB;UKBB;UKBB;UKBB;UKBB;Willer_et_al_2013;UKBB;UKBB;UKBB;UKBB;UKBB;UKBB;UKBB;UKBB;UKBB;Willer_et_al_2013;UKBB;Willer_et_al_2013;UKBB;UKBB;UKBB;UKBB;UKBB;Willer_et_al_2013;UKBB;UKBB;UKBB;UKBB;UKBB;Willer_et_al_2013;UKBB;UKBB;UKBB;Willer_et_al_2013;UKBB;UKBB;UKBB;UKBB;UKBB;UKBB;UKBB;UKBB;UKBB;UKBB;UKBB;Willer_et_al_2013;UKBB;UKBB;UKBB;Willer_et_al_2013;UKBB;UKBB;UKBB;UKBB;UKBB;UKBB;UKBB;UKBB;UKBB;UKBB;UKBB;UKBB;UKBB;UKBB;UKBB;UKBB;UKBB;UKBB;UKBB;UKBB;UKBB;UKBB;UKBB;UKBB;UKBB;UKBB;UKBB;UKBB;UKBB;UKBB;UKBB;UKBB;UKBB;UKBB;UKBB;UKBB;UKBB;UKBB;UKBB;UKBB;UKBB;UKBB;UKBB;UKBB;UKBB;UKBB;UKBB;UKBB;	10:65255514;10:65315433	rs34098324;rs10740134	65315433;64839647;65255514;	rs10740134;rs4320850;rs538711822;	Glycine;Triglycerides;Cholesterol;	Lotta_et_al.;Sinnott-Armstrong_et_al.;Sinnott-Armstrong_et_al.;
10_7	10	64261387	65900352	XL-HDL-L	65314711	10:65314711:C:G	rs2163188	c	g	0.4756	-0.0279381	0.00402113	3.709e-12	11.43	31	0.147	No	JMJD1C	NRBF2	Biology	57	DHAbyFA;FAw3byFA;Gln;Gly;GlycA;HDL-D;IDL-C_percent;IDL-FC_percent;IDL-TG_percent;L-LDL-C_percent;L-VLDL-C;L-VLDL-CE_percent;L-VLDL-FC;L-VLDL-L;L-VLDL-P;L-VLDL-PL;L-VLDL-TG;L-VLDL-TG_percent;M-VLDL-CE_percent;M-VLDL-C_percent;M-VLDL-FC;M-VLDL-L;M-VLDL-P;M-VLDL-PL;M-VLDL-TG;M-VLDL-TG_percent;Serum-TG;S-LDL-C_percent;S-LDL-TG_percent;S-VLDL-CE_percent;S-VLDL-C_percent;S-VLDL-P;S-VLDL-TG;S-VLDL-TG_percent;TGbyPG;Tyr;UnsatDeg;VLDL-D;VLDL-TG;XL-HDL-C;XL-HDL-CE;XL-HDL-FC;XL-HDL-L;XL-HDL-P;XL-HDL-PL;XL-VLDL-C_percent;XL-VLDL-FC_percent;XL-VLDL-L;XL-VLDL-P;XL-VLDL-PL;XL-VLDL-TG;XL-VLDL-TG_percent;XS-VLDL-CE_percent;XS-VLDL-C_percent;XS-VLDL-TG;XS-VLDL-TG_percent;XXL-VLDL-FC_percent;	1	region_10_7_locus_1	intron_variant	10:64927823:C:G;	missense_variant;	JMJD1C;	NA	Basophil percentage of granulocytes (Astle W 2016); Granulocyte count (Astle W 2016); Granulocyte percentage of myeloid white cells (Astle W 2016); Mean platelet volume (Astle W 2016); Myeloid white cell count (Astle W 2016); Neutrophil count (Astle W 2016); Platelet count (Astle W 2016); Platelet distribution width (Astle W 2016); Sum basophil neutrophil counts (Astle W 2016); Sum neutrophil eosinophil counts (Astle W 2016); White blood cell count (Astle W 2016); Triglycerides (GLGC 2013); Triglycerides (GLGC 2010); Triglycerides (GLGC 2010); Body mass index (Akiyama M 2017); Age completed full time education (Neale B 2017); Body mass index (Neale B 2017); Diastolic blood pressure (Neale B 2017); Height (Neale B 2017); Impedance of arm left (Neale B 2017); Impedance of arm right (Neale B 2017); Impedance of whole body (Neale B 2017); Leg fat percentage left (Neale B 2017); Leg fat percentage right (Neale B 2017); Qualifications: none (Neale B 2017); Years of educational attainment (SSGAC 2016);	NA	NA	NA	10:64873883;10:64874754;10:64876554;10:64878078;10:64881382;10:64882300;10:64882300;10:64883312;10:64887856;10:64888493;10:64888745;10:64890486;10:64894047;10:64896910;10:64901792;10:64901792;10:64902943;10:64904071;10:64904071;10:64904071;10:64904071;10:64905113;10:64907351;10:64907581;10:64907581;10:64908689;10:64914016;10:64914016;10:64914372;10:64914372;10:64914467;10:64914518;10:64914518;10:64916030;10:64916030;10:64924618;10:64925657;10:64926536;10:64926715;10:64927823;10:64927823;10:64927823;10:64932777;10:64933592;10:64933592;10:64934548;10:64934548;10:64936361;10:64936361;10:64937314;10:64938711;10:64942111;10:64942640;10:64943999;10:64948684;10:64948684;10:64948684;10:64953959;10:64955581;10:64955581;10:64956442;10:64956615;10:64961268;10:64961412;10:64961412;10:64961659;10:64961659;10:64963449;10:64963449;10:64963449;10:64976193;10:64976486;10:64977515;10:64982172;10:64987412;10:64987412;10:64988623;10:64988931;10:64988931;10:64989573;10:64992173;10:64995493;10:64995493;10:64995604;10:64995604;10:64999490;10:64999490;10:65005399;10:65005399;10:65006870;10:65008158;10:65010626;10:65010672;10:65010672;10:65012687;10:65012687;10:65012750;10:65012750;10:65012750;10:65012750;10:65012944;10:65012944;10:65013935;10:65013935;10:65014675;10:65016174;10:65016174;10:65016721;10:65016721;10:65017242;10:65018253;10:65020018;10:65022022;10:65027143;10:65027143;10:65027608;10:65027610;10:65027610;10:65027610;10:65038030;10:65038030;10:65048306;10:65048306;10:65048306;10:65050659;10:65050659;10:65050659;10:65052205;10:65052205;10:65052314;10:65052542;10:65052542;10:65054786;10:65054786;10:65056620;10:65056813;10:65056813;10:65062008;10:65062008;10:65062008;10:65062820;10:65062820;10:65063836;10:65063836;10:65064170;10:65065272;10:65065272;10:65066186;10:65066186;10:65066186;10:65067003;10:65069614;10:65069614;10:65070438;10:65070438;10:65070438;10:65071215;10:65071215;10:65077994;10:65077994;10:65080727;10:65080727;10:65085048;10:65085048;10:65085048;10:65085048;10:65091110;10:65094383;10:65094383;10:65094990;10:65094990;10:65094992;10:65094992;10:65096250;10:65096250;10:65096434;10:65098465;10:65101207;10:65101207;10:65101207;10:65104500;10:65104500;10:65104500;10:65104500;10:65110040;10:65110532;10:65112397;10:65112796;10:65112796;10:65112853;10:65117845;10:65118158;10:65118203;10:65118203;10:65119858;10:65120962;10:65121485;10:65121485;10:65121565;10:65121565;10:65121565;10:65124098;10:65124098;10:65124098;10:65126832;10:65126832;10:65126832;10:65127258;10:65127258;10:65128619;10:65128619;10:65130905;10:65131440;10:65131440;10:65133156;10:65133156;10:65133822;10:65133822;10:65133822;10:65133822;10:65134282;10:65134778;10:65134778;10:65134778;10:65134814;10:65134814;10:65134814;10:65135672;10:65135672;10:65135672;10:65138573;10:65138573;10:65138599;10:65138910;10:65138910;10:65138910;10:65139865;10:65139865;10:65140440;10:65140440;10:65140440;10:65147419;10:65147419;10:65149089;10:65149089;10:65150959;10:65150959;10:65150959;10:65151268;10:65154885;10:65154885;10:65156812;10:65156965;10:65157708;10:65158772;10:65158772;10:65160321;10:65160321;10:65160321;10:65161786;10:65161903;10:65161903;10:65161904;10:65161904;10:65162000;10:65162000;10:65162000;10:65162153;10:65162153;10:65162153;10:65163006;10:65165184;10:65165184;10:65165762;10:65166770;10:65172328;10:65172328;10:65172328;10:65172747;10:65172747;10:65172799;10:65172799;10:65173373;10:65174698;10:65174698;10:65176105;10:65176105;10:65177766;10:65177766;10:65178983;10:65179152;10:65180885;10:65180885;10:65182256;10:65182256;10:65182256;10:65182717;10:65184717;10:65184717;10:65184717;10:65184717;10:65187911;10:65188318;10:65188318;10:65188403;10:65190327;10:65190327;10:65190327;10:65191645;10:65191645;10:65192288;10:65192288;10:65192288;10:65192539;10:65193018;10:65193329;10:65200575;10:65201076;10:65201926;10:65203808;10:65203808;10:65203808;10:65205881;10:65205881;10:65207018;10:65207018;10:65207018;10:65208652;10:65208926;10:65208926;10:65208926;10:65209609;10:65209609;10:65209609;10:65210552;10:65210935;10:65210935;10:65210935;10:65211780;10:65211850;10:65213577;10:65213644;10:65214017;10:65214571;10:65214749;10:65214749;10:65214749;10:65218797;10:65224200;10:65224200;10:65224458;10:65224458;10:65225450;10:65225899;10:65225899;10:65226769;10:65226769;10:65230164;10:65230164;10:65230164;10:65230164;10:65232539;10:65232539;10:65234339;10:65234512;10:65235829;10:65235829;10:65235995;10:65238652;10:65239177;10:65239177;10:65239177;10:65240518;10:65244244;10:65244244;10:65244244;10:65247609;10:65247609;10:65247609;10:65248507;10:65250373;10:65250808;10:65250808;10:65250808;10:65254058;10:65254510;10:65255514;10:65255514;10:65260161;10:65260508;10:65260508;10:65261176;10:65261176;10:65261184;10:65261184;10:65262396;10:65262685;10:65264126;10:65264126;10:65264126;10:65264126;10:65264266;10:65264266;10:65264266;10:65265108;10:65265108;10:65265108;10:65265705;10:65265705;10:65271488;10:65271488;10:65273782;10:65273782;10:65274839;10:65274927;10:65274927;10:65274927;10:65277026;10:65277026;10:65277026;10:65277026;10:65278764;10:65280994;10:65280994;10:65286667;10:65286667;10:65286667;10:65287064;10:65287064;10:65289214;10:65289539;10:65289904;10:65290254;10:65290254;10:65293860;10:65293860;10:65293860;10:65293924;10:65293924;10:65295110;10:65297720;10:65301725;10:65301725;10:65301725;10:65301725;10:65301845;10:65301845;10:65302699;10:65305125;10:65305197;10:65305252;10:65305281;10:65308750;10:65308750;10:65308750;10:65308750;10:65309867;10:65310154;10:65311032;10:65312008;10:65313819;10:65313819;10:65314711;10:65314711;10:65314711;10:65314971;10:65314971;10:65315005;10:65315231;10:65315231;10:65315231;10:65315433;10:65315433;10:65315433;10:65315486;10:65315800;10:65315800;10:65315800;10:65315902;10:65316235;10:65316235;10:65316284;10:65316437;10:65316437;10:65317045;10:65317045;10:65317045;10:65317056;10:65317056;10:65317056;10:65318502;10:65318502;10:65318766;10:65318766;10:65318766;10:65319321;10:65319678;10:65319678;10:65320006;10:65320006;10:65320006;10:65321147;10:65321147;10:65321247;10:65321464;10:65321464;10:65322464;10:65322464;10:65323265;10:65323265;10:65323265;10:65323809;10:65323809;10:65323997;10:65323997;10:65324382;10:65325126;10:65325126;10:65325126;10:65325478;10:65325478;10:65326991;10:65327084;10:65328446;10:65328518;10:65328518;10:65328539;10:65328740;10:65328740;10:65329342;10:65329518;10:65329518;10:65329622;10:65330195;10:65330195;10:65330208;10:65330208;10:65331511;10:65331511;10:65331859;10:65331859;10:65331859;10:65332065;10:65332065;10:65333648;10:65333648;10:65333946;10:65335315;10:65335315;10:65336185;10:65336185;10:65336185;10:65336207;10:65336207;10:65336373;10:65336373;10:65337141;10:65337141;10:65337153;10:65337153;10:65338304;10:65338304;10:65338410;10:65338753;10:65338753;10:65338753;10:65338801;10:65340897;10:65340897;10:65340897;10:65344190;10:65344190;10:65344397;10:65345851;10:65346509;10:65347105;10:65348204;10:65349072;10:65350279;10:65350279;10:65350383;10:65350383;10:65351176;10:65351581;10:65353755;10:65353755;10:65353989;10:65354080;10:65355538;10:65356109;10:65356798;10:65356889;10:65357438;10:65358463;10:65358501;10:65358543;10:65360089;10:65363166;10:65364247;10:65364539;10:65364772;10:65365385;10:65365385;10:65365736;10:65365979;10:65366023;10:65366896;10:65370897;10:65374077;10:65374109;10:65376395;10:65376473;10:65376496;10:65376635;10:65377538;10:65379304;10:65381740;10:65382316;10:65382328;10:65384567;10:65387154;10:65387858;10:65389209;10:65390634;10:65392056;10:65395077;10:65395133;10:65396564;10:65399609;10:65399997;10:65400080;10:65400271;10:65400352;	rs34237126;rs10995445;rs7084569;rs34722792;rs35778153;rs10761716;rs10761716;rs2896497;rs10822143;rs35768343;rs67710017;rs35131883;rs871689;rs34429458;rs150230220;rs150230220;rs34603929;rs7073746;rs7073746;rs7073746;rs7073746;rs36100606;rs35125633;rs11278263;rs11278263;rs12770187;rs35751397;rs35751397;rs13095;rs13095;rs1046521;rs71461799;rs71461799;rs35562567;rs35562567;rs112358768;rs34188653;rs56378743;rs149829773;rs1935;rs1935;rs1935;rs72829157;rs35447916;rs35447916;rs10822145;rs10822145;rs10995455;rs10995455;rs35854283;rs34069123;rs34119992;rs149938707;rs34600901;rs10733789;rs10733789;rs10733789;rs2306264;rs10761723;rs10761723;rs12762115;rs12763038;rs35555565;rs7895472;rs7895472;rs7895610;rs7895610;rs4379723;rs4379723;rs4379723;rs72829184;rs141364028;rs140614735;rs34899893;rs10822149;rs10822149;rs35885463;rs7916868;rs7916868;rs12770806;rs12767847;rs10761727;rs10761727;rs10761729;rs10761729;rs4399232;rs4399232;rs7902343;rs7902343;rs78094936;rs71025137;rs9415676;rs10995477;rs10995477;rs4400684;rs4400684;rs4454603;rs4454603;rs4454603;rs4454603;rs4595427;rs4595427;rs4405189;rs4405189;rs12773235;rs7088799;rs7088799;rs7896910;rs7896910;rs34568091;rs12775231;rs72829202;rs12766208;rs7098181;rs7098181;rs36036508;rs10761731;rs10761731;rs10761731;rs9787438;rs9787438;rs7080386;rs7080386;rs7080386;rs7075195;rs7075195;rs7075195;rs10761737;rs10761737;rs12780979;rs7084707;rs7084707;rs397687837;rs397687837;rs72831023;rs10822153;rs10822153;rs10761739;rs10761739;rs10761739;rs7073753;rs7073753;rs74506613;rs74506613;rs147665768;rs149336165;rs149336165;rs10761741;rs10761741;rs10761741;rs67586772;rs7922587;rs7922587;rs7070296;rs7070296;rs7070296;rs10822155;rs10822155;rs7090111;rs7090111;rs10822156;rs10822156;rs10761742;rs10761742;rs10761742;rs10761742;rs12783001;rs10822158;rs10822158;rs10740115;rs10740115;rs10740116;rs10740116;rs10822159;rs10822159;rs72835357;rs72835361;rs10740118;rs10740118;rs10740118;rs7896518;rs7896518;rs7896518;rs7896518;rs34204266;rs76660108;rs145589142;rs10822160;rs10822160;rs12762639;rs12772006;rs5785571;rs10822161;rs10822161;rs72835387;rs35732435;rs12358789;rs12358789;rs12355784;rs12355784;rs12355784;rs10822163;rs10822163;rs10822163;rs6479896;rs6479896;rs6479896;rs10822164;rs10822164;rs10761750;rs10761750;rs398013805;rs10546984;rs10546984;rs2393967;rs2393967;rs7923609;rs7923609;rs7923609;rs7923609;rs35693916;rs2893919;rs2893919;rs2893919;rs2393966;rs2393966;rs2393966;rs7076310;rs7076310;rs7076310;rs4310508;rs4310508;rs17740722;rs7910927;rs7910927;rs7910927;rs34420480;rs34420480;rs2393969;rs2393969;rs2393969;rs10995527;rs10995527;rs9414801;rs9414801;rs7095571;rs7095571;rs7095571;rs149727843;rs10761751;rs10761751;rs34927826;rs34730656;rs67453614;rs150036478;rs150036478;rs10761752;rs10761752;rs10761752;rs12780983;rs10761753;rs10761753;rs34309561;rs34309561;rs7912893;rs7912893;rs7912893;rs7896783;rs7896783;rs7896783;rs35468796;rs10822168;rs10822168;rs34028683;rs7915339;rs10761756;rs10761756;rs10761756;rs10761758;rs10761758;rs150374366;rs150374366;rs2393971;rs11438680;rs11438680;rs10640079;rs10640079;rs7909269;rs7909269;rs200913182;rs10761760;rs7077580;rs7077580;rs7923544;rs7923544;rs7923544;rs34111309;rs10761762;rs10761762;rs10761762;rs10761762;rs17813795;rs10761763;rs10761763;rs17740989;rs10761766;rs10761766;rs10761766;rs7924036;rs7924036;rs3740331;rs3740331;rs3740331;rs12762599;rs111346856;rs71463522;rs34230554;rs56206255;rs17741131;rs3999089;rs3999089;rs3999089;rs3956912;rs3956912;rs10509186;rs10509186;rs10509186;rs72837033;rs7085621;rs7085621;rs7085621;rs10740125;rs10740125;rs10740125;rs35506078;rs10740126;rs10740126;rs10740126;rs35322962;rs34037284;rs12761593;rs12761965;rs112838462;rs67019024;rs7092784;rs7092784;rs7092784;rs10509188;rs35290825;rs35290825;rs398013809;rs398013809;rs1054693;rs3841602;rs3841602;rs11359293;rs11359293;rs10761771;rs10761771;rs10761771;rs10761771;rs10733792;rs10733792;rs58413618;rs17814528;rs10761772;rs10761772;rs55634046;rs36089084;rs7909960;rs7909960;rs7909960;rs34474669;rs7915779;rs7915779;rs7915779;rs2393977;rs2393977;rs2393977;rs12770873;rs12762907;rs10740129;rs10740129;rs10740129;rs72837051;rs71508969;rs34098324;rs34098324;rs12770482;rs140855985;rs140855985;rs34524635;rs34524635;rs2893923;rs2893923;rs67729776;rs12785227;rs10509189;rs10509189;rs10509189;rs10509189;rs4486511;rs4486511;rs4486511;rs9971352;rs9971352;rs9971352;rs35048644;rs35048644;rs10740131;rs10740131;rs10761778;rs10761778;rs35386465;rs10761779;rs10761779;rs10761779;rs7082470;rs7082470;rs7082470;rs7082470;rs72837076;rs7075901;rs7075901;rs7085018;rs7085018;rs7085018;rs10761782;rs10761782;rs141929745;rs11442892;rs34205815;rs5785580;rs5785580;rs7920036;rs7920036;rs7920036;rs7920058;rs7920058;rs10995554;rs12770839;rs7897379;rs7897379;rs7897379;rs7897379;rs386371608;rs386371608;rs12257409;rs34826524;rs12263283;rs12263348;rs12263355;rs10761784;rs10761784;rs10761784;rs10761784;rs12761962;rs1991571;rs68187821;rs11455257;rs9919429;rs9919429;rs2163188;rs2163188;rs2163188;rs2393984;rs2393984;rs2393985;rs6479905;rs6479905;rs6479905;rs10740134;rs10740134;rs10740134;rs6479906;rs7919685;rs7919685;rs7919685;rs12253452;rs61117531;rs61117531;rs200622646;rs74502455;rs74502455;rs12247907;rs12247907;rs12247907;rs7070761;rs7070761;rs7070761;rs397745241;rs397745241;rs10761785;rs10761785;rs10761785;rs2195594;rs7898861;rs7898861;rs2393986;rs2393986;rs2393986;rs12245149;rs12245149;rs35193693;rs12245367;rs12245367;rs36027145;rs36027145;rs7899657;rs7899657;rs7899657;rs10733793;rs10733793;rs4746203;rs4746203;rs35672501;rs10822181;rs10822181;rs10822181;rs10822182;rs10822182;rs56070016;rs34576511;rs7921909;rs4746204;rs4746204;rs4633333;rs7907451;rs7907451;rs35479340;rs4746205;rs4746205;rs10740136;rs7100409;rs7100409;rs7100413;rs7100413;rs3847325;rs3847325;rs3847326;rs3847326;rs3847326;rs11397106;rs11397106;rs6479908;rs6479908;rs6479909;rs7090758;rs7090758;rs7077256;rs7077256;rs7077256;rs10761786;rs10761786;rs7902616;rs7902616;rs10822183;rs10822183;rs10822184;rs10822184;rs7910951;rs7910951;rs35403056;rs7911761;rs7911761;rs7911761;rs34124994;rs12768534;rs12768534;rs12768534;rs34526302;rs34526302;rs12765951;rs35688755;rs34577847;rs17742981;rs35392636;rs36005208;rs34524650;rs34524650;rs10822186;rs10822186;rs141138436;rs6479911;rs10761787;rs10761787;rs66606088;rs10761788;rs10733794;rs1864390;rs9804224;rs9804238;rs7895549;rs10822187;rs7074768;rs557044785;rs34357212;rs10995566;rs35978279;rs12258858;rs74550243;rs1896995;rs1896995;rs12779973;rs34030237;rs142517247;rs2393989;rs72838794;rs12245846;rs12779494;rs7076601;rs72838798;rs72838801;rs10465991;rs67044923;rs35995927;rs7075302;rs12775581;rs3847327;rs7089698;rs35623760;rs10437364;rs36000532;rs12218613;rs2565185;rs140115396;rs10740138;rs10761789;rs7076920;rs3858121;rs3858122;rs60755396;rs4564213;	triglyc;triglyc;triglyc;triglyc;triglyc;HDL_C;triglyc;triglyc;triglyc;triglyc;triglyc;triglyc;triglyc;triglyc;HDL_C;triglyc;triglyc;HDL;HDL_C;TG;triglyc;triglyc;triglyc;HDL_C;triglyc;triglyc;HDL_C;triglyc;HDL_C;triglyc;triglyc;HDL_C;triglyc;HDL_C;triglyc;triglyc;triglyc;triglyc;triglyc;HDL_C;TG;triglyc;triglyc;HDL_C;triglyc;HDL_C;triglyc;HDL_C;triglyc;triglyc;triglyc;triglyc;triglyc;triglyc;HDL_C;TG;triglyc;triglyc;HDL_C;triglyc;triglyc;triglyc;triglyc;HDL_C;triglyc;HDL_C;triglyc;HDL_C;TG;triglyc;triglyc;triglyc;triglyc;triglyc;HDL_C;triglyc;triglyc;HDL_C;triglyc;triglyc;triglyc;HDL_C;triglyc;HDL_C;triglyc;HDL_C;triglyc;HDL_C;triglyc;triglyc;triglyc;triglyc;HDL_C;triglyc;HDL_C;triglyc;HDL;HDL_C;TG;triglyc;HDL_C;triglyc;HDL_C;triglyc;triglyc;HDL_C;triglyc;HDL_C;triglyc;triglyc;triglyc;triglyc;triglyc;HDL_C;triglyc;triglyc;HDL_C;TG;triglyc;HDL_C;triglyc;HDL_C;TG;triglyc;HDL_C;TG;triglyc;HDL_C;triglyc;triglyc;HDL_C;triglyc;HDL_C;triglyc;triglyc;HDL_C;triglyc;HDL_C;TG;triglyc;HDL_C;triglyc;HDL_C;triglyc;triglyc;HDL_C;triglyc;HDL_C;TG;triglyc;triglyc;HDL_C;triglyc;HDL_C;TG;triglyc;HDL_C;triglyc;HDL_C;triglyc;HDL_C;triglyc;HDL;HDL_C;TG;triglyc;triglyc;HDL_C;triglyc;HDL_C;triglyc;HDL_C;triglyc;HDL_C;triglyc;triglyc;triglyc;HDL_C;TG;triglyc;HDL;HDL_C;TG;triglyc;triglyc;triglyc;triglyc;HDL_C;triglyc;triglyc;triglyc;triglyc;HDL_C;triglyc;triglyc;triglyc;HDL_C;triglyc;HDL_C;TG;triglyc;HDL_C;TG;triglyc;HDL_C;TG;triglyc;HDL_C;triglyc;HDL_C;triglyc;triglyc;HDL_C;triglyc;HDL_C;triglyc;HDL;HDL_C;TG;triglyc;triglyc;HDL_C;TG;triglyc;HDL_C;TG;triglyc;HDL_C;TG;triglyc;HDL_C;triglyc;triglyc;HDL_C;TG;triglyc;HDL_C;triglyc;HDL_C;TG;triglyc;HDL_C;triglyc;HDL_C;triglyc;HDL_C;TG;triglyc;triglyc;HDL_C;triglyc;triglyc;triglyc;triglyc;HDL_C;triglyc;HDL_C;TG;triglyc;triglyc;HDL_C;triglyc;HDL_C;triglyc;HDL_C;TG;triglyc;HDL_C;TG;triglyc;triglyc;HDL_C;triglyc;triglyc;triglyc;HDL_C;TG;triglyc;HDL_C;triglyc;HDL_C;triglyc;triglyc;HDL_C;triglyc;HDL_C;triglyc;HDL_C;triglyc;triglyc;triglyc;HDL_C;triglyc;HDL_C;TG;triglyc;triglyc;HDL;HDL_C;TG;triglyc;triglyc;HDL_C;triglyc;triglyc;HDL_C;TG;triglyc;HDL_C;triglyc;HDL_C;TG;triglyc;triglyc;triglyc;triglyc;triglyc;triglyc;triglyc;HDL_C;TG;triglyc;HDL_C;triglyc;HDL_C;TG;triglyc;triglyc;HDL_C;TG;triglyc;HDL_C;TG;triglyc;triglyc;HDL_C;TG;triglyc;triglyc;triglyc;triglyc;triglyc;triglyc;triglyc;HDL_C;TG;triglyc;triglyc;HDL_C;triglyc;HDL_C;triglyc;triglyc;HDL_C;triglyc;HDL_C;triglyc;HDL;HDL_C;TG;triglyc;HDL_C;triglyc;triglyc;triglyc;HDL_C;triglyc;triglyc;triglyc;HDL_C;TG;triglyc;triglyc;HDL_C;TG;triglyc;HDL_C;TG;triglyc;triglyc;triglyc;HDL_C;TG;triglyc;triglyc;triglyc;LDL_C;triglyc;triglyc;HDL_C;triglyc;HDL_C;triglyc;HDL_C;triglyc;triglyc;triglyc;HDL;HDL_C;TG;triglyc;HDL_C;TG;triglyc;HDL_C;TG;triglyc;HDL_C;triglyc;HDL_C;triglyc;HDL_C;triglyc;triglyc;HDL_C;TG;triglyc;HDL;HDL_C;TG;triglyc;triglyc;HDL_C;triglyc;HDL_C;TG;triglyc;HDL_C;triglyc;triglyc;triglyc;triglyc;HDL_C;triglyc;HDL_C;TG;triglyc;HDL_C;triglyc;triglyc;triglyc;HDL;HDL_C;TG;triglyc;HDL_C;triglyc;triglyc;triglyc;triglyc;triglyc;triglyc;HDL;HDL_C;TG;triglyc;triglyc;triglyc;triglyc;triglyc;HDL_C;triglyc;HDL_C;TG;triglyc;HDL_C;triglyc;triglyc;HDL_C;TG;triglyc;HDL_C;TG;triglyc;triglyc;HDL_C;TG;triglyc;triglyc;HDL_C;triglyc;triglyc;HDL_C;triglyc;HDL_C;TG;triglyc;HDL_C;TG;triglyc;HDL_C;triglyc;HDL_C;TG;triglyc;triglyc;HDL_C;triglyc;HDL_C;TG;triglyc;HDL_C;triglyc;triglyc;HDL_C;triglyc;HDL_C;triglyc;HDL_C;TG;triglyc;TG;triglyc;HDL_C;triglyc;triglyc;HDL_C;TG;triglyc;TG;triglyc;triglyc;triglyc;triglyc;HDL_C;triglyc;triglyc;HDL_C;triglyc;triglyc;HDL_C;triglyc;triglyc;HDL_C;triglyc;HDL_C;triglyc;HDL_C;triglyc;HDL_C;TG;triglyc;HDL_C;triglyc;HDL_C;triglyc;triglyc;HDL_C;triglyc;HDL_C;TG;triglyc;TG;triglyc;HDL_C;triglyc;HDL_C;triglyc;TG;triglyc;HDL_C;triglyc;triglyc;HDL_C;TG;triglyc;triglyc;HDL_C;TG;triglyc;HDL_C;triglyc;triglyc;triglyc;triglyc;triglyc;triglyc;triglyc;HDL_C;triglyc;TG;triglyc;triglyc;triglyc;TG;triglyc;triglyc;triglyc;triglyc;triglyc;triglyc;triglyc;triglyc;triglyc;triglyc;triglyc;triglyc;triglyc;triglyc;triglyc;triglyc;HDL_C;triglyc;triglyc;triglyc;triglyc;triglyc;triglyc;triglyc;triglyc;triglyc;triglyc;triglyc;triglyc;triglyc;triglyc;triglyc;triglyc;triglyc;triglyc;triglyc;triglyc;triglyc;triglyc;triglyc;triglyc;triglyc;triglyc;triglyc;triglyc;triglyc;triglyc;triglyc;	UKBB;UKBB;UKBB;UKBB;UKBB;UKBB;UKBB;UKBB;UKBB;UKBB;UKBB;UKBB;UKBB;UKBB;UKBB;UKBB;UKBB;Willer_et_al_2013;UKBB;Willer_et_al_2013;UKBB;UKBB;UKBB;UKBB;UKBB;UKBB;UKBB;UKBB;UKBB;UKBB;UKBB;UKBB;UKBB;UKBB;UKBB;UKBB;UKBB;UKBB;UKBB;UKBB;Willer_et_al_2013;UKBB;UKBB;UKBB;UKBB;UKBB;UKBB;UKBB;UKBB;UKBB;UKBB;UKBB;UKBB;UKBB;UKBB;Willer_et_al_2013;UKBB;UKBB;UKBB;UKBB;UKBB;UKBB;UKBB;UKBB;UKBB;UKBB;UKBB;UKBB;Willer_et_al_2013;UKBB;UKBB;UKBB;UKBB;UKBB;UKBB;UKBB;UKBB;UKBB;UKBB;UKBB;UKBB;UKBB;UKBB;UKBB;UKBB;UKBB;UKBB;UKBB;UKBB;UKBB;UKBB;UKBB;UKBB;UKBB;UKBB;UKBB;Willer_et_al_2013;UKBB;Willer_et_al_2013;UKBB;UKBB;UKBB;UKBB;UKBB;UKBB;UKBB;UKBB;UKBB;UKBB;UKBB;UKBB;UKBB;UKBB;UKBB;UKBB;UKBB;UKBB;Willer_et_al_2013;UKBB;UKBB;UKBB;UKBB;Willer_et_al_2013;UKBB;UKBB;Willer_et_al_2013;UKBB;UKBB;UKBB;UKBB;UKBB;UKBB;UKBB;UKBB;UKBB;UKBB;UKBB;UKBB;Willer_et_al_2013;UKBB;UKBB;UKBB;UKBB;UKBB;UKBB;UKBB;UKBB;UKBB;Willer_et_al_2013;UKBB;UKBB;UKBB;UKBB;UKBB;Willer_et_al_2013;UKBB;UKBB;UKBB;UKBB;UKBB;UKBB;UKBB;Willer_et_al_2013;UKBB;Willer_et_al_2013;UKBB;UKBB;UKBB;UKBB;UKBB;UKBB;UKBB;UKBB;UKBB;UKBB;UKBB;UKBB;UKBB;Willer_et_al_2013;UKBB;Willer_et_al_2013;UKBB;Willer_et_al_2013;UKBB;UKBB;UKBB;UKBB;UKBB;UKBB;UKBB;UKBB;UKBB;UKBB;UKBB;UKBB;UKBB;UKBB;UKBB;UKBB;Willer_et_al_2013;UKBB;UKBB;Willer_et_al_2013;UKBB;UKBB;Willer_et_al_2013;UKBB;UKBB;UKBB;UKBB;UKBB;UKBB;UKBB;UKBB;UKBB;UKBB;Willer_et_al_2013;UKBB;Willer_et_al_2013;UKBB;UKBB;UKBB;Willer_et_al_2013;UKBB;UKBB;Willer_et_al_2013;UKBB;UKBB;Willer_et_al_2013;UKBB;UKBB;UKBB;UKBB;UKBB;Willer_et_al_2013;UKBB;UKBB;UKBB;UKBB;Willer_et_al_2013;UKBB;UKBB;UKBB;UKBB;UKBB;UKBB;Willer_et_al_2013;UKBB;UKBB;UKBB;UKBB;UKBB;UKBB;UKBB;UKBB;UKBB;UKBB;Willer_et_al_2013;UKBB;UKBB;UKBB;UKBB;UKBB;UKBB;UKBB;Willer_et_al_2013;UKBB;UKBB;Willer_et_al_2013;UKBB;UKBB;UKBB;UKBB;UKBB;UKBB;UKBB;Willer_et_al_2013;UKBB;UKBB;UKBB;UKBB;UKBB;UKBB;UKBB;UKBB;UKBB;UKBB;UKBB;UKBB;UKBB;UKBB;UKBB;UKBB;UKBB;Willer_et_al_2013;UKBB;UKBB;Willer_et_al_2013;UKBB;Willer_et_al_2013;UKBB;UKBB;UKBB;UKBB;UKBB;UKBB;Willer_et_al_2013;UKBB;UKBB;UKBB;UKBB;Willer_et_al_2013;UKBB;UKBB;UKBB;UKBB;UKBB;UKBB;UKBB;UKBB;Willer_et_al_2013;UKBB;UKBB;UKBB;UKBB;Willer_et_al_2013;UKBB;UKBB;UKBB;Willer_et_al_2013;UKBB;UKBB;Willer_et_al_2013;UKBB;UKBB;UKBB;Willer_et_al_2013;UKBB;UKBB;UKBB;UKBB;UKBB;UKBB;UKBB;UKBB;Willer_et_al_2013;UKBB;UKBB;UKBB;UKBB;UKBB;UKBB;UKBB;UKBB;UKBB;UKBB;UKBB;Willer_et_al_2013;UKBB;Willer_et_al_2013;UKBB;UKBB;UKBB;UKBB;UKBB;UKBB;UKBB;UKBB;UKBB;UKBB;Willer_et_al_2013;UKBB;UKBB;UKBB;Willer_et_al_2013;UKBB;UKBB;Willer_et_al_2013;UKBB;UKBB;UKBB;UKBB;Willer_et_al_2013;UKBB;UKBB;UKBB;UKBB;UKBB;UKBB;UKBB;UKBB;UKBB;UKBB;UKBB;UKBB;UKBB;UKBB;Willer_et_al_2013;UKBB;Willer_et_al_2013;UKBB;UKBB;Willer_et_al_2013;UKBB;UKBB;Willer_et_al_2013;UKBB;UKBB;UKBB;UKBB;UKBB;UKBB;UKBB;UKBB;UKBB;Willer_et_al_2013;UKBB;Willer_et_al_2013;UKBB;Willer_et_al_2013;UKBB;UKBB;UKBB;UKBB;UKBB;Willer_et_al_2013;UKBB;UKBB;UKBB;UKBB;UKBB;UKBB;UKBB;UKBB;UKBB;Willer_et_al_2013;UKBB;UKBB;UKBB;UKBB;UKBB;Willer_et_al_2013;UKBB;Willer_et_al_2013;UKBB;UKBB;UKBB;UKBB;UKBB;UKBB;UKBB;UKBB;Willer_et_al_2013;UKBB;Willer_et_al_2013;UKBB;UKBB;UKBB;UKBB;UKBB;UKBB;UKBB;UKBB;Willer_et_al_2013;UKBB;UKBB;UKBB;UKBB;UKBB;Willer_et_al_2013;UKBB;UKBB;Willer_et_al_2013;UKBB;UKBB;UKBB;Willer_et_al_2013;UKBB;UKBB;UKBB;UKBB;UKBB;UKBB;UKBB;UKBB;Willer_et_al_2013;UKBB;UKBB;Willer_et_al_2013;UKBB;UKBB;UKBB;UKBB;Willer_et_al_2013;UKBB;UKBB;UKBB;UKBB;UKBB;Willer_et_al_2013;UKBB;UKBB;UKBB;UKBB;UKBB;UKBB;UKBB;UKBB;UKBB;Willer_et_al_2013;UKBB;Willer_et_al_2013;UKBB;UKBB;UKBB;UKBB;UKBB;Willer_et_al_2013;UKBB;Willer_et_al_2013;UKBB;UKBB;UKBB;UKBB;UKBB;UKBB;UKBB;UKBB;UKBB;UKBB;UKBB;UKBB;UKBB;UKBB;UKBB;UKBB;UKBB;UKBB;UKBB;UKBB;Willer_et_al_2013;UKBB;UKBB;UKBB;UKBB;UKBB;UKBB;UKBB;UKBB;UKBB;Willer_et_al_2013;UKBB;Willer_et_al_2013;UKBB;UKBB;UKBB;UKBB;UKBB;Willer_et_al_2013;UKBB;UKBB;UKBB;UKBB;UKBB;Willer_et_al_2013;UKBB;UKBB;UKBB;Willer_et_al_2013;UKBB;UKBB;UKBB;UKBB;UKBB;UKBB;UKBB;UKBB;UKBB;UKBB;UKBB;Willer_et_al_2013;UKBB;UKBB;UKBB;Willer_et_al_2013;UKBB;UKBB;UKBB;UKBB;UKBB;UKBB;UKBB;UKBB;UKBB;UKBB;UKBB;UKBB;UKBB;UKBB;UKBB;UKBB;UKBB;UKBB;UKBB;UKBB;UKBB;UKBB;UKBB;UKBB;UKBB;UKBB;UKBB;UKBB;UKBB;UKBB;UKBB;UKBB;UKBB;UKBB;UKBB;UKBB;UKBB;UKBB;UKBB;UKBB;UKBB;UKBB;UKBB;UKBB;UKBB;UKBB;UKBB;UKBB;	10:65255514;10:65315433	rs34098324;rs10740134	65315433;64839647;65255514;	rs10740134;rs4320850;rs538711822;	Glycine;Triglycerides;Cholesterol;	Lotta_et_al.;Sinnott-Armstrong_et_al.;Sinnott-Armstrong_et_al.;
10_7	10	64261387	65900352	XL-HDL-P	65314711	10:65314711:C:G	rs2163188	c	g	0.4756	-0.0277704	0.00402111	4.98e-12	11.3	31	0.1523	No	JMJD1C	NRBF2	Biology	57	DHAbyFA;FAw3byFA;Gln;Gly;GlycA;HDL-D;IDL-C_percent;IDL-FC_percent;IDL-TG_percent;L-LDL-C_percent;L-VLDL-C;L-VLDL-CE_percent;L-VLDL-FC;L-VLDL-L;L-VLDL-P;L-VLDL-PL;L-VLDL-TG;L-VLDL-TG_percent;M-VLDL-CE_percent;M-VLDL-C_percent;M-VLDL-FC;M-VLDL-L;M-VLDL-P;M-VLDL-PL;M-VLDL-TG;M-VLDL-TG_percent;Serum-TG;S-LDL-C_percent;S-LDL-TG_percent;S-VLDL-CE_percent;S-VLDL-C_percent;S-VLDL-P;S-VLDL-TG;S-VLDL-TG_percent;TGbyPG;Tyr;UnsatDeg;VLDL-D;VLDL-TG;XL-HDL-C;XL-HDL-CE;XL-HDL-FC;XL-HDL-L;XL-HDL-P;XL-HDL-PL;XL-VLDL-C_percent;XL-VLDL-FC_percent;XL-VLDL-L;XL-VLDL-P;XL-VLDL-PL;XL-VLDL-TG;XL-VLDL-TG_percent;XS-VLDL-CE_percent;XS-VLDL-C_percent;XS-VLDL-TG;XS-VLDL-TG_percent;XXL-VLDL-FC_percent;	1	region_10_7_locus_1	intron_variant	10:64927823:C:G;	missense_variant;	JMJD1C;	NA	Basophil percentage of granulocytes (Astle W 2016); Granulocyte count (Astle W 2016); Granulocyte percentage of myeloid white cells (Astle W 2016); Mean platelet volume (Astle W 2016); Myeloid white cell count (Astle W 2016); Neutrophil count (Astle W 2016); Platelet count (Astle W 2016); Platelet distribution width (Astle W 2016); Sum basophil neutrophil counts (Astle W 2016); Sum neutrophil eosinophil counts (Astle W 2016); White blood cell count (Astle W 2016); Triglycerides (GLGC 2013); Triglycerides (GLGC 2010); Triglycerides (GLGC 2010); Body mass index (Akiyama M 2017); Age completed full time education (Neale B 2017); Body mass index (Neale B 2017); Diastolic blood pressure (Neale B 2017); Height (Neale B 2017); Impedance of arm left (Neale B 2017); Impedance of arm right (Neale B 2017); Impedance of whole body (Neale B 2017); Leg fat percentage left (Neale B 2017); Leg fat percentage right (Neale B 2017); Qualifications: none (Neale B 2017); Years of educational attainment (SSGAC 2016);	NA	NA	NA	10:64873883;10:64874754;10:64876554;10:64878078;10:64881382;10:64882300;10:64882300;10:64883312;10:64887856;10:64888493;10:64888745;10:64890486;10:64894047;10:64896910;10:64901792;10:64901792;10:64902943;10:64904071;10:64904071;10:64904071;10:64904071;10:64905113;10:64907351;10:64907581;10:64907581;10:64908689;10:64914016;10:64914016;10:64914372;10:64914372;10:64914467;10:64914518;10:64914518;10:64916030;10:64916030;10:64924618;10:64925657;10:64926536;10:64926715;10:64927823;10:64927823;10:64927823;10:64932777;10:64933592;10:64933592;10:64934548;10:64934548;10:64936361;10:64936361;10:64937314;10:64938711;10:64942111;10:64942640;10:64943999;10:64948684;10:64948684;10:64948684;10:64953959;10:64955581;10:64955581;10:64956442;10:64956615;10:64961268;10:64961412;10:64961412;10:64961659;10:64961659;10:64963449;10:64963449;10:64963449;10:64976193;10:64976486;10:64977515;10:64982172;10:64987412;10:64987412;10:64988623;10:64988931;10:64988931;10:64989573;10:64992173;10:64995493;10:64995493;10:64995604;10:64995604;10:64999490;10:64999490;10:65005399;10:65005399;10:65006870;10:65008158;10:65010626;10:65010672;10:65010672;10:65012687;10:65012687;10:65012750;10:65012750;10:65012750;10:65012750;10:65012944;10:65012944;10:65013935;10:65013935;10:65014675;10:65016174;10:65016174;10:65016721;10:65016721;10:65017242;10:65018253;10:65020018;10:65022022;10:65027143;10:65027143;10:65027608;10:65027610;10:65027610;10:65027610;10:65038030;10:65038030;10:65048306;10:65048306;10:65048306;10:65050659;10:65050659;10:65050659;10:65052205;10:65052205;10:65052314;10:65052542;10:65052542;10:65054786;10:65054786;10:65056620;10:65056813;10:65056813;10:65062008;10:65062008;10:65062008;10:65062820;10:65062820;10:65063836;10:65063836;10:65064170;10:65065272;10:65065272;10:65066186;10:65066186;10:65066186;10:65067003;10:65069614;10:65069614;10:65070438;10:65070438;10:65070438;10:65071215;10:65071215;10:65077994;10:65077994;10:65080727;10:65080727;10:65085048;10:65085048;10:65085048;10:65085048;10:65091110;10:65094383;10:65094383;10:65094990;10:65094990;10:65094992;10:65094992;10:65096250;10:65096250;10:65096434;10:65098465;10:65101207;10:65101207;10:65101207;10:65104500;10:65104500;10:65104500;10:65104500;10:65110040;10:65110532;10:65112397;10:65112796;10:65112796;10:65112853;10:65117845;10:65118158;10:65118203;10:65118203;10:65119858;10:65120962;10:65121485;10:65121485;10:65121565;10:65121565;10:65121565;10:65124098;10:65124098;10:65124098;10:65126832;10:65126832;10:65126832;10:65127258;10:65127258;10:65128619;10:65128619;10:65130905;10:65131440;10:65131440;10:65133156;10:65133156;10:65133822;10:65133822;10:65133822;10:65133822;10:65134282;10:65134778;10:65134778;10:65134778;10:65134814;10:65134814;10:65134814;10:65135672;10:65135672;10:65135672;10:65138573;10:65138573;10:65138599;10:65138910;10:65138910;10:65138910;10:65139865;10:65139865;10:65140440;10:65140440;10:65140440;10:65147419;10:65147419;10:65149089;10:65149089;10:65150959;10:65150959;10:65150959;10:65151268;10:65154885;10:65154885;10:65156812;10:65156965;10:65157708;10:65158772;10:65158772;10:65160321;10:65160321;10:65160321;10:65161786;10:65161903;10:65161903;10:65161904;10:65161904;10:65162000;10:65162000;10:65162000;10:65162153;10:65162153;10:65162153;10:65163006;10:65165184;10:65165184;10:65165762;10:65166770;10:65172328;10:65172328;10:65172328;10:65172747;10:65172747;10:65172799;10:65172799;10:65173373;10:65174698;10:65174698;10:65176105;10:65176105;10:65177766;10:65177766;10:65178983;10:65179152;10:65180885;10:65180885;10:65182256;10:65182256;10:65182256;10:65182717;10:65184717;10:65184717;10:65184717;10:65184717;10:65187911;10:65188318;10:65188318;10:65188403;10:65190327;10:65190327;10:65190327;10:65191645;10:65191645;10:65192288;10:65192288;10:65192288;10:65192539;10:65193018;10:65193329;10:65200575;10:65201076;10:65201926;10:65203808;10:65203808;10:65203808;10:65205881;10:65205881;10:65207018;10:65207018;10:65207018;10:65208652;10:65208926;10:65208926;10:65208926;10:65209609;10:65209609;10:65209609;10:65210552;10:65210935;10:65210935;10:65210935;10:65211780;10:65211850;10:65213577;10:65213644;10:65214017;10:65214571;10:65214749;10:65214749;10:65214749;10:65218797;10:65224200;10:65224200;10:65224458;10:65224458;10:65225450;10:65225899;10:65225899;10:65226769;10:65226769;10:65230164;10:65230164;10:65230164;10:65230164;10:65232539;10:65232539;10:65234339;10:65234512;10:65235829;10:65235829;10:65235995;10:65238652;10:65239177;10:65239177;10:65239177;10:65240518;10:65244244;10:65244244;10:65244244;10:65247609;10:65247609;10:65247609;10:65248507;10:65250373;10:65250808;10:65250808;10:65250808;10:65254058;10:65254510;10:65255514;10:65255514;10:65260161;10:65260508;10:65260508;10:65261176;10:65261176;10:65261184;10:65261184;10:65262396;10:65262685;10:65264126;10:65264126;10:65264126;10:65264126;10:65264266;10:65264266;10:65264266;10:65265108;10:65265108;10:65265108;10:65265705;10:65265705;10:65271488;10:65271488;10:65273782;10:65273782;10:65274839;10:65274927;10:65274927;10:65274927;10:65277026;10:65277026;10:65277026;10:65277026;10:65278764;10:65280994;10:65280994;10:65286667;10:65286667;10:65286667;10:65287064;10:65287064;10:65289214;10:65289539;10:65289904;10:65290254;10:65290254;10:65293860;10:65293860;10:65293860;10:65293924;10:65293924;10:65295110;10:65297720;10:65301725;10:65301725;10:65301725;10:65301725;10:65301845;10:65301845;10:65302699;10:65305125;10:65305197;10:65305252;10:65305281;10:65308750;10:65308750;10:65308750;10:65308750;10:65309867;10:65310154;10:65311032;10:65312008;10:65313819;10:65313819;10:65314711;10:65314711;10:65314711;10:65314971;10:65314971;10:65315005;10:65315231;10:65315231;10:65315231;10:65315433;10:65315433;10:65315433;10:65315486;10:65315800;10:65315800;10:65315800;10:65315902;10:65316235;10:65316235;10:65316284;10:65316437;10:65316437;10:65317045;10:65317045;10:65317045;10:65317056;10:65317056;10:65317056;10:65318502;10:65318502;10:65318766;10:65318766;10:65318766;10:65319321;10:65319678;10:65319678;10:65320006;10:65320006;10:65320006;10:65321147;10:65321147;10:65321247;10:65321464;10:65321464;10:65322464;10:65322464;10:65323265;10:65323265;10:65323265;10:65323809;10:65323809;10:65323997;10:65323997;10:65324382;10:65325126;10:65325126;10:65325126;10:65325478;10:65325478;10:65326991;10:65327084;10:65328446;10:65328518;10:65328518;10:65328539;10:65328740;10:65328740;10:65329342;10:65329518;10:65329518;10:65329622;10:65330195;10:65330195;10:65330208;10:65330208;10:65331511;10:65331511;10:65331859;10:65331859;10:65331859;10:65332065;10:65332065;10:65333648;10:65333648;10:65333946;10:65335315;10:65335315;10:65336185;10:65336185;10:65336185;10:65336207;10:65336207;10:65336373;10:65336373;10:65337141;10:65337141;10:65337153;10:65337153;10:65338304;10:65338304;10:65338410;10:65338753;10:65338753;10:65338753;10:65338801;10:65340897;10:65340897;10:65340897;10:65344190;10:65344190;10:65344397;10:65345851;10:65346509;10:65347105;10:65348204;10:65349072;10:65350279;10:65350279;10:65350383;10:65350383;10:65351176;10:65351581;10:65353755;10:65353755;10:65353989;10:65354080;10:65355538;10:65356109;10:65356798;10:65356889;10:65357438;10:65358463;10:65358501;10:65358543;10:65360089;10:65363166;10:65364247;10:65364539;10:65364772;10:65365385;10:65365385;10:65365736;10:65365979;10:65366023;10:65366896;10:65370897;10:65374077;10:65374109;10:65376395;10:65376473;10:65376496;10:65376635;10:65377538;10:65379304;10:65381740;10:65382316;10:65382328;10:65384567;10:65387154;10:65387858;10:65389209;10:65390634;10:65392056;10:65395077;10:65395133;10:65396564;10:65399609;10:65399997;10:65400080;10:65400271;10:65400352;	rs34237126;rs10995445;rs7084569;rs34722792;rs35778153;rs10761716;rs10761716;rs2896497;rs10822143;rs35768343;rs67710017;rs35131883;rs871689;rs34429458;rs150230220;rs150230220;rs34603929;rs7073746;rs7073746;rs7073746;rs7073746;rs36100606;rs35125633;rs11278263;rs11278263;rs12770187;rs35751397;rs35751397;rs13095;rs13095;rs1046521;rs71461799;rs71461799;rs35562567;rs35562567;rs112358768;rs34188653;rs56378743;rs149829773;rs1935;rs1935;rs1935;rs72829157;rs35447916;rs35447916;rs10822145;rs10822145;rs10995455;rs10995455;rs35854283;rs34069123;rs34119992;rs149938707;rs34600901;rs10733789;rs10733789;rs10733789;rs2306264;rs10761723;rs10761723;rs12762115;rs12763038;rs35555565;rs7895472;rs7895472;rs7895610;rs7895610;rs4379723;rs4379723;rs4379723;rs72829184;rs141364028;rs140614735;rs34899893;rs10822149;rs10822149;rs35885463;rs7916868;rs7916868;rs12770806;rs12767847;rs10761727;rs10761727;rs10761729;rs10761729;rs4399232;rs4399232;rs7902343;rs7902343;rs78094936;rs71025137;rs9415676;rs10995477;rs10995477;rs4400684;rs4400684;rs4454603;rs4454603;rs4454603;rs4454603;rs4595427;rs4595427;rs4405189;rs4405189;rs12773235;rs7088799;rs7088799;rs7896910;rs7896910;rs34568091;rs12775231;rs72829202;rs12766208;rs7098181;rs7098181;rs36036508;rs10761731;rs10761731;rs10761731;rs9787438;rs9787438;rs7080386;rs7080386;rs7080386;rs7075195;rs7075195;rs7075195;rs10761737;rs10761737;rs12780979;rs7084707;rs7084707;rs397687837;rs397687837;rs72831023;rs10822153;rs10822153;rs10761739;rs10761739;rs10761739;rs7073753;rs7073753;rs74506613;rs74506613;rs147665768;rs149336165;rs149336165;rs10761741;rs10761741;rs10761741;rs67586772;rs7922587;rs7922587;rs7070296;rs7070296;rs7070296;rs10822155;rs10822155;rs7090111;rs7090111;rs10822156;rs10822156;rs10761742;rs10761742;rs10761742;rs10761742;rs12783001;rs10822158;rs10822158;rs10740115;rs10740115;rs10740116;rs10740116;rs10822159;rs10822159;rs72835357;rs72835361;rs10740118;rs10740118;rs10740118;rs7896518;rs7896518;rs7896518;rs7896518;rs34204266;rs76660108;rs145589142;rs10822160;rs10822160;rs12762639;rs12772006;rs5785571;rs10822161;rs10822161;rs72835387;rs35732435;rs12358789;rs12358789;rs12355784;rs12355784;rs12355784;rs10822163;rs10822163;rs10822163;rs6479896;rs6479896;rs6479896;rs10822164;rs10822164;rs10761750;rs10761750;rs398013805;rs10546984;rs10546984;rs2393967;rs2393967;rs7923609;rs7923609;rs7923609;rs7923609;rs35693916;rs2893919;rs2893919;rs2893919;rs2393966;rs2393966;rs2393966;rs7076310;rs7076310;rs7076310;rs4310508;rs4310508;rs17740722;rs7910927;rs7910927;rs7910927;rs34420480;rs34420480;rs2393969;rs2393969;rs2393969;rs10995527;rs10995527;rs9414801;rs9414801;rs7095571;rs7095571;rs7095571;rs149727843;rs10761751;rs10761751;rs34927826;rs34730656;rs67453614;rs150036478;rs150036478;rs10761752;rs10761752;rs10761752;rs12780983;rs10761753;rs10761753;rs34309561;rs34309561;rs7912893;rs7912893;rs7912893;rs7896783;rs7896783;rs7896783;rs35468796;rs10822168;rs10822168;rs34028683;rs7915339;rs10761756;rs10761756;rs10761756;rs10761758;rs10761758;rs150374366;rs150374366;rs2393971;rs11438680;rs11438680;rs10640079;rs10640079;rs7909269;rs7909269;rs200913182;rs10761760;rs7077580;rs7077580;rs7923544;rs7923544;rs7923544;rs34111309;rs10761762;rs10761762;rs10761762;rs10761762;rs17813795;rs10761763;rs10761763;rs17740989;rs10761766;rs10761766;rs10761766;rs7924036;rs7924036;rs3740331;rs3740331;rs3740331;rs12762599;rs111346856;rs71463522;rs34230554;rs56206255;rs17741131;rs3999089;rs3999089;rs3999089;rs3956912;rs3956912;rs10509186;rs10509186;rs10509186;rs72837033;rs7085621;rs7085621;rs7085621;rs10740125;rs10740125;rs10740125;rs35506078;rs10740126;rs10740126;rs10740126;rs35322962;rs34037284;rs12761593;rs12761965;rs112838462;rs67019024;rs7092784;rs7092784;rs7092784;rs10509188;rs35290825;rs35290825;rs398013809;rs398013809;rs1054693;rs3841602;rs3841602;rs11359293;rs11359293;rs10761771;rs10761771;rs10761771;rs10761771;rs10733792;rs10733792;rs58413618;rs17814528;rs10761772;rs10761772;rs55634046;rs36089084;rs7909960;rs7909960;rs7909960;rs34474669;rs7915779;rs7915779;rs7915779;rs2393977;rs2393977;rs2393977;rs12770873;rs12762907;rs10740129;rs10740129;rs10740129;rs72837051;rs71508969;rs34098324;rs34098324;rs12770482;rs140855985;rs140855985;rs34524635;rs34524635;rs2893923;rs2893923;rs67729776;rs12785227;rs10509189;rs10509189;rs10509189;rs10509189;rs4486511;rs4486511;rs4486511;rs9971352;rs9971352;rs9971352;rs35048644;rs35048644;rs10740131;rs10740131;rs10761778;rs10761778;rs35386465;rs10761779;rs10761779;rs10761779;rs7082470;rs7082470;rs7082470;rs7082470;rs72837076;rs7075901;rs7075901;rs7085018;rs7085018;rs7085018;rs10761782;rs10761782;rs141929745;rs11442892;rs34205815;rs5785580;rs5785580;rs7920036;rs7920036;rs7920036;rs7920058;rs7920058;rs10995554;rs12770839;rs7897379;rs7897379;rs7897379;rs7897379;rs386371608;rs386371608;rs12257409;rs34826524;rs12263283;rs12263348;rs12263355;rs10761784;rs10761784;rs10761784;rs10761784;rs12761962;rs1991571;rs68187821;rs11455257;rs9919429;rs9919429;rs2163188;rs2163188;rs2163188;rs2393984;rs2393984;rs2393985;rs6479905;rs6479905;rs6479905;rs10740134;rs10740134;rs10740134;rs6479906;rs7919685;rs7919685;rs7919685;rs12253452;rs61117531;rs61117531;rs200622646;rs74502455;rs74502455;rs12247907;rs12247907;rs12247907;rs7070761;rs7070761;rs7070761;rs397745241;rs397745241;rs10761785;rs10761785;rs10761785;rs2195594;rs7898861;rs7898861;rs2393986;rs2393986;rs2393986;rs12245149;rs12245149;rs35193693;rs12245367;rs12245367;rs36027145;rs36027145;rs7899657;rs7899657;rs7899657;rs10733793;rs10733793;rs4746203;rs4746203;rs35672501;rs10822181;rs10822181;rs10822181;rs10822182;rs10822182;rs56070016;rs34576511;rs7921909;rs4746204;rs4746204;rs4633333;rs7907451;rs7907451;rs35479340;rs4746205;rs4746205;rs10740136;rs7100409;rs7100409;rs7100413;rs7100413;rs3847325;rs3847325;rs3847326;rs3847326;rs3847326;rs11397106;rs11397106;rs6479908;rs6479908;rs6479909;rs7090758;rs7090758;rs7077256;rs7077256;rs7077256;rs10761786;rs10761786;rs7902616;rs7902616;rs10822183;rs10822183;rs10822184;rs10822184;rs7910951;rs7910951;rs35403056;rs7911761;rs7911761;rs7911761;rs34124994;rs12768534;rs12768534;rs12768534;rs34526302;rs34526302;rs12765951;rs35688755;rs34577847;rs17742981;rs35392636;rs36005208;rs34524650;rs34524650;rs10822186;rs10822186;rs141138436;rs6479911;rs10761787;rs10761787;rs66606088;rs10761788;rs10733794;rs1864390;rs9804224;rs9804238;rs7895549;rs10822187;rs7074768;rs557044785;rs34357212;rs10995566;rs35978279;rs12258858;rs74550243;rs1896995;rs1896995;rs12779973;rs34030237;rs142517247;rs2393989;rs72838794;rs12245846;rs12779494;rs7076601;rs72838798;rs72838801;rs10465991;rs67044923;rs35995927;rs7075302;rs12775581;rs3847327;rs7089698;rs35623760;rs10437364;rs36000532;rs12218613;rs2565185;rs140115396;rs10740138;rs10761789;rs7076920;rs3858121;rs3858122;rs60755396;rs4564213;	triglyc;triglyc;triglyc;triglyc;triglyc;HDL_C;triglyc;triglyc;triglyc;triglyc;triglyc;triglyc;triglyc;triglyc;HDL_C;triglyc;triglyc;HDL;HDL_C;TG;triglyc;triglyc;triglyc;HDL_C;triglyc;triglyc;HDL_C;triglyc;HDL_C;triglyc;triglyc;HDL_C;triglyc;HDL_C;triglyc;triglyc;triglyc;triglyc;triglyc;HDL_C;TG;triglyc;triglyc;HDL_C;triglyc;HDL_C;triglyc;HDL_C;triglyc;triglyc;triglyc;triglyc;triglyc;triglyc;HDL_C;TG;triglyc;triglyc;HDL_C;triglyc;triglyc;triglyc;triglyc;HDL_C;triglyc;HDL_C;triglyc;HDL_C;TG;triglyc;triglyc;triglyc;triglyc;triglyc;HDL_C;triglyc;triglyc;HDL_C;triglyc;triglyc;triglyc;HDL_C;triglyc;HDL_C;triglyc;HDL_C;triglyc;HDL_C;triglyc;triglyc;triglyc;triglyc;HDL_C;triglyc;HDL_C;triglyc;HDL;HDL_C;TG;triglyc;HDL_C;triglyc;HDL_C;triglyc;triglyc;HDL_C;triglyc;HDL_C;triglyc;triglyc;triglyc;triglyc;triglyc;HDL_C;triglyc;triglyc;HDL_C;TG;triglyc;HDL_C;triglyc;HDL_C;TG;triglyc;HDL_C;TG;triglyc;HDL_C;triglyc;triglyc;HDL_C;triglyc;HDL_C;triglyc;triglyc;HDL_C;triglyc;HDL_C;TG;triglyc;HDL_C;triglyc;HDL_C;triglyc;triglyc;HDL_C;triglyc;HDL_C;TG;triglyc;triglyc;HDL_C;triglyc;HDL_C;TG;triglyc;HDL_C;triglyc;HDL_C;triglyc;HDL_C;triglyc;HDL;HDL_C;TG;triglyc;triglyc;HDL_C;triglyc;HDL_C;triglyc;HDL_C;triglyc;HDL_C;triglyc;triglyc;triglyc;HDL_C;TG;triglyc;HDL;HDL_C;TG;triglyc;triglyc;triglyc;triglyc;HDL_C;triglyc;triglyc;triglyc;triglyc;HDL_C;triglyc;triglyc;triglyc;HDL_C;triglyc;HDL_C;TG;triglyc;HDL_C;TG;triglyc;HDL_C;TG;triglyc;HDL_C;triglyc;HDL_C;triglyc;triglyc;HDL_C;triglyc;HDL_C;triglyc;HDL;HDL_C;TG;triglyc;triglyc;HDL_C;TG;triglyc;HDL_C;TG;triglyc;HDL_C;TG;triglyc;HDL_C;triglyc;triglyc;HDL_C;TG;triglyc;HDL_C;triglyc;HDL_C;TG;triglyc;HDL_C;triglyc;HDL_C;triglyc;HDL_C;TG;triglyc;triglyc;HDL_C;triglyc;triglyc;triglyc;triglyc;HDL_C;triglyc;HDL_C;TG;triglyc;triglyc;HDL_C;triglyc;HDL_C;triglyc;HDL_C;TG;triglyc;HDL_C;TG;triglyc;triglyc;HDL_C;triglyc;triglyc;triglyc;HDL_C;TG;triglyc;HDL_C;triglyc;HDL_C;triglyc;triglyc;HDL_C;triglyc;HDL_C;triglyc;HDL_C;triglyc;triglyc;triglyc;HDL_C;triglyc;HDL_C;TG;triglyc;triglyc;HDL;HDL_C;TG;triglyc;triglyc;HDL_C;triglyc;triglyc;HDL_C;TG;triglyc;HDL_C;triglyc;HDL_C;TG;triglyc;triglyc;triglyc;triglyc;triglyc;triglyc;triglyc;HDL_C;TG;triglyc;HDL_C;triglyc;HDL_C;TG;triglyc;triglyc;HDL_C;TG;triglyc;HDL_C;TG;triglyc;triglyc;HDL_C;TG;triglyc;triglyc;triglyc;triglyc;triglyc;triglyc;triglyc;HDL_C;TG;triglyc;triglyc;HDL_C;triglyc;HDL_C;triglyc;triglyc;HDL_C;triglyc;HDL_C;triglyc;HDL;HDL_C;TG;triglyc;HDL_C;triglyc;triglyc;triglyc;HDL_C;triglyc;triglyc;triglyc;HDL_C;TG;triglyc;triglyc;HDL_C;TG;triglyc;HDL_C;TG;triglyc;triglyc;triglyc;HDL_C;TG;triglyc;triglyc;triglyc;LDL_C;triglyc;triglyc;HDL_C;triglyc;HDL_C;triglyc;HDL_C;triglyc;triglyc;triglyc;HDL;HDL_C;TG;triglyc;HDL_C;TG;triglyc;HDL_C;TG;triglyc;HDL_C;triglyc;HDL_C;triglyc;HDL_C;triglyc;triglyc;HDL_C;TG;triglyc;HDL;HDL_C;TG;triglyc;triglyc;HDL_C;triglyc;HDL_C;TG;triglyc;HDL_C;triglyc;triglyc;triglyc;triglyc;HDL_C;triglyc;HDL_C;TG;triglyc;HDL_C;triglyc;triglyc;triglyc;HDL;HDL_C;TG;triglyc;HDL_C;triglyc;triglyc;triglyc;triglyc;triglyc;triglyc;HDL;HDL_C;TG;triglyc;triglyc;triglyc;triglyc;triglyc;HDL_C;triglyc;HDL_C;TG;triglyc;HDL_C;triglyc;triglyc;HDL_C;TG;triglyc;HDL_C;TG;triglyc;triglyc;HDL_C;TG;triglyc;triglyc;HDL_C;triglyc;triglyc;HDL_C;triglyc;HDL_C;TG;triglyc;HDL_C;TG;triglyc;HDL_C;triglyc;HDL_C;TG;triglyc;triglyc;HDL_C;triglyc;HDL_C;TG;triglyc;HDL_C;triglyc;triglyc;HDL_C;triglyc;HDL_C;triglyc;HDL_C;TG;triglyc;TG;triglyc;HDL_C;triglyc;triglyc;HDL_C;TG;triglyc;TG;triglyc;triglyc;triglyc;triglyc;HDL_C;triglyc;triglyc;HDL_C;triglyc;triglyc;HDL_C;triglyc;triglyc;HDL_C;triglyc;HDL_C;triglyc;HDL_C;triglyc;HDL_C;TG;triglyc;HDL_C;triglyc;HDL_C;triglyc;triglyc;HDL_C;triglyc;HDL_C;TG;triglyc;TG;triglyc;HDL_C;triglyc;HDL_C;triglyc;TG;triglyc;HDL_C;triglyc;triglyc;HDL_C;TG;triglyc;triglyc;HDL_C;TG;triglyc;HDL_C;triglyc;triglyc;triglyc;triglyc;triglyc;triglyc;triglyc;HDL_C;triglyc;TG;triglyc;triglyc;triglyc;TG;triglyc;triglyc;triglyc;triglyc;triglyc;triglyc;triglyc;triglyc;triglyc;triglyc;triglyc;triglyc;triglyc;triglyc;triglyc;triglyc;HDL_C;triglyc;triglyc;triglyc;triglyc;triglyc;triglyc;triglyc;triglyc;triglyc;triglyc;triglyc;triglyc;triglyc;triglyc;triglyc;triglyc;triglyc;triglyc;triglyc;triglyc;triglyc;triglyc;triglyc;triglyc;triglyc;triglyc;triglyc;triglyc;triglyc;triglyc;triglyc;	UKBB;UKBB;UKBB;UKBB;UKBB;UKBB;UKBB;UKBB;UKBB;UKBB;UKBB;UKBB;UKBB;UKBB;UKBB;UKBB;UKBB;Willer_et_al_2013;UKBB;Willer_et_al_2013;UKBB;UKBB;UKBB;UKBB;UKBB;UKBB;UKBB;UKBB;UKBB;UKBB;UKBB;UKBB;UKBB;UKBB;UKBB;UKBB;UKBB;UKBB;UKBB;UKBB;Willer_et_al_2013;UKBB;UKBB;UKBB;UKBB;UKBB;UKBB;UKBB;UKBB;UKBB;UKBB;UKBB;UKBB;UKBB;UKBB;Willer_et_al_2013;UKBB;UKBB;UKBB;UKBB;UKBB;UKBB;UKBB;UKBB;UKBB;UKBB;UKBB;UKBB;Willer_et_al_2013;UKBB;UKBB;UKBB;UKBB;UKBB;UKBB;UKBB;UKBB;UKBB;UKBB;UKBB;UKBB;UKBB;UKBB;UKBB;UKBB;UKBB;UKBB;UKBB;UKBB;UKBB;UKBB;UKBB;UKBB;UKBB;UKBB;UKBB;Willer_et_al_2013;UKBB;Willer_et_al_2013;UKBB;UKBB;UKBB;UKBB;UKBB;UKBB;UKBB;UKBB;UKBB;UKBB;UKBB;UKBB;UKBB;UKBB;UKBB;UKBB;UKBB;UKBB;Willer_et_al_2013;UKBB;UKBB;UKBB;UKBB;Willer_et_al_2013;UKBB;UKBB;Willer_et_al_2013;UKBB;UKBB;UKBB;UKBB;UKBB;UKBB;UKBB;UKBB;UKBB;UKBB;UKBB;UKBB;Willer_et_al_2013;UKBB;UKBB;UKBB;UKBB;UKBB;UKBB;UKBB;UKBB;UKBB;Willer_et_al_2013;UKBB;UKBB;UKBB;UKBB;UKBB;Willer_et_al_2013;UKBB;UKBB;UKBB;UKBB;UKBB;UKBB;UKBB;Willer_et_al_2013;UKBB;Willer_et_al_2013;UKBB;UKBB;UKBB;UKBB;UKBB;UKBB;UKBB;UKBB;UKBB;UKBB;UKBB;UKBB;UKBB;Willer_et_al_2013;UKBB;Willer_et_al_2013;UKBB;Willer_et_al_2013;UKBB;UKBB;UKBB;UKBB;UKBB;UKBB;UKBB;UKBB;UKBB;UKBB;UKBB;UKBB;UKBB;UKBB;UKBB;UKBB;Willer_et_al_2013;UKBB;UKBB;Willer_et_al_2013;UKBB;UKBB;Willer_et_al_2013;UKBB;UKBB;UKBB;UKBB;UKBB;UKBB;UKBB;UKBB;UKBB;UKBB;Willer_et_al_2013;UKBB;Willer_et_al_2013;UKBB;UKBB;UKBB;Willer_et_al_2013;UKBB;UKBB;Willer_et_al_2013;UKBB;UKBB;Willer_et_al_2013;UKBB;UKBB;UKBB;UKBB;UKBB;Willer_et_al_2013;UKBB;UKBB;UKBB;UKBB;Willer_et_al_2013;UKBB;UKBB;UKBB;UKBB;UKBB;UKBB;Willer_et_al_2013;UKBB;UKBB;UKBB;UKBB;UKBB;UKBB;UKBB;UKBB;UKBB;UKBB;Willer_et_al_2013;UKBB;UKBB;UKBB;UKBB;UKBB;UKBB;UKBB;Willer_et_al_2013;UKBB;UKBB;Willer_et_al_2013;UKBB;UKBB;UKBB;UKBB;UKBB;UKBB;UKBB;Willer_et_al_2013;UKBB;UKBB;UKBB;UKBB;UKBB;UKBB;UKBB;UKBB;UKBB;UKBB;UKBB;UKBB;UKBB;UKBB;UKBB;UKBB;UKBB;Willer_et_al_2013;UKBB;UKBB;Willer_et_al_2013;UKBB;Willer_et_al_2013;UKBB;UKBB;UKBB;UKBB;UKBB;UKBB;Willer_et_al_2013;UKBB;UKBB;UKBB;UKBB;Willer_et_al_2013;UKBB;UKBB;UKBB;UKBB;UKBB;UKBB;UKBB;UKBB;Willer_et_al_2013;UKBB;UKBB;UKBB;UKBB;Willer_et_al_2013;UKBB;UKBB;UKBB;Willer_et_al_2013;UKBB;UKBB;Willer_et_al_2013;UKBB;UKBB;UKBB;Willer_et_al_2013;UKBB;UKBB;UKBB;UKBB;UKBB;UKBB;UKBB;UKBB;Willer_et_al_2013;UKBB;UKBB;UKBB;UKBB;UKBB;UKBB;UKBB;UKBB;UKBB;UKBB;UKBB;Willer_et_al_2013;UKBB;Willer_et_al_2013;UKBB;UKBB;UKBB;UKBB;UKBB;UKBB;UKBB;UKBB;UKBB;UKBB;Willer_et_al_2013;UKBB;UKBB;UKBB;Willer_et_al_2013;UKBB;UKBB;Willer_et_al_2013;UKBB;UKBB;UKBB;UKBB;Willer_et_al_2013;UKBB;UKBB;UKBB;UKBB;UKBB;UKBB;UKBB;UKBB;UKBB;UKBB;UKBB;UKBB;UKBB;UKBB;Willer_et_al_2013;UKBB;Willer_et_al_2013;UKBB;UKBB;Willer_et_al_2013;UKBB;UKBB;Willer_et_al_2013;UKBB;UKBB;UKBB;UKBB;UKBB;UKBB;UKBB;UKBB;UKBB;Willer_et_al_2013;UKBB;Willer_et_al_2013;UKBB;Willer_et_al_2013;UKBB;UKBB;UKBB;UKBB;UKBB;Willer_et_al_2013;UKBB;UKBB;UKBB;UKBB;UKBB;UKBB;UKBB;UKBB;UKBB;Willer_et_al_2013;UKBB;UKBB;UKBB;UKBB;UKBB;Willer_et_al_2013;UKBB;Willer_et_al_2013;UKBB;UKBB;UKBB;UKBB;UKBB;UKBB;UKBB;UKBB;Willer_et_al_2013;UKBB;Willer_et_al_2013;UKBB;UKBB;UKBB;UKBB;UKBB;UKBB;UKBB;UKBB;Willer_et_al_2013;UKBB;UKBB;UKBB;UKBB;UKBB;Willer_et_al_2013;UKBB;UKBB;Willer_et_al_2013;UKBB;UKBB;UKBB;Willer_et_al_2013;UKBB;UKBB;UKBB;UKBB;UKBB;UKBB;UKBB;UKBB;Willer_et_al_2013;UKBB;UKBB;Willer_et_al_2013;UKBB;UKBB;UKBB;UKBB;Willer_et_al_2013;UKBB;UKBB;UKBB;UKBB;UKBB;Willer_et_al_2013;UKBB;UKBB;UKBB;UKBB;UKBB;UKBB;UKBB;UKBB;UKBB;Willer_et_al_2013;UKBB;Willer_et_al_2013;UKBB;UKBB;UKBB;UKBB;UKBB;Willer_et_al_2013;UKBB;Willer_et_al_2013;UKBB;UKBB;UKBB;UKBB;UKBB;UKBB;UKBB;UKBB;UKBB;UKBB;UKBB;UKBB;UKBB;UKBB;UKBB;UKBB;UKBB;UKBB;UKBB;UKBB;Willer_et_al_2013;UKBB;UKBB;UKBB;UKBB;UKBB;UKBB;UKBB;UKBB;UKBB;Willer_et_al_2013;UKBB;Willer_et_al_2013;UKBB;UKBB;UKBB;UKBB;UKBB;Willer_et_al_2013;UKBB;UKBB;UKBB;UKBB;UKBB;Willer_et_al_2013;UKBB;UKBB;UKBB;Willer_et_al_2013;UKBB;UKBB;UKBB;UKBB;UKBB;UKBB;UKBB;UKBB;UKBB;UKBB;UKBB;Willer_et_al_2013;UKBB;UKBB;UKBB;Willer_et_al_2013;UKBB;UKBB;UKBB;UKBB;UKBB;UKBB;UKBB;UKBB;UKBB;UKBB;UKBB;UKBB;UKBB;UKBB;UKBB;UKBB;UKBB;UKBB;UKBB;UKBB;UKBB;UKBB;UKBB;UKBB;UKBB;UKBB;UKBB;UKBB;UKBB;UKBB;UKBB;UKBB;UKBB;UKBB;UKBB;UKBB;UKBB;UKBB;UKBB;UKBB;UKBB;UKBB;UKBB;UKBB;UKBB;UKBB;UKBB;UKBB;	10:65255514;10:65315433	rs34098324;rs10740134	65315433;64839647;65255514;	rs10740134;rs4320850;rs538711822;	Glycine;Triglycerides;Cholesterol;	Lotta_et_al.;Sinnott-Armstrong_et_al.;Sinnott-Armstrong_et_al.;
10_7	10	64261387	65900352	XL-HDL-FC	65314711	10:65314711:C:G	rs2163188	c	g	0.4757	-0.0252478	0.00401309	3.147e-10	9.5	31	0.09158	No	JMJD1C	NRBF2	Biology	57	DHAbyFA;FAw3byFA;Gln;Gly;GlycA;HDL-D;IDL-C_percent;IDL-FC_percent;IDL-TG_percent;L-LDL-C_percent;L-VLDL-C;L-VLDL-CE_percent;L-VLDL-FC;L-VLDL-L;L-VLDL-P;L-VLDL-PL;L-VLDL-TG;L-VLDL-TG_percent;M-VLDL-CE_percent;M-VLDL-C_percent;M-VLDL-FC;M-VLDL-L;M-VLDL-P;M-VLDL-PL;M-VLDL-TG;M-VLDL-TG_percent;Serum-TG;S-LDL-C_percent;S-LDL-TG_percent;S-VLDL-CE_percent;S-VLDL-C_percent;S-VLDL-P;S-VLDL-TG;S-VLDL-TG_percent;TGbyPG;Tyr;UnsatDeg;VLDL-D;VLDL-TG;XL-HDL-C;XL-HDL-CE;XL-HDL-FC;XL-HDL-L;XL-HDL-P;XL-HDL-PL;XL-VLDL-C_percent;XL-VLDL-FC_percent;XL-VLDL-L;XL-VLDL-P;XL-VLDL-PL;XL-VLDL-TG;XL-VLDL-TG_percent;XS-VLDL-CE_percent;XS-VLDL-C_percent;XS-VLDL-TG;XS-VLDL-TG_percent;XXL-VLDL-FC_percent;	1	region_10_7_locus_1	intron_variant	10:64927823:C:G;	missense_variant;	JMJD1C;	NA	Basophil percentage of granulocytes (Astle W 2016); Granulocyte count (Astle W 2016); Granulocyte percentage of myeloid white cells (Astle W 2016); Mean platelet volume (Astle W 2016); Myeloid white cell count (Astle W 2016); Neutrophil count (Astle W 2016); Platelet count (Astle W 2016); Platelet distribution width (Astle W 2016); Sum basophil neutrophil counts (Astle W 2016); Sum neutrophil eosinophil counts (Astle W 2016); White blood cell count (Astle W 2016); Triglycerides (GLGC 2013); Triglycerides (GLGC 2010); Triglycerides (GLGC 2010); Body mass index (Akiyama M 2017); Age completed full time education (Neale B 2017); Body mass index (Neale B 2017); Diastolic blood pressure (Neale B 2017); Height (Neale B 2017); Impedance of arm left (Neale B 2017); Impedance of arm right (Neale B 2017); Impedance of whole body (Neale B 2017); Leg fat percentage left (Neale B 2017); Leg fat percentage right (Neale B 2017); Qualifications: none (Neale B 2017); Years of educational attainment (SSGAC 2016);	NA	NA	NA	10:64873883;10:64874754;10:64876554;10:64878078;10:64881382;10:64882300;10:64882300;10:64883312;10:64887856;10:64888493;10:64888745;10:64890486;10:64894047;10:64896910;10:64901792;10:64901792;10:64902943;10:64904071;10:64904071;10:64904071;10:64904071;10:64905113;10:64907351;10:64907581;10:64907581;10:64908689;10:64914016;10:64914016;10:64914372;10:64914372;10:64914467;10:64914518;10:64914518;10:64916030;10:64916030;10:64924618;10:64925657;10:64926536;10:64926715;10:64927823;10:64927823;10:64927823;10:64932777;10:64933592;10:64933592;10:64934548;10:64934548;10:64936361;10:64936361;10:64937314;10:64938711;10:64942111;10:64942640;10:64943999;10:64948684;10:64948684;10:64948684;10:64953959;10:64955581;10:64955581;10:64956442;10:64956615;10:64961268;10:64961412;10:64961412;10:64961659;10:64961659;10:64963449;10:64963449;10:64963449;10:64976193;10:64976486;10:64977515;10:64982172;10:64987412;10:64987412;10:64988623;10:64988931;10:64988931;10:64989573;10:64992173;10:64995493;10:64995493;10:64995604;10:64995604;10:64999490;10:64999490;10:65005399;10:65005399;10:65006870;10:65008158;10:65010626;10:65010672;10:65010672;10:65012687;10:65012687;10:65012750;10:65012750;10:65012750;10:65012750;10:65012944;10:65012944;10:65013935;10:65013935;10:65014675;10:65016174;10:65016174;10:65016721;10:65016721;10:65017242;10:65018253;10:65020018;10:65022022;10:65027143;10:65027143;10:65027608;10:65027610;10:65027610;10:65027610;10:65038030;10:65038030;10:65048306;10:65048306;10:65048306;10:65050659;10:65050659;10:65050659;10:65052205;10:65052205;10:65052314;10:65052542;10:65052542;10:65054786;10:65054786;10:65056620;10:65056813;10:65056813;10:65062008;10:65062008;10:65062008;10:65062820;10:65062820;10:65063836;10:65063836;10:65064170;10:65065272;10:65065272;10:65066186;10:65066186;10:65066186;10:65067003;10:65069614;10:65069614;10:65070438;10:65070438;10:65070438;10:65071215;10:65071215;10:65077994;10:65077994;10:65080727;10:65080727;10:65085048;10:65085048;10:65085048;10:65085048;10:65091110;10:65094383;10:65094383;10:65094990;10:65094990;10:65094992;10:65094992;10:65096250;10:65096250;10:65096434;10:65098465;10:65101207;10:65101207;10:65101207;10:65104500;10:65104500;10:65104500;10:65104500;10:65110040;10:65110532;10:65112397;10:65112796;10:65112796;10:65112853;10:65117845;10:65118158;10:65118203;10:65118203;10:65119858;10:65120962;10:65121485;10:65121485;10:65121565;10:65121565;10:65121565;10:65124098;10:65124098;10:65124098;10:65126832;10:65126832;10:65126832;10:65127258;10:65127258;10:65128619;10:65128619;10:65130905;10:65131440;10:65131440;10:65133156;10:65133156;10:65133822;10:65133822;10:65133822;10:65133822;10:65134282;10:65134778;10:65134778;10:65134778;10:65134814;10:65134814;10:65134814;10:65135672;10:65135672;10:65135672;10:65138573;10:65138573;10:65138599;10:65138910;10:65138910;10:65138910;10:65139865;10:65139865;10:65140440;10:65140440;10:65140440;10:65147419;10:65147419;10:65149089;10:65149089;10:65150959;10:65150959;10:65150959;10:65151268;10:65154885;10:65154885;10:65156812;10:65156965;10:65157708;10:65158772;10:65158772;10:65160321;10:65160321;10:65160321;10:65161786;10:65161903;10:65161903;10:65161904;10:65161904;10:65162000;10:65162000;10:65162000;10:65162153;10:65162153;10:65162153;10:65163006;10:65165184;10:65165184;10:65165762;10:65166770;10:65172328;10:65172328;10:65172328;10:65172747;10:65172747;10:65172799;10:65172799;10:65173373;10:65174698;10:65174698;10:65176105;10:65176105;10:65177766;10:65177766;10:65178983;10:65179152;10:65180885;10:65180885;10:65182256;10:65182256;10:65182256;10:65182717;10:65184717;10:65184717;10:65184717;10:65184717;10:65187911;10:65188318;10:65188318;10:65188403;10:65190327;10:65190327;10:65190327;10:65191645;10:65191645;10:65192288;10:65192288;10:65192288;10:65192539;10:65193018;10:65193329;10:65200575;10:65201076;10:65201926;10:65203808;10:65203808;10:65203808;10:65205881;10:65205881;10:65207018;10:65207018;10:65207018;10:65208652;10:65208926;10:65208926;10:65208926;10:65209609;10:65209609;10:65209609;10:65210552;10:65210935;10:65210935;10:65210935;10:65211780;10:65211850;10:65213577;10:65213644;10:65214017;10:65214571;10:65214749;10:65214749;10:65214749;10:65218797;10:65224200;10:65224200;10:65224458;10:65224458;10:65225450;10:65225899;10:65225899;10:65226769;10:65226769;10:65230164;10:65230164;10:65230164;10:65230164;10:65232539;10:65232539;10:65234339;10:65234512;10:65235829;10:65235829;10:65235995;10:65238652;10:65239177;10:65239177;10:65239177;10:65240518;10:65244244;10:65244244;10:65244244;10:65247609;10:65247609;10:65247609;10:65248507;10:65250373;10:65250808;10:65250808;10:65250808;10:65254058;10:65254510;10:65255514;10:65255514;10:65260161;10:65260508;10:65260508;10:65261176;10:65261176;10:65261184;10:65261184;10:65262396;10:65262685;10:65264126;10:65264126;10:65264126;10:65264126;10:65264266;10:65264266;10:65264266;10:65265108;10:65265108;10:65265108;10:65265705;10:65265705;10:65271488;10:65271488;10:65273782;10:65273782;10:65274839;10:65274927;10:65274927;10:65274927;10:65277026;10:65277026;10:65277026;10:65277026;10:65278764;10:65280994;10:65280994;10:65286667;10:65286667;10:65286667;10:65287064;10:65287064;10:65289214;10:65289539;10:65289904;10:65290254;10:65290254;10:65293860;10:65293860;10:65293860;10:65293924;10:65293924;10:65295110;10:65297720;10:65301725;10:65301725;10:65301725;10:65301725;10:65301845;10:65301845;10:65302699;10:65305125;10:65305197;10:65305252;10:65305281;10:65308750;10:65308750;10:65308750;10:65308750;10:65309867;10:65310154;10:65311032;10:65312008;10:65313819;10:65313819;10:65314711;10:65314711;10:65314711;10:65314971;10:65314971;10:65315005;10:65315231;10:65315231;10:65315231;10:65315433;10:65315433;10:65315433;10:65315486;10:65315800;10:65315800;10:65315800;10:65315902;10:65316235;10:65316235;10:65316284;10:65316437;10:65316437;10:65317045;10:65317045;10:65317045;10:65317056;10:65317056;10:65317056;10:65318502;10:65318502;10:65318766;10:65318766;10:65318766;10:65319321;10:65319678;10:65319678;10:65320006;10:65320006;10:65320006;10:65321147;10:65321147;10:65321247;10:65321464;10:65321464;10:65322464;10:65322464;10:65323265;10:65323265;10:65323265;10:65323809;10:65323809;10:65323997;10:65323997;10:65324382;10:65325126;10:65325126;10:65325126;10:65325478;10:65325478;10:65326991;10:65327084;10:65328446;10:65328518;10:65328518;10:65328539;10:65328740;10:65328740;10:65329342;10:65329518;10:65329518;10:65329622;10:65330195;10:65330195;10:65330208;10:65330208;10:65331511;10:65331511;10:65331859;10:65331859;10:65331859;10:65332065;10:65332065;10:65333648;10:65333648;10:65333946;10:65335315;10:65335315;10:65336185;10:65336185;10:65336185;10:65336207;10:65336207;10:65336373;10:65336373;10:65337141;10:65337141;10:65337153;10:65337153;10:65338304;10:65338304;10:65338410;10:65338753;10:65338753;10:65338753;10:65338801;10:65340897;10:65340897;10:65340897;10:65344190;10:65344190;10:65344397;10:65345851;10:65346509;10:65347105;10:65348204;10:65349072;10:65350279;10:65350279;10:65350383;10:65350383;10:65351176;10:65351581;10:65353755;10:65353755;10:65353989;10:65354080;10:65355538;10:65356109;10:65356798;10:65356889;10:65357438;10:65358463;10:65358501;10:65358543;10:65360089;10:65363166;10:65364247;10:65364539;10:65364772;10:65365385;10:65365385;10:65365736;10:65365979;10:65366023;10:65366896;10:65370897;10:65374077;10:65374109;10:65376395;10:65376473;10:65376496;10:65376635;10:65377538;10:65379304;10:65381740;10:65382316;10:65382328;10:65384567;10:65387154;10:65387858;10:65389209;10:65390634;10:65392056;10:65395077;10:65395133;10:65396564;10:65399609;10:65399997;10:65400080;10:65400271;10:65400352;	rs34237126;rs10995445;rs7084569;rs34722792;rs35778153;rs10761716;rs10761716;rs2896497;rs10822143;rs35768343;rs67710017;rs35131883;rs871689;rs34429458;rs150230220;rs150230220;rs34603929;rs7073746;rs7073746;rs7073746;rs7073746;rs36100606;rs35125633;rs11278263;rs11278263;rs12770187;rs35751397;rs35751397;rs13095;rs13095;rs1046521;rs71461799;rs71461799;rs35562567;rs35562567;rs112358768;rs34188653;rs56378743;rs149829773;rs1935;rs1935;rs1935;rs72829157;rs35447916;rs35447916;rs10822145;rs10822145;rs10995455;rs10995455;rs35854283;rs34069123;rs34119992;rs149938707;rs34600901;rs10733789;rs10733789;rs10733789;rs2306264;rs10761723;rs10761723;rs12762115;rs12763038;rs35555565;rs7895472;rs7895472;rs7895610;rs7895610;rs4379723;rs4379723;rs4379723;rs72829184;rs141364028;rs140614735;rs34899893;rs10822149;rs10822149;rs35885463;rs7916868;rs7916868;rs12770806;rs12767847;rs10761727;rs10761727;rs10761729;rs10761729;rs4399232;rs4399232;rs7902343;rs7902343;rs78094936;rs71025137;rs9415676;rs10995477;rs10995477;rs4400684;rs4400684;rs4454603;rs4454603;rs4454603;rs4454603;rs4595427;rs4595427;rs4405189;rs4405189;rs12773235;rs7088799;rs7088799;rs7896910;rs7896910;rs34568091;rs12775231;rs72829202;rs12766208;rs7098181;rs7098181;rs36036508;rs10761731;rs10761731;rs10761731;rs9787438;rs9787438;rs7080386;rs7080386;rs7080386;rs7075195;rs7075195;rs7075195;rs10761737;rs10761737;rs12780979;rs7084707;rs7084707;rs397687837;rs397687837;rs72831023;rs10822153;rs10822153;rs10761739;rs10761739;rs10761739;rs7073753;rs7073753;rs74506613;rs74506613;rs147665768;rs149336165;rs149336165;rs10761741;rs10761741;rs10761741;rs67586772;rs7922587;rs7922587;rs7070296;rs7070296;rs7070296;rs10822155;rs10822155;rs7090111;rs7090111;rs10822156;rs10822156;rs10761742;rs10761742;rs10761742;rs10761742;rs12783001;rs10822158;rs10822158;rs10740115;rs10740115;rs10740116;rs10740116;rs10822159;rs10822159;rs72835357;rs72835361;rs10740118;rs10740118;rs10740118;rs7896518;rs7896518;rs7896518;rs7896518;rs34204266;rs76660108;rs145589142;rs10822160;rs10822160;rs12762639;rs12772006;rs5785571;rs10822161;rs10822161;rs72835387;rs35732435;rs12358789;rs12358789;rs12355784;rs12355784;rs12355784;rs10822163;rs10822163;rs10822163;rs6479896;rs6479896;rs6479896;rs10822164;rs10822164;rs10761750;rs10761750;rs398013805;rs10546984;rs10546984;rs2393967;rs2393967;rs7923609;rs7923609;rs7923609;rs7923609;rs35693916;rs2893919;rs2893919;rs2893919;rs2393966;rs2393966;rs2393966;rs7076310;rs7076310;rs7076310;rs4310508;rs4310508;rs17740722;rs7910927;rs7910927;rs7910927;rs34420480;rs34420480;rs2393969;rs2393969;rs2393969;rs10995527;rs10995527;rs9414801;rs9414801;rs7095571;rs7095571;rs7095571;rs149727843;rs10761751;rs10761751;rs34927826;rs34730656;rs67453614;rs150036478;rs150036478;rs10761752;rs10761752;rs10761752;rs12780983;rs10761753;rs10761753;rs34309561;rs34309561;rs7912893;rs7912893;rs7912893;rs7896783;rs7896783;rs7896783;rs35468796;rs10822168;rs10822168;rs34028683;rs7915339;rs10761756;rs10761756;rs10761756;rs10761758;rs10761758;rs150374366;rs150374366;rs2393971;rs11438680;rs11438680;rs10640079;rs10640079;rs7909269;rs7909269;rs200913182;rs10761760;rs7077580;rs7077580;rs7923544;rs7923544;rs7923544;rs34111309;rs10761762;rs10761762;rs10761762;rs10761762;rs17813795;rs10761763;rs10761763;rs17740989;rs10761766;rs10761766;rs10761766;rs7924036;rs7924036;rs3740331;rs3740331;rs3740331;rs12762599;rs111346856;rs71463522;rs34230554;rs56206255;rs17741131;rs3999089;rs3999089;rs3999089;rs3956912;rs3956912;rs10509186;rs10509186;rs10509186;rs72837033;rs7085621;rs7085621;rs7085621;rs10740125;rs10740125;rs10740125;rs35506078;rs10740126;rs10740126;rs10740126;rs35322962;rs34037284;rs12761593;rs12761965;rs112838462;rs67019024;rs7092784;rs7092784;rs7092784;rs10509188;rs35290825;rs35290825;rs398013809;rs398013809;rs1054693;rs3841602;rs3841602;rs11359293;rs11359293;rs10761771;rs10761771;rs10761771;rs10761771;rs10733792;rs10733792;rs58413618;rs17814528;rs10761772;rs10761772;rs55634046;rs36089084;rs7909960;rs7909960;rs7909960;rs34474669;rs7915779;rs7915779;rs7915779;rs2393977;rs2393977;rs2393977;rs12770873;rs12762907;rs10740129;rs10740129;rs10740129;rs72837051;rs71508969;rs34098324;rs34098324;rs12770482;rs140855985;rs140855985;rs34524635;rs34524635;rs2893923;rs2893923;rs67729776;rs12785227;rs10509189;rs10509189;rs10509189;rs10509189;rs4486511;rs4486511;rs4486511;rs9971352;rs9971352;rs9971352;rs35048644;rs35048644;rs10740131;rs10740131;rs10761778;rs10761778;rs35386465;rs10761779;rs10761779;rs10761779;rs7082470;rs7082470;rs7082470;rs7082470;rs72837076;rs7075901;rs7075901;rs7085018;rs7085018;rs7085018;rs10761782;rs10761782;rs141929745;rs11442892;rs34205815;rs5785580;rs5785580;rs7920036;rs7920036;rs7920036;rs7920058;rs7920058;rs10995554;rs12770839;rs7897379;rs7897379;rs7897379;rs7897379;rs386371608;rs386371608;rs12257409;rs34826524;rs12263283;rs12263348;rs12263355;rs10761784;rs10761784;rs10761784;rs10761784;rs12761962;rs1991571;rs68187821;rs11455257;rs9919429;rs9919429;rs2163188;rs2163188;rs2163188;rs2393984;rs2393984;rs2393985;rs6479905;rs6479905;rs6479905;rs10740134;rs10740134;rs10740134;rs6479906;rs7919685;rs7919685;rs7919685;rs12253452;rs61117531;rs61117531;rs200622646;rs74502455;rs74502455;rs12247907;rs12247907;rs12247907;rs7070761;rs7070761;rs7070761;rs397745241;rs397745241;rs10761785;rs10761785;rs10761785;rs2195594;rs7898861;rs7898861;rs2393986;rs2393986;rs2393986;rs12245149;rs12245149;rs35193693;rs12245367;rs12245367;rs36027145;rs36027145;rs7899657;rs7899657;rs7899657;rs10733793;rs10733793;rs4746203;rs4746203;rs35672501;rs10822181;rs10822181;rs10822181;rs10822182;rs10822182;rs56070016;rs34576511;rs7921909;rs4746204;rs4746204;rs4633333;rs7907451;rs7907451;rs35479340;rs4746205;rs4746205;rs10740136;rs7100409;rs7100409;rs7100413;rs7100413;rs3847325;rs3847325;rs3847326;rs3847326;rs3847326;rs11397106;rs11397106;rs6479908;rs6479908;rs6479909;rs7090758;rs7090758;rs7077256;rs7077256;rs7077256;rs10761786;rs10761786;rs7902616;rs7902616;rs10822183;rs10822183;rs10822184;rs10822184;rs7910951;rs7910951;rs35403056;rs7911761;rs7911761;rs7911761;rs34124994;rs12768534;rs12768534;rs12768534;rs34526302;rs34526302;rs12765951;rs35688755;rs34577847;rs17742981;rs35392636;rs36005208;rs34524650;rs34524650;rs10822186;rs10822186;rs141138436;rs6479911;rs10761787;rs10761787;rs66606088;rs10761788;rs10733794;rs1864390;rs9804224;rs9804238;rs7895549;rs10822187;rs7074768;rs557044785;rs34357212;rs10995566;rs35978279;rs12258858;rs74550243;rs1896995;rs1896995;rs12779973;rs34030237;rs142517247;rs2393989;rs72838794;rs12245846;rs12779494;rs7076601;rs72838798;rs72838801;rs10465991;rs67044923;rs35995927;rs7075302;rs12775581;rs3847327;rs7089698;rs35623760;rs10437364;rs36000532;rs12218613;rs2565185;rs140115396;rs10740138;rs10761789;rs7076920;rs3858121;rs3858122;rs60755396;rs4564213;	triglyc;triglyc;triglyc;triglyc;triglyc;HDL_C;triglyc;triglyc;triglyc;triglyc;triglyc;triglyc;triglyc;triglyc;HDL_C;triglyc;triglyc;HDL;HDL_C;TG;triglyc;triglyc;triglyc;HDL_C;triglyc;triglyc;HDL_C;triglyc;HDL_C;triglyc;triglyc;HDL_C;triglyc;HDL_C;triglyc;triglyc;triglyc;triglyc;triglyc;HDL_C;TG;triglyc;triglyc;HDL_C;triglyc;HDL_C;triglyc;HDL_C;triglyc;triglyc;triglyc;triglyc;triglyc;triglyc;HDL_C;TG;triglyc;triglyc;HDL_C;triglyc;triglyc;triglyc;triglyc;HDL_C;triglyc;HDL_C;triglyc;HDL_C;TG;triglyc;triglyc;triglyc;triglyc;triglyc;HDL_C;triglyc;triglyc;HDL_C;triglyc;triglyc;triglyc;HDL_C;triglyc;HDL_C;triglyc;HDL_C;triglyc;HDL_C;triglyc;triglyc;triglyc;triglyc;HDL_C;triglyc;HDL_C;triglyc;HDL;HDL_C;TG;triglyc;HDL_C;triglyc;HDL_C;triglyc;triglyc;HDL_C;triglyc;HDL_C;triglyc;triglyc;triglyc;triglyc;triglyc;HDL_C;triglyc;triglyc;HDL_C;TG;triglyc;HDL_C;triglyc;HDL_C;TG;triglyc;HDL_C;TG;triglyc;HDL_C;triglyc;triglyc;HDL_C;triglyc;HDL_C;triglyc;triglyc;HDL_C;triglyc;HDL_C;TG;triglyc;HDL_C;triglyc;HDL_C;triglyc;triglyc;HDL_C;triglyc;HDL_C;TG;triglyc;triglyc;HDL_C;triglyc;HDL_C;TG;triglyc;HDL_C;triglyc;HDL_C;triglyc;HDL_C;triglyc;HDL;HDL_C;TG;triglyc;triglyc;HDL_C;triglyc;HDL_C;triglyc;HDL_C;triglyc;HDL_C;triglyc;triglyc;triglyc;HDL_C;TG;triglyc;HDL;HDL_C;TG;triglyc;triglyc;triglyc;triglyc;HDL_C;triglyc;triglyc;triglyc;triglyc;HDL_C;triglyc;triglyc;triglyc;HDL_C;triglyc;HDL_C;TG;triglyc;HDL_C;TG;triglyc;HDL_C;TG;triglyc;HDL_C;triglyc;HDL_C;triglyc;triglyc;HDL_C;triglyc;HDL_C;triglyc;HDL;HDL_C;TG;triglyc;triglyc;HDL_C;TG;triglyc;HDL_C;TG;triglyc;HDL_C;TG;triglyc;HDL_C;triglyc;triglyc;HDL_C;TG;triglyc;HDL_C;triglyc;HDL_C;TG;triglyc;HDL_C;triglyc;HDL_C;triglyc;HDL_C;TG;triglyc;triglyc;HDL_C;triglyc;triglyc;triglyc;triglyc;HDL_C;triglyc;HDL_C;TG;triglyc;triglyc;HDL_C;triglyc;HDL_C;triglyc;HDL_C;TG;triglyc;HDL_C;TG;triglyc;triglyc;HDL_C;triglyc;triglyc;triglyc;HDL_C;TG;triglyc;HDL_C;triglyc;HDL_C;triglyc;triglyc;HDL_C;triglyc;HDL_C;triglyc;HDL_C;triglyc;triglyc;triglyc;HDL_C;triglyc;HDL_C;TG;triglyc;triglyc;HDL;HDL_C;TG;triglyc;triglyc;HDL_C;triglyc;triglyc;HDL_C;TG;triglyc;HDL_C;triglyc;HDL_C;TG;triglyc;triglyc;triglyc;triglyc;triglyc;triglyc;triglyc;HDL_C;TG;triglyc;HDL_C;triglyc;HDL_C;TG;triglyc;triglyc;HDL_C;TG;triglyc;HDL_C;TG;triglyc;triglyc;HDL_C;TG;triglyc;triglyc;triglyc;triglyc;triglyc;triglyc;triglyc;HDL_C;TG;triglyc;triglyc;HDL_C;triglyc;HDL_C;triglyc;triglyc;HDL_C;triglyc;HDL_C;triglyc;HDL;HDL_C;TG;triglyc;HDL_C;triglyc;triglyc;triglyc;HDL_C;triglyc;triglyc;triglyc;HDL_C;TG;triglyc;triglyc;HDL_C;TG;triglyc;HDL_C;TG;triglyc;triglyc;triglyc;HDL_C;TG;triglyc;triglyc;triglyc;LDL_C;triglyc;triglyc;HDL_C;triglyc;HDL_C;triglyc;HDL_C;triglyc;triglyc;triglyc;HDL;HDL_C;TG;triglyc;HDL_C;TG;triglyc;HDL_C;TG;triglyc;HDL_C;triglyc;HDL_C;triglyc;HDL_C;triglyc;triglyc;HDL_C;TG;triglyc;HDL;HDL_C;TG;triglyc;triglyc;HDL_C;triglyc;HDL_C;TG;triglyc;HDL_C;triglyc;triglyc;triglyc;triglyc;HDL_C;triglyc;HDL_C;TG;triglyc;HDL_C;triglyc;triglyc;triglyc;HDL;HDL_C;TG;triglyc;HDL_C;triglyc;triglyc;triglyc;triglyc;triglyc;triglyc;HDL;HDL_C;TG;triglyc;triglyc;triglyc;triglyc;triglyc;HDL_C;triglyc;HDL_C;TG;triglyc;HDL_C;triglyc;triglyc;HDL_C;TG;triglyc;HDL_C;TG;triglyc;triglyc;HDL_C;TG;triglyc;triglyc;HDL_C;triglyc;triglyc;HDL_C;triglyc;HDL_C;TG;triglyc;HDL_C;TG;triglyc;HDL_C;triglyc;HDL_C;TG;triglyc;triglyc;HDL_C;triglyc;HDL_C;TG;triglyc;HDL_C;triglyc;triglyc;HDL_C;triglyc;HDL_C;triglyc;HDL_C;TG;triglyc;TG;triglyc;HDL_C;triglyc;triglyc;HDL_C;TG;triglyc;TG;triglyc;triglyc;triglyc;triglyc;HDL_C;triglyc;triglyc;HDL_C;triglyc;triglyc;HDL_C;triglyc;triglyc;HDL_C;triglyc;HDL_C;triglyc;HDL_C;triglyc;HDL_C;TG;triglyc;HDL_C;triglyc;HDL_C;triglyc;triglyc;HDL_C;triglyc;HDL_C;TG;triglyc;TG;triglyc;HDL_C;triglyc;HDL_C;triglyc;TG;triglyc;HDL_C;triglyc;triglyc;HDL_C;TG;triglyc;triglyc;HDL_C;TG;triglyc;HDL_C;triglyc;triglyc;triglyc;triglyc;triglyc;triglyc;triglyc;HDL_C;triglyc;TG;triglyc;triglyc;triglyc;TG;triglyc;triglyc;triglyc;triglyc;triglyc;triglyc;triglyc;triglyc;triglyc;triglyc;triglyc;triglyc;triglyc;triglyc;triglyc;triglyc;HDL_C;triglyc;triglyc;triglyc;triglyc;triglyc;triglyc;triglyc;triglyc;triglyc;triglyc;triglyc;triglyc;triglyc;triglyc;triglyc;triglyc;triglyc;triglyc;triglyc;triglyc;triglyc;triglyc;triglyc;triglyc;triglyc;triglyc;triglyc;triglyc;triglyc;triglyc;triglyc;	UKBB;UKBB;UKBB;UKBB;UKBB;UKBB;UKBB;UKBB;UKBB;UKBB;UKBB;UKBB;UKBB;UKBB;UKBB;UKBB;UKBB;Willer_et_al_2013;UKBB;Willer_et_al_2013;UKBB;UKBB;UKBB;UKBB;UKBB;UKBB;UKBB;UKBB;UKBB;UKBB;UKBB;UKBB;UKBB;UKBB;UKBB;UKBB;UKBB;UKBB;UKBB;UKBB;Willer_et_al_2013;UKBB;UKBB;UKBB;UKBB;UKBB;UKBB;UKBB;UKBB;UKBB;UKBB;UKBB;UKBB;UKBB;UKBB;Willer_et_al_2013;UKBB;UKBB;UKBB;UKBB;UKBB;UKBB;UKBB;UKBB;UKBB;UKBB;UKBB;UKBB;Willer_et_al_2013;UKBB;UKBB;UKBB;UKBB;UKBB;UKBB;UKBB;UKBB;UKBB;UKBB;UKBB;UKBB;UKBB;UKBB;UKBB;UKBB;UKBB;UKBB;UKBB;UKBB;UKBB;UKBB;UKBB;UKBB;UKBB;UKBB;UKBB;Willer_et_al_2013;UKBB;Willer_et_al_2013;UKBB;UKBB;UKBB;UKBB;UKBB;UKBB;UKBB;UKBB;UKBB;UKBB;UKBB;UKBB;UKBB;UKBB;UKBB;UKBB;UKBB;UKBB;Willer_et_al_2013;UKBB;UKBB;UKBB;UKBB;Willer_et_al_2013;UKBB;UKBB;Willer_et_al_2013;UKBB;UKBB;UKBB;UKBB;UKBB;UKBB;UKBB;UKBB;UKBB;UKBB;UKBB;UKBB;Willer_et_al_2013;UKBB;UKBB;UKBB;UKBB;UKBB;UKBB;UKBB;UKBB;UKBB;Willer_et_al_2013;UKBB;UKBB;UKBB;UKBB;UKBB;Willer_et_al_2013;UKBB;UKBB;UKBB;UKBB;UKBB;UKBB;UKBB;Willer_et_al_2013;UKBB;Willer_et_al_2013;UKBB;UKBB;UKBB;UKBB;UKBB;UKBB;UKBB;UKBB;UKBB;UKBB;UKBB;UKBB;UKBB;Willer_et_al_2013;UKBB;Willer_et_al_2013;UKBB;Willer_et_al_2013;UKBB;UKBB;UKBB;UKBB;UKBB;UKBB;UKBB;UKBB;UKBB;UKBB;UKBB;UKBB;UKBB;UKBB;UKBB;UKBB;Willer_et_al_2013;UKBB;UKBB;Willer_et_al_2013;UKBB;UKBB;Willer_et_al_2013;UKBB;UKBB;UKBB;UKBB;UKBB;UKBB;UKBB;UKBB;UKBB;UKBB;Willer_et_al_2013;UKBB;Willer_et_al_2013;UKBB;UKBB;UKBB;Willer_et_al_2013;UKBB;UKBB;Willer_et_al_2013;UKBB;UKBB;Willer_et_al_2013;UKBB;UKBB;UKBB;UKBB;UKBB;Willer_et_al_2013;UKBB;UKBB;UKBB;UKBB;Willer_et_al_2013;UKBB;UKBB;UKBB;UKBB;UKBB;UKBB;Willer_et_al_2013;UKBB;UKBB;UKBB;UKBB;UKBB;UKBB;UKBB;UKBB;UKBB;UKBB;Willer_et_al_2013;UKBB;UKBB;UKBB;UKBB;UKBB;UKBB;UKBB;Willer_et_al_2013;UKBB;UKBB;Willer_et_al_2013;UKBB;UKBB;UKBB;UKBB;UKBB;UKBB;UKBB;Willer_et_al_2013;UKBB;UKBB;UKBB;UKBB;UKBB;UKBB;UKBB;UKBB;UKBB;UKBB;UKBB;UKBB;UKBB;UKBB;UKBB;UKBB;UKBB;Willer_et_al_2013;UKBB;UKBB;Willer_et_al_2013;UKBB;Willer_et_al_2013;UKBB;UKBB;UKBB;UKBB;UKBB;UKBB;Willer_et_al_2013;UKBB;UKBB;UKBB;UKBB;Willer_et_al_2013;UKBB;UKBB;UKBB;UKBB;UKBB;UKBB;UKBB;UKBB;Willer_et_al_2013;UKBB;UKBB;UKBB;UKBB;Willer_et_al_2013;UKBB;UKBB;UKBB;Willer_et_al_2013;UKBB;UKBB;Willer_et_al_2013;UKBB;UKBB;UKBB;Willer_et_al_2013;UKBB;UKBB;UKBB;UKBB;UKBB;UKBB;UKBB;UKBB;Willer_et_al_2013;UKBB;UKBB;UKBB;UKBB;UKBB;UKBB;UKBB;UKBB;UKBB;UKBB;UKBB;Willer_et_al_2013;UKBB;Willer_et_al_2013;UKBB;UKBB;UKBB;UKBB;UKBB;UKBB;UKBB;UKBB;UKBB;UKBB;Willer_et_al_2013;UKBB;UKBB;UKBB;Willer_et_al_2013;UKBB;UKBB;Willer_et_al_2013;UKBB;UKBB;UKBB;UKBB;Willer_et_al_2013;UKBB;UKBB;UKBB;UKBB;UKBB;UKBB;UKBB;UKBB;UKBB;UKBB;UKBB;UKBB;UKBB;UKBB;Willer_et_al_2013;UKBB;Willer_et_al_2013;UKBB;UKBB;Willer_et_al_2013;UKBB;UKBB;Willer_et_al_2013;UKBB;UKBB;UKBB;UKBB;UKBB;UKBB;UKBB;UKBB;UKBB;Willer_et_al_2013;UKBB;Willer_et_al_2013;UKBB;Willer_et_al_2013;UKBB;UKBB;UKBB;UKBB;UKBB;Willer_et_al_2013;UKBB;UKBB;UKBB;UKBB;UKBB;UKBB;UKBB;UKBB;UKBB;Willer_et_al_2013;UKBB;UKBB;UKBB;UKBB;UKBB;Willer_et_al_2013;UKBB;Willer_et_al_2013;UKBB;UKBB;UKBB;UKBB;UKBB;UKBB;UKBB;UKBB;Willer_et_al_2013;UKBB;Willer_et_al_2013;UKBB;UKBB;UKBB;UKBB;UKBB;UKBB;UKBB;UKBB;Willer_et_al_2013;UKBB;UKBB;UKBB;UKBB;UKBB;Willer_et_al_2013;UKBB;UKBB;Willer_et_al_2013;UKBB;UKBB;UKBB;Willer_et_al_2013;UKBB;UKBB;UKBB;UKBB;UKBB;UKBB;UKBB;UKBB;Willer_et_al_2013;UKBB;UKBB;Willer_et_al_2013;UKBB;UKBB;UKBB;UKBB;Willer_et_al_2013;UKBB;UKBB;UKBB;UKBB;UKBB;Willer_et_al_2013;UKBB;UKBB;UKBB;UKBB;UKBB;UKBB;UKBB;UKBB;UKBB;Willer_et_al_2013;UKBB;Willer_et_al_2013;UKBB;UKBB;UKBB;UKBB;UKBB;Willer_et_al_2013;UKBB;Willer_et_al_2013;UKBB;UKBB;UKBB;UKBB;UKBB;UKBB;UKBB;UKBB;UKBB;UKBB;UKBB;UKBB;UKBB;UKBB;UKBB;UKBB;UKBB;UKBB;UKBB;UKBB;Willer_et_al_2013;UKBB;UKBB;UKBB;UKBB;UKBB;UKBB;UKBB;UKBB;UKBB;Willer_et_al_2013;UKBB;Willer_et_al_2013;UKBB;UKBB;UKBB;UKBB;UKBB;Willer_et_al_2013;UKBB;UKBB;UKBB;UKBB;UKBB;Willer_et_al_2013;UKBB;UKBB;UKBB;Willer_et_al_2013;UKBB;UKBB;UKBB;UKBB;UKBB;UKBB;UKBB;UKBB;UKBB;UKBB;UKBB;Willer_et_al_2013;UKBB;UKBB;UKBB;Willer_et_al_2013;UKBB;UKBB;UKBB;UKBB;UKBB;UKBB;UKBB;UKBB;UKBB;UKBB;UKBB;UKBB;UKBB;UKBB;UKBB;UKBB;UKBB;UKBB;UKBB;UKBB;UKBB;UKBB;UKBB;UKBB;UKBB;UKBB;UKBB;UKBB;UKBB;UKBB;UKBB;UKBB;UKBB;UKBB;UKBB;UKBB;UKBB;UKBB;UKBB;UKBB;UKBB;UKBB;UKBB;UKBB;UKBB;UKBB;UKBB;UKBB;	10:65255514;10:65315433	rs34098324;rs10740134	65315433;64839647;65255514;	rs10740134;rs4320850;rs538711822;	Glycine;Triglycerides;Cholesterol;	Lotta_et_al.;Sinnott-Armstrong_et_al.;Sinnott-Armstrong_et_al.;
10_7	10	64261387	65900352	S-VLDL-P	65314711	10:65314711:C:G	rs2163188	c	g	0.4761	0.0243037	0.00390235	4.726e-10	9.33	33	0.219	No	JMJD1C	NRBF2	Biology	57	DHAbyFA;FAw3byFA;Gln;Gly;GlycA;HDL-D;IDL-C_percent;IDL-FC_percent;IDL-TG_percent;L-LDL-C_percent;L-VLDL-C;L-VLDL-CE_percent;L-VLDL-FC;L-VLDL-L;L-VLDL-P;L-VLDL-PL;L-VLDL-TG;L-VLDL-TG_percent;M-VLDL-CE_percent;M-VLDL-C_percent;M-VLDL-FC;M-VLDL-L;M-VLDL-P;M-VLDL-PL;M-VLDL-TG;M-VLDL-TG_percent;Serum-TG;S-LDL-C_percent;S-LDL-TG_percent;S-VLDL-CE_percent;S-VLDL-C_percent;S-VLDL-P;S-VLDL-TG;S-VLDL-TG_percent;TGbyPG;Tyr;UnsatDeg;VLDL-D;VLDL-TG;XL-HDL-C;XL-HDL-CE;XL-HDL-FC;XL-HDL-L;XL-HDL-P;XL-HDL-PL;XL-VLDL-C_percent;XL-VLDL-FC_percent;XL-VLDL-L;XL-VLDL-P;XL-VLDL-PL;XL-VLDL-TG;XL-VLDL-TG_percent;XS-VLDL-CE_percent;XS-VLDL-C_percent;XS-VLDL-TG;XS-VLDL-TG_percent;XXL-VLDL-FC_percent;	1	region_10_7_locus_1	intron_variant	10:64927823:C:G;	missense_variant;	JMJD1C;	NA	Basophil percentage of granulocytes (Astle W 2016); Granulocyte count (Astle W 2016); Granulocyte percentage of myeloid white cells (Astle W 2016); Mean platelet volume (Astle W 2016); Myeloid white cell count (Astle W 2016); Neutrophil count (Astle W 2016); Platelet count (Astle W 2016); Platelet distribution width (Astle W 2016); Sum basophil neutrophil counts (Astle W 2016); Sum neutrophil eosinophil counts (Astle W 2016); White blood cell count (Astle W 2016); Triglycerides (GLGC 2013); Triglycerides (GLGC 2010); Triglycerides (GLGC 2010); Body mass index (Akiyama M 2017); Age completed full time education (Neale B 2017); Body mass index (Neale B 2017); Diastolic blood pressure (Neale B 2017); Height (Neale B 2017); Impedance of arm left (Neale B 2017); Impedance of arm right (Neale B 2017); Impedance of whole body (Neale B 2017); Leg fat percentage left (Neale B 2017); Leg fat percentage right (Neale B 2017); Qualifications: none (Neale B 2017); Years of educational attainment (SSGAC 2016);	NA	NA	NA	10:64873883;10:64874754;10:64876554;10:64878078;10:64881382;10:64882300;10:64882300;10:64883312;10:64887856;10:64888493;10:64888745;10:64890486;10:64894047;10:64896910;10:64901792;10:64901792;10:64902943;10:64904071;10:64904071;10:64904071;10:64904071;10:64905113;10:64907351;10:64907581;10:64907581;10:64908689;10:64914016;10:64914016;10:64914372;10:64914372;10:64914467;10:64914518;10:64914518;10:64916030;10:64916030;10:64924618;10:64925657;10:64926536;10:64926715;10:64927823;10:64927823;10:64927823;10:64932777;10:64933592;10:64933592;10:64934548;10:64934548;10:64936361;10:64936361;10:64937314;10:64938711;10:64942111;10:64942640;10:64943999;10:64948684;10:64948684;10:64948684;10:64953959;10:64955581;10:64955581;10:64956442;10:64956615;10:64961268;10:64961412;10:64961412;10:64961659;10:64961659;10:64963449;10:64963449;10:64963449;10:64976193;10:64976486;10:64977515;10:64982172;10:64987412;10:64987412;10:64988623;10:64988931;10:64988931;10:64989573;10:64992173;10:64995493;10:64995493;10:64995604;10:64995604;10:64999490;10:64999490;10:65005399;10:65005399;10:65006870;10:65008158;10:65010626;10:65010672;10:65010672;10:65012687;10:65012687;10:65012750;10:65012750;10:65012750;10:65012750;10:65012944;10:65012944;10:65013935;10:65013935;10:65014675;10:65016174;10:65016174;10:65016721;10:65016721;10:65017242;10:65018253;10:65020018;10:65022022;10:65027143;10:65027143;10:65027608;10:65027610;10:65027610;10:65027610;10:65038030;10:65038030;10:65048306;10:65048306;10:65048306;10:65050659;10:65050659;10:65050659;10:65052205;10:65052205;10:65052314;10:65052542;10:65052542;10:65054786;10:65054786;10:65056620;10:65056813;10:65056813;10:65062008;10:65062008;10:65062008;10:65062820;10:65062820;10:65063836;10:65063836;10:65064170;10:65065272;10:65065272;10:65066186;10:65066186;10:65066186;10:65067003;10:65069614;10:65069614;10:65070438;10:65070438;10:65070438;10:65071215;10:65071215;10:65077994;10:65077994;10:65080727;10:65080727;10:65085048;10:65085048;10:65085048;10:65085048;10:65091110;10:65094383;10:65094383;10:65094990;10:65094990;10:65094992;10:65094992;10:65096250;10:65096250;10:65096434;10:65098465;10:65101207;10:65101207;10:65101207;10:65104500;10:65104500;10:65104500;10:65104500;10:65110040;10:65110532;10:65112397;10:65112796;10:65112796;10:65112853;10:65117845;10:65118158;10:65118203;10:65118203;10:65119858;10:65120962;10:65121485;10:65121485;10:65121565;10:65121565;10:65121565;10:65124098;10:65124098;10:65124098;10:65126832;10:65126832;10:65126832;10:65127258;10:65127258;10:65128619;10:65128619;10:65130905;10:65131440;10:65131440;10:65133156;10:65133156;10:65133822;10:65133822;10:65133822;10:65133822;10:65134282;10:65134778;10:65134778;10:65134778;10:65134814;10:65134814;10:65134814;10:65135672;10:65135672;10:65135672;10:65138573;10:65138573;10:65138599;10:65138910;10:65138910;10:65138910;10:65139865;10:65139865;10:65140440;10:65140440;10:65140440;10:65147419;10:65147419;10:65149089;10:65149089;10:65150959;10:65150959;10:65150959;10:65151268;10:65154885;10:65154885;10:65156812;10:65156965;10:65157708;10:65158772;10:65158772;10:65160321;10:65160321;10:65160321;10:65161786;10:65161903;10:65161903;10:65161904;10:65161904;10:65162000;10:65162000;10:65162000;10:65162153;10:65162153;10:65162153;10:65163006;10:65165184;10:65165184;10:65165762;10:65166770;10:65172328;10:65172328;10:65172328;10:65172747;10:65172747;10:65172799;10:65172799;10:65173373;10:65174698;10:65174698;10:65176105;10:65176105;10:65177766;10:65177766;10:65178983;10:65179152;10:65180885;10:65180885;10:65182256;10:65182256;10:65182256;10:65182717;10:65184717;10:65184717;10:65184717;10:65184717;10:65187911;10:65188318;10:65188318;10:65188403;10:65190327;10:65190327;10:65190327;10:65191645;10:65191645;10:65192288;10:65192288;10:65192288;10:65192539;10:65193018;10:65193329;10:65200575;10:65201076;10:65201926;10:65203808;10:65203808;10:65203808;10:65205881;10:65205881;10:65207018;10:65207018;10:65207018;10:65208652;10:65208926;10:65208926;10:65208926;10:65209609;10:65209609;10:65209609;10:65210552;10:65210935;10:65210935;10:65210935;10:65211780;10:65211850;10:65213577;10:65213644;10:65214017;10:65214571;10:65214749;10:65214749;10:65214749;10:65218797;10:65224200;10:65224200;10:65224458;10:65224458;10:65225450;10:65225899;10:65225899;10:65226769;10:65226769;10:65230164;10:65230164;10:65230164;10:65230164;10:65232539;10:65232539;10:65234339;10:65234512;10:65235829;10:65235829;10:65235995;10:65238652;10:65239177;10:65239177;10:65239177;10:65240518;10:65244244;10:65244244;10:65244244;10:65247609;10:65247609;10:65247609;10:65248507;10:65250373;10:65250808;10:65250808;10:65250808;10:65254058;10:65254510;10:65255514;10:65255514;10:65260161;10:65260508;10:65260508;10:65261176;10:65261176;10:65261184;10:65261184;10:65262396;10:65262685;10:65264126;10:65264126;10:65264126;10:65264126;10:65264266;10:65264266;10:65264266;10:65265108;10:65265108;10:65265108;10:65265705;10:65265705;10:65271488;10:65271488;10:65273782;10:65273782;10:65274839;10:65274927;10:65274927;10:65274927;10:65277026;10:65277026;10:65277026;10:65277026;10:65278764;10:65280994;10:65280994;10:65286667;10:65286667;10:65286667;10:65287064;10:65287064;10:65289214;10:65289539;10:65289904;10:65290254;10:65290254;10:65293860;10:65293860;10:65293860;10:65293924;10:65293924;10:65295110;10:65297720;10:65301725;10:65301725;10:65301725;10:65301725;10:65301845;10:65301845;10:65302699;10:65305125;10:65305197;10:65305252;10:65305281;10:65308750;10:65308750;10:65308750;10:65308750;10:65309867;10:65310154;10:65311032;10:65312008;10:65313819;10:65313819;10:65314711;10:65314711;10:65314711;10:65314971;10:65314971;10:65315005;10:65315231;10:65315231;10:65315231;10:65315433;10:65315433;10:65315433;10:65315486;10:65315800;10:65315800;10:65315800;10:65315902;10:65316235;10:65316235;10:65316284;10:65316437;10:65316437;10:65317045;10:65317045;10:65317045;10:65317056;10:65317056;10:65317056;10:65318502;10:65318502;10:65318766;10:65318766;10:65318766;10:65319321;10:65319678;10:65319678;10:65320006;10:65320006;10:65320006;10:65321147;10:65321147;10:65321247;10:65321464;10:65321464;10:65322464;10:65322464;10:65323265;10:65323265;10:65323265;10:65323809;10:65323809;10:65323997;10:65323997;10:65324382;10:65325126;10:65325126;10:65325126;10:65325478;10:65325478;10:65326991;10:65327084;10:65328446;10:65328518;10:65328518;10:65328539;10:65328740;10:65328740;10:65329342;10:65329518;10:65329518;10:65329622;10:65330195;10:65330195;10:65330208;10:65330208;10:65331511;10:65331511;10:65331859;10:65331859;10:65331859;10:65332065;10:65332065;10:65333648;10:65333648;10:65333946;10:65335315;10:65335315;10:65336185;10:65336185;10:65336185;10:65336207;10:65336207;10:65336373;10:65336373;10:65337141;10:65337141;10:65337153;10:65337153;10:65338304;10:65338304;10:65338410;10:65338753;10:65338753;10:65338753;10:65338801;10:65340897;10:65340897;10:65340897;10:65344190;10:65344190;10:65344397;10:65345851;10:65346509;10:65347105;10:65348204;10:65349072;10:65350279;10:65350279;10:65350383;10:65350383;10:65351176;10:65351581;10:65353755;10:65353755;10:65353989;10:65354080;10:65355538;10:65356109;10:65356798;10:65356889;10:65357438;10:65358463;10:65358501;10:65358543;10:65360089;10:65363166;10:65364247;10:65364539;10:65364772;10:65365385;10:65365385;10:65365736;10:65365979;10:65366023;10:65366896;10:65370897;10:65374077;10:65374109;10:65376395;10:65376473;10:65376496;10:65376635;10:65377538;10:65379304;10:65381740;10:65382316;10:65382328;10:65384567;10:65387154;10:65387858;10:65389209;10:65390634;10:65392056;10:65395077;10:65395133;10:65396564;10:65399609;10:65399997;10:65400080;10:65400271;10:65400352;	rs34237126;rs10995445;rs7084569;rs34722792;rs35778153;rs10761716;rs10761716;rs2896497;rs10822143;rs35768343;rs67710017;rs35131883;rs871689;rs34429458;rs150230220;rs150230220;rs34603929;rs7073746;rs7073746;rs7073746;rs7073746;rs36100606;rs35125633;rs11278263;rs11278263;rs12770187;rs35751397;rs35751397;rs13095;rs13095;rs1046521;rs71461799;rs71461799;rs35562567;rs35562567;rs112358768;rs34188653;rs56378743;rs149829773;rs1935;rs1935;rs1935;rs72829157;rs35447916;rs35447916;rs10822145;rs10822145;rs10995455;rs10995455;rs35854283;rs34069123;rs34119992;rs149938707;rs34600901;rs10733789;rs10733789;rs10733789;rs2306264;rs10761723;rs10761723;rs12762115;rs12763038;rs35555565;rs7895472;rs7895472;rs7895610;rs7895610;rs4379723;rs4379723;rs4379723;rs72829184;rs141364028;rs140614735;rs34899893;rs10822149;rs10822149;rs35885463;rs7916868;rs7916868;rs12770806;rs12767847;rs10761727;rs10761727;rs10761729;rs10761729;rs4399232;rs4399232;rs7902343;rs7902343;rs78094936;rs71025137;rs9415676;rs10995477;rs10995477;rs4400684;rs4400684;rs4454603;rs4454603;rs4454603;rs4454603;rs4595427;rs4595427;rs4405189;rs4405189;rs12773235;rs7088799;rs7088799;rs7896910;rs7896910;rs34568091;rs12775231;rs72829202;rs12766208;rs7098181;rs7098181;rs36036508;rs10761731;rs10761731;rs10761731;rs9787438;rs9787438;rs7080386;rs7080386;rs7080386;rs7075195;rs7075195;rs7075195;rs10761737;rs10761737;rs12780979;rs7084707;rs7084707;rs397687837;rs397687837;rs72831023;rs10822153;rs10822153;rs10761739;rs10761739;rs10761739;rs7073753;rs7073753;rs74506613;rs74506613;rs147665768;rs149336165;rs149336165;rs10761741;rs10761741;rs10761741;rs67586772;rs7922587;rs7922587;rs7070296;rs7070296;rs7070296;rs10822155;rs10822155;rs7090111;rs7090111;rs10822156;rs10822156;rs10761742;rs10761742;rs10761742;rs10761742;rs12783001;rs10822158;rs10822158;rs10740115;rs10740115;rs10740116;rs10740116;rs10822159;rs10822159;rs72835357;rs72835361;rs10740118;rs10740118;rs10740118;rs7896518;rs7896518;rs7896518;rs7896518;rs34204266;rs76660108;rs145589142;rs10822160;rs10822160;rs12762639;rs12772006;rs5785571;rs10822161;rs10822161;rs72835387;rs35732435;rs12358789;rs12358789;rs12355784;rs12355784;rs12355784;rs10822163;rs10822163;rs10822163;rs6479896;rs6479896;rs6479896;rs10822164;rs10822164;rs10761750;rs10761750;rs398013805;rs10546984;rs10546984;rs2393967;rs2393967;rs7923609;rs7923609;rs7923609;rs7923609;rs35693916;rs2893919;rs2893919;rs2893919;rs2393966;rs2393966;rs2393966;rs7076310;rs7076310;rs7076310;rs4310508;rs4310508;rs17740722;rs7910927;rs7910927;rs7910927;rs34420480;rs34420480;rs2393969;rs2393969;rs2393969;rs10995527;rs10995527;rs9414801;rs9414801;rs7095571;rs7095571;rs7095571;rs149727843;rs10761751;rs10761751;rs34927826;rs34730656;rs67453614;rs150036478;rs150036478;rs10761752;rs10761752;rs10761752;rs12780983;rs10761753;rs10761753;rs34309561;rs34309561;rs7912893;rs7912893;rs7912893;rs7896783;rs7896783;rs7896783;rs35468796;rs10822168;rs10822168;rs34028683;rs7915339;rs10761756;rs10761756;rs10761756;rs10761758;rs10761758;rs150374366;rs150374366;rs2393971;rs11438680;rs11438680;rs10640079;rs10640079;rs7909269;rs7909269;rs200913182;rs10761760;rs7077580;rs7077580;rs7923544;rs7923544;rs7923544;rs34111309;rs10761762;rs10761762;rs10761762;rs10761762;rs17813795;rs10761763;rs10761763;rs17740989;rs10761766;rs10761766;rs10761766;rs7924036;rs7924036;rs3740331;rs3740331;rs3740331;rs12762599;rs111346856;rs71463522;rs34230554;rs56206255;rs17741131;rs3999089;rs3999089;rs3999089;rs3956912;rs3956912;rs10509186;rs10509186;rs10509186;rs72837033;rs7085621;rs7085621;rs7085621;rs10740125;rs10740125;rs10740125;rs35506078;rs10740126;rs10740126;rs10740126;rs35322962;rs34037284;rs12761593;rs12761965;rs112838462;rs67019024;rs7092784;rs7092784;rs7092784;rs10509188;rs35290825;rs35290825;rs398013809;rs398013809;rs1054693;rs3841602;rs3841602;rs11359293;rs11359293;rs10761771;rs10761771;rs10761771;rs10761771;rs10733792;rs10733792;rs58413618;rs17814528;rs10761772;rs10761772;rs55634046;rs36089084;rs7909960;rs7909960;rs7909960;rs34474669;rs7915779;rs7915779;rs7915779;rs2393977;rs2393977;rs2393977;rs12770873;rs12762907;rs10740129;rs10740129;rs10740129;rs72837051;rs71508969;rs34098324;rs34098324;rs12770482;rs140855985;rs140855985;rs34524635;rs34524635;rs2893923;rs2893923;rs67729776;rs12785227;rs10509189;rs10509189;rs10509189;rs10509189;rs4486511;rs4486511;rs4486511;rs9971352;rs9971352;rs9971352;rs35048644;rs35048644;rs10740131;rs10740131;rs10761778;rs10761778;rs35386465;rs10761779;rs10761779;rs10761779;rs7082470;rs7082470;rs7082470;rs7082470;rs72837076;rs7075901;rs7075901;rs7085018;rs7085018;rs7085018;rs10761782;rs10761782;rs141929745;rs11442892;rs34205815;rs5785580;rs5785580;rs7920036;rs7920036;rs7920036;rs7920058;rs7920058;rs10995554;rs12770839;rs7897379;rs7897379;rs7897379;rs7897379;rs386371608;rs386371608;rs12257409;rs34826524;rs12263283;rs12263348;rs12263355;rs10761784;rs10761784;rs10761784;rs10761784;rs12761962;rs1991571;rs68187821;rs11455257;rs9919429;rs9919429;rs2163188;rs2163188;rs2163188;rs2393984;rs2393984;rs2393985;rs6479905;rs6479905;rs6479905;rs10740134;rs10740134;rs10740134;rs6479906;rs7919685;rs7919685;rs7919685;rs12253452;rs61117531;rs61117531;rs200622646;rs74502455;rs74502455;rs12247907;rs12247907;rs12247907;rs7070761;rs7070761;rs7070761;rs397745241;rs397745241;rs10761785;rs10761785;rs10761785;rs2195594;rs7898861;rs7898861;rs2393986;rs2393986;rs2393986;rs12245149;rs12245149;rs35193693;rs12245367;rs12245367;rs36027145;rs36027145;rs7899657;rs7899657;rs7899657;rs10733793;rs10733793;rs4746203;rs4746203;rs35672501;rs10822181;rs10822181;rs10822181;rs10822182;rs10822182;rs56070016;rs34576511;rs7921909;rs4746204;rs4746204;rs4633333;rs7907451;rs7907451;rs35479340;rs4746205;rs4746205;rs10740136;rs7100409;rs7100409;rs7100413;rs7100413;rs3847325;rs3847325;rs3847326;rs3847326;rs3847326;rs11397106;rs11397106;rs6479908;rs6479908;rs6479909;rs7090758;rs7090758;rs7077256;rs7077256;rs7077256;rs10761786;rs10761786;rs7902616;rs7902616;rs10822183;rs10822183;rs10822184;rs10822184;rs7910951;rs7910951;rs35403056;rs7911761;rs7911761;rs7911761;rs34124994;rs12768534;rs12768534;rs12768534;rs34526302;rs34526302;rs12765951;rs35688755;rs34577847;rs17742981;rs35392636;rs36005208;rs34524650;rs34524650;rs10822186;rs10822186;rs141138436;rs6479911;rs10761787;rs10761787;rs66606088;rs10761788;rs10733794;rs1864390;rs9804224;rs9804238;rs7895549;rs10822187;rs7074768;rs557044785;rs34357212;rs10995566;rs35978279;rs12258858;rs74550243;rs1896995;rs1896995;rs12779973;rs34030237;rs142517247;rs2393989;rs72838794;rs12245846;rs12779494;rs7076601;rs72838798;rs72838801;rs10465991;rs67044923;rs35995927;rs7075302;rs12775581;rs3847327;rs7089698;rs35623760;rs10437364;rs36000532;rs12218613;rs2565185;rs140115396;rs10740138;rs10761789;rs7076920;rs3858121;rs3858122;rs60755396;rs4564213;	triglyc;triglyc;triglyc;triglyc;triglyc;HDL_C;triglyc;triglyc;triglyc;triglyc;triglyc;triglyc;triglyc;triglyc;HDL_C;triglyc;triglyc;HDL;HDL_C;TG;triglyc;triglyc;triglyc;HDL_C;triglyc;triglyc;HDL_C;triglyc;HDL_C;triglyc;triglyc;HDL_C;triglyc;HDL_C;triglyc;triglyc;triglyc;triglyc;triglyc;HDL_C;TG;triglyc;triglyc;HDL_C;triglyc;HDL_C;triglyc;HDL_C;triglyc;triglyc;triglyc;triglyc;triglyc;triglyc;HDL_C;TG;triglyc;triglyc;HDL_C;triglyc;triglyc;triglyc;triglyc;HDL_C;triglyc;HDL_C;triglyc;HDL_C;TG;triglyc;triglyc;triglyc;triglyc;triglyc;HDL_C;triglyc;triglyc;HDL_C;triglyc;triglyc;triglyc;HDL_C;triglyc;HDL_C;triglyc;HDL_C;triglyc;HDL_C;triglyc;triglyc;triglyc;triglyc;HDL_C;triglyc;HDL_C;triglyc;HDL;HDL_C;TG;triglyc;HDL_C;triglyc;HDL_C;triglyc;triglyc;HDL_C;triglyc;HDL_C;triglyc;triglyc;triglyc;triglyc;triglyc;HDL_C;triglyc;triglyc;HDL_C;TG;triglyc;HDL_C;triglyc;HDL_C;TG;triglyc;HDL_C;TG;triglyc;HDL_C;triglyc;triglyc;HDL_C;triglyc;HDL_C;triglyc;triglyc;HDL_C;triglyc;HDL_C;TG;triglyc;HDL_C;triglyc;HDL_C;triglyc;triglyc;HDL_C;triglyc;HDL_C;TG;triglyc;triglyc;HDL_C;triglyc;HDL_C;TG;triglyc;HDL_C;triglyc;HDL_C;triglyc;HDL_C;triglyc;HDL;HDL_C;TG;triglyc;triglyc;HDL_C;triglyc;HDL_C;triglyc;HDL_C;triglyc;HDL_C;triglyc;triglyc;triglyc;HDL_C;TG;triglyc;HDL;HDL_C;TG;triglyc;triglyc;triglyc;triglyc;HDL_C;triglyc;triglyc;triglyc;triglyc;HDL_C;triglyc;triglyc;triglyc;HDL_C;triglyc;HDL_C;TG;triglyc;HDL_C;TG;triglyc;HDL_C;TG;triglyc;HDL_C;triglyc;HDL_C;triglyc;triglyc;HDL_C;triglyc;HDL_C;triglyc;HDL;HDL_C;TG;triglyc;triglyc;HDL_C;TG;triglyc;HDL_C;TG;triglyc;HDL_C;TG;triglyc;HDL_C;triglyc;triglyc;HDL_C;TG;triglyc;HDL_C;triglyc;HDL_C;TG;triglyc;HDL_C;triglyc;HDL_C;triglyc;HDL_C;TG;triglyc;triglyc;HDL_C;triglyc;triglyc;triglyc;triglyc;HDL_C;triglyc;HDL_C;TG;triglyc;triglyc;HDL_C;triglyc;HDL_C;triglyc;HDL_C;TG;triglyc;HDL_C;TG;triglyc;triglyc;HDL_C;triglyc;triglyc;triglyc;HDL_C;TG;triglyc;HDL_C;triglyc;HDL_C;triglyc;triglyc;HDL_C;triglyc;HDL_C;triglyc;HDL_C;triglyc;triglyc;triglyc;HDL_C;triglyc;HDL_C;TG;triglyc;triglyc;HDL;HDL_C;TG;triglyc;triglyc;HDL_C;triglyc;triglyc;HDL_C;TG;triglyc;HDL_C;triglyc;HDL_C;TG;triglyc;triglyc;triglyc;triglyc;triglyc;triglyc;triglyc;HDL_C;TG;triglyc;HDL_C;triglyc;HDL_C;TG;triglyc;triglyc;HDL_C;TG;triglyc;HDL_C;TG;triglyc;triglyc;HDL_C;TG;triglyc;triglyc;triglyc;triglyc;triglyc;triglyc;triglyc;HDL_C;TG;triglyc;triglyc;HDL_C;triglyc;HDL_C;triglyc;triglyc;HDL_C;triglyc;HDL_C;triglyc;HDL;HDL_C;TG;triglyc;HDL_C;triglyc;triglyc;triglyc;HDL_C;triglyc;triglyc;triglyc;HDL_C;TG;triglyc;triglyc;HDL_C;TG;triglyc;HDL_C;TG;triglyc;triglyc;triglyc;HDL_C;TG;triglyc;triglyc;triglyc;LDL_C;triglyc;triglyc;HDL_C;triglyc;HDL_C;triglyc;HDL_C;triglyc;triglyc;triglyc;HDL;HDL_C;TG;triglyc;HDL_C;TG;triglyc;HDL_C;TG;triglyc;HDL_C;triglyc;HDL_C;triglyc;HDL_C;triglyc;triglyc;HDL_C;TG;triglyc;HDL;HDL_C;TG;triglyc;triglyc;HDL_C;triglyc;HDL_C;TG;triglyc;HDL_C;triglyc;triglyc;triglyc;triglyc;HDL_C;triglyc;HDL_C;TG;triglyc;HDL_C;triglyc;triglyc;triglyc;HDL;HDL_C;TG;triglyc;HDL_C;triglyc;triglyc;triglyc;triglyc;triglyc;triglyc;HDL;HDL_C;TG;triglyc;triglyc;triglyc;triglyc;triglyc;HDL_C;triglyc;HDL_C;TG;triglyc;HDL_C;triglyc;triglyc;HDL_C;TG;triglyc;HDL_C;TG;triglyc;triglyc;HDL_C;TG;triglyc;triglyc;HDL_C;triglyc;triglyc;HDL_C;triglyc;HDL_C;TG;triglyc;HDL_C;TG;triglyc;HDL_C;triglyc;HDL_C;TG;triglyc;triglyc;HDL_C;triglyc;HDL_C;TG;triglyc;HDL_C;triglyc;triglyc;HDL_C;triglyc;HDL_C;triglyc;HDL_C;TG;triglyc;TG;triglyc;HDL_C;triglyc;triglyc;HDL_C;TG;triglyc;TG;triglyc;triglyc;triglyc;triglyc;HDL_C;triglyc;triglyc;HDL_C;triglyc;triglyc;HDL_C;triglyc;triglyc;HDL_C;triglyc;HDL_C;triglyc;HDL_C;triglyc;HDL_C;TG;triglyc;HDL_C;triglyc;HDL_C;triglyc;triglyc;HDL_C;triglyc;HDL_C;TG;triglyc;TG;triglyc;HDL_C;triglyc;HDL_C;triglyc;TG;triglyc;HDL_C;triglyc;triglyc;HDL_C;TG;triglyc;triglyc;HDL_C;TG;triglyc;HDL_C;triglyc;triglyc;triglyc;triglyc;triglyc;triglyc;triglyc;HDL_C;triglyc;TG;triglyc;triglyc;triglyc;TG;triglyc;triglyc;triglyc;triglyc;triglyc;triglyc;triglyc;triglyc;triglyc;triglyc;triglyc;triglyc;triglyc;triglyc;triglyc;triglyc;HDL_C;triglyc;triglyc;triglyc;triglyc;triglyc;triglyc;triglyc;triglyc;triglyc;triglyc;triglyc;triglyc;triglyc;triglyc;triglyc;triglyc;triglyc;triglyc;triglyc;triglyc;triglyc;triglyc;triglyc;triglyc;triglyc;triglyc;triglyc;triglyc;triglyc;triglyc;triglyc;	UKBB;UKBB;UKBB;UKBB;UKBB;UKBB;UKBB;UKBB;UKBB;UKBB;UKBB;UKBB;UKBB;UKBB;UKBB;UKBB;UKBB;Willer_et_al_2013;UKBB;Willer_et_al_2013;UKBB;UKBB;UKBB;UKBB;UKBB;UKBB;UKBB;UKBB;UKBB;UKBB;UKBB;UKBB;UKBB;UKBB;UKBB;UKBB;UKBB;UKBB;UKBB;UKBB;Willer_et_al_2013;UKBB;UKBB;UKBB;UKBB;UKBB;UKBB;UKBB;UKBB;UKBB;UKBB;UKBB;UKBB;UKBB;UKBB;Willer_et_al_2013;UKBB;UKBB;UKBB;UKBB;UKBB;UKBB;UKBB;UKBB;UKBB;UKBB;UKBB;UKBB;Willer_et_al_2013;UKBB;UKBB;UKBB;UKBB;UKBB;UKBB;UKBB;UKBB;UKBB;UKBB;UKBB;UKBB;UKBB;UKBB;UKBB;UKBB;UKBB;UKBB;UKBB;UKBB;UKBB;UKBB;UKBB;UKBB;UKBB;UKBB;UKBB;Willer_et_al_2013;UKBB;Willer_et_al_2013;UKBB;UKBB;UKBB;UKBB;UKBB;UKBB;UKBB;UKBB;UKBB;UKBB;UKBB;UKBB;UKBB;UKBB;UKBB;UKBB;UKBB;UKBB;Willer_et_al_2013;UKBB;UKBB;UKBB;UKBB;Willer_et_al_2013;UKBB;UKBB;Willer_et_al_2013;UKBB;UKBB;UKBB;UKBB;UKBB;UKBB;UKBB;UKBB;UKBB;UKBB;UKBB;UKBB;Willer_et_al_2013;UKBB;UKBB;UKBB;UKBB;UKBB;UKBB;UKBB;UKBB;UKBB;Willer_et_al_2013;UKBB;UKBB;UKBB;UKBB;UKBB;Willer_et_al_2013;UKBB;UKBB;UKBB;UKBB;UKBB;UKBB;UKBB;Willer_et_al_2013;UKBB;Willer_et_al_2013;UKBB;UKBB;UKBB;UKBB;UKBB;UKBB;UKBB;UKBB;UKBB;UKBB;UKBB;UKBB;UKBB;Willer_et_al_2013;UKBB;Willer_et_al_2013;UKBB;Willer_et_al_2013;UKBB;UKBB;UKBB;UKBB;UKBB;UKBB;UKBB;UKBB;UKBB;UKBB;UKBB;UKBB;UKBB;UKBB;UKBB;UKBB;Willer_et_al_2013;UKBB;UKBB;Willer_et_al_2013;UKBB;UKBB;Willer_et_al_2013;UKBB;UKBB;UKBB;UKBB;UKBB;UKBB;UKBB;UKBB;UKBB;UKBB;Willer_et_al_2013;UKBB;Willer_et_al_2013;UKBB;UKBB;UKBB;Willer_et_al_2013;UKBB;UKBB;Willer_et_al_2013;UKBB;UKBB;Willer_et_al_2013;UKBB;UKBB;UKBB;UKBB;UKBB;Willer_et_al_2013;UKBB;UKBB;UKBB;UKBB;Willer_et_al_2013;UKBB;UKBB;UKBB;UKBB;UKBB;UKBB;Willer_et_al_2013;UKBB;UKBB;UKBB;UKBB;UKBB;UKBB;UKBB;UKBB;UKBB;UKBB;Willer_et_al_2013;UKBB;UKBB;UKBB;UKBB;UKBB;UKBB;UKBB;Willer_et_al_2013;UKBB;UKBB;Willer_et_al_2013;UKBB;UKBB;UKBB;UKBB;UKBB;UKBB;UKBB;Willer_et_al_2013;UKBB;UKBB;UKBB;UKBB;UKBB;UKBB;UKBB;UKBB;UKBB;UKBB;UKBB;UKBB;UKBB;UKBB;UKBB;UKBB;UKBB;Willer_et_al_2013;UKBB;UKBB;Willer_et_al_2013;UKBB;Willer_et_al_2013;UKBB;UKBB;UKBB;UKBB;UKBB;UKBB;Willer_et_al_2013;UKBB;UKBB;UKBB;UKBB;Willer_et_al_2013;UKBB;UKBB;UKBB;UKBB;UKBB;UKBB;UKBB;UKBB;Willer_et_al_2013;UKBB;UKBB;UKBB;UKBB;Willer_et_al_2013;UKBB;UKBB;UKBB;Willer_et_al_2013;UKBB;UKBB;Willer_et_al_2013;UKBB;UKBB;UKBB;Willer_et_al_2013;UKBB;UKBB;UKBB;UKBB;UKBB;UKBB;UKBB;UKBB;Willer_et_al_2013;UKBB;UKBB;UKBB;UKBB;UKBB;UKBB;UKBB;UKBB;UKBB;UKBB;UKBB;Willer_et_al_2013;UKBB;Willer_et_al_2013;UKBB;UKBB;UKBB;UKBB;UKBB;UKBB;UKBB;UKBB;UKBB;UKBB;Willer_et_al_2013;UKBB;UKBB;UKBB;Willer_et_al_2013;UKBB;UKBB;Willer_et_al_2013;UKBB;UKBB;UKBB;UKBB;Willer_et_al_2013;UKBB;UKBB;UKBB;UKBB;UKBB;UKBB;UKBB;UKBB;UKBB;UKBB;UKBB;UKBB;UKBB;UKBB;Willer_et_al_2013;UKBB;Willer_et_al_2013;UKBB;UKBB;Willer_et_al_2013;UKBB;UKBB;Willer_et_al_2013;UKBB;UKBB;UKBB;UKBB;UKBB;UKBB;UKBB;UKBB;UKBB;Willer_et_al_2013;UKBB;Willer_et_al_2013;UKBB;Willer_et_al_2013;UKBB;UKBB;UKBB;UKBB;UKBB;Willer_et_al_2013;UKBB;UKBB;UKBB;UKBB;UKBB;UKBB;UKBB;UKBB;UKBB;Willer_et_al_2013;UKBB;UKBB;UKBB;UKBB;UKBB;Willer_et_al_2013;UKBB;Willer_et_al_2013;UKBB;UKBB;UKBB;UKBB;UKBB;UKBB;UKBB;UKBB;Willer_et_al_2013;UKBB;Willer_et_al_2013;UKBB;UKBB;UKBB;UKBB;UKBB;UKBB;UKBB;UKBB;Willer_et_al_2013;UKBB;UKBB;UKBB;UKBB;UKBB;Willer_et_al_2013;UKBB;UKBB;Willer_et_al_2013;UKBB;UKBB;UKBB;Willer_et_al_2013;UKBB;UKBB;UKBB;UKBB;UKBB;UKBB;UKBB;UKBB;Willer_et_al_2013;UKBB;UKBB;Willer_et_al_2013;UKBB;UKBB;UKBB;UKBB;Willer_et_al_2013;UKBB;UKBB;UKBB;UKBB;UKBB;Willer_et_al_2013;UKBB;UKBB;UKBB;UKBB;UKBB;UKBB;UKBB;UKBB;UKBB;Willer_et_al_2013;UKBB;Willer_et_al_2013;UKBB;UKBB;UKBB;UKBB;UKBB;Willer_et_al_2013;UKBB;Willer_et_al_2013;UKBB;UKBB;UKBB;UKBB;UKBB;UKBB;UKBB;UKBB;UKBB;UKBB;UKBB;UKBB;UKBB;UKBB;UKBB;UKBB;UKBB;UKBB;UKBB;UKBB;Willer_et_al_2013;UKBB;UKBB;UKBB;UKBB;UKBB;UKBB;UKBB;UKBB;UKBB;Willer_et_al_2013;UKBB;Willer_et_al_2013;UKBB;UKBB;UKBB;UKBB;UKBB;Willer_et_al_2013;UKBB;UKBB;UKBB;UKBB;UKBB;Willer_et_al_2013;UKBB;UKBB;UKBB;Willer_et_al_2013;UKBB;UKBB;UKBB;UKBB;UKBB;UKBB;UKBB;UKBB;UKBB;UKBB;UKBB;Willer_et_al_2013;UKBB;UKBB;UKBB;Willer_et_al_2013;UKBB;UKBB;UKBB;UKBB;UKBB;UKBB;UKBB;UKBB;UKBB;UKBB;UKBB;UKBB;UKBB;UKBB;UKBB;UKBB;UKBB;UKBB;UKBB;UKBB;UKBB;UKBB;UKBB;UKBB;UKBB;UKBB;UKBB;UKBB;UKBB;UKBB;UKBB;UKBB;UKBB;UKBB;UKBB;UKBB;UKBB;UKBB;UKBB;UKBB;UKBB;UKBB;UKBB;UKBB;UKBB;UKBB;UKBB;UKBB;	10:65255514;10:65315433	rs34098324;rs10740134	65315433;64839647;65255514;	rs10740134;rs4320850;rs538711822;	Glycine;Triglycerides;Cholesterol;	Lotta_et_al.;Sinnott-Armstrong_et_al.;Sinnott-Armstrong_et_al.;
10_7	10	64261387	65900352	XL-VLDL-TG_percent	65314971	10:65314971:A:G	rs2393984	a	g	0.525	-0.0423708	0.00436209	2.643e-22	21.58	31	0.9304	No	JMJD1C	NRBF2	Biology	59	DHA;DHAbyFA;FAw3byFA;Gln;Gly;GlycA;HDL-D;IDL-C_percent;IDL-FC_percent;IDL-TG_percent;L-LDL-C_percent;L-VLDL-C;L-VLDL-CE_percent;L-VLDL-C_percent;L-VLDL-FC;L-VLDL-L;L-VLDL-P;L-VLDL-PL;L-VLDL-TG;L-VLDL-TG_percent;M-VLDL-CE_percent;M-VLDL-C_percent;M-VLDL-FC;M-VLDL-L;M-VLDL-P;M-VLDL-PL;M-VLDL-TG;M-VLDL-TG_percent;Serum-TG;S-LDL-C_percent;S-LDL-TG_percent;S-VLDL-CE_percent;S-VLDL-C_percent;S-VLDL-P;S-VLDL-TG;S-VLDL-TG_percent;TGbyPG;Tyr;UnsatDeg;VLDL-D;VLDL-TG;XL-HDL-C;XL-HDL-CE;XL-HDL-FC;XL-HDL-L;XL-HDL-P;XL-HDL-PL;XL-VLDL-C_percent;XL-VLDL-FC_percent;XL-VLDL-L;XL-VLDL-P;XL-VLDL-PL;XL-VLDL-TG;XL-VLDL-TG_percent;XS-VLDL-CE_percent;XS-VLDL-C_percent;XS-VLDL-TG;XS-VLDL-TG_percent;XXL-VLDL-FC_percent;	1	region_10_7_locus_1	intron_variant	10:64927823:C:G;	missense_variant;	JMJD1C;	NA	Basophil percentage of granulocytes (Astle W 2016); Granulocyte count (Astle W 2016); Granulocyte percentage of myeloid white cells (Astle W 2016); Mean platelet volume (Astle W 2016); Myeloid white cell count (Astle W 2016); Neutrophil count (Astle W 2016); Platelet count (Astle W 2016); Platelet distribution width (Astle W 2016); Sum basophil neutrophil counts (Astle W 2016); Sum neutrophil eosinophil counts (Astle W 2016); White blood cell count (Astle W 2016); Age completed full time education (Neale B 2017); Body mass index (Neale B 2017); Diastolic blood pressure (Neale B 2017); Height (Neale B 2017); Impedance of arm left (Neale B 2017); Impedance of arm right (Neale B 2017); Impedance of whole body (Neale B 2017); Leg fat percentage left (Neale B 2017); Qualifications: none (Neale B 2017); Years of educational attainment (SSGAC 2016);	NA	NA	NA	10:64873883;10:64874754;10:64876554;10:64878078;10:64881382;10:64882300;10:64882300;10:64883312;10:64887856;10:64888493;10:64888745;10:64890486;10:64894047;10:64896910;10:64901792;10:64901792;10:64902943;10:64904071;10:64904071;10:64904071;10:64904071;10:64905113;10:64907351;10:64907581;10:64907581;10:64908689;10:64914016;10:64914016;10:64914372;10:64914372;10:64914467;10:64914518;10:64914518;10:64916030;10:64916030;10:64924618;10:64925657;10:64926536;10:64926715;10:64927823;10:64927823;10:64927823;10:64932777;10:64933592;10:64933592;10:64934548;10:64934548;10:64936361;10:64936361;10:64937314;10:64938711;10:64942111;10:64942640;10:64943999;10:64948684;10:64948684;10:64948684;10:64953959;10:64955581;10:64955581;10:64956442;10:64956615;10:64961268;10:64961412;10:64961412;10:64961659;10:64961659;10:64963449;10:64963449;10:64963449;10:64976193;10:64976486;10:64977515;10:64982172;10:64987412;10:64987412;10:64988623;10:64988931;10:64988931;10:64989573;10:64992173;10:64995493;10:64995493;10:64995604;10:64995604;10:64999490;10:64999490;10:65005399;10:65005399;10:65006870;10:65008158;10:65010626;10:65010672;10:65010672;10:65012687;10:65012687;10:65012750;10:65012750;10:65012750;10:65012750;10:65012944;10:65012944;10:65013935;10:65013935;10:65014675;10:65016174;10:65016174;10:65016721;10:65016721;10:65017242;10:65018253;10:65020018;10:65022022;10:65027143;10:65027143;10:65027608;10:65027610;10:65027610;10:65027610;10:65038030;10:65038030;10:65048306;10:65048306;10:65048306;10:65050659;10:65050659;10:65050659;10:65052205;10:65052205;10:65052314;10:65052542;10:65052542;10:65054786;10:65054786;10:65056620;10:65056813;10:65056813;10:65062008;10:65062008;10:65062008;10:65062820;10:65062820;10:65063836;10:65063836;10:65064170;10:65065272;10:65065272;10:65066186;10:65066186;10:65066186;10:65067003;10:65069614;10:65069614;10:65070438;10:65070438;10:65070438;10:65071215;10:65071215;10:65077994;10:65077994;10:65080727;10:65080727;10:65085048;10:65085048;10:65085048;10:65085048;10:65091110;10:65094383;10:65094383;10:65094990;10:65094990;10:65094992;10:65094992;10:65096250;10:65096250;10:65096434;10:65098465;10:65101207;10:65101207;10:65101207;10:65104500;10:65104500;10:65104500;10:65104500;10:65110040;10:65110532;10:65112397;10:65112796;10:65112796;10:65112853;10:65117845;10:65118158;10:65118203;10:65118203;10:65119858;10:65120962;10:65121485;10:65121485;10:65121565;10:65121565;10:65121565;10:65124098;10:65124098;10:65124098;10:65126832;10:65126832;10:65126832;10:65127258;10:65127258;10:65128619;10:65128619;10:65130905;10:65131440;10:65131440;10:65133156;10:65133156;10:65133822;10:65133822;10:65133822;10:65133822;10:65134282;10:65134778;10:65134778;10:65134778;10:65134814;10:65134814;10:65134814;10:65135672;10:65135672;10:65135672;10:65138573;10:65138573;10:65138599;10:65138910;10:65138910;10:65138910;10:65139865;10:65139865;10:65140440;10:65140440;10:65140440;10:65147419;10:65147419;10:65149089;10:65149089;10:65150959;10:65150959;10:65150959;10:65151268;10:65154885;10:65154885;10:65156812;10:65156965;10:65157708;10:65158772;10:65158772;10:65160321;10:65160321;10:65160321;10:65161786;10:65161903;10:65161903;10:65161904;10:65161904;10:65162000;10:65162000;10:65162000;10:65162153;10:65162153;10:65162153;10:65163006;10:65165184;10:65165184;10:65165762;10:65166770;10:65172328;10:65172328;10:65172328;10:65172747;10:65172747;10:65172799;10:65172799;10:65173373;10:65174698;10:65174698;10:65176105;10:65176105;10:65177766;10:65177766;10:65178983;10:65179152;10:65180885;10:65180885;10:65182256;10:65182256;10:65182256;10:65182717;10:65184717;10:65184717;10:65184717;10:65184717;10:65187911;10:65188318;10:65188318;10:65188403;10:65190327;10:65190327;10:65190327;10:65191645;10:65191645;10:65192288;10:65192288;10:65192288;10:65192539;10:65193018;10:65193329;10:65200575;10:65201076;10:65201926;10:65203808;10:65203808;10:65203808;10:65205881;10:65205881;10:65207018;10:65207018;10:65207018;10:65208652;10:65208926;10:65208926;10:65208926;10:65209609;10:65209609;10:65209609;10:65210552;10:65210935;10:65210935;10:65210935;10:65211780;10:65211850;10:65213577;10:65213644;10:65214017;10:65214571;10:65214749;10:65214749;10:65214749;10:65218797;10:65224200;10:65224200;10:65224458;10:65224458;10:65225450;10:65225899;10:65225899;10:65226769;10:65226769;10:65230164;10:65230164;10:65230164;10:65230164;10:65232539;10:65232539;10:65234339;10:65234512;10:65235829;10:65235829;10:65235995;10:65238652;10:65239177;10:65239177;10:65239177;10:65240518;10:65244244;10:65244244;10:65244244;10:65247609;10:65247609;10:65247609;10:65248507;10:65250373;10:65250808;10:65250808;10:65250808;10:65254058;10:65254510;10:65255514;10:65255514;10:65260161;10:65260508;10:65260508;10:65261176;10:65261176;10:65261184;10:65261184;10:65262396;10:65262685;10:65264126;10:65264126;10:65264126;10:65264126;10:65264266;10:65264266;10:65264266;10:65265108;10:65265108;10:65265108;10:65265705;10:65265705;10:65271488;10:65271488;10:65273782;10:65273782;10:65274839;10:65274927;10:65274927;10:65274927;10:65277026;10:65277026;10:65277026;10:65277026;10:65278764;10:65280994;10:65280994;10:65286667;10:65286667;10:65286667;10:65287064;10:65287064;10:65289214;10:65289539;10:65289904;10:65290254;10:65290254;10:65293860;10:65293860;10:65293860;10:65293924;10:65293924;10:65295110;10:65297720;10:65301725;10:65301725;10:65301725;10:65301725;10:65301845;10:65301845;10:65302699;10:65305125;10:65305197;10:65305252;10:65305281;10:65308750;10:65308750;10:65308750;10:65308750;10:65309867;10:65310154;10:65311032;10:65312008;10:65313819;10:65313819;10:65314711;10:65314711;10:65314711;10:65314971;10:65314971;10:65315005;10:65315231;10:65315231;10:65315231;10:65315433;10:65315433;10:65315433;10:65315486;10:65315800;10:65315800;10:65315800;10:65315902;10:65316235;10:65316235;10:65316284;10:65316437;10:65316437;10:65317045;10:65317045;10:65317045;10:65317056;10:65317056;10:65317056;10:65318502;10:65318502;10:65318766;10:65318766;10:65318766;10:65319321;10:65319678;10:65319678;10:65320006;10:65320006;10:65320006;10:65321147;10:65321147;10:65321247;10:65321464;10:65321464;10:65322464;10:65322464;10:65323265;10:65323265;10:65323265;10:65323809;10:65323809;10:65323997;10:65323997;10:65324382;10:65325126;10:65325126;10:65325126;10:65325478;10:65325478;10:65326991;10:65327084;10:65328446;10:65328518;10:65328518;10:65328539;10:65328740;10:65328740;10:65329342;10:65329518;10:65329518;10:65329622;10:65330195;10:65330195;10:65330208;10:65330208;10:65331511;10:65331511;10:65331859;10:65331859;10:65331859;10:65332065;10:65332065;10:65333648;10:65333648;10:65333946;10:65335315;10:65335315;10:65336185;10:65336185;10:65336185;10:65336207;10:65336207;10:65336373;10:65336373;10:65337141;10:65337141;10:65337153;10:65337153;10:65338304;10:65338304;10:65338410;10:65338753;10:65338753;10:65338753;10:65338801;10:65340897;10:65340897;10:65340897;10:65344190;10:65344190;10:65344397;10:65345851;10:65346509;10:65347105;10:65348204;10:65349072;10:65350279;10:65350279;10:65350383;10:65350383;10:65351176;10:65351581;10:65353755;10:65353755;10:65353989;10:65354080;10:65355538;10:65356109;10:65356798;10:65356889;10:65357438;10:65358463;10:65358501;10:65358543;10:65360089;10:65363166;10:65364247;10:65364539;10:65364772;10:65365385;10:65365385;10:65365736;10:65365979;10:65366023;10:65366896;10:65370897;10:65374077;10:65374109;10:65376395;10:65376473;10:65376496;10:65376635;10:65377538;10:65379304;10:65381740;10:65382316;10:65382328;10:65384567;10:65387154;10:65387858;10:65389209;10:65390634;10:65392056;10:65395077;10:65395133;10:65396564;10:65399609;10:65399997;10:65400080;10:65400271;10:65400352;	rs34237126;rs10995445;rs7084569;rs34722792;rs35778153;rs10761716;rs10761716;rs2896497;rs10822143;rs35768343;rs67710017;rs35131883;rs871689;rs34429458;rs150230220;rs150230220;rs34603929;rs7073746;rs7073746;rs7073746;rs7073746;rs36100606;rs35125633;rs11278263;rs11278263;rs12770187;rs35751397;rs35751397;rs13095;rs13095;rs1046521;rs71461799;rs71461799;rs35562567;rs35562567;rs112358768;rs34188653;rs56378743;rs149829773;rs1935;rs1935;rs1935;rs72829157;rs35447916;rs35447916;rs10822145;rs10822145;rs10995455;rs10995455;rs35854283;rs34069123;rs34119992;rs149938707;rs34600901;rs10733789;rs10733789;rs10733789;rs2306264;rs10761723;rs10761723;rs12762115;rs12763038;rs35555565;rs7895472;rs7895472;rs7895610;rs7895610;rs4379723;rs4379723;rs4379723;rs72829184;rs141364028;rs140614735;rs34899893;rs10822149;rs10822149;rs35885463;rs7916868;rs7916868;rs12770806;rs12767847;rs10761727;rs10761727;rs10761729;rs10761729;rs4399232;rs4399232;rs7902343;rs7902343;rs78094936;rs71025137;rs9415676;rs10995477;rs10995477;rs4400684;rs4400684;rs4454603;rs4454603;rs4454603;rs4454603;rs4595427;rs4595427;rs4405189;rs4405189;rs12773235;rs7088799;rs7088799;rs7896910;rs7896910;rs34568091;rs12775231;rs72829202;rs12766208;rs7098181;rs7098181;rs36036508;rs10761731;rs10761731;rs10761731;rs9787438;rs9787438;rs7080386;rs7080386;rs7080386;rs7075195;rs7075195;rs7075195;rs10761737;rs10761737;rs12780979;rs7084707;rs7084707;rs397687837;rs397687837;rs72831023;rs10822153;rs10822153;rs10761739;rs10761739;rs10761739;rs7073753;rs7073753;rs74506613;rs74506613;rs147665768;rs149336165;rs149336165;rs10761741;rs10761741;rs10761741;rs67586772;rs7922587;rs7922587;rs7070296;rs7070296;rs7070296;rs10822155;rs10822155;rs7090111;rs7090111;rs10822156;rs10822156;rs10761742;rs10761742;rs10761742;rs10761742;rs12783001;rs10822158;rs10822158;rs10740115;rs10740115;rs10740116;rs10740116;rs10822159;rs10822159;rs72835357;rs72835361;rs10740118;rs10740118;rs10740118;rs7896518;rs7896518;rs7896518;rs7896518;rs34204266;rs76660108;rs145589142;rs10822160;rs10822160;rs12762639;rs12772006;rs5785571;rs10822161;rs10822161;rs72835387;rs35732435;rs12358789;rs12358789;rs12355784;rs12355784;rs12355784;rs10822163;rs10822163;rs10822163;rs6479896;rs6479896;rs6479896;rs10822164;rs10822164;rs10761750;rs10761750;rs398013805;rs10546984;rs10546984;rs2393967;rs2393967;rs7923609;rs7923609;rs7923609;rs7923609;rs35693916;rs2893919;rs2893919;rs2893919;rs2393966;rs2393966;rs2393966;rs7076310;rs7076310;rs7076310;rs4310508;rs4310508;rs17740722;rs7910927;rs7910927;rs7910927;rs34420480;rs34420480;rs2393969;rs2393969;rs2393969;rs10995527;rs10995527;rs9414801;rs9414801;rs7095571;rs7095571;rs7095571;rs149727843;rs10761751;rs10761751;rs34927826;rs34730656;rs67453614;rs150036478;rs150036478;rs10761752;rs10761752;rs10761752;rs12780983;rs10761753;rs10761753;rs34309561;rs34309561;rs7912893;rs7912893;rs7912893;rs7896783;rs7896783;rs7896783;rs35468796;rs10822168;rs10822168;rs34028683;rs7915339;rs10761756;rs10761756;rs10761756;rs10761758;rs10761758;rs150374366;rs150374366;rs2393971;rs11438680;rs11438680;rs10640079;rs10640079;rs7909269;rs7909269;rs200913182;rs10761760;rs7077580;rs7077580;rs7923544;rs7923544;rs7923544;rs34111309;rs10761762;rs10761762;rs10761762;rs10761762;rs17813795;rs10761763;rs10761763;rs17740989;rs10761766;rs10761766;rs10761766;rs7924036;rs7924036;rs3740331;rs3740331;rs3740331;rs12762599;rs111346856;rs71463522;rs34230554;rs56206255;rs17741131;rs3999089;rs3999089;rs3999089;rs3956912;rs3956912;rs10509186;rs10509186;rs10509186;rs72837033;rs7085621;rs7085621;rs7085621;rs10740125;rs10740125;rs10740125;rs35506078;rs10740126;rs10740126;rs10740126;rs35322962;rs34037284;rs12761593;rs12761965;rs112838462;rs67019024;rs7092784;rs7092784;rs7092784;rs10509188;rs35290825;rs35290825;rs398013809;rs398013809;rs1054693;rs3841602;rs3841602;rs11359293;rs11359293;rs10761771;rs10761771;rs10761771;rs10761771;rs10733792;rs10733792;rs58413618;rs17814528;rs10761772;rs10761772;rs55634046;rs36089084;rs7909960;rs7909960;rs7909960;rs34474669;rs7915779;rs7915779;rs7915779;rs2393977;rs2393977;rs2393977;rs12770873;rs12762907;rs10740129;rs10740129;rs10740129;rs72837051;rs71508969;rs34098324;rs34098324;rs12770482;rs140855985;rs140855985;rs34524635;rs34524635;rs2893923;rs2893923;rs67729776;rs12785227;rs10509189;rs10509189;rs10509189;rs10509189;rs4486511;rs4486511;rs4486511;rs9971352;rs9971352;rs9971352;rs35048644;rs35048644;rs10740131;rs10740131;rs10761778;rs10761778;rs35386465;rs10761779;rs10761779;rs10761779;rs7082470;rs7082470;rs7082470;rs7082470;rs72837076;rs7075901;rs7075901;rs7085018;rs7085018;rs7085018;rs10761782;rs10761782;rs141929745;rs11442892;rs34205815;rs5785580;rs5785580;rs7920036;rs7920036;rs7920036;rs7920058;rs7920058;rs10995554;rs12770839;rs7897379;rs7897379;rs7897379;rs7897379;rs386371608;rs386371608;rs12257409;rs34826524;rs12263283;rs12263348;rs12263355;rs10761784;rs10761784;rs10761784;rs10761784;rs12761962;rs1991571;rs68187821;rs11455257;rs9919429;rs9919429;rs2163188;rs2163188;rs2163188;rs2393984;rs2393984;rs2393985;rs6479905;rs6479905;rs6479905;rs10740134;rs10740134;rs10740134;rs6479906;rs7919685;rs7919685;rs7919685;rs12253452;rs61117531;rs61117531;rs200622646;rs74502455;rs74502455;rs12247907;rs12247907;rs12247907;rs7070761;rs7070761;rs7070761;rs397745241;rs397745241;rs10761785;rs10761785;rs10761785;rs2195594;rs7898861;rs7898861;rs2393986;rs2393986;rs2393986;rs12245149;rs12245149;rs35193693;rs12245367;rs12245367;rs36027145;rs36027145;rs7899657;rs7899657;rs7899657;rs10733793;rs10733793;rs4746203;rs4746203;rs35672501;rs10822181;rs10822181;rs10822181;rs10822182;rs10822182;rs56070016;rs34576511;rs7921909;rs4746204;rs4746204;rs4633333;rs7907451;rs7907451;rs35479340;rs4746205;rs4746205;rs10740136;rs7100409;rs7100409;rs7100413;rs7100413;rs3847325;rs3847325;rs3847326;rs3847326;rs3847326;rs11397106;rs11397106;rs6479908;rs6479908;rs6479909;rs7090758;rs7090758;rs7077256;rs7077256;rs7077256;rs10761786;rs10761786;rs7902616;rs7902616;rs10822183;rs10822183;rs10822184;rs10822184;rs7910951;rs7910951;rs35403056;rs7911761;rs7911761;rs7911761;rs34124994;rs12768534;rs12768534;rs12768534;rs34526302;rs34526302;rs12765951;rs35688755;rs34577847;rs17742981;rs35392636;rs36005208;rs34524650;rs34524650;rs10822186;rs10822186;rs141138436;rs6479911;rs10761787;rs10761787;rs66606088;rs10761788;rs10733794;rs1864390;rs9804224;rs9804238;rs7895549;rs10822187;rs7074768;rs557044785;rs34357212;rs10995566;rs35978279;rs12258858;rs74550243;rs1896995;rs1896995;rs12779973;rs34030237;rs142517247;rs2393989;rs72838794;rs12245846;rs12779494;rs7076601;rs72838798;rs72838801;rs10465991;rs67044923;rs35995927;rs7075302;rs12775581;rs3847327;rs7089698;rs35623760;rs10437364;rs36000532;rs12218613;rs2565185;rs140115396;rs10740138;rs10761789;rs7076920;rs3858121;rs3858122;rs60755396;rs4564213;	triglyc;triglyc;triglyc;triglyc;triglyc;HDL_C;triglyc;triglyc;triglyc;triglyc;triglyc;triglyc;triglyc;triglyc;HDL_C;triglyc;triglyc;HDL;HDL_C;TG;triglyc;triglyc;triglyc;HDL_C;triglyc;triglyc;HDL_C;triglyc;HDL_C;triglyc;triglyc;HDL_C;triglyc;HDL_C;triglyc;triglyc;triglyc;triglyc;triglyc;HDL_C;TG;triglyc;triglyc;HDL_C;triglyc;HDL_C;triglyc;HDL_C;triglyc;triglyc;triglyc;triglyc;triglyc;triglyc;HDL_C;TG;triglyc;triglyc;HDL_C;triglyc;triglyc;triglyc;triglyc;HDL_C;triglyc;HDL_C;triglyc;HDL_C;TG;triglyc;triglyc;triglyc;triglyc;triglyc;HDL_C;triglyc;triglyc;HDL_C;triglyc;triglyc;triglyc;HDL_C;triglyc;HDL_C;triglyc;HDL_C;triglyc;HDL_C;triglyc;triglyc;triglyc;triglyc;HDL_C;triglyc;HDL_C;triglyc;HDL;HDL_C;TG;triglyc;HDL_C;triglyc;HDL_C;triglyc;triglyc;HDL_C;triglyc;HDL_C;triglyc;triglyc;triglyc;triglyc;triglyc;HDL_C;triglyc;triglyc;HDL_C;TG;triglyc;HDL_C;triglyc;HDL_C;TG;triglyc;HDL_C;TG;triglyc;HDL_C;triglyc;triglyc;HDL_C;triglyc;HDL_C;triglyc;triglyc;HDL_C;triglyc;HDL_C;TG;triglyc;HDL_C;triglyc;HDL_C;triglyc;triglyc;HDL_C;triglyc;HDL_C;TG;triglyc;triglyc;HDL_C;triglyc;HDL_C;TG;triglyc;HDL_C;triglyc;HDL_C;triglyc;HDL_C;triglyc;HDL;HDL_C;TG;triglyc;triglyc;HDL_C;triglyc;HDL_C;triglyc;HDL_C;triglyc;HDL_C;triglyc;triglyc;triglyc;HDL_C;TG;triglyc;HDL;HDL_C;TG;triglyc;triglyc;triglyc;triglyc;HDL_C;triglyc;triglyc;triglyc;triglyc;HDL_C;triglyc;triglyc;triglyc;HDL_C;triglyc;HDL_C;TG;triglyc;HDL_C;TG;triglyc;HDL_C;TG;triglyc;HDL_C;triglyc;HDL_C;triglyc;triglyc;HDL_C;triglyc;HDL_C;triglyc;HDL;HDL_C;TG;triglyc;triglyc;HDL_C;TG;triglyc;HDL_C;TG;triglyc;HDL_C;TG;triglyc;HDL_C;triglyc;triglyc;HDL_C;TG;triglyc;HDL_C;triglyc;HDL_C;TG;triglyc;HDL_C;triglyc;HDL_C;triglyc;HDL_C;TG;triglyc;triglyc;HDL_C;triglyc;triglyc;triglyc;triglyc;HDL_C;triglyc;HDL_C;TG;triglyc;triglyc;HDL_C;triglyc;HDL_C;triglyc;HDL_C;TG;triglyc;HDL_C;TG;triglyc;triglyc;HDL_C;triglyc;triglyc;triglyc;HDL_C;TG;triglyc;HDL_C;triglyc;HDL_C;triglyc;triglyc;HDL_C;triglyc;HDL_C;triglyc;HDL_C;triglyc;triglyc;triglyc;HDL_C;triglyc;HDL_C;TG;triglyc;triglyc;HDL;HDL_C;TG;triglyc;triglyc;HDL_C;triglyc;triglyc;HDL_C;TG;triglyc;HDL_C;triglyc;HDL_C;TG;triglyc;triglyc;triglyc;triglyc;triglyc;triglyc;triglyc;HDL_C;TG;triglyc;HDL_C;triglyc;HDL_C;TG;triglyc;triglyc;HDL_C;TG;triglyc;HDL_C;TG;triglyc;triglyc;HDL_C;TG;triglyc;triglyc;triglyc;triglyc;triglyc;triglyc;triglyc;HDL_C;TG;triglyc;triglyc;HDL_C;triglyc;HDL_C;triglyc;triglyc;HDL_C;triglyc;HDL_C;triglyc;HDL;HDL_C;TG;triglyc;HDL_C;triglyc;triglyc;triglyc;HDL_C;triglyc;triglyc;triglyc;HDL_C;TG;triglyc;triglyc;HDL_C;TG;triglyc;HDL_C;TG;triglyc;triglyc;triglyc;HDL_C;TG;triglyc;triglyc;triglyc;LDL_C;triglyc;triglyc;HDL_C;triglyc;HDL_C;triglyc;HDL_C;triglyc;triglyc;triglyc;HDL;HDL_C;TG;triglyc;HDL_C;TG;triglyc;HDL_C;TG;triglyc;HDL_C;triglyc;HDL_C;triglyc;HDL_C;triglyc;triglyc;HDL_C;TG;triglyc;HDL;HDL_C;TG;triglyc;triglyc;HDL_C;triglyc;HDL_C;TG;triglyc;HDL_C;triglyc;triglyc;triglyc;triglyc;HDL_C;triglyc;HDL_C;TG;triglyc;HDL_C;triglyc;triglyc;triglyc;HDL;HDL_C;TG;triglyc;HDL_C;triglyc;triglyc;triglyc;triglyc;triglyc;triglyc;HDL;HDL_C;TG;triglyc;triglyc;triglyc;triglyc;triglyc;HDL_C;triglyc;HDL_C;TG;triglyc;HDL_C;triglyc;triglyc;HDL_C;TG;triglyc;HDL_C;TG;triglyc;triglyc;HDL_C;TG;triglyc;triglyc;HDL_C;triglyc;triglyc;HDL_C;triglyc;HDL_C;TG;triglyc;HDL_C;TG;triglyc;HDL_C;triglyc;HDL_C;TG;triglyc;triglyc;HDL_C;triglyc;HDL_C;TG;triglyc;HDL_C;triglyc;triglyc;HDL_C;triglyc;HDL_C;triglyc;HDL_C;TG;triglyc;TG;triglyc;HDL_C;triglyc;triglyc;HDL_C;TG;triglyc;TG;triglyc;triglyc;triglyc;triglyc;HDL_C;triglyc;triglyc;HDL_C;triglyc;triglyc;HDL_C;triglyc;triglyc;HDL_C;triglyc;HDL_C;triglyc;HDL_C;triglyc;HDL_C;TG;triglyc;HDL_C;triglyc;HDL_C;triglyc;triglyc;HDL_C;triglyc;HDL_C;TG;triglyc;TG;triglyc;HDL_C;triglyc;HDL_C;triglyc;TG;triglyc;HDL_C;triglyc;triglyc;HDL_C;TG;triglyc;triglyc;HDL_C;TG;triglyc;HDL_C;triglyc;triglyc;triglyc;triglyc;triglyc;triglyc;triglyc;HDL_C;triglyc;TG;triglyc;triglyc;triglyc;TG;triglyc;triglyc;triglyc;triglyc;triglyc;triglyc;triglyc;triglyc;triglyc;triglyc;triglyc;triglyc;triglyc;triglyc;triglyc;triglyc;HDL_C;triglyc;triglyc;triglyc;triglyc;triglyc;triglyc;triglyc;triglyc;triglyc;triglyc;triglyc;triglyc;triglyc;triglyc;triglyc;triglyc;triglyc;triglyc;triglyc;triglyc;triglyc;triglyc;triglyc;triglyc;triglyc;triglyc;triglyc;triglyc;triglyc;triglyc;triglyc;	UKBB;UKBB;UKBB;UKBB;UKBB;UKBB;UKBB;UKBB;UKBB;UKBB;UKBB;UKBB;UKBB;UKBB;UKBB;UKBB;UKBB;Willer_et_al_2013;UKBB;Willer_et_al_2013;UKBB;UKBB;UKBB;UKBB;UKBB;UKBB;UKBB;UKBB;UKBB;UKBB;UKBB;UKBB;UKBB;UKBB;UKBB;UKBB;UKBB;UKBB;UKBB;UKBB;Willer_et_al_2013;UKBB;UKBB;UKBB;UKBB;UKBB;UKBB;UKBB;UKBB;UKBB;UKBB;UKBB;UKBB;UKBB;UKBB;Willer_et_al_2013;UKBB;UKBB;UKBB;UKBB;UKBB;UKBB;UKBB;UKBB;UKBB;UKBB;UKBB;UKBB;Willer_et_al_2013;UKBB;UKBB;UKBB;UKBB;UKBB;UKBB;UKBB;UKBB;UKBB;UKBB;UKBB;UKBB;UKBB;UKBB;UKBB;UKBB;UKBB;UKBB;UKBB;UKBB;UKBB;UKBB;UKBB;UKBB;UKBB;UKBB;UKBB;Willer_et_al_2013;UKBB;Willer_et_al_2013;UKBB;UKBB;UKBB;UKBB;UKBB;UKBB;UKBB;UKBB;UKBB;UKBB;UKBB;UKBB;UKBB;UKBB;UKBB;UKBB;UKBB;UKBB;Willer_et_al_2013;UKBB;UKBB;UKBB;UKBB;Willer_et_al_2013;UKBB;UKBB;Willer_et_al_2013;UKBB;UKBB;UKBB;UKBB;UKBB;UKBB;UKBB;UKBB;UKBB;UKBB;UKBB;UKBB;Willer_et_al_2013;UKBB;UKBB;UKBB;UKBB;UKBB;UKBB;UKBB;UKBB;UKBB;Willer_et_al_2013;UKBB;UKBB;UKBB;UKBB;UKBB;Willer_et_al_2013;UKBB;UKBB;UKBB;UKBB;UKBB;UKBB;UKBB;Willer_et_al_2013;UKBB;Willer_et_al_2013;UKBB;UKBB;UKBB;UKBB;UKBB;UKBB;UKBB;UKBB;UKBB;UKBB;UKBB;UKBB;UKBB;Willer_et_al_2013;UKBB;Willer_et_al_2013;UKBB;Willer_et_al_2013;UKBB;UKBB;UKBB;UKBB;UKBB;UKBB;UKBB;UKBB;UKBB;UKBB;UKBB;UKBB;UKBB;UKBB;UKBB;UKBB;Willer_et_al_2013;UKBB;UKBB;Willer_et_al_2013;UKBB;UKBB;Willer_et_al_2013;UKBB;UKBB;UKBB;UKBB;UKBB;UKBB;UKBB;UKBB;UKBB;UKBB;Willer_et_al_2013;UKBB;Willer_et_al_2013;UKBB;UKBB;UKBB;Willer_et_al_2013;UKBB;UKBB;Willer_et_al_2013;UKBB;UKBB;Willer_et_al_2013;UKBB;UKBB;UKBB;UKBB;UKBB;Willer_et_al_2013;UKBB;UKBB;UKBB;UKBB;Willer_et_al_2013;UKBB;UKBB;UKBB;UKBB;UKBB;UKBB;Willer_et_al_2013;UKBB;UKBB;UKBB;UKBB;UKBB;UKBB;UKBB;UKBB;UKBB;UKBB;Willer_et_al_2013;UKBB;UKBB;UKBB;UKBB;UKBB;UKBB;UKBB;Willer_et_al_2013;UKBB;UKBB;Willer_et_al_2013;UKBB;UKBB;UKBB;UKBB;UKBB;UKBB;UKBB;Willer_et_al_2013;UKBB;UKBB;UKBB;UKBB;UKBB;UKBB;UKBB;UKBB;UKBB;UKBB;UKBB;UKBB;UKBB;UKBB;UKBB;UKBB;UKBB;Willer_et_al_2013;UKBB;UKBB;Willer_et_al_2013;UKBB;Willer_et_al_2013;UKBB;UKBB;UKBB;UKBB;UKBB;UKBB;Willer_et_al_2013;UKBB;UKBB;UKBB;UKBB;Willer_et_al_2013;UKBB;UKBB;UKBB;UKBB;UKBB;UKBB;UKBB;UKBB;Willer_et_al_2013;UKBB;UKBB;UKBB;UKBB;Willer_et_al_2013;UKBB;UKBB;UKBB;Willer_et_al_2013;UKBB;UKBB;Willer_et_al_2013;UKBB;UKBB;UKBB;Willer_et_al_2013;UKBB;UKBB;UKBB;UKBB;UKBB;UKBB;UKBB;UKBB;Willer_et_al_2013;UKBB;UKBB;UKBB;UKBB;UKBB;UKBB;UKBB;UKBB;UKBB;UKBB;UKBB;Willer_et_al_2013;UKBB;Willer_et_al_2013;UKBB;UKBB;UKBB;UKBB;UKBB;UKBB;UKBB;UKBB;UKBB;UKBB;Willer_et_al_2013;UKBB;UKBB;UKBB;Willer_et_al_2013;UKBB;UKBB;Willer_et_al_2013;UKBB;UKBB;UKBB;UKBB;Willer_et_al_2013;UKBB;UKBB;UKBB;UKBB;UKBB;UKBB;UKBB;UKBB;UKBB;UKBB;UKBB;UKBB;UKBB;UKBB;Willer_et_al_2013;UKBB;Willer_et_al_2013;UKBB;UKBB;Willer_et_al_2013;UKBB;UKBB;Willer_et_al_2013;UKBB;UKBB;UKBB;UKBB;UKBB;UKBB;UKBB;UKBB;UKBB;Willer_et_al_2013;UKBB;Willer_et_al_2013;UKBB;Willer_et_al_2013;UKBB;UKBB;UKBB;UKBB;UKBB;Willer_et_al_2013;UKBB;UKBB;UKBB;UKBB;UKBB;UKBB;UKBB;UKBB;UKBB;Willer_et_al_2013;UKBB;UKBB;UKBB;UKBB;UKBB;Willer_et_al_2013;UKBB;Willer_et_al_2013;UKBB;UKBB;UKBB;UKBB;UKBB;UKBB;UKBB;UKBB;Willer_et_al_2013;UKBB;Willer_et_al_2013;UKBB;UKBB;UKBB;UKBB;UKBB;UKBB;UKBB;UKBB;Willer_et_al_2013;UKBB;UKBB;UKBB;UKBB;UKBB;Willer_et_al_2013;UKBB;UKBB;Willer_et_al_2013;UKBB;UKBB;UKBB;Willer_et_al_2013;UKBB;UKBB;UKBB;UKBB;UKBB;UKBB;UKBB;UKBB;Willer_et_al_2013;UKBB;UKBB;Willer_et_al_2013;UKBB;UKBB;UKBB;UKBB;Willer_et_al_2013;UKBB;UKBB;UKBB;UKBB;UKBB;Willer_et_al_2013;UKBB;UKBB;UKBB;UKBB;UKBB;UKBB;UKBB;UKBB;UKBB;Willer_et_al_2013;UKBB;Willer_et_al_2013;UKBB;UKBB;UKBB;UKBB;UKBB;Willer_et_al_2013;UKBB;Willer_et_al_2013;UKBB;UKBB;UKBB;UKBB;UKBB;UKBB;UKBB;UKBB;UKBB;UKBB;UKBB;UKBB;UKBB;UKBB;UKBB;UKBB;UKBB;UKBB;UKBB;UKBB;Willer_et_al_2013;UKBB;UKBB;UKBB;UKBB;UKBB;UKBB;UKBB;UKBB;UKBB;Willer_et_al_2013;UKBB;Willer_et_al_2013;UKBB;UKBB;UKBB;UKBB;UKBB;Willer_et_al_2013;UKBB;UKBB;UKBB;UKBB;UKBB;Willer_et_al_2013;UKBB;UKBB;UKBB;Willer_et_al_2013;UKBB;UKBB;UKBB;UKBB;UKBB;UKBB;UKBB;UKBB;UKBB;UKBB;UKBB;Willer_et_al_2013;UKBB;UKBB;UKBB;Willer_et_al_2013;UKBB;UKBB;UKBB;UKBB;UKBB;UKBB;UKBB;UKBB;UKBB;UKBB;UKBB;UKBB;UKBB;UKBB;UKBB;UKBB;UKBB;UKBB;UKBB;UKBB;UKBB;UKBB;UKBB;UKBB;UKBB;UKBB;UKBB;UKBB;UKBB;UKBB;UKBB;UKBB;UKBB;UKBB;UKBB;UKBB;UKBB;UKBB;UKBB;UKBB;UKBB;UKBB;UKBB;UKBB;UKBB;UKBB;UKBB;UKBB;	10:65255514;10:65315433	rs34098324;rs10740134	65315433;64839647;65255514;	rs10740134;rs4320850;rs538711822;	Glycine;Triglycerides;Cholesterol;	Lotta_et_al.;Sinnott-Armstrong_et_al.;Sinnott-Armstrong_et_al.;
10_7	10	64261387	65900352	L-VLDL-TG	65315800	10:65315800:G:T	rs7919685	t	g	0.4759	0.03347	0.00392552	1.512e-17	16.82	33	0.302	No	JMJD1C	NRBF2	Biology	59	DHA;DHAbyFA;FAw3byFA;Gln;Gly;GlycA;HDL-D;IDL-C_percent;IDL-FC_percent;IDL-TG_percent;L-LDL-C_percent;L-VLDL-C;L-VLDL-CE_percent;L-VLDL-C_percent;L-VLDL-FC;L-VLDL-L;L-VLDL-P;L-VLDL-PL;L-VLDL-TG;L-VLDL-TG_percent;M-VLDL-CE_percent;M-VLDL-C_percent;M-VLDL-FC;M-VLDL-L;M-VLDL-P;M-VLDL-PL;M-VLDL-TG;M-VLDL-TG_percent;Serum-TG;S-LDL-C_percent;S-LDL-TG_percent;S-VLDL-CE_percent;S-VLDL-C_percent;S-VLDL-P;S-VLDL-TG;S-VLDL-TG_percent;TGbyPG;Tyr;UnsatDeg;VLDL-D;VLDL-TG;XL-HDL-C;XL-HDL-CE;XL-HDL-FC;XL-HDL-L;XL-HDL-P;XL-HDL-PL;XL-VLDL-C_percent;XL-VLDL-FC_percent;XL-VLDL-L;XL-VLDL-P;XL-VLDL-PL;XL-VLDL-TG;XL-VLDL-TG_percent;XS-VLDL-CE_percent;XS-VLDL-C_percent;XS-VLDL-TG;XS-VLDL-TG_percent;XXL-VLDL-FC_percent;	1	region_10_7_locus_1	intron_variant	10:64927823:C:G;	missense_variant;	JMJD1C;	NA	Basophil percentage of granulocytes (Astle W 2016); Granulocyte count (Astle W 2016); Granulocyte percentage of myeloid white cells (Astle W 2016); Mean platelet volume (Astle W 2016); Myeloid white cell count (Astle W 2016); Neutrophil count (Astle W 2016); Platelet count (Astle W 2016); Platelet distribution width (Astle W 2016); Sum basophil neutrophil counts (Astle W 2016); Sum neutrophil eosinophil counts (Astle W 2016); White blood cell count (Astle W 2016); Triglycerides (GLGC 2013); Triglycerides (GLGC 2010); Triglycerides (GLGC 2010); Age completed full time education (Neale B 2017); Body mass index (Neale B 2017); Diastolic blood pressure (Neale B 2017); Height (Neale B 2017); Impedance of arm left (Neale B 2017); Impedance of arm right (Neale B 2017); Impedance of whole body (Neale B 2017); Leg fat percentage left (Neale B 2017); Qualifications: none (Neale B 2017); Years of educational attainment (SSGAC 2016);	NA	NA	NA	10:64873883;10:64874754;10:64876554;10:64878078;10:64881382;10:64882300;10:64882300;10:64883312;10:64887856;10:64888493;10:64888745;10:64890486;10:64894047;10:64896910;10:64901792;10:64901792;10:64902943;10:64904071;10:64904071;10:64904071;10:64904071;10:64905113;10:64907351;10:64907581;10:64907581;10:64908689;10:64914016;10:64914016;10:64914372;10:64914372;10:64914467;10:64914518;10:64914518;10:64916030;10:64916030;10:64924618;10:64925657;10:64926536;10:64926715;10:64927823;10:64927823;10:64927823;10:64932777;10:64933592;10:64933592;10:64934548;10:64934548;10:64936361;10:64936361;10:64937314;10:64938711;10:64942111;10:64942640;10:64943999;10:64948684;10:64948684;10:64948684;10:64953959;10:64955581;10:64955581;10:64956442;10:64956615;10:64961268;10:64961412;10:64961412;10:64961659;10:64961659;10:64963449;10:64963449;10:64963449;10:64976193;10:64976486;10:64977515;10:64982172;10:64987412;10:64987412;10:64988623;10:64988931;10:64988931;10:64989573;10:64992173;10:64995493;10:64995493;10:64995604;10:64995604;10:64999490;10:64999490;10:65005399;10:65005399;10:65006870;10:65008158;10:65010626;10:65010672;10:65010672;10:65012687;10:65012687;10:65012750;10:65012750;10:65012750;10:65012750;10:65012944;10:65012944;10:65013935;10:65013935;10:65014675;10:65016174;10:65016174;10:65016721;10:65016721;10:65017242;10:65018253;10:65020018;10:65022022;10:65027143;10:65027143;10:65027608;10:65027610;10:65027610;10:65027610;10:65038030;10:65038030;10:65048306;10:65048306;10:65048306;10:65050659;10:65050659;10:65050659;10:65052205;10:65052205;10:65052314;10:65052542;10:65052542;10:65054786;10:65054786;10:65056620;10:65056813;10:65056813;10:65062008;10:65062008;10:65062008;10:65062820;10:65062820;10:65063836;10:65063836;10:65064170;10:65065272;10:65065272;10:65066186;10:65066186;10:65066186;10:65067003;10:65069614;10:65069614;10:65070438;10:65070438;10:65070438;10:65071215;10:65071215;10:65077994;10:65077994;10:65080727;10:65080727;10:65085048;10:65085048;10:65085048;10:65085048;10:65091110;10:65094383;10:65094383;10:65094990;10:65094990;10:65094992;10:65094992;10:65096250;10:65096250;10:65096434;10:65098465;10:65101207;10:65101207;10:65101207;10:65104500;10:65104500;10:65104500;10:65104500;10:65110040;10:65110532;10:65112397;10:65112796;10:65112796;10:65112853;10:65117845;10:65118158;10:65118203;10:65118203;10:65119858;10:65120962;10:65121485;10:65121485;10:65121565;10:65121565;10:65121565;10:65124098;10:65124098;10:65124098;10:65126832;10:65126832;10:65126832;10:65127258;10:65127258;10:65128619;10:65128619;10:65130905;10:65131440;10:65131440;10:65133156;10:65133156;10:65133822;10:65133822;10:65133822;10:65133822;10:65134282;10:65134778;10:65134778;10:65134778;10:65134814;10:65134814;10:65134814;10:65135672;10:65135672;10:65135672;10:65138573;10:65138573;10:65138599;10:65138910;10:65138910;10:65138910;10:65139865;10:65139865;10:65140440;10:65140440;10:65140440;10:65147419;10:65147419;10:65149089;10:65149089;10:65150959;10:65150959;10:65150959;10:65151268;10:65154885;10:65154885;10:65156812;10:65156965;10:65157708;10:65158772;10:65158772;10:65160321;10:65160321;10:65160321;10:65161786;10:65161903;10:65161903;10:65161904;10:65161904;10:65162000;10:65162000;10:65162000;10:65162153;10:65162153;10:65162153;10:65163006;10:65165184;10:65165184;10:65165762;10:65166770;10:65172328;10:65172328;10:65172328;10:65172747;10:65172747;10:65172799;10:65172799;10:65173373;10:65174698;10:65174698;10:65176105;10:65176105;10:65177766;10:65177766;10:65178983;10:65179152;10:65180885;10:65180885;10:65182256;10:65182256;10:65182256;10:65182717;10:65184717;10:65184717;10:65184717;10:65184717;10:65187911;10:65188318;10:65188318;10:65188403;10:65190327;10:65190327;10:65190327;10:65191645;10:65191645;10:65192288;10:65192288;10:65192288;10:65192539;10:65193018;10:65193329;10:65200575;10:65201076;10:65201926;10:65203808;10:65203808;10:65203808;10:65205881;10:65205881;10:65207018;10:65207018;10:65207018;10:65208652;10:65208926;10:65208926;10:65208926;10:65209609;10:65209609;10:65209609;10:65210552;10:65210935;10:65210935;10:65210935;10:65211780;10:65211850;10:65213577;10:65213644;10:65214017;10:65214571;10:65214749;10:65214749;10:65214749;10:65218797;10:65224200;10:65224200;10:65224458;10:65224458;10:65225450;10:65225899;10:65225899;10:65226769;10:65226769;10:65230164;10:65230164;10:65230164;10:65230164;10:65232539;10:65232539;10:65234339;10:65234512;10:65235829;10:65235829;10:65235995;10:65238652;10:65239177;10:65239177;10:65239177;10:65240518;10:65244244;10:65244244;10:65244244;10:65247609;10:65247609;10:65247609;10:65248507;10:65250373;10:65250808;10:65250808;10:65250808;10:65254058;10:65254510;10:65255514;10:65255514;10:65260161;10:65260508;10:65260508;10:65261176;10:65261176;10:65261184;10:65261184;10:65262396;10:65262685;10:65264126;10:65264126;10:65264126;10:65264126;10:65264266;10:65264266;10:65264266;10:65265108;10:65265108;10:65265108;10:65265705;10:65265705;10:65271488;10:65271488;10:65273782;10:65273782;10:65274839;10:65274927;10:65274927;10:65274927;10:65277026;10:65277026;10:65277026;10:65277026;10:65278764;10:65280994;10:65280994;10:65286667;10:65286667;10:65286667;10:65287064;10:65287064;10:65289214;10:65289539;10:65289904;10:65290254;10:65290254;10:65293860;10:65293860;10:65293860;10:65293924;10:65293924;10:65295110;10:65297720;10:65301725;10:65301725;10:65301725;10:65301725;10:65301845;10:65301845;10:65302699;10:65305125;10:65305197;10:65305252;10:65305281;10:65308750;10:65308750;10:65308750;10:65308750;10:65309867;10:65310154;10:65311032;10:65312008;10:65313819;10:65313819;10:65314711;10:65314711;10:65314711;10:65314971;10:65314971;10:65315005;10:65315231;10:65315231;10:65315231;10:65315433;10:65315433;10:65315433;10:65315486;10:65315800;10:65315800;10:65315800;10:65315902;10:65316235;10:65316235;10:65316284;10:65316437;10:65316437;10:65317045;10:65317045;10:65317045;10:65317056;10:65317056;10:65317056;10:65318502;10:65318502;10:65318766;10:65318766;10:65318766;10:65319321;10:65319678;10:65319678;10:65320006;10:65320006;10:65320006;10:65321147;10:65321147;10:65321247;10:65321464;10:65321464;10:65322464;10:65322464;10:65323265;10:65323265;10:65323265;10:65323809;10:65323809;10:65323997;10:65323997;10:65324382;10:65325126;10:65325126;10:65325126;10:65325478;10:65325478;10:65326991;10:65327084;10:65328446;10:65328518;10:65328518;10:65328539;10:65328740;10:65328740;10:65329342;10:65329518;10:65329518;10:65329622;10:65330195;10:65330195;10:65330208;10:65330208;10:65331511;10:65331511;10:65331859;10:65331859;10:65331859;10:65332065;10:65332065;10:65333648;10:65333648;10:65333946;10:65335315;10:65335315;10:65336185;10:65336185;10:65336185;10:65336207;10:65336207;10:65336373;10:65336373;10:65337141;10:65337141;10:65337153;10:65337153;10:65338304;10:65338304;10:65338410;10:65338753;10:65338753;10:65338753;10:65338801;10:65340897;10:65340897;10:65340897;10:65344190;10:65344190;10:65344397;10:65345851;10:65346509;10:65347105;10:65348204;10:65349072;10:65350279;10:65350279;10:65350383;10:65350383;10:65351176;10:65351581;10:65353755;10:65353755;10:65353989;10:65354080;10:65355538;10:65356109;10:65356798;10:65356889;10:65357438;10:65358463;10:65358501;10:65358543;10:65360089;10:65363166;10:65364247;10:65364539;10:65364772;10:65365385;10:65365385;10:65365736;10:65365979;10:65366023;10:65366896;10:65370897;10:65374077;10:65374109;10:65376395;10:65376473;10:65376496;10:65376635;10:65377538;10:65379304;10:65381740;10:65382316;10:65382328;10:65384567;10:65387154;10:65387858;10:65389209;10:65390634;10:65392056;10:65395077;10:65395133;10:65396564;10:65399609;10:65399997;10:65400080;10:65400271;10:65400352;	rs34237126;rs10995445;rs7084569;rs34722792;rs35778153;rs10761716;rs10761716;rs2896497;rs10822143;rs35768343;rs67710017;rs35131883;rs871689;rs34429458;rs150230220;rs150230220;rs34603929;rs7073746;rs7073746;rs7073746;rs7073746;rs36100606;rs35125633;rs11278263;rs11278263;rs12770187;rs35751397;rs35751397;rs13095;rs13095;rs1046521;rs71461799;rs71461799;rs35562567;rs35562567;rs112358768;rs34188653;rs56378743;rs149829773;rs1935;rs1935;rs1935;rs72829157;rs35447916;rs35447916;rs10822145;rs10822145;rs10995455;rs10995455;rs35854283;rs34069123;rs34119992;rs149938707;rs34600901;rs10733789;rs10733789;rs10733789;rs2306264;rs10761723;rs10761723;rs12762115;rs12763038;rs35555565;rs7895472;rs7895472;rs7895610;rs7895610;rs4379723;rs4379723;rs4379723;rs72829184;rs141364028;rs140614735;rs34899893;rs10822149;rs10822149;rs35885463;rs7916868;rs7916868;rs12770806;rs12767847;rs10761727;rs10761727;rs10761729;rs10761729;rs4399232;rs4399232;rs7902343;rs7902343;rs78094936;rs71025137;rs9415676;rs10995477;rs10995477;rs4400684;rs4400684;rs4454603;rs4454603;rs4454603;rs4454603;rs4595427;rs4595427;rs4405189;rs4405189;rs12773235;rs7088799;rs7088799;rs7896910;rs7896910;rs34568091;rs12775231;rs72829202;rs12766208;rs7098181;rs7098181;rs36036508;rs10761731;rs10761731;rs10761731;rs9787438;rs9787438;rs7080386;rs7080386;rs7080386;rs7075195;rs7075195;rs7075195;rs10761737;rs10761737;rs12780979;rs7084707;rs7084707;rs397687837;rs397687837;rs72831023;rs10822153;rs10822153;rs10761739;rs10761739;rs10761739;rs7073753;rs7073753;rs74506613;rs74506613;rs147665768;rs149336165;rs149336165;rs10761741;rs10761741;rs10761741;rs67586772;rs7922587;rs7922587;rs7070296;rs7070296;rs7070296;rs10822155;rs10822155;rs7090111;rs7090111;rs10822156;rs10822156;rs10761742;rs10761742;rs10761742;rs10761742;rs12783001;rs10822158;rs10822158;rs10740115;rs10740115;rs10740116;rs10740116;rs10822159;rs10822159;rs72835357;rs72835361;rs10740118;rs10740118;rs10740118;rs7896518;rs7896518;rs7896518;rs7896518;rs34204266;rs76660108;rs145589142;rs10822160;rs10822160;rs12762639;rs12772006;rs5785571;rs10822161;rs10822161;rs72835387;rs35732435;rs12358789;rs12358789;rs12355784;rs12355784;rs12355784;rs10822163;rs10822163;rs10822163;rs6479896;rs6479896;rs6479896;rs10822164;rs10822164;rs10761750;rs10761750;rs398013805;rs10546984;rs10546984;rs2393967;rs2393967;rs7923609;rs7923609;rs7923609;rs7923609;rs35693916;rs2893919;rs2893919;rs2893919;rs2393966;rs2393966;rs2393966;rs7076310;rs7076310;rs7076310;rs4310508;rs4310508;rs17740722;rs7910927;rs7910927;rs7910927;rs34420480;rs34420480;rs2393969;rs2393969;rs2393969;rs10995527;rs10995527;rs9414801;rs9414801;rs7095571;rs7095571;rs7095571;rs149727843;rs10761751;rs10761751;rs34927826;rs34730656;rs67453614;rs150036478;rs150036478;rs10761752;rs10761752;rs10761752;rs12780983;rs10761753;rs10761753;rs34309561;rs34309561;rs7912893;rs7912893;rs7912893;rs7896783;rs7896783;rs7896783;rs35468796;rs10822168;rs10822168;rs34028683;rs7915339;rs10761756;rs10761756;rs10761756;rs10761758;rs10761758;rs150374366;rs150374366;rs2393971;rs11438680;rs11438680;rs10640079;rs10640079;rs7909269;rs7909269;rs200913182;rs10761760;rs7077580;rs7077580;rs7923544;rs7923544;rs7923544;rs34111309;rs10761762;rs10761762;rs10761762;rs10761762;rs17813795;rs10761763;rs10761763;rs17740989;rs10761766;rs10761766;rs10761766;rs7924036;rs7924036;rs3740331;rs3740331;rs3740331;rs12762599;rs111346856;rs71463522;rs34230554;rs56206255;rs17741131;rs3999089;rs3999089;rs3999089;rs3956912;rs3956912;rs10509186;rs10509186;rs10509186;rs72837033;rs7085621;rs7085621;rs7085621;rs10740125;rs10740125;rs10740125;rs35506078;rs10740126;rs10740126;rs10740126;rs35322962;rs34037284;rs12761593;rs12761965;rs112838462;rs67019024;rs7092784;rs7092784;rs7092784;rs10509188;rs35290825;rs35290825;rs398013809;rs398013809;rs1054693;rs3841602;rs3841602;rs11359293;rs11359293;rs10761771;rs10761771;rs10761771;rs10761771;rs10733792;rs10733792;rs58413618;rs17814528;rs10761772;rs10761772;rs55634046;rs36089084;rs7909960;rs7909960;rs7909960;rs34474669;rs7915779;rs7915779;rs7915779;rs2393977;rs2393977;rs2393977;rs12770873;rs12762907;rs10740129;rs10740129;rs10740129;rs72837051;rs71508969;rs34098324;rs34098324;rs12770482;rs140855985;rs140855985;rs34524635;rs34524635;rs2893923;rs2893923;rs67729776;rs12785227;rs10509189;rs10509189;rs10509189;rs10509189;rs4486511;rs4486511;rs4486511;rs9971352;rs9971352;rs9971352;rs35048644;rs35048644;rs10740131;rs10740131;rs10761778;rs10761778;rs35386465;rs10761779;rs10761779;rs10761779;rs7082470;rs7082470;rs7082470;rs7082470;rs72837076;rs7075901;rs7075901;rs7085018;rs7085018;rs7085018;rs10761782;rs10761782;rs141929745;rs11442892;rs34205815;rs5785580;rs5785580;rs7920036;rs7920036;rs7920036;rs7920058;rs7920058;rs10995554;rs12770839;rs7897379;rs7897379;rs7897379;rs7897379;rs386371608;rs386371608;rs12257409;rs34826524;rs12263283;rs12263348;rs12263355;rs10761784;rs10761784;rs10761784;rs10761784;rs12761962;rs1991571;rs68187821;rs11455257;rs9919429;rs9919429;rs2163188;rs2163188;rs2163188;rs2393984;rs2393984;rs2393985;rs6479905;rs6479905;rs6479905;rs10740134;rs10740134;rs10740134;rs6479906;rs7919685;rs7919685;rs7919685;rs12253452;rs61117531;rs61117531;rs200622646;rs74502455;rs74502455;rs12247907;rs12247907;rs12247907;rs7070761;rs7070761;rs7070761;rs397745241;rs397745241;rs10761785;rs10761785;rs10761785;rs2195594;rs7898861;rs7898861;rs2393986;rs2393986;rs2393986;rs12245149;rs12245149;rs35193693;rs12245367;rs12245367;rs36027145;rs36027145;rs7899657;rs7899657;rs7899657;rs10733793;rs10733793;rs4746203;rs4746203;rs35672501;rs10822181;rs10822181;rs10822181;rs10822182;rs10822182;rs56070016;rs34576511;rs7921909;rs4746204;rs4746204;rs4633333;rs7907451;rs7907451;rs35479340;rs4746205;rs4746205;rs10740136;rs7100409;rs7100409;rs7100413;rs7100413;rs3847325;rs3847325;rs3847326;rs3847326;rs3847326;rs11397106;rs11397106;rs6479908;rs6479908;rs6479909;rs7090758;rs7090758;rs7077256;rs7077256;rs7077256;rs10761786;rs10761786;rs7902616;rs7902616;rs10822183;rs10822183;rs10822184;rs10822184;rs7910951;rs7910951;rs35403056;rs7911761;rs7911761;rs7911761;rs34124994;rs12768534;rs12768534;rs12768534;rs34526302;rs34526302;rs12765951;rs35688755;rs34577847;rs17742981;rs35392636;rs36005208;rs34524650;rs34524650;rs10822186;rs10822186;rs141138436;rs6479911;rs10761787;rs10761787;rs66606088;rs10761788;rs10733794;rs1864390;rs9804224;rs9804238;rs7895549;rs10822187;rs7074768;rs557044785;rs34357212;rs10995566;rs35978279;rs12258858;rs74550243;rs1896995;rs1896995;rs12779973;rs34030237;rs142517247;rs2393989;rs72838794;rs12245846;rs12779494;rs7076601;rs72838798;rs72838801;rs10465991;rs67044923;rs35995927;rs7075302;rs12775581;rs3847327;rs7089698;rs35623760;rs10437364;rs36000532;rs12218613;rs2565185;rs140115396;rs10740138;rs10761789;rs7076920;rs3858121;rs3858122;rs60755396;rs4564213;	triglyc;triglyc;triglyc;triglyc;triglyc;HDL_C;triglyc;triglyc;triglyc;triglyc;triglyc;triglyc;triglyc;triglyc;HDL_C;triglyc;triglyc;HDL;HDL_C;TG;triglyc;triglyc;triglyc;HDL_C;triglyc;triglyc;HDL_C;triglyc;HDL_C;triglyc;triglyc;HDL_C;triglyc;HDL_C;triglyc;triglyc;triglyc;triglyc;triglyc;HDL_C;TG;triglyc;triglyc;HDL_C;triglyc;HDL_C;triglyc;HDL_C;triglyc;triglyc;triglyc;triglyc;triglyc;triglyc;HDL_C;TG;triglyc;triglyc;HDL_C;triglyc;triglyc;triglyc;triglyc;HDL_C;triglyc;HDL_C;triglyc;HDL_C;TG;triglyc;triglyc;triglyc;triglyc;triglyc;HDL_C;triglyc;triglyc;HDL_C;triglyc;triglyc;triglyc;HDL_C;triglyc;HDL_C;triglyc;HDL_C;triglyc;HDL_C;triglyc;triglyc;triglyc;triglyc;HDL_C;triglyc;HDL_C;triglyc;HDL;HDL_C;TG;triglyc;HDL_C;triglyc;HDL_C;triglyc;triglyc;HDL_C;triglyc;HDL_C;triglyc;triglyc;triglyc;triglyc;triglyc;HDL_C;triglyc;triglyc;HDL_C;TG;triglyc;HDL_C;triglyc;HDL_C;TG;triglyc;HDL_C;TG;triglyc;HDL_C;triglyc;triglyc;HDL_C;triglyc;HDL_C;triglyc;triglyc;HDL_C;triglyc;HDL_C;TG;triglyc;HDL_C;triglyc;HDL_C;triglyc;triglyc;HDL_C;triglyc;HDL_C;TG;triglyc;triglyc;HDL_C;triglyc;HDL_C;TG;triglyc;HDL_C;triglyc;HDL_C;triglyc;HDL_C;triglyc;HDL;HDL_C;TG;triglyc;triglyc;HDL_C;triglyc;HDL_C;triglyc;HDL_C;triglyc;HDL_C;triglyc;triglyc;triglyc;HDL_C;TG;triglyc;HDL;HDL_C;TG;triglyc;triglyc;triglyc;triglyc;HDL_C;triglyc;triglyc;triglyc;triglyc;HDL_C;triglyc;triglyc;triglyc;HDL_C;triglyc;HDL_C;TG;triglyc;HDL_C;TG;triglyc;HDL_C;TG;triglyc;HDL_C;triglyc;HDL_C;triglyc;triglyc;HDL_C;triglyc;HDL_C;triglyc;HDL;HDL_C;TG;triglyc;triglyc;HDL_C;TG;triglyc;HDL_C;TG;triglyc;HDL_C;TG;triglyc;HDL_C;triglyc;triglyc;HDL_C;TG;triglyc;HDL_C;triglyc;HDL_C;TG;triglyc;HDL_C;triglyc;HDL_C;triglyc;HDL_C;TG;triglyc;triglyc;HDL_C;triglyc;triglyc;triglyc;triglyc;HDL_C;triglyc;HDL_C;TG;triglyc;triglyc;HDL_C;triglyc;HDL_C;triglyc;HDL_C;TG;triglyc;HDL_C;TG;triglyc;triglyc;HDL_C;triglyc;triglyc;triglyc;HDL_C;TG;triglyc;HDL_C;triglyc;HDL_C;triglyc;triglyc;HDL_C;triglyc;HDL_C;triglyc;HDL_C;triglyc;triglyc;triglyc;HDL_C;triglyc;HDL_C;TG;triglyc;triglyc;HDL;HDL_C;TG;triglyc;triglyc;HDL_C;triglyc;triglyc;HDL_C;TG;triglyc;HDL_C;triglyc;HDL_C;TG;triglyc;triglyc;triglyc;triglyc;triglyc;triglyc;triglyc;HDL_C;TG;triglyc;HDL_C;triglyc;HDL_C;TG;triglyc;triglyc;HDL_C;TG;triglyc;HDL_C;TG;triglyc;triglyc;HDL_C;TG;triglyc;triglyc;triglyc;triglyc;triglyc;triglyc;triglyc;HDL_C;TG;triglyc;triglyc;HDL_C;triglyc;HDL_C;triglyc;triglyc;HDL_C;triglyc;HDL_C;triglyc;HDL;HDL_C;TG;triglyc;HDL_C;triglyc;triglyc;triglyc;HDL_C;triglyc;triglyc;triglyc;HDL_C;TG;triglyc;triglyc;HDL_C;TG;triglyc;HDL_C;TG;triglyc;triglyc;triglyc;HDL_C;TG;triglyc;triglyc;triglyc;LDL_C;triglyc;triglyc;HDL_C;triglyc;HDL_C;triglyc;HDL_C;triglyc;triglyc;triglyc;HDL;HDL_C;TG;triglyc;HDL_C;TG;triglyc;HDL_C;TG;triglyc;HDL_C;triglyc;HDL_C;triglyc;HDL_C;triglyc;triglyc;HDL_C;TG;triglyc;HDL;HDL_C;TG;triglyc;triglyc;HDL_C;triglyc;HDL_C;TG;triglyc;HDL_C;triglyc;triglyc;triglyc;triglyc;HDL_C;triglyc;HDL_C;TG;triglyc;HDL_C;triglyc;triglyc;triglyc;HDL;HDL_C;TG;triglyc;HDL_C;triglyc;triglyc;triglyc;triglyc;triglyc;triglyc;HDL;HDL_C;TG;triglyc;triglyc;triglyc;triglyc;triglyc;HDL_C;triglyc;HDL_C;TG;triglyc;HDL_C;triglyc;triglyc;HDL_C;TG;triglyc;HDL_C;TG;triglyc;triglyc;HDL_C;TG;triglyc;triglyc;HDL_C;triglyc;triglyc;HDL_C;triglyc;HDL_C;TG;triglyc;HDL_C;TG;triglyc;HDL_C;triglyc;HDL_C;TG;triglyc;triglyc;HDL_C;triglyc;HDL_C;TG;triglyc;HDL_C;triglyc;triglyc;HDL_C;triglyc;HDL_C;triglyc;HDL_C;TG;triglyc;TG;triglyc;HDL_C;triglyc;triglyc;HDL_C;TG;triglyc;TG;triglyc;triglyc;triglyc;triglyc;HDL_C;triglyc;triglyc;HDL_C;triglyc;triglyc;HDL_C;triglyc;triglyc;HDL_C;triglyc;HDL_C;triglyc;HDL_C;triglyc;HDL_C;TG;triglyc;HDL_C;triglyc;HDL_C;triglyc;triglyc;HDL_C;triglyc;HDL_C;TG;triglyc;TG;triglyc;HDL_C;triglyc;HDL_C;triglyc;TG;triglyc;HDL_C;triglyc;triglyc;HDL_C;TG;triglyc;triglyc;HDL_C;TG;triglyc;HDL_C;triglyc;triglyc;triglyc;triglyc;triglyc;triglyc;triglyc;HDL_C;triglyc;TG;triglyc;triglyc;triglyc;TG;triglyc;triglyc;triglyc;triglyc;triglyc;triglyc;triglyc;triglyc;triglyc;triglyc;triglyc;triglyc;triglyc;triglyc;triglyc;triglyc;HDL_C;triglyc;triglyc;triglyc;triglyc;triglyc;triglyc;triglyc;triglyc;triglyc;triglyc;triglyc;triglyc;triglyc;triglyc;triglyc;triglyc;triglyc;triglyc;triglyc;triglyc;triglyc;triglyc;triglyc;triglyc;triglyc;triglyc;triglyc;triglyc;triglyc;triglyc;triglyc;	UKBB;UKBB;UKBB;UKBB;UKBB;UKBB;UKBB;UKBB;UKBB;UKBB;UKBB;UKBB;UKBB;UKBB;UKBB;UKBB;UKBB;Willer_et_al_2013;UKBB;Willer_et_al_2013;UKBB;UKBB;UKBB;UKBB;UKBB;UKBB;UKBB;UKBB;UKBB;UKBB;UKBB;UKBB;UKBB;UKBB;UKBB;UKBB;UKBB;UKBB;UKBB;UKBB;Willer_et_al_2013;UKBB;UKBB;UKBB;UKBB;UKBB;UKBB;UKBB;UKBB;UKBB;UKBB;UKBB;UKBB;UKBB;UKBB;Willer_et_al_2013;UKBB;UKBB;UKBB;UKBB;UKBB;UKBB;UKBB;UKBB;UKBB;UKBB;UKBB;UKBB;Willer_et_al_2013;UKBB;UKBB;UKBB;UKBB;UKBB;UKBB;UKBB;UKBB;UKBB;UKBB;UKBB;UKBB;UKBB;UKBB;UKBB;UKBB;UKBB;UKBB;UKBB;UKBB;UKBB;UKBB;UKBB;UKBB;UKBB;UKBB;UKBB;Willer_et_al_2013;UKBB;Willer_et_al_2013;UKBB;UKBB;UKBB;UKBB;UKBB;UKBB;UKBB;UKBB;UKBB;UKBB;UKBB;UKBB;UKBB;UKBB;UKBB;UKBB;UKBB;UKBB;Willer_et_al_2013;UKBB;UKBB;UKBB;UKBB;Willer_et_al_2013;UKBB;UKBB;Willer_et_al_2013;UKBB;UKBB;UKBB;UKBB;UKBB;UKBB;UKBB;UKBB;UKBB;UKBB;UKBB;UKBB;Willer_et_al_2013;UKBB;UKBB;UKBB;UKBB;UKBB;UKBB;UKBB;UKBB;UKBB;Willer_et_al_2013;UKBB;UKBB;UKBB;UKBB;UKBB;Willer_et_al_2013;UKBB;UKBB;UKBB;UKBB;UKBB;UKBB;UKBB;Willer_et_al_2013;UKBB;Willer_et_al_2013;UKBB;UKBB;UKBB;UKBB;UKBB;UKBB;UKBB;UKBB;UKBB;UKBB;UKBB;UKBB;UKBB;Willer_et_al_2013;UKBB;Willer_et_al_2013;UKBB;Willer_et_al_2013;UKBB;UKBB;UKBB;UKBB;UKBB;UKBB;UKBB;UKBB;UKBB;UKBB;UKBB;UKBB;UKBB;UKBB;UKBB;UKBB;Willer_et_al_2013;UKBB;UKBB;Willer_et_al_2013;UKBB;UKBB;Willer_et_al_2013;UKBB;UKBB;UKBB;UKBB;UKBB;UKBB;UKBB;UKBB;UKBB;UKBB;Willer_et_al_2013;UKBB;Willer_et_al_2013;UKBB;UKBB;UKBB;Willer_et_al_2013;UKBB;UKBB;Willer_et_al_2013;UKBB;UKBB;Willer_et_al_2013;UKBB;UKBB;UKBB;UKBB;UKBB;Willer_et_al_2013;UKBB;UKBB;UKBB;UKBB;Willer_et_al_2013;UKBB;UKBB;UKBB;UKBB;UKBB;UKBB;Willer_et_al_2013;UKBB;UKBB;UKBB;UKBB;UKBB;UKBB;UKBB;UKBB;UKBB;UKBB;Willer_et_al_2013;UKBB;UKBB;UKBB;UKBB;UKBB;UKBB;UKBB;Willer_et_al_2013;UKBB;UKBB;Willer_et_al_2013;UKBB;UKBB;UKBB;UKBB;UKBB;UKBB;UKBB;Willer_et_al_2013;UKBB;UKBB;UKBB;UKBB;UKBB;UKBB;UKBB;UKBB;UKBB;UKBB;UKBB;UKBB;UKBB;UKBB;UKBB;UKBB;UKBB;Willer_et_al_2013;UKBB;UKBB;Willer_et_al_2013;UKBB;Willer_et_al_2013;UKBB;UKBB;UKBB;UKBB;UKBB;UKBB;Willer_et_al_2013;UKBB;UKBB;UKBB;UKBB;Willer_et_al_2013;UKBB;UKBB;UKBB;UKBB;UKBB;UKBB;UKBB;UKBB;Willer_et_al_2013;UKBB;UKBB;UKBB;UKBB;Willer_et_al_2013;UKBB;UKBB;UKBB;Willer_et_al_2013;UKBB;UKBB;Willer_et_al_2013;UKBB;UKBB;UKBB;Willer_et_al_2013;UKBB;UKBB;UKBB;UKBB;UKBB;UKBB;UKBB;UKBB;Willer_et_al_2013;UKBB;UKBB;UKBB;UKBB;UKBB;UKBB;UKBB;UKBB;UKBB;UKBB;UKBB;Willer_et_al_2013;UKBB;Willer_et_al_2013;UKBB;UKBB;UKBB;UKBB;UKBB;UKBB;UKBB;UKBB;UKBB;UKBB;Willer_et_al_2013;UKBB;UKBB;UKBB;Willer_et_al_2013;UKBB;UKBB;Willer_et_al_2013;UKBB;UKBB;UKBB;UKBB;Willer_et_al_2013;UKBB;UKBB;UKBB;UKBB;UKBB;UKBB;UKBB;UKBB;UKBB;UKBB;UKBB;UKBB;UKBB;UKBB;Willer_et_al_2013;UKBB;Willer_et_al_2013;UKBB;UKBB;Willer_et_al_2013;UKBB;UKBB;Willer_et_al_2013;UKBB;UKBB;UKBB;UKBB;UKBB;UKBB;UKBB;UKBB;UKBB;Willer_et_al_2013;UKBB;Willer_et_al_2013;UKBB;Willer_et_al_2013;UKBB;UKBB;UKBB;UKBB;UKBB;Willer_et_al_2013;UKBB;UKBB;UKBB;UKBB;UKBB;UKBB;UKBB;UKBB;UKBB;Willer_et_al_2013;UKBB;UKBB;UKBB;UKBB;UKBB;Willer_et_al_2013;UKBB;Willer_et_al_2013;UKBB;UKBB;UKBB;UKBB;UKBB;UKBB;UKBB;UKBB;Willer_et_al_2013;UKBB;Willer_et_al_2013;UKBB;UKBB;UKBB;UKBB;UKBB;UKBB;UKBB;UKBB;Willer_et_al_2013;UKBB;UKBB;UKBB;UKBB;UKBB;Willer_et_al_2013;UKBB;UKBB;Willer_et_al_2013;UKBB;UKBB;UKBB;Willer_et_al_2013;UKBB;UKBB;UKBB;UKBB;UKBB;UKBB;UKBB;UKBB;Willer_et_al_2013;UKBB;UKBB;Willer_et_al_2013;UKBB;UKBB;UKBB;UKBB;Willer_et_al_2013;UKBB;UKBB;UKBB;UKBB;UKBB;Willer_et_al_2013;UKBB;UKBB;UKBB;UKBB;UKBB;UKBB;UKBB;UKBB;UKBB;Willer_et_al_2013;UKBB;Willer_et_al_2013;UKBB;UKBB;UKBB;UKBB;UKBB;Willer_et_al_2013;UKBB;Willer_et_al_2013;UKBB;UKBB;UKBB;UKBB;UKBB;UKBB;UKBB;UKBB;UKBB;UKBB;UKBB;UKBB;UKBB;UKBB;UKBB;UKBB;UKBB;UKBB;UKBB;UKBB;Willer_et_al_2013;UKBB;UKBB;UKBB;UKBB;UKBB;UKBB;UKBB;UKBB;UKBB;Willer_et_al_2013;UKBB;Willer_et_al_2013;UKBB;UKBB;UKBB;UKBB;UKBB;Willer_et_al_2013;UKBB;UKBB;UKBB;UKBB;UKBB;Willer_et_al_2013;UKBB;UKBB;UKBB;Willer_et_al_2013;UKBB;UKBB;UKBB;UKBB;UKBB;UKBB;UKBB;UKBB;UKBB;UKBB;UKBB;Willer_et_al_2013;UKBB;UKBB;UKBB;Willer_et_al_2013;UKBB;UKBB;UKBB;UKBB;UKBB;UKBB;UKBB;UKBB;UKBB;UKBB;UKBB;UKBB;UKBB;UKBB;UKBB;UKBB;UKBB;UKBB;UKBB;UKBB;UKBB;UKBB;UKBB;UKBB;UKBB;UKBB;UKBB;UKBB;UKBB;UKBB;UKBB;UKBB;UKBB;UKBB;UKBB;UKBB;UKBB;UKBB;UKBB;UKBB;UKBB;UKBB;UKBB;UKBB;UKBB;UKBB;UKBB;UKBB;	10:65255514;10:65315433	rs34098324;rs10740134	65315433;64839647;65255514;	rs10740134;rs4320850;rs538711822;	Glycine;Triglycerides;Cholesterol;	Lotta_et_al.;Sinnott-Armstrong_et_al.;Sinnott-Armstrong_et_al.;
10_7	10	64261387	65900352	L-VLDL-TG_percent	65315800	10:65315800:G:T	rs7919685	t	g	0.4761	0.029529	0.00413496	9.245e-13	12.03	32	0.4426	No	JMJD1C	NRBF2	Biology	59	DHA;DHAbyFA;FAw3byFA;Gln;Gly;GlycA;HDL-D;IDL-C_percent;IDL-FC_percent;IDL-TG_percent;L-LDL-C_percent;L-VLDL-C;L-VLDL-CE_percent;L-VLDL-C_percent;L-VLDL-FC;L-VLDL-L;L-VLDL-P;L-VLDL-PL;L-VLDL-TG;L-VLDL-TG_percent;M-VLDL-CE_percent;M-VLDL-C_percent;M-VLDL-FC;M-VLDL-L;M-VLDL-P;M-VLDL-PL;M-VLDL-TG;M-VLDL-TG_percent;Serum-TG;S-LDL-C_percent;S-LDL-TG_percent;S-VLDL-CE_percent;S-VLDL-C_percent;S-VLDL-P;S-VLDL-TG;S-VLDL-TG_percent;TGbyPG;Tyr;UnsatDeg;VLDL-D;VLDL-TG;XL-HDL-C;XL-HDL-CE;XL-HDL-FC;XL-HDL-L;XL-HDL-P;XL-HDL-PL;XL-VLDL-C_percent;XL-VLDL-FC_percent;XL-VLDL-L;XL-VLDL-P;XL-VLDL-PL;XL-VLDL-TG;XL-VLDL-TG_percent;XS-VLDL-CE_percent;XS-VLDL-C_percent;XS-VLDL-TG;XS-VLDL-TG_percent;XXL-VLDL-FC_percent;	1	region_10_7_locus_1	intron_variant	10:64927823:C:G;	missense_variant;	JMJD1C;	NA	Basophil percentage of granulocytes (Astle W 2016); Granulocyte count (Astle W 2016); Granulocyte percentage of myeloid white cells (Astle W 2016); Mean platelet volume (Astle W 2016); Myeloid white cell count (Astle W 2016); Neutrophil count (Astle W 2016); Platelet count (Astle W 2016); Platelet distribution width (Astle W 2016); Sum basophil neutrophil counts (Astle W 2016); Sum neutrophil eosinophil counts (Astle W 2016); White blood cell count (Astle W 2016); Triglycerides (GLGC 2013); Triglycerides (GLGC 2010); Triglycerides (GLGC 2010); Age completed full time education (Neale B 2017); Body mass index (Neale B 2017); Diastolic blood pressure (Neale B 2017); Height (Neale B 2017); Impedance of arm left (Neale B 2017); Impedance of arm right (Neale B 2017); Impedance of whole body (Neale B 2017); Leg fat percentage left (Neale B 2017); Qualifications: none (Neale B 2017); Years of educational attainment (SSGAC 2016);	NA	NA	NA	10:64873883;10:64874754;10:64876554;10:64878078;10:64881382;10:64882300;10:64882300;10:64883312;10:64887856;10:64888493;10:64888745;10:64890486;10:64894047;10:64896910;10:64901792;10:64901792;10:64902943;10:64904071;10:64904071;10:64904071;10:64904071;10:64905113;10:64907351;10:64907581;10:64907581;10:64908689;10:64914016;10:64914016;10:64914372;10:64914372;10:64914467;10:64914518;10:64914518;10:64916030;10:64916030;10:64924618;10:64925657;10:64926536;10:64926715;10:64927823;10:64927823;10:64927823;10:64932777;10:64933592;10:64933592;10:64934548;10:64934548;10:64936361;10:64936361;10:64937314;10:64938711;10:64942111;10:64942640;10:64943999;10:64948684;10:64948684;10:64948684;10:64953959;10:64955581;10:64955581;10:64956442;10:64956615;10:64961268;10:64961412;10:64961412;10:64961659;10:64961659;10:64963449;10:64963449;10:64963449;10:64976193;10:64976486;10:64977515;10:64982172;10:64987412;10:64987412;10:64988623;10:64988931;10:64988931;10:64989573;10:64992173;10:64995493;10:64995493;10:64995604;10:64995604;10:64999490;10:64999490;10:65005399;10:65005399;10:65006870;10:65008158;10:65010626;10:65010672;10:65010672;10:65012687;10:65012687;10:65012750;10:65012750;10:65012750;10:65012750;10:65012944;10:65012944;10:65013935;10:65013935;10:65014675;10:65016174;10:65016174;10:65016721;10:65016721;10:65017242;10:65018253;10:65020018;10:65022022;10:65027143;10:65027143;10:65027608;10:65027610;10:65027610;10:65027610;10:65038030;10:65038030;10:65048306;10:65048306;10:65048306;10:65050659;10:65050659;10:65050659;10:65052205;10:65052205;10:65052314;10:65052542;10:65052542;10:65054786;10:65054786;10:65056620;10:65056813;10:65056813;10:65062008;10:65062008;10:65062008;10:65062820;10:65062820;10:65063836;10:65063836;10:65064170;10:65065272;10:65065272;10:65066186;10:65066186;10:65066186;10:65067003;10:65069614;10:65069614;10:65070438;10:65070438;10:65070438;10:65071215;10:65071215;10:65077994;10:65077994;10:65080727;10:65080727;10:65085048;10:65085048;10:65085048;10:65085048;10:65091110;10:65094383;10:65094383;10:65094990;10:65094990;10:65094992;10:65094992;10:65096250;10:65096250;10:65096434;10:65098465;10:65101207;10:65101207;10:65101207;10:65104500;10:65104500;10:65104500;10:65104500;10:65110040;10:65110532;10:65112397;10:65112796;10:65112796;10:65112853;10:65117845;10:65118158;10:65118203;10:65118203;10:65119858;10:65120962;10:65121485;10:65121485;10:65121565;10:65121565;10:65121565;10:65124098;10:65124098;10:65124098;10:65126832;10:65126832;10:65126832;10:65127258;10:65127258;10:65128619;10:65128619;10:65130905;10:65131440;10:65131440;10:65133156;10:65133156;10:65133822;10:65133822;10:65133822;10:65133822;10:65134282;10:65134778;10:65134778;10:65134778;10:65134814;10:65134814;10:65134814;10:65135672;10:65135672;10:65135672;10:65138573;10:65138573;10:65138599;10:65138910;10:65138910;10:65138910;10:65139865;10:65139865;10:65140440;10:65140440;10:65140440;10:65147419;10:65147419;10:65149089;10:65149089;10:65150959;10:65150959;10:65150959;10:65151268;10:65154885;10:65154885;10:65156812;10:65156965;10:65157708;10:65158772;10:65158772;10:65160321;10:65160321;10:65160321;10:65161786;10:65161903;10:65161903;10:65161904;10:65161904;10:65162000;10:65162000;10:65162000;10:65162153;10:65162153;10:65162153;10:65163006;10:65165184;10:65165184;10:65165762;10:65166770;10:65172328;10:65172328;10:65172328;10:65172747;10:65172747;10:65172799;10:65172799;10:65173373;10:65174698;10:65174698;10:65176105;10:65176105;10:65177766;10:65177766;10:65178983;10:65179152;10:65180885;10:65180885;10:65182256;10:65182256;10:65182256;10:65182717;10:65184717;10:65184717;10:65184717;10:65184717;10:65187911;10:65188318;10:65188318;10:65188403;10:65190327;10:65190327;10:65190327;10:65191645;10:65191645;10:65192288;10:65192288;10:65192288;10:65192539;10:65193018;10:65193329;10:65200575;10:65201076;10:65201926;10:65203808;10:65203808;10:65203808;10:65205881;10:65205881;10:65207018;10:65207018;10:65207018;10:65208652;10:65208926;10:65208926;10:65208926;10:65209609;10:65209609;10:65209609;10:65210552;10:65210935;10:65210935;10:65210935;10:65211780;10:65211850;10:65213577;10:65213644;10:65214017;10:65214571;10:65214749;10:65214749;10:65214749;10:65218797;10:65224200;10:65224200;10:65224458;10:65224458;10:65225450;10:65225899;10:65225899;10:65226769;10:65226769;10:65230164;10:65230164;10:65230164;10:65230164;10:65232539;10:65232539;10:65234339;10:65234512;10:65235829;10:65235829;10:65235995;10:65238652;10:65239177;10:65239177;10:65239177;10:65240518;10:65244244;10:65244244;10:65244244;10:65247609;10:65247609;10:65247609;10:65248507;10:65250373;10:65250808;10:65250808;10:65250808;10:65254058;10:65254510;10:65255514;10:65255514;10:65260161;10:65260508;10:65260508;10:65261176;10:65261176;10:65261184;10:65261184;10:65262396;10:65262685;10:65264126;10:65264126;10:65264126;10:65264126;10:65264266;10:65264266;10:65264266;10:65265108;10:65265108;10:65265108;10:65265705;10:65265705;10:65271488;10:65271488;10:65273782;10:65273782;10:65274839;10:65274927;10:65274927;10:65274927;10:65277026;10:65277026;10:65277026;10:65277026;10:65278764;10:65280994;10:65280994;10:65286667;10:65286667;10:65286667;10:65287064;10:65287064;10:65289214;10:65289539;10:65289904;10:65290254;10:65290254;10:65293860;10:65293860;10:65293860;10:65293924;10:65293924;10:65295110;10:65297720;10:65301725;10:65301725;10:65301725;10:65301725;10:65301845;10:65301845;10:65302699;10:65305125;10:65305197;10:65305252;10:65305281;10:65308750;10:65308750;10:65308750;10:65308750;10:65309867;10:65310154;10:65311032;10:65312008;10:65313819;10:65313819;10:65314711;10:65314711;10:65314711;10:65314971;10:65314971;10:65315005;10:65315231;10:65315231;10:65315231;10:65315433;10:65315433;10:65315433;10:65315486;10:65315800;10:65315800;10:65315800;10:65315902;10:65316235;10:65316235;10:65316284;10:65316437;10:65316437;10:65317045;10:65317045;10:65317045;10:65317056;10:65317056;10:65317056;10:65318502;10:65318502;10:65318766;10:65318766;10:65318766;10:65319321;10:65319678;10:65319678;10:65320006;10:65320006;10:65320006;10:65321147;10:65321147;10:65321247;10:65321464;10:65321464;10:65322464;10:65322464;10:65323265;10:65323265;10:65323265;10:65323809;10:65323809;10:65323997;10:65323997;10:65324382;10:65325126;10:65325126;10:65325126;10:65325478;10:65325478;10:65326991;10:65327084;10:65328446;10:65328518;10:65328518;10:65328539;10:65328740;10:65328740;10:65329342;10:65329518;10:65329518;10:65329622;10:65330195;10:65330195;10:65330208;10:65330208;10:65331511;10:65331511;10:65331859;10:65331859;10:65331859;10:65332065;10:65332065;10:65333648;10:65333648;10:65333946;10:65335315;10:65335315;10:65336185;10:65336185;10:65336185;10:65336207;10:65336207;10:65336373;10:65336373;10:65337141;10:65337141;10:65337153;10:65337153;10:65338304;10:65338304;10:65338410;10:65338753;10:65338753;10:65338753;10:65338801;10:65340897;10:65340897;10:65340897;10:65344190;10:65344190;10:65344397;10:65345851;10:65346509;10:65347105;10:65348204;10:65349072;10:65350279;10:65350279;10:65350383;10:65350383;10:65351176;10:65351581;10:65353755;10:65353755;10:65353989;10:65354080;10:65355538;10:65356109;10:65356798;10:65356889;10:65357438;10:65358463;10:65358501;10:65358543;10:65360089;10:65363166;10:65364247;10:65364539;10:65364772;10:65365385;10:65365385;10:65365736;10:65365979;10:65366023;10:65366896;10:65370897;10:65374077;10:65374109;10:65376395;10:65376473;10:65376496;10:65376635;10:65377538;10:65379304;10:65381740;10:65382316;10:65382328;10:65384567;10:65387154;10:65387858;10:65389209;10:65390634;10:65392056;10:65395077;10:65395133;10:65396564;10:65399609;10:65399997;10:65400080;10:65400271;10:65400352;	rs34237126;rs10995445;rs7084569;rs34722792;rs35778153;rs10761716;rs10761716;rs2896497;rs10822143;rs35768343;rs67710017;rs35131883;rs871689;rs34429458;rs150230220;rs150230220;rs34603929;rs7073746;rs7073746;rs7073746;rs7073746;rs36100606;rs35125633;rs11278263;rs11278263;rs12770187;rs35751397;rs35751397;rs13095;rs13095;rs1046521;rs71461799;rs71461799;rs35562567;rs35562567;rs112358768;rs34188653;rs56378743;rs149829773;rs1935;rs1935;rs1935;rs72829157;rs35447916;rs35447916;rs10822145;rs10822145;rs10995455;rs10995455;rs35854283;rs34069123;rs34119992;rs149938707;rs34600901;rs10733789;rs10733789;rs10733789;rs2306264;rs10761723;rs10761723;rs12762115;rs12763038;rs35555565;rs7895472;rs7895472;rs7895610;rs7895610;rs4379723;rs4379723;rs4379723;rs72829184;rs141364028;rs140614735;rs34899893;rs10822149;rs10822149;rs35885463;rs7916868;rs7916868;rs12770806;rs12767847;rs10761727;rs10761727;rs10761729;rs10761729;rs4399232;rs4399232;rs7902343;rs7902343;rs78094936;rs71025137;rs9415676;rs10995477;rs10995477;rs4400684;rs4400684;rs4454603;rs4454603;rs4454603;rs4454603;rs4595427;rs4595427;rs4405189;rs4405189;rs12773235;rs7088799;rs7088799;rs7896910;rs7896910;rs34568091;rs12775231;rs72829202;rs12766208;rs7098181;rs7098181;rs36036508;rs10761731;rs10761731;rs10761731;rs9787438;rs9787438;rs7080386;rs7080386;rs7080386;rs7075195;rs7075195;rs7075195;rs10761737;rs10761737;rs12780979;rs7084707;rs7084707;rs397687837;rs397687837;rs72831023;rs10822153;rs10822153;rs10761739;rs10761739;rs10761739;rs7073753;rs7073753;rs74506613;rs74506613;rs147665768;rs149336165;rs149336165;rs10761741;rs10761741;rs10761741;rs67586772;rs7922587;rs7922587;rs7070296;rs7070296;rs7070296;rs10822155;rs10822155;rs7090111;rs7090111;rs10822156;rs10822156;rs10761742;rs10761742;rs10761742;rs10761742;rs12783001;rs10822158;rs10822158;rs10740115;rs10740115;rs10740116;rs10740116;rs10822159;rs10822159;rs72835357;rs72835361;rs10740118;rs10740118;rs10740118;rs7896518;rs7896518;rs7896518;rs7896518;rs34204266;rs76660108;rs145589142;rs10822160;rs10822160;rs12762639;rs12772006;rs5785571;rs10822161;rs10822161;rs72835387;rs35732435;rs12358789;rs12358789;rs12355784;rs12355784;rs12355784;rs10822163;rs10822163;rs10822163;rs6479896;rs6479896;rs6479896;rs10822164;rs10822164;rs10761750;rs10761750;rs398013805;rs10546984;rs10546984;rs2393967;rs2393967;rs7923609;rs7923609;rs7923609;rs7923609;rs35693916;rs2893919;rs2893919;rs2893919;rs2393966;rs2393966;rs2393966;rs7076310;rs7076310;rs7076310;rs4310508;rs4310508;rs17740722;rs7910927;rs7910927;rs7910927;rs34420480;rs34420480;rs2393969;rs2393969;rs2393969;rs10995527;rs10995527;rs9414801;rs9414801;rs7095571;rs7095571;rs7095571;rs149727843;rs10761751;rs10761751;rs34927826;rs34730656;rs67453614;rs150036478;rs150036478;rs10761752;rs10761752;rs10761752;rs12780983;rs10761753;rs10761753;rs34309561;rs34309561;rs7912893;rs7912893;rs7912893;rs7896783;rs7896783;rs7896783;rs35468796;rs10822168;rs10822168;rs34028683;rs7915339;rs10761756;rs10761756;rs10761756;rs10761758;rs10761758;rs150374366;rs150374366;rs2393971;rs11438680;rs11438680;rs10640079;rs10640079;rs7909269;rs7909269;rs200913182;rs10761760;rs7077580;rs7077580;rs7923544;rs7923544;rs7923544;rs34111309;rs10761762;rs10761762;rs10761762;rs10761762;rs17813795;rs10761763;rs10761763;rs17740989;rs10761766;rs10761766;rs10761766;rs7924036;rs7924036;rs3740331;rs3740331;rs3740331;rs12762599;rs111346856;rs71463522;rs34230554;rs56206255;rs17741131;rs3999089;rs3999089;rs3999089;rs3956912;rs3956912;rs10509186;rs10509186;rs10509186;rs72837033;rs7085621;rs7085621;rs7085621;rs10740125;rs10740125;rs10740125;rs35506078;rs10740126;rs10740126;rs10740126;rs35322962;rs34037284;rs12761593;rs12761965;rs112838462;rs67019024;rs7092784;rs7092784;rs7092784;rs10509188;rs35290825;rs35290825;rs398013809;rs398013809;rs1054693;rs3841602;rs3841602;rs11359293;rs11359293;rs10761771;rs10761771;rs10761771;rs10761771;rs10733792;rs10733792;rs58413618;rs17814528;rs10761772;rs10761772;rs55634046;rs36089084;rs7909960;rs7909960;rs7909960;rs34474669;rs7915779;rs7915779;rs7915779;rs2393977;rs2393977;rs2393977;rs12770873;rs12762907;rs10740129;rs10740129;rs10740129;rs72837051;rs71508969;rs34098324;rs34098324;rs12770482;rs140855985;rs140855985;rs34524635;rs34524635;rs2893923;rs2893923;rs67729776;rs12785227;rs10509189;rs10509189;rs10509189;rs10509189;rs4486511;rs4486511;rs4486511;rs9971352;rs9971352;rs9971352;rs35048644;rs35048644;rs10740131;rs10740131;rs10761778;rs10761778;rs35386465;rs10761779;rs10761779;rs10761779;rs7082470;rs7082470;rs7082470;rs7082470;rs72837076;rs7075901;rs7075901;rs7085018;rs7085018;rs7085018;rs10761782;rs10761782;rs141929745;rs11442892;rs34205815;rs5785580;rs5785580;rs7920036;rs7920036;rs7920036;rs7920058;rs7920058;rs10995554;rs12770839;rs7897379;rs7897379;rs7897379;rs7897379;rs386371608;rs386371608;rs12257409;rs34826524;rs12263283;rs12263348;rs12263355;rs10761784;rs10761784;rs10761784;rs10761784;rs12761962;rs1991571;rs68187821;rs11455257;rs9919429;rs9919429;rs2163188;rs2163188;rs2163188;rs2393984;rs2393984;rs2393985;rs6479905;rs6479905;rs6479905;rs10740134;rs10740134;rs10740134;rs6479906;rs7919685;rs7919685;rs7919685;rs12253452;rs61117531;rs61117531;rs200622646;rs74502455;rs74502455;rs12247907;rs12247907;rs12247907;rs7070761;rs7070761;rs7070761;rs397745241;rs397745241;rs10761785;rs10761785;rs10761785;rs2195594;rs7898861;rs7898861;rs2393986;rs2393986;rs2393986;rs12245149;rs12245149;rs35193693;rs12245367;rs12245367;rs36027145;rs36027145;rs7899657;rs7899657;rs7899657;rs10733793;rs10733793;rs4746203;rs4746203;rs35672501;rs10822181;rs10822181;rs10822181;rs10822182;rs10822182;rs56070016;rs34576511;rs7921909;rs4746204;rs4746204;rs4633333;rs7907451;rs7907451;rs35479340;rs4746205;rs4746205;rs10740136;rs7100409;rs7100409;rs7100413;rs7100413;rs3847325;rs3847325;rs3847326;rs3847326;rs3847326;rs11397106;rs11397106;rs6479908;rs6479908;rs6479909;rs7090758;rs7090758;rs7077256;rs7077256;rs7077256;rs10761786;rs10761786;rs7902616;rs7902616;rs10822183;rs10822183;rs10822184;rs10822184;rs7910951;rs7910951;rs35403056;rs7911761;rs7911761;rs7911761;rs34124994;rs12768534;rs12768534;rs12768534;rs34526302;rs34526302;rs12765951;rs35688755;rs34577847;rs17742981;rs35392636;rs36005208;rs34524650;rs34524650;rs10822186;rs10822186;rs141138436;rs6479911;rs10761787;rs10761787;rs66606088;rs10761788;rs10733794;rs1864390;rs9804224;rs9804238;rs7895549;rs10822187;rs7074768;rs557044785;rs34357212;rs10995566;rs35978279;rs12258858;rs74550243;rs1896995;rs1896995;rs12779973;rs34030237;rs142517247;rs2393989;rs72838794;rs12245846;rs12779494;rs7076601;rs72838798;rs72838801;rs10465991;rs67044923;rs35995927;rs7075302;rs12775581;rs3847327;rs7089698;rs35623760;rs10437364;rs36000532;rs12218613;rs2565185;rs140115396;rs10740138;rs10761789;rs7076920;rs3858121;rs3858122;rs60755396;rs4564213;	triglyc;triglyc;triglyc;triglyc;triglyc;HDL_C;triglyc;triglyc;triglyc;triglyc;triglyc;triglyc;triglyc;triglyc;HDL_C;triglyc;triglyc;HDL;HDL_C;TG;triglyc;triglyc;triglyc;HDL_C;triglyc;triglyc;HDL_C;triglyc;HDL_C;triglyc;triglyc;HDL_C;triglyc;HDL_C;triglyc;triglyc;triglyc;triglyc;triglyc;HDL_C;TG;triglyc;triglyc;HDL_C;triglyc;HDL_C;triglyc;HDL_C;triglyc;triglyc;triglyc;triglyc;triglyc;triglyc;HDL_C;TG;triglyc;triglyc;HDL_C;triglyc;triglyc;triglyc;triglyc;HDL_C;triglyc;HDL_C;triglyc;HDL_C;TG;triglyc;triglyc;triglyc;triglyc;triglyc;HDL_C;triglyc;triglyc;HDL_C;triglyc;triglyc;triglyc;HDL_C;triglyc;HDL_C;triglyc;HDL_C;triglyc;HDL_C;triglyc;triglyc;triglyc;triglyc;HDL_C;triglyc;HDL_C;triglyc;HDL;HDL_C;TG;triglyc;HDL_C;triglyc;HDL_C;triglyc;triglyc;HDL_C;triglyc;HDL_C;triglyc;triglyc;triglyc;triglyc;triglyc;HDL_C;triglyc;triglyc;HDL_C;TG;triglyc;HDL_C;triglyc;HDL_C;TG;triglyc;HDL_C;TG;triglyc;HDL_C;triglyc;triglyc;HDL_C;triglyc;HDL_C;triglyc;triglyc;HDL_C;triglyc;HDL_C;TG;triglyc;HDL_C;triglyc;HDL_C;triglyc;triglyc;HDL_C;triglyc;HDL_C;TG;triglyc;triglyc;HDL_C;triglyc;HDL_C;TG;triglyc;HDL_C;triglyc;HDL_C;triglyc;HDL_C;triglyc;HDL;HDL_C;TG;triglyc;triglyc;HDL_C;triglyc;HDL_C;triglyc;HDL_C;triglyc;HDL_C;triglyc;triglyc;triglyc;HDL_C;TG;triglyc;HDL;HDL_C;TG;triglyc;triglyc;triglyc;triglyc;HDL_C;triglyc;triglyc;triglyc;triglyc;HDL_C;triglyc;triglyc;triglyc;HDL_C;triglyc;HDL_C;TG;triglyc;HDL_C;TG;triglyc;HDL_C;TG;triglyc;HDL_C;triglyc;HDL_C;triglyc;triglyc;HDL_C;triglyc;HDL_C;triglyc;HDL;HDL_C;TG;triglyc;triglyc;HDL_C;TG;triglyc;HDL_C;TG;triglyc;HDL_C;TG;triglyc;HDL_C;triglyc;triglyc;HDL_C;TG;triglyc;HDL_C;triglyc;HDL_C;TG;triglyc;HDL_C;triglyc;HDL_C;triglyc;HDL_C;TG;triglyc;triglyc;HDL_C;triglyc;triglyc;triglyc;triglyc;HDL_C;triglyc;HDL_C;TG;triglyc;triglyc;HDL_C;triglyc;HDL_C;triglyc;HDL_C;TG;triglyc;HDL_C;TG;triglyc;triglyc;HDL_C;triglyc;triglyc;triglyc;HDL_C;TG;triglyc;HDL_C;triglyc;HDL_C;triglyc;triglyc;HDL_C;triglyc;HDL_C;triglyc;HDL_C;triglyc;triglyc;triglyc;HDL_C;triglyc;HDL_C;TG;triglyc;triglyc;HDL;HDL_C;TG;triglyc;triglyc;HDL_C;triglyc;triglyc;HDL_C;TG;triglyc;HDL_C;triglyc;HDL_C;TG;triglyc;triglyc;triglyc;triglyc;triglyc;triglyc;triglyc;HDL_C;TG;triglyc;HDL_C;triglyc;HDL_C;TG;triglyc;triglyc;HDL_C;TG;triglyc;HDL_C;TG;triglyc;triglyc;HDL_C;TG;triglyc;triglyc;triglyc;triglyc;triglyc;triglyc;triglyc;HDL_C;TG;triglyc;triglyc;HDL_C;triglyc;HDL_C;triglyc;triglyc;HDL_C;triglyc;HDL_C;triglyc;HDL;HDL_C;TG;triglyc;HDL_C;triglyc;triglyc;triglyc;HDL_C;triglyc;triglyc;triglyc;HDL_C;TG;triglyc;triglyc;HDL_C;TG;triglyc;HDL_C;TG;triglyc;triglyc;triglyc;HDL_C;TG;triglyc;triglyc;triglyc;LDL_C;triglyc;triglyc;HDL_C;triglyc;HDL_C;triglyc;HDL_C;triglyc;triglyc;triglyc;HDL;HDL_C;TG;triglyc;HDL_C;TG;triglyc;HDL_C;TG;triglyc;HDL_C;triglyc;HDL_C;triglyc;HDL_C;triglyc;triglyc;HDL_C;TG;triglyc;HDL;HDL_C;TG;triglyc;triglyc;HDL_C;triglyc;HDL_C;TG;triglyc;HDL_C;triglyc;triglyc;triglyc;triglyc;HDL_C;triglyc;HDL_C;TG;triglyc;HDL_C;triglyc;triglyc;triglyc;HDL;HDL_C;TG;triglyc;HDL_C;triglyc;triglyc;triglyc;triglyc;triglyc;triglyc;HDL;HDL_C;TG;triglyc;triglyc;triglyc;triglyc;triglyc;HDL_C;triglyc;HDL_C;TG;triglyc;HDL_C;triglyc;triglyc;HDL_C;TG;triglyc;HDL_C;TG;triglyc;triglyc;HDL_C;TG;triglyc;triglyc;HDL_C;triglyc;triglyc;HDL_C;triglyc;HDL_C;TG;triglyc;HDL_C;TG;triglyc;HDL_C;triglyc;HDL_C;TG;triglyc;triglyc;HDL_C;triglyc;HDL_C;TG;triglyc;HDL_C;triglyc;triglyc;HDL_C;triglyc;HDL_C;triglyc;HDL_C;TG;triglyc;TG;triglyc;HDL_C;triglyc;triglyc;HDL_C;TG;triglyc;TG;triglyc;triglyc;triglyc;triglyc;HDL_C;triglyc;triglyc;HDL_C;triglyc;triglyc;HDL_C;triglyc;triglyc;HDL_C;triglyc;HDL_C;triglyc;HDL_C;triglyc;HDL_C;TG;triglyc;HDL_C;triglyc;HDL_C;triglyc;triglyc;HDL_C;triglyc;HDL_C;TG;triglyc;TG;triglyc;HDL_C;triglyc;HDL_C;triglyc;TG;triglyc;HDL_C;triglyc;triglyc;HDL_C;TG;triglyc;triglyc;HDL_C;TG;triglyc;HDL_C;triglyc;triglyc;triglyc;triglyc;triglyc;triglyc;triglyc;HDL_C;triglyc;TG;triglyc;triglyc;triglyc;TG;triglyc;triglyc;triglyc;triglyc;triglyc;triglyc;triglyc;triglyc;triglyc;triglyc;triglyc;triglyc;triglyc;triglyc;triglyc;triglyc;HDL_C;triglyc;triglyc;triglyc;triglyc;triglyc;triglyc;triglyc;triglyc;triglyc;triglyc;triglyc;triglyc;triglyc;triglyc;triglyc;triglyc;triglyc;triglyc;triglyc;triglyc;triglyc;triglyc;triglyc;triglyc;triglyc;triglyc;triglyc;triglyc;triglyc;triglyc;triglyc;	UKBB;UKBB;UKBB;UKBB;UKBB;UKBB;UKBB;UKBB;UKBB;UKBB;UKBB;UKBB;UKBB;UKBB;UKBB;UKBB;UKBB;Willer_et_al_2013;UKBB;Willer_et_al_2013;UKBB;UKBB;UKBB;UKBB;UKBB;UKBB;UKBB;UKBB;UKBB;UKBB;UKBB;UKBB;UKBB;UKBB;UKBB;UKBB;UKBB;UKBB;UKBB;UKBB;Willer_et_al_2013;UKBB;UKBB;UKBB;UKBB;UKBB;UKBB;UKBB;UKBB;UKBB;UKBB;UKBB;UKBB;UKBB;UKBB;Willer_et_al_2013;UKBB;UKBB;UKBB;UKBB;UKBB;UKBB;UKBB;UKBB;UKBB;UKBB;UKBB;UKBB;Willer_et_al_2013;UKBB;UKBB;UKBB;UKBB;UKBB;UKBB;UKBB;UKBB;UKBB;UKBB;UKBB;UKBB;UKBB;UKBB;UKBB;UKBB;UKBB;UKBB;UKBB;UKBB;UKBB;UKBB;UKBB;UKBB;UKBB;UKBB;UKBB;Willer_et_al_2013;UKBB;Willer_et_al_2013;UKBB;UKBB;UKBB;UKBB;UKBB;UKBB;UKBB;UKBB;UKBB;UKBB;UKBB;UKBB;UKBB;UKBB;UKBB;UKBB;UKBB;UKBB;Willer_et_al_2013;UKBB;UKBB;UKBB;UKBB;Willer_et_al_2013;UKBB;UKBB;Willer_et_al_2013;UKBB;UKBB;UKBB;UKBB;UKBB;UKBB;UKBB;UKBB;UKBB;UKBB;UKBB;UKBB;Willer_et_al_2013;UKBB;UKBB;UKBB;UKBB;UKBB;UKBB;UKBB;UKBB;UKBB;Willer_et_al_2013;UKBB;UKBB;UKBB;UKBB;UKBB;Willer_et_al_2013;UKBB;UKBB;UKBB;UKBB;UKBB;UKBB;UKBB;Willer_et_al_2013;UKBB;Willer_et_al_2013;UKBB;UKBB;UKBB;UKBB;UKBB;UKBB;UKBB;UKBB;UKBB;UKBB;UKBB;UKBB;UKBB;Willer_et_al_2013;UKBB;Willer_et_al_2013;UKBB;Willer_et_al_2013;UKBB;UKBB;UKBB;UKBB;UKBB;UKBB;UKBB;UKBB;UKBB;UKBB;UKBB;UKBB;UKBB;UKBB;UKBB;UKBB;Willer_et_al_2013;UKBB;UKBB;Willer_et_al_2013;UKBB;UKBB;Willer_et_al_2013;UKBB;UKBB;UKBB;UKBB;UKBB;UKBB;UKBB;UKBB;UKBB;UKBB;Willer_et_al_2013;UKBB;Willer_et_al_2013;UKBB;UKBB;UKBB;Willer_et_al_2013;UKBB;UKBB;Willer_et_al_2013;UKBB;UKBB;Willer_et_al_2013;UKBB;UKBB;UKBB;UKBB;UKBB;Willer_et_al_2013;UKBB;UKBB;UKBB;UKBB;Willer_et_al_2013;UKBB;UKBB;UKBB;UKBB;UKBB;UKBB;Willer_et_al_2013;UKBB;UKBB;UKBB;UKBB;UKBB;UKBB;UKBB;UKBB;UKBB;UKBB;Willer_et_al_2013;UKBB;UKBB;UKBB;UKBB;UKBB;UKBB;UKBB;Willer_et_al_2013;UKBB;UKBB;Willer_et_al_2013;UKBB;UKBB;UKBB;UKBB;UKBB;UKBB;UKBB;Willer_et_al_2013;UKBB;UKBB;UKBB;UKBB;UKBB;UKBB;UKBB;UKBB;UKBB;UKBB;UKBB;UKBB;UKBB;UKBB;UKBB;UKBB;UKBB;Willer_et_al_2013;UKBB;UKBB;Willer_et_al_2013;UKBB;Willer_et_al_2013;UKBB;UKBB;UKBB;UKBB;UKBB;UKBB;Willer_et_al_2013;UKBB;UKBB;UKBB;UKBB;Willer_et_al_2013;UKBB;UKBB;UKBB;UKBB;UKBB;UKBB;UKBB;UKBB;Willer_et_al_2013;UKBB;UKBB;UKBB;UKBB;Willer_et_al_2013;UKBB;UKBB;UKBB;Willer_et_al_2013;UKBB;UKBB;Willer_et_al_2013;UKBB;UKBB;UKBB;Willer_et_al_2013;UKBB;UKBB;UKBB;UKBB;UKBB;UKBB;UKBB;UKBB;Willer_et_al_2013;UKBB;UKBB;UKBB;UKBB;UKBB;UKBB;UKBB;UKBB;UKBB;UKBB;UKBB;Willer_et_al_2013;UKBB;Willer_et_al_2013;UKBB;UKBB;UKBB;UKBB;UKBB;UKBB;UKBB;UKBB;UKBB;UKBB;Willer_et_al_2013;UKBB;UKBB;UKBB;Willer_et_al_2013;UKBB;UKBB;Willer_et_al_2013;UKBB;UKBB;UKBB;UKBB;Willer_et_al_2013;UKBB;UKBB;UKBB;UKBB;UKBB;UKBB;UKBB;UKBB;UKBB;UKBB;UKBB;UKBB;UKBB;UKBB;Willer_et_al_2013;UKBB;Willer_et_al_2013;UKBB;UKBB;Willer_et_al_2013;UKBB;UKBB;Willer_et_al_2013;UKBB;UKBB;UKBB;UKBB;UKBB;UKBB;UKBB;UKBB;UKBB;Willer_et_al_2013;UKBB;Willer_et_al_2013;UKBB;Willer_et_al_2013;UKBB;UKBB;UKBB;UKBB;UKBB;Willer_et_al_2013;UKBB;UKBB;UKBB;UKBB;UKBB;UKBB;UKBB;UKBB;UKBB;Willer_et_al_2013;UKBB;UKBB;UKBB;UKBB;UKBB;Willer_et_al_2013;UKBB;Willer_et_al_2013;UKBB;UKBB;UKBB;UKBB;UKBB;UKBB;UKBB;UKBB;Willer_et_al_2013;UKBB;Willer_et_al_2013;UKBB;UKBB;UKBB;UKBB;UKBB;UKBB;UKBB;UKBB;Willer_et_al_2013;UKBB;UKBB;UKBB;UKBB;UKBB;Willer_et_al_2013;UKBB;UKBB;Willer_et_al_2013;UKBB;UKBB;UKBB;Willer_et_al_2013;UKBB;UKBB;UKBB;UKBB;UKBB;UKBB;UKBB;UKBB;Willer_et_al_2013;UKBB;UKBB;Willer_et_al_2013;UKBB;UKBB;UKBB;UKBB;Willer_et_al_2013;UKBB;UKBB;UKBB;UKBB;UKBB;Willer_et_al_2013;UKBB;UKBB;UKBB;UKBB;UKBB;UKBB;UKBB;UKBB;UKBB;Willer_et_al_2013;UKBB;Willer_et_al_2013;UKBB;UKBB;UKBB;UKBB;UKBB;Willer_et_al_2013;UKBB;Willer_et_al_2013;UKBB;UKBB;UKBB;UKBB;UKBB;UKBB;UKBB;UKBB;UKBB;UKBB;UKBB;UKBB;UKBB;UKBB;UKBB;UKBB;UKBB;UKBB;UKBB;UKBB;Willer_et_al_2013;UKBB;UKBB;UKBB;UKBB;UKBB;UKBB;UKBB;UKBB;UKBB;Willer_et_al_2013;UKBB;Willer_et_al_2013;UKBB;UKBB;UKBB;UKBB;UKBB;Willer_et_al_2013;UKBB;UKBB;UKBB;UKBB;UKBB;Willer_et_al_2013;UKBB;UKBB;UKBB;Willer_et_al_2013;UKBB;UKBB;UKBB;UKBB;UKBB;UKBB;UKBB;UKBB;UKBB;UKBB;UKBB;Willer_et_al_2013;UKBB;UKBB;UKBB;Willer_et_al_2013;UKBB;UKBB;UKBB;UKBB;UKBB;UKBB;UKBB;UKBB;UKBB;UKBB;UKBB;UKBB;UKBB;UKBB;UKBB;UKBB;UKBB;UKBB;UKBB;UKBB;UKBB;UKBB;UKBB;UKBB;UKBB;UKBB;UKBB;UKBB;UKBB;UKBB;UKBB;UKBB;UKBB;UKBB;UKBB;UKBB;UKBB;UKBB;UKBB;UKBB;UKBB;UKBB;UKBB;UKBB;UKBB;UKBB;UKBB;UKBB;	10:65255514;10:65315433	rs34098324;rs10740134	65315433;64839647;65255514;	rs10740134;rs4320850;rs538711822;	Glycine;Triglycerides;Cholesterol;	Lotta_et_al.;Sinnott-Armstrong_et_al.;Sinnott-Armstrong_et_al.;
10_7	10	64261387	65900352	VLDL-D	65317045	10:65317045:C:G	rs12247907	c	g	0.4763	0.0376306	0.00392367	8.752e-22	21.06	33	0.2109	No	JMJD1C	NRBF2	Biology	58	DHA;DHAbyFA;FAw3byFA;Gln;Gly;GlycA;HDL-D;IDL-C_percent;IDL-FC_percent;IDL-TG_percent;L-LDL-C_percent;L-VLDL-C;L-VLDL-CE_percent;L-VLDL-FC;L-VLDL-L;L-VLDL-P;L-VLDL-PL;L-VLDL-TG;L-VLDL-TG_percent;M-VLDL-CE_percent;M-VLDL-C_percent;M-VLDL-FC;M-VLDL-L;M-VLDL-P;M-VLDL-PL;M-VLDL-TG;M-VLDL-TG_percent;Serum-TG;S-LDL-C_percent;S-LDL-TG_percent;S-VLDL-CE_percent;S-VLDL-C_percent;S-VLDL-P;S-VLDL-TG;S-VLDL-TG_percent;TGbyPG;Tyr;UnsatDeg;VLDL-D;VLDL-TG;XL-HDL-C;XL-HDL-CE;XL-HDL-FC;XL-HDL-L;XL-HDL-P;XL-HDL-PL;XL-VLDL-C_percent;XL-VLDL-FC_percent;XL-VLDL-L;XL-VLDL-P;XL-VLDL-PL;XL-VLDL-TG;XL-VLDL-TG_percent;XS-VLDL-CE_percent;XS-VLDL-C_percent;XS-VLDL-TG;XS-VLDL-TG_percent;XXL-VLDL-FC_percent;	1	region_10_7_locus_1	intron_variant	10:64927823:C:G;	missense_variant;	JMJD1C;	NA	Basophil percentage of granulocytes (Astle W 2016); Granulocyte count (Astle W 2016); Granulocyte percentage of myeloid white cells (Astle W 2016); Mean platelet volume (Astle W 2016); Myeloid white cell count (Astle W 2016); Neutrophil count (Astle W 2016); Platelet count (Astle W 2016); Platelet distribution width (Astle W 2016); Sum basophil neutrophil counts (Astle W 2016); Sum neutrophil eosinophil counts (Astle W 2016); White blood cell count (Astle W 2016); Triglycerides (GLGC 2013); Triglycerides (GLGC 2010); Triglycerides (GLGC 2010); Age completed full time education (Neale B 2017); Body mass index (Neale B 2017); Diastolic blood pressure (Neale B 2017); Height (Neale B 2017); Impedance of arm left (Neale B 2017); Impedance of arm right (Neale B 2017); Impedance of whole body (Neale B 2017); Leg fat percentage left (Neale B 2017); Qualifications: none (Neale B 2017); Years of educational attainment (SSGAC 2016);	NA	NA	NA	10:64873883;10:64874754;10:64876554;10:64878078;10:64881382;10:64882300;10:64882300;10:64883312;10:64887856;10:64888493;10:64888745;10:64890486;10:64894047;10:64896910;10:64901792;10:64901792;10:64902943;10:64904071;10:64904071;10:64904071;10:64904071;10:64905113;10:64907351;10:64907581;10:64907581;10:64908689;10:64914016;10:64914016;10:64914372;10:64914372;10:64914467;10:64914518;10:64914518;10:64916030;10:64916030;10:64924618;10:64925657;10:64926536;10:64926715;10:64927823;10:64927823;10:64927823;10:64932777;10:64933592;10:64933592;10:64934548;10:64934548;10:64936361;10:64936361;10:64937314;10:64938711;10:64942111;10:64942640;10:64943999;10:64948684;10:64948684;10:64948684;10:64953959;10:64955581;10:64955581;10:64956442;10:64956615;10:64961268;10:64961412;10:64961412;10:64961659;10:64961659;10:64963449;10:64963449;10:64963449;10:64976193;10:64976486;10:64977515;10:64982172;10:64987412;10:64987412;10:64988623;10:64988931;10:64988931;10:64989573;10:64992173;10:64995493;10:64995493;10:64995604;10:64995604;10:64999490;10:64999490;10:65005399;10:65005399;10:65006870;10:65008158;10:65010626;10:65010672;10:65010672;10:65012687;10:65012687;10:65012750;10:65012750;10:65012750;10:65012750;10:65012944;10:65012944;10:65013935;10:65013935;10:65014675;10:65016174;10:65016174;10:65016721;10:65016721;10:65017242;10:65018253;10:65020018;10:65022022;10:65027143;10:65027143;10:65027608;10:65027610;10:65027610;10:65027610;10:65038030;10:65038030;10:65048306;10:65048306;10:65048306;10:65050659;10:65050659;10:65050659;10:65052205;10:65052205;10:65052314;10:65052542;10:65052542;10:65054786;10:65054786;10:65056620;10:65056813;10:65056813;10:65062008;10:65062008;10:65062008;10:65062820;10:65062820;10:65063836;10:65063836;10:65064170;10:65065272;10:65065272;10:65066186;10:65066186;10:65066186;10:65067003;10:65069614;10:65069614;10:65070438;10:65070438;10:65070438;10:65071215;10:65071215;10:65077994;10:65077994;10:65080727;10:65080727;10:65085048;10:65085048;10:65085048;10:65085048;10:65091110;10:65094383;10:65094383;10:65094990;10:65094990;10:65094992;10:65094992;10:65096250;10:65096250;10:65096434;10:65098465;10:65101207;10:65101207;10:65101207;10:65104500;10:65104500;10:65104500;10:65104500;10:65110040;10:65110532;10:65112397;10:65112796;10:65112796;10:65112853;10:65117845;10:65118158;10:65118203;10:65118203;10:65119858;10:65120962;10:65121485;10:65121485;10:65121565;10:65121565;10:65121565;10:65124098;10:65124098;10:65124098;10:65126832;10:65126832;10:65126832;10:65127258;10:65127258;10:65128619;10:65128619;10:65130905;10:65131440;10:65131440;10:65133156;10:65133156;10:65133822;10:65133822;10:65133822;10:65133822;10:65134282;10:65134778;10:65134778;10:65134778;10:65134814;10:65134814;10:65134814;10:65135672;10:65135672;10:65135672;10:65138573;10:65138573;10:65138599;10:65138910;10:65138910;10:65138910;10:65139865;10:65139865;10:65140440;10:65140440;10:65140440;10:65147419;10:65147419;10:65149089;10:65149089;10:65150959;10:65150959;10:65150959;10:65151268;10:65154885;10:65154885;10:65156812;10:65156965;10:65157708;10:65158772;10:65158772;10:65160321;10:65160321;10:65160321;10:65161786;10:65161903;10:65161903;10:65161904;10:65161904;10:65162000;10:65162000;10:65162000;10:65162153;10:65162153;10:65162153;10:65163006;10:65165184;10:65165184;10:65165762;10:65166770;10:65172328;10:65172328;10:65172328;10:65172747;10:65172747;10:65172799;10:65172799;10:65173373;10:65174698;10:65174698;10:65176105;10:65176105;10:65177766;10:65177766;10:65178983;10:65179152;10:65180885;10:65180885;10:65182256;10:65182256;10:65182256;10:65182717;10:65184717;10:65184717;10:65184717;10:65184717;10:65187911;10:65188318;10:65188318;10:65188403;10:65190327;10:65190327;10:65190327;10:65191645;10:65191645;10:65192288;10:65192288;10:65192288;10:65192539;10:65193018;10:65193329;10:65200575;10:65201076;10:65201926;10:65203808;10:65203808;10:65203808;10:65205881;10:65205881;10:65207018;10:65207018;10:65207018;10:65208652;10:65208926;10:65208926;10:65208926;10:65209609;10:65209609;10:65209609;10:65210552;10:65210935;10:65210935;10:65210935;10:65211780;10:65211850;10:65213577;10:65213644;10:65214017;10:65214571;10:65214749;10:65214749;10:65214749;10:65218797;10:65224200;10:65224200;10:65224458;10:65224458;10:65225450;10:65225899;10:65225899;10:65226769;10:65226769;10:65230164;10:65230164;10:65230164;10:65230164;10:65232539;10:65232539;10:65234339;10:65234512;10:65235829;10:65235829;10:65235995;10:65238652;10:65239177;10:65239177;10:65239177;10:65240518;10:65244244;10:65244244;10:65244244;10:65247609;10:65247609;10:65247609;10:65248507;10:65250373;10:65250808;10:65250808;10:65250808;10:65254058;10:65254510;10:65255514;10:65255514;10:65260161;10:65260508;10:65260508;10:65261176;10:65261176;10:65261184;10:65261184;10:65262396;10:65262685;10:65264126;10:65264126;10:65264126;10:65264126;10:65264266;10:65264266;10:65264266;10:65265108;10:65265108;10:65265108;10:65265705;10:65265705;10:65271488;10:65271488;10:65273782;10:65273782;10:65274839;10:65274927;10:65274927;10:65274927;10:65277026;10:65277026;10:65277026;10:65277026;10:65278764;10:65280994;10:65280994;10:65286667;10:65286667;10:65286667;10:65287064;10:65287064;10:65289214;10:65289539;10:65289904;10:65290254;10:65290254;10:65293860;10:65293860;10:65293860;10:65293924;10:65293924;10:65295110;10:65297720;10:65301725;10:65301725;10:65301725;10:65301725;10:65301845;10:65301845;10:65302699;10:65305125;10:65305197;10:65305252;10:65305281;10:65308750;10:65308750;10:65308750;10:65308750;10:65309867;10:65310154;10:65311032;10:65312008;10:65313819;10:65313819;10:65314711;10:65314711;10:65314711;10:65314971;10:65314971;10:65315005;10:65315231;10:65315231;10:65315231;10:65315433;10:65315433;10:65315433;10:65315486;10:65315800;10:65315800;10:65315800;10:65315902;10:65316235;10:65316235;10:65316284;10:65316437;10:65316437;10:65317045;10:65317045;10:65317045;10:65317056;10:65317056;10:65317056;10:65318502;10:65318502;10:65318766;10:65318766;10:65318766;10:65319321;10:65319678;10:65319678;10:65320006;10:65320006;10:65320006;10:65321147;10:65321147;10:65321247;10:65321464;10:65321464;10:65322464;10:65322464;10:65323265;10:65323265;10:65323265;10:65323809;10:65323809;10:65323997;10:65323997;10:65324382;10:65325126;10:65325126;10:65325126;10:65325478;10:65325478;10:65326991;10:65327084;10:65328446;10:65328518;10:65328518;10:65328539;10:65328740;10:65328740;10:65329342;10:65329518;10:65329518;10:65329622;10:65330195;10:65330195;10:65330208;10:65330208;10:65331511;10:65331511;10:65331859;10:65331859;10:65331859;10:65332065;10:65332065;10:65333648;10:65333648;10:65333946;10:65335315;10:65335315;10:65336185;10:65336185;10:65336185;10:65336207;10:65336207;10:65336373;10:65336373;10:65337141;10:65337141;10:65337153;10:65337153;10:65338304;10:65338304;10:65338410;10:65338753;10:65338753;10:65338753;10:65338801;10:65340897;10:65340897;10:65340897;10:65344190;10:65344190;10:65344397;10:65345851;10:65346509;10:65347105;10:65348204;10:65349072;10:65350279;10:65350279;10:65350383;10:65350383;10:65351176;10:65351581;10:65353755;10:65353755;10:65353989;10:65354080;10:65355538;10:65356109;10:65356798;10:65356889;10:65357438;10:65358463;10:65358501;10:65358543;10:65360089;10:65363166;10:65364247;10:65364539;10:65364772;10:65365385;10:65365385;10:65365736;10:65365979;10:65366023;10:65366896;10:65370897;10:65374077;10:65374109;10:65376395;10:65376473;10:65376496;10:65376635;10:65377538;10:65379304;10:65381740;10:65382316;10:65382328;10:65384567;10:65387154;10:65387858;10:65389209;10:65390634;10:65392056;10:65395077;10:65395133;10:65396564;10:65399609;10:65399997;10:65400080;10:65400271;10:65400352;	rs34237126;rs10995445;rs7084569;rs34722792;rs35778153;rs10761716;rs10761716;rs2896497;rs10822143;rs35768343;rs67710017;rs35131883;rs871689;rs34429458;rs150230220;rs150230220;rs34603929;rs7073746;rs7073746;rs7073746;rs7073746;rs36100606;rs35125633;rs11278263;rs11278263;rs12770187;rs35751397;rs35751397;rs13095;rs13095;rs1046521;rs71461799;rs71461799;rs35562567;rs35562567;rs112358768;rs34188653;rs56378743;rs149829773;rs1935;rs1935;rs1935;rs72829157;rs35447916;rs35447916;rs10822145;rs10822145;rs10995455;rs10995455;rs35854283;rs34069123;rs34119992;rs149938707;rs34600901;rs10733789;rs10733789;rs10733789;rs2306264;rs10761723;rs10761723;rs12762115;rs12763038;rs35555565;rs7895472;rs7895472;rs7895610;rs7895610;rs4379723;rs4379723;rs4379723;rs72829184;rs141364028;rs140614735;rs34899893;rs10822149;rs10822149;rs35885463;rs7916868;rs7916868;rs12770806;rs12767847;rs10761727;rs10761727;rs10761729;rs10761729;rs4399232;rs4399232;rs7902343;rs7902343;rs78094936;rs71025137;rs9415676;rs10995477;rs10995477;rs4400684;rs4400684;rs4454603;rs4454603;rs4454603;rs4454603;rs4595427;rs4595427;rs4405189;rs4405189;rs12773235;rs7088799;rs7088799;rs7896910;rs7896910;rs34568091;rs12775231;rs72829202;rs12766208;rs7098181;rs7098181;rs36036508;rs10761731;rs10761731;rs10761731;rs9787438;rs9787438;rs7080386;rs7080386;rs7080386;rs7075195;rs7075195;rs7075195;rs10761737;rs10761737;rs12780979;rs7084707;rs7084707;rs397687837;rs397687837;rs72831023;rs10822153;rs10822153;rs10761739;rs10761739;rs10761739;rs7073753;rs7073753;rs74506613;rs74506613;rs147665768;rs149336165;rs149336165;rs10761741;rs10761741;rs10761741;rs67586772;rs7922587;rs7922587;rs7070296;rs7070296;rs7070296;rs10822155;rs10822155;rs7090111;rs7090111;rs10822156;rs10822156;rs10761742;rs10761742;rs10761742;rs10761742;rs12783001;rs10822158;rs10822158;rs10740115;rs10740115;rs10740116;rs10740116;rs10822159;rs10822159;rs72835357;rs72835361;rs10740118;rs10740118;rs10740118;rs7896518;rs7896518;rs7896518;rs7896518;rs34204266;rs76660108;rs145589142;rs10822160;rs10822160;rs12762639;rs12772006;rs5785571;rs10822161;rs10822161;rs72835387;rs35732435;rs12358789;rs12358789;rs12355784;rs12355784;rs12355784;rs10822163;rs10822163;rs10822163;rs6479896;rs6479896;rs6479896;rs10822164;rs10822164;rs10761750;rs10761750;rs398013805;rs10546984;rs10546984;rs2393967;rs2393967;rs7923609;rs7923609;rs7923609;rs7923609;rs35693916;rs2893919;rs2893919;rs2893919;rs2393966;rs2393966;rs2393966;rs7076310;rs7076310;rs7076310;rs4310508;rs4310508;rs17740722;rs7910927;rs7910927;rs7910927;rs34420480;rs34420480;rs2393969;rs2393969;rs2393969;rs10995527;rs10995527;rs9414801;rs9414801;rs7095571;rs7095571;rs7095571;rs149727843;rs10761751;rs10761751;rs34927826;rs34730656;rs67453614;rs150036478;rs150036478;rs10761752;rs10761752;rs10761752;rs12780983;rs10761753;rs10761753;rs34309561;rs34309561;rs7912893;rs7912893;rs7912893;rs7896783;rs7896783;rs7896783;rs35468796;rs10822168;rs10822168;rs34028683;rs7915339;rs10761756;rs10761756;rs10761756;rs10761758;rs10761758;rs150374366;rs150374366;rs2393971;rs11438680;rs11438680;rs10640079;rs10640079;rs7909269;rs7909269;rs200913182;rs10761760;rs7077580;rs7077580;rs7923544;rs7923544;rs7923544;rs34111309;rs10761762;rs10761762;rs10761762;rs10761762;rs17813795;rs10761763;rs10761763;rs17740989;rs10761766;rs10761766;rs10761766;rs7924036;rs7924036;rs3740331;rs3740331;rs3740331;rs12762599;rs111346856;rs71463522;rs34230554;rs56206255;rs17741131;rs3999089;rs3999089;rs3999089;rs3956912;rs3956912;rs10509186;rs10509186;rs10509186;rs72837033;rs7085621;rs7085621;rs7085621;rs10740125;rs10740125;rs10740125;rs35506078;rs10740126;rs10740126;rs10740126;rs35322962;rs34037284;rs12761593;rs12761965;rs112838462;rs67019024;rs7092784;rs7092784;rs7092784;rs10509188;rs35290825;rs35290825;rs398013809;rs398013809;rs1054693;rs3841602;rs3841602;rs11359293;rs11359293;rs10761771;rs10761771;rs10761771;rs10761771;rs10733792;rs10733792;rs58413618;rs17814528;rs10761772;rs10761772;rs55634046;rs36089084;rs7909960;rs7909960;rs7909960;rs34474669;rs7915779;rs7915779;rs7915779;rs2393977;rs2393977;rs2393977;rs12770873;rs12762907;rs10740129;rs10740129;rs10740129;rs72837051;rs71508969;rs34098324;rs34098324;rs12770482;rs140855985;rs140855985;rs34524635;rs34524635;rs2893923;rs2893923;rs67729776;rs12785227;rs10509189;rs10509189;rs10509189;rs10509189;rs4486511;rs4486511;rs4486511;rs9971352;rs9971352;rs9971352;rs35048644;rs35048644;rs10740131;rs10740131;rs10761778;rs10761778;rs35386465;rs10761779;rs10761779;rs10761779;rs7082470;rs7082470;rs7082470;rs7082470;rs72837076;rs7075901;rs7075901;rs7085018;rs7085018;rs7085018;rs10761782;rs10761782;rs141929745;rs11442892;rs34205815;rs5785580;rs5785580;rs7920036;rs7920036;rs7920036;rs7920058;rs7920058;rs10995554;rs12770839;rs7897379;rs7897379;rs7897379;rs7897379;rs386371608;rs386371608;rs12257409;rs34826524;rs12263283;rs12263348;rs12263355;rs10761784;rs10761784;rs10761784;rs10761784;rs12761962;rs1991571;rs68187821;rs11455257;rs9919429;rs9919429;rs2163188;rs2163188;rs2163188;rs2393984;rs2393984;rs2393985;rs6479905;rs6479905;rs6479905;rs10740134;rs10740134;rs10740134;rs6479906;rs7919685;rs7919685;rs7919685;rs12253452;rs61117531;rs61117531;rs200622646;rs74502455;rs74502455;rs12247907;rs12247907;rs12247907;rs7070761;rs7070761;rs7070761;rs397745241;rs397745241;rs10761785;rs10761785;rs10761785;rs2195594;rs7898861;rs7898861;rs2393986;rs2393986;rs2393986;rs12245149;rs12245149;rs35193693;rs12245367;rs12245367;rs36027145;rs36027145;rs7899657;rs7899657;rs7899657;rs10733793;rs10733793;rs4746203;rs4746203;rs35672501;rs10822181;rs10822181;rs10822181;rs10822182;rs10822182;rs56070016;rs34576511;rs7921909;rs4746204;rs4746204;rs4633333;rs7907451;rs7907451;rs35479340;rs4746205;rs4746205;rs10740136;rs7100409;rs7100409;rs7100413;rs7100413;rs3847325;rs3847325;rs3847326;rs3847326;rs3847326;rs11397106;rs11397106;rs6479908;rs6479908;rs6479909;rs7090758;rs7090758;rs7077256;rs7077256;rs7077256;rs10761786;rs10761786;rs7902616;rs7902616;rs10822183;rs10822183;rs10822184;rs10822184;rs7910951;rs7910951;rs35403056;rs7911761;rs7911761;rs7911761;rs34124994;rs12768534;rs12768534;rs12768534;rs34526302;rs34526302;rs12765951;rs35688755;rs34577847;rs17742981;rs35392636;rs36005208;rs34524650;rs34524650;rs10822186;rs10822186;rs141138436;rs6479911;rs10761787;rs10761787;rs66606088;rs10761788;rs10733794;rs1864390;rs9804224;rs9804238;rs7895549;rs10822187;rs7074768;rs557044785;rs34357212;rs10995566;rs35978279;rs12258858;rs74550243;rs1896995;rs1896995;rs12779973;rs34030237;rs142517247;rs2393989;rs72838794;rs12245846;rs12779494;rs7076601;rs72838798;rs72838801;rs10465991;rs67044923;rs35995927;rs7075302;rs12775581;rs3847327;rs7089698;rs35623760;rs10437364;rs36000532;rs12218613;rs2565185;rs140115396;rs10740138;rs10761789;rs7076920;rs3858121;rs3858122;rs60755396;rs4564213;	triglyc;triglyc;triglyc;triglyc;triglyc;HDL_C;triglyc;triglyc;triglyc;triglyc;triglyc;triglyc;triglyc;triglyc;HDL_C;triglyc;triglyc;HDL;HDL_C;TG;triglyc;triglyc;triglyc;HDL_C;triglyc;triglyc;HDL_C;triglyc;HDL_C;triglyc;triglyc;HDL_C;triglyc;HDL_C;triglyc;triglyc;triglyc;triglyc;triglyc;HDL_C;TG;triglyc;triglyc;HDL_C;triglyc;HDL_C;triglyc;HDL_C;triglyc;triglyc;triglyc;triglyc;triglyc;triglyc;HDL_C;TG;triglyc;triglyc;HDL_C;triglyc;triglyc;triglyc;triglyc;HDL_C;triglyc;HDL_C;triglyc;HDL_C;TG;triglyc;triglyc;triglyc;triglyc;triglyc;HDL_C;triglyc;triglyc;HDL_C;triglyc;triglyc;triglyc;HDL_C;triglyc;HDL_C;triglyc;HDL_C;triglyc;HDL_C;triglyc;triglyc;triglyc;triglyc;HDL_C;triglyc;HDL_C;triglyc;HDL;HDL_C;TG;triglyc;HDL_C;triglyc;HDL_C;triglyc;triglyc;HDL_C;triglyc;HDL_C;triglyc;triglyc;triglyc;triglyc;triglyc;HDL_C;triglyc;triglyc;HDL_C;TG;triglyc;HDL_C;triglyc;HDL_C;TG;triglyc;HDL_C;TG;triglyc;HDL_C;triglyc;triglyc;HDL_C;triglyc;HDL_C;triglyc;triglyc;HDL_C;triglyc;HDL_C;TG;triglyc;HDL_C;triglyc;HDL_C;triglyc;triglyc;HDL_C;triglyc;HDL_C;TG;triglyc;triglyc;HDL_C;triglyc;HDL_C;TG;triglyc;HDL_C;triglyc;HDL_C;triglyc;HDL_C;triglyc;HDL;HDL_C;TG;triglyc;triglyc;HDL_C;triglyc;HDL_C;triglyc;HDL_C;triglyc;HDL_C;triglyc;triglyc;triglyc;HDL_C;TG;triglyc;HDL;HDL_C;TG;triglyc;triglyc;triglyc;triglyc;HDL_C;triglyc;triglyc;triglyc;triglyc;HDL_C;triglyc;triglyc;triglyc;HDL_C;triglyc;HDL_C;TG;triglyc;HDL_C;TG;triglyc;HDL_C;TG;triglyc;HDL_C;triglyc;HDL_C;triglyc;triglyc;HDL_C;triglyc;HDL_C;triglyc;HDL;HDL_C;TG;triglyc;triglyc;HDL_C;TG;triglyc;HDL_C;TG;triglyc;HDL_C;TG;triglyc;HDL_C;triglyc;triglyc;HDL_C;TG;triglyc;HDL_C;triglyc;HDL_C;TG;triglyc;HDL_C;triglyc;HDL_C;triglyc;HDL_C;TG;triglyc;triglyc;HDL_C;triglyc;triglyc;triglyc;triglyc;HDL_C;triglyc;HDL_C;TG;triglyc;triglyc;HDL_C;triglyc;HDL_C;triglyc;HDL_C;TG;triglyc;HDL_C;TG;triglyc;triglyc;HDL_C;triglyc;triglyc;triglyc;HDL_C;TG;triglyc;HDL_C;triglyc;HDL_C;triglyc;triglyc;HDL_C;triglyc;HDL_C;triglyc;HDL_C;triglyc;triglyc;triglyc;HDL_C;triglyc;HDL_C;TG;triglyc;triglyc;HDL;HDL_C;TG;triglyc;triglyc;HDL_C;triglyc;triglyc;HDL_C;TG;triglyc;HDL_C;triglyc;HDL_C;TG;triglyc;triglyc;triglyc;triglyc;triglyc;triglyc;triglyc;HDL_C;TG;triglyc;HDL_C;triglyc;HDL_C;TG;triglyc;triglyc;HDL_C;TG;triglyc;HDL_C;TG;triglyc;triglyc;HDL_C;TG;triglyc;triglyc;triglyc;triglyc;triglyc;triglyc;triglyc;HDL_C;TG;triglyc;triglyc;HDL_C;triglyc;HDL_C;triglyc;triglyc;HDL_C;triglyc;HDL_C;triglyc;HDL;HDL_C;TG;triglyc;HDL_C;triglyc;triglyc;triglyc;HDL_C;triglyc;triglyc;triglyc;HDL_C;TG;triglyc;triglyc;HDL_C;TG;triglyc;HDL_C;TG;triglyc;triglyc;triglyc;HDL_C;TG;triglyc;triglyc;triglyc;LDL_C;triglyc;triglyc;HDL_C;triglyc;HDL_C;triglyc;HDL_C;triglyc;triglyc;triglyc;HDL;HDL_C;TG;triglyc;HDL_C;TG;triglyc;HDL_C;TG;triglyc;HDL_C;triglyc;HDL_C;triglyc;HDL_C;triglyc;triglyc;HDL_C;TG;triglyc;HDL;HDL_C;TG;triglyc;triglyc;HDL_C;triglyc;HDL_C;TG;triglyc;HDL_C;triglyc;triglyc;triglyc;triglyc;HDL_C;triglyc;HDL_C;TG;triglyc;HDL_C;triglyc;triglyc;triglyc;HDL;HDL_C;TG;triglyc;HDL_C;triglyc;triglyc;triglyc;triglyc;triglyc;triglyc;HDL;HDL_C;TG;triglyc;triglyc;triglyc;triglyc;triglyc;HDL_C;triglyc;HDL_C;TG;triglyc;HDL_C;triglyc;triglyc;HDL_C;TG;triglyc;HDL_C;TG;triglyc;triglyc;HDL_C;TG;triglyc;triglyc;HDL_C;triglyc;triglyc;HDL_C;triglyc;HDL_C;TG;triglyc;HDL_C;TG;triglyc;HDL_C;triglyc;HDL_C;TG;triglyc;triglyc;HDL_C;triglyc;HDL_C;TG;triglyc;HDL_C;triglyc;triglyc;HDL_C;triglyc;HDL_C;triglyc;HDL_C;TG;triglyc;TG;triglyc;HDL_C;triglyc;triglyc;HDL_C;TG;triglyc;TG;triglyc;triglyc;triglyc;triglyc;HDL_C;triglyc;triglyc;HDL_C;triglyc;triglyc;HDL_C;triglyc;triglyc;HDL_C;triglyc;HDL_C;triglyc;HDL_C;triglyc;HDL_C;TG;triglyc;HDL_C;triglyc;HDL_C;triglyc;triglyc;HDL_C;triglyc;HDL_C;TG;triglyc;TG;triglyc;HDL_C;triglyc;HDL_C;triglyc;TG;triglyc;HDL_C;triglyc;triglyc;HDL_C;TG;triglyc;triglyc;HDL_C;TG;triglyc;HDL_C;triglyc;triglyc;triglyc;triglyc;triglyc;triglyc;triglyc;HDL_C;triglyc;TG;triglyc;triglyc;triglyc;TG;triglyc;triglyc;triglyc;triglyc;triglyc;triglyc;triglyc;triglyc;triglyc;triglyc;triglyc;triglyc;triglyc;triglyc;triglyc;triglyc;HDL_C;triglyc;triglyc;triglyc;triglyc;triglyc;triglyc;triglyc;triglyc;triglyc;triglyc;triglyc;triglyc;triglyc;triglyc;triglyc;triglyc;triglyc;triglyc;triglyc;triglyc;triglyc;triglyc;triglyc;triglyc;triglyc;triglyc;triglyc;triglyc;triglyc;triglyc;triglyc;	UKBB;UKBB;UKBB;UKBB;UKBB;UKBB;UKBB;UKBB;UKBB;UKBB;UKBB;UKBB;UKBB;UKBB;UKBB;UKBB;UKBB;Willer_et_al_2013;UKBB;Willer_et_al_2013;UKBB;UKBB;UKBB;UKBB;UKBB;UKBB;UKBB;UKBB;UKBB;UKBB;UKBB;UKBB;UKBB;UKBB;UKBB;UKBB;UKBB;UKBB;UKBB;UKBB;Willer_et_al_2013;UKBB;UKBB;UKBB;UKBB;UKBB;UKBB;UKBB;UKBB;UKBB;UKBB;UKBB;UKBB;UKBB;UKBB;Willer_et_al_2013;UKBB;UKBB;UKBB;UKBB;UKBB;UKBB;UKBB;UKBB;UKBB;UKBB;UKBB;UKBB;Willer_et_al_2013;UKBB;UKBB;UKBB;UKBB;UKBB;UKBB;UKBB;UKBB;UKBB;UKBB;UKBB;UKBB;UKBB;UKBB;UKBB;UKBB;UKBB;UKBB;UKBB;UKBB;UKBB;UKBB;UKBB;UKBB;UKBB;UKBB;UKBB;Willer_et_al_2013;UKBB;Willer_et_al_2013;UKBB;UKBB;UKBB;UKBB;UKBB;UKBB;UKBB;UKBB;UKBB;UKBB;UKBB;UKBB;UKBB;UKBB;UKBB;UKBB;UKBB;UKBB;Willer_et_al_2013;UKBB;UKBB;UKBB;UKBB;Willer_et_al_2013;UKBB;UKBB;Willer_et_al_2013;UKBB;UKBB;UKBB;UKBB;UKBB;UKBB;UKBB;UKBB;UKBB;UKBB;UKBB;UKBB;Willer_et_al_2013;UKBB;UKBB;UKBB;UKBB;UKBB;UKBB;UKBB;UKBB;UKBB;Willer_et_al_2013;UKBB;UKBB;UKBB;UKBB;UKBB;Willer_et_al_2013;UKBB;UKBB;UKBB;UKBB;UKBB;UKBB;UKBB;Willer_et_al_2013;UKBB;Willer_et_al_2013;UKBB;UKBB;UKBB;UKBB;UKBB;UKBB;UKBB;UKBB;UKBB;UKBB;UKBB;UKBB;UKBB;Willer_et_al_2013;UKBB;Willer_et_al_2013;UKBB;Willer_et_al_2013;UKBB;UKBB;UKBB;UKBB;UKBB;UKBB;UKBB;UKBB;UKBB;UKBB;UKBB;UKBB;UKBB;UKBB;UKBB;UKBB;Willer_et_al_2013;UKBB;UKBB;Willer_et_al_2013;UKBB;UKBB;Willer_et_al_2013;UKBB;UKBB;UKBB;UKBB;UKBB;UKBB;UKBB;UKBB;UKBB;UKBB;Willer_et_al_2013;UKBB;Willer_et_al_2013;UKBB;UKBB;UKBB;Willer_et_al_2013;UKBB;UKBB;Willer_et_al_2013;UKBB;UKBB;Willer_et_al_2013;UKBB;UKBB;UKBB;UKBB;UKBB;Willer_et_al_2013;UKBB;UKBB;UKBB;UKBB;Willer_et_al_2013;UKBB;UKBB;UKBB;UKBB;UKBB;UKBB;Willer_et_al_2013;UKBB;UKBB;UKBB;UKBB;UKBB;UKBB;UKBB;UKBB;UKBB;UKBB;Willer_et_al_2013;UKBB;UKBB;UKBB;UKBB;UKBB;UKBB;UKBB;Willer_et_al_2013;UKBB;UKBB;Willer_et_al_2013;UKBB;UKBB;UKBB;UKBB;UKBB;UKBB;UKBB;Willer_et_al_2013;UKBB;UKBB;UKBB;UKBB;UKBB;UKBB;UKBB;UKBB;UKBB;UKBB;UKBB;UKBB;UKBB;UKBB;UKBB;UKBB;UKBB;Willer_et_al_2013;UKBB;UKBB;Willer_et_al_2013;UKBB;Willer_et_al_2013;UKBB;UKBB;UKBB;UKBB;UKBB;UKBB;Willer_et_al_2013;UKBB;UKBB;UKBB;UKBB;Willer_et_al_2013;UKBB;UKBB;UKBB;UKBB;UKBB;UKBB;UKBB;UKBB;Willer_et_al_2013;UKBB;UKBB;UKBB;UKBB;Willer_et_al_2013;UKBB;UKBB;UKBB;Willer_et_al_2013;UKBB;UKBB;Willer_et_al_2013;UKBB;UKBB;UKBB;Willer_et_al_2013;UKBB;UKBB;UKBB;UKBB;UKBB;UKBB;UKBB;UKBB;Willer_et_al_2013;UKBB;UKBB;UKBB;UKBB;UKBB;UKBB;UKBB;UKBB;UKBB;UKBB;UKBB;Willer_et_al_2013;UKBB;Willer_et_al_2013;UKBB;UKBB;UKBB;UKBB;UKBB;UKBB;UKBB;UKBB;UKBB;UKBB;Willer_et_al_2013;UKBB;UKBB;UKBB;Willer_et_al_2013;UKBB;UKBB;Willer_et_al_2013;UKBB;UKBB;UKBB;UKBB;Willer_et_al_2013;UKBB;UKBB;UKBB;UKBB;UKBB;UKBB;UKBB;UKBB;UKBB;UKBB;UKBB;UKBB;UKBB;UKBB;Willer_et_al_2013;UKBB;Willer_et_al_2013;UKBB;UKBB;Willer_et_al_2013;UKBB;UKBB;Willer_et_al_2013;UKBB;UKBB;UKBB;UKBB;UKBB;UKBB;UKBB;UKBB;UKBB;Willer_et_al_2013;UKBB;Willer_et_al_2013;UKBB;Willer_et_al_2013;UKBB;UKBB;UKBB;UKBB;UKBB;Willer_et_al_2013;UKBB;UKBB;UKBB;UKBB;UKBB;UKBB;UKBB;UKBB;UKBB;Willer_et_al_2013;UKBB;UKBB;UKBB;UKBB;UKBB;Willer_et_al_2013;UKBB;Willer_et_al_2013;UKBB;UKBB;UKBB;UKBB;UKBB;UKBB;UKBB;UKBB;Willer_et_al_2013;UKBB;Willer_et_al_2013;UKBB;UKBB;UKBB;UKBB;UKBB;UKBB;UKBB;UKBB;Willer_et_al_2013;UKBB;UKBB;UKBB;UKBB;UKBB;Willer_et_al_2013;UKBB;UKBB;Willer_et_al_2013;UKBB;UKBB;UKBB;Willer_et_al_2013;UKBB;UKBB;UKBB;UKBB;UKBB;UKBB;UKBB;UKBB;Willer_et_al_2013;UKBB;UKBB;Willer_et_al_2013;UKBB;UKBB;UKBB;UKBB;Willer_et_al_2013;UKBB;UKBB;UKBB;UKBB;UKBB;Willer_et_al_2013;UKBB;UKBB;UKBB;UKBB;UKBB;UKBB;UKBB;UKBB;UKBB;Willer_et_al_2013;UKBB;Willer_et_al_2013;UKBB;UKBB;UKBB;UKBB;UKBB;Willer_et_al_2013;UKBB;Willer_et_al_2013;UKBB;UKBB;UKBB;UKBB;UKBB;UKBB;UKBB;UKBB;UKBB;UKBB;UKBB;UKBB;UKBB;UKBB;UKBB;UKBB;UKBB;UKBB;UKBB;UKBB;Willer_et_al_2013;UKBB;UKBB;UKBB;UKBB;UKBB;UKBB;UKBB;UKBB;UKBB;Willer_et_al_2013;UKBB;Willer_et_al_2013;UKBB;UKBB;UKBB;UKBB;UKBB;Willer_et_al_2013;UKBB;UKBB;UKBB;UKBB;UKBB;Willer_et_al_2013;UKBB;UKBB;UKBB;Willer_et_al_2013;UKBB;UKBB;UKBB;UKBB;UKBB;UKBB;UKBB;UKBB;UKBB;UKBB;UKBB;Willer_et_al_2013;UKBB;UKBB;UKBB;Willer_et_al_2013;UKBB;UKBB;UKBB;UKBB;UKBB;UKBB;UKBB;UKBB;UKBB;UKBB;UKBB;UKBB;UKBB;UKBB;UKBB;UKBB;UKBB;UKBB;UKBB;UKBB;UKBB;UKBB;UKBB;UKBB;UKBB;UKBB;UKBB;UKBB;UKBB;UKBB;UKBB;UKBB;UKBB;UKBB;UKBB;UKBB;UKBB;UKBB;UKBB;UKBB;UKBB;UKBB;UKBB;UKBB;UKBB;UKBB;UKBB;UKBB;	10:65255514;10:65315433	rs34098324;rs10740134	65315433;64839647;65255514;	rs10740134;rs4320850;rs538711822;	Glycine;Triglycerides;Cholesterol;	Lotta_et_al.;Sinnott-Armstrong_et_al.;Sinnott-Armstrong_et_al.;
10_7	10	64261387	65900352	L-VLDL-L	65317045	10:65317045:C:G	rs12247907	c	g	0.4763	0.0314466	0.00393087	1.245e-15	14.9	33	0.2221	No	JMJD1C	NRBF2	Biology	58	DHA;DHAbyFA;FAw3byFA;Gln;Gly;GlycA;HDL-D;IDL-C_percent;IDL-FC_percent;IDL-TG_percent;L-LDL-C_percent;L-VLDL-C;L-VLDL-CE_percent;L-VLDL-FC;L-VLDL-L;L-VLDL-P;L-VLDL-PL;L-VLDL-TG;L-VLDL-TG_percent;M-VLDL-CE_percent;M-VLDL-C_percent;M-VLDL-FC;M-VLDL-L;M-VLDL-P;M-VLDL-PL;M-VLDL-TG;M-VLDL-TG_percent;Serum-TG;S-LDL-C_percent;S-LDL-TG_percent;S-VLDL-CE_percent;S-VLDL-C_percent;S-VLDL-P;S-VLDL-TG;S-VLDL-TG_percent;TGbyPG;Tyr;UnsatDeg;VLDL-D;VLDL-TG;XL-HDL-C;XL-HDL-CE;XL-HDL-FC;XL-HDL-L;XL-HDL-P;XL-HDL-PL;XL-VLDL-C_percent;XL-VLDL-FC_percent;XL-VLDL-L;XL-VLDL-P;XL-VLDL-PL;XL-VLDL-TG;XL-VLDL-TG_percent;XS-VLDL-CE_percent;XS-VLDL-C_percent;XS-VLDL-TG;XS-VLDL-TG_percent;XXL-VLDL-FC_percent;	1	region_10_7_locus_1	intron_variant	10:64927823:C:G;	missense_variant;	JMJD1C;	NA	Basophil percentage of granulocytes (Astle W 2016); Granulocyte count (Astle W 2016); Granulocyte percentage of myeloid white cells (Astle W 2016); Mean platelet volume (Astle W 2016); Myeloid white cell count (Astle W 2016); Neutrophil count (Astle W 2016); Platelet count (Astle W 2016); Platelet distribution width (Astle W 2016); Sum basophil neutrophil counts (Astle W 2016); Sum neutrophil eosinophil counts (Astle W 2016); White blood cell count (Astle W 2016); Triglycerides (GLGC 2013); Triglycerides (GLGC 2010); Triglycerides (GLGC 2010); Age completed full time education (Neale B 2017); Body mass index (Neale B 2017); Diastolic blood pressure (Neale B 2017); Height (Neale B 2017); Impedance of arm left (Neale B 2017); Impedance of arm right (Neale B 2017); Impedance of whole body (Neale B 2017); Leg fat percentage left (Neale B 2017); Qualifications: none (Neale B 2017); Years of educational attainment (SSGAC 2016);	NA	NA	NA	10:64873883;10:64874754;10:64876554;10:64878078;10:64881382;10:64882300;10:64882300;10:64883312;10:64887856;10:64888493;10:64888745;10:64890486;10:64894047;10:64896910;10:64901792;10:64901792;10:64902943;10:64904071;10:64904071;10:64904071;10:64904071;10:64905113;10:64907351;10:64907581;10:64907581;10:64908689;10:64914016;10:64914016;10:64914372;10:64914372;10:64914467;10:64914518;10:64914518;10:64916030;10:64916030;10:64924618;10:64925657;10:64926536;10:64926715;10:64927823;10:64927823;10:64927823;10:64932777;10:64933592;10:64933592;10:64934548;10:64934548;10:64936361;10:64936361;10:64937314;10:64938711;10:64942111;10:64942640;10:64943999;10:64948684;10:64948684;10:64948684;10:64953959;10:64955581;10:64955581;10:64956442;10:64956615;10:64961268;10:64961412;10:64961412;10:64961659;10:64961659;10:64963449;10:64963449;10:64963449;10:64976193;10:64976486;10:64977515;10:64982172;10:64987412;10:64987412;10:64988623;10:64988931;10:64988931;10:64989573;10:64992173;10:64995493;10:64995493;10:64995604;10:64995604;10:64999490;10:64999490;10:65005399;10:65005399;10:65006870;10:65008158;10:65010626;10:65010672;10:65010672;10:65012687;10:65012687;10:65012750;10:65012750;10:65012750;10:65012750;10:65012944;10:65012944;10:65013935;10:65013935;10:65014675;10:65016174;10:65016174;10:65016721;10:65016721;10:65017242;10:65018253;10:65020018;10:65022022;10:65027143;10:65027143;10:65027608;10:65027610;10:65027610;10:65027610;10:65038030;10:65038030;10:65048306;10:65048306;10:65048306;10:65050659;10:65050659;10:65050659;10:65052205;10:65052205;10:65052314;10:65052542;10:65052542;10:65054786;10:65054786;10:65056620;10:65056813;10:65056813;10:65062008;10:65062008;10:65062008;10:65062820;10:65062820;10:65063836;10:65063836;10:65064170;10:65065272;10:65065272;10:65066186;10:65066186;10:65066186;10:65067003;10:65069614;10:65069614;10:65070438;10:65070438;10:65070438;10:65071215;10:65071215;10:65077994;10:65077994;10:65080727;10:65080727;10:65085048;10:65085048;10:65085048;10:65085048;10:65091110;10:65094383;10:65094383;10:65094990;10:65094990;10:65094992;10:65094992;10:65096250;10:65096250;10:65096434;10:65098465;10:65101207;10:65101207;10:65101207;10:65104500;10:65104500;10:65104500;10:65104500;10:65110040;10:65110532;10:65112397;10:65112796;10:65112796;10:65112853;10:65117845;10:65118158;10:65118203;10:65118203;10:65119858;10:65120962;10:65121485;10:65121485;10:65121565;10:65121565;10:65121565;10:65124098;10:65124098;10:65124098;10:65126832;10:65126832;10:65126832;10:65127258;10:65127258;10:65128619;10:65128619;10:65130905;10:65131440;10:65131440;10:65133156;10:65133156;10:65133822;10:65133822;10:65133822;10:65133822;10:65134282;10:65134778;10:65134778;10:65134778;10:65134814;10:65134814;10:65134814;10:65135672;10:65135672;10:65135672;10:65138573;10:65138573;10:65138599;10:65138910;10:65138910;10:65138910;10:65139865;10:65139865;10:65140440;10:65140440;10:65140440;10:65147419;10:65147419;10:65149089;10:65149089;10:65150959;10:65150959;10:65150959;10:65151268;10:65154885;10:65154885;10:65156812;10:65156965;10:65157708;10:65158772;10:65158772;10:65160321;10:65160321;10:65160321;10:65161786;10:65161903;10:65161903;10:65161904;10:65161904;10:65162000;10:65162000;10:65162000;10:65162153;10:65162153;10:65162153;10:65163006;10:65165184;10:65165184;10:65165762;10:65166770;10:65172328;10:65172328;10:65172328;10:65172747;10:65172747;10:65172799;10:65172799;10:65173373;10:65174698;10:65174698;10:65176105;10:65176105;10:65177766;10:65177766;10:65178983;10:65179152;10:65180885;10:65180885;10:65182256;10:65182256;10:65182256;10:65182717;10:65184717;10:65184717;10:65184717;10:65184717;10:65187911;10:65188318;10:65188318;10:65188403;10:65190327;10:65190327;10:65190327;10:65191645;10:65191645;10:65192288;10:65192288;10:65192288;10:65192539;10:65193018;10:65193329;10:65200575;10:65201076;10:65201926;10:65203808;10:65203808;10:65203808;10:65205881;10:65205881;10:65207018;10:65207018;10:65207018;10:65208652;10:65208926;10:65208926;10:65208926;10:65209609;10:65209609;10:65209609;10:65210552;10:65210935;10:65210935;10:65210935;10:65211780;10:65211850;10:65213577;10:65213644;10:65214017;10:65214571;10:65214749;10:65214749;10:65214749;10:65218797;10:65224200;10:65224200;10:65224458;10:65224458;10:65225450;10:65225899;10:65225899;10:65226769;10:65226769;10:65230164;10:65230164;10:65230164;10:65230164;10:65232539;10:65232539;10:65234339;10:65234512;10:65235829;10:65235829;10:65235995;10:65238652;10:65239177;10:65239177;10:65239177;10:65240518;10:65244244;10:65244244;10:65244244;10:65247609;10:65247609;10:65247609;10:65248507;10:65250373;10:65250808;10:65250808;10:65250808;10:65254058;10:65254510;10:65255514;10:65255514;10:65260161;10:65260508;10:65260508;10:65261176;10:65261176;10:65261184;10:65261184;10:65262396;10:65262685;10:65264126;10:65264126;10:65264126;10:65264126;10:65264266;10:65264266;10:65264266;10:65265108;10:65265108;10:65265108;10:65265705;10:65265705;10:65271488;10:65271488;10:65273782;10:65273782;10:65274839;10:65274927;10:65274927;10:65274927;10:65277026;10:65277026;10:65277026;10:65277026;10:65278764;10:65280994;10:65280994;10:65286667;10:65286667;10:65286667;10:65287064;10:65287064;10:65289214;10:65289539;10:65289904;10:65290254;10:65290254;10:65293860;10:65293860;10:65293860;10:65293924;10:65293924;10:65295110;10:65297720;10:65301725;10:65301725;10:65301725;10:65301725;10:65301845;10:65301845;10:65302699;10:65305125;10:65305197;10:65305252;10:65305281;10:65308750;10:65308750;10:65308750;10:65308750;10:65309867;10:65310154;10:65311032;10:65312008;10:65313819;10:65313819;10:65314711;10:65314711;10:65314711;10:65314971;10:65314971;10:65315005;10:65315231;10:65315231;10:65315231;10:65315433;10:65315433;10:65315433;10:65315486;10:65315800;10:65315800;10:65315800;10:65315902;10:65316235;10:65316235;10:65316284;10:65316437;10:65316437;10:65317045;10:65317045;10:65317045;10:65317056;10:65317056;10:65317056;10:65318502;10:65318502;10:65318766;10:65318766;10:65318766;10:65319321;10:65319678;10:65319678;10:65320006;10:65320006;10:65320006;10:65321147;10:65321147;10:65321247;10:65321464;10:65321464;10:65322464;10:65322464;10:65323265;10:65323265;10:65323265;10:65323809;10:65323809;10:65323997;10:65323997;10:65324382;10:65325126;10:65325126;10:65325126;10:65325478;10:65325478;10:65326991;10:65327084;10:65328446;10:65328518;10:65328518;10:65328539;10:65328740;10:65328740;10:65329342;10:65329518;10:65329518;10:65329622;10:65330195;10:65330195;10:65330208;10:65330208;10:65331511;10:65331511;10:65331859;10:65331859;10:65331859;10:65332065;10:65332065;10:65333648;10:65333648;10:65333946;10:65335315;10:65335315;10:65336185;10:65336185;10:65336185;10:65336207;10:65336207;10:65336373;10:65336373;10:65337141;10:65337141;10:65337153;10:65337153;10:65338304;10:65338304;10:65338410;10:65338753;10:65338753;10:65338753;10:65338801;10:65340897;10:65340897;10:65340897;10:65344190;10:65344190;10:65344397;10:65345851;10:65346509;10:65347105;10:65348204;10:65349072;10:65350279;10:65350279;10:65350383;10:65350383;10:65351176;10:65351581;10:65353755;10:65353755;10:65353989;10:65354080;10:65355538;10:65356109;10:65356798;10:65356889;10:65357438;10:65358463;10:65358501;10:65358543;10:65360089;10:65363166;10:65364247;10:65364539;10:65364772;10:65365385;10:65365385;10:65365736;10:65365979;10:65366023;10:65366896;10:65370897;10:65374077;10:65374109;10:65376395;10:65376473;10:65376496;10:65376635;10:65377538;10:65379304;10:65381740;10:65382316;10:65382328;10:65384567;10:65387154;10:65387858;10:65389209;10:65390634;10:65392056;10:65395077;10:65395133;10:65396564;10:65399609;10:65399997;10:65400080;10:65400271;10:65400352;	rs34237126;rs10995445;rs7084569;rs34722792;rs35778153;rs10761716;rs10761716;rs2896497;rs10822143;rs35768343;rs67710017;rs35131883;rs871689;rs34429458;rs150230220;rs150230220;rs34603929;rs7073746;rs7073746;rs7073746;rs7073746;rs36100606;rs35125633;rs11278263;rs11278263;rs12770187;rs35751397;rs35751397;rs13095;rs13095;rs1046521;rs71461799;rs71461799;rs35562567;rs35562567;rs112358768;rs34188653;rs56378743;rs149829773;rs1935;rs1935;rs1935;rs72829157;rs35447916;rs35447916;rs10822145;rs10822145;rs10995455;rs10995455;rs35854283;rs34069123;rs34119992;rs149938707;rs34600901;rs10733789;rs10733789;rs10733789;rs2306264;rs10761723;rs10761723;rs12762115;rs12763038;rs35555565;rs7895472;rs7895472;rs7895610;rs7895610;rs4379723;rs4379723;rs4379723;rs72829184;rs141364028;rs140614735;rs34899893;rs10822149;rs10822149;rs35885463;rs7916868;rs7916868;rs12770806;rs12767847;rs10761727;rs10761727;rs10761729;rs10761729;rs4399232;rs4399232;rs7902343;rs7902343;rs78094936;rs71025137;rs9415676;rs10995477;rs10995477;rs4400684;rs4400684;rs4454603;rs4454603;rs4454603;rs4454603;rs4595427;rs4595427;rs4405189;rs4405189;rs12773235;rs7088799;rs7088799;rs7896910;rs7896910;rs34568091;rs12775231;rs72829202;rs12766208;rs7098181;rs7098181;rs36036508;rs10761731;rs10761731;rs10761731;rs9787438;rs9787438;rs7080386;rs7080386;rs7080386;rs7075195;rs7075195;rs7075195;rs10761737;rs10761737;rs12780979;rs7084707;rs7084707;rs397687837;rs397687837;rs72831023;rs10822153;rs10822153;rs10761739;rs10761739;rs10761739;rs7073753;rs7073753;rs74506613;rs74506613;rs147665768;rs149336165;rs149336165;rs10761741;rs10761741;rs10761741;rs67586772;rs7922587;rs7922587;rs7070296;rs7070296;rs7070296;rs10822155;rs10822155;rs7090111;rs7090111;rs10822156;rs10822156;rs10761742;rs10761742;rs10761742;rs10761742;rs12783001;rs10822158;rs10822158;rs10740115;rs10740115;rs10740116;rs10740116;rs10822159;rs10822159;rs72835357;rs72835361;rs10740118;rs10740118;rs10740118;rs7896518;rs7896518;rs7896518;rs7896518;rs34204266;rs76660108;rs145589142;rs10822160;rs10822160;rs12762639;rs12772006;rs5785571;rs10822161;rs10822161;rs72835387;rs35732435;rs12358789;rs12358789;rs12355784;rs12355784;rs12355784;rs10822163;rs10822163;rs10822163;rs6479896;rs6479896;rs6479896;rs10822164;rs10822164;rs10761750;rs10761750;rs398013805;rs10546984;rs10546984;rs2393967;rs2393967;rs7923609;rs7923609;rs7923609;rs7923609;rs35693916;rs2893919;rs2893919;rs2893919;rs2393966;rs2393966;rs2393966;rs7076310;rs7076310;rs7076310;rs4310508;rs4310508;rs17740722;rs7910927;rs7910927;rs7910927;rs34420480;rs34420480;rs2393969;rs2393969;rs2393969;rs10995527;rs10995527;rs9414801;rs9414801;rs7095571;rs7095571;rs7095571;rs149727843;rs10761751;rs10761751;rs34927826;rs34730656;rs67453614;rs150036478;rs150036478;rs10761752;rs10761752;rs10761752;rs12780983;rs10761753;rs10761753;rs34309561;rs34309561;rs7912893;rs7912893;rs7912893;rs7896783;rs7896783;rs7896783;rs35468796;rs10822168;rs10822168;rs34028683;rs7915339;rs10761756;rs10761756;rs10761756;rs10761758;rs10761758;rs150374366;rs150374366;rs2393971;rs11438680;rs11438680;rs10640079;rs10640079;rs7909269;rs7909269;rs200913182;rs10761760;rs7077580;rs7077580;rs7923544;rs7923544;rs7923544;rs34111309;rs10761762;rs10761762;rs10761762;rs10761762;rs17813795;rs10761763;rs10761763;rs17740989;rs10761766;rs10761766;rs10761766;rs7924036;rs7924036;rs3740331;rs3740331;rs3740331;rs12762599;rs111346856;rs71463522;rs34230554;rs56206255;rs17741131;rs3999089;rs3999089;rs3999089;rs3956912;rs3956912;rs10509186;rs10509186;rs10509186;rs72837033;rs7085621;rs7085621;rs7085621;rs10740125;rs10740125;rs10740125;rs35506078;rs10740126;rs10740126;rs10740126;rs35322962;rs34037284;rs12761593;rs12761965;rs112838462;rs67019024;rs7092784;rs7092784;rs7092784;rs10509188;rs35290825;rs35290825;rs398013809;rs398013809;rs1054693;rs3841602;rs3841602;rs11359293;rs11359293;rs10761771;rs10761771;rs10761771;rs10761771;rs10733792;rs10733792;rs58413618;rs17814528;rs10761772;rs10761772;rs55634046;rs36089084;rs7909960;rs7909960;rs7909960;rs34474669;rs7915779;rs7915779;rs7915779;rs2393977;rs2393977;rs2393977;rs12770873;rs12762907;rs10740129;rs10740129;rs10740129;rs72837051;rs71508969;rs34098324;rs34098324;rs12770482;rs140855985;rs140855985;rs34524635;rs34524635;rs2893923;rs2893923;rs67729776;rs12785227;rs10509189;rs10509189;rs10509189;rs10509189;rs4486511;rs4486511;rs4486511;rs9971352;rs9971352;rs9971352;rs35048644;rs35048644;rs10740131;rs10740131;rs10761778;rs10761778;rs35386465;rs10761779;rs10761779;rs10761779;rs7082470;rs7082470;rs7082470;rs7082470;rs72837076;rs7075901;rs7075901;rs7085018;rs7085018;rs7085018;rs10761782;rs10761782;rs141929745;rs11442892;rs34205815;rs5785580;rs5785580;rs7920036;rs7920036;rs7920036;rs7920058;rs7920058;rs10995554;rs12770839;rs7897379;rs7897379;rs7897379;rs7897379;rs386371608;rs386371608;rs12257409;rs34826524;rs12263283;rs12263348;rs12263355;rs10761784;rs10761784;rs10761784;rs10761784;rs12761962;rs1991571;rs68187821;rs11455257;rs9919429;rs9919429;rs2163188;rs2163188;rs2163188;rs2393984;rs2393984;rs2393985;rs6479905;rs6479905;rs6479905;rs10740134;rs10740134;rs10740134;rs6479906;rs7919685;rs7919685;rs7919685;rs12253452;rs61117531;rs61117531;rs200622646;rs74502455;rs74502455;rs12247907;rs12247907;rs12247907;rs7070761;rs7070761;rs7070761;rs397745241;rs397745241;rs10761785;rs10761785;rs10761785;rs2195594;rs7898861;rs7898861;rs2393986;rs2393986;rs2393986;rs12245149;rs12245149;rs35193693;rs12245367;rs12245367;rs36027145;rs36027145;rs7899657;rs7899657;rs7899657;rs10733793;rs10733793;rs4746203;rs4746203;rs35672501;rs10822181;rs10822181;rs10822181;rs10822182;rs10822182;rs56070016;rs34576511;rs7921909;rs4746204;rs4746204;rs4633333;rs7907451;rs7907451;rs35479340;rs4746205;rs4746205;rs10740136;rs7100409;rs7100409;rs7100413;rs7100413;rs3847325;rs3847325;rs3847326;rs3847326;rs3847326;rs11397106;rs11397106;rs6479908;rs6479908;rs6479909;rs7090758;rs7090758;rs7077256;rs7077256;rs7077256;rs10761786;rs10761786;rs7902616;rs7902616;rs10822183;rs10822183;rs10822184;rs10822184;rs7910951;rs7910951;rs35403056;rs7911761;rs7911761;rs7911761;rs34124994;rs12768534;rs12768534;rs12768534;rs34526302;rs34526302;rs12765951;rs35688755;rs34577847;rs17742981;rs35392636;rs36005208;rs34524650;rs34524650;rs10822186;rs10822186;rs141138436;rs6479911;rs10761787;rs10761787;rs66606088;rs10761788;rs10733794;rs1864390;rs9804224;rs9804238;rs7895549;rs10822187;rs7074768;rs557044785;rs34357212;rs10995566;rs35978279;rs12258858;rs74550243;rs1896995;rs1896995;rs12779973;rs34030237;rs142517247;rs2393989;rs72838794;rs12245846;rs12779494;rs7076601;rs72838798;rs72838801;rs10465991;rs67044923;rs35995927;rs7075302;rs12775581;rs3847327;rs7089698;rs35623760;rs10437364;rs36000532;rs12218613;rs2565185;rs140115396;rs10740138;rs10761789;rs7076920;rs3858121;rs3858122;rs60755396;rs4564213;	triglyc;triglyc;triglyc;triglyc;triglyc;HDL_C;triglyc;triglyc;triglyc;triglyc;triglyc;triglyc;triglyc;triglyc;HDL_C;triglyc;triglyc;HDL;HDL_C;TG;triglyc;triglyc;triglyc;HDL_C;triglyc;triglyc;HDL_C;triglyc;HDL_C;triglyc;triglyc;HDL_C;triglyc;HDL_C;triglyc;triglyc;triglyc;triglyc;triglyc;HDL_C;TG;triglyc;triglyc;HDL_C;triglyc;HDL_C;triglyc;HDL_C;triglyc;triglyc;triglyc;triglyc;triglyc;triglyc;HDL_C;TG;triglyc;triglyc;HDL_C;triglyc;triglyc;triglyc;triglyc;HDL_C;triglyc;HDL_C;triglyc;HDL_C;TG;triglyc;triglyc;triglyc;triglyc;triglyc;HDL_C;triglyc;triglyc;HDL_C;triglyc;triglyc;triglyc;HDL_C;triglyc;HDL_C;triglyc;HDL_C;triglyc;HDL_C;triglyc;triglyc;triglyc;triglyc;HDL_C;triglyc;HDL_C;triglyc;HDL;HDL_C;TG;triglyc;HDL_C;triglyc;HDL_C;triglyc;triglyc;HDL_C;triglyc;HDL_C;triglyc;triglyc;triglyc;triglyc;triglyc;HDL_C;triglyc;triglyc;HDL_C;TG;triglyc;HDL_C;triglyc;HDL_C;TG;triglyc;HDL_C;TG;triglyc;HDL_C;triglyc;triglyc;HDL_C;triglyc;HDL_C;triglyc;triglyc;HDL_C;triglyc;HDL_C;TG;triglyc;HDL_C;triglyc;HDL_C;triglyc;triglyc;HDL_C;triglyc;HDL_C;TG;triglyc;triglyc;HDL_C;triglyc;HDL_C;TG;triglyc;HDL_C;triglyc;HDL_C;triglyc;HDL_C;triglyc;HDL;HDL_C;TG;triglyc;triglyc;HDL_C;triglyc;HDL_C;triglyc;HDL_C;triglyc;HDL_C;triglyc;triglyc;triglyc;HDL_C;TG;triglyc;HDL;HDL_C;TG;triglyc;triglyc;triglyc;triglyc;HDL_C;triglyc;triglyc;triglyc;triglyc;HDL_C;triglyc;triglyc;triglyc;HDL_C;triglyc;HDL_C;TG;triglyc;HDL_C;TG;triglyc;HDL_C;TG;triglyc;HDL_C;triglyc;HDL_C;triglyc;triglyc;HDL_C;triglyc;HDL_C;triglyc;HDL;HDL_C;TG;triglyc;triglyc;HDL_C;TG;triglyc;HDL_C;TG;triglyc;HDL_C;TG;triglyc;HDL_C;triglyc;triglyc;HDL_C;TG;triglyc;HDL_C;triglyc;HDL_C;TG;triglyc;HDL_C;triglyc;HDL_C;triglyc;HDL_C;TG;triglyc;triglyc;HDL_C;triglyc;triglyc;triglyc;triglyc;HDL_C;triglyc;HDL_C;TG;triglyc;triglyc;HDL_C;triglyc;HDL_C;triglyc;HDL_C;TG;triglyc;HDL_C;TG;triglyc;triglyc;HDL_C;triglyc;triglyc;triglyc;HDL_C;TG;triglyc;HDL_C;triglyc;HDL_C;triglyc;triglyc;HDL_C;triglyc;HDL_C;triglyc;HDL_C;triglyc;triglyc;triglyc;HDL_C;triglyc;HDL_C;TG;triglyc;triglyc;HDL;HDL_C;TG;triglyc;triglyc;HDL_C;triglyc;triglyc;HDL_C;TG;triglyc;HDL_C;triglyc;HDL_C;TG;triglyc;triglyc;triglyc;triglyc;triglyc;triglyc;triglyc;HDL_C;TG;triglyc;HDL_C;triglyc;HDL_C;TG;triglyc;triglyc;HDL_C;TG;triglyc;HDL_C;TG;triglyc;triglyc;HDL_C;TG;triglyc;triglyc;triglyc;triglyc;triglyc;triglyc;triglyc;HDL_C;TG;triglyc;triglyc;HDL_C;triglyc;HDL_C;triglyc;triglyc;HDL_C;triglyc;HDL_C;triglyc;HDL;HDL_C;TG;triglyc;HDL_C;triglyc;triglyc;triglyc;HDL_C;triglyc;triglyc;triglyc;HDL_C;TG;triglyc;triglyc;HDL_C;TG;triglyc;HDL_C;TG;triglyc;triglyc;triglyc;HDL_C;TG;triglyc;triglyc;triglyc;LDL_C;triglyc;triglyc;HDL_C;triglyc;HDL_C;triglyc;HDL_C;triglyc;triglyc;triglyc;HDL;HDL_C;TG;triglyc;HDL_C;TG;triglyc;HDL_C;TG;triglyc;HDL_C;triglyc;HDL_C;triglyc;HDL_C;triglyc;triglyc;HDL_C;TG;triglyc;HDL;HDL_C;TG;triglyc;triglyc;HDL_C;triglyc;HDL_C;TG;triglyc;HDL_C;triglyc;triglyc;triglyc;triglyc;HDL_C;triglyc;HDL_C;TG;triglyc;HDL_C;triglyc;triglyc;triglyc;HDL;HDL_C;TG;triglyc;HDL_C;triglyc;triglyc;triglyc;triglyc;triglyc;triglyc;HDL;HDL_C;TG;triglyc;triglyc;triglyc;triglyc;triglyc;HDL_C;triglyc;HDL_C;TG;triglyc;HDL_C;triglyc;triglyc;HDL_C;TG;triglyc;HDL_C;TG;triglyc;triglyc;HDL_C;TG;triglyc;triglyc;HDL_C;triglyc;triglyc;HDL_C;triglyc;HDL_C;TG;triglyc;HDL_C;TG;triglyc;HDL_C;triglyc;HDL_C;TG;triglyc;triglyc;HDL_C;triglyc;HDL_C;TG;triglyc;HDL_C;triglyc;triglyc;HDL_C;triglyc;HDL_C;triglyc;HDL_C;TG;triglyc;TG;triglyc;HDL_C;triglyc;triglyc;HDL_C;TG;triglyc;TG;triglyc;triglyc;triglyc;triglyc;HDL_C;triglyc;triglyc;HDL_C;triglyc;triglyc;HDL_C;triglyc;triglyc;HDL_C;triglyc;HDL_C;triglyc;HDL_C;triglyc;HDL_C;TG;triglyc;HDL_C;triglyc;HDL_C;triglyc;triglyc;HDL_C;triglyc;HDL_C;TG;triglyc;TG;triglyc;HDL_C;triglyc;HDL_C;triglyc;TG;triglyc;HDL_C;triglyc;triglyc;HDL_C;TG;triglyc;triglyc;HDL_C;TG;triglyc;HDL_C;triglyc;triglyc;triglyc;triglyc;triglyc;triglyc;triglyc;HDL_C;triglyc;TG;triglyc;triglyc;triglyc;TG;triglyc;triglyc;triglyc;triglyc;triglyc;triglyc;triglyc;triglyc;triglyc;triglyc;triglyc;triglyc;triglyc;triglyc;triglyc;triglyc;HDL_C;triglyc;triglyc;triglyc;triglyc;triglyc;triglyc;triglyc;triglyc;triglyc;triglyc;triglyc;triglyc;triglyc;triglyc;triglyc;triglyc;triglyc;triglyc;triglyc;triglyc;triglyc;triglyc;triglyc;triglyc;triglyc;triglyc;triglyc;triglyc;triglyc;triglyc;triglyc;	UKBB;UKBB;UKBB;UKBB;UKBB;UKBB;UKBB;UKBB;UKBB;UKBB;UKBB;UKBB;UKBB;UKBB;UKBB;UKBB;UKBB;Willer_et_al_2013;UKBB;Willer_et_al_2013;UKBB;UKBB;UKBB;UKBB;UKBB;UKBB;UKBB;UKBB;UKBB;UKBB;UKBB;UKBB;UKBB;UKBB;UKBB;UKBB;UKBB;UKBB;UKBB;UKBB;Willer_et_al_2013;UKBB;UKBB;UKBB;UKBB;UKBB;UKBB;UKBB;UKBB;UKBB;UKBB;UKBB;UKBB;UKBB;UKBB;Willer_et_al_2013;UKBB;UKBB;UKBB;UKBB;UKBB;UKBB;UKBB;UKBB;UKBB;UKBB;UKBB;UKBB;Willer_et_al_2013;UKBB;UKBB;UKBB;UKBB;UKBB;UKBB;UKBB;UKBB;UKBB;UKBB;UKBB;UKBB;UKBB;UKBB;UKBB;UKBB;UKBB;UKBB;UKBB;UKBB;UKBB;UKBB;UKBB;UKBB;UKBB;UKBB;UKBB;Willer_et_al_2013;UKBB;Willer_et_al_2013;UKBB;UKBB;UKBB;UKBB;UKBB;UKBB;UKBB;UKBB;UKBB;UKBB;UKBB;UKBB;UKBB;UKBB;UKBB;UKBB;UKBB;UKBB;Willer_et_al_2013;UKBB;UKBB;UKBB;UKBB;Willer_et_al_2013;UKBB;UKBB;Willer_et_al_2013;UKBB;UKBB;UKBB;UKBB;UKBB;UKBB;UKBB;UKBB;UKBB;UKBB;UKBB;UKBB;Willer_et_al_2013;UKBB;UKBB;UKBB;UKBB;UKBB;UKBB;UKBB;UKBB;UKBB;Willer_et_al_2013;UKBB;UKBB;UKBB;UKBB;UKBB;Willer_et_al_2013;UKBB;UKBB;UKBB;UKBB;UKBB;UKBB;UKBB;Willer_et_al_2013;UKBB;Willer_et_al_2013;UKBB;UKBB;UKBB;UKBB;UKBB;UKBB;UKBB;UKBB;UKBB;UKBB;UKBB;UKBB;UKBB;Willer_et_al_2013;UKBB;Willer_et_al_2013;UKBB;Willer_et_al_2013;UKBB;UKBB;UKBB;UKBB;UKBB;UKBB;UKBB;UKBB;UKBB;UKBB;UKBB;UKBB;UKBB;UKBB;UKBB;UKBB;Willer_et_al_2013;UKBB;UKBB;Willer_et_al_2013;UKBB;UKBB;Willer_et_al_2013;UKBB;UKBB;UKBB;UKBB;UKBB;UKBB;UKBB;UKBB;UKBB;UKBB;Willer_et_al_2013;UKBB;Willer_et_al_2013;UKBB;UKBB;UKBB;Willer_et_al_2013;UKBB;UKBB;Willer_et_al_2013;UKBB;UKBB;Willer_et_al_2013;UKBB;UKBB;UKBB;UKBB;UKBB;Willer_et_al_2013;UKBB;UKBB;UKBB;UKBB;Willer_et_al_2013;UKBB;UKBB;UKBB;UKBB;UKBB;UKBB;Willer_et_al_2013;UKBB;UKBB;UKBB;UKBB;UKBB;UKBB;UKBB;UKBB;UKBB;UKBB;Willer_et_al_2013;UKBB;UKBB;UKBB;UKBB;UKBB;UKBB;UKBB;Willer_et_al_2013;UKBB;UKBB;Willer_et_al_2013;UKBB;UKBB;UKBB;UKBB;UKBB;UKBB;UKBB;Willer_et_al_2013;UKBB;UKBB;UKBB;UKBB;UKBB;UKBB;UKBB;UKBB;UKBB;UKBB;UKBB;UKBB;UKBB;UKBB;UKBB;UKBB;UKBB;Willer_et_al_2013;UKBB;UKBB;Willer_et_al_2013;UKBB;Willer_et_al_2013;UKBB;UKBB;UKBB;UKBB;UKBB;UKBB;Willer_et_al_2013;UKBB;UKBB;UKBB;UKBB;Willer_et_al_2013;UKBB;UKBB;UKBB;UKBB;UKBB;UKBB;UKBB;UKBB;Willer_et_al_2013;UKBB;UKBB;UKBB;UKBB;Willer_et_al_2013;UKBB;UKBB;UKBB;Willer_et_al_2013;UKBB;UKBB;Willer_et_al_2013;UKBB;UKBB;UKBB;Willer_et_al_2013;UKBB;UKBB;UKBB;UKBB;UKBB;UKBB;UKBB;UKBB;Willer_et_al_2013;UKBB;UKBB;UKBB;UKBB;UKBB;UKBB;UKBB;UKBB;UKBB;UKBB;UKBB;Willer_et_al_2013;UKBB;Willer_et_al_2013;UKBB;UKBB;UKBB;UKBB;UKBB;UKBB;UKBB;UKBB;UKBB;UKBB;Willer_et_al_2013;UKBB;UKBB;UKBB;Willer_et_al_2013;UKBB;UKBB;Willer_et_al_2013;UKBB;UKBB;UKBB;UKBB;Willer_et_al_2013;UKBB;UKBB;UKBB;UKBB;UKBB;UKBB;UKBB;UKBB;UKBB;UKBB;UKBB;UKBB;UKBB;UKBB;Willer_et_al_2013;UKBB;Willer_et_al_2013;UKBB;UKBB;Willer_et_al_2013;UKBB;UKBB;Willer_et_al_2013;UKBB;UKBB;UKBB;UKBB;UKBB;UKBB;UKBB;UKBB;UKBB;Willer_et_al_2013;UKBB;Willer_et_al_2013;UKBB;Willer_et_al_2013;UKBB;UKBB;UKBB;UKBB;UKBB;Willer_et_al_2013;UKBB;UKBB;UKBB;UKBB;UKBB;UKBB;UKBB;UKBB;UKBB;Willer_et_al_2013;UKBB;UKBB;UKBB;UKBB;UKBB;Willer_et_al_2013;UKBB;Willer_et_al_2013;UKBB;UKBB;UKBB;UKBB;UKBB;UKBB;UKBB;UKBB;Willer_et_al_2013;UKBB;Willer_et_al_2013;UKBB;UKBB;UKBB;UKBB;UKBB;UKBB;UKBB;UKBB;Willer_et_al_2013;UKBB;UKBB;UKBB;UKBB;UKBB;Willer_et_al_2013;UKBB;UKBB;Willer_et_al_2013;UKBB;UKBB;UKBB;Willer_et_al_2013;UKBB;UKBB;UKBB;UKBB;UKBB;UKBB;UKBB;UKBB;Willer_et_al_2013;UKBB;UKBB;Willer_et_al_2013;UKBB;UKBB;UKBB;UKBB;Willer_et_al_2013;UKBB;UKBB;UKBB;UKBB;UKBB;Willer_et_al_2013;UKBB;UKBB;UKBB;UKBB;UKBB;UKBB;UKBB;UKBB;UKBB;Willer_et_al_2013;UKBB;Willer_et_al_2013;UKBB;UKBB;UKBB;UKBB;UKBB;Willer_et_al_2013;UKBB;Willer_et_al_2013;UKBB;UKBB;UKBB;UKBB;UKBB;UKBB;UKBB;UKBB;UKBB;UKBB;UKBB;UKBB;UKBB;UKBB;UKBB;UKBB;UKBB;UKBB;UKBB;UKBB;Willer_et_al_2013;UKBB;UKBB;UKBB;UKBB;UKBB;UKBB;UKBB;UKBB;UKBB;Willer_et_al_2013;UKBB;Willer_et_al_2013;UKBB;UKBB;UKBB;UKBB;UKBB;Willer_et_al_2013;UKBB;UKBB;UKBB;UKBB;UKBB;Willer_et_al_2013;UKBB;UKBB;UKBB;Willer_et_al_2013;UKBB;UKBB;UKBB;UKBB;UKBB;UKBB;UKBB;UKBB;UKBB;UKBB;UKBB;Willer_et_al_2013;UKBB;UKBB;UKBB;Willer_et_al_2013;UKBB;UKBB;UKBB;UKBB;UKBB;UKBB;UKBB;UKBB;UKBB;UKBB;UKBB;UKBB;UKBB;UKBB;UKBB;UKBB;UKBB;UKBB;UKBB;UKBB;UKBB;UKBB;UKBB;UKBB;UKBB;UKBB;UKBB;UKBB;UKBB;UKBB;UKBB;UKBB;UKBB;UKBB;UKBB;UKBB;UKBB;UKBB;UKBB;UKBB;UKBB;UKBB;UKBB;UKBB;UKBB;UKBB;UKBB;UKBB;	10:65255514;10:65315433	rs34098324;rs10740134	65315433;64839647;65255514;	rs10740134;rs4320850;rs538711822;	Glycine;Triglycerides;Cholesterol;	Lotta_et_al.;Sinnott-Armstrong_et_al.;Sinnott-Armstrong_et_al.;
10_7	10	64261387	65900352	XL-VLDL-TG	65317045	10:65317045:C:G	rs12247907	c	g	0.4763	0.0297613	0.00392991	3.647e-14	13.44	33	0.165	No	JMJD1C	NRBF2	Biology	58	DHA;DHAbyFA;FAw3byFA;Gln;Gly;GlycA;HDL-D;IDL-C_percent;IDL-FC_percent;IDL-TG_percent;L-LDL-C_percent;L-VLDL-C;L-VLDL-CE_percent;L-VLDL-FC;L-VLDL-L;L-VLDL-P;L-VLDL-PL;L-VLDL-TG;L-VLDL-TG_percent;M-VLDL-CE_percent;M-VLDL-C_percent;M-VLDL-FC;M-VLDL-L;M-VLDL-P;M-VLDL-PL;M-VLDL-TG;M-VLDL-TG_percent;Serum-TG;S-LDL-C_percent;S-LDL-TG_percent;S-VLDL-CE_percent;S-VLDL-C_percent;S-VLDL-P;S-VLDL-TG;S-VLDL-TG_percent;TGbyPG;Tyr;UnsatDeg;VLDL-D;VLDL-TG;XL-HDL-C;XL-HDL-CE;XL-HDL-FC;XL-HDL-L;XL-HDL-P;XL-HDL-PL;XL-VLDL-C_percent;XL-VLDL-FC_percent;XL-VLDL-L;XL-VLDL-P;XL-VLDL-PL;XL-VLDL-TG;XL-VLDL-TG_percent;XS-VLDL-CE_percent;XS-VLDL-C_percent;XS-VLDL-TG;XS-VLDL-TG_percent;XXL-VLDL-FC_percent;	1	region_10_7_locus_1	intron_variant	10:64927823:C:G;	missense_variant;	JMJD1C;	NA	Basophil percentage of granulocytes (Astle W 2016); Granulocyte count (Astle W 2016); Granulocyte percentage of myeloid white cells (Astle W 2016); Mean platelet volume (Astle W 2016); Myeloid white cell count (Astle W 2016); Neutrophil count (Astle W 2016); Platelet count (Astle W 2016); Platelet distribution width (Astle W 2016); Sum basophil neutrophil counts (Astle W 2016); Sum neutrophil eosinophil counts (Astle W 2016); White blood cell count (Astle W 2016); Triglycerides (GLGC 2013); Triglycerides (GLGC 2010); Triglycerides (GLGC 2010); Age completed full time education (Neale B 2017); Body mass index (Neale B 2017); Diastolic blood pressure (Neale B 2017); Height (Neale B 2017); Impedance of arm left (Neale B 2017); Impedance of arm right (Neale B 2017); Impedance of whole body (Neale B 2017); Leg fat percentage left (Neale B 2017); Qualifications: none (Neale B 2017); Years of educational attainment (SSGAC 2016);	NA	NA	NA	10:64873883;10:64874754;10:64876554;10:64878078;10:64881382;10:64882300;10:64882300;10:64883312;10:64887856;10:64888493;10:64888745;10:64890486;10:64894047;10:64896910;10:64901792;10:64901792;10:64902943;10:64904071;10:64904071;10:64904071;10:64904071;10:64905113;10:64907351;10:64907581;10:64907581;10:64908689;10:64914016;10:64914016;10:64914372;10:64914372;10:64914467;10:64914518;10:64914518;10:64916030;10:64916030;10:64924618;10:64925657;10:64926536;10:64926715;10:64927823;10:64927823;10:64927823;10:64932777;10:64933592;10:64933592;10:64934548;10:64934548;10:64936361;10:64936361;10:64937314;10:64938711;10:64942111;10:64942640;10:64943999;10:64948684;10:64948684;10:64948684;10:64953959;10:64955581;10:64955581;10:64956442;10:64956615;10:64961268;10:64961412;10:64961412;10:64961659;10:64961659;10:64963449;10:64963449;10:64963449;10:64976193;10:64976486;10:64977515;10:64982172;10:64987412;10:64987412;10:64988623;10:64988931;10:64988931;10:64989573;10:64992173;10:64995493;10:64995493;10:64995604;10:64995604;10:64999490;10:64999490;10:65005399;10:65005399;10:65006870;10:65008158;10:65010626;10:65010672;10:65010672;10:65012687;10:65012687;10:65012750;10:65012750;10:65012750;10:65012750;10:65012944;10:65012944;10:65013935;10:65013935;10:65014675;10:65016174;10:65016174;10:65016721;10:65016721;10:65017242;10:65018253;10:65020018;10:65022022;10:65027143;10:65027143;10:65027608;10:65027610;10:65027610;10:65027610;10:65038030;10:65038030;10:65048306;10:65048306;10:65048306;10:65050659;10:65050659;10:65050659;10:65052205;10:65052205;10:65052314;10:65052542;10:65052542;10:65054786;10:65054786;10:65056620;10:65056813;10:65056813;10:65062008;10:65062008;10:65062008;10:65062820;10:65062820;10:65063836;10:65063836;10:65064170;10:65065272;10:65065272;10:65066186;10:65066186;10:65066186;10:65067003;10:65069614;10:65069614;10:65070438;10:65070438;10:65070438;10:65071215;10:65071215;10:65077994;10:65077994;10:65080727;10:65080727;10:65085048;10:65085048;10:65085048;10:65085048;10:65091110;10:65094383;10:65094383;10:65094990;10:65094990;10:65094992;10:65094992;10:65096250;10:65096250;10:65096434;10:65098465;10:65101207;10:65101207;10:65101207;10:65104500;10:65104500;10:65104500;10:65104500;10:65110040;10:65110532;10:65112397;10:65112796;10:65112796;10:65112853;10:65117845;10:65118158;10:65118203;10:65118203;10:65119858;10:65120962;10:65121485;10:65121485;10:65121565;10:65121565;10:65121565;10:65124098;10:65124098;10:65124098;10:65126832;10:65126832;10:65126832;10:65127258;10:65127258;10:65128619;10:65128619;10:65130905;10:65131440;10:65131440;10:65133156;10:65133156;10:65133822;10:65133822;10:65133822;10:65133822;10:65134282;10:65134778;10:65134778;10:65134778;10:65134814;10:65134814;10:65134814;10:65135672;10:65135672;10:65135672;10:65138573;10:65138573;10:65138599;10:65138910;10:65138910;10:65138910;10:65139865;10:65139865;10:65140440;10:65140440;10:65140440;10:65147419;10:65147419;10:65149089;10:65149089;10:65150959;10:65150959;10:65150959;10:65151268;10:65154885;10:65154885;10:65156812;10:65156965;10:65157708;10:65158772;10:65158772;10:65160321;10:65160321;10:65160321;10:65161786;10:65161903;10:65161903;10:65161904;10:65161904;10:65162000;10:65162000;10:65162000;10:65162153;10:65162153;10:65162153;10:65163006;10:65165184;10:65165184;10:65165762;10:65166770;10:65172328;10:65172328;10:65172328;10:65172747;10:65172747;10:65172799;10:65172799;10:65173373;10:65174698;10:65174698;10:65176105;10:65176105;10:65177766;10:65177766;10:65178983;10:65179152;10:65180885;10:65180885;10:65182256;10:65182256;10:65182256;10:65182717;10:65184717;10:65184717;10:65184717;10:65184717;10:65187911;10:65188318;10:65188318;10:65188403;10:65190327;10:65190327;10:65190327;10:65191645;10:65191645;10:65192288;10:65192288;10:65192288;10:65192539;10:65193018;10:65193329;10:65200575;10:65201076;10:65201926;10:65203808;10:65203808;10:65203808;10:65205881;10:65205881;10:65207018;10:65207018;10:65207018;10:65208652;10:65208926;10:65208926;10:65208926;10:65209609;10:65209609;10:65209609;10:65210552;10:65210935;10:65210935;10:65210935;10:65211780;10:65211850;10:65213577;10:65213644;10:65214017;10:65214571;10:65214749;10:65214749;10:65214749;10:65218797;10:65224200;10:65224200;10:65224458;10:65224458;10:65225450;10:65225899;10:65225899;10:65226769;10:65226769;10:65230164;10:65230164;10:65230164;10:65230164;10:65232539;10:65232539;10:65234339;10:65234512;10:65235829;10:65235829;10:65235995;10:65238652;10:65239177;10:65239177;10:65239177;10:65240518;10:65244244;10:65244244;10:65244244;10:65247609;10:65247609;10:65247609;10:65248507;10:65250373;10:65250808;10:65250808;10:65250808;10:65254058;10:65254510;10:65255514;10:65255514;10:65260161;10:65260508;10:65260508;10:65261176;10:65261176;10:65261184;10:65261184;10:65262396;10:65262685;10:65264126;10:65264126;10:65264126;10:65264126;10:65264266;10:65264266;10:65264266;10:65265108;10:65265108;10:65265108;10:65265705;10:65265705;10:65271488;10:65271488;10:65273782;10:65273782;10:65274839;10:65274927;10:65274927;10:65274927;10:65277026;10:65277026;10:65277026;10:65277026;10:65278764;10:65280994;10:65280994;10:65286667;10:65286667;10:65286667;10:65287064;10:65287064;10:65289214;10:65289539;10:65289904;10:65290254;10:65290254;10:65293860;10:65293860;10:65293860;10:65293924;10:65293924;10:65295110;10:65297720;10:65301725;10:65301725;10:65301725;10:65301725;10:65301845;10:65301845;10:65302699;10:65305125;10:65305197;10:65305252;10:65305281;10:65308750;10:65308750;10:65308750;10:65308750;10:65309867;10:65310154;10:65311032;10:65312008;10:65313819;10:65313819;10:65314711;10:65314711;10:65314711;10:65314971;10:65314971;10:65315005;10:65315231;10:65315231;10:65315231;10:65315433;10:65315433;10:65315433;10:65315486;10:65315800;10:65315800;10:65315800;10:65315902;10:65316235;10:65316235;10:65316284;10:65316437;10:65316437;10:65317045;10:65317045;10:65317045;10:65317056;10:65317056;10:65317056;10:65318502;10:65318502;10:65318766;10:65318766;10:65318766;10:65319321;10:65319678;10:65319678;10:65320006;10:65320006;10:65320006;10:65321147;10:65321147;10:65321247;10:65321464;10:65321464;10:65322464;10:65322464;10:65323265;10:65323265;10:65323265;10:65323809;10:65323809;10:65323997;10:65323997;10:65324382;10:65325126;10:65325126;10:65325126;10:65325478;10:65325478;10:65326991;10:65327084;10:65328446;10:65328518;10:65328518;10:65328539;10:65328740;10:65328740;10:65329342;10:65329518;10:65329518;10:65329622;10:65330195;10:65330195;10:65330208;10:65330208;10:65331511;10:65331511;10:65331859;10:65331859;10:65331859;10:65332065;10:65332065;10:65333648;10:65333648;10:65333946;10:65335315;10:65335315;10:65336185;10:65336185;10:65336185;10:65336207;10:65336207;10:65336373;10:65336373;10:65337141;10:65337141;10:65337153;10:65337153;10:65338304;10:65338304;10:65338410;10:65338753;10:65338753;10:65338753;10:65338801;10:65340897;10:65340897;10:65340897;10:65344190;10:65344190;10:65344397;10:65345851;10:65346509;10:65347105;10:65348204;10:65349072;10:65350279;10:65350279;10:65350383;10:65350383;10:65351176;10:65351581;10:65353755;10:65353755;10:65353989;10:65354080;10:65355538;10:65356109;10:65356798;10:65356889;10:65357438;10:65358463;10:65358501;10:65358543;10:65360089;10:65363166;10:65364247;10:65364539;10:65364772;10:65365385;10:65365385;10:65365736;10:65365979;10:65366023;10:65366896;10:65370897;10:65374077;10:65374109;10:65376395;10:65376473;10:65376496;10:65376635;10:65377538;10:65379304;10:65381740;10:65382316;10:65382328;10:65384567;10:65387154;10:65387858;10:65389209;10:65390634;10:65392056;10:65395077;10:65395133;10:65396564;10:65399609;10:65399997;10:65400080;10:65400271;10:65400352;	rs34237126;rs10995445;rs7084569;rs34722792;rs35778153;rs10761716;rs10761716;rs2896497;rs10822143;rs35768343;rs67710017;rs35131883;rs871689;rs34429458;rs150230220;rs150230220;rs34603929;rs7073746;rs7073746;rs7073746;rs7073746;rs36100606;rs35125633;rs11278263;rs11278263;rs12770187;rs35751397;rs35751397;rs13095;rs13095;rs1046521;rs71461799;rs71461799;rs35562567;rs35562567;rs112358768;rs34188653;rs56378743;rs149829773;rs1935;rs1935;rs1935;rs72829157;rs35447916;rs35447916;rs10822145;rs10822145;rs10995455;rs10995455;rs35854283;rs34069123;rs34119992;rs149938707;rs34600901;rs10733789;rs10733789;rs10733789;rs2306264;rs10761723;rs10761723;rs12762115;rs12763038;rs35555565;rs7895472;rs7895472;rs7895610;rs7895610;rs4379723;rs4379723;rs4379723;rs72829184;rs141364028;rs140614735;rs34899893;rs10822149;rs10822149;rs35885463;rs7916868;rs7916868;rs12770806;rs12767847;rs10761727;rs10761727;rs10761729;rs10761729;rs4399232;rs4399232;rs7902343;rs7902343;rs78094936;rs71025137;rs9415676;rs10995477;rs10995477;rs4400684;rs4400684;rs4454603;rs4454603;rs4454603;rs4454603;rs4595427;rs4595427;rs4405189;rs4405189;rs12773235;rs7088799;rs7088799;rs7896910;rs7896910;rs34568091;rs12775231;rs72829202;rs12766208;rs7098181;rs7098181;rs36036508;rs10761731;rs10761731;rs10761731;rs9787438;rs9787438;rs7080386;rs7080386;rs7080386;rs7075195;rs7075195;rs7075195;rs10761737;rs10761737;rs12780979;rs7084707;rs7084707;rs397687837;rs397687837;rs72831023;rs10822153;rs10822153;rs10761739;rs10761739;rs10761739;rs7073753;rs7073753;rs74506613;rs74506613;rs147665768;rs149336165;rs149336165;rs10761741;rs10761741;rs10761741;rs67586772;rs7922587;rs7922587;rs7070296;rs7070296;rs7070296;rs10822155;rs10822155;rs7090111;rs7090111;rs10822156;rs10822156;rs10761742;rs10761742;rs10761742;rs10761742;rs12783001;rs10822158;rs10822158;rs10740115;rs10740115;rs10740116;rs10740116;rs10822159;rs10822159;rs72835357;rs72835361;rs10740118;rs10740118;rs10740118;rs7896518;rs7896518;rs7896518;rs7896518;rs34204266;rs76660108;rs145589142;rs10822160;rs10822160;rs12762639;rs12772006;rs5785571;rs10822161;rs10822161;rs72835387;rs35732435;rs12358789;rs12358789;rs12355784;rs12355784;rs12355784;rs10822163;rs10822163;rs10822163;rs6479896;rs6479896;rs6479896;rs10822164;rs10822164;rs10761750;rs10761750;rs398013805;rs10546984;rs10546984;rs2393967;rs2393967;rs7923609;rs7923609;rs7923609;rs7923609;rs35693916;rs2893919;rs2893919;rs2893919;rs2393966;rs2393966;rs2393966;rs7076310;rs7076310;rs7076310;rs4310508;rs4310508;rs17740722;rs7910927;rs7910927;rs7910927;rs34420480;rs34420480;rs2393969;rs2393969;rs2393969;rs10995527;rs10995527;rs9414801;rs9414801;rs7095571;rs7095571;rs7095571;rs149727843;rs10761751;rs10761751;rs34927826;rs34730656;rs67453614;rs150036478;rs150036478;rs10761752;rs10761752;rs10761752;rs12780983;rs10761753;rs10761753;rs34309561;rs34309561;rs7912893;rs7912893;rs7912893;rs7896783;rs7896783;rs7896783;rs35468796;rs10822168;rs10822168;rs34028683;rs7915339;rs10761756;rs10761756;rs10761756;rs10761758;rs10761758;rs150374366;rs150374366;rs2393971;rs11438680;rs11438680;rs10640079;rs10640079;rs7909269;rs7909269;rs200913182;rs10761760;rs7077580;rs7077580;rs7923544;rs7923544;rs7923544;rs34111309;rs10761762;rs10761762;rs10761762;rs10761762;rs17813795;rs10761763;rs10761763;rs17740989;rs10761766;rs10761766;rs10761766;rs7924036;rs7924036;rs3740331;rs3740331;rs3740331;rs12762599;rs111346856;rs71463522;rs34230554;rs56206255;rs17741131;rs3999089;rs3999089;rs3999089;rs3956912;rs3956912;rs10509186;rs10509186;rs10509186;rs72837033;rs7085621;rs7085621;rs7085621;rs10740125;rs10740125;rs10740125;rs35506078;rs10740126;rs10740126;rs10740126;rs35322962;rs34037284;rs12761593;rs12761965;rs112838462;rs67019024;rs7092784;rs7092784;rs7092784;rs10509188;rs35290825;rs35290825;rs398013809;rs398013809;rs1054693;rs3841602;rs3841602;rs11359293;rs11359293;rs10761771;rs10761771;rs10761771;rs10761771;rs10733792;rs10733792;rs58413618;rs17814528;rs10761772;rs10761772;rs55634046;rs36089084;rs7909960;rs7909960;rs7909960;rs34474669;rs7915779;rs7915779;rs7915779;rs2393977;rs2393977;rs2393977;rs12770873;rs12762907;rs10740129;rs10740129;rs10740129;rs72837051;rs71508969;rs34098324;rs34098324;rs12770482;rs140855985;rs140855985;rs34524635;rs34524635;rs2893923;rs2893923;rs67729776;rs12785227;rs10509189;rs10509189;rs10509189;rs10509189;rs4486511;rs4486511;rs4486511;rs9971352;rs9971352;rs9971352;rs35048644;rs35048644;rs10740131;rs10740131;rs10761778;rs10761778;rs35386465;rs10761779;rs10761779;rs10761779;rs7082470;rs7082470;rs7082470;rs7082470;rs72837076;rs7075901;rs7075901;rs7085018;rs7085018;rs7085018;rs10761782;rs10761782;rs141929745;rs11442892;rs34205815;rs5785580;rs5785580;rs7920036;rs7920036;rs7920036;rs7920058;rs7920058;rs10995554;rs12770839;rs7897379;rs7897379;rs7897379;rs7897379;rs386371608;rs386371608;rs12257409;rs34826524;rs12263283;rs12263348;rs12263355;rs10761784;rs10761784;rs10761784;rs10761784;rs12761962;rs1991571;rs68187821;rs11455257;rs9919429;rs9919429;rs2163188;rs2163188;rs2163188;rs2393984;rs2393984;rs2393985;rs6479905;rs6479905;rs6479905;rs10740134;rs10740134;rs10740134;rs6479906;rs7919685;rs7919685;rs7919685;rs12253452;rs61117531;rs61117531;rs200622646;rs74502455;rs74502455;rs12247907;rs12247907;rs12247907;rs7070761;rs7070761;rs7070761;rs397745241;rs397745241;rs10761785;rs10761785;rs10761785;rs2195594;rs7898861;rs7898861;rs2393986;rs2393986;rs2393986;rs12245149;rs12245149;rs35193693;rs12245367;rs12245367;rs36027145;rs36027145;rs7899657;rs7899657;rs7899657;rs10733793;rs10733793;rs4746203;rs4746203;rs35672501;rs10822181;rs10822181;rs10822181;rs10822182;rs10822182;rs56070016;rs34576511;rs7921909;rs4746204;rs4746204;rs4633333;rs7907451;rs7907451;rs35479340;rs4746205;rs4746205;rs10740136;rs7100409;rs7100409;rs7100413;rs7100413;rs3847325;rs3847325;rs3847326;rs3847326;rs3847326;rs11397106;rs11397106;rs6479908;rs6479908;rs6479909;rs7090758;rs7090758;rs7077256;rs7077256;rs7077256;rs10761786;rs10761786;rs7902616;rs7902616;rs10822183;rs10822183;rs10822184;rs10822184;rs7910951;rs7910951;rs35403056;rs7911761;rs7911761;rs7911761;rs34124994;rs12768534;rs12768534;rs12768534;rs34526302;rs34526302;rs12765951;rs35688755;rs34577847;rs17742981;rs35392636;rs36005208;rs34524650;rs34524650;rs10822186;rs10822186;rs141138436;rs6479911;rs10761787;rs10761787;rs66606088;rs10761788;rs10733794;rs1864390;rs9804224;rs9804238;rs7895549;rs10822187;rs7074768;rs557044785;rs34357212;rs10995566;rs35978279;rs12258858;rs74550243;rs1896995;rs1896995;rs12779973;rs34030237;rs142517247;rs2393989;rs72838794;rs12245846;rs12779494;rs7076601;rs72838798;rs72838801;rs10465991;rs67044923;rs35995927;rs7075302;rs12775581;rs3847327;rs7089698;rs35623760;rs10437364;rs36000532;rs12218613;rs2565185;rs140115396;rs10740138;rs10761789;rs7076920;rs3858121;rs3858122;rs60755396;rs4564213;	triglyc;triglyc;triglyc;triglyc;triglyc;HDL_C;triglyc;triglyc;triglyc;triglyc;triglyc;triglyc;triglyc;triglyc;HDL_C;triglyc;triglyc;HDL;HDL_C;TG;triglyc;triglyc;triglyc;HDL_C;triglyc;triglyc;HDL_C;triglyc;HDL_C;triglyc;triglyc;HDL_C;triglyc;HDL_C;triglyc;triglyc;triglyc;triglyc;triglyc;HDL_C;TG;triglyc;triglyc;HDL_C;triglyc;HDL_C;triglyc;HDL_C;triglyc;triglyc;triglyc;triglyc;triglyc;triglyc;HDL_C;TG;triglyc;triglyc;HDL_C;triglyc;triglyc;triglyc;triglyc;HDL_C;triglyc;HDL_C;triglyc;HDL_C;TG;triglyc;triglyc;triglyc;triglyc;triglyc;HDL_C;triglyc;triglyc;HDL_C;triglyc;triglyc;triglyc;HDL_C;triglyc;HDL_C;triglyc;HDL_C;triglyc;HDL_C;triglyc;triglyc;triglyc;triglyc;HDL_C;triglyc;HDL_C;triglyc;HDL;HDL_C;TG;triglyc;HDL_C;triglyc;HDL_C;triglyc;triglyc;HDL_C;triglyc;HDL_C;triglyc;triglyc;triglyc;triglyc;triglyc;HDL_C;triglyc;triglyc;HDL_C;TG;triglyc;HDL_C;triglyc;HDL_C;TG;triglyc;HDL_C;TG;triglyc;HDL_C;triglyc;triglyc;HDL_C;triglyc;HDL_C;triglyc;triglyc;HDL_C;triglyc;HDL_C;TG;triglyc;HDL_C;triglyc;HDL_C;triglyc;triglyc;HDL_C;triglyc;HDL_C;TG;triglyc;triglyc;HDL_C;triglyc;HDL_C;TG;triglyc;HDL_C;triglyc;HDL_C;triglyc;HDL_C;triglyc;HDL;HDL_C;TG;triglyc;triglyc;HDL_C;triglyc;HDL_C;triglyc;HDL_C;triglyc;HDL_C;triglyc;triglyc;triglyc;HDL_C;TG;triglyc;HDL;HDL_C;TG;triglyc;triglyc;triglyc;triglyc;HDL_C;triglyc;triglyc;triglyc;triglyc;HDL_C;triglyc;triglyc;triglyc;HDL_C;triglyc;HDL_C;TG;triglyc;HDL_C;TG;triglyc;HDL_C;TG;triglyc;HDL_C;triglyc;HDL_C;triglyc;triglyc;HDL_C;triglyc;HDL_C;triglyc;HDL;HDL_C;TG;triglyc;triglyc;HDL_C;TG;triglyc;HDL_C;TG;triglyc;HDL_C;TG;triglyc;HDL_C;triglyc;triglyc;HDL_C;TG;triglyc;HDL_C;triglyc;HDL_C;TG;triglyc;HDL_C;triglyc;HDL_C;triglyc;HDL_C;TG;triglyc;triglyc;HDL_C;triglyc;triglyc;triglyc;triglyc;HDL_C;triglyc;HDL_C;TG;triglyc;triglyc;HDL_C;triglyc;HDL_C;triglyc;HDL_C;TG;triglyc;HDL_C;TG;triglyc;triglyc;HDL_C;triglyc;triglyc;triglyc;HDL_C;TG;triglyc;HDL_C;triglyc;HDL_C;triglyc;triglyc;HDL_C;triglyc;HDL_C;triglyc;HDL_C;triglyc;triglyc;triglyc;HDL_C;triglyc;HDL_C;TG;triglyc;triglyc;HDL;HDL_C;TG;triglyc;triglyc;HDL_C;triglyc;triglyc;HDL_C;TG;triglyc;HDL_C;triglyc;HDL_C;TG;triglyc;triglyc;triglyc;triglyc;triglyc;triglyc;triglyc;HDL_C;TG;triglyc;HDL_C;triglyc;HDL_C;TG;triglyc;triglyc;HDL_C;TG;triglyc;HDL_C;TG;triglyc;triglyc;HDL_C;TG;triglyc;triglyc;triglyc;triglyc;triglyc;triglyc;triglyc;HDL_C;TG;triglyc;triglyc;HDL_C;triglyc;HDL_C;triglyc;triglyc;HDL_C;triglyc;HDL_C;triglyc;HDL;HDL_C;TG;triglyc;HDL_C;triglyc;triglyc;triglyc;HDL_C;triglyc;triglyc;triglyc;HDL_C;TG;triglyc;triglyc;HDL_C;TG;triglyc;HDL_C;TG;triglyc;triglyc;triglyc;HDL_C;TG;triglyc;triglyc;triglyc;LDL_C;triglyc;triglyc;HDL_C;triglyc;HDL_C;triglyc;HDL_C;triglyc;triglyc;triglyc;HDL;HDL_C;TG;triglyc;HDL_C;TG;triglyc;HDL_C;TG;triglyc;HDL_C;triglyc;HDL_C;triglyc;HDL_C;triglyc;triglyc;HDL_C;TG;triglyc;HDL;HDL_C;TG;triglyc;triglyc;HDL_C;triglyc;HDL_C;TG;triglyc;HDL_C;triglyc;triglyc;triglyc;triglyc;HDL_C;triglyc;HDL_C;TG;triglyc;HDL_C;triglyc;triglyc;triglyc;HDL;HDL_C;TG;triglyc;HDL_C;triglyc;triglyc;triglyc;triglyc;triglyc;triglyc;HDL;HDL_C;TG;triglyc;triglyc;triglyc;triglyc;triglyc;HDL_C;triglyc;HDL_C;TG;triglyc;HDL_C;triglyc;triglyc;HDL_C;TG;triglyc;HDL_C;TG;triglyc;triglyc;HDL_C;TG;triglyc;triglyc;HDL_C;triglyc;triglyc;HDL_C;triglyc;HDL_C;TG;triglyc;HDL_C;TG;triglyc;HDL_C;triglyc;HDL_C;TG;triglyc;triglyc;HDL_C;triglyc;HDL_C;TG;triglyc;HDL_C;triglyc;triglyc;HDL_C;triglyc;HDL_C;triglyc;HDL_C;TG;triglyc;TG;triglyc;HDL_C;triglyc;triglyc;HDL_C;TG;triglyc;TG;triglyc;triglyc;triglyc;triglyc;HDL_C;triglyc;triglyc;HDL_C;triglyc;triglyc;HDL_C;triglyc;triglyc;HDL_C;triglyc;HDL_C;triglyc;HDL_C;triglyc;HDL_C;TG;triglyc;HDL_C;triglyc;HDL_C;triglyc;triglyc;HDL_C;triglyc;HDL_C;TG;triglyc;TG;triglyc;HDL_C;triglyc;HDL_C;triglyc;TG;triglyc;HDL_C;triglyc;triglyc;HDL_C;TG;triglyc;triglyc;HDL_C;TG;triglyc;HDL_C;triglyc;triglyc;triglyc;triglyc;triglyc;triglyc;triglyc;HDL_C;triglyc;TG;triglyc;triglyc;triglyc;TG;triglyc;triglyc;triglyc;triglyc;triglyc;triglyc;triglyc;triglyc;triglyc;triglyc;triglyc;triglyc;triglyc;triglyc;triglyc;triglyc;HDL_C;triglyc;triglyc;triglyc;triglyc;triglyc;triglyc;triglyc;triglyc;triglyc;triglyc;triglyc;triglyc;triglyc;triglyc;triglyc;triglyc;triglyc;triglyc;triglyc;triglyc;triglyc;triglyc;triglyc;triglyc;triglyc;triglyc;triglyc;triglyc;triglyc;triglyc;triglyc;	UKBB;UKBB;UKBB;UKBB;UKBB;UKBB;UKBB;UKBB;UKBB;UKBB;UKBB;UKBB;UKBB;UKBB;UKBB;UKBB;UKBB;Willer_et_al_2013;UKBB;Willer_et_al_2013;UKBB;UKBB;UKBB;UKBB;UKBB;UKBB;UKBB;UKBB;UKBB;UKBB;UKBB;UKBB;UKBB;UKBB;UKBB;UKBB;UKBB;UKBB;UKBB;UKBB;Willer_et_al_2013;UKBB;UKBB;UKBB;UKBB;UKBB;UKBB;UKBB;UKBB;UKBB;UKBB;UKBB;UKBB;UKBB;UKBB;Willer_et_al_2013;UKBB;UKBB;UKBB;UKBB;UKBB;UKBB;UKBB;UKBB;UKBB;UKBB;UKBB;UKBB;Willer_et_al_2013;UKBB;UKBB;UKBB;UKBB;UKBB;UKBB;UKBB;UKBB;UKBB;UKBB;UKBB;UKBB;UKBB;UKBB;UKBB;UKBB;UKBB;UKBB;UKBB;UKBB;UKBB;UKBB;UKBB;UKBB;UKBB;UKBB;UKBB;Willer_et_al_2013;UKBB;Willer_et_al_2013;UKBB;UKBB;UKBB;UKBB;UKBB;UKBB;UKBB;UKBB;UKBB;UKBB;UKBB;UKBB;UKBB;UKBB;UKBB;UKBB;UKBB;UKBB;Willer_et_al_2013;UKBB;UKBB;UKBB;UKBB;Willer_et_al_2013;UKBB;UKBB;Willer_et_al_2013;UKBB;UKBB;UKBB;UKBB;UKBB;UKBB;UKBB;UKBB;UKBB;UKBB;UKBB;UKBB;Willer_et_al_2013;UKBB;UKBB;UKBB;UKBB;UKBB;UKBB;UKBB;UKBB;UKBB;Willer_et_al_2013;UKBB;UKBB;UKBB;UKBB;UKBB;Willer_et_al_2013;UKBB;UKBB;UKBB;UKBB;UKBB;UKBB;UKBB;Willer_et_al_2013;UKBB;Willer_et_al_2013;UKBB;UKBB;UKBB;UKBB;UKBB;UKBB;UKBB;UKBB;UKBB;UKBB;UKBB;UKBB;UKBB;Willer_et_al_2013;UKBB;Willer_et_al_2013;UKBB;Willer_et_al_2013;UKBB;UKBB;UKBB;UKBB;UKBB;UKBB;UKBB;UKBB;UKBB;UKBB;UKBB;UKBB;UKBB;UKBB;UKBB;UKBB;Willer_et_al_2013;UKBB;UKBB;Willer_et_al_2013;UKBB;UKBB;Willer_et_al_2013;UKBB;UKBB;UKBB;UKBB;UKBB;UKBB;UKBB;UKBB;UKBB;UKBB;Willer_et_al_2013;UKBB;Willer_et_al_2013;UKBB;UKBB;UKBB;Willer_et_al_2013;UKBB;UKBB;Willer_et_al_2013;UKBB;UKBB;Willer_et_al_2013;UKBB;UKBB;UKBB;UKBB;UKBB;Willer_et_al_2013;UKBB;UKBB;UKBB;UKBB;Willer_et_al_2013;UKBB;UKBB;UKBB;UKBB;UKBB;UKBB;Willer_et_al_2013;UKBB;UKBB;UKBB;UKBB;UKBB;UKBB;UKBB;UKBB;UKBB;UKBB;Willer_et_al_2013;UKBB;UKBB;UKBB;UKBB;UKBB;UKBB;UKBB;Willer_et_al_2013;UKBB;UKBB;Willer_et_al_2013;UKBB;UKBB;UKBB;UKBB;UKBB;UKBB;UKBB;Willer_et_al_2013;UKBB;UKBB;UKBB;UKBB;UKBB;UKBB;UKBB;UKBB;UKBB;UKBB;UKBB;UKBB;UKBB;UKBB;UKBB;UKBB;UKBB;Willer_et_al_2013;UKBB;UKBB;Willer_et_al_2013;UKBB;Willer_et_al_2013;UKBB;UKBB;UKBB;UKBB;UKBB;UKBB;Willer_et_al_2013;UKBB;UKBB;UKBB;UKBB;Willer_et_al_2013;UKBB;UKBB;UKBB;UKBB;UKBB;UKBB;UKBB;UKBB;Willer_et_al_2013;UKBB;UKBB;UKBB;UKBB;Willer_et_al_2013;UKBB;UKBB;UKBB;Willer_et_al_2013;UKBB;UKBB;Willer_et_al_2013;UKBB;UKBB;UKBB;Willer_et_al_2013;UKBB;UKBB;UKBB;UKBB;UKBB;UKBB;UKBB;UKBB;Willer_et_al_2013;UKBB;UKBB;UKBB;UKBB;UKBB;UKBB;UKBB;UKBB;UKBB;UKBB;UKBB;Willer_et_al_2013;UKBB;Willer_et_al_2013;UKBB;UKBB;UKBB;UKBB;UKBB;UKBB;UKBB;UKBB;UKBB;UKBB;Willer_et_al_2013;UKBB;UKBB;UKBB;Willer_et_al_2013;UKBB;UKBB;Willer_et_al_2013;UKBB;UKBB;UKBB;UKBB;Willer_et_al_2013;UKBB;UKBB;UKBB;UKBB;UKBB;UKBB;UKBB;UKBB;UKBB;UKBB;UKBB;UKBB;UKBB;UKBB;Willer_et_al_2013;UKBB;Willer_et_al_2013;UKBB;UKBB;Willer_et_al_2013;UKBB;UKBB;Willer_et_al_2013;UKBB;UKBB;UKBB;UKBB;UKBB;UKBB;UKBB;UKBB;UKBB;Willer_et_al_2013;UKBB;Willer_et_al_2013;UKBB;Willer_et_al_2013;UKBB;UKBB;UKBB;UKBB;UKBB;Willer_et_al_2013;UKBB;UKBB;UKBB;UKBB;UKBB;UKBB;UKBB;UKBB;UKBB;Willer_et_al_2013;UKBB;UKBB;UKBB;UKBB;UKBB;Willer_et_al_2013;UKBB;Willer_et_al_2013;UKBB;UKBB;UKBB;UKBB;UKBB;UKBB;UKBB;UKBB;Willer_et_al_2013;UKBB;Willer_et_al_2013;UKBB;UKBB;UKBB;UKBB;UKBB;UKBB;UKBB;UKBB;Willer_et_al_2013;UKBB;UKBB;UKBB;UKBB;UKBB;Willer_et_al_2013;UKBB;UKBB;Willer_et_al_2013;UKBB;UKBB;UKBB;Willer_et_al_2013;UKBB;UKBB;UKBB;UKBB;UKBB;UKBB;UKBB;UKBB;Willer_et_al_2013;UKBB;UKBB;Willer_et_al_2013;UKBB;UKBB;UKBB;UKBB;Willer_et_al_2013;UKBB;UKBB;UKBB;UKBB;UKBB;Willer_et_al_2013;UKBB;UKBB;UKBB;UKBB;UKBB;UKBB;UKBB;UKBB;UKBB;Willer_et_al_2013;UKBB;Willer_et_al_2013;UKBB;UKBB;UKBB;UKBB;UKBB;Willer_et_al_2013;UKBB;Willer_et_al_2013;UKBB;UKBB;UKBB;UKBB;UKBB;UKBB;UKBB;UKBB;UKBB;UKBB;UKBB;UKBB;UKBB;UKBB;UKBB;UKBB;UKBB;UKBB;UKBB;UKBB;Willer_et_al_2013;UKBB;UKBB;UKBB;UKBB;UKBB;UKBB;UKBB;UKBB;UKBB;Willer_et_al_2013;UKBB;Willer_et_al_2013;UKBB;UKBB;UKBB;UKBB;UKBB;Willer_et_al_2013;UKBB;UKBB;UKBB;UKBB;UKBB;Willer_et_al_2013;UKBB;UKBB;UKBB;Willer_et_al_2013;UKBB;UKBB;UKBB;UKBB;UKBB;UKBB;UKBB;UKBB;UKBB;UKBB;UKBB;Willer_et_al_2013;UKBB;UKBB;UKBB;Willer_et_al_2013;UKBB;UKBB;UKBB;UKBB;UKBB;UKBB;UKBB;UKBB;UKBB;UKBB;UKBB;UKBB;UKBB;UKBB;UKBB;UKBB;UKBB;UKBB;UKBB;UKBB;UKBB;UKBB;UKBB;UKBB;UKBB;UKBB;UKBB;UKBB;UKBB;UKBB;UKBB;UKBB;UKBB;UKBB;UKBB;UKBB;UKBB;UKBB;UKBB;UKBB;UKBB;UKBB;UKBB;UKBB;UKBB;UKBB;UKBB;UKBB;	10:65255514;10:65315433	rs34098324;rs10740134	65315433;64839647;65255514;	rs10740134;rs4320850;rs538711822;	Glycine;Triglycerides;Cholesterol;	Lotta_et_al.;Sinnott-Armstrong_et_al.;Sinnott-Armstrong_et_al.;
10_7	10	64261387	65900352	XL-VLDL-P	65317045	10:65317045:C:G	rs12247907	c	g	0.4763	0.0276277	0.00392963	2.056e-12	11.69	33	0.1291	No	JMJD1C	NRBF2	Biology	58	DHA;DHAbyFA;FAw3byFA;Gln;Gly;GlycA;HDL-D;IDL-C_percent;IDL-FC_percent;IDL-TG_percent;L-LDL-C_percent;L-VLDL-C;L-VLDL-CE_percent;L-VLDL-FC;L-VLDL-L;L-VLDL-P;L-VLDL-PL;L-VLDL-TG;L-VLDL-TG_percent;M-VLDL-CE_percent;M-VLDL-C_percent;M-VLDL-FC;M-VLDL-L;M-VLDL-P;M-VLDL-PL;M-VLDL-TG;M-VLDL-TG_percent;Serum-TG;S-LDL-C_percent;S-LDL-TG_percent;S-VLDL-CE_percent;S-VLDL-C_percent;S-VLDL-P;S-VLDL-TG;S-VLDL-TG_percent;TGbyPG;Tyr;UnsatDeg;VLDL-D;VLDL-TG;XL-HDL-C;XL-HDL-CE;XL-HDL-FC;XL-HDL-L;XL-HDL-P;XL-HDL-PL;XL-VLDL-C_percent;XL-VLDL-FC_percent;XL-VLDL-L;XL-VLDL-P;XL-VLDL-PL;XL-VLDL-TG;XL-VLDL-TG_percent;XS-VLDL-CE_percent;XS-VLDL-C_percent;XS-VLDL-TG;XS-VLDL-TG_percent;XXL-VLDL-FC_percent;	1	region_10_7_locus_1	intron_variant	10:64927823:C:G;	missense_variant;	JMJD1C;	NA	Basophil percentage of granulocytes (Astle W 2016); Granulocyte count (Astle W 2016); Granulocyte percentage of myeloid white cells (Astle W 2016); Mean platelet volume (Astle W 2016); Myeloid white cell count (Astle W 2016); Neutrophil count (Astle W 2016); Platelet count (Astle W 2016); Platelet distribution width (Astle W 2016); Sum basophil neutrophil counts (Astle W 2016); Sum neutrophil eosinophil counts (Astle W 2016); White blood cell count (Astle W 2016); Triglycerides (GLGC 2013); Triglycerides (GLGC 2010); Triglycerides (GLGC 2010); Age completed full time education (Neale B 2017); Body mass index (Neale B 2017); Diastolic blood pressure (Neale B 2017); Height (Neale B 2017); Impedance of arm left (Neale B 2017); Impedance of arm right (Neale B 2017); Impedance of whole body (Neale B 2017); Leg fat percentage left (Neale B 2017); Qualifications: none (Neale B 2017); Years of educational attainment (SSGAC 2016);	NA	NA	NA	10:64873883;10:64874754;10:64876554;10:64878078;10:64881382;10:64882300;10:64882300;10:64883312;10:64887856;10:64888493;10:64888745;10:64890486;10:64894047;10:64896910;10:64901792;10:64901792;10:64902943;10:64904071;10:64904071;10:64904071;10:64904071;10:64905113;10:64907351;10:64907581;10:64907581;10:64908689;10:64914016;10:64914016;10:64914372;10:64914372;10:64914467;10:64914518;10:64914518;10:64916030;10:64916030;10:64924618;10:64925657;10:64926536;10:64926715;10:64927823;10:64927823;10:64927823;10:64932777;10:64933592;10:64933592;10:64934548;10:64934548;10:64936361;10:64936361;10:64937314;10:64938711;10:64942111;10:64942640;10:64943999;10:64948684;10:64948684;10:64948684;10:64953959;10:64955581;10:64955581;10:64956442;10:64956615;10:64961268;10:64961412;10:64961412;10:64961659;10:64961659;10:64963449;10:64963449;10:64963449;10:64976193;10:64976486;10:64977515;10:64982172;10:64987412;10:64987412;10:64988623;10:64988931;10:64988931;10:64989573;10:64992173;10:64995493;10:64995493;10:64995604;10:64995604;10:64999490;10:64999490;10:65005399;10:65005399;10:65006870;10:65008158;10:65010626;10:65010672;10:65010672;10:65012687;10:65012687;10:65012750;10:65012750;10:65012750;10:65012750;10:65012944;10:65012944;10:65013935;10:65013935;10:65014675;10:65016174;10:65016174;10:65016721;10:65016721;10:65017242;10:65018253;10:65020018;10:65022022;10:65027143;10:65027143;10:65027608;10:65027610;10:65027610;10:65027610;10:65038030;10:65038030;10:65048306;10:65048306;10:65048306;10:65050659;10:65050659;10:65050659;10:65052205;10:65052205;10:65052314;10:65052542;10:65052542;10:65054786;10:65054786;10:65056620;10:65056813;10:65056813;10:65062008;10:65062008;10:65062008;10:65062820;10:65062820;10:65063836;10:65063836;10:65064170;10:65065272;10:65065272;10:65066186;10:65066186;10:65066186;10:65067003;10:65069614;10:65069614;10:65070438;10:65070438;10:65070438;10:65071215;10:65071215;10:65077994;10:65077994;10:65080727;10:65080727;10:65085048;10:65085048;10:65085048;10:65085048;10:65091110;10:65094383;10:65094383;10:65094990;10:65094990;10:65094992;10:65094992;10:65096250;10:65096250;10:65096434;10:65098465;10:65101207;10:65101207;10:65101207;10:65104500;10:65104500;10:65104500;10:65104500;10:65110040;10:65110532;10:65112397;10:65112796;10:65112796;10:65112853;10:65117845;10:65118158;10:65118203;10:65118203;10:65119858;10:65120962;10:65121485;10:65121485;10:65121565;10:65121565;10:65121565;10:65124098;10:65124098;10:65124098;10:65126832;10:65126832;10:65126832;10:65127258;10:65127258;10:65128619;10:65128619;10:65130905;10:65131440;10:65131440;10:65133156;10:65133156;10:65133822;10:65133822;10:65133822;10:65133822;10:65134282;10:65134778;10:65134778;10:65134778;10:65134814;10:65134814;10:65134814;10:65135672;10:65135672;10:65135672;10:65138573;10:65138573;10:65138599;10:65138910;10:65138910;10:65138910;10:65139865;10:65139865;10:65140440;10:65140440;10:65140440;10:65147419;10:65147419;10:65149089;10:65149089;10:65150959;10:65150959;10:65150959;10:65151268;10:65154885;10:65154885;10:65156812;10:65156965;10:65157708;10:65158772;10:65158772;10:65160321;10:65160321;10:65160321;10:65161786;10:65161903;10:65161903;10:65161904;10:65161904;10:65162000;10:65162000;10:65162000;10:65162153;10:65162153;10:65162153;10:65163006;10:65165184;10:65165184;10:65165762;10:65166770;10:65172328;10:65172328;10:65172328;10:65172747;10:65172747;10:65172799;10:65172799;10:65173373;10:65174698;10:65174698;10:65176105;10:65176105;10:65177766;10:65177766;10:65178983;10:65179152;10:65180885;10:65180885;10:65182256;10:65182256;10:65182256;10:65182717;10:65184717;10:65184717;10:65184717;10:65184717;10:65187911;10:65188318;10:65188318;10:65188403;10:65190327;10:65190327;10:65190327;10:65191645;10:65191645;10:65192288;10:65192288;10:65192288;10:65192539;10:65193018;10:65193329;10:65200575;10:65201076;10:65201926;10:65203808;10:65203808;10:65203808;10:65205881;10:65205881;10:65207018;10:65207018;10:65207018;10:65208652;10:65208926;10:65208926;10:65208926;10:65209609;10:65209609;10:65209609;10:65210552;10:65210935;10:65210935;10:65210935;10:65211780;10:65211850;10:65213577;10:65213644;10:65214017;10:65214571;10:65214749;10:65214749;10:65214749;10:65218797;10:65224200;10:65224200;10:65224458;10:65224458;10:65225450;10:65225899;10:65225899;10:65226769;10:65226769;10:65230164;10:65230164;10:65230164;10:65230164;10:65232539;10:65232539;10:65234339;10:65234512;10:65235829;10:65235829;10:65235995;10:65238652;10:65239177;10:65239177;10:65239177;10:65240518;10:65244244;10:65244244;10:65244244;10:65247609;10:65247609;10:65247609;10:65248507;10:65250373;10:65250808;10:65250808;10:65250808;10:65254058;10:65254510;10:65255514;10:65255514;10:65260161;10:65260508;10:65260508;10:65261176;10:65261176;10:65261184;10:65261184;10:65262396;10:65262685;10:65264126;10:65264126;10:65264126;10:65264126;10:65264266;10:65264266;10:65264266;10:65265108;10:65265108;10:65265108;10:65265705;10:65265705;10:65271488;10:65271488;10:65273782;10:65273782;10:65274839;10:65274927;10:65274927;10:65274927;10:65277026;10:65277026;10:65277026;10:65277026;10:65278764;10:65280994;10:65280994;10:65286667;10:65286667;10:65286667;10:65287064;10:65287064;10:65289214;10:65289539;10:65289904;10:65290254;10:65290254;10:65293860;10:65293860;10:65293860;10:65293924;10:65293924;10:65295110;10:65297720;10:65301725;10:65301725;10:65301725;10:65301725;10:65301845;10:65301845;10:65302699;10:65305125;10:65305197;10:65305252;10:65305281;10:65308750;10:65308750;10:65308750;10:65308750;10:65309867;10:65310154;10:65311032;10:65312008;10:65313819;10:65313819;10:65314711;10:65314711;10:65314711;10:65314971;10:65314971;10:65315005;10:65315231;10:65315231;10:65315231;10:65315433;10:65315433;10:65315433;10:65315486;10:65315800;10:65315800;10:65315800;10:65315902;10:65316235;10:65316235;10:65316284;10:65316437;10:65316437;10:65317045;10:65317045;10:65317045;10:65317056;10:65317056;10:65317056;10:65318502;10:65318502;10:65318766;10:65318766;10:65318766;10:65319321;10:65319678;10:65319678;10:65320006;10:65320006;10:65320006;10:65321147;10:65321147;10:65321247;10:65321464;10:65321464;10:65322464;10:65322464;10:65323265;10:65323265;10:65323265;10:65323809;10:65323809;10:65323997;10:65323997;10:65324382;10:65325126;10:65325126;10:65325126;10:65325478;10:65325478;10:65326991;10:65327084;10:65328446;10:65328518;10:65328518;10:65328539;10:65328740;10:65328740;10:65329342;10:65329518;10:65329518;10:65329622;10:65330195;10:65330195;10:65330208;10:65330208;10:65331511;10:65331511;10:65331859;10:65331859;10:65331859;10:65332065;10:65332065;10:65333648;10:65333648;10:65333946;10:65335315;10:65335315;10:65336185;10:65336185;10:65336185;10:65336207;10:65336207;10:65336373;10:65336373;10:65337141;10:65337141;10:65337153;10:65337153;10:65338304;10:65338304;10:65338410;10:65338753;10:65338753;10:65338753;10:65338801;10:65340897;10:65340897;10:65340897;10:65344190;10:65344190;10:65344397;10:65345851;10:65346509;10:65347105;10:65348204;10:65349072;10:65350279;10:65350279;10:65350383;10:65350383;10:65351176;10:65351581;10:65353755;10:65353755;10:65353989;10:65354080;10:65355538;10:65356109;10:65356798;10:65356889;10:65357438;10:65358463;10:65358501;10:65358543;10:65360089;10:65363166;10:65364247;10:65364539;10:65364772;10:65365385;10:65365385;10:65365736;10:65365979;10:65366023;10:65366896;10:65370897;10:65374077;10:65374109;10:65376395;10:65376473;10:65376496;10:65376635;10:65377538;10:65379304;10:65381740;10:65382316;10:65382328;10:65384567;10:65387154;10:65387858;10:65389209;10:65390634;10:65392056;10:65395077;10:65395133;10:65396564;10:65399609;10:65399997;10:65400080;10:65400271;10:65400352;	rs34237126;rs10995445;rs7084569;rs34722792;rs35778153;rs10761716;rs10761716;rs2896497;rs10822143;rs35768343;rs67710017;rs35131883;rs871689;rs34429458;rs150230220;rs150230220;rs34603929;rs7073746;rs7073746;rs7073746;rs7073746;rs36100606;rs35125633;rs11278263;rs11278263;rs12770187;rs35751397;rs35751397;rs13095;rs13095;rs1046521;rs71461799;rs71461799;rs35562567;rs35562567;rs112358768;rs34188653;rs56378743;rs149829773;rs1935;rs1935;rs1935;rs72829157;rs35447916;rs35447916;rs10822145;rs10822145;rs10995455;rs10995455;rs35854283;rs34069123;rs34119992;rs149938707;rs34600901;rs10733789;rs10733789;rs10733789;rs2306264;rs10761723;rs10761723;rs12762115;rs12763038;rs35555565;rs7895472;rs7895472;rs7895610;rs7895610;rs4379723;rs4379723;rs4379723;rs72829184;rs141364028;rs140614735;rs34899893;rs10822149;rs10822149;rs35885463;rs7916868;rs7916868;rs12770806;rs12767847;rs10761727;rs10761727;rs10761729;rs10761729;rs4399232;rs4399232;rs7902343;rs7902343;rs78094936;rs71025137;rs9415676;rs10995477;rs10995477;rs4400684;rs4400684;rs4454603;rs4454603;rs4454603;rs4454603;rs4595427;rs4595427;rs4405189;rs4405189;rs12773235;rs7088799;rs7088799;rs7896910;rs7896910;rs34568091;rs12775231;rs72829202;rs12766208;rs7098181;rs7098181;rs36036508;rs10761731;rs10761731;rs10761731;rs9787438;rs9787438;rs7080386;rs7080386;rs7080386;rs7075195;rs7075195;rs7075195;rs10761737;rs10761737;rs12780979;rs7084707;rs7084707;rs397687837;rs397687837;rs72831023;rs10822153;rs10822153;rs10761739;rs10761739;rs10761739;rs7073753;rs7073753;rs74506613;rs74506613;rs147665768;rs149336165;rs149336165;rs10761741;rs10761741;rs10761741;rs67586772;rs7922587;rs7922587;rs7070296;rs7070296;rs7070296;rs10822155;rs10822155;rs7090111;rs7090111;rs10822156;rs10822156;rs10761742;rs10761742;rs10761742;rs10761742;rs12783001;rs10822158;rs10822158;rs10740115;rs10740115;rs10740116;rs10740116;rs10822159;rs10822159;rs72835357;rs72835361;rs10740118;rs10740118;rs10740118;rs7896518;rs7896518;rs7896518;rs7896518;rs34204266;rs76660108;rs145589142;rs10822160;rs10822160;rs12762639;rs12772006;rs5785571;rs10822161;rs10822161;rs72835387;rs35732435;rs12358789;rs12358789;rs12355784;rs12355784;rs12355784;rs10822163;rs10822163;rs10822163;rs6479896;rs6479896;rs6479896;rs10822164;rs10822164;rs10761750;rs10761750;rs398013805;rs10546984;rs10546984;rs2393967;rs2393967;rs7923609;rs7923609;rs7923609;rs7923609;rs35693916;rs2893919;rs2893919;rs2893919;rs2393966;rs2393966;rs2393966;rs7076310;rs7076310;rs7076310;rs4310508;rs4310508;rs17740722;rs7910927;rs7910927;rs7910927;rs34420480;rs34420480;rs2393969;rs2393969;rs2393969;rs10995527;rs10995527;rs9414801;rs9414801;rs7095571;rs7095571;rs7095571;rs149727843;rs10761751;rs10761751;rs34927826;rs34730656;rs67453614;rs150036478;rs150036478;rs10761752;rs10761752;rs10761752;rs12780983;rs10761753;rs10761753;rs34309561;rs34309561;rs7912893;rs7912893;rs7912893;rs7896783;rs7896783;rs7896783;rs35468796;rs10822168;rs10822168;rs34028683;rs7915339;rs10761756;rs10761756;rs10761756;rs10761758;rs10761758;rs150374366;rs150374366;rs2393971;rs11438680;rs11438680;rs10640079;rs10640079;rs7909269;rs7909269;rs200913182;rs10761760;rs7077580;rs7077580;rs7923544;rs7923544;rs7923544;rs34111309;rs10761762;rs10761762;rs10761762;rs10761762;rs17813795;rs10761763;rs10761763;rs17740989;rs10761766;rs10761766;rs10761766;rs7924036;rs7924036;rs3740331;rs3740331;rs3740331;rs12762599;rs111346856;rs71463522;rs34230554;rs56206255;rs17741131;rs3999089;rs3999089;rs3999089;rs3956912;rs3956912;rs10509186;rs10509186;rs10509186;rs72837033;rs7085621;rs7085621;rs7085621;rs10740125;rs10740125;rs10740125;rs35506078;rs10740126;rs10740126;rs10740126;rs35322962;rs34037284;rs12761593;rs12761965;rs112838462;rs67019024;rs7092784;rs7092784;rs7092784;rs10509188;rs35290825;rs35290825;rs398013809;rs398013809;rs1054693;rs3841602;rs3841602;rs11359293;rs11359293;rs10761771;rs10761771;rs10761771;rs10761771;rs10733792;rs10733792;rs58413618;rs17814528;rs10761772;rs10761772;rs55634046;rs36089084;rs7909960;rs7909960;rs7909960;rs34474669;rs7915779;rs7915779;rs7915779;rs2393977;rs2393977;rs2393977;rs12770873;rs12762907;rs10740129;rs10740129;rs10740129;rs72837051;rs71508969;rs34098324;rs34098324;rs12770482;rs140855985;rs140855985;rs34524635;rs34524635;rs2893923;rs2893923;rs67729776;rs12785227;rs10509189;rs10509189;rs10509189;rs10509189;rs4486511;rs4486511;rs4486511;rs9971352;rs9971352;rs9971352;rs35048644;rs35048644;rs10740131;rs10740131;rs10761778;rs10761778;rs35386465;rs10761779;rs10761779;rs10761779;rs7082470;rs7082470;rs7082470;rs7082470;rs72837076;rs7075901;rs7075901;rs7085018;rs7085018;rs7085018;rs10761782;rs10761782;rs141929745;rs11442892;rs34205815;rs5785580;rs5785580;rs7920036;rs7920036;rs7920036;rs7920058;rs7920058;rs10995554;rs12770839;rs7897379;rs7897379;rs7897379;rs7897379;rs386371608;rs386371608;rs12257409;rs34826524;rs12263283;rs12263348;rs12263355;rs10761784;rs10761784;rs10761784;rs10761784;rs12761962;rs1991571;rs68187821;rs11455257;rs9919429;rs9919429;rs2163188;rs2163188;rs2163188;rs2393984;rs2393984;rs2393985;rs6479905;rs6479905;rs6479905;rs10740134;rs10740134;rs10740134;rs6479906;rs7919685;rs7919685;rs7919685;rs12253452;rs61117531;rs61117531;rs200622646;rs74502455;rs74502455;rs12247907;rs12247907;rs12247907;rs7070761;rs7070761;rs7070761;rs397745241;rs397745241;rs10761785;rs10761785;rs10761785;rs2195594;rs7898861;rs7898861;rs2393986;rs2393986;rs2393986;rs12245149;rs12245149;rs35193693;rs12245367;rs12245367;rs36027145;rs36027145;rs7899657;rs7899657;rs7899657;rs10733793;rs10733793;rs4746203;rs4746203;rs35672501;rs10822181;rs10822181;rs10822181;rs10822182;rs10822182;rs56070016;rs34576511;rs7921909;rs4746204;rs4746204;rs4633333;rs7907451;rs7907451;rs35479340;rs4746205;rs4746205;rs10740136;rs7100409;rs7100409;rs7100413;rs7100413;rs3847325;rs3847325;rs3847326;rs3847326;rs3847326;rs11397106;rs11397106;rs6479908;rs6479908;rs6479909;rs7090758;rs7090758;rs7077256;rs7077256;rs7077256;rs10761786;rs10761786;rs7902616;rs7902616;rs10822183;rs10822183;rs10822184;rs10822184;rs7910951;rs7910951;rs35403056;rs7911761;rs7911761;rs7911761;rs34124994;rs12768534;rs12768534;rs12768534;rs34526302;rs34526302;rs12765951;rs35688755;rs34577847;rs17742981;rs35392636;rs36005208;rs34524650;rs34524650;rs10822186;rs10822186;rs141138436;rs6479911;rs10761787;rs10761787;rs66606088;rs10761788;rs10733794;rs1864390;rs9804224;rs9804238;rs7895549;rs10822187;rs7074768;rs557044785;rs34357212;rs10995566;rs35978279;rs12258858;rs74550243;rs1896995;rs1896995;rs12779973;rs34030237;rs142517247;rs2393989;rs72838794;rs12245846;rs12779494;rs7076601;rs72838798;rs72838801;rs10465991;rs67044923;rs35995927;rs7075302;rs12775581;rs3847327;rs7089698;rs35623760;rs10437364;rs36000532;rs12218613;rs2565185;rs140115396;rs10740138;rs10761789;rs7076920;rs3858121;rs3858122;rs60755396;rs4564213;	triglyc;triglyc;triglyc;triglyc;triglyc;HDL_C;triglyc;triglyc;triglyc;triglyc;triglyc;triglyc;triglyc;triglyc;HDL_C;triglyc;triglyc;HDL;HDL_C;TG;triglyc;triglyc;triglyc;HDL_C;triglyc;triglyc;HDL_C;triglyc;HDL_C;triglyc;triglyc;HDL_C;triglyc;HDL_C;triglyc;triglyc;triglyc;triglyc;triglyc;HDL_C;TG;triglyc;triglyc;HDL_C;triglyc;HDL_C;triglyc;HDL_C;triglyc;triglyc;triglyc;triglyc;triglyc;triglyc;HDL_C;TG;triglyc;triglyc;HDL_C;triglyc;triglyc;triglyc;triglyc;HDL_C;triglyc;HDL_C;triglyc;HDL_C;TG;triglyc;triglyc;triglyc;triglyc;triglyc;HDL_C;triglyc;triglyc;HDL_C;triglyc;triglyc;triglyc;HDL_C;triglyc;HDL_C;triglyc;HDL_C;triglyc;HDL_C;triglyc;triglyc;triglyc;triglyc;HDL_C;triglyc;HDL_C;triglyc;HDL;HDL_C;TG;triglyc;HDL_C;triglyc;HDL_C;triglyc;triglyc;HDL_C;triglyc;HDL_C;triglyc;triglyc;triglyc;triglyc;triglyc;HDL_C;triglyc;triglyc;HDL_C;TG;triglyc;HDL_C;triglyc;HDL_C;TG;triglyc;HDL_C;TG;triglyc;HDL_C;triglyc;triglyc;HDL_C;triglyc;HDL_C;triglyc;triglyc;HDL_C;triglyc;HDL_C;TG;triglyc;HDL_C;triglyc;HDL_C;triglyc;triglyc;HDL_C;triglyc;HDL_C;TG;triglyc;triglyc;HDL_C;triglyc;HDL_C;TG;triglyc;HDL_C;triglyc;HDL_C;triglyc;HDL_C;triglyc;HDL;HDL_C;TG;triglyc;triglyc;HDL_C;triglyc;HDL_C;triglyc;HDL_C;triglyc;HDL_C;triglyc;triglyc;triglyc;HDL_C;TG;triglyc;HDL;HDL_C;TG;triglyc;triglyc;triglyc;triglyc;HDL_C;triglyc;triglyc;triglyc;triglyc;HDL_C;triglyc;triglyc;triglyc;HDL_C;triglyc;HDL_C;TG;triglyc;HDL_C;TG;triglyc;HDL_C;TG;triglyc;HDL_C;triglyc;HDL_C;triglyc;triglyc;HDL_C;triglyc;HDL_C;triglyc;HDL;HDL_C;TG;triglyc;triglyc;HDL_C;TG;triglyc;HDL_C;TG;triglyc;HDL_C;TG;triglyc;HDL_C;triglyc;triglyc;HDL_C;TG;triglyc;HDL_C;triglyc;HDL_C;TG;triglyc;HDL_C;triglyc;HDL_C;triglyc;HDL_C;TG;triglyc;triglyc;HDL_C;triglyc;triglyc;triglyc;triglyc;HDL_C;triglyc;HDL_C;TG;triglyc;triglyc;HDL_C;triglyc;HDL_C;triglyc;HDL_C;TG;triglyc;HDL_C;TG;triglyc;triglyc;HDL_C;triglyc;triglyc;triglyc;HDL_C;TG;triglyc;HDL_C;triglyc;HDL_C;triglyc;triglyc;HDL_C;triglyc;HDL_C;triglyc;HDL_C;triglyc;triglyc;triglyc;HDL_C;triglyc;HDL_C;TG;triglyc;triglyc;HDL;HDL_C;TG;triglyc;triglyc;HDL_C;triglyc;triglyc;HDL_C;TG;triglyc;HDL_C;triglyc;HDL_C;TG;triglyc;triglyc;triglyc;triglyc;triglyc;triglyc;triglyc;HDL_C;TG;triglyc;HDL_C;triglyc;HDL_C;TG;triglyc;triglyc;HDL_C;TG;triglyc;HDL_C;TG;triglyc;triglyc;HDL_C;TG;triglyc;triglyc;triglyc;triglyc;triglyc;triglyc;triglyc;HDL_C;TG;triglyc;triglyc;HDL_C;triglyc;HDL_C;triglyc;triglyc;HDL_C;triglyc;HDL_C;triglyc;HDL;HDL_C;TG;triglyc;HDL_C;triglyc;triglyc;triglyc;HDL_C;triglyc;triglyc;triglyc;HDL_C;TG;triglyc;triglyc;HDL_C;TG;triglyc;HDL_C;TG;triglyc;triglyc;triglyc;HDL_C;TG;triglyc;triglyc;triglyc;LDL_C;triglyc;triglyc;HDL_C;triglyc;HDL_C;triglyc;HDL_C;triglyc;triglyc;triglyc;HDL;HDL_C;TG;triglyc;HDL_C;TG;triglyc;HDL_C;TG;triglyc;HDL_C;triglyc;HDL_C;triglyc;HDL_C;triglyc;triglyc;HDL_C;TG;triglyc;HDL;HDL_C;TG;triglyc;triglyc;HDL_C;triglyc;HDL_C;TG;triglyc;HDL_C;triglyc;triglyc;triglyc;triglyc;HDL_C;triglyc;HDL_C;TG;triglyc;HDL_C;triglyc;triglyc;triglyc;HDL;HDL_C;TG;triglyc;HDL_C;triglyc;triglyc;triglyc;triglyc;triglyc;triglyc;HDL;HDL_C;TG;triglyc;triglyc;triglyc;triglyc;triglyc;HDL_C;triglyc;HDL_C;TG;triglyc;HDL_C;triglyc;triglyc;HDL_C;TG;triglyc;HDL_C;TG;triglyc;triglyc;HDL_C;TG;triglyc;triglyc;HDL_C;triglyc;triglyc;HDL_C;triglyc;HDL_C;TG;triglyc;HDL_C;TG;triglyc;HDL_C;triglyc;HDL_C;TG;triglyc;triglyc;HDL_C;triglyc;HDL_C;TG;triglyc;HDL_C;triglyc;triglyc;HDL_C;triglyc;HDL_C;triglyc;HDL_C;TG;triglyc;TG;triglyc;HDL_C;triglyc;triglyc;HDL_C;TG;triglyc;TG;triglyc;triglyc;triglyc;triglyc;HDL_C;triglyc;triglyc;HDL_C;triglyc;triglyc;HDL_C;triglyc;triglyc;HDL_C;triglyc;HDL_C;triglyc;HDL_C;triglyc;HDL_C;TG;triglyc;HDL_C;triglyc;HDL_C;triglyc;triglyc;HDL_C;triglyc;HDL_C;TG;triglyc;TG;triglyc;HDL_C;triglyc;HDL_C;triglyc;TG;triglyc;HDL_C;triglyc;triglyc;HDL_C;TG;triglyc;triglyc;HDL_C;TG;triglyc;HDL_C;triglyc;triglyc;triglyc;triglyc;triglyc;triglyc;triglyc;HDL_C;triglyc;TG;triglyc;triglyc;triglyc;TG;triglyc;triglyc;triglyc;triglyc;triglyc;triglyc;triglyc;triglyc;triglyc;triglyc;triglyc;triglyc;triglyc;triglyc;triglyc;triglyc;HDL_C;triglyc;triglyc;triglyc;triglyc;triglyc;triglyc;triglyc;triglyc;triglyc;triglyc;triglyc;triglyc;triglyc;triglyc;triglyc;triglyc;triglyc;triglyc;triglyc;triglyc;triglyc;triglyc;triglyc;triglyc;triglyc;triglyc;triglyc;triglyc;triglyc;triglyc;triglyc;	UKBB;UKBB;UKBB;UKBB;UKBB;UKBB;UKBB;UKBB;UKBB;UKBB;UKBB;UKBB;UKBB;UKBB;UKBB;UKBB;UKBB;Willer_et_al_2013;UKBB;Willer_et_al_2013;UKBB;UKBB;UKBB;UKBB;UKBB;UKBB;UKBB;UKBB;UKBB;UKBB;UKBB;UKBB;UKBB;UKBB;UKBB;UKBB;UKBB;UKBB;UKBB;UKBB;Willer_et_al_2013;UKBB;UKBB;UKBB;UKBB;UKBB;UKBB;UKBB;UKBB;UKBB;UKBB;UKBB;UKBB;UKBB;UKBB;Willer_et_al_2013;UKBB;UKBB;UKBB;UKBB;UKBB;UKBB;UKBB;UKBB;UKBB;UKBB;UKBB;UKBB;Willer_et_al_2013;UKBB;UKBB;UKBB;UKBB;UKBB;UKBB;UKBB;UKBB;UKBB;UKBB;UKBB;UKBB;UKBB;UKBB;UKBB;UKBB;UKBB;UKBB;UKBB;UKBB;UKBB;UKBB;UKBB;UKBB;UKBB;UKBB;UKBB;Willer_et_al_2013;UKBB;Willer_et_al_2013;UKBB;UKBB;UKBB;UKBB;UKBB;UKBB;UKBB;UKBB;UKBB;UKBB;UKBB;UKBB;UKBB;UKBB;UKBB;UKBB;UKBB;UKBB;Willer_et_al_2013;UKBB;UKBB;UKBB;UKBB;Willer_et_al_2013;UKBB;UKBB;Willer_et_al_2013;UKBB;UKBB;UKBB;UKBB;UKBB;UKBB;UKBB;UKBB;UKBB;UKBB;UKBB;UKBB;Willer_et_al_2013;UKBB;UKBB;UKBB;UKBB;UKBB;UKBB;UKBB;UKBB;UKBB;Willer_et_al_2013;UKBB;UKBB;UKBB;UKBB;UKBB;Willer_et_al_2013;UKBB;UKBB;UKBB;UKBB;UKBB;UKBB;UKBB;Willer_et_al_2013;UKBB;Willer_et_al_2013;UKBB;UKBB;UKBB;UKBB;UKBB;UKBB;UKBB;UKBB;UKBB;UKBB;UKBB;UKBB;UKBB;Willer_et_al_2013;UKBB;Willer_et_al_2013;UKBB;Willer_et_al_2013;UKBB;UKBB;UKBB;UKBB;UKBB;UKBB;UKBB;UKBB;UKBB;UKBB;UKBB;UKBB;UKBB;UKBB;UKBB;UKBB;Willer_et_al_2013;UKBB;UKBB;Willer_et_al_2013;UKBB;UKBB;Willer_et_al_2013;UKBB;UKBB;UKBB;UKBB;UKBB;UKBB;UKBB;UKBB;UKBB;UKBB;Willer_et_al_2013;UKBB;Willer_et_al_2013;UKBB;UKBB;UKBB;Willer_et_al_2013;UKBB;UKBB;Willer_et_al_2013;UKBB;UKBB;Willer_et_al_2013;UKBB;UKBB;UKBB;UKBB;UKBB;Willer_et_al_2013;UKBB;UKBB;UKBB;UKBB;Willer_et_al_2013;UKBB;UKBB;UKBB;UKBB;UKBB;UKBB;Willer_et_al_2013;UKBB;UKBB;UKBB;UKBB;UKBB;UKBB;UKBB;UKBB;UKBB;UKBB;Willer_et_al_2013;UKBB;UKBB;UKBB;UKBB;UKBB;UKBB;UKBB;Willer_et_al_2013;UKBB;UKBB;Willer_et_al_2013;UKBB;UKBB;UKBB;UKBB;UKBB;UKBB;UKBB;Willer_et_al_2013;UKBB;UKBB;UKBB;UKBB;UKBB;UKBB;UKBB;UKBB;UKBB;UKBB;UKBB;UKBB;UKBB;UKBB;UKBB;UKBB;UKBB;Willer_et_al_2013;UKBB;UKBB;Willer_et_al_2013;UKBB;Willer_et_al_2013;UKBB;UKBB;UKBB;UKBB;UKBB;UKBB;Willer_et_al_2013;UKBB;UKBB;UKBB;UKBB;Willer_et_al_2013;UKBB;UKBB;UKBB;UKBB;UKBB;UKBB;UKBB;UKBB;Willer_et_al_2013;UKBB;UKBB;UKBB;UKBB;Willer_et_al_2013;UKBB;UKBB;UKBB;Willer_et_al_2013;UKBB;UKBB;Willer_et_al_2013;UKBB;UKBB;UKBB;Willer_et_al_2013;UKBB;UKBB;UKBB;UKBB;UKBB;UKBB;UKBB;UKBB;Willer_et_al_2013;UKBB;UKBB;UKBB;UKBB;UKBB;UKBB;UKBB;UKBB;UKBB;UKBB;UKBB;Willer_et_al_2013;UKBB;Willer_et_al_2013;UKBB;UKBB;UKBB;UKBB;UKBB;UKBB;UKBB;UKBB;UKBB;UKBB;Willer_et_al_2013;UKBB;UKBB;UKBB;Willer_et_al_2013;UKBB;UKBB;Willer_et_al_2013;UKBB;UKBB;UKBB;UKBB;Willer_et_al_2013;UKBB;UKBB;UKBB;UKBB;UKBB;UKBB;UKBB;UKBB;UKBB;UKBB;UKBB;UKBB;UKBB;UKBB;Willer_et_al_2013;UKBB;Willer_et_al_2013;UKBB;UKBB;Willer_et_al_2013;UKBB;UKBB;Willer_et_al_2013;UKBB;UKBB;UKBB;UKBB;UKBB;UKBB;UKBB;UKBB;UKBB;Willer_et_al_2013;UKBB;Willer_et_al_2013;UKBB;Willer_et_al_2013;UKBB;UKBB;UKBB;UKBB;UKBB;Willer_et_al_2013;UKBB;UKBB;UKBB;UKBB;UKBB;UKBB;UKBB;UKBB;UKBB;Willer_et_al_2013;UKBB;UKBB;UKBB;UKBB;UKBB;Willer_et_al_2013;UKBB;Willer_et_al_2013;UKBB;UKBB;UKBB;UKBB;UKBB;UKBB;UKBB;UKBB;Willer_et_al_2013;UKBB;Willer_et_al_2013;UKBB;UKBB;UKBB;UKBB;UKBB;UKBB;UKBB;UKBB;Willer_et_al_2013;UKBB;UKBB;UKBB;UKBB;UKBB;Willer_et_al_2013;UKBB;UKBB;Willer_et_al_2013;UKBB;UKBB;UKBB;Willer_et_al_2013;UKBB;UKBB;UKBB;UKBB;UKBB;UKBB;UKBB;UKBB;Willer_et_al_2013;UKBB;UKBB;Willer_et_al_2013;UKBB;UKBB;UKBB;UKBB;Willer_et_al_2013;UKBB;UKBB;UKBB;UKBB;UKBB;Willer_et_al_2013;UKBB;UKBB;UKBB;UKBB;UKBB;UKBB;UKBB;UKBB;UKBB;Willer_et_al_2013;UKBB;Willer_et_al_2013;UKBB;UKBB;UKBB;UKBB;UKBB;Willer_et_al_2013;UKBB;Willer_et_al_2013;UKBB;UKBB;UKBB;UKBB;UKBB;UKBB;UKBB;UKBB;UKBB;UKBB;UKBB;UKBB;UKBB;UKBB;UKBB;UKBB;UKBB;UKBB;UKBB;UKBB;Willer_et_al_2013;UKBB;UKBB;UKBB;UKBB;UKBB;UKBB;UKBB;UKBB;UKBB;Willer_et_al_2013;UKBB;Willer_et_al_2013;UKBB;UKBB;UKBB;UKBB;UKBB;Willer_et_al_2013;UKBB;UKBB;UKBB;UKBB;UKBB;Willer_et_al_2013;UKBB;UKBB;UKBB;Willer_et_al_2013;UKBB;UKBB;UKBB;UKBB;UKBB;UKBB;UKBB;UKBB;UKBB;UKBB;UKBB;Willer_et_al_2013;UKBB;UKBB;UKBB;Willer_et_al_2013;UKBB;UKBB;UKBB;UKBB;UKBB;UKBB;UKBB;UKBB;UKBB;UKBB;UKBB;UKBB;UKBB;UKBB;UKBB;UKBB;UKBB;UKBB;UKBB;UKBB;UKBB;UKBB;UKBB;UKBB;UKBB;UKBB;UKBB;UKBB;UKBB;UKBB;UKBB;UKBB;UKBB;UKBB;UKBB;UKBB;UKBB;UKBB;UKBB;UKBB;UKBB;UKBB;UKBB;UKBB;UKBB;UKBB;UKBB;UKBB;	10:65255514;10:65315433	rs34098324;rs10740134	65315433;64839647;65255514;	rs10740134;rs4320850;rs538711822;	Glycine;Triglycerides;Cholesterol;	Lotta_et_al.;Sinnott-Armstrong_et_al.;Sinnott-Armstrong_et_al.;
10_7	10	64261387	65900352	XL-VLDL-L	65317045	10:65317045:C:G	rs12247907	c	g	0.4763	0.0270328	0.00392931	5.994e-12	11.22	33	0.1223	No	JMJD1C	NRBF2	Biology	58	DHA;DHAbyFA;FAw3byFA;Gln;Gly;GlycA;HDL-D;IDL-C_percent;IDL-FC_percent;IDL-TG_percent;L-LDL-C_percent;L-VLDL-C;L-VLDL-CE_percent;L-VLDL-FC;L-VLDL-L;L-VLDL-P;L-VLDL-PL;L-VLDL-TG;L-VLDL-TG_percent;M-VLDL-CE_percent;M-VLDL-C_percent;M-VLDL-FC;M-VLDL-L;M-VLDL-P;M-VLDL-PL;M-VLDL-TG;M-VLDL-TG_percent;Serum-TG;S-LDL-C_percent;S-LDL-TG_percent;S-VLDL-CE_percent;S-VLDL-C_percent;S-VLDL-P;S-VLDL-TG;S-VLDL-TG_percent;TGbyPG;Tyr;UnsatDeg;VLDL-D;VLDL-TG;XL-HDL-C;XL-HDL-CE;XL-HDL-FC;XL-HDL-L;XL-HDL-P;XL-HDL-PL;XL-VLDL-C_percent;XL-VLDL-FC_percent;XL-VLDL-L;XL-VLDL-P;XL-VLDL-PL;XL-VLDL-TG;XL-VLDL-TG_percent;XS-VLDL-CE_percent;XS-VLDL-C_percent;XS-VLDL-TG;XS-VLDL-TG_percent;XXL-VLDL-FC_percent;	1	region_10_7_locus_1	intron_variant	10:64927823:C:G;	missense_variant;	JMJD1C;	NA	Basophil percentage of granulocytes (Astle W 2016); Granulocyte count (Astle W 2016); Granulocyte percentage of myeloid white cells (Astle W 2016); Mean platelet volume (Astle W 2016); Myeloid white cell count (Astle W 2016); Neutrophil count (Astle W 2016); Platelet count (Astle W 2016); Platelet distribution width (Astle W 2016); Sum basophil neutrophil counts (Astle W 2016); Sum neutrophil eosinophil counts (Astle W 2016); White blood cell count (Astle W 2016); Triglycerides (GLGC 2013); Triglycerides (GLGC 2010); Triglycerides (GLGC 2010); Age completed full time education (Neale B 2017); Body mass index (Neale B 2017); Diastolic blood pressure (Neale B 2017); Height (Neale B 2017); Impedance of arm left (Neale B 2017); Impedance of arm right (Neale B 2017); Impedance of whole body (Neale B 2017); Leg fat percentage left (Neale B 2017); Qualifications: none (Neale B 2017); Years of educational attainment (SSGAC 2016);	NA	NA	NA	10:64873883;10:64874754;10:64876554;10:64878078;10:64881382;10:64882300;10:64882300;10:64883312;10:64887856;10:64888493;10:64888745;10:64890486;10:64894047;10:64896910;10:64901792;10:64901792;10:64902943;10:64904071;10:64904071;10:64904071;10:64904071;10:64905113;10:64907351;10:64907581;10:64907581;10:64908689;10:64914016;10:64914016;10:64914372;10:64914372;10:64914467;10:64914518;10:64914518;10:64916030;10:64916030;10:64924618;10:64925657;10:64926536;10:64926715;10:64927823;10:64927823;10:64927823;10:64932777;10:64933592;10:64933592;10:64934548;10:64934548;10:64936361;10:64936361;10:64937314;10:64938711;10:64942111;10:64942640;10:64943999;10:64948684;10:64948684;10:64948684;10:64953959;10:64955581;10:64955581;10:64956442;10:64956615;10:64961268;10:64961412;10:64961412;10:64961659;10:64961659;10:64963449;10:64963449;10:64963449;10:64976193;10:64976486;10:64977515;10:64982172;10:64987412;10:64987412;10:64988623;10:64988931;10:64988931;10:64989573;10:64992173;10:64995493;10:64995493;10:64995604;10:64995604;10:64999490;10:64999490;10:65005399;10:65005399;10:65006870;10:65008158;10:65010626;10:65010672;10:65010672;10:65012687;10:65012687;10:65012750;10:65012750;10:65012750;10:65012750;10:65012944;10:65012944;10:65013935;10:65013935;10:65014675;10:65016174;10:65016174;10:65016721;10:65016721;10:65017242;10:65018253;10:65020018;10:65022022;10:65027143;10:65027143;10:65027608;10:65027610;10:65027610;10:65027610;10:65038030;10:65038030;10:65048306;10:65048306;10:65048306;10:65050659;10:65050659;10:65050659;10:65052205;10:65052205;10:65052314;10:65052542;10:65052542;10:65054786;10:65054786;10:65056620;10:65056813;10:65056813;10:65062008;10:65062008;10:65062008;10:65062820;10:65062820;10:65063836;10:65063836;10:65064170;10:65065272;10:65065272;10:65066186;10:65066186;10:65066186;10:65067003;10:65069614;10:65069614;10:65070438;10:65070438;10:65070438;10:65071215;10:65071215;10:65077994;10:65077994;10:65080727;10:65080727;10:65085048;10:65085048;10:65085048;10:65085048;10:65091110;10:65094383;10:65094383;10:65094990;10:65094990;10:65094992;10:65094992;10:65096250;10:65096250;10:65096434;10:65098465;10:65101207;10:65101207;10:65101207;10:65104500;10:65104500;10:65104500;10:65104500;10:65110040;10:65110532;10:65112397;10:65112796;10:65112796;10:65112853;10:65117845;10:65118158;10:65118203;10:65118203;10:65119858;10:65120962;10:65121485;10:65121485;10:65121565;10:65121565;10:65121565;10:65124098;10:65124098;10:65124098;10:65126832;10:65126832;10:65126832;10:65127258;10:65127258;10:65128619;10:65128619;10:65130905;10:65131440;10:65131440;10:65133156;10:65133156;10:65133822;10:65133822;10:65133822;10:65133822;10:65134282;10:65134778;10:65134778;10:65134778;10:65134814;10:65134814;10:65134814;10:65135672;10:65135672;10:65135672;10:65138573;10:65138573;10:65138599;10:65138910;10:65138910;10:65138910;10:65139865;10:65139865;10:65140440;10:65140440;10:65140440;10:65147419;10:65147419;10:65149089;10:65149089;10:65150959;10:65150959;10:65150959;10:65151268;10:65154885;10:65154885;10:65156812;10:65156965;10:65157708;10:65158772;10:65158772;10:65160321;10:65160321;10:65160321;10:65161786;10:65161903;10:65161903;10:65161904;10:65161904;10:65162000;10:65162000;10:65162000;10:65162153;10:65162153;10:65162153;10:65163006;10:65165184;10:65165184;10:65165762;10:65166770;10:65172328;10:65172328;10:65172328;10:65172747;10:65172747;10:65172799;10:65172799;10:65173373;10:65174698;10:65174698;10:65176105;10:65176105;10:65177766;10:65177766;10:65178983;10:65179152;10:65180885;10:65180885;10:65182256;10:65182256;10:65182256;10:65182717;10:65184717;10:65184717;10:65184717;10:65184717;10:65187911;10:65188318;10:65188318;10:65188403;10:65190327;10:65190327;10:65190327;10:65191645;10:65191645;10:65192288;10:65192288;10:65192288;10:65192539;10:65193018;10:65193329;10:65200575;10:65201076;10:65201926;10:65203808;10:65203808;10:65203808;10:65205881;10:65205881;10:65207018;10:65207018;10:65207018;10:65208652;10:65208926;10:65208926;10:65208926;10:65209609;10:65209609;10:65209609;10:65210552;10:65210935;10:65210935;10:65210935;10:65211780;10:65211850;10:65213577;10:65213644;10:65214017;10:65214571;10:65214749;10:65214749;10:65214749;10:65218797;10:65224200;10:65224200;10:65224458;10:65224458;10:65225450;10:65225899;10:65225899;10:65226769;10:65226769;10:65230164;10:65230164;10:65230164;10:65230164;10:65232539;10:65232539;10:65234339;10:65234512;10:65235829;10:65235829;10:65235995;10:65238652;10:65239177;10:65239177;10:65239177;10:65240518;10:65244244;10:65244244;10:65244244;10:65247609;10:65247609;10:65247609;10:65248507;10:65250373;10:65250808;10:65250808;10:65250808;10:65254058;10:65254510;10:65255514;10:65255514;10:65260161;10:65260508;10:65260508;10:65261176;10:65261176;10:65261184;10:65261184;10:65262396;10:65262685;10:65264126;10:65264126;10:65264126;10:65264126;10:65264266;10:65264266;10:65264266;10:65265108;10:65265108;10:65265108;10:65265705;10:65265705;10:65271488;10:65271488;10:65273782;10:65273782;10:65274839;10:65274927;10:65274927;10:65274927;10:65277026;10:65277026;10:65277026;10:65277026;10:65278764;10:65280994;10:65280994;10:65286667;10:65286667;10:65286667;10:65287064;10:65287064;10:65289214;10:65289539;10:65289904;10:65290254;10:65290254;10:65293860;10:65293860;10:65293860;10:65293924;10:65293924;10:65295110;10:65297720;10:65301725;10:65301725;10:65301725;10:65301725;10:65301845;10:65301845;10:65302699;10:65305125;10:65305197;10:65305252;10:65305281;10:65308750;10:65308750;10:65308750;10:65308750;10:65309867;10:65310154;10:65311032;10:65312008;10:65313819;10:65313819;10:65314711;10:65314711;10:65314711;10:65314971;10:65314971;10:65315005;10:65315231;10:65315231;10:65315231;10:65315433;10:65315433;10:65315433;10:65315486;10:65315800;10:65315800;10:65315800;10:65315902;10:65316235;10:65316235;10:65316284;10:65316437;10:65316437;10:65317045;10:65317045;10:65317045;10:65317056;10:65317056;10:65317056;10:65318502;10:65318502;10:65318766;10:65318766;10:65318766;10:65319321;10:65319678;10:65319678;10:65320006;10:65320006;10:65320006;10:65321147;10:65321147;10:65321247;10:65321464;10:65321464;10:65322464;10:65322464;10:65323265;10:65323265;10:65323265;10:65323809;10:65323809;10:65323997;10:65323997;10:65324382;10:65325126;10:65325126;10:65325126;10:65325478;10:65325478;10:65326991;10:65327084;10:65328446;10:65328518;10:65328518;10:65328539;10:65328740;10:65328740;10:65329342;10:65329518;10:65329518;10:65329622;10:65330195;10:65330195;10:65330208;10:65330208;10:65331511;10:65331511;10:65331859;10:65331859;10:65331859;10:65332065;10:65332065;10:65333648;10:65333648;10:65333946;10:65335315;10:65335315;10:65336185;10:65336185;10:65336185;10:65336207;10:65336207;10:65336373;10:65336373;10:65337141;10:65337141;10:65337153;10:65337153;10:65338304;10:65338304;10:65338410;10:65338753;10:65338753;10:65338753;10:65338801;10:65340897;10:65340897;10:65340897;10:65344190;10:65344190;10:65344397;10:65345851;10:65346509;10:65347105;10:65348204;10:65349072;10:65350279;10:65350279;10:65350383;10:65350383;10:65351176;10:65351581;10:65353755;10:65353755;10:65353989;10:65354080;10:65355538;10:65356109;10:65356798;10:65356889;10:65357438;10:65358463;10:65358501;10:65358543;10:65360089;10:65363166;10:65364247;10:65364539;10:65364772;10:65365385;10:65365385;10:65365736;10:65365979;10:65366023;10:65366896;10:65370897;10:65374077;10:65374109;10:65376395;10:65376473;10:65376496;10:65376635;10:65377538;10:65379304;10:65381740;10:65382316;10:65382328;10:65384567;10:65387154;10:65387858;10:65389209;10:65390634;10:65392056;10:65395077;10:65395133;10:65396564;10:65399609;10:65399997;10:65400080;10:65400271;10:65400352;	rs34237126;rs10995445;rs7084569;rs34722792;rs35778153;rs10761716;rs10761716;rs2896497;rs10822143;rs35768343;rs67710017;rs35131883;rs871689;rs34429458;rs150230220;rs150230220;rs34603929;rs7073746;rs7073746;rs7073746;rs7073746;rs36100606;rs35125633;rs11278263;rs11278263;rs12770187;rs35751397;rs35751397;rs13095;rs13095;rs1046521;rs71461799;rs71461799;rs35562567;rs35562567;rs112358768;rs34188653;rs56378743;rs149829773;rs1935;rs1935;rs1935;rs72829157;rs35447916;rs35447916;rs10822145;rs10822145;rs10995455;rs10995455;rs35854283;rs34069123;rs34119992;rs149938707;rs34600901;rs10733789;rs10733789;rs10733789;rs2306264;rs10761723;rs10761723;rs12762115;rs12763038;rs35555565;rs7895472;rs7895472;rs7895610;rs7895610;rs4379723;rs4379723;rs4379723;rs72829184;rs141364028;rs140614735;rs34899893;rs10822149;rs10822149;rs35885463;rs7916868;rs7916868;rs12770806;rs12767847;rs10761727;rs10761727;rs10761729;rs10761729;rs4399232;rs4399232;rs7902343;rs7902343;rs78094936;rs71025137;rs9415676;rs10995477;rs10995477;rs4400684;rs4400684;rs4454603;rs4454603;rs4454603;rs4454603;rs4595427;rs4595427;rs4405189;rs4405189;rs12773235;rs7088799;rs7088799;rs7896910;rs7896910;rs34568091;rs12775231;rs72829202;rs12766208;rs7098181;rs7098181;rs36036508;rs10761731;rs10761731;rs10761731;rs9787438;rs9787438;rs7080386;rs7080386;rs7080386;rs7075195;rs7075195;rs7075195;rs10761737;rs10761737;rs12780979;rs7084707;rs7084707;rs397687837;rs397687837;rs72831023;rs10822153;rs10822153;rs10761739;rs10761739;rs10761739;rs7073753;rs7073753;rs74506613;rs74506613;rs147665768;rs149336165;rs149336165;rs10761741;rs10761741;rs10761741;rs67586772;rs7922587;rs7922587;rs7070296;rs7070296;rs7070296;rs10822155;rs10822155;rs7090111;rs7090111;rs10822156;rs10822156;rs10761742;rs10761742;rs10761742;rs10761742;rs12783001;rs10822158;rs10822158;rs10740115;rs10740115;rs10740116;rs10740116;rs10822159;rs10822159;rs72835357;rs72835361;rs10740118;rs10740118;rs10740118;rs7896518;rs7896518;rs7896518;rs7896518;rs34204266;rs76660108;rs145589142;rs10822160;rs10822160;rs12762639;rs12772006;rs5785571;rs10822161;rs10822161;rs72835387;rs35732435;rs12358789;rs12358789;rs12355784;rs12355784;rs12355784;rs10822163;rs10822163;rs10822163;rs6479896;rs6479896;rs6479896;rs10822164;rs10822164;rs10761750;rs10761750;rs398013805;rs10546984;rs10546984;rs2393967;rs2393967;rs7923609;rs7923609;rs7923609;rs7923609;rs35693916;rs2893919;rs2893919;rs2893919;rs2393966;rs2393966;rs2393966;rs7076310;rs7076310;rs7076310;rs4310508;rs4310508;rs17740722;rs7910927;rs7910927;rs7910927;rs34420480;rs34420480;rs2393969;rs2393969;rs2393969;rs10995527;rs10995527;rs9414801;rs9414801;rs7095571;rs7095571;rs7095571;rs149727843;rs10761751;rs10761751;rs34927826;rs34730656;rs67453614;rs150036478;rs150036478;rs10761752;rs10761752;rs10761752;rs12780983;rs10761753;rs10761753;rs34309561;rs34309561;rs7912893;rs7912893;rs7912893;rs7896783;rs7896783;rs7896783;rs35468796;rs10822168;rs10822168;rs34028683;rs7915339;rs10761756;rs10761756;rs10761756;rs10761758;rs10761758;rs150374366;rs150374366;rs2393971;rs11438680;rs11438680;rs10640079;rs10640079;rs7909269;rs7909269;rs200913182;rs10761760;rs7077580;rs7077580;rs7923544;rs7923544;rs7923544;rs34111309;rs10761762;rs10761762;rs10761762;rs10761762;rs17813795;rs10761763;rs10761763;rs17740989;rs10761766;rs10761766;rs10761766;rs7924036;rs7924036;rs3740331;rs3740331;rs3740331;rs12762599;rs111346856;rs71463522;rs34230554;rs56206255;rs17741131;rs3999089;rs3999089;rs3999089;rs3956912;rs3956912;rs10509186;rs10509186;rs10509186;rs72837033;rs7085621;rs7085621;rs7085621;rs10740125;rs10740125;rs10740125;rs35506078;rs10740126;rs10740126;rs10740126;rs35322962;rs34037284;rs12761593;rs12761965;rs112838462;rs67019024;rs7092784;rs7092784;rs7092784;rs10509188;rs35290825;rs35290825;rs398013809;rs398013809;rs1054693;rs3841602;rs3841602;rs11359293;rs11359293;rs10761771;rs10761771;rs10761771;rs10761771;rs10733792;rs10733792;rs58413618;rs17814528;rs10761772;rs10761772;rs55634046;rs36089084;rs7909960;rs7909960;rs7909960;rs34474669;rs7915779;rs7915779;rs7915779;rs2393977;rs2393977;rs2393977;rs12770873;rs12762907;rs10740129;rs10740129;rs10740129;rs72837051;rs71508969;rs34098324;rs34098324;rs12770482;rs140855985;rs140855985;rs34524635;rs34524635;rs2893923;rs2893923;rs67729776;rs12785227;rs10509189;rs10509189;rs10509189;rs10509189;rs4486511;rs4486511;rs4486511;rs9971352;rs9971352;rs9971352;rs35048644;rs35048644;rs10740131;rs10740131;rs10761778;rs10761778;rs35386465;rs10761779;rs10761779;rs10761779;rs7082470;rs7082470;rs7082470;rs7082470;rs72837076;rs7075901;rs7075901;rs7085018;rs7085018;rs7085018;rs10761782;rs10761782;rs141929745;rs11442892;rs34205815;rs5785580;rs5785580;rs7920036;rs7920036;rs7920036;rs7920058;rs7920058;rs10995554;rs12770839;rs7897379;rs7897379;rs7897379;rs7897379;rs386371608;rs386371608;rs12257409;rs34826524;rs12263283;rs12263348;rs12263355;rs10761784;rs10761784;rs10761784;rs10761784;rs12761962;rs1991571;rs68187821;rs11455257;rs9919429;rs9919429;rs2163188;rs2163188;rs2163188;rs2393984;rs2393984;rs2393985;rs6479905;rs6479905;rs6479905;rs10740134;rs10740134;rs10740134;rs6479906;rs7919685;rs7919685;rs7919685;rs12253452;rs61117531;rs61117531;rs200622646;rs74502455;rs74502455;rs12247907;rs12247907;rs12247907;rs7070761;rs7070761;rs7070761;rs397745241;rs397745241;rs10761785;rs10761785;rs10761785;rs2195594;rs7898861;rs7898861;rs2393986;rs2393986;rs2393986;rs12245149;rs12245149;rs35193693;rs12245367;rs12245367;rs36027145;rs36027145;rs7899657;rs7899657;rs7899657;rs10733793;rs10733793;rs4746203;rs4746203;rs35672501;rs10822181;rs10822181;rs10822181;rs10822182;rs10822182;rs56070016;rs34576511;rs7921909;rs4746204;rs4746204;rs4633333;rs7907451;rs7907451;rs35479340;rs4746205;rs4746205;rs10740136;rs7100409;rs7100409;rs7100413;rs7100413;rs3847325;rs3847325;rs3847326;rs3847326;rs3847326;rs11397106;rs11397106;rs6479908;rs6479908;rs6479909;rs7090758;rs7090758;rs7077256;rs7077256;rs7077256;rs10761786;rs10761786;rs7902616;rs7902616;rs10822183;rs10822183;rs10822184;rs10822184;rs7910951;rs7910951;rs35403056;rs7911761;rs7911761;rs7911761;rs34124994;rs12768534;rs12768534;rs12768534;rs34526302;rs34526302;rs12765951;rs35688755;rs34577847;rs17742981;rs35392636;rs36005208;rs34524650;rs34524650;rs10822186;rs10822186;rs141138436;rs6479911;rs10761787;rs10761787;rs66606088;rs10761788;rs10733794;rs1864390;rs9804224;rs9804238;rs7895549;rs10822187;rs7074768;rs557044785;rs34357212;rs10995566;rs35978279;rs12258858;rs74550243;rs1896995;rs1896995;rs12779973;rs34030237;rs142517247;rs2393989;rs72838794;rs12245846;rs12779494;rs7076601;rs72838798;rs72838801;rs10465991;rs67044923;rs35995927;rs7075302;rs12775581;rs3847327;rs7089698;rs35623760;rs10437364;rs36000532;rs12218613;rs2565185;rs140115396;rs10740138;rs10761789;rs7076920;rs3858121;rs3858122;rs60755396;rs4564213;	triglyc;triglyc;triglyc;triglyc;triglyc;HDL_C;triglyc;triglyc;triglyc;triglyc;triglyc;triglyc;triglyc;triglyc;HDL_C;triglyc;triglyc;HDL;HDL_C;TG;triglyc;triglyc;triglyc;HDL_C;triglyc;triglyc;HDL_C;triglyc;HDL_C;triglyc;triglyc;HDL_C;triglyc;HDL_C;triglyc;triglyc;triglyc;triglyc;triglyc;HDL_C;TG;triglyc;triglyc;HDL_C;triglyc;HDL_C;triglyc;HDL_C;triglyc;triglyc;triglyc;triglyc;triglyc;triglyc;HDL_C;TG;triglyc;triglyc;HDL_C;triglyc;triglyc;triglyc;triglyc;HDL_C;triglyc;HDL_C;triglyc;HDL_C;TG;triglyc;triglyc;triglyc;triglyc;triglyc;HDL_C;triglyc;triglyc;HDL_C;triglyc;triglyc;triglyc;HDL_C;triglyc;HDL_C;triglyc;HDL_C;triglyc;HDL_C;triglyc;triglyc;triglyc;triglyc;HDL_C;triglyc;HDL_C;triglyc;HDL;HDL_C;TG;triglyc;HDL_C;triglyc;HDL_C;triglyc;triglyc;HDL_C;triglyc;HDL_C;triglyc;triglyc;triglyc;triglyc;triglyc;HDL_C;triglyc;triglyc;HDL_C;TG;triglyc;HDL_C;triglyc;HDL_C;TG;triglyc;HDL_C;TG;triglyc;HDL_C;triglyc;triglyc;HDL_C;triglyc;HDL_C;triglyc;triglyc;HDL_C;triglyc;HDL_C;TG;triglyc;HDL_C;triglyc;HDL_C;triglyc;triglyc;HDL_C;triglyc;HDL_C;TG;triglyc;triglyc;HDL_C;triglyc;HDL_C;TG;triglyc;HDL_C;triglyc;HDL_C;triglyc;HDL_C;triglyc;HDL;HDL_C;TG;triglyc;triglyc;HDL_C;triglyc;HDL_C;triglyc;HDL_C;triglyc;HDL_C;triglyc;triglyc;triglyc;HDL_C;TG;triglyc;HDL;HDL_C;TG;triglyc;triglyc;triglyc;triglyc;HDL_C;triglyc;triglyc;triglyc;triglyc;HDL_C;triglyc;triglyc;triglyc;HDL_C;triglyc;HDL_C;TG;triglyc;HDL_C;TG;triglyc;HDL_C;TG;triglyc;HDL_C;triglyc;HDL_C;triglyc;triglyc;HDL_C;triglyc;HDL_C;triglyc;HDL;HDL_C;TG;triglyc;triglyc;HDL_C;TG;triglyc;HDL_C;TG;triglyc;HDL_C;TG;triglyc;HDL_C;triglyc;triglyc;HDL_C;TG;triglyc;HDL_C;triglyc;HDL_C;TG;triglyc;HDL_C;triglyc;HDL_C;triglyc;HDL_C;TG;triglyc;triglyc;HDL_C;triglyc;triglyc;triglyc;triglyc;HDL_C;triglyc;HDL_C;TG;triglyc;triglyc;HDL_C;triglyc;HDL_C;triglyc;HDL_C;TG;triglyc;HDL_C;TG;triglyc;triglyc;HDL_C;triglyc;triglyc;triglyc;HDL_C;TG;triglyc;HDL_C;triglyc;HDL_C;triglyc;triglyc;HDL_C;triglyc;HDL_C;triglyc;HDL_C;triglyc;triglyc;triglyc;HDL_C;triglyc;HDL_C;TG;triglyc;triglyc;HDL;HDL_C;TG;triglyc;triglyc;HDL_C;triglyc;triglyc;HDL_C;TG;triglyc;HDL_C;triglyc;HDL_C;TG;triglyc;triglyc;triglyc;triglyc;triglyc;triglyc;triglyc;HDL_C;TG;triglyc;HDL_C;triglyc;HDL_C;TG;triglyc;triglyc;HDL_C;TG;triglyc;HDL_C;TG;triglyc;triglyc;HDL_C;TG;triglyc;triglyc;triglyc;triglyc;triglyc;triglyc;triglyc;HDL_C;TG;triglyc;triglyc;HDL_C;triglyc;HDL_C;triglyc;triglyc;HDL_C;triglyc;HDL_C;triglyc;HDL;HDL_C;TG;triglyc;HDL_C;triglyc;triglyc;triglyc;HDL_C;triglyc;triglyc;triglyc;HDL_C;TG;triglyc;triglyc;HDL_C;TG;triglyc;HDL_C;TG;triglyc;triglyc;triglyc;HDL_C;TG;triglyc;triglyc;triglyc;LDL_C;triglyc;triglyc;HDL_C;triglyc;HDL_C;triglyc;HDL_C;triglyc;triglyc;triglyc;HDL;HDL_C;TG;triglyc;HDL_C;TG;triglyc;HDL_C;TG;triglyc;HDL_C;triglyc;HDL_C;triglyc;HDL_C;triglyc;triglyc;HDL_C;TG;triglyc;HDL;HDL_C;TG;triglyc;triglyc;HDL_C;triglyc;HDL_C;TG;triglyc;HDL_C;triglyc;triglyc;triglyc;triglyc;HDL_C;triglyc;HDL_C;TG;triglyc;HDL_C;triglyc;triglyc;triglyc;HDL;HDL_C;TG;triglyc;HDL_C;triglyc;triglyc;triglyc;triglyc;triglyc;triglyc;HDL;HDL_C;TG;triglyc;triglyc;triglyc;triglyc;triglyc;HDL_C;triglyc;HDL_C;TG;triglyc;HDL_C;triglyc;triglyc;HDL_C;TG;triglyc;HDL_C;TG;triglyc;triglyc;HDL_C;TG;triglyc;triglyc;HDL_C;triglyc;triglyc;HDL_C;triglyc;HDL_C;TG;triglyc;HDL_C;TG;triglyc;HDL_C;triglyc;HDL_C;TG;triglyc;triglyc;HDL_C;triglyc;HDL_C;TG;triglyc;HDL_C;triglyc;triglyc;HDL_C;triglyc;HDL_C;triglyc;HDL_C;TG;triglyc;TG;triglyc;HDL_C;triglyc;triglyc;HDL_C;TG;triglyc;TG;triglyc;triglyc;triglyc;triglyc;HDL_C;triglyc;triglyc;HDL_C;triglyc;triglyc;HDL_C;triglyc;triglyc;HDL_C;triglyc;HDL_C;triglyc;HDL_C;triglyc;HDL_C;TG;triglyc;HDL_C;triglyc;HDL_C;triglyc;triglyc;HDL_C;triglyc;HDL_C;TG;triglyc;TG;triglyc;HDL_C;triglyc;HDL_C;triglyc;TG;triglyc;HDL_C;triglyc;triglyc;HDL_C;TG;triglyc;triglyc;HDL_C;TG;triglyc;HDL_C;triglyc;triglyc;triglyc;triglyc;triglyc;triglyc;triglyc;HDL_C;triglyc;TG;triglyc;triglyc;triglyc;TG;triglyc;triglyc;triglyc;triglyc;triglyc;triglyc;triglyc;triglyc;triglyc;triglyc;triglyc;triglyc;triglyc;triglyc;triglyc;triglyc;HDL_C;triglyc;triglyc;triglyc;triglyc;triglyc;triglyc;triglyc;triglyc;triglyc;triglyc;triglyc;triglyc;triglyc;triglyc;triglyc;triglyc;triglyc;triglyc;triglyc;triglyc;triglyc;triglyc;triglyc;triglyc;triglyc;triglyc;triglyc;triglyc;triglyc;triglyc;triglyc;	UKBB;UKBB;UKBB;UKBB;UKBB;UKBB;UKBB;UKBB;UKBB;UKBB;UKBB;UKBB;UKBB;UKBB;UKBB;UKBB;UKBB;Willer_et_al_2013;UKBB;Willer_et_al_2013;UKBB;UKBB;UKBB;UKBB;UKBB;UKBB;UKBB;UKBB;UKBB;UKBB;UKBB;UKBB;UKBB;UKBB;UKBB;UKBB;UKBB;UKBB;UKBB;UKBB;Willer_et_al_2013;UKBB;UKBB;UKBB;UKBB;UKBB;UKBB;UKBB;UKBB;UKBB;UKBB;UKBB;UKBB;UKBB;UKBB;Willer_et_al_2013;UKBB;UKBB;UKBB;UKBB;UKBB;UKBB;UKBB;UKBB;UKBB;UKBB;UKBB;UKBB;Willer_et_al_2013;UKBB;UKBB;UKBB;UKBB;UKBB;UKBB;UKBB;UKBB;UKBB;UKBB;UKBB;UKBB;UKBB;UKBB;UKBB;UKBB;UKBB;UKBB;UKBB;UKBB;UKBB;UKBB;UKBB;UKBB;UKBB;UKBB;UKBB;Willer_et_al_2013;UKBB;Willer_et_al_2013;UKBB;UKBB;UKBB;UKBB;UKBB;UKBB;UKBB;UKBB;UKBB;UKBB;UKBB;UKBB;UKBB;UKBB;UKBB;UKBB;UKBB;UKBB;Willer_et_al_2013;UKBB;UKBB;UKBB;UKBB;Willer_et_al_2013;UKBB;UKBB;Willer_et_al_2013;UKBB;UKBB;UKBB;UKBB;UKBB;UKBB;UKBB;UKBB;UKBB;UKBB;UKBB;UKBB;Willer_et_al_2013;UKBB;UKBB;UKBB;UKBB;UKBB;UKBB;UKBB;UKBB;UKBB;Willer_et_al_2013;UKBB;UKBB;UKBB;UKBB;UKBB;Willer_et_al_2013;UKBB;UKBB;UKBB;UKBB;UKBB;UKBB;UKBB;Willer_et_al_2013;UKBB;Willer_et_al_2013;UKBB;UKBB;UKBB;UKBB;UKBB;UKBB;UKBB;UKBB;UKBB;UKBB;UKBB;UKBB;UKBB;Willer_et_al_2013;UKBB;Willer_et_al_2013;UKBB;Willer_et_al_2013;UKBB;UKBB;UKBB;UKBB;UKBB;UKBB;UKBB;UKBB;UKBB;UKBB;UKBB;UKBB;UKBB;UKBB;UKBB;UKBB;Willer_et_al_2013;UKBB;UKBB;Willer_et_al_2013;UKBB;UKBB;Willer_et_al_2013;UKBB;UKBB;UKBB;UKBB;UKBB;UKBB;UKBB;UKBB;UKBB;UKBB;Willer_et_al_2013;UKBB;Willer_et_al_2013;UKBB;UKBB;UKBB;Willer_et_al_2013;UKBB;UKBB;Willer_et_al_2013;UKBB;UKBB;Willer_et_al_2013;UKBB;UKBB;UKBB;UKBB;UKBB;Willer_et_al_2013;UKBB;UKBB;UKBB;UKBB;Willer_et_al_2013;UKBB;UKBB;UKBB;UKBB;UKBB;UKBB;Willer_et_al_2013;UKBB;UKBB;UKBB;UKBB;UKBB;UKBB;UKBB;UKBB;UKBB;UKBB;Willer_et_al_2013;UKBB;UKBB;UKBB;UKBB;UKBB;UKBB;UKBB;Willer_et_al_2013;UKBB;UKBB;Willer_et_al_2013;UKBB;UKBB;UKBB;UKBB;UKBB;UKBB;UKBB;Willer_et_al_2013;UKBB;UKBB;UKBB;UKBB;UKBB;UKBB;UKBB;UKBB;UKBB;UKBB;UKBB;UKBB;UKBB;UKBB;UKBB;UKBB;UKBB;Willer_et_al_2013;UKBB;UKBB;Willer_et_al_2013;UKBB;Willer_et_al_2013;UKBB;UKBB;UKBB;UKBB;UKBB;UKBB;Willer_et_al_2013;UKBB;UKBB;UKBB;UKBB;Willer_et_al_2013;UKBB;UKBB;UKBB;UKBB;UKBB;UKBB;UKBB;UKBB;Willer_et_al_2013;UKBB;UKBB;UKBB;UKBB;Willer_et_al_2013;UKBB;UKBB;UKBB;Willer_et_al_2013;UKBB;UKBB;Willer_et_al_2013;UKBB;UKBB;UKBB;Willer_et_al_2013;UKBB;UKBB;UKBB;UKBB;UKBB;UKBB;UKBB;UKBB;Willer_et_al_2013;UKBB;UKBB;UKBB;UKBB;UKBB;UKBB;UKBB;UKBB;UKBB;UKBB;UKBB;Willer_et_al_2013;UKBB;Willer_et_al_2013;UKBB;UKBB;UKBB;UKBB;UKBB;UKBB;UKBB;UKBB;UKBB;UKBB;Willer_et_al_2013;UKBB;UKBB;UKBB;Willer_et_al_2013;UKBB;UKBB;Willer_et_al_2013;UKBB;UKBB;UKBB;UKBB;Willer_et_al_2013;UKBB;UKBB;UKBB;UKBB;UKBB;UKBB;UKBB;UKBB;UKBB;UKBB;UKBB;UKBB;UKBB;UKBB;Willer_et_al_2013;UKBB;Willer_et_al_2013;UKBB;UKBB;Willer_et_al_2013;UKBB;UKBB;Willer_et_al_2013;UKBB;UKBB;UKBB;UKBB;UKBB;UKBB;UKBB;UKBB;UKBB;Willer_et_al_2013;UKBB;Willer_et_al_2013;UKBB;Willer_et_al_2013;UKBB;UKBB;UKBB;UKBB;UKBB;Willer_et_al_2013;UKBB;UKBB;UKBB;UKBB;UKBB;UKBB;UKBB;UKBB;UKBB;Willer_et_al_2013;UKBB;UKBB;UKBB;UKBB;UKBB;Willer_et_al_2013;UKBB;Willer_et_al_2013;UKBB;UKBB;UKBB;UKBB;UKBB;UKBB;UKBB;UKBB;Willer_et_al_2013;UKBB;Willer_et_al_2013;UKBB;UKBB;UKBB;UKBB;UKBB;UKBB;UKBB;UKBB;Willer_et_al_2013;UKBB;UKBB;UKBB;UKBB;UKBB;Willer_et_al_2013;UKBB;UKBB;Willer_et_al_2013;UKBB;UKBB;UKBB;Willer_et_al_2013;UKBB;UKBB;UKBB;UKBB;UKBB;UKBB;UKBB;UKBB;Willer_et_al_2013;UKBB;UKBB;Willer_et_al_2013;UKBB;UKBB;UKBB;UKBB;Willer_et_al_2013;UKBB;UKBB;UKBB;UKBB;UKBB;Willer_et_al_2013;UKBB;UKBB;UKBB;UKBB;UKBB;UKBB;UKBB;UKBB;UKBB;Willer_et_al_2013;UKBB;Willer_et_al_2013;UKBB;UKBB;UKBB;UKBB;UKBB;Willer_et_al_2013;UKBB;Willer_et_al_2013;UKBB;UKBB;UKBB;UKBB;UKBB;UKBB;UKBB;UKBB;UKBB;UKBB;UKBB;UKBB;UKBB;UKBB;UKBB;UKBB;UKBB;UKBB;UKBB;UKBB;Willer_et_al_2013;UKBB;UKBB;UKBB;UKBB;UKBB;UKBB;UKBB;UKBB;UKBB;Willer_et_al_2013;UKBB;Willer_et_al_2013;UKBB;UKBB;UKBB;UKBB;UKBB;Willer_et_al_2013;UKBB;UKBB;UKBB;UKBB;UKBB;Willer_et_al_2013;UKBB;UKBB;UKBB;Willer_et_al_2013;UKBB;UKBB;UKBB;UKBB;UKBB;UKBB;UKBB;UKBB;UKBB;UKBB;UKBB;Willer_et_al_2013;UKBB;UKBB;UKBB;Willer_et_al_2013;UKBB;UKBB;UKBB;UKBB;UKBB;UKBB;UKBB;UKBB;UKBB;UKBB;UKBB;UKBB;UKBB;UKBB;UKBB;UKBB;UKBB;UKBB;UKBB;UKBB;UKBB;UKBB;UKBB;UKBB;UKBB;UKBB;UKBB;UKBB;UKBB;UKBB;UKBB;UKBB;UKBB;UKBB;UKBB;UKBB;UKBB;UKBB;UKBB;UKBB;UKBB;UKBB;UKBB;UKBB;UKBB;UKBB;UKBB;UKBB;	10:65255514;10:65315433	rs34098324;rs10740134	65315433;64839647;65255514;	rs10740134;rs4320850;rs538711822;	Glycine;Triglycerides;Cholesterol;	Lotta_et_al.;Sinnott-Armstrong_et_al.;Sinnott-Armstrong_et_al.;
10_7	10	64261387	65900352	GlycA	65317045	10:65317045:C:G	rs12247907	c	g	0.4745	0.0271211	0.00405256	2.196e-11	10.66	32	0.004949	No	JMJD1C	NRBF2	Biology	58	DHA;DHAbyFA;FAw3byFA;Gln;Gly;GlycA;HDL-D;IDL-C_percent;IDL-FC_percent;IDL-TG_percent;L-LDL-C_percent;L-VLDL-C;L-VLDL-CE_percent;L-VLDL-FC;L-VLDL-L;L-VLDL-P;L-VLDL-PL;L-VLDL-TG;L-VLDL-TG_percent;M-VLDL-CE_percent;M-VLDL-C_percent;M-VLDL-FC;M-VLDL-L;M-VLDL-P;M-VLDL-PL;M-VLDL-TG;M-VLDL-TG_percent;Serum-TG;S-LDL-C_percent;S-LDL-TG_percent;S-VLDL-CE_percent;S-VLDL-C_percent;S-VLDL-P;S-VLDL-TG;S-VLDL-TG_percent;TGbyPG;Tyr;UnsatDeg;VLDL-D;VLDL-TG;XL-HDL-C;XL-HDL-CE;XL-HDL-FC;XL-HDL-L;XL-HDL-P;XL-HDL-PL;XL-VLDL-C_percent;XL-VLDL-FC_percent;XL-VLDL-L;XL-VLDL-P;XL-VLDL-PL;XL-VLDL-TG;XL-VLDL-TG_percent;XS-VLDL-CE_percent;XS-VLDL-C_percent;XS-VLDL-TG;XS-VLDL-TG_percent;XXL-VLDL-FC_percent;	1	region_10_7_locus_1	intron_variant	10:64927823:C:G;	missense_variant;	JMJD1C;	NA	Basophil percentage of granulocytes (Astle W 2016); Granulocyte count (Astle W 2016); Granulocyte percentage of myeloid white cells (Astle W 2016); Mean platelet volume (Astle W 2016); Myeloid white cell count (Astle W 2016); Neutrophil count (Astle W 2016); Platelet count (Astle W 2016); Platelet distribution width (Astle W 2016); Sum basophil neutrophil counts (Astle W 2016); Sum neutrophil eosinophil counts (Astle W 2016); White blood cell count (Astle W 2016); Triglycerides (GLGC 2013); Triglycerides (GLGC 2010); Triglycerides (GLGC 2010); Age completed full time education (Neale B 2017); Body mass index (Neale B 2017); Diastolic blood pressure (Neale B 2017); Height (Neale B 2017); Impedance of arm left (Neale B 2017); Impedance of arm right (Neale B 2017); Impedance of whole body (Neale B 2017); Leg fat percentage left (Neale B 2017); Qualifications: none (Neale B 2017); Years of educational attainment (SSGAC 2016);	NA	NA	NA	10:64873883;10:64874754;10:64876554;10:64878078;10:64881382;10:64882300;10:64882300;10:64883312;10:64887856;10:64888493;10:64888745;10:64890486;10:64894047;10:64896910;10:64901792;10:64901792;10:64902943;10:64904071;10:64904071;10:64904071;10:64904071;10:64905113;10:64907351;10:64907581;10:64907581;10:64908689;10:64914016;10:64914016;10:64914372;10:64914372;10:64914467;10:64914518;10:64914518;10:64916030;10:64916030;10:64924618;10:64925657;10:64926536;10:64926715;10:64927823;10:64927823;10:64927823;10:64932777;10:64933592;10:64933592;10:64934548;10:64934548;10:64936361;10:64936361;10:64937314;10:64938711;10:64942111;10:64942640;10:64943999;10:64948684;10:64948684;10:64948684;10:64953959;10:64955581;10:64955581;10:64956442;10:64956615;10:64961268;10:64961412;10:64961412;10:64961659;10:64961659;10:64963449;10:64963449;10:64963449;10:64976193;10:64976486;10:64977515;10:64982172;10:64987412;10:64987412;10:64988623;10:64988931;10:64988931;10:64989573;10:64992173;10:64995493;10:64995493;10:64995604;10:64995604;10:64999490;10:64999490;10:65005399;10:65005399;10:65006870;10:65008158;10:65010626;10:65010672;10:65010672;10:65012687;10:65012687;10:65012750;10:65012750;10:65012750;10:65012750;10:65012944;10:65012944;10:65013935;10:65013935;10:65014675;10:65016174;10:65016174;10:65016721;10:65016721;10:65017242;10:65018253;10:65020018;10:65022022;10:65027143;10:65027143;10:65027608;10:65027610;10:65027610;10:65027610;10:65038030;10:65038030;10:65048306;10:65048306;10:65048306;10:65050659;10:65050659;10:65050659;10:65052205;10:65052205;10:65052314;10:65052542;10:65052542;10:65054786;10:65054786;10:65056620;10:65056813;10:65056813;10:65062008;10:65062008;10:65062008;10:65062820;10:65062820;10:65063836;10:65063836;10:65064170;10:65065272;10:65065272;10:65066186;10:65066186;10:65066186;10:65067003;10:65069614;10:65069614;10:65070438;10:65070438;10:65070438;10:65071215;10:65071215;10:65077994;10:65077994;10:65080727;10:65080727;10:65085048;10:65085048;10:65085048;10:65085048;10:65091110;10:65094383;10:65094383;10:65094990;10:65094990;10:65094992;10:65094992;10:65096250;10:65096250;10:65096434;10:65098465;10:65101207;10:65101207;10:65101207;10:65104500;10:65104500;10:65104500;10:65104500;10:65110040;10:65110532;10:65112397;10:65112796;10:65112796;10:65112853;10:65117845;10:65118158;10:65118203;10:65118203;10:65119858;10:65120962;10:65121485;10:65121485;10:65121565;10:65121565;10:65121565;10:65124098;10:65124098;10:65124098;10:65126832;10:65126832;10:65126832;10:65127258;10:65127258;10:65128619;10:65128619;10:65130905;10:65131440;10:65131440;10:65133156;10:65133156;10:65133822;10:65133822;10:65133822;10:65133822;10:65134282;10:65134778;10:65134778;10:65134778;10:65134814;10:65134814;10:65134814;10:65135672;10:65135672;10:65135672;10:65138573;10:65138573;10:65138599;10:65138910;10:65138910;10:65138910;10:65139865;10:65139865;10:65140440;10:65140440;10:65140440;10:65147419;10:65147419;10:65149089;10:65149089;10:65150959;10:65150959;10:65150959;10:65151268;10:65154885;10:65154885;10:65156812;10:65156965;10:65157708;10:65158772;10:65158772;10:65160321;10:65160321;10:65160321;10:65161786;10:65161903;10:65161903;10:65161904;10:65161904;10:65162000;10:65162000;10:65162000;10:65162153;10:65162153;10:65162153;10:65163006;10:65165184;10:65165184;10:65165762;10:65166770;10:65172328;10:65172328;10:65172328;10:65172747;10:65172747;10:65172799;10:65172799;10:65173373;10:65174698;10:65174698;10:65176105;10:65176105;10:65177766;10:65177766;10:65178983;10:65179152;10:65180885;10:65180885;10:65182256;10:65182256;10:65182256;10:65182717;10:65184717;10:65184717;10:65184717;10:65184717;10:65187911;10:65188318;10:65188318;10:65188403;10:65190327;10:65190327;10:65190327;10:65191645;10:65191645;10:65192288;10:65192288;10:65192288;10:65192539;10:65193018;10:65193329;10:65200575;10:65201076;10:65201926;10:65203808;10:65203808;10:65203808;10:65205881;10:65205881;10:65207018;10:65207018;10:65207018;10:65208652;10:65208926;10:65208926;10:65208926;10:65209609;10:65209609;10:65209609;10:65210552;10:65210935;10:65210935;10:65210935;10:65211780;10:65211850;10:65213577;10:65213644;10:65214017;10:65214571;10:65214749;10:65214749;10:65214749;10:65218797;10:65224200;10:65224200;10:65224458;10:65224458;10:65225450;10:65225899;10:65225899;10:65226769;10:65226769;10:65230164;10:65230164;10:65230164;10:65230164;10:65232539;10:65232539;10:65234339;10:65234512;10:65235829;10:65235829;10:65235995;10:65238652;10:65239177;10:65239177;10:65239177;10:65240518;10:65244244;10:65244244;10:65244244;10:65247609;10:65247609;10:65247609;10:65248507;10:65250373;10:65250808;10:65250808;10:65250808;10:65254058;10:65254510;10:65255514;10:65255514;10:65260161;10:65260508;10:65260508;10:65261176;10:65261176;10:65261184;10:65261184;10:65262396;10:65262685;10:65264126;10:65264126;10:65264126;10:65264126;10:65264266;10:65264266;10:65264266;10:65265108;10:65265108;10:65265108;10:65265705;10:65265705;10:65271488;10:65271488;10:65273782;10:65273782;10:65274839;10:65274927;10:65274927;10:65274927;10:65277026;10:65277026;10:65277026;10:65277026;10:65278764;10:65280994;10:65280994;10:65286667;10:65286667;10:65286667;10:65287064;10:65287064;10:65289214;10:65289539;10:65289904;10:65290254;10:65290254;10:65293860;10:65293860;10:65293860;10:65293924;10:65293924;10:65295110;10:65297720;10:65301725;10:65301725;10:65301725;10:65301725;10:65301845;10:65301845;10:65302699;10:65305125;10:65305197;10:65305252;10:65305281;10:65308750;10:65308750;10:65308750;10:65308750;10:65309867;10:65310154;10:65311032;10:65312008;10:65313819;10:65313819;10:65314711;10:65314711;10:65314711;10:65314971;10:65314971;10:65315005;10:65315231;10:65315231;10:65315231;10:65315433;10:65315433;10:65315433;10:65315486;10:65315800;10:65315800;10:65315800;10:65315902;10:65316235;10:65316235;10:65316284;10:65316437;10:65316437;10:65317045;10:65317045;10:65317045;10:65317056;10:65317056;10:65317056;10:65318502;10:65318502;10:65318766;10:65318766;10:65318766;10:65319321;10:65319678;10:65319678;10:65320006;10:65320006;10:65320006;10:65321147;10:65321147;10:65321247;10:65321464;10:65321464;10:65322464;10:65322464;10:65323265;10:65323265;10:65323265;10:65323809;10:65323809;10:65323997;10:65323997;10:65324382;10:65325126;10:65325126;10:65325126;10:65325478;10:65325478;10:65326991;10:65327084;10:65328446;10:65328518;10:65328518;10:65328539;10:65328740;10:65328740;10:65329342;10:65329518;10:65329518;10:65329622;10:65330195;10:65330195;10:65330208;10:65330208;10:65331511;10:65331511;10:65331859;10:65331859;10:65331859;10:65332065;10:65332065;10:65333648;10:65333648;10:65333946;10:65335315;10:65335315;10:65336185;10:65336185;10:65336185;10:65336207;10:65336207;10:65336373;10:65336373;10:65337141;10:65337141;10:65337153;10:65337153;10:65338304;10:65338304;10:65338410;10:65338753;10:65338753;10:65338753;10:65338801;10:65340897;10:65340897;10:65340897;10:65344190;10:65344190;10:65344397;10:65345851;10:65346509;10:65347105;10:65348204;10:65349072;10:65350279;10:65350279;10:65350383;10:65350383;10:65351176;10:65351581;10:65353755;10:65353755;10:65353989;10:65354080;10:65355538;10:65356109;10:65356798;10:65356889;10:65357438;10:65358463;10:65358501;10:65358543;10:65360089;10:65363166;10:65364247;10:65364539;10:65364772;10:65365385;10:65365385;10:65365736;10:65365979;10:65366023;10:65366896;10:65370897;10:65374077;10:65374109;10:65376395;10:65376473;10:65376496;10:65376635;10:65377538;10:65379304;10:65381740;10:65382316;10:65382328;10:65384567;10:65387154;10:65387858;10:65389209;10:65390634;10:65392056;10:65395077;10:65395133;10:65396564;10:65399609;10:65399997;10:65400080;10:65400271;10:65400352;	rs34237126;rs10995445;rs7084569;rs34722792;rs35778153;rs10761716;rs10761716;rs2896497;rs10822143;rs35768343;rs67710017;rs35131883;rs871689;rs34429458;rs150230220;rs150230220;rs34603929;rs7073746;rs7073746;rs7073746;rs7073746;rs36100606;rs35125633;rs11278263;rs11278263;rs12770187;rs35751397;rs35751397;rs13095;rs13095;rs1046521;rs71461799;rs71461799;rs35562567;rs35562567;rs112358768;rs34188653;rs56378743;rs149829773;rs1935;rs1935;rs1935;rs72829157;rs35447916;rs35447916;rs10822145;rs10822145;rs10995455;rs10995455;rs35854283;rs34069123;rs34119992;rs149938707;rs34600901;rs10733789;rs10733789;rs10733789;rs2306264;rs10761723;rs10761723;rs12762115;rs12763038;rs35555565;rs7895472;rs7895472;rs7895610;rs7895610;rs4379723;rs4379723;rs4379723;rs72829184;rs141364028;rs140614735;rs34899893;rs10822149;rs10822149;rs35885463;rs7916868;rs7916868;rs12770806;rs12767847;rs10761727;rs10761727;rs10761729;rs10761729;rs4399232;rs4399232;rs7902343;rs7902343;rs78094936;rs71025137;rs9415676;rs10995477;rs10995477;rs4400684;rs4400684;rs4454603;rs4454603;rs4454603;rs4454603;rs4595427;rs4595427;rs4405189;rs4405189;rs12773235;rs7088799;rs7088799;rs7896910;rs7896910;rs34568091;rs12775231;rs72829202;rs12766208;rs7098181;rs7098181;rs36036508;rs10761731;rs10761731;rs10761731;rs9787438;rs9787438;rs7080386;rs7080386;rs7080386;rs7075195;rs7075195;rs7075195;rs10761737;rs10761737;rs12780979;rs7084707;rs7084707;rs397687837;rs397687837;rs72831023;rs10822153;rs10822153;rs10761739;rs10761739;rs10761739;rs7073753;rs7073753;rs74506613;rs74506613;rs147665768;rs149336165;rs149336165;rs10761741;rs10761741;rs10761741;rs67586772;rs7922587;rs7922587;rs7070296;rs7070296;rs7070296;rs10822155;rs10822155;rs7090111;rs7090111;rs10822156;rs10822156;rs10761742;rs10761742;rs10761742;rs10761742;rs12783001;rs10822158;rs10822158;rs10740115;rs10740115;rs10740116;rs10740116;rs10822159;rs10822159;rs72835357;rs72835361;rs10740118;rs10740118;rs10740118;rs7896518;rs7896518;rs7896518;rs7896518;rs34204266;rs76660108;rs145589142;rs10822160;rs10822160;rs12762639;rs12772006;rs5785571;rs10822161;rs10822161;rs72835387;rs35732435;rs12358789;rs12358789;rs12355784;rs12355784;rs12355784;rs10822163;rs10822163;rs10822163;rs6479896;rs6479896;rs6479896;rs10822164;rs10822164;rs10761750;rs10761750;rs398013805;rs10546984;rs10546984;rs2393967;rs2393967;rs7923609;rs7923609;rs7923609;rs7923609;rs35693916;rs2893919;rs2893919;rs2893919;rs2393966;rs2393966;rs2393966;rs7076310;rs7076310;rs7076310;rs4310508;rs4310508;rs17740722;rs7910927;rs7910927;rs7910927;rs34420480;rs34420480;rs2393969;rs2393969;rs2393969;rs10995527;rs10995527;rs9414801;rs9414801;rs7095571;rs7095571;rs7095571;rs149727843;rs10761751;rs10761751;rs34927826;rs34730656;rs67453614;rs150036478;rs150036478;rs10761752;rs10761752;rs10761752;rs12780983;rs10761753;rs10761753;rs34309561;rs34309561;rs7912893;rs7912893;rs7912893;rs7896783;rs7896783;rs7896783;rs35468796;rs10822168;rs10822168;rs34028683;rs7915339;rs10761756;rs10761756;rs10761756;rs10761758;rs10761758;rs150374366;rs150374366;rs2393971;rs11438680;rs11438680;rs10640079;rs10640079;rs7909269;rs7909269;rs200913182;rs10761760;rs7077580;rs7077580;rs7923544;rs7923544;rs7923544;rs34111309;rs10761762;rs10761762;rs10761762;rs10761762;rs17813795;rs10761763;rs10761763;rs17740989;rs10761766;rs10761766;rs10761766;rs7924036;rs7924036;rs3740331;rs3740331;rs3740331;rs12762599;rs111346856;rs71463522;rs34230554;rs56206255;rs17741131;rs3999089;rs3999089;rs3999089;rs3956912;rs3956912;rs10509186;rs10509186;rs10509186;rs72837033;rs7085621;rs7085621;rs7085621;rs10740125;rs10740125;rs10740125;rs35506078;rs10740126;rs10740126;rs10740126;rs35322962;rs34037284;rs12761593;rs12761965;rs112838462;rs67019024;rs7092784;rs7092784;rs7092784;rs10509188;rs35290825;rs35290825;rs398013809;rs398013809;rs1054693;rs3841602;rs3841602;rs11359293;rs11359293;rs10761771;rs10761771;rs10761771;rs10761771;rs10733792;rs10733792;rs58413618;rs17814528;rs10761772;rs10761772;rs55634046;rs36089084;rs7909960;rs7909960;rs7909960;rs34474669;rs7915779;rs7915779;rs7915779;rs2393977;rs2393977;rs2393977;rs12770873;rs12762907;rs10740129;rs10740129;rs10740129;rs72837051;rs71508969;rs34098324;rs34098324;rs12770482;rs140855985;rs140855985;rs34524635;rs34524635;rs2893923;rs2893923;rs67729776;rs12785227;rs10509189;rs10509189;rs10509189;rs10509189;rs4486511;rs4486511;rs4486511;rs9971352;rs9971352;rs9971352;rs35048644;rs35048644;rs10740131;rs10740131;rs10761778;rs10761778;rs35386465;rs10761779;rs10761779;rs10761779;rs7082470;rs7082470;rs7082470;rs7082470;rs72837076;rs7075901;rs7075901;rs7085018;rs7085018;rs7085018;rs10761782;rs10761782;rs141929745;rs11442892;rs34205815;rs5785580;rs5785580;rs7920036;rs7920036;rs7920036;rs7920058;rs7920058;rs10995554;rs12770839;rs7897379;rs7897379;rs7897379;rs7897379;rs386371608;rs386371608;rs12257409;rs34826524;rs12263283;rs12263348;rs12263355;rs10761784;rs10761784;rs10761784;rs10761784;rs12761962;rs1991571;rs68187821;rs11455257;rs9919429;rs9919429;rs2163188;rs2163188;rs2163188;rs2393984;rs2393984;rs2393985;rs6479905;rs6479905;rs6479905;rs10740134;rs10740134;rs10740134;rs6479906;rs7919685;rs7919685;rs7919685;rs12253452;rs61117531;rs61117531;rs200622646;rs74502455;rs74502455;rs12247907;rs12247907;rs12247907;rs7070761;rs7070761;rs7070761;rs397745241;rs397745241;rs10761785;rs10761785;rs10761785;rs2195594;rs7898861;rs7898861;rs2393986;rs2393986;rs2393986;rs12245149;rs12245149;rs35193693;rs12245367;rs12245367;rs36027145;rs36027145;rs7899657;rs7899657;rs7899657;rs10733793;rs10733793;rs4746203;rs4746203;rs35672501;rs10822181;rs10822181;rs10822181;rs10822182;rs10822182;rs56070016;rs34576511;rs7921909;rs4746204;rs4746204;rs4633333;rs7907451;rs7907451;rs35479340;rs4746205;rs4746205;rs10740136;rs7100409;rs7100409;rs7100413;rs7100413;rs3847325;rs3847325;rs3847326;rs3847326;rs3847326;rs11397106;rs11397106;rs6479908;rs6479908;rs6479909;rs7090758;rs7090758;rs7077256;rs7077256;rs7077256;rs10761786;rs10761786;rs7902616;rs7902616;rs10822183;rs10822183;rs10822184;rs10822184;rs7910951;rs7910951;rs35403056;rs7911761;rs7911761;rs7911761;rs34124994;rs12768534;rs12768534;rs12768534;rs34526302;rs34526302;rs12765951;rs35688755;rs34577847;rs17742981;rs35392636;rs36005208;rs34524650;rs34524650;rs10822186;rs10822186;rs141138436;rs6479911;rs10761787;rs10761787;rs66606088;rs10761788;rs10733794;rs1864390;rs9804224;rs9804238;rs7895549;rs10822187;rs7074768;rs557044785;rs34357212;rs10995566;rs35978279;rs12258858;rs74550243;rs1896995;rs1896995;rs12779973;rs34030237;rs142517247;rs2393989;rs72838794;rs12245846;rs12779494;rs7076601;rs72838798;rs72838801;rs10465991;rs67044923;rs35995927;rs7075302;rs12775581;rs3847327;rs7089698;rs35623760;rs10437364;rs36000532;rs12218613;rs2565185;rs140115396;rs10740138;rs10761789;rs7076920;rs3858121;rs3858122;rs60755396;rs4564213;	triglyc;triglyc;triglyc;triglyc;triglyc;HDL_C;triglyc;triglyc;triglyc;triglyc;triglyc;triglyc;triglyc;triglyc;HDL_C;triglyc;triglyc;HDL;HDL_C;TG;triglyc;triglyc;triglyc;HDL_C;triglyc;triglyc;HDL_C;triglyc;HDL_C;triglyc;triglyc;HDL_C;triglyc;HDL_C;triglyc;triglyc;triglyc;triglyc;triglyc;HDL_C;TG;triglyc;triglyc;HDL_C;triglyc;HDL_C;triglyc;HDL_C;triglyc;triglyc;triglyc;triglyc;triglyc;triglyc;HDL_C;TG;triglyc;triglyc;HDL_C;triglyc;triglyc;triglyc;triglyc;HDL_C;triglyc;HDL_C;triglyc;HDL_C;TG;triglyc;triglyc;triglyc;triglyc;triglyc;HDL_C;triglyc;triglyc;HDL_C;triglyc;triglyc;triglyc;HDL_C;triglyc;HDL_C;triglyc;HDL_C;triglyc;HDL_C;triglyc;triglyc;triglyc;triglyc;HDL_C;triglyc;HDL_C;triglyc;HDL;HDL_C;TG;triglyc;HDL_C;triglyc;HDL_C;triglyc;triglyc;HDL_C;triglyc;HDL_C;triglyc;triglyc;triglyc;triglyc;triglyc;HDL_C;triglyc;triglyc;HDL_C;TG;triglyc;HDL_C;triglyc;HDL_C;TG;triglyc;HDL_C;TG;triglyc;HDL_C;triglyc;triglyc;HDL_C;triglyc;HDL_C;triglyc;triglyc;HDL_C;triglyc;HDL_C;TG;triglyc;HDL_C;triglyc;HDL_C;triglyc;triglyc;HDL_C;triglyc;HDL_C;TG;triglyc;triglyc;HDL_C;triglyc;HDL_C;TG;triglyc;HDL_C;triglyc;HDL_C;triglyc;HDL_C;triglyc;HDL;HDL_C;TG;triglyc;triglyc;HDL_C;triglyc;HDL_C;triglyc;HDL_C;triglyc;HDL_C;triglyc;triglyc;triglyc;HDL_C;TG;triglyc;HDL;HDL_C;TG;triglyc;triglyc;triglyc;triglyc;HDL_C;triglyc;triglyc;triglyc;triglyc;HDL_C;triglyc;triglyc;triglyc;HDL_C;triglyc;HDL_C;TG;triglyc;HDL_C;TG;triglyc;HDL_C;TG;triglyc;HDL_C;triglyc;HDL_C;triglyc;triglyc;HDL_C;triglyc;HDL_C;triglyc;HDL;HDL_C;TG;triglyc;triglyc;HDL_C;TG;triglyc;HDL_C;TG;triglyc;HDL_C;TG;triglyc;HDL_C;triglyc;triglyc;HDL_C;TG;triglyc;HDL_C;triglyc;HDL_C;TG;triglyc;HDL_C;triglyc;HDL_C;triglyc;HDL_C;TG;triglyc;triglyc;HDL_C;triglyc;triglyc;triglyc;triglyc;HDL_C;triglyc;HDL_C;TG;triglyc;triglyc;HDL_C;triglyc;HDL_C;triglyc;HDL_C;TG;triglyc;HDL_C;TG;triglyc;triglyc;HDL_C;triglyc;triglyc;triglyc;HDL_C;TG;triglyc;HDL_C;triglyc;HDL_C;triglyc;triglyc;HDL_C;triglyc;HDL_C;triglyc;HDL_C;triglyc;triglyc;triglyc;HDL_C;triglyc;HDL_C;TG;triglyc;triglyc;HDL;HDL_C;TG;triglyc;triglyc;HDL_C;triglyc;triglyc;HDL_C;TG;triglyc;HDL_C;triglyc;HDL_C;TG;triglyc;triglyc;triglyc;triglyc;triglyc;triglyc;triglyc;HDL_C;TG;triglyc;HDL_C;triglyc;HDL_C;TG;triglyc;triglyc;HDL_C;TG;triglyc;HDL_C;TG;triglyc;triglyc;HDL_C;TG;triglyc;triglyc;triglyc;triglyc;triglyc;triglyc;triglyc;HDL_C;TG;triglyc;triglyc;HDL_C;triglyc;HDL_C;triglyc;triglyc;HDL_C;triglyc;HDL_C;triglyc;HDL;HDL_C;TG;triglyc;HDL_C;triglyc;triglyc;triglyc;HDL_C;triglyc;triglyc;triglyc;HDL_C;TG;triglyc;triglyc;HDL_C;TG;triglyc;HDL_C;TG;triglyc;triglyc;triglyc;HDL_C;TG;triglyc;triglyc;triglyc;LDL_C;triglyc;triglyc;HDL_C;triglyc;HDL_C;triglyc;HDL_C;triglyc;triglyc;triglyc;HDL;HDL_C;TG;triglyc;HDL_C;TG;triglyc;HDL_C;TG;triglyc;HDL_C;triglyc;HDL_C;triglyc;HDL_C;triglyc;triglyc;HDL_C;TG;triglyc;HDL;HDL_C;TG;triglyc;triglyc;HDL_C;triglyc;HDL_C;TG;triglyc;HDL_C;triglyc;triglyc;triglyc;triglyc;HDL_C;triglyc;HDL_C;TG;triglyc;HDL_C;triglyc;triglyc;triglyc;HDL;HDL_C;TG;triglyc;HDL_C;triglyc;triglyc;triglyc;triglyc;triglyc;triglyc;HDL;HDL_C;TG;triglyc;triglyc;triglyc;triglyc;triglyc;HDL_C;triglyc;HDL_C;TG;triglyc;HDL_C;triglyc;triglyc;HDL_C;TG;triglyc;HDL_C;TG;triglyc;triglyc;HDL_C;TG;triglyc;triglyc;HDL_C;triglyc;triglyc;HDL_C;triglyc;HDL_C;TG;triglyc;HDL_C;TG;triglyc;HDL_C;triglyc;HDL_C;TG;triglyc;triglyc;HDL_C;triglyc;HDL_C;TG;triglyc;HDL_C;triglyc;triglyc;HDL_C;triglyc;HDL_C;triglyc;HDL_C;TG;triglyc;TG;triglyc;HDL_C;triglyc;triglyc;HDL_C;TG;triglyc;TG;triglyc;triglyc;triglyc;triglyc;HDL_C;triglyc;triglyc;HDL_C;triglyc;triglyc;HDL_C;triglyc;triglyc;HDL_C;triglyc;HDL_C;triglyc;HDL_C;triglyc;HDL_C;TG;triglyc;HDL_C;triglyc;HDL_C;triglyc;triglyc;HDL_C;triglyc;HDL_C;TG;triglyc;TG;triglyc;HDL_C;triglyc;HDL_C;triglyc;TG;triglyc;HDL_C;triglyc;triglyc;HDL_C;TG;triglyc;triglyc;HDL_C;TG;triglyc;HDL_C;triglyc;triglyc;triglyc;triglyc;triglyc;triglyc;triglyc;HDL_C;triglyc;TG;triglyc;triglyc;triglyc;TG;triglyc;triglyc;triglyc;triglyc;triglyc;triglyc;triglyc;triglyc;triglyc;triglyc;triglyc;triglyc;triglyc;triglyc;triglyc;triglyc;HDL_C;triglyc;triglyc;triglyc;triglyc;triglyc;triglyc;triglyc;triglyc;triglyc;triglyc;triglyc;triglyc;triglyc;triglyc;triglyc;triglyc;triglyc;triglyc;triglyc;triglyc;triglyc;triglyc;triglyc;triglyc;triglyc;triglyc;triglyc;triglyc;triglyc;triglyc;triglyc;	UKBB;UKBB;UKBB;UKBB;UKBB;UKBB;UKBB;UKBB;UKBB;UKBB;UKBB;UKBB;UKBB;UKBB;UKBB;UKBB;UKBB;Willer_et_al_2013;UKBB;Willer_et_al_2013;UKBB;UKBB;UKBB;UKBB;UKBB;UKBB;UKBB;UKBB;UKBB;UKBB;UKBB;UKBB;UKBB;UKBB;UKBB;UKBB;UKBB;UKBB;UKBB;UKBB;Willer_et_al_2013;UKBB;UKBB;UKBB;UKBB;UKBB;UKBB;UKBB;UKBB;UKBB;UKBB;UKBB;UKBB;UKBB;UKBB;Willer_et_al_2013;UKBB;UKBB;UKBB;UKBB;UKBB;UKBB;UKBB;UKBB;UKBB;UKBB;UKBB;UKBB;Willer_et_al_2013;UKBB;UKBB;UKBB;UKBB;UKBB;UKBB;UKBB;UKBB;UKBB;UKBB;UKBB;UKBB;UKBB;UKBB;UKBB;UKBB;UKBB;UKBB;UKBB;UKBB;UKBB;UKBB;UKBB;UKBB;UKBB;UKBB;UKBB;Willer_et_al_2013;UKBB;Willer_et_al_2013;UKBB;UKBB;UKBB;UKBB;UKBB;UKBB;UKBB;UKBB;UKBB;UKBB;UKBB;UKBB;UKBB;UKBB;UKBB;UKBB;UKBB;UKBB;Willer_et_al_2013;UKBB;UKBB;UKBB;UKBB;Willer_et_al_2013;UKBB;UKBB;Willer_et_al_2013;UKBB;UKBB;UKBB;UKBB;UKBB;UKBB;UKBB;UKBB;UKBB;UKBB;UKBB;UKBB;Willer_et_al_2013;UKBB;UKBB;UKBB;UKBB;UKBB;UKBB;UKBB;UKBB;UKBB;Willer_et_al_2013;UKBB;UKBB;UKBB;UKBB;UKBB;Willer_et_al_2013;UKBB;UKBB;UKBB;UKBB;UKBB;UKBB;UKBB;Willer_et_al_2013;UKBB;Willer_et_al_2013;UKBB;UKBB;UKBB;UKBB;UKBB;UKBB;UKBB;UKBB;UKBB;UKBB;UKBB;UKBB;UKBB;Willer_et_al_2013;UKBB;Willer_et_al_2013;UKBB;Willer_et_al_2013;UKBB;UKBB;UKBB;UKBB;UKBB;UKBB;UKBB;UKBB;UKBB;UKBB;UKBB;UKBB;UKBB;UKBB;UKBB;UKBB;Willer_et_al_2013;UKBB;UKBB;Willer_et_al_2013;UKBB;UKBB;Willer_et_al_2013;UKBB;UKBB;UKBB;UKBB;UKBB;UKBB;UKBB;UKBB;UKBB;UKBB;Willer_et_al_2013;UKBB;Willer_et_al_2013;UKBB;UKBB;UKBB;Willer_et_al_2013;UKBB;UKBB;Willer_et_al_2013;UKBB;UKBB;Willer_et_al_2013;UKBB;UKBB;UKBB;UKBB;UKBB;Willer_et_al_2013;UKBB;UKBB;UKBB;UKBB;Willer_et_al_2013;UKBB;UKBB;UKBB;UKBB;UKBB;UKBB;Willer_et_al_2013;UKBB;UKBB;UKBB;UKBB;UKBB;UKBB;UKBB;UKBB;UKBB;UKBB;Willer_et_al_2013;UKBB;UKBB;UKBB;UKBB;UKBB;UKBB;UKBB;Willer_et_al_2013;UKBB;UKBB;Willer_et_al_2013;UKBB;UKBB;UKBB;UKBB;UKBB;UKBB;UKBB;Willer_et_al_2013;UKBB;UKBB;UKBB;UKBB;UKBB;UKBB;UKBB;UKBB;UKBB;UKBB;UKBB;UKBB;UKBB;UKBB;UKBB;UKBB;UKBB;Willer_et_al_2013;UKBB;UKBB;Willer_et_al_2013;UKBB;Willer_et_al_2013;UKBB;UKBB;UKBB;UKBB;UKBB;UKBB;Willer_et_al_2013;UKBB;UKBB;UKBB;UKBB;Willer_et_al_2013;UKBB;UKBB;UKBB;UKBB;UKBB;UKBB;UKBB;UKBB;Willer_et_al_2013;UKBB;UKBB;UKBB;UKBB;Willer_et_al_2013;UKBB;UKBB;UKBB;Willer_et_al_2013;UKBB;UKBB;Willer_et_al_2013;UKBB;UKBB;UKBB;Willer_et_al_2013;UKBB;UKBB;UKBB;UKBB;UKBB;UKBB;UKBB;UKBB;Willer_et_al_2013;UKBB;UKBB;UKBB;UKBB;UKBB;UKBB;UKBB;UKBB;UKBB;UKBB;UKBB;Willer_et_al_2013;UKBB;Willer_et_al_2013;UKBB;UKBB;UKBB;UKBB;UKBB;UKBB;UKBB;UKBB;UKBB;UKBB;Willer_et_al_2013;UKBB;UKBB;UKBB;Willer_et_al_2013;UKBB;UKBB;Willer_et_al_2013;UKBB;UKBB;UKBB;UKBB;Willer_et_al_2013;UKBB;UKBB;UKBB;UKBB;UKBB;UKBB;UKBB;UKBB;UKBB;UKBB;UKBB;UKBB;UKBB;UKBB;Willer_et_al_2013;UKBB;Willer_et_al_2013;UKBB;UKBB;Willer_et_al_2013;UKBB;UKBB;Willer_et_al_2013;UKBB;UKBB;UKBB;UKBB;UKBB;UKBB;UKBB;UKBB;UKBB;Willer_et_al_2013;UKBB;Willer_et_al_2013;UKBB;Willer_et_al_2013;UKBB;UKBB;UKBB;UKBB;UKBB;Willer_et_al_2013;UKBB;UKBB;UKBB;UKBB;UKBB;UKBB;UKBB;UKBB;UKBB;Willer_et_al_2013;UKBB;UKBB;UKBB;UKBB;UKBB;Willer_et_al_2013;UKBB;Willer_et_al_2013;UKBB;UKBB;UKBB;UKBB;UKBB;UKBB;UKBB;UKBB;Willer_et_al_2013;UKBB;Willer_et_al_2013;UKBB;UKBB;UKBB;UKBB;UKBB;UKBB;UKBB;UKBB;Willer_et_al_2013;UKBB;UKBB;UKBB;UKBB;UKBB;Willer_et_al_2013;UKBB;UKBB;Willer_et_al_2013;UKBB;UKBB;UKBB;Willer_et_al_2013;UKBB;UKBB;UKBB;UKBB;UKBB;UKBB;UKBB;UKBB;Willer_et_al_2013;UKBB;UKBB;Willer_et_al_2013;UKBB;UKBB;UKBB;UKBB;Willer_et_al_2013;UKBB;UKBB;UKBB;UKBB;UKBB;Willer_et_al_2013;UKBB;UKBB;UKBB;UKBB;UKBB;UKBB;UKBB;UKBB;UKBB;Willer_et_al_2013;UKBB;Willer_et_al_2013;UKBB;UKBB;UKBB;UKBB;UKBB;Willer_et_al_2013;UKBB;Willer_et_al_2013;UKBB;UKBB;UKBB;UKBB;UKBB;UKBB;UKBB;UKBB;UKBB;UKBB;UKBB;UKBB;UKBB;UKBB;UKBB;UKBB;UKBB;UKBB;UKBB;UKBB;Willer_et_al_2013;UKBB;UKBB;UKBB;UKBB;UKBB;UKBB;UKBB;UKBB;UKBB;Willer_et_al_2013;UKBB;Willer_et_al_2013;UKBB;UKBB;UKBB;UKBB;UKBB;Willer_et_al_2013;UKBB;UKBB;UKBB;UKBB;UKBB;Willer_et_al_2013;UKBB;UKBB;UKBB;Willer_et_al_2013;UKBB;UKBB;UKBB;UKBB;UKBB;UKBB;UKBB;UKBB;UKBB;UKBB;UKBB;Willer_et_al_2013;UKBB;UKBB;UKBB;Willer_et_al_2013;UKBB;UKBB;UKBB;UKBB;UKBB;UKBB;UKBB;UKBB;UKBB;UKBB;UKBB;UKBB;UKBB;UKBB;UKBB;UKBB;UKBB;UKBB;UKBB;UKBB;UKBB;UKBB;UKBB;UKBB;UKBB;UKBB;UKBB;UKBB;UKBB;UKBB;UKBB;UKBB;UKBB;UKBB;UKBB;UKBB;UKBB;UKBB;UKBB;UKBB;UKBB;UKBB;UKBB;UKBB;UKBB;UKBB;UKBB;UKBB;	10:65255514;10:65315433	rs34098324;rs10740134	65315433;64839647;65255514;	rs10740134;rs4320850;rs538711822;	Glycine;Triglycerides;Cholesterol;	Lotta_et_al.;Sinnott-Armstrong_et_al.;Sinnott-Armstrong_et_al.;
10_7	10	64261387	65900352	XL-VLDL-PL	65317045	10:65317045:C:G	rs12247907	c	g	0.4763	0.0246809	0.00392921	3.355e-10	9.47	33	0.08574	No	JMJD1C	NRBF2	Biology	58	DHA;DHAbyFA;FAw3byFA;Gln;Gly;GlycA;HDL-D;IDL-C_percent;IDL-FC_percent;IDL-TG_percent;L-LDL-C_percent;L-VLDL-C;L-VLDL-CE_percent;L-VLDL-FC;L-VLDL-L;L-VLDL-P;L-VLDL-PL;L-VLDL-TG;L-VLDL-TG_percent;M-VLDL-CE_percent;M-VLDL-C_percent;M-VLDL-FC;M-VLDL-L;M-VLDL-P;M-VLDL-PL;M-VLDL-TG;M-VLDL-TG_percent;Serum-TG;S-LDL-C_percent;S-LDL-TG_percent;S-VLDL-CE_percent;S-VLDL-C_percent;S-VLDL-P;S-VLDL-TG;S-VLDL-TG_percent;TGbyPG;Tyr;UnsatDeg;VLDL-D;VLDL-TG;XL-HDL-C;XL-HDL-CE;XL-HDL-FC;XL-HDL-L;XL-HDL-P;XL-HDL-PL;XL-VLDL-C_percent;XL-VLDL-FC_percent;XL-VLDL-L;XL-VLDL-P;XL-VLDL-PL;XL-VLDL-TG;XL-VLDL-TG_percent;XS-VLDL-CE_percent;XS-VLDL-C_percent;XS-VLDL-TG;XS-VLDL-TG_percent;XXL-VLDL-FC_percent;	1	region_10_7_locus_1	intron_variant	10:64927823:C:G;	missense_variant;	JMJD1C;	NA	Basophil percentage of granulocytes (Astle W 2016); Granulocyte count (Astle W 2016); Granulocyte percentage of myeloid white cells (Astle W 2016); Mean platelet volume (Astle W 2016); Myeloid white cell count (Astle W 2016); Neutrophil count (Astle W 2016); Platelet count (Astle W 2016); Platelet distribution width (Astle W 2016); Sum basophil neutrophil counts (Astle W 2016); Sum neutrophil eosinophil counts (Astle W 2016); White blood cell count (Astle W 2016); Triglycerides (GLGC 2013); Triglycerides (GLGC 2010); Triglycerides (GLGC 2010); Age completed full time education (Neale B 2017); Body mass index (Neale B 2017); Diastolic blood pressure (Neale B 2017); Height (Neale B 2017); Impedance of arm left (Neale B 2017); Impedance of arm right (Neale B 2017); Impedance of whole body (Neale B 2017); Leg fat percentage left (Neale B 2017); Qualifications: none (Neale B 2017); Years of educational attainment (SSGAC 2016);	NA	NA	NA	10:64873883;10:64874754;10:64876554;10:64878078;10:64881382;10:64882300;10:64882300;10:64883312;10:64887856;10:64888493;10:64888745;10:64890486;10:64894047;10:64896910;10:64901792;10:64901792;10:64902943;10:64904071;10:64904071;10:64904071;10:64904071;10:64905113;10:64907351;10:64907581;10:64907581;10:64908689;10:64914016;10:64914016;10:64914372;10:64914372;10:64914467;10:64914518;10:64914518;10:64916030;10:64916030;10:64924618;10:64925657;10:64926536;10:64926715;10:64927823;10:64927823;10:64927823;10:64932777;10:64933592;10:64933592;10:64934548;10:64934548;10:64936361;10:64936361;10:64937314;10:64938711;10:64942111;10:64942640;10:64943999;10:64948684;10:64948684;10:64948684;10:64953959;10:64955581;10:64955581;10:64956442;10:64956615;10:64961268;10:64961412;10:64961412;10:64961659;10:64961659;10:64963449;10:64963449;10:64963449;10:64976193;10:64976486;10:64977515;10:64982172;10:64987412;10:64987412;10:64988623;10:64988931;10:64988931;10:64989573;10:64992173;10:64995493;10:64995493;10:64995604;10:64995604;10:64999490;10:64999490;10:65005399;10:65005399;10:65006870;10:65008158;10:65010626;10:65010672;10:65010672;10:65012687;10:65012687;10:65012750;10:65012750;10:65012750;10:65012750;10:65012944;10:65012944;10:65013935;10:65013935;10:65014675;10:65016174;10:65016174;10:65016721;10:65016721;10:65017242;10:65018253;10:65020018;10:65022022;10:65027143;10:65027143;10:65027608;10:65027610;10:65027610;10:65027610;10:65038030;10:65038030;10:65048306;10:65048306;10:65048306;10:65050659;10:65050659;10:65050659;10:65052205;10:65052205;10:65052314;10:65052542;10:65052542;10:65054786;10:65054786;10:65056620;10:65056813;10:65056813;10:65062008;10:65062008;10:65062008;10:65062820;10:65062820;10:65063836;10:65063836;10:65064170;10:65065272;10:65065272;10:65066186;10:65066186;10:65066186;10:65067003;10:65069614;10:65069614;10:65070438;10:65070438;10:65070438;10:65071215;10:65071215;10:65077994;10:65077994;10:65080727;10:65080727;10:65085048;10:65085048;10:65085048;10:65085048;10:65091110;10:65094383;10:65094383;10:65094990;10:65094990;10:65094992;10:65094992;10:65096250;10:65096250;10:65096434;10:65098465;10:65101207;10:65101207;10:65101207;10:65104500;10:65104500;10:65104500;10:65104500;10:65110040;10:65110532;10:65112397;10:65112796;10:65112796;10:65112853;10:65117845;10:65118158;10:65118203;10:65118203;10:65119858;10:65120962;10:65121485;10:65121485;10:65121565;10:65121565;10:65121565;10:65124098;10:65124098;10:65124098;10:65126832;10:65126832;10:65126832;10:65127258;10:65127258;10:65128619;10:65128619;10:65130905;10:65131440;10:65131440;10:65133156;10:65133156;10:65133822;10:65133822;10:65133822;10:65133822;10:65134282;10:65134778;10:65134778;10:65134778;10:65134814;10:65134814;10:65134814;10:65135672;10:65135672;10:65135672;10:65138573;10:65138573;10:65138599;10:65138910;10:65138910;10:65138910;10:65139865;10:65139865;10:65140440;10:65140440;10:65140440;10:65147419;10:65147419;10:65149089;10:65149089;10:65150959;10:65150959;10:65150959;10:65151268;10:65154885;10:65154885;10:65156812;10:65156965;10:65157708;10:65158772;10:65158772;10:65160321;10:65160321;10:65160321;10:65161786;10:65161903;10:65161903;10:65161904;10:65161904;10:65162000;10:65162000;10:65162000;10:65162153;10:65162153;10:65162153;10:65163006;10:65165184;10:65165184;10:65165762;10:65166770;10:65172328;10:65172328;10:65172328;10:65172747;10:65172747;10:65172799;10:65172799;10:65173373;10:65174698;10:65174698;10:65176105;10:65176105;10:65177766;10:65177766;10:65178983;10:65179152;10:65180885;10:65180885;10:65182256;10:65182256;10:65182256;10:65182717;10:65184717;10:65184717;10:65184717;10:65184717;10:65187911;10:65188318;10:65188318;10:65188403;10:65190327;10:65190327;10:65190327;10:65191645;10:65191645;10:65192288;10:65192288;10:65192288;10:65192539;10:65193018;10:65193329;10:65200575;10:65201076;10:65201926;10:65203808;10:65203808;10:65203808;10:65205881;10:65205881;10:65207018;10:65207018;10:65207018;10:65208652;10:65208926;10:65208926;10:65208926;10:65209609;10:65209609;10:65209609;10:65210552;10:65210935;10:65210935;10:65210935;10:65211780;10:65211850;10:65213577;10:65213644;10:65214017;10:65214571;10:65214749;10:65214749;10:65214749;10:65218797;10:65224200;10:65224200;10:65224458;10:65224458;10:65225450;10:65225899;10:65225899;10:65226769;10:65226769;10:65230164;10:65230164;10:65230164;10:65230164;10:65232539;10:65232539;10:65234339;10:65234512;10:65235829;10:65235829;10:65235995;10:65238652;10:65239177;10:65239177;10:65239177;10:65240518;10:65244244;10:65244244;10:65244244;10:65247609;10:65247609;10:65247609;10:65248507;10:65250373;10:65250808;10:65250808;10:65250808;10:65254058;10:65254510;10:65255514;10:65255514;10:65260161;10:65260508;10:65260508;10:65261176;10:65261176;10:65261184;10:65261184;10:65262396;10:65262685;10:65264126;10:65264126;10:65264126;10:65264126;10:65264266;10:65264266;10:65264266;10:65265108;10:65265108;10:65265108;10:65265705;10:65265705;10:65271488;10:65271488;10:65273782;10:65273782;10:65274839;10:65274927;10:65274927;10:65274927;10:65277026;10:65277026;10:65277026;10:65277026;10:65278764;10:65280994;10:65280994;10:65286667;10:65286667;10:65286667;10:65287064;10:65287064;10:65289214;10:65289539;10:65289904;10:65290254;10:65290254;10:65293860;10:65293860;10:65293860;10:65293924;10:65293924;10:65295110;10:65297720;10:65301725;10:65301725;10:65301725;10:65301725;10:65301845;10:65301845;10:65302699;10:65305125;10:65305197;10:65305252;10:65305281;10:65308750;10:65308750;10:65308750;10:65308750;10:65309867;10:65310154;10:65311032;10:65312008;10:65313819;10:65313819;10:65314711;10:65314711;10:65314711;10:65314971;10:65314971;10:65315005;10:65315231;10:65315231;10:65315231;10:65315433;10:65315433;10:65315433;10:65315486;10:65315800;10:65315800;10:65315800;10:65315902;10:65316235;10:65316235;10:65316284;10:65316437;10:65316437;10:65317045;10:65317045;10:65317045;10:65317056;10:65317056;10:65317056;10:65318502;10:65318502;10:65318766;10:65318766;10:65318766;10:65319321;10:65319678;10:65319678;10:65320006;10:65320006;10:65320006;10:65321147;10:65321147;10:65321247;10:65321464;10:65321464;10:65322464;10:65322464;10:65323265;10:65323265;10:65323265;10:65323809;10:65323809;10:65323997;10:65323997;10:65324382;10:65325126;10:65325126;10:65325126;10:65325478;10:65325478;10:65326991;10:65327084;10:65328446;10:65328518;10:65328518;10:65328539;10:65328740;10:65328740;10:65329342;10:65329518;10:65329518;10:65329622;10:65330195;10:65330195;10:65330208;10:65330208;10:65331511;10:65331511;10:65331859;10:65331859;10:65331859;10:65332065;10:65332065;10:65333648;10:65333648;10:65333946;10:65335315;10:65335315;10:65336185;10:65336185;10:65336185;10:65336207;10:65336207;10:65336373;10:65336373;10:65337141;10:65337141;10:65337153;10:65337153;10:65338304;10:65338304;10:65338410;10:65338753;10:65338753;10:65338753;10:65338801;10:65340897;10:65340897;10:65340897;10:65344190;10:65344190;10:65344397;10:65345851;10:65346509;10:65347105;10:65348204;10:65349072;10:65350279;10:65350279;10:65350383;10:65350383;10:65351176;10:65351581;10:65353755;10:65353755;10:65353989;10:65354080;10:65355538;10:65356109;10:65356798;10:65356889;10:65357438;10:65358463;10:65358501;10:65358543;10:65360089;10:65363166;10:65364247;10:65364539;10:65364772;10:65365385;10:65365385;10:65365736;10:65365979;10:65366023;10:65366896;10:65370897;10:65374077;10:65374109;10:65376395;10:65376473;10:65376496;10:65376635;10:65377538;10:65379304;10:65381740;10:65382316;10:65382328;10:65384567;10:65387154;10:65387858;10:65389209;10:65390634;10:65392056;10:65395077;10:65395133;10:65396564;10:65399609;10:65399997;10:65400080;10:65400271;10:65400352;	rs34237126;rs10995445;rs7084569;rs34722792;rs35778153;rs10761716;rs10761716;rs2896497;rs10822143;rs35768343;rs67710017;rs35131883;rs871689;rs34429458;rs150230220;rs150230220;rs34603929;rs7073746;rs7073746;rs7073746;rs7073746;rs36100606;rs35125633;rs11278263;rs11278263;rs12770187;rs35751397;rs35751397;rs13095;rs13095;rs1046521;rs71461799;rs71461799;rs35562567;rs35562567;rs112358768;rs34188653;rs56378743;rs149829773;rs1935;rs1935;rs1935;rs72829157;rs35447916;rs35447916;rs10822145;rs10822145;rs10995455;rs10995455;rs35854283;rs34069123;rs34119992;rs149938707;rs34600901;rs10733789;rs10733789;rs10733789;rs2306264;rs10761723;rs10761723;rs12762115;rs12763038;rs35555565;rs7895472;rs7895472;rs7895610;rs7895610;rs4379723;rs4379723;rs4379723;rs72829184;rs141364028;rs140614735;rs34899893;rs10822149;rs10822149;rs35885463;rs7916868;rs7916868;rs12770806;rs12767847;rs10761727;rs10761727;rs10761729;rs10761729;rs4399232;rs4399232;rs7902343;rs7902343;rs78094936;rs71025137;rs9415676;rs10995477;rs10995477;rs4400684;rs4400684;rs4454603;rs4454603;rs4454603;rs4454603;rs4595427;rs4595427;rs4405189;rs4405189;rs12773235;rs7088799;rs7088799;rs7896910;rs7896910;rs34568091;rs12775231;rs72829202;rs12766208;rs7098181;rs7098181;rs36036508;rs10761731;rs10761731;rs10761731;rs9787438;rs9787438;rs7080386;rs7080386;rs7080386;rs7075195;rs7075195;rs7075195;rs10761737;rs10761737;rs12780979;rs7084707;rs7084707;rs397687837;rs397687837;rs72831023;rs10822153;rs10822153;rs10761739;rs10761739;rs10761739;rs7073753;rs7073753;rs74506613;rs74506613;rs147665768;rs149336165;rs149336165;rs10761741;rs10761741;rs10761741;rs67586772;rs7922587;rs7922587;rs7070296;rs7070296;rs7070296;rs10822155;rs10822155;rs7090111;rs7090111;rs10822156;rs10822156;rs10761742;rs10761742;rs10761742;rs10761742;rs12783001;rs10822158;rs10822158;rs10740115;rs10740115;rs10740116;rs10740116;rs10822159;rs10822159;rs72835357;rs72835361;rs10740118;rs10740118;rs10740118;rs7896518;rs7896518;rs7896518;rs7896518;rs34204266;rs76660108;rs145589142;rs10822160;rs10822160;rs12762639;rs12772006;rs5785571;rs10822161;rs10822161;rs72835387;rs35732435;rs12358789;rs12358789;rs12355784;rs12355784;rs12355784;rs10822163;rs10822163;rs10822163;rs6479896;rs6479896;rs6479896;rs10822164;rs10822164;rs10761750;rs10761750;rs398013805;rs10546984;rs10546984;rs2393967;rs2393967;rs7923609;rs7923609;rs7923609;rs7923609;rs35693916;rs2893919;rs2893919;rs2893919;rs2393966;rs2393966;rs2393966;rs7076310;rs7076310;rs7076310;rs4310508;rs4310508;rs17740722;rs7910927;rs7910927;rs7910927;rs34420480;rs34420480;rs2393969;rs2393969;rs2393969;rs10995527;rs10995527;rs9414801;rs9414801;rs7095571;rs7095571;rs7095571;rs149727843;rs10761751;rs10761751;rs34927826;rs34730656;rs67453614;rs150036478;rs150036478;rs10761752;rs10761752;rs10761752;rs12780983;rs10761753;rs10761753;rs34309561;rs34309561;rs7912893;rs7912893;rs7912893;rs7896783;rs7896783;rs7896783;rs35468796;rs10822168;rs10822168;rs34028683;rs7915339;rs10761756;rs10761756;rs10761756;rs10761758;rs10761758;rs150374366;rs150374366;rs2393971;rs11438680;rs11438680;rs10640079;rs10640079;rs7909269;rs7909269;rs200913182;rs10761760;rs7077580;rs7077580;rs7923544;rs7923544;rs7923544;rs34111309;rs10761762;rs10761762;rs10761762;rs10761762;rs17813795;rs10761763;rs10761763;rs17740989;rs10761766;rs10761766;rs10761766;rs7924036;rs7924036;rs3740331;rs3740331;rs3740331;rs12762599;rs111346856;rs71463522;rs34230554;rs56206255;rs17741131;rs3999089;rs3999089;rs3999089;rs3956912;rs3956912;rs10509186;rs10509186;rs10509186;rs72837033;rs7085621;rs7085621;rs7085621;rs10740125;rs10740125;rs10740125;rs35506078;rs10740126;rs10740126;rs10740126;rs35322962;rs34037284;rs12761593;rs12761965;rs112838462;rs67019024;rs7092784;rs7092784;rs7092784;rs10509188;rs35290825;rs35290825;rs398013809;rs398013809;rs1054693;rs3841602;rs3841602;rs11359293;rs11359293;rs10761771;rs10761771;rs10761771;rs10761771;rs10733792;rs10733792;rs58413618;rs17814528;rs10761772;rs10761772;rs55634046;rs36089084;rs7909960;rs7909960;rs7909960;rs34474669;rs7915779;rs7915779;rs7915779;rs2393977;rs2393977;rs2393977;rs12770873;rs12762907;rs10740129;rs10740129;rs10740129;rs72837051;rs71508969;rs34098324;rs34098324;rs12770482;rs140855985;rs140855985;rs34524635;rs34524635;rs2893923;rs2893923;rs67729776;rs12785227;rs10509189;rs10509189;rs10509189;rs10509189;rs4486511;rs4486511;rs4486511;rs9971352;rs9971352;rs9971352;rs35048644;rs35048644;rs10740131;rs10740131;rs10761778;rs10761778;rs35386465;rs10761779;rs10761779;rs10761779;rs7082470;rs7082470;rs7082470;rs7082470;rs72837076;rs7075901;rs7075901;rs7085018;rs7085018;rs7085018;rs10761782;rs10761782;rs141929745;rs11442892;rs34205815;rs5785580;rs5785580;rs7920036;rs7920036;rs7920036;rs7920058;rs7920058;rs10995554;rs12770839;rs7897379;rs7897379;rs7897379;rs7897379;rs386371608;rs386371608;rs12257409;rs34826524;rs12263283;rs12263348;rs12263355;rs10761784;rs10761784;rs10761784;rs10761784;rs12761962;rs1991571;rs68187821;rs11455257;rs9919429;rs9919429;rs2163188;rs2163188;rs2163188;rs2393984;rs2393984;rs2393985;rs6479905;rs6479905;rs6479905;rs10740134;rs10740134;rs10740134;rs6479906;rs7919685;rs7919685;rs7919685;rs12253452;rs61117531;rs61117531;rs200622646;rs74502455;rs74502455;rs12247907;rs12247907;rs12247907;rs7070761;rs7070761;rs7070761;rs397745241;rs397745241;rs10761785;rs10761785;rs10761785;rs2195594;rs7898861;rs7898861;rs2393986;rs2393986;rs2393986;rs12245149;rs12245149;rs35193693;rs12245367;rs12245367;rs36027145;rs36027145;rs7899657;rs7899657;rs7899657;rs10733793;rs10733793;rs4746203;rs4746203;rs35672501;rs10822181;rs10822181;rs10822181;rs10822182;rs10822182;rs56070016;rs34576511;rs7921909;rs4746204;rs4746204;rs4633333;rs7907451;rs7907451;rs35479340;rs4746205;rs4746205;rs10740136;rs7100409;rs7100409;rs7100413;rs7100413;rs3847325;rs3847325;rs3847326;rs3847326;rs3847326;rs11397106;rs11397106;rs6479908;rs6479908;rs6479909;rs7090758;rs7090758;rs7077256;rs7077256;rs7077256;rs10761786;rs10761786;rs7902616;rs7902616;rs10822183;rs10822183;rs10822184;rs10822184;rs7910951;rs7910951;rs35403056;rs7911761;rs7911761;rs7911761;rs34124994;rs12768534;rs12768534;rs12768534;rs34526302;rs34526302;rs12765951;rs35688755;rs34577847;rs17742981;rs35392636;rs36005208;rs34524650;rs34524650;rs10822186;rs10822186;rs141138436;rs6479911;rs10761787;rs10761787;rs66606088;rs10761788;rs10733794;rs1864390;rs9804224;rs9804238;rs7895549;rs10822187;rs7074768;rs557044785;rs34357212;rs10995566;rs35978279;rs12258858;rs74550243;rs1896995;rs1896995;rs12779973;rs34030237;rs142517247;rs2393989;rs72838794;rs12245846;rs12779494;rs7076601;rs72838798;rs72838801;rs10465991;rs67044923;rs35995927;rs7075302;rs12775581;rs3847327;rs7089698;rs35623760;rs10437364;rs36000532;rs12218613;rs2565185;rs140115396;rs10740138;rs10761789;rs7076920;rs3858121;rs3858122;rs60755396;rs4564213;	triglyc;triglyc;triglyc;triglyc;triglyc;HDL_C;triglyc;triglyc;triglyc;triglyc;triglyc;triglyc;triglyc;triglyc;HDL_C;triglyc;triglyc;HDL;HDL_C;TG;triglyc;triglyc;triglyc;HDL_C;triglyc;triglyc;HDL_C;triglyc;HDL_C;triglyc;triglyc;HDL_C;triglyc;HDL_C;triglyc;triglyc;triglyc;triglyc;triglyc;HDL_C;TG;triglyc;triglyc;HDL_C;triglyc;HDL_C;triglyc;HDL_C;triglyc;triglyc;triglyc;triglyc;triglyc;triglyc;HDL_C;TG;triglyc;triglyc;HDL_C;triglyc;triglyc;triglyc;triglyc;HDL_C;triglyc;HDL_C;triglyc;HDL_C;TG;triglyc;triglyc;triglyc;triglyc;triglyc;HDL_C;triglyc;triglyc;HDL_C;triglyc;triglyc;triglyc;HDL_C;triglyc;HDL_C;triglyc;HDL_C;triglyc;HDL_C;triglyc;triglyc;triglyc;triglyc;HDL_C;triglyc;HDL_C;triglyc;HDL;HDL_C;TG;triglyc;HDL_C;triglyc;HDL_C;triglyc;triglyc;HDL_C;triglyc;HDL_C;triglyc;triglyc;triglyc;triglyc;triglyc;HDL_C;triglyc;triglyc;HDL_C;TG;triglyc;HDL_C;triglyc;HDL_C;TG;triglyc;HDL_C;TG;triglyc;HDL_C;triglyc;triglyc;HDL_C;triglyc;HDL_C;triglyc;triglyc;HDL_C;triglyc;HDL_C;TG;triglyc;HDL_C;triglyc;HDL_C;triglyc;triglyc;HDL_C;triglyc;HDL_C;TG;triglyc;triglyc;HDL_C;triglyc;HDL_C;TG;triglyc;HDL_C;triglyc;HDL_C;triglyc;HDL_C;triglyc;HDL;HDL_C;TG;triglyc;triglyc;HDL_C;triglyc;HDL_C;triglyc;HDL_C;triglyc;HDL_C;triglyc;triglyc;triglyc;HDL_C;TG;triglyc;HDL;HDL_C;TG;triglyc;triglyc;triglyc;triglyc;HDL_C;triglyc;triglyc;triglyc;triglyc;HDL_C;triglyc;triglyc;triglyc;HDL_C;triglyc;HDL_C;TG;triglyc;HDL_C;TG;triglyc;HDL_C;TG;triglyc;HDL_C;triglyc;HDL_C;triglyc;triglyc;HDL_C;triglyc;HDL_C;triglyc;HDL;HDL_C;TG;triglyc;triglyc;HDL_C;TG;triglyc;HDL_C;TG;triglyc;HDL_C;TG;triglyc;HDL_C;triglyc;triglyc;HDL_C;TG;triglyc;HDL_C;triglyc;HDL_C;TG;triglyc;HDL_C;triglyc;HDL_C;triglyc;HDL_C;TG;triglyc;triglyc;HDL_C;triglyc;triglyc;triglyc;triglyc;HDL_C;triglyc;HDL_C;TG;triglyc;triglyc;HDL_C;triglyc;HDL_C;triglyc;HDL_C;TG;triglyc;HDL_C;TG;triglyc;triglyc;HDL_C;triglyc;triglyc;triglyc;HDL_C;TG;triglyc;HDL_C;triglyc;HDL_C;triglyc;triglyc;HDL_C;triglyc;HDL_C;triglyc;HDL_C;triglyc;triglyc;triglyc;HDL_C;triglyc;HDL_C;TG;triglyc;triglyc;HDL;HDL_C;TG;triglyc;triglyc;HDL_C;triglyc;triglyc;HDL_C;TG;triglyc;HDL_C;triglyc;HDL_C;TG;triglyc;triglyc;triglyc;triglyc;triglyc;triglyc;triglyc;HDL_C;TG;triglyc;HDL_C;triglyc;HDL_C;TG;triglyc;triglyc;HDL_C;TG;triglyc;HDL_C;TG;triglyc;triglyc;HDL_C;TG;triglyc;triglyc;triglyc;triglyc;triglyc;triglyc;triglyc;HDL_C;TG;triglyc;triglyc;HDL_C;triglyc;HDL_C;triglyc;triglyc;HDL_C;triglyc;HDL_C;triglyc;HDL;HDL_C;TG;triglyc;HDL_C;triglyc;triglyc;triglyc;HDL_C;triglyc;triglyc;triglyc;HDL_C;TG;triglyc;triglyc;HDL_C;TG;triglyc;HDL_C;TG;triglyc;triglyc;triglyc;HDL_C;TG;triglyc;triglyc;triglyc;LDL_C;triglyc;triglyc;HDL_C;triglyc;HDL_C;triglyc;HDL_C;triglyc;triglyc;triglyc;HDL;HDL_C;TG;triglyc;HDL_C;TG;triglyc;HDL_C;TG;triglyc;HDL_C;triglyc;HDL_C;triglyc;HDL_C;triglyc;triglyc;HDL_C;TG;triglyc;HDL;HDL_C;TG;triglyc;triglyc;HDL_C;triglyc;HDL_C;TG;triglyc;HDL_C;triglyc;triglyc;triglyc;triglyc;HDL_C;triglyc;HDL_C;TG;triglyc;HDL_C;triglyc;triglyc;triglyc;HDL;HDL_C;TG;triglyc;HDL_C;triglyc;triglyc;triglyc;triglyc;triglyc;triglyc;HDL;HDL_C;TG;triglyc;triglyc;triglyc;triglyc;triglyc;HDL_C;triglyc;HDL_C;TG;triglyc;HDL_C;triglyc;triglyc;HDL_C;TG;triglyc;HDL_C;TG;triglyc;triglyc;HDL_C;TG;triglyc;triglyc;HDL_C;triglyc;triglyc;HDL_C;triglyc;HDL_C;TG;triglyc;HDL_C;TG;triglyc;HDL_C;triglyc;HDL_C;TG;triglyc;triglyc;HDL_C;triglyc;HDL_C;TG;triglyc;HDL_C;triglyc;triglyc;HDL_C;triglyc;HDL_C;triglyc;HDL_C;TG;triglyc;TG;triglyc;HDL_C;triglyc;triglyc;HDL_C;TG;triglyc;TG;triglyc;triglyc;triglyc;triglyc;HDL_C;triglyc;triglyc;HDL_C;triglyc;triglyc;HDL_C;triglyc;triglyc;HDL_C;triglyc;HDL_C;triglyc;HDL_C;triglyc;HDL_C;TG;triglyc;HDL_C;triglyc;HDL_C;triglyc;triglyc;HDL_C;triglyc;HDL_C;TG;triglyc;TG;triglyc;HDL_C;triglyc;HDL_C;triglyc;TG;triglyc;HDL_C;triglyc;triglyc;HDL_C;TG;triglyc;triglyc;HDL_C;TG;triglyc;HDL_C;triglyc;triglyc;triglyc;triglyc;triglyc;triglyc;triglyc;HDL_C;triglyc;TG;triglyc;triglyc;triglyc;TG;triglyc;triglyc;triglyc;triglyc;triglyc;triglyc;triglyc;triglyc;triglyc;triglyc;triglyc;triglyc;triglyc;triglyc;triglyc;triglyc;HDL_C;triglyc;triglyc;triglyc;triglyc;triglyc;triglyc;triglyc;triglyc;triglyc;triglyc;triglyc;triglyc;triglyc;triglyc;triglyc;triglyc;triglyc;triglyc;triglyc;triglyc;triglyc;triglyc;triglyc;triglyc;triglyc;triglyc;triglyc;triglyc;triglyc;triglyc;triglyc;	UKBB;UKBB;UKBB;UKBB;UKBB;UKBB;UKBB;UKBB;UKBB;UKBB;UKBB;UKBB;UKBB;UKBB;UKBB;UKBB;UKBB;Willer_et_al_2013;UKBB;Willer_et_al_2013;UKBB;UKBB;UKBB;UKBB;UKBB;UKBB;UKBB;UKBB;UKBB;UKBB;UKBB;UKBB;UKBB;UKBB;UKBB;UKBB;UKBB;UKBB;UKBB;UKBB;Willer_et_al_2013;UKBB;UKBB;UKBB;UKBB;UKBB;UKBB;UKBB;UKBB;UKBB;UKBB;UKBB;UKBB;UKBB;UKBB;Willer_et_al_2013;UKBB;UKBB;UKBB;UKBB;UKBB;UKBB;UKBB;UKBB;UKBB;UKBB;UKBB;UKBB;Willer_et_al_2013;UKBB;UKBB;UKBB;UKBB;UKBB;UKBB;UKBB;UKBB;UKBB;UKBB;UKBB;UKBB;UKBB;UKBB;UKBB;UKBB;UKBB;UKBB;UKBB;UKBB;UKBB;UKBB;UKBB;UKBB;UKBB;UKBB;UKBB;Willer_et_al_2013;UKBB;Willer_et_al_2013;UKBB;UKBB;UKBB;UKBB;UKBB;UKBB;UKBB;UKBB;UKBB;UKBB;UKBB;UKBB;UKBB;UKBB;UKBB;UKBB;UKBB;UKBB;Willer_et_al_2013;UKBB;UKBB;UKBB;UKBB;Willer_et_al_2013;UKBB;UKBB;Willer_et_al_2013;UKBB;UKBB;UKBB;UKBB;UKBB;UKBB;UKBB;UKBB;UKBB;UKBB;UKBB;UKBB;Willer_et_al_2013;UKBB;UKBB;UKBB;UKBB;UKBB;UKBB;UKBB;UKBB;UKBB;Willer_et_al_2013;UKBB;UKBB;UKBB;UKBB;UKBB;Willer_et_al_2013;UKBB;UKBB;UKBB;UKBB;UKBB;UKBB;UKBB;Willer_et_al_2013;UKBB;Willer_et_al_2013;UKBB;UKBB;UKBB;UKBB;UKBB;UKBB;UKBB;UKBB;UKBB;UKBB;UKBB;UKBB;UKBB;Willer_et_al_2013;UKBB;Willer_et_al_2013;UKBB;Willer_et_al_2013;UKBB;UKBB;UKBB;UKBB;UKBB;UKBB;UKBB;UKBB;UKBB;UKBB;UKBB;UKBB;UKBB;UKBB;UKBB;UKBB;Willer_et_al_2013;UKBB;UKBB;Willer_et_al_2013;UKBB;UKBB;Willer_et_al_2013;UKBB;UKBB;UKBB;UKBB;UKBB;UKBB;UKBB;UKBB;UKBB;UKBB;Willer_et_al_2013;UKBB;Willer_et_al_2013;UKBB;UKBB;UKBB;Willer_et_al_2013;UKBB;UKBB;Willer_et_al_2013;UKBB;UKBB;Willer_et_al_2013;UKBB;UKBB;UKBB;UKBB;UKBB;Willer_et_al_2013;UKBB;UKBB;UKBB;UKBB;Willer_et_al_2013;UKBB;UKBB;UKBB;UKBB;UKBB;UKBB;Willer_et_al_2013;UKBB;UKBB;UKBB;UKBB;UKBB;UKBB;UKBB;UKBB;UKBB;UKBB;Willer_et_al_2013;UKBB;UKBB;UKBB;UKBB;UKBB;UKBB;UKBB;Willer_et_al_2013;UKBB;UKBB;Willer_et_al_2013;UKBB;UKBB;UKBB;UKBB;UKBB;UKBB;UKBB;Willer_et_al_2013;UKBB;UKBB;UKBB;UKBB;UKBB;UKBB;UKBB;UKBB;UKBB;UKBB;UKBB;UKBB;UKBB;UKBB;UKBB;UKBB;UKBB;Willer_et_al_2013;UKBB;UKBB;Willer_et_al_2013;UKBB;Willer_et_al_2013;UKBB;UKBB;UKBB;UKBB;UKBB;UKBB;Willer_et_al_2013;UKBB;UKBB;UKBB;UKBB;Willer_et_al_2013;UKBB;UKBB;UKBB;UKBB;UKBB;UKBB;UKBB;UKBB;Willer_et_al_2013;UKBB;UKBB;UKBB;UKBB;Willer_et_al_2013;UKBB;UKBB;UKBB;Willer_et_al_2013;UKBB;UKBB;Willer_et_al_2013;UKBB;UKBB;UKBB;Willer_et_al_2013;UKBB;UKBB;UKBB;UKBB;UKBB;UKBB;UKBB;UKBB;Willer_et_al_2013;UKBB;UKBB;UKBB;UKBB;UKBB;UKBB;UKBB;UKBB;UKBB;UKBB;UKBB;Willer_et_al_2013;UKBB;Willer_et_al_2013;UKBB;UKBB;UKBB;UKBB;UKBB;UKBB;UKBB;UKBB;UKBB;UKBB;Willer_et_al_2013;UKBB;UKBB;UKBB;Willer_et_al_2013;UKBB;UKBB;Willer_et_al_2013;UKBB;UKBB;UKBB;UKBB;Willer_et_al_2013;UKBB;UKBB;UKBB;UKBB;UKBB;UKBB;UKBB;UKBB;UKBB;UKBB;UKBB;UKBB;UKBB;UKBB;Willer_et_al_2013;UKBB;Willer_et_al_2013;UKBB;UKBB;Willer_et_al_2013;UKBB;UKBB;Willer_et_al_2013;UKBB;UKBB;UKBB;UKBB;UKBB;UKBB;UKBB;UKBB;UKBB;Willer_et_al_2013;UKBB;Willer_et_al_2013;UKBB;Willer_et_al_2013;UKBB;UKBB;UKBB;UKBB;UKBB;Willer_et_al_2013;UKBB;UKBB;UKBB;UKBB;UKBB;UKBB;UKBB;UKBB;UKBB;Willer_et_al_2013;UKBB;UKBB;UKBB;UKBB;UKBB;Willer_et_al_2013;UKBB;Willer_et_al_2013;UKBB;UKBB;UKBB;UKBB;UKBB;UKBB;UKBB;UKBB;Willer_et_al_2013;UKBB;Willer_et_al_2013;UKBB;UKBB;UKBB;UKBB;UKBB;UKBB;UKBB;UKBB;Willer_et_al_2013;UKBB;UKBB;UKBB;UKBB;UKBB;Willer_et_al_2013;UKBB;UKBB;Willer_et_al_2013;UKBB;UKBB;UKBB;Willer_et_al_2013;UKBB;UKBB;UKBB;UKBB;UKBB;UKBB;UKBB;UKBB;Willer_et_al_2013;UKBB;UKBB;Willer_et_al_2013;UKBB;UKBB;UKBB;UKBB;Willer_et_al_2013;UKBB;UKBB;UKBB;UKBB;UKBB;Willer_et_al_2013;UKBB;UKBB;UKBB;UKBB;UKBB;UKBB;UKBB;UKBB;UKBB;Willer_et_al_2013;UKBB;Willer_et_al_2013;UKBB;UKBB;UKBB;UKBB;UKBB;Willer_et_al_2013;UKBB;Willer_et_al_2013;UKBB;UKBB;UKBB;UKBB;UKBB;UKBB;UKBB;UKBB;UKBB;UKBB;UKBB;UKBB;UKBB;UKBB;UKBB;UKBB;UKBB;UKBB;UKBB;UKBB;Willer_et_al_2013;UKBB;UKBB;UKBB;UKBB;UKBB;UKBB;UKBB;UKBB;UKBB;Willer_et_al_2013;UKBB;Willer_et_al_2013;UKBB;UKBB;UKBB;UKBB;UKBB;Willer_et_al_2013;UKBB;UKBB;UKBB;UKBB;UKBB;Willer_et_al_2013;UKBB;UKBB;UKBB;Willer_et_al_2013;UKBB;UKBB;UKBB;UKBB;UKBB;UKBB;UKBB;UKBB;UKBB;UKBB;UKBB;Willer_et_al_2013;UKBB;UKBB;UKBB;Willer_et_al_2013;UKBB;UKBB;UKBB;UKBB;UKBB;UKBB;UKBB;UKBB;UKBB;UKBB;UKBB;UKBB;UKBB;UKBB;UKBB;UKBB;UKBB;UKBB;UKBB;UKBB;UKBB;UKBB;UKBB;UKBB;UKBB;UKBB;UKBB;UKBB;UKBB;UKBB;UKBB;UKBB;UKBB;UKBB;UKBB;UKBB;UKBB;UKBB;UKBB;UKBB;UKBB;UKBB;UKBB;UKBB;UKBB;UKBB;UKBB;UKBB;	10:65255514;10:65315433	rs34098324;rs10740134	65315433;64839647;65255514;	rs10740134;rs4320850;rs538711822;	Glycine;Triglycerides;Cholesterol;	Lotta_et_al.;Sinnott-Armstrong_et_al.;Sinnott-Armstrong_et_al.;
10_7	10	64261387	65900352	L-VLDL-C_percent	65318766	10:65318766:G:T	rs10761785	t	g	0.522	0.026554	0.00413882	1.4e-10	9.85	32	0.8581	No	JMJD1C	NRBF2	Biology	56	DHAbyFA;FAw3byFA;Gln;Gly;HDL-D;IDL-CE_percent;IDL-C_percent;IDL-FC_percent;IDL-TG_percent;L-LDL-C_percent;L-VLDL-C;L-VLDL-CE_percent;L-VLDL-C_percent;L-VLDL-FC;L-VLDL-L;L-VLDL-P;L-VLDL-PL;L-VLDL-TG;L-VLDL-TG_percent;M-VLDL-CE_percent;M-VLDL-C_percent;M-VLDL-FC;M-VLDL-L;M-VLDL-P;M-VLDL-PL;M-VLDL-PL_percent;M-VLDL-TG;M-VLDL-TG_percent;Serum-TG;S-LDL-C_percent;S-LDL-TG_percent;S-VLDL-CE_percent;S-VLDL-C_percent;S-VLDL-TG;S-VLDL-TG_percent;TGbyPG;Tyr;UnsatDeg;VLDL-D;VLDL-TG;XL-HDL-C;XL-HDL-CE;XL-HDL-FC;XL-HDL-L;XL-HDL-P;XL-HDL-PL;XL-VLDL-C_percent;XL-VLDL-FC_percent;XL-VLDL-L;XL-VLDL-P;XL-VLDL-TG;XL-VLDL-TG_percent;XS-VLDL-CE_percent;XS-VLDL-C_percent;XS-VLDL-TG;XS-VLDL-TG_percent;	1	region_10_7_locus_1	intron_variant	10:64927823:C:G;	missense_variant;	JMJD1C;	NA	Basophil percentage of granulocytes (Astle W 2016); Granulocyte count (Astle W 2016); Granulocyte percentage of myeloid white cells (Astle W 2016); Mean platelet volume (Astle W 2016); Myeloid white cell count (Astle W 2016); Neutrophil count (Astle W 2016); Platelet count (Astle W 2016); Platelet distribution width (Astle W 2016); Sum basophil neutrophil counts (Astle W 2016); Sum neutrophil eosinophil counts (Astle W 2016); White blood cell count (Astle W 2016); Triglycerides (GLGC 2013); Triglycerides (GLGC 2010); Triglycerides (GLGC 2010); Age completed full time education (Neale B 2017); Body mass index (Neale B 2017); Diastolic blood pressure (Neale B 2017); Height (Neale B 2017); Impedance of arm left (Neale B 2017); Impedance of arm right (Neale B 2017); Impedance of whole body (Neale B 2017); Leg fat percentage left (Neale B 2017); Leg fat percentage right (Neale B 2017); Qualifications: none (Neale B 2017);	NA	NA	NA	10:64874754;10:64876554;10:64878078;10:64881382;10:64882300;10:64882300;10:64883312;10:64887856;10:64888493;10:64888745;10:64890486;10:64894047;10:64896910;10:64901792;10:64901792;10:64902943;10:64904071;10:64904071;10:64904071;10:64904071;10:64905113;10:64907351;10:64907581;10:64907581;10:64908689;10:64914016;10:64914016;10:64914372;10:64914372;10:64914467;10:64914518;10:64914518;10:64916030;10:64916030;10:64924618;10:64925657;10:64926536;10:64926715;10:64927823;10:64927823;10:64927823;10:64932777;10:64933592;10:64933592;10:64934548;10:64934548;10:64936361;10:64936361;10:64937314;10:64938711;10:64942111;10:64942640;10:64943999;10:64948684;10:64948684;10:64948684;10:64953959;10:64955581;10:64955581;10:64956442;10:64956615;10:64961268;10:64961412;10:64961412;10:64961659;10:64961659;10:64963449;10:64963449;10:64963449;10:64976193;10:64976486;10:64977515;10:64982172;10:64987412;10:64987412;10:64988623;10:64988931;10:64988931;10:64989573;10:64992173;10:64995493;10:64995493;10:64995604;10:64995604;10:64999490;10:64999490;10:65005399;10:65005399;10:65006870;10:65008158;10:65010626;10:65010672;10:65010672;10:65012687;10:65012687;10:65012750;10:65012750;10:65012750;10:65012750;10:65012944;10:65012944;10:65013935;10:65013935;10:65014675;10:65016174;10:65016174;10:65016721;10:65016721;10:65017242;10:65018253;10:65020018;10:65022022;10:65027143;10:65027143;10:65027608;10:65027610;10:65027610;10:65027610;10:65038030;10:65038030;10:65048306;10:65048306;10:65048306;10:65050659;10:65050659;10:65050659;10:65052205;10:65052205;10:65052314;10:65052542;10:65052542;10:65054786;10:65054786;10:65056620;10:65056813;10:65056813;10:65062008;10:65062008;10:65062008;10:65062820;10:65062820;10:65063836;10:65063836;10:65064170;10:65065272;10:65065272;10:65066186;10:65066186;10:65066186;10:65067003;10:65069614;10:65069614;10:65070438;10:65070438;10:65070438;10:65071215;10:65071215;10:65077994;10:65077994;10:65080727;10:65080727;10:65085048;10:65085048;10:65085048;10:65085048;10:65091110;10:65094383;10:65094383;10:65094990;10:65094990;10:65094992;10:65094992;10:65096250;10:65096250;10:65096434;10:65098465;10:65101207;10:65101207;10:65101207;10:65104500;10:65104500;10:65104500;10:65104500;10:65110040;10:65110532;10:65112397;10:65112796;10:65112796;10:65112853;10:65117845;10:65118158;10:65118203;10:65118203;10:65119858;10:65120962;10:65121485;10:65121485;10:65121565;10:65121565;10:65121565;10:65124098;10:65124098;10:65124098;10:65126832;10:65126832;10:65126832;10:65127258;10:65127258;10:65128619;10:65128619;10:65130905;10:65131440;10:65131440;10:65133156;10:65133156;10:65133822;10:65133822;10:65133822;10:65133822;10:65134282;10:65134778;10:65134778;10:65134778;10:65134814;10:65134814;10:65134814;10:65135672;10:65135672;10:65135672;10:65138573;10:65138573;10:65138599;10:65138910;10:65138910;10:65138910;10:65139865;10:65139865;10:65140440;10:65140440;10:65140440;10:65147419;10:65147419;10:65149089;10:65149089;10:65150959;10:65150959;10:65150959;10:65151268;10:65154885;10:65154885;10:65156812;10:65156965;10:65157708;10:65158772;10:65158772;10:65160321;10:65160321;10:65160321;10:65161786;10:65161903;10:65161903;10:65161904;10:65161904;10:65162000;10:65162000;10:65162000;10:65162153;10:65162153;10:65162153;10:65163006;10:65165184;10:65165184;10:65165762;10:65166770;10:65172328;10:65172328;10:65172328;10:65172747;10:65172747;10:65172799;10:65172799;10:65173373;10:65174698;10:65174698;10:65176105;10:65176105;10:65177766;10:65177766;10:65178983;10:65179152;10:65180885;10:65180885;10:65182256;10:65182256;10:65182256;10:65182717;10:65184717;10:65184717;10:65184717;10:65184717;10:65187911;10:65188318;10:65188318;10:65188403;10:65190327;10:65190327;10:65190327;10:65191645;10:65191645;10:65192288;10:65192288;10:65192288;10:65192539;10:65193018;10:65193329;10:65200575;10:65201076;10:65201926;10:65203808;10:65203808;10:65203808;10:65205881;10:65205881;10:65207018;10:65207018;10:65207018;10:65208652;10:65208926;10:65208926;10:65208926;10:65209609;10:65209609;10:65209609;10:65210552;10:65210935;10:65210935;10:65210935;10:65211780;10:65211850;10:65213577;10:65213644;10:65214017;10:65214571;10:65214749;10:65214749;10:65214749;10:65218797;10:65224200;10:65224200;10:65224458;10:65224458;10:65225450;10:65225899;10:65225899;10:65226769;10:65226769;10:65230164;10:65230164;10:65230164;10:65230164;10:65232539;10:65232539;10:65234339;10:65234512;10:65235829;10:65235829;10:65235995;10:65238652;10:65239177;10:65239177;10:65239177;10:65240518;10:65244244;10:65244244;10:65244244;10:65247609;10:65247609;10:65247609;10:65248507;10:65250373;10:65250808;10:65250808;10:65250808;10:65254058;10:65254510;10:65255514;10:65255514;10:65260161;10:65260508;10:65260508;10:65261176;10:65261176;10:65261184;10:65261184;10:65262396;10:65262685;10:65264126;10:65264126;10:65264126;10:65264126;10:65264266;10:65264266;10:65264266;10:65265108;10:65265108;10:65265108;10:65265705;10:65265705;10:65271488;10:65271488;10:65273782;10:65273782;10:65274839;10:65274927;10:65274927;10:65274927;10:65277026;10:65277026;10:65277026;10:65277026;10:65278764;10:65280994;10:65280994;10:65286667;10:65286667;10:65286667;10:65287064;10:65287064;10:65289214;10:65289539;10:65289904;10:65290254;10:65290254;10:65293860;10:65293860;10:65293860;10:65293924;10:65293924;10:65295110;10:65297720;10:65301725;10:65301725;10:65301725;10:65301725;10:65301845;10:65301845;10:65302699;10:65305125;10:65305197;10:65305252;10:65305281;10:65308750;10:65308750;10:65308750;10:65308750;10:65309867;10:65310154;10:65311032;10:65312008;10:65313819;10:65313819;10:65314711;10:65314711;10:65314711;10:65314971;10:65314971;10:65315005;10:65315231;10:65315231;10:65315231;10:65315433;10:65315433;10:65315433;10:65315486;10:65315800;10:65315800;10:65315800;10:65315902;10:65316235;10:65316235;10:65316284;10:65316437;10:65316437;10:65317045;10:65317045;10:65317045;10:65317056;10:65317056;10:65317056;10:65318502;10:65318502;10:65318766;10:65318766;10:65318766;10:65319321;10:65319678;10:65319678;10:65320006;10:65320006;10:65320006;10:65321147;10:65321147;10:65321247;10:65321464;10:65321464;10:65322464;10:65322464;10:65323265;10:65323265;10:65323265;10:65323809;10:65323809;10:65323997;10:65323997;10:65324382;10:65325126;10:65325126;10:65325126;10:65325478;10:65325478;10:65326991;10:65327084;10:65328446;10:65328518;10:65328518;10:65328539;10:65328740;10:65328740;10:65329342;10:65329518;10:65329518;10:65329622;10:65330195;10:65330195;10:65330208;10:65330208;10:65331511;10:65331511;10:65331859;10:65331859;10:65331859;10:65332065;10:65332065;10:65333648;10:65333648;10:65333946;10:65335315;10:65335315;10:65336185;10:65336185;10:65336185;10:65336207;10:65336207;10:65336373;10:65336373;10:65337141;10:65337141;10:65337153;10:65337153;10:65338304;10:65338304;10:65338410;10:65338753;10:65338753;10:65338753;10:65338801;10:65340897;10:65340897;10:65340897;10:65344190;10:65344190;10:65344397;10:65345851;10:65346509;10:65347105;10:65348204;10:65349072;10:65350279;10:65350279;10:65350383;10:65350383;10:65351176;10:65351581;10:65353755;10:65353755;10:65353989;10:65354080;10:65355538;10:65356109;10:65356798;10:65356889;10:65357438;10:65358463;10:65358501;10:65358543;10:65360089;10:65363166;10:65364247;10:65364539;10:65364772;10:65365385;10:65365385;10:65365736;10:65365979;10:65366023;10:65366896;10:65370897;10:65374077;10:65374109;10:65376395;10:65376473;10:65376496;10:65376635;10:65377538;10:65379304;10:65381740;10:65382316;10:65382328;10:65384567;10:65387154;10:65387858;10:65389209;10:65390634;10:65392056;10:65395077;10:65395133;10:65396564;10:65399609;10:65399997;10:65400080;10:65400271;10:65400352;	rs10995445;rs7084569;rs34722792;rs35778153;rs10761716;rs10761716;rs2896497;rs10822143;rs35768343;rs67710017;rs35131883;rs871689;rs34429458;rs150230220;rs150230220;rs34603929;rs7073746;rs7073746;rs7073746;rs7073746;rs36100606;rs35125633;rs11278263;rs11278263;rs12770187;rs35751397;rs35751397;rs13095;rs13095;rs1046521;rs71461799;rs71461799;rs35562567;rs35562567;rs112358768;rs34188653;rs56378743;rs149829773;rs1935;rs1935;rs1935;rs72829157;rs35447916;rs35447916;rs10822145;rs10822145;rs10995455;rs10995455;rs35854283;rs34069123;rs34119992;rs149938707;rs34600901;rs10733789;rs10733789;rs10733789;rs2306264;rs10761723;rs10761723;rs12762115;rs12763038;rs35555565;rs7895472;rs7895472;rs7895610;rs7895610;rs4379723;rs4379723;rs4379723;rs72829184;rs141364028;rs140614735;rs34899893;rs10822149;rs10822149;rs35885463;rs7916868;rs7916868;rs12770806;rs12767847;rs10761727;rs10761727;rs10761729;rs10761729;rs4399232;rs4399232;rs7902343;rs7902343;rs78094936;rs71025137;rs9415676;rs10995477;rs10995477;rs4400684;rs4400684;rs4454603;rs4454603;rs4454603;rs4454603;rs4595427;rs4595427;rs4405189;rs4405189;rs12773235;rs7088799;rs7088799;rs7896910;rs7896910;rs34568091;rs12775231;rs72829202;rs12766208;rs7098181;rs7098181;rs36036508;rs10761731;rs10761731;rs10761731;rs9787438;rs9787438;rs7080386;rs7080386;rs7080386;rs7075195;rs7075195;rs7075195;rs10761737;rs10761737;rs12780979;rs7084707;rs7084707;rs397687837;rs397687837;rs72831023;rs10822153;rs10822153;rs10761739;rs10761739;rs10761739;rs7073753;rs7073753;rs74506613;rs74506613;rs147665768;rs149336165;rs149336165;rs10761741;rs10761741;rs10761741;rs67586772;rs7922587;rs7922587;rs7070296;rs7070296;rs7070296;rs10822155;rs10822155;rs7090111;rs7090111;rs10822156;rs10822156;rs10761742;rs10761742;rs10761742;rs10761742;rs12783001;rs10822158;rs10822158;rs10740115;rs10740115;rs10740116;rs10740116;rs10822159;rs10822159;rs72835357;rs72835361;rs10740118;rs10740118;rs10740118;rs7896518;rs7896518;rs7896518;rs7896518;rs34204266;rs76660108;rs145589142;rs10822160;rs10822160;rs12762639;rs12772006;rs5785571;rs10822161;rs10822161;rs72835387;rs35732435;rs12358789;rs12358789;rs12355784;rs12355784;rs12355784;rs10822163;rs10822163;rs10822163;rs6479896;rs6479896;rs6479896;rs10822164;rs10822164;rs10761750;rs10761750;rs398013805;rs10546984;rs10546984;rs2393967;rs2393967;rs7923609;rs7923609;rs7923609;rs7923609;rs35693916;rs2893919;rs2893919;rs2893919;rs2393966;rs2393966;rs2393966;rs7076310;rs7076310;rs7076310;rs4310508;rs4310508;rs17740722;rs7910927;rs7910927;rs7910927;rs34420480;rs34420480;rs2393969;rs2393969;rs2393969;rs10995527;rs10995527;rs9414801;rs9414801;rs7095571;rs7095571;rs7095571;rs149727843;rs10761751;rs10761751;rs34927826;rs34730656;rs67453614;rs150036478;rs150036478;rs10761752;rs10761752;rs10761752;rs12780983;rs10761753;rs10761753;rs34309561;rs34309561;rs7912893;rs7912893;rs7912893;rs7896783;rs7896783;rs7896783;rs35468796;rs10822168;rs10822168;rs34028683;rs7915339;rs10761756;rs10761756;rs10761756;rs10761758;rs10761758;rs150374366;rs150374366;rs2393971;rs11438680;rs11438680;rs10640079;rs10640079;rs7909269;rs7909269;rs200913182;rs10761760;rs7077580;rs7077580;rs7923544;rs7923544;rs7923544;rs34111309;rs10761762;rs10761762;rs10761762;rs10761762;rs17813795;rs10761763;rs10761763;rs17740989;rs10761766;rs10761766;rs10761766;rs7924036;rs7924036;rs3740331;rs3740331;rs3740331;rs12762599;rs111346856;rs71463522;rs34230554;rs56206255;rs17741131;rs3999089;rs3999089;rs3999089;rs3956912;rs3956912;rs10509186;rs10509186;rs10509186;rs72837033;rs7085621;rs7085621;rs7085621;rs10740125;rs10740125;rs10740125;rs35506078;rs10740126;rs10740126;rs10740126;rs35322962;rs34037284;rs12761593;rs12761965;rs112838462;rs67019024;rs7092784;rs7092784;rs7092784;rs10509188;rs35290825;rs35290825;rs398013809;rs398013809;rs1054693;rs3841602;rs3841602;rs11359293;rs11359293;rs10761771;rs10761771;rs10761771;rs10761771;rs10733792;rs10733792;rs58413618;rs17814528;rs10761772;rs10761772;rs55634046;rs36089084;rs7909960;rs7909960;rs7909960;rs34474669;rs7915779;rs7915779;rs7915779;rs2393977;rs2393977;rs2393977;rs12770873;rs12762907;rs10740129;rs10740129;rs10740129;rs72837051;rs71508969;rs34098324;rs34098324;rs12770482;rs140855985;rs140855985;rs34524635;rs34524635;rs2893923;rs2893923;rs67729776;rs12785227;rs10509189;rs10509189;rs10509189;rs10509189;rs4486511;rs4486511;rs4486511;rs9971352;rs9971352;rs9971352;rs35048644;rs35048644;rs10740131;rs10740131;rs10761778;rs10761778;rs35386465;rs10761779;rs10761779;rs10761779;rs7082470;rs7082470;rs7082470;rs7082470;rs72837076;rs7075901;rs7075901;rs7085018;rs7085018;rs7085018;rs10761782;rs10761782;rs141929745;rs11442892;rs34205815;rs5785580;rs5785580;rs7920036;rs7920036;rs7920036;rs7920058;rs7920058;rs10995554;rs12770839;rs7897379;rs7897379;rs7897379;rs7897379;rs386371608;rs386371608;rs12257409;rs34826524;rs12263283;rs12263348;rs12263355;rs10761784;rs10761784;rs10761784;rs10761784;rs12761962;rs1991571;rs68187821;rs11455257;rs9919429;rs9919429;rs2163188;rs2163188;rs2163188;rs2393984;rs2393984;rs2393985;rs6479905;rs6479905;rs6479905;rs10740134;rs10740134;rs10740134;rs6479906;rs7919685;rs7919685;rs7919685;rs12253452;rs61117531;rs61117531;rs200622646;rs74502455;rs74502455;rs12247907;rs12247907;rs12247907;rs7070761;rs7070761;rs7070761;rs397745241;rs397745241;rs10761785;rs10761785;rs10761785;rs2195594;rs7898861;rs7898861;rs2393986;rs2393986;rs2393986;rs12245149;rs12245149;rs35193693;rs12245367;rs12245367;rs36027145;rs36027145;rs7899657;rs7899657;rs7899657;rs10733793;rs10733793;rs4746203;rs4746203;rs35672501;rs10822181;rs10822181;rs10822181;rs10822182;rs10822182;rs56070016;rs34576511;rs7921909;rs4746204;rs4746204;rs4633333;rs7907451;rs7907451;rs35479340;rs4746205;rs4746205;rs10740136;rs7100409;rs7100409;rs7100413;rs7100413;rs3847325;rs3847325;rs3847326;rs3847326;rs3847326;rs11397106;rs11397106;rs6479908;rs6479908;rs6479909;rs7090758;rs7090758;rs7077256;rs7077256;rs7077256;rs10761786;rs10761786;rs7902616;rs7902616;rs10822183;rs10822183;rs10822184;rs10822184;rs7910951;rs7910951;rs35403056;rs7911761;rs7911761;rs7911761;rs34124994;rs12768534;rs12768534;rs12768534;rs34526302;rs34526302;rs12765951;rs35688755;rs34577847;rs17742981;rs35392636;rs36005208;rs34524650;rs34524650;rs10822186;rs10822186;rs141138436;rs6479911;rs10761787;rs10761787;rs66606088;rs10761788;rs10733794;rs1864390;rs9804224;rs9804238;rs7895549;rs10822187;rs7074768;rs557044785;rs34357212;rs10995566;rs35978279;rs12258858;rs74550243;rs1896995;rs1896995;rs12779973;rs34030237;rs142517247;rs2393989;rs72838794;rs12245846;rs12779494;rs7076601;rs72838798;rs72838801;rs10465991;rs67044923;rs35995927;rs7075302;rs12775581;rs3847327;rs7089698;rs35623760;rs10437364;rs36000532;rs12218613;rs2565185;rs140115396;rs10740138;rs10761789;rs7076920;rs3858121;rs3858122;rs60755396;rs4564213;	triglyc;triglyc;triglyc;triglyc;HDL_C;triglyc;triglyc;triglyc;triglyc;triglyc;triglyc;triglyc;triglyc;HDL_C;triglyc;triglyc;HDL;HDL_C;TG;triglyc;triglyc;triglyc;HDL_C;triglyc;triglyc;HDL_C;triglyc;HDL_C;triglyc;triglyc;HDL_C;triglyc;HDL_C;triglyc;triglyc;triglyc;triglyc;triglyc;HDL_C;TG;triglyc;triglyc;HDL_C;triglyc;HDL_C;triglyc;HDL_C;triglyc;triglyc;triglyc;triglyc;triglyc;triglyc;HDL_C;TG;triglyc;triglyc;HDL_C;triglyc;triglyc;triglyc;triglyc;HDL_C;triglyc;HDL_C;triglyc;HDL_C;TG;triglyc;triglyc;triglyc;triglyc;triglyc;HDL_C;triglyc;triglyc;HDL_C;triglyc;triglyc;triglyc;HDL_C;triglyc;HDL_C;triglyc;HDL_C;triglyc;HDL_C;triglyc;triglyc;triglyc;triglyc;HDL_C;triglyc;HDL_C;triglyc;HDL;HDL_C;TG;triglyc;HDL_C;triglyc;HDL_C;triglyc;triglyc;HDL_C;triglyc;HDL_C;triglyc;triglyc;triglyc;triglyc;triglyc;HDL_C;triglyc;triglyc;HDL_C;TG;triglyc;HDL_C;triglyc;HDL_C;TG;triglyc;HDL_C;TG;triglyc;HDL_C;triglyc;triglyc;HDL_C;triglyc;HDL_C;triglyc;triglyc;HDL_C;triglyc;HDL_C;TG;triglyc;HDL_C;triglyc;HDL_C;triglyc;triglyc;HDL_C;triglyc;HDL_C;TG;triglyc;triglyc;HDL_C;triglyc;HDL_C;TG;triglyc;HDL_C;triglyc;HDL_C;triglyc;HDL_C;triglyc;HDL;HDL_C;TG;triglyc;triglyc;HDL_C;triglyc;HDL_C;triglyc;HDL_C;triglyc;HDL_C;triglyc;triglyc;triglyc;HDL_C;TG;triglyc;HDL;HDL_C;TG;triglyc;triglyc;triglyc;triglyc;HDL_C;triglyc;triglyc;triglyc;triglyc;HDL_C;triglyc;triglyc;triglyc;HDL_C;triglyc;HDL_C;TG;triglyc;HDL_C;TG;triglyc;HDL_C;TG;triglyc;HDL_C;triglyc;HDL_C;triglyc;triglyc;HDL_C;triglyc;HDL_C;triglyc;HDL;HDL_C;TG;triglyc;triglyc;HDL_C;TG;triglyc;HDL_C;TG;triglyc;HDL_C;TG;triglyc;HDL_C;triglyc;triglyc;HDL_C;TG;triglyc;HDL_C;triglyc;HDL_C;TG;triglyc;HDL_C;triglyc;HDL_C;triglyc;HDL_C;TG;triglyc;triglyc;HDL_C;triglyc;triglyc;triglyc;triglyc;HDL_C;triglyc;HDL_C;TG;triglyc;triglyc;HDL_C;triglyc;HDL_C;triglyc;HDL_C;TG;triglyc;HDL_C;TG;triglyc;triglyc;HDL_C;triglyc;triglyc;triglyc;HDL_C;TG;triglyc;HDL_C;triglyc;HDL_C;triglyc;triglyc;HDL_C;triglyc;HDL_C;triglyc;HDL_C;triglyc;triglyc;triglyc;HDL_C;triglyc;HDL_C;TG;triglyc;triglyc;HDL;HDL_C;TG;triglyc;triglyc;HDL_C;triglyc;triglyc;HDL_C;TG;triglyc;HDL_C;triglyc;HDL_C;TG;triglyc;triglyc;triglyc;triglyc;triglyc;triglyc;triglyc;HDL_C;TG;triglyc;HDL_C;triglyc;HDL_C;TG;triglyc;triglyc;HDL_C;TG;triglyc;HDL_C;TG;triglyc;triglyc;HDL_C;TG;triglyc;triglyc;triglyc;triglyc;triglyc;triglyc;triglyc;HDL_C;TG;triglyc;triglyc;HDL_C;triglyc;HDL_C;triglyc;triglyc;HDL_C;triglyc;HDL_C;triglyc;HDL;HDL_C;TG;triglyc;HDL_C;triglyc;triglyc;triglyc;HDL_C;triglyc;triglyc;triglyc;HDL_C;TG;triglyc;triglyc;HDL_C;TG;triglyc;HDL_C;TG;triglyc;triglyc;triglyc;HDL_C;TG;triglyc;triglyc;triglyc;LDL_C;triglyc;triglyc;HDL_C;triglyc;HDL_C;triglyc;HDL_C;triglyc;triglyc;triglyc;HDL;HDL_C;TG;triglyc;HDL_C;TG;triglyc;HDL_C;TG;triglyc;HDL_C;triglyc;HDL_C;triglyc;HDL_C;triglyc;triglyc;HDL_C;TG;triglyc;HDL;HDL_C;TG;triglyc;triglyc;HDL_C;triglyc;HDL_C;TG;triglyc;HDL_C;triglyc;triglyc;triglyc;triglyc;HDL_C;triglyc;HDL_C;TG;triglyc;HDL_C;triglyc;triglyc;triglyc;HDL;HDL_C;TG;triglyc;HDL_C;triglyc;triglyc;triglyc;triglyc;triglyc;triglyc;HDL;HDL_C;TG;triglyc;triglyc;triglyc;triglyc;triglyc;HDL_C;triglyc;HDL_C;TG;triglyc;HDL_C;triglyc;triglyc;HDL_C;TG;triglyc;HDL_C;TG;triglyc;triglyc;HDL_C;TG;triglyc;triglyc;HDL_C;triglyc;triglyc;HDL_C;triglyc;HDL_C;TG;triglyc;HDL_C;TG;triglyc;HDL_C;triglyc;HDL_C;TG;triglyc;triglyc;HDL_C;triglyc;HDL_C;TG;triglyc;HDL_C;triglyc;triglyc;HDL_C;triglyc;HDL_C;triglyc;HDL_C;TG;triglyc;TG;triglyc;HDL_C;triglyc;triglyc;HDL_C;TG;triglyc;TG;triglyc;triglyc;triglyc;triglyc;HDL_C;triglyc;triglyc;HDL_C;triglyc;triglyc;HDL_C;triglyc;triglyc;HDL_C;triglyc;HDL_C;triglyc;HDL_C;triglyc;HDL_C;TG;triglyc;HDL_C;triglyc;HDL_C;triglyc;triglyc;HDL_C;triglyc;HDL_C;TG;triglyc;TG;triglyc;HDL_C;triglyc;HDL_C;triglyc;TG;triglyc;HDL_C;triglyc;triglyc;HDL_C;TG;triglyc;triglyc;HDL_C;TG;triglyc;HDL_C;triglyc;triglyc;triglyc;triglyc;triglyc;triglyc;triglyc;HDL_C;triglyc;TG;triglyc;triglyc;triglyc;TG;triglyc;triglyc;triglyc;triglyc;triglyc;triglyc;triglyc;triglyc;triglyc;triglyc;triglyc;triglyc;triglyc;triglyc;triglyc;triglyc;HDL_C;triglyc;triglyc;triglyc;triglyc;triglyc;triglyc;triglyc;triglyc;triglyc;triglyc;triglyc;triglyc;triglyc;triglyc;triglyc;triglyc;triglyc;triglyc;triglyc;triglyc;triglyc;triglyc;triglyc;triglyc;triglyc;triglyc;triglyc;triglyc;triglyc;triglyc;triglyc;	UKBB;UKBB;UKBB;UKBB;UKBB;UKBB;UKBB;UKBB;UKBB;UKBB;UKBB;UKBB;UKBB;UKBB;UKBB;UKBB;Willer_et_al_2013;UKBB;Willer_et_al_2013;UKBB;UKBB;UKBB;UKBB;UKBB;UKBB;UKBB;UKBB;UKBB;UKBB;UKBB;UKBB;UKBB;UKBB;UKBB;UKBB;UKBB;UKBB;UKBB;UKBB;Willer_et_al_2013;UKBB;UKBB;UKBB;UKBB;UKBB;UKBB;UKBB;UKBB;UKBB;UKBB;UKBB;UKBB;UKBB;UKBB;Willer_et_al_2013;UKBB;UKBB;UKBB;UKBB;UKBB;UKBB;UKBB;UKBB;UKBB;UKBB;UKBB;UKBB;Willer_et_al_2013;UKBB;UKBB;UKBB;UKBB;UKBB;UKBB;UKBB;UKBB;UKBB;UKBB;UKBB;UKBB;UKBB;UKBB;UKBB;UKBB;UKBB;UKBB;UKBB;UKBB;UKBB;UKBB;UKBB;UKBB;UKBB;UKBB;UKBB;Willer_et_al_2013;UKBB;Willer_et_al_2013;UKBB;UKBB;UKBB;UKBB;UKBB;UKBB;UKBB;UKBB;UKBB;UKBB;UKBB;UKBB;UKBB;UKBB;UKBB;UKBB;UKBB;UKBB;Willer_et_al_2013;UKBB;UKBB;UKBB;UKBB;Willer_et_al_2013;UKBB;UKBB;Willer_et_al_2013;UKBB;UKBB;UKBB;UKBB;UKBB;UKBB;UKBB;UKBB;UKBB;UKBB;UKBB;UKBB;Willer_et_al_2013;UKBB;UKBB;UKBB;UKBB;UKBB;UKBB;UKBB;UKBB;UKBB;Willer_et_al_2013;UKBB;UKBB;UKBB;UKBB;UKBB;Willer_et_al_2013;UKBB;UKBB;UKBB;UKBB;UKBB;UKBB;UKBB;Willer_et_al_2013;UKBB;Willer_et_al_2013;UKBB;UKBB;UKBB;UKBB;UKBB;UKBB;UKBB;UKBB;UKBB;UKBB;UKBB;UKBB;UKBB;Willer_et_al_2013;UKBB;Willer_et_al_2013;UKBB;Willer_et_al_2013;UKBB;UKBB;UKBB;UKBB;UKBB;UKBB;UKBB;UKBB;UKBB;UKBB;UKBB;UKBB;UKBB;UKBB;UKBB;UKBB;Willer_et_al_2013;UKBB;UKBB;Willer_et_al_2013;UKBB;UKBB;Willer_et_al_2013;UKBB;UKBB;UKBB;UKBB;UKBB;UKBB;UKBB;UKBB;UKBB;UKBB;Willer_et_al_2013;UKBB;Willer_et_al_2013;UKBB;UKBB;UKBB;Willer_et_al_2013;UKBB;UKBB;Willer_et_al_2013;UKBB;UKBB;Willer_et_al_2013;UKBB;UKBB;UKBB;UKBB;UKBB;Willer_et_al_2013;UKBB;UKBB;UKBB;UKBB;Willer_et_al_2013;UKBB;UKBB;UKBB;UKBB;UKBB;UKBB;Willer_et_al_2013;UKBB;UKBB;UKBB;UKBB;UKBB;UKBB;UKBB;UKBB;UKBB;UKBB;Willer_et_al_2013;UKBB;UKBB;UKBB;UKBB;UKBB;UKBB;UKBB;Willer_et_al_2013;UKBB;UKBB;Willer_et_al_2013;UKBB;UKBB;UKBB;UKBB;UKBB;UKBB;UKBB;Willer_et_al_2013;UKBB;UKBB;UKBB;UKBB;UKBB;UKBB;UKBB;UKBB;UKBB;UKBB;UKBB;UKBB;UKBB;UKBB;UKBB;UKBB;UKBB;Willer_et_al_2013;UKBB;UKBB;Willer_et_al_2013;UKBB;Willer_et_al_2013;UKBB;UKBB;UKBB;UKBB;UKBB;UKBB;Willer_et_al_2013;UKBB;UKBB;UKBB;UKBB;Willer_et_al_2013;UKBB;UKBB;UKBB;UKBB;UKBB;UKBB;UKBB;UKBB;Willer_et_al_2013;UKBB;UKBB;UKBB;UKBB;Willer_et_al_2013;UKBB;UKBB;UKBB;Willer_et_al_2013;UKBB;UKBB;Willer_et_al_2013;UKBB;UKBB;UKBB;Willer_et_al_2013;UKBB;UKBB;UKBB;UKBB;UKBB;UKBB;UKBB;UKBB;Willer_et_al_2013;UKBB;UKBB;UKBB;UKBB;UKBB;UKBB;UKBB;UKBB;UKBB;UKBB;UKBB;Willer_et_al_2013;UKBB;Willer_et_al_2013;UKBB;UKBB;UKBB;UKBB;UKBB;UKBB;UKBB;UKBB;UKBB;UKBB;Willer_et_al_2013;UKBB;UKBB;UKBB;Willer_et_al_2013;UKBB;UKBB;Willer_et_al_2013;UKBB;UKBB;UKBB;UKBB;Willer_et_al_2013;UKBB;UKBB;UKBB;UKBB;UKBB;UKBB;UKBB;UKBB;UKBB;UKBB;UKBB;UKBB;UKBB;UKBB;Willer_et_al_2013;UKBB;Willer_et_al_2013;UKBB;UKBB;Willer_et_al_2013;UKBB;UKBB;Willer_et_al_2013;UKBB;UKBB;UKBB;UKBB;UKBB;UKBB;UKBB;UKBB;UKBB;Willer_et_al_2013;UKBB;Willer_et_al_2013;UKBB;Willer_et_al_2013;UKBB;UKBB;UKBB;UKBB;UKBB;Willer_et_al_2013;UKBB;UKBB;UKBB;UKBB;UKBB;UKBB;UKBB;UKBB;UKBB;Willer_et_al_2013;UKBB;UKBB;UKBB;UKBB;UKBB;Willer_et_al_2013;UKBB;Willer_et_al_2013;UKBB;UKBB;UKBB;UKBB;UKBB;UKBB;UKBB;UKBB;Willer_et_al_2013;UKBB;Willer_et_al_2013;UKBB;UKBB;UKBB;UKBB;UKBB;UKBB;UKBB;UKBB;Willer_et_al_2013;UKBB;UKBB;UKBB;UKBB;UKBB;Willer_et_al_2013;UKBB;UKBB;Willer_et_al_2013;UKBB;UKBB;UKBB;Willer_et_al_2013;UKBB;UKBB;UKBB;UKBB;UKBB;UKBB;UKBB;UKBB;Willer_et_al_2013;UKBB;UKBB;Willer_et_al_2013;UKBB;UKBB;UKBB;UKBB;Willer_et_al_2013;UKBB;UKBB;UKBB;UKBB;UKBB;Willer_et_al_2013;UKBB;UKBB;UKBB;UKBB;UKBB;UKBB;UKBB;UKBB;UKBB;Willer_et_al_2013;UKBB;Willer_et_al_2013;UKBB;UKBB;UKBB;UKBB;UKBB;Willer_et_al_2013;UKBB;Willer_et_al_2013;UKBB;UKBB;UKBB;UKBB;UKBB;UKBB;UKBB;UKBB;UKBB;UKBB;UKBB;UKBB;UKBB;UKBB;UKBB;UKBB;UKBB;UKBB;UKBB;UKBB;Willer_et_al_2013;UKBB;UKBB;UKBB;UKBB;UKBB;UKBB;UKBB;UKBB;UKBB;Willer_et_al_2013;UKBB;Willer_et_al_2013;UKBB;UKBB;UKBB;UKBB;UKBB;Willer_et_al_2013;UKBB;UKBB;UKBB;UKBB;UKBB;Willer_et_al_2013;UKBB;UKBB;UKBB;Willer_et_al_2013;UKBB;UKBB;UKBB;UKBB;UKBB;UKBB;UKBB;UKBB;UKBB;UKBB;UKBB;Willer_et_al_2013;UKBB;UKBB;UKBB;Willer_et_al_2013;UKBB;UKBB;UKBB;UKBB;UKBB;UKBB;UKBB;UKBB;UKBB;UKBB;UKBB;UKBB;UKBB;UKBB;UKBB;UKBB;UKBB;UKBB;UKBB;UKBB;UKBB;UKBB;UKBB;UKBB;UKBB;UKBB;UKBB;UKBB;UKBB;UKBB;UKBB;UKBB;UKBB;UKBB;UKBB;UKBB;UKBB;UKBB;UKBB;UKBB;UKBB;UKBB;UKBB;UKBB;UKBB;UKBB;UKBB;UKBB;	10:65255514;10:65315433	rs34098324;rs10740134	65315433;64839647;65255514;	rs10740134;rs4320850;rs538711822;	Glycine;Triglycerides;Cholesterol;	Lotta_et_al.;Sinnott-Armstrong_et_al.;Sinnott-Armstrong_et_al.;
10_7	10	64261387	65900352	M-VLDL-FC	65319678	10:65319678:C:T	rs7898861	t	c	0.5237	-0.0313161	0.00392228	1.415e-15	14.85	33	0.1771	No	JMJD1C	NRBF2	Biology	58	DHA;DHAbyFA;FAw3byFA;Gln;Gly;GlycA;HDL-D;IDL-C_percent;IDL-FC_percent;IDL-TG_percent;L-LDL-C_percent;L-VLDL-C;L-VLDL-CE_percent;L-VLDL-FC;L-VLDL-L;L-VLDL-P;L-VLDL-PL;L-VLDL-TG;L-VLDL-TG_percent;M-VLDL-CE_percent;M-VLDL-C_percent;M-VLDL-FC;M-VLDL-L;M-VLDL-P;M-VLDL-PL;M-VLDL-TG;M-VLDL-TG_percent;Serum-TG;S-LDL-C_percent;S-LDL-TG_percent;S-VLDL-CE_percent;S-VLDL-C_percent;S-VLDL-P;S-VLDL-TG;S-VLDL-TG_percent;TGbyPG;Tyr;UnsatDeg;VLDL-D;VLDL-TG;XL-HDL-C;XL-HDL-CE;XL-HDL-FC;XL-HDL-L;XL-HDL-P;XL-HDL-PL;XL-VLDL-C_percent;XL-VLDL-FC_percent;XL-VLDL-L;XL-VLDL-P;XL-VLDL-PL;XL-VLDL-TG;XL-VLDL-TG_percent;XS-VLDL-CE_percent;XS-VLDL-C_percent;XS-VLDL-TG;XS-VLDL-TG_percent;XXL-VLDL-FC_percent;	1	region_10_7_locus_1	intron_variant	10:64927823:C:G;	missense_variant;	JMJD1C;	NA	Basophil percentage of granulocytes (Astle W 2016); Granulocyte count (Astle W 2016); Granulocyte percentage of myeloid white cells (Astle W 2016); Mean platelet volume (Astle W 2016); Myeloid white cell count (Astle W 2016); Neutrophil count (Astle W 2016); Platelet count (Astle W 2016); Platelet distribution width (Astle W 2016); Sum basophil neutrophil counts (Astle W 2016); Sum neutrophil eosinophil counts (Astle W 2016); White blood cell count (Astle W 2016); Age completed full time education (Neale B 2017); Body mass index (Neale B 2017); Diastolic blood pressure (Neale B 2017); Height (Neale B 2017); Impedance of arm left (Neale B 2017); Impedance of arm right (Neale B 2017); Impedance of whole body (Neale B 2017); Leg fat percentage left (Neale B 2017); Leg fat percentage right (Neale B 2017); Qualifications: none (Neale B 2017); Years of educational attainment (SSGAC 2016);	NA	NA	NA	10:64873883;10:64874754;10:64876554;10:64878078;10:64881382;10:64882300;10:64882300;10:64883312;10:64887856;10:64888493;10:64888745;10:64890486;10:64894047;10:64896910;10:64901792;10:64901792;10:64902943;10:64904071;10:64904071;10:64904071;10:64904071;10:64905113;10:64907351;10:64907581;10:64907581;10:64908689;10:64914016;10:64914016;10:64914372;10:64914372;10:64914467;10:64914518;10:64914518;10:64916030;10:64916030;10:64924618;10:64925657;10:64926536;10:64926715;10:64927823;10:64927823;10:64927823;10:64932777;10:64933592;10:64933592;10:64934548;10:64934548;10:64936361;10:64936361;10:64937314;10:64938711;10:64942111;10:64942640;10:64943999;10:64948684;10:64948684;10:64948684;10:64953959;10:64955581;10:64955581;10:64956442;10:64956615;10:64961268;10:64961412;10:64961412;10:64961659;10:64961659;10:64963449;10:64963449;10:64963449;10:64976193;10:64976486;10:64977515;10:64982172;10:64987412;10:64987412;10:64988623;10:64988931;10:64988931;10:64989573;10:64992173;10:64995493;10:64995493;10:64995604;10:64995604;10:64999490;10:64999490;10:65005399;10:65005399;10:65006870;10:65008158;10:65010626;10:65010672;10:65010672;10:65012687;10:65012687;10:65012750;10:65012750;10:65012750;10:65012750;10:65012944;10:65012944;10:65013935;10:65013935;10:65014675;10:65016174;10:65016174;10:65016721;10:65016721;10:65017242;10:65018253;10:65020018;10:65022022;10:65027143;10:65027143;10:65027608;10:65027610;10:65027610;10:65027610;10:65038030;10:65038030;10:65048306;10:65048306;10:65048306;10:65050659;10:65050659;10:65050659;10:65052205;10:65052205;10:65052314;10:65052542;10:65052542;10:65054786;10:65054786;10:65056620;10:65056813;10:65056813;10:65062008;10:65062008;10:65062008;10:65062820;10:65062820;10:65063836;10:65063836;10:65064170;10:65065272;10:65065272;10:65066186;10:65066186;10:65066186;10:65067003;10:65069614;10:65069614;10:65070438;10:65070438;10:65070438;10:65071215;10:65071215;10:65077994;10:65077994;10:65080727;10:65080727;10:65085048;10:65085048;10:65085048;10:65085048;10:65091110;10:65094383;10:65094383;10:65094990;10:65094990;10:65094992;10:65094992;10:65096250;10:65096250;10:65096434;10:65098465;10:65101207;10:65101207;10:65101207;10:65104500;10:65104500;10:65104500;10:65104500;10:65110040;10:65110532;10:65112397;10:65112796;10:65112796;10:65112853;10:65117845;10:65118158;10:65118203;10:65118203;10:65119858;10:65120962;10:65121485;10:65121485;10:65121565;10:65121565;10:65121565;10:65124098;10:65124098;10:65124098;10:65126832;10:65126832;10:65126832;10:65127258;10:65127258;10:65128619;10:65128619;10:65130905;10:65131440;10:65131440;10:65133156;10:65133156;10:65133822;10:65133822;10:65133822;10:65133822;10:65134282;10:65134778;10:65134778;10:65134778;10:65134814;10:65134814;10:65134814;10:65135672;10:65135672;10:65135672;10:65138573;10:65138573;10:65138599;10:65138910;10:65138910;10:65138910;10:65139865;10:65139865;10:65140440;10:65140440;10:65140440;10:65147419;10:65147419;10:65149089;10:65149089;10:65150959;10:65150959;10:65150959;10:65151268;10:65154885;10:65154885;10:65156812;10:65156965;10:65157708;10:65158772;10:65158772;10:65160321;10:65160321;10:65160321;10:65161786;10:65161903;10:65161903;10:65161904;10:65161904;10:65162000;10:65162000;10:65162000;10:65162153;10:65162153;10:65162153;10:65163006;10:65165184;10:65165184;10:65165762;10:65166770;10:65172328;10:65172328;10:65172328;10:65172747;10:65172747;10:65172799;10:65172799;10:65173373;10:65174698;10:65174698;10:65176105;10:65176105;10:65177766;10:65177766;10:65178983;10:65179152;10:65180885;10:65180885;10:65182256;10:65182256;10:65182256;10:65182717;10:65184717;10:65184717;10:65184717;10:65184717;10:65187911;10:65188318;10:65188318;10:65188403;10:65190327;10:65190327;10:65190327;10:65191645;10:65191645;10:65192288;10:65192288;10:65192288;10:65192539;10:65193018;10:65193329;10:65200575;10:65201076;10:65201926;10:65203808;10:65203808;10:65203808;10:65205881;10:65205881;10:65207018;10:65207018;10:65207018;10:65208652;10:65208926;10:65208926;10:65208926;10:65209609;10:65209609;10:65209609;10:65210552;10:65210935;10:65210935;10:65210935;10:65211780;10:65211850;10:65213577;10:65213644;10:65214017;10:65214571;10:65214749;10:65214749;10:65214749;10:65218797;10:65224200;10:65224200;10:65224458;10:65224458;10:65225450;10:65225899;10:65225899;10:65226769;10:65226769;10:65230164;10:65230164;10:65230164;10:65230164;10:65232539;10:65232539;10:65234339;10:65234512;10:65235829;10:65235829;10:65235995;10:65238652;10:65239177;10:65239177;10:65239177;10:65240518;10:65244244;10:65244244;10:65244244;10:65247609;10:65247609;10:65247609;10:65248507;10:65250373;10:65250808;10:65250808;10:65250808;10:65254058;10:65254510;10:65255514;10:65255514;10:65260161;10:65260508;10:65260508;10:65261176;10:65261176;10:65261184;10:65261184;10:65262396;10:65262685;10:65264126;10:65264126;10:65264126;10:65264126;10:65264266;10:65264266;10:65264266;10:65265108;10:65265108;10:65265108;10:65265705;10:65265705;10:65271488;10:65271488;10:65273782;10:65273782;10:65274839;10:65274927;10:65274927;10:65274927;10:65277026;10:65277026;10:65277026;10:65277026;10:65278764;10:65280994;10:65280994;10:65286667;10:65286667;10:65286667;10:65287064;10:65287064;10:65289214;10:65289539;10:65289904;10:65290254;10:65290254;10:65293860;10:65293860;10:65293860;10:65293924;10:65293924;10:65295110;10:65297720;10:65301725;10:65301725;10:65301725;10:65301725;10:65301845;10:65301845;10:65302699;10:65305125;10:65305197;10:65305252;10:65305281;10:65308750;10:65308750;10:65308750;10:65308750;10:65309867;10:65310154;10:65311032;10:65312008;10:65313819;10:65313819;10:65314711;10:65314711;10:65314711;10:65314971;10:65314971;10:65315005;10:65315231;10:65315231;10:65315231;10:65315433;10:65315433;10:65315433;10:65315486;10:65315800;10:65315800;10:65315800;10:65315902;10:65316235;10:65316235;10:65316284;10:65316437;10:65316437;10:65317045;10:65317045;10:65317045;10:65317056;10:65317056;10:65317056;10:65318502;10:65318502;10:65318766;10:65318766;10:65318766;10:65319321;10:65319678;10:65319678;10:65320006;10:65320006;10:65320006;10:65321147;10:65321147;10:65321247;10:65321464;10:65321464;10:65322464;10:65322464;10:65323265;10:65323265;10:65323265;10:65323809;10:65323809;10:65323997;10:65323997;10:65324382;10:65325126;10:65325126;10:65325126;10:65325478;10:65325478;10:65326991;10:65327084;10:65328446;10:65328518;10:65328518;10:65328539;10:65328740;10:65328740;10:65329342;10:65329518;10:65329518;10:65329622;10:65330195;10:65330195;10:65330208;10:65330208;10:65331511;10:65331511;10:65331859;10:65331859;10:65331859;10:65332065;10:65332065;10:65333648;10:65333648;10:65333946;10:65335315;10:65335315;10:65336185;10:65336185;10:65336185;10:65336207;10:65336207;10:65336373;10:65336373;10:65337141;10:65337141;10:65337153;10:65337153;10:65338304;10:65338304;10:65338410;10:65338753;10:65338753;10:65338753;10:65338801;10:65340897;10:65340897;10:65340897;10:65344190;10:65344190;10:65344397;10:65345851;10:65346509;10:65347105;10:65348204;10:65349072;10:65350279;10:65350279;10:65350383;10:65350383;10:65351176;10:65351581;10:65353755;10:65353755;10:65353989;10:65354080;10:65355538;10:65356109;10:65356798;10:65356889;10:65357438;10:65358463;10:65358501;10:65358543;10:65360089;10:65363166;10:65364247;10:65364539;10:65364772;10:65365385;10:65365385;10:65365736;10:65365979;10:65366023;10:65366896;10:65370897;10:65374077;10:65374109;10:65376395;10:65376473;10:65376496;10:65376635;10:65377538;10:65379304;10:65381740;10:65382316;10:65382328;10:65384567;10:65387154;10:65387858;10:65389209;10:65390634;10:65392056;10:65395077;10:65395133;10:65396564;10:65399609;10:65399997;10:65400080;10:65400271;10:65400352;	rs34237126;rs10995445;rs7084569;rs34722792;rs35778153;rs10761716;rs10761716;rs2896497;rs10822143;rs35768343;rs67710017;rs35131883;rs871689;rs34429458;rs150230220;rs150230220;rs34603929;rs7073746;rs7073746;rs7073746;rs7073746;rs36100606;rs35125633;rs11278263;rs11278263;rs12770187;rs35751397;rs35751397;rs13095;rs13095;rs1046521;rs71461799;rs71461799;rs35562567;rs35562567;rs112358768;rs34188653;rs56378743;rs149829773;rs1935;rs1935;rs1935;rs72829157;rs35447916;rs35447916;rs10822145;rs10822145;rs10995455;rs10995455;rs35854283;rs34069123;rs34119992;rs149938707;rs34600901;rs10733789;rs10733789;rs10733789;rs2306264;rs10761723;rs10761723;rs12762115;rs12763038;rs35555565;rs7895472;rs7895472;rs7895610;rs7895610;rs4379723;rs4379723;rs4379723;rs72829184;rs141364028;rs140614735;rs34899893;rs10822149;rs10822149;rs35885463;rs7916868;rs7916868;rs12770806;rs12767847;rs10761727;rs10761727;rs10761729;rs10761729;rs4399232;rs4399232;rs7902343;rs7902343;rs78094936;rs71025137;rs9415676;rs10995477;rs10995477;rs4400684;rs4400684;rs4454603;rs4454603;rs4454603;rs4454603;rs4595427;rs4595427;rs4405189;rs4405189;rs12773235;rs7088799;rs7088799;rs7896910;rs7896910;rs34568091;rs12775231;rs72829202;rs12766208;rs7098181;rs7098181;rs36036508;rs10761731;rs10761731;rs10761731;rs9787438;rs9787438;rs7080386;rs7080386;rs7080386;rs7075195;rs7075195;rs7075195;rs10761737;rs10761737;rs12780979;rs7084707;rs7084707;rs397687837;rs397687837;rs72831023;rs10822153;rs10822153;rs10761739;rs10761739;rs10761739;rs7073753;rs7073753;rs74506613;rs74506613;rs147665768;rs149336165;rs149336165;rs10761741;rs10761741;rs10761741;rs67586772;rs7922587;rs7922587;rs7070296;rs7070296;rs7070296;rs10822155;rs10822155;rs7090111;rs7090111;rs10822156;rs10822156;rs10761742;rs10761742;rs10761742;rs10761742;rs12783001;rs10822158;rs10822158;rs10740115;rs10740115;rs10740116;rs10740116;rs10822159;rs10822159;rs72835357;rs72835361;rs10740118;rs10740118;rs10740118;rs7896518;rs7896518;rs7896518;rs7896518;rs34204266;rs76660108;rs145589142;rs10822160;rs10822160;rs12762639;rs12772006;rs5785571;rs10822161;rs10822161;rs72835387;rs35732435;rs12358789;rs12358789;rs12355784;rs12355784;rs12355784;rs10822163;rs10822163;rs10822163;rs6479896;rs6479896;rs6479896;rs10822164;rs10822164;rs10761750;rs10761750;rs398013805;rs10546984;rs10546984;rs2393967;rs2393967;rs7923609;rs7923609;rs7923609;rs7923609;rs35693916;rs2893919;rs2893919;rs2893919;rs2393966;rs2393966;rs2393966;rs7076310;rs7076310;rs7076310;rs4310508;rs4310508;rs17740722;rs7910927;rs7910927;rs7910927;rs34420480;rs34420480;rs2393969;rs2393969;rs2393969;rs10995527;rs10995527;rs9414801;rs9414801;rs7095571;rs7095571;rs7095571;rs149727843;rs10761751;rs10761751;rs34927826;rs34730656;rs67453614;rs150036478;rs150036478;rs10761752;rs10761752;rs10761752;rs12780983;rs10761753;rs10761753;rs34309561;rs34309561;rs7912893;rs7912893;rs7912893;rs7896783;rs7896783;rs7896783;rs35468796;rs10822168;rs10822168;rs34028683;rs7915339;rs10761756;rs10761756;rs10761756;rs10761758;rs10761758;rs150374366;rs150374366;rs2393971;rs11438680;rs11438680;rs10640079;rs10640079;rs7909269;rs7909269;rs200913182;rs10761760;rs7077580;rs7077580;rs7923544;rs7923544;rs7923544;rs34111309;rs10761762;rs10761762;rs10761762;rs10761762;rs17813795;rs10761763;rs10761763;rs17740989;rs10761766;rs10761766;rs10761766;rs7924036;rs7924036;rs3740331;rs3740331;rs3740331;rs12762599;rs111346856;rs71463522;rs34230554;rs56206255;rs17741131;rs3999089;rs3999089;rs3999089;rs3956912;rs3956912;rs10509186;rs10509186;rs10509186;rs72837033;rs7085621;rs7085621;rs7085621;rs10740125;rs10740125;rs10740125;rs35506078;rs10740126;rs10740126;rs10740126;rs35322962;rs34037284;rs12761593;rs12761965;rs112838462;rs67019024;rs7092784;rs7092784;rs7092784;rs10509188;rs35290825;rs35290825;rs398013809;rs398013809;rs1054693;rs3841602;rs3841602;rs11359293;rs11359293;rs10761771;rs10761771;rs10761771;rs10761771;rs10733792;rs10733792;rs58413618;rs17814528;rs10761772;rs10761772;rs55634046;rs36089084;rs7909960;rs7909960;rs7909960;rs34474669;rs7915779;rs7915779;rs7915779;rs2393977;rs2393977;rs2393977;rs12770873;rs12762907;rs10740129;rs10740129;rs10740129;rs72837051;rs71508969;rs34098324;rs34098324;rs12770482;rs140855985;rs140855985;rs34524635;rs34524635;rs2893923;rs2893923;rs67729776;rs12785227;rs10509189;rs10509189;rs10509189;rs10509189;rs4486511;rs4486511;rs4486511;rs9971352;rs9971352;rs9971352;rs35048644;rs35048644;rs10740131;rs10740131;rs10761778;rs10761778;rs35386465;rs10761779;rs10761779;rs10761779;rs7082470;rs7082470;rs7082470;rs7082470;rs72837076;rs7075901;rs7075901;rs7085018;rs7085018;rs7085018;rs10761782;rs10761782;rs141929745;rs11442892;rs34205815;rs5785580;rs5785580;rs7920036;rs7920036;rs7920036;rs7920058;rs7920058;rs10995554;rs12770839;rs7897379;rs7897379;rs7897379;rs7897379;rs386371608;rs386371608;rs12257409;rs34826524;rs12263283;rs12263348;rs12263355;rs10761784;rs10761784;rs10761784;rs10761784;rs12761962;rs1991571;rs68187821;rs11455257;rs9919429;rs9919429;rs2163188;rs2163188;rs2163188;rs2393984;rs2393984;rs2393985;rs6479905;rs6479905;rs6479905;rs10740134;rs10740134;rs10740134;rs6479906;rs7919685;rs7919685;rs7919685;rs12253452;rs61117531;rs61117531;rs200622646;rs74502455;rs74502455;rs12247907;rs12247907;rs12247907;rs7070761;rs7070761;rs7070761;rs397745241;rs397745241;rs10761785;rs10761785;rs10761785;rs2195594;rs7898861;rs7898861;rs2393986;rs2393986;rs2393986;rs12245149;rs12245149;rs35193693;rs12245367;rs12245367;rs36027145;rs36027145;rs7899657;rs7899657;rs7899657;rs10733793;rs10733793;rs4746203;rs4746203;rs35672501;rs10822181;rs10822181;rs10822181;rs10822182;rs10822182;rs56070016;rs34576511;rs7921909;rs4746204;rs4746204;rs4633333;rs7907451;rs7907451;rs35479340;rs4746205;rs4746205;rs10740136;rs7100409;rs7100409;rs7100413;rs7100413;rs3847325;rs3847325;rs3847326;rs3847326;rs3847326;rs11397106;rs11397106;rs6479908;rs6479908;rs6479909;rs7090758;rs7090758;rs7077256;rs7077256;rs7077256;rs10761786;rs10761786;rs7902616;rs7902616;rs10822183;rs10822183;rs10822184;rs10822184;rs7910951;rs7910951;rs35403056;rs7911761;rs7911761;rs7911761;rs34124994;rs12768534;rs12768534;rs12768534;rs34526302;rs34526302;rs12765951;rs35688755;rs34577847;rs17742981;rs35392636;rs36005208;rs34524650;rs34524650;rs10822186;rs10822186;rs141138436;rs6479911;rs10761787;rs10761787;rs66606088;rs10761788;rs10733794;rs1864390;rs9804224;rs9804238;rs7895549;rs10822187;rs7074768;rs557044785;rs34357212;rs10995566;rs35978279;rs12258858;rs74550243;rs1896995;rs1896995;rs12779973;rs34030237;rs142517247;rs2393989;rs72838794;rs12245846;rs12779494;rs7076601;rs72838798;rs72838801;rs10465991;rs67044923;rs35995927;rs7075302;rs12775581;rs3847327;rs7089698;rs35623760;rs10437364;rs36000532;rs12218613;rs2565185;rs140115396;rs10740138;rs10761789;rs7076920;rs3858121;rs3858122;rs60755396;rs4564213;	triglyc;triglyc;triglyc;triglyc;triglyc;HDL_C;triglyc;triglyc;triglyc;triglyc;triglyc;triglyc;triglyc;triglyc;HDL_C;triglyc;triglyc;HDL;HDL_C;TG;triglyc;triglyc;triglyc;HDL_C;triglyc;triglyc;HDL_C;triglyc;HDL_C;triglyc;triglyc;HDL_C;triglyc;HDL_C;triglyc;triglyc;triglyc;triglyc;triglyc;HDL_C;TG;triglyc;triglyc;HDL_C;triglyc;HDL_C;triglyc;HDL_C;triglyc;triglyc;triglyc;triglyc;triglyc;triglyc;HDL_C;TG;triglyc;triglyc;HDL_C;triglyc;triglyc;triglyc;triglyc;HDL_C;triglyc;HDL_C;triglyc;HDL_C;TG;triglyc;triglyc;triglyc;triglyc;triglyc;HDL_C;triglyc;triglyc;HDL_C;triglyc;triglyc;triglyc;HDL_C;triglyc;HDL_C;triglyc;HDL_C;triglyc;HDL_C;triglyc;triglyc;triglyc;triglyc;HDL_C;triglyc;HDL_C;triglyc;HDL;HDL_C;TG;triglyc;HDL_C;triglyc;HDL_C;triglyc;triglyc;HDL_C;triglyc;HDL_C;triglyc;triglyc;triglyc;triglyc;triglyc;HDL_C;triglyc;triglyc;HDL_C;TG;triglyc;HDL_C;triglyc;HDL_C;TG;triglyc;HDL_C;TG;triglyc;HDL_C;triglyc;triglyc;HDL_C;triglyc;HDL_C;triglyc;triglyc;HDL_C;triglyc;HDL_C;TG;triglyc;HDL_C;triglyc;HDL_C;triglyc;triglyc;HDL_C;triglyc;HDL_C;TG;triglyc;triglyc;HDL_C;triglyc;HDL_C;TG;triglyc;HDL_C;triglyc;HDL_C;triglyc;HDL_C;triglyc;HDL;HDL_C;TG;triglyc;triglyc;HDL_C;triglyc;HDL_C;triglyc;HDL_C;triglyc;HDL_C;triglyc;triglyc;triglyc;HDL_C;TG;triglyc;HDL;HDL_C;TG;triglyc;triglyc;triglyc;triglyc;HDL_C;triglyc;triglyc;triglyc;triglyc;HDL_C;triglyc;triglyc;triglyc;HDL_C;triglyc;HDL_C;TG;triglyc;HDL_C;TG;triglyc;HDL_C;TG;triglyc;HDL_C;triglyc;HDL_C;triglyc;triglyc;HDL_C;triglyc;HDL_C;triglyc;HDL;HDL_C;TG;triglyc;triglyc;HDL_C;TG;triglyc;HDL_C;TG;triglyc;HDL_C;TG;triglyc;HDL_C;triglyc;triglyc;HDL_C;TG;triglyc;HDL_C;triglyc;HDL_C;TG;triglyc;HDL_C;triglyc;HDL_C;triglyc;HDL_C;TG;triglyc;triglyc;HDL_C;triglyc;triglyc;triglyc;triglyc;HDL_C;triglyc;HDL_C;TG;triglyc;triglyc;HDL_C;triglyc;HDL_C;triglyc;HDL_C;TG;triglyc;HDL_C;TG;triglyc;triglyc;HDL_C;triglyc;triglyc;triglyc;HDL_C;TG;triglyc;HDL_C;triglyc;HDL_C;triglyc;triglyc;HDL_C;triglyc;HDL_C;triglyc;HDL_C;triglyc;triglyc;triglyc;HDL_C;triglyc;HDL_C;TG;triglyc;triglyc;HDL;HDL_C;TG;triglyc;triglyc;HDL_C;triglyc;triglyc;HDL_C;TG;triglyc;HDL_C;triglyc;HDL_C;TG;triglyc;triglyc;triglyc;triglyc;triglyc;triglyc;triglyc;HDL_C;TG;triglyc;HDL_C;triglyc;HDL_C;TG;triglyc;triglyc;HDL_C;TG;triglyc;HDL_C;TG;triglyc;triglyc;HDL_C;TG;triglyc;triglyc;triglyc;triglyc;triglyc;triglyc;triglyc;HDL_C;TG;triglyc;triglyc;HDL_C;triglyc;HDL_C;triglyc;triglyc;HDL_C;triglyc;HDL_C;triglyc;HDL;HDL_C;TG;triglyc;HDL_C;triglyc;triglyc;triglyc;HDL_C;triglyc;triglyc;triglyc;HDL_C;TG;triglyc;triglyc;HDL_C;TG;triglyc;HDL_C;TG;triglyc;triglyc;triglyc;HDL_C;TG;triglyc;triglyc;triglyc;LDL_C;triglyc;triglyc;HDL_C;triglyc;HDL_C;triglyc;HDL_C;triglyc;triglyc;triglyc;HDL;HDL_C;TG;triglyc;HDL_C;TG;triglyc;HDL_C;TG;triglyc;HDL_C;triglyc;HDL_C;triglyc;HDL_C;triglyc;triglyc;HDL_C;TG;triglyc;HDL;HDL_C;TG;triglyc;triglyc;HDL_C;triglyc;HDL_C;TG;triglyc;HDL_C;triglyc;triglyc;triglyc;triglyc;HDL_C;triglyc;HDL_C;TG;triglyc;HDL_C;triglyc;triglyc;triglyc;HDL;HDL_C;TG;triglyc;HDL_C;triglyc;triglyc;triglyc;triglyc;triglyc;triglyc;HDL;HDL_C;TG;triglyc;triglyc;triglyc;triglyc;triglyc;HDL_C;triglyc;HDL_C;TG;triglyc;HDL_C;triglyc;triglyc;HDL_C;TG;triglyc;HDL_C;TG;triglyc;triglyc;HDL_C;TG;triglyc;triglyc;HDL_C;triglyc;triglyc;HDL_C;triglyc;HDL_C;TG;triglyc;HDL_C;TG;triglyc;HDL_C;triglyc;HDL_C;TG;triglyc;triglyc;HDL_C;triglyc;HDL_C;TG;triglyc;HDL_C;triglyc;triglyc;HDL_C;triglyc;HDL_C;triglyc;HDL_C;TG;triglyc;TG;triglyc;HDL_C;triglyc;triglyc;HDL_C;TG;triglyc;TG;triglyc;triglyc;triglyc;triglyc;HDL_C;triglyc;triglyc;HDL_C;triglyc;triglyc;HDL_C;triglyc;triglyc;HDL_C;triglyc;HDL_C;triglyc;HDL_C;triglyc;HDL_C;TG;triglyc;HDL_C;triglyc;HDL_C;triglyc;triglyc;HDL_C;triglyc;HDL_C;TG;triglyc;TG;triglyc;HDL_C;triglyc;HDL_C;triglyc;TG;triglyc;HDL_C;triglyc;triglyc;HDL_C;TG;triglyc;triglyc;HDL_C;TG;triglyc;HDL_C;triglyc;triglyc;triglyc;triglyc;triglyc;triglyc;triglyc;HDL_C;triglyc;TG;triglyc;triglyc;triglyc;TG;triglyc;triglyc;triglyc;triglyc;triglyc;triglyc;triglyc;triglyc;triglyc;triglyc;triglyc;triglyc;triglyc;triglyc;triglyc;triglyc;HDL_C;triglyc;triglyc;triglyc;triglyc;triglyc;triglyc;triglyc;triglyc;triglyc;triglyc;triglyc;triglyc;triglyc;triglyc;triglyc;triglyc;triglyc;triglyc;triglyc;triglyc;triglyc;triglyc;triglyc;triglyc;triglyc;triglyc;triglyc;triglyc;triglyc;triglyc;triglyc;	UKBB;UKBB;UKBB;UKBB;UKBB;UKBB;UKBB;UKBB;UKBB;UKBB;UKBB;UKBB;UKBB;UKBB;UKBB;UKBB;UKBB;Willer_et_al_2013;UKBB;Willer_et_al_2013;UKBB;UKBB;UKBB;UKBB;UKBB;UKBB;UKBB;UKBB;UKBB;UKBB;UKBB;UKBB;UKBB;UKBB;UKBB;UKBB;UKBB;UKBB;UKBB;UKBB;Willer_et_al_2013;UKBB;UKBB;UKBB;UKBB;UKBB;UKBB;UKBB;UKBB;UKBB;UKBB;UKBB;UKBB;UKBB;UKBB;Willer_et_al_2013;UKBB;UKBB;UKBB;UKBB;UKBB;UKBB;UKBB;UKBB;UKBB;UKBB;UKBB;UKBB;Willer_et_al_2013;UKBB;UKBB;UKBB;UKBB;UKBB;UKBB;UKBB;UKBB;UKBB;UKBB;UKBB;UKBB;UKBB;UKBB;UKBB;UKBB;UKBB;UKBB;UKBB;UKBB;UKBB;UKBB;UKBB;UKBB;UKBB;UKBB;UKBB;Willer_et_al_2013;UKBB;Willer_et_al_2013;UKBB;UKBB;UKBB;UKBB;UKBB;UKBB;UKBB;UKBB;UKBB;UKBB;UKBB;UKBB;UKBB;UKBB;UKBB;UKBB;UKBB;UKBB;Willer_et_al_2013;UKBB;UKBB;UKBB;UKBB;Willer_et_al_2013;UKBB;UKBB;Willer_et_al_2013;UKBB;UKBB;UKBB;UKBB;UKBB;UKBB;UKBB;UKBB;UKBB;UKBB;UKBB;UKBB;Willer_et_al_2013;UKBB;UKBB;UKBB;UKBB;UKBB;UKBB;UKBB;UKBB;UKBB;Willer_et_al_2013;UKBB;UKBB;UKBB;UKBB;UKBB;Willer_et_al_2013;UKBB;UKBB;UKBB;UKBB;UKBB;UKBB;UKBB;Willer_et_al_2013;UKBB;Willer_et_al_2013;UKBB;UKBB;UKBB;UKBB;UKBB;UKBB;UKBB;UKBB;UKBB;UKBB;UKBB;UKBB;UKBB;Willer_et_al_2013;UKBB;Willer_et_al_2013;UKBB;Willer_et_al_2013;UKBB;UKBB;UKBB;UKBB;UKBB;UKBB;UKBB;UKBB;UKBB;UKBB;UKBB;UKBB;UKBB;UKBB;UKBB;UKBB;Willer_et_al_2013;UKBB;UKBB;Willer_et_al_2013;UKBB;UKBB;Willer_et_al_2013;UKBB;UKBB;UKBB;UKBB;UKBB;UKBB;UKBB;UKBB;UKBB;UKBB;Willer_et_al_2013;UKBB;Willer_et_al_2013;UKBB;UKBB;UKBB;Willer_et_al_2013;UKBB;UKBB;Willer_et_al_2013;UKBB;UKBB;Willer_et_al_2013;UKBB;UKBB;UKBB;UKBB;UKBB;Willer_et_al_2013;UKBB;UKBB;UKBB;UKBB;Willer_et_al_2013;UKBB;UKBB;UKBB;UKBB;UKBB;UKBB;Willer_et_al_2013;UKBB;UKBB;UKBB;UKBB;UKBB;UKBB;UKBB;UKBB;UKBB;UKBB;Willer_et_al_2013;UKBB;UKBB;UKBB;UKBB;UKBB;UKBB;UKBB;Willer_et_al_2013;UKBB;UKBB;Willer_et_al_2013;UKBB;UKBB;UKBB;UKBB;UKBB;UKBB;UKBB;Willer_et_al_2013;UKBB;UKBB;UKBB;UKBB;UKBB;UKBB;UKBB;UKBB;UKBB;UKBB;UKBB;UKBB;UKBB;UKBB;UKBB;UKBB;UKBB;Willer_et_al_2013;UKBB;UKBB;Willer_et_al_2013;UKBB;Willer_et_al_2013;UKBB;UKBB;UKBB;UKBB;UKBB;UKBB;Willer_et_al_2013;UKBB;UKBB;UKBB;UKBB;Willer_et_al_2013;UKBB;UKBB;UKBB;UKBB;UKBB;UKBB;UKBB;UKBB;Willer_et_al_2013;UKBB;UKBB;UKBB;UKBB;Willer_et_al_2013;UKBB;UKBB;UKBB;Willer_et_al_2013;UKBB;UKBB;Willer_et_al_2013;UKBB;UKBB;UKBB;Willer_et_al_2013;UKBB;UKBB;UKBB;UKBB;UKBB;UKBB;UKBB;UKBB;Willer_et_al_2013;UKBB;UKBB;UKBB;UKBB;UKBB;UKBB;UKBB;UKBB;UKBB;UKBB;UKBB;Willer_et_al_2013;UKBB;Willer_et_al_2013;UKBB;UKBB;UKBB;UKBB;UKBB;UKBB;UKBB;UKBB;UKBB;UKBB;Willer_et_al_2013;UKBB;UKBB;UKBB;Willer_et_al_2013;UKBB;UKBB;Willer_et_al_2013;UKBB;UKBB;UKBB;UKBB;Willer_et_al_2013;UKBB;UKBB;UKBB;UKBB;UKBB;UKBB;UKBB;UKBB;UKBB;UKBB;UKBB;UKBB;UKBB;UKBB;Willer_et_al_2013;UKBB;Willer_et_al_2013;UKBB;UKBB;Willer_et_al_2013;UKBB;UKBB;Willer_et_al_2013;UKBB;UKBB;UKBB;UKBB;UKBB;UKBB;UKBB;UKBB;UKBB;Willer_et_al_2013;UKBB;Willer_et_al_2013;UKBB;Willer_et_al_2013;UKBB;UKBB;UKBB;UKBB;UKBB;Willer_et_al_2013;UKBB;UKBB;UKBB;UKBB;UKBB;UKBB;UKBB;UKBB;UKBB;Willer_et_al_2013;UKBB;UKBB;UKBB;UKBB;UKBB;Willer_et_al_2013;UKBB;Willer_et_al_2013;UKBB;UKBB;UKBB;UKBB;UKBB;UKBB;UKBB;UKBB;Willer_et_al_2013;UKBB;Willer_et_al_2013;UKBB;UKBB;UKBB;UKBB;UKBB;UKBB;UKBB;UKBB;Willer_et_al_2013;UKBB;UKBB;UKBB;UKBB;UKBB;Willer_et_al_2013;UKBB;UKBB;Willer_et_al_2013;UKBB;UKBB;UKBB;Willer_et_al_2013;UKBB;UKBB;UKBB;UKBB;UKBB;UKBB;UKBB;UKBB;Willer_et_al_2013;UKBB;UKBB;Willer_et_al_2013;UKBB;UKBB;UKBB;UKBB;Willer_et_al_2013;UKBB;UKBB;UKBB;UKBB;UKBB;Willer_et_al_2013;UKBB;UKBB;UKBB;UKBB;UKBB;UKBB;UKBB;UKBB;UKBB;Willer_et_al_2013;UKBB;Willer_et_al_2013;UKBB;UKBB;UKBB;UKBB;UKBB;Willer_et_al_2013;UKBB;Willer_et_al_2013;UKBB;UKBB;UKBB;UKBB;UKBB;UKBB;UKBB;UKBB;UKBB;UKBB;UKBB;UKBB;UKBB;UKBB;UKBB;UKBB;UKBB;UKBB;UKBB;UKBB;Willer_et_al_2013;UKBB;UKBB;UKBB;UKBB;UKBB;UKBB;UKBB;UKBB;UKBB;Willer_et_al_2013;UKBB;Willer_et_al_2013;UKBB;UKBB;UKBB;UKBB;UKBB;Willer_et_al_2013;UKBB;UKBB;UKBB;UKBB;UKBB;Willer_et_al_2013;UKBB;UKBB;UKBB;Willer_et_al_2013;UKBB;UKBB;UKBB;UKBB;UKBB;UKBB;UKBB;UKBB;UKBB;UKBB;UKBB;Willer_et_al_2013;UKBB;UKBB;UKBB;Willer_et_al_2013;UKBB;UKBB;UKBB;UKBB;UKBB;UKBB;UKBB;UKBB;UKBB;UKBB;UKBB;UKBB;UKBB;UKBB;UKBB;UKBB;UKBB;UKBB;UKBB;UKBB;UKBB;UKBB;UKBB;UKBB;UKBB;UKBB;UKBB;UKBB;UKBB;UKBB;UKBB;UKBB;UKBB;UKBB;UKBB;UKBB;UKBB;UKBB;UKBB;UKBB;UKBB;UKBB;UKBB;UKBB;UKBB;UKBB;UKBB;UKBB;	10:65255514;10:65315433	rs34098324;rs10740134	65315433;64839647;65255514;	rs10740134;rs4320850;rs538711822;	Glycine;Triglycerides;Cholesterol;	Lotta_et_al.;Sinnott-Armstrong_et_al.;Sinnott-Armstrong_et_al.;
10_7	10	64261387	65900352	L-VLDL-PL	65319678	10:65319678:C:T	rs7898861	t	c	0.5238	-0.0306599	0.00392641	5.781e-15	14.24	33	0.1892	No	JMJD1C	NRBF2	Biology	58	DHA;DHAbyFA;FAw3byFA;Gln;Gly;GlycA;HDL-D;IDL-C_percent;IDL-FC_percent;IDL-TG_percent;L-LDL-C_percent;L-VLDL-C;L-VLDL-CE_percent;L-VLDL-FC;L-VLDL-L;L-VLDL-P;L-VLDL-PL;L-VLDL-TG;L-VLDL-TG_percent;M-VLDL-CE_percent;M-VLDL-C_percent;M-VLDL-FC;M-VLDL-L;M-VLDL-P;M-VLDL-PL;M-VLDL-TG;M-VLDL-TG_percent;Serum-TG;S-LDL-C_percent;S-LDL-TG_percent;S-VLDL-CE_percent;S-VLDL-C_percent;S-VLDL-P;S-VLDL-TG;S-VLDL-TG_percent;TGbyPG;Tyr;UnsatDeg;VLDL-D;VLDL-TG;XL-HDL-C;XL-HDL-CE;XL-HDL-FC;XL-HDL-L;XL-HDL-P;XL-HDL-PL;XL-VLDL-C_percent;XL-VLDL-FC_percent;XL-VLDL-L;XL-VLDL-P;XL-VLDL-PL;XL-VLDL-TG;XL-VLDL-TG_percent;XS-VLDL-CE_percent;XS-VLDL-C_percent;XS-VLDL-TG;XS-VLDL-TG_percent;XXL-VLDL-FC_percent;	1	region_10_7_locus_1	intron_variant	10:64927823:C:G;	missense_variant;	JMJD1C;	NA	Basophil percentage of granulocytes (Astle W 2016); Granulocyte count (Astle W 2016); Granulocyte percentage of myeloid white cells (Astle W 2016); Mean platelet volume (Astle W 2016); Myeloid white cell count (Astle W 2016); Neutrophil count (Astle W 2016); Platelet count (Astle W 2016); Platelet distribution width (Astle W 2016); Sum basophil neutrophil counts (Astle W 2016); Sum neutrophil eosinophil counts (Astle W 2016); White blood cell count (Astle W 2016); Age completed full time education (Neale B 2017); Body mass index (Neale B 2017); Diastolic blood pressure (Neale B 2017); Height (Neale B 2017); Impedance of arm left (Neale B 2017); Impedance of arm right (Neale B 2017); Impedance of whole body (Neale B 2017); Leg fat percentage left (Neale B 2017); Leg fat percentage right (Neale B 2017); Qualifications: none (Neale B 2017); Years of educational attainment (SSGAC 2016);	NA	NA	NA	10:64873883;10:64874754;10:64876554;10:64878078;10:64881382;10:64882300;10:64882300;10:64883312;10:64887856;10:64888493;10:64888745;10:64890486;10:64894047;10:64896910;10:64901792;10:64901792;10:64902943;10:64904071;10:64904071;10:64904071;10:64904071;10:64905113;10:64907351;10:64907581;10:64907581;10:64908689;10:64914016;10:64914016;10:64914372;10:64914372;10:64914467;10:64914518;10:64914518;10:64916030;10:64916030;10:64924618;10:64925657;10:64926536;10:64926715;10:64927823;10:64927823;10:64927823;10:64932777;10:64933592;10:64933592;10:64934548;10:64934548;10:64936361;10:64936361;10:64937314;10:64938711;10:64942111;10:64942640;10:64943999;10:64948684;10:64948684;10:64948684;10:64953959;10:64955581;10:64955581;10:64956442;10:64956615;10:64961268;10:64961412;10:64961412;10:64961659;10:64961659;10:64963449;10:64963449;10:64963449;10:64976193;10:64976486;10:64977515;10:64982172;10:64987412;10:64987412;10:64988623;10:64988931;10:64988931;10:64989573;10:64992173;10:64995493;10:64995493;10:64995604;10:64995604;10:64999490;10:64999490;10:65005399;10:65005399;10:65006870;10:65008158;10:65010626;10:65010672;10:65010672;10:65012687;10:65012687;10:65012750;10:65012750;10:65012750;10:65012750;10:65012944;10:65012944;10:65013935;10:65013935;10:65014675;10:65016174;10:65016174;10:65016721;10:65016721;10:65017242;10:65018253;10:65020018;10:65022022;10:65027143;10:65027143;10:65027608;10:65027610;10:65027610;10:65027610;10:65038030;10:65038030;10:65048306;10:65048306;10:65048306;10:65050659;10:65050659;10:65050659;10:65052205;10:65052205;10:65052314;10:65052542;10:65052542;10:65054786;10:65054786;10:65056620;10:65056813;10:65056813;10:65062008;10:65062008;10:65062008;10:65062820;10:65062820;10:65063836;10:65063836;10:65064170;10:65065272;10:65065272;10:65066186;10:65066186;10:65066186;10:65067003;10:65069614;10:65069614;10:65070438;10:65070438;10:65070438;10:65071215;10:65071215;10:65077994;10:65077994;10:65080727;10:65080727;10:65085048;10:65085048;10:65085048;10:65085048;10:65091110;10:65094383;10:65094383;10:65094990;10:65094990;10:65094992;10:65094992;10:65096250;10:65096250;10:65096434;10:65098465;10:65101207;10:65101207;10:65101207;10:65104500;10:65104500;10:65104500;10:65104500;10:65110040;10:65110532;10:65112397;10:65112796;10:65112796;10:65112853;10:65117845;10:65118158;10:65118203;10:65118203;10:65119858;10:65120962;10:65121485;10:65121485;10:65121565;10:65121565;10:65121565;10:65124098;10:65124098;10:65124098;10:65126832;10:65126832;10:65126832;10:65127258;10:65127258;10:65128619;10:65128619;10:65130905;10:65131440;10:65131440;10:65133156;10:65133156;10:65133822;10:65133822;10:65133822;10:65133822;10:65134282;10:65134778;10:65134778;10:65134778;10:65134814;10:65134814;10:65134814;10:65135672;10:65135672;10:65135672;10:65138573;10:65138573;10:65138599;10:65138910;10:65138910;10:65138910;10:65139865;10:65139865;10:65140440;10:65140440;10:65140440;10:65147419;10:65147419;10:65149089;10:65149089;10:65150959;10:65150959;10:65150959;10:65151268;10:65154885;10:65154885;10:65156812;10:65156965;10:65157708;10:65158772;10:65158772;10:65160321;10:65160321;10:65160321;10:65161786;10:65161903;10:65161903;10:65161904;10:65161904;10:65162000;10:65162000;10:65162000;10:65162153;10:65162153;10:65162153;10:65163006;10:65165184;10:65165184;10:65165762;10:65166770;10:65172328;10:65172328;10:65172328;10:65172747;10:65172747;10:65172799;10:65172799;10:65173373;10:65174698;10:65174698;10:65176105;10:65176105;10:65177766;10:65177766;10:65178983;10:65179152;10:65180885;10:65180885;10:65182256;10:65182256;10:65182256;10:65182717;10:65184717;10:65184717;10:65184717;10:65184717;10:65187911;10:65188318;10:65188318;10:65188403;10:65190327;10:65190327;10:65190327;10:65191645;10:65191645;10:65192288;10:65192288;10:65192288;10:65192539;10:65193018;10:65193329;10:65200575;10:65201076;10:65201926;10:65203808;10:65203808;10:65203808;10:65205881;10:65205881;10:65207018;10:65207018;10:65207018;10:65208652;10:65208926;10:65208926;10:65208926;10:65209609;10:65209609;10:65209609;10:65210552;10:65210935;10:65210935;10:65210935;10:65211780;10:65211850;10:65213577;10:65213644;10:65214017;10:65214571;10:65214749;10:65214749;10:65214749;10:65218797;10:65224200;10:65224200;10:65224458;10:65224458;10:65225450;10:65225899;10:65225899;10:65226769;10:65226769;10:65230164;10:65230164;10:65230164;10:65230164;10:65232539;10:65232539;10:65234339;10:65234512;10:65235829;10:65235829;10:65235995;10:65238652;10:65239177;10:65239177;10:65239177;10:65240518;10:65244244;10:65244244;10:65244244;10:65247609;10:65247609;10:65247609;10:65248507;10:65250373;10:65250808;10:65250808;10:65250808;10:65254058;10:65254510;10:65255514;10:65255514;10:65260161;10:65260508;10:65260508;10:65261176;10:65261176;10:65261184;10:65261184;10:65262396;10:65262685;10:65264126;10:65264126;10:65264126;10:65264126;10:65264266;10:65264266;10:65264266;10:65265108;10:65265108;10:65265108;10:65265705;10:65265705;10:65271488;10:65271488;10:65273782;10:65273782;10:65274839;10:65274927;10:65274927;10:65274927;10:65277026;10:65277026;10:65277026;10:65277026;10:65278764;10:65280994;10:65280994;10:65286667;10:65286667;10:65286667;10:65287064;10:65287064;10:65289214;10:65289539;10:65289904;10:65290254;10:65290254;10:65293860;10:65293860;10:65293860;10:65293924;10:65293924;10:65295110;10:65297720;10:65301725;10:65301725;10:65301725;10:65301725;10:65301845;10:65301845;10:65302699;10:65305125;10:65305197;10:65305252;10:65305281;10:65308750;10:65308750;10:65308750;10:65308750;10:65309867;10:65310154;10:65311032;10:65312008;10:65313819;10:65313819;10:65314711;10:65314711;10:65314711;10:65314971;10:65314971;10:65315005;10:65315231;10:65315231;10:65315231;10:65315433;10:65315433;10:65315433;10:65315486;10:65315800;10:65315800;10:65315800;10:65315902;10:65316235;10:65316235;10:65316284;10:65316437;10:65316437;10:65317045;10:65317045;10:65317045;10:65317056;10:65317056;10:65317056;10:65318502;10:65318502;10:65318766;10:65318766;10:65318766;10:65319321;10:65319678;10:65319678;10:65320006;10:65320006;10:65320006;10:65321147;10:65321147;10:65321247;10:65321464;10:65321464;10:65322464;10:65322464;10:65323265;10:65323265;10:65323265;10:65323809;10:65323809;10:65323997;10:65323997;10:65324382;10:65325126;10:65325126;10:65325126;10:65325478;10:65325478;10:65326991;10:65327084;10:65328446;10:65328518;10:65328518;10:65328539;10:65328740;10:65328740;10:65329342;10:65329518;10:65329518;10:65329622;10:65330195;10:65330195;10:65330208;10:65330208;10:65331511;10:65331511;10:65331859;10:65331859;10:65331859;10:65332065;10:65332065;10:65333648;10:65333648;10:65333946;10:65335315;10:65335315;10:65336185;10:65336185;10:65336185;10:65336207;10:65336207;10:65336373;10:65336373;10:65337141;10:65337141;10:65337153;10:65337153;10:65338304;10:65338304;10:65338410;10:65338753;10:65338753;10:65338753;10:65338801;10:65340897;10:65340897;10:65340897;10:65344190;10:65344190;10:65344397;10:65345851;10:65346509;10:65347105;10:65348204;10:65349072;10:65350279;10:65350279;10:65350383;10:65350383;10:65351176;10:65351581;10:65353755;10:65353755;10:65353989;10:65354080;10:65355538;10:65356109;10:65356798;10:65356889;10:65357438;10:65358463;10:65358501;10:65358543;10:65360089;10:65363166;10:65364247;10:65364539;10:65364772;10:65365385;10:65365385;10:65365736;10:65365979;10:65366023;10:65366896;10:65370897;10:65374077;10:65374109;10:65376395;10:65376473;10:65376496;10:65376635;10:65377538;10:65379304;10:65381740;10:65382316;10:65382328;10:65384567;10:65387154;10:65387858;10:65389209;10:65390634;10:65392056;10:65395077;10:65395133;10:65396564;10:65399609;10:65399997;10:65400080;10:65400271;10:65400352;	rs34237126;rs10995445;rs7084569;rs34722792;rs35778153;rs10761716;rs10761716;rs2896497;rs10822143;rs35768343;rs67710017;rs35131883;rs871689;rs34429458;rs150230220;rs150230220;rs34603929;rs7073746;rs7073746;rs7073746;rs7073746;rs36100606;rs35125633;rs11278263;rs11278263;rs12770187;rs35751397;rs35751397;rs13095;rs13095;rs1046521;rs71461799;rs71461799;rs35562567;rs35562567;rs112358768;rs34188653;rs56378743;rs149829773;rs1935;rs1935;rs1935;rs72829157;rs35447916;rs35447916;rs10822145;rs10822145;rs10995455;rs10995455;rs35854283;rs34069123;rs34119992;rs149938707;rs34600901;rs10733789;rs10733789;rs10733789;rs2306264;rs10761723;rs10761723;rs12762115;rs12763038;rs35555565;rs7895472;rs7895472;rs7895610;rs7895610;rs4379723;rs4379723;rs4379723;rs72829184;rs141364028;rs140614735;rs34899893;rs10822149;rs10822149;rs35885463;rs7916868;rs7916868;rs12770806;rs12767847;rs10761727;rs10761727;rs10761729;rs10761729;rs4399232;rs4399232;rs7902343;rs7902343;rs78094936;rs71025137;rs9415676;rs10995477;rs10995477;rs4400684;rs4400684;rs4454603;rs4454603;rs4454603;rs4454603;rs4595427;rs4595427;rs4405189;rs4405189;rs12773235;rs7088799;rs7088799;rs7896910;rs7896910;rs34568091;rs12775231;rs72829202;rs12766208;rs7098181;rs7098181;rs36036508;rs10761731;rs10761731;rs10761731;rs9787438;rs9787438;rs7080386;rs7080386;rs7080386;rs7075195;rs7075195;rs7075195;rs10761737;rs10761737;rs12780979;rs7084707;rs7084707;rs397687837;rs397687837;rs72831023;rs10822153;rs10822153;rs10761739;rs10761739;rs10761739;rs7073753;rs7073753;rs74506613;rs74506613;rs147665768;rs149336165;rs149336165;rs10761741;rs10761741;rs10761741;rs67586772;rs7922587;rs7922587;rs7070296;rs7070296;rs7070296;rs10822155;rs10822155;rs7090111;rs7090111;rs10822156;rs10822156;rs10761742;rs10761742;rs10761742;rs10761742;rs12783001;rs10822158;rs10822158;rs10740115;rs10740115;rs10740116;rs10740116;rs10822159;rs10822159;rs72835357;rs72835361;rs10740118;rs10740118;rs10740118;rs7896518;rs7896518;rs7896518;rs7896518;rs34204266;rs76660108;rs145589142;rs10822160;rs10822160;rs12762639;rs12772006;rs5785571;rs10822161;rs10822161;rs72835387;rs35732435;rs12358789;rs12358789;rs12355784;rs12355784;rs12355784;rs10822163;rs10822163;rs10822163;rs6479896;rs6479896;rs6479896;rs10822164;rs10822164;rs10761750;rs10761750;rs398013805;rs10546984;rs10546984;rs2393967;rs2393967;rs7923609;rs7923609;rs7923609;rs7923609;rs35693916;rs2893919;rs2893919;rs2893919;rs2393966;rs2393966;rs2393966;rs7076310;rs7076310;rs7076310;rs4310508;rs4310508;rs17740722;rs7910927;rs7910927;rs7910927;rs34420480;rs34420480;rs2393969;rs2393969;rs2393969;rs10995527;rs10995527;rs9414801;rs9414801;rs7095571;rs7095571;rs7095571;rs149727843;rs10761751;rs10761751;rs34927826;rs34730656;rs67453614;rs150036478;rs150036478;rs10761752;rs10761752;rs10761752;rs12780983;rs10761753;rs10761753;rs34309561;rs34309561;rs7912893;rs7912893;rs7912893;rs7896783;rs7896783;rs7896783;rs35468796;rs10822168;rs10822168;rs34028683;rs7915339;rs10761756;rs10761756;rs10761756;rs10761758;rs10761758;rs150374366;rs150374366;rs2393971;rs11438680;rs11438680;rs10640079;rs10640079;rs7909269;rs7909269;rs200913182;rs10761760;rs7077580;rs7077580;rs7923544;rs7923544;rs7923544;rs34111309;rs10761762;rs10761762;rs10761762;rs10761762;rs17813795;rs10761763;rs10761763;rs17740989;rs10761766;rs10761766;rs10761766;rs7924036;rs7924036;rs3740331;rs3740331;rs3740331;rs12762599;rs111346856;rs71463522;rs34230554;rs56206255;rs17741131;rs3999089;rs3999089;rs3999089;rs3956912;rs3956912;rs10509186;rs10509186;rs10509186;rs72837033;rs7085621;rs7085621;rs7085621;rs10740125;rs10740125;rs10740125;rs35506078;rs10740126;rs10740126;rs10740126;rs35322962;rs34037284;rs12761593;rs12761965;rs112838462;rs67019024;rs7092784;rs7092784;rs7092784;rs10509188;rs35290825;rs35290825;rs398013809;rs398013809;rs1054693;rs3841602;rs3841602;rs11359293;rs11359293;rs10761771;rs10761771;rs10761771;rs10761771;rs10733792;rs10733792;rs58413618;rs17814528;rs10761772;rs10761772;rs55634046;rs36089084;rs7909960;rs7909960;rs7909960;rs34474669;rs7915779;rs7915779;rs7915779;rs2393977;rs2393977;rs2393977;rs12770873;rs12762907;rs10740129;rs10740129;rs10740129;rs72837051;rs71508969;rs34098324;rs34098324;rs12770482;rs140855985;rs140855985;rs34524635;rs34524635;rs2893923;rs2893923;rs67729776;rs12785227;rs10509189;rs10509189;rs10509189;rs10509189;rs4486511;rs4486511;rs4486511;rs9971352;rs9971352;rs9971352;rs35048644;rs35048644;rs10740131;rs10740131;rs10761778;rs10761778;rs35386465;rs10761779;rs10761779;rs10761779;rs7082470;rs7082470;rs7082470;rs7082470;rs72837076;rs7075901;rs7075901;rs7085018;rs7085018;rs7085018;rs10761782;rs10761782;rs141929745;rs11442892;rs34205815;rs5785580;rs5785580;rs7920036;rs7920036;rs7920036;rs7920058;rs7920058;rs10995554;rs12770839;rs7897379;rs7897379;rs7897379;rs7897379;rs386371608;rs386371608;rs12257409;rs34826524;rs12263283;rs12263348;rs12263355;rs10761784;rs10761784;rs10761784;rs10761784;rs12761962;rs1991571;rs68187821;rs11455257;rs9919429;rs9919429;rs2163188;rs2163188;rs2163188;rs2393984;rs2393984;rs2393985;rs6479905;rs6479905;rs6479905;rs10740134;rs10740134;rs10740134;rs6479906;rs7919685;rs7919685;rs7919685;rs12253452;rs61117531;rs61117531;rs200622646;rs74502455;rs74502455;rs12247907;rs12247907;rs12247907;rs7070761;rs7070761;rs7070761;rs397745241;rs397745241;rs10761785;rs10761785;rs10761785;rs2195594;rs7898861;rs7898861;rs2393986;rs2393986;rs2393986;rs12245149;rs12245149;rs35193693;rs12245367;rs12245367;rs36027145;rs36027145;rs7899657;rs7899657;rs7899657;rs10733793;rs10733793;rs4746203;rs4746203;rs35672501;rs10822181;rs10822181;rs10822181;rs10822182;rs10822182;rs56070016;rs34576511;rs7921909;rs4746204;rs4746204;rs4633333;rs7907451;rs7907451;rs35479340;rs4746205;rs4746205;rs10740136;rs7100409;rs7100409;rs7100413;rs7100413;rs3847325;rs3847325;rs3847326;rs3847326;rs3847326;rs11397106;rs11397106;rs6479908;rs6479908;rs6479909;rs7090758;rs7090758;rs7077256;rs7077256;rs7077256;rs10761786;rs10761786;rs7902616;rs7902616;rs10822183;rs10822183;rs10822184;rs10822184;rs7910951;rs7910951;rs35403056;rs7911761;rs7911761;rs7911761;rs34124994;rs12768534;rs12768534;rs12768534;rs34526302;rs34526302;rs12765951;rs35688755;rs34577847;rs17742981;rs35392636;rs36005208;rs34524650;rs34524650;rs10822186;rs10822186;rs141138436;rs6479911;rs10761787;rs10761787;rs66606088;rs10761788;rs10733794;rs1864390;rs9804224;rs9804238;rs7895549;rs10822187;rs7074768;rs557044785;rs34357212;rs10995566;rs35978279;rs12258858;rs74550243;rs1896995;rs1896995;rs12779973;rs34030237;rs142517247;rs2393989;rs72838794;rs12245846;rs12779494;rs7076601;rs72838798;rs72838801;rs10465991;rs67044923;rs35995927;rs7075302;rs12775581;rs3847327;rs7089698;rs35623760;rs10437364;rs36000532;rs12218613;rs2565185;rs140115396;rs10740138;rs10761789;rs7076920;rs3858121;rs3858122;rs60755396;rs4564213;	triglyc;triglyc;triglyc;triglyc;triglyc;HDL_C;triglyc;triglyc;triglyc;triglyc;triglyc;triglyc;triglyc;triglyc;HDL_C;triglyc;triglyc;HDL;HDL_C;TG;triglyc;triglyc;triglyc;HDL_C;triglyc;triglyc;HDL_C;triglyc;HDL_C;triglyc;triglyc;HDL_C;triglyc;HDL_C;triglyc;triglyc;triglyc;triglyc;triglyc;HDL_C;TG;triglyc;triglyc;HDL_C;triglyc;HDL_C;triglyc;HDL_C;triglyc;triglyc;triglyc;triglyc;triglyc;triglyc;HDL_C;TG;triglyc;triglyc;HDL_C;triglyc;triglyc;triglyc;triglyc;HDL_C;triglyc;HDL_C;triglyc;HDL_C;TG;triglyc;triglyc;triglyc;triglyc;triglyc;HDL_C;triglyc;triglyc;HDL_C;triglyc;triglyc;triglyc;HDL_C;triglyc;HDL_C;triglyc;HDL_C;triglyc;HDL_C;triglyc;triglyc;triglyc;triglyc;HDL_C;triglyc;HDL_C;triglyc;HDL;HDL_C;TG;triglyc;HDL_C;triglyc;HDL_C;triglyc;triglyc;HDL_C;triglyc;HDL_C;triglyc;triglyc;triglyc;triglyc;triglyc;HDL_C;triglyc;triglyc;HDL_C;TG;triglyc;HDL_C;triglyc;HDL_C;TG;triglyc;HDL_C;TG;triglyc;HDL_C;triglyc;triglyc;HDL_C;triglyc;HDL_C;triglyc;triglyc;HDL_C;triglyc;HDL_C;TG;triglyc;HDL_C;triglyc;HDL_C;triglyc;triglyc;HDL_C;triglyc;HDL_C;TG;triglyc;triglyc;HDL_C;triglyc;HDL_C;TG;triglyc;HDL_C;triglyc;HDL_C;triglyc;HDL_C;triglyc;HDL;HDL_C;TG;triglyc;triglyc;HDL_C;triglyc;HDL_C;triglyc;HDL_C;triglyc;HDL_C;triglyc;triglyc;triglyc;HDL_C;TG;triglyc;HDL;HDL_C;TG;triglyc;triglyc;triglyc;triglyc;HDL_C;triglyc;triglyc;triglyc;triglyc;HDL_C;triglyc;triglyc;triglyc;HDL_C;triglyc;HDL_C;TG;triglyc;HDL_C;TG;triglyc;HDL_C;TG;triglyc;HDL_C;triglyc;HDL_C;triglyc;triglyc;HDL_C;triglyc;HDL_C;triglyc;HDL;HDL_C;TG;triglyc;triglyc;HDL_C;TG;triglyc;HDL_C;TG;triglyc;HDL_C;TG;triglyc;HDL_C;triglyc;triglyc;HDL_C;TG;triglyc;HDL_C;triglyc;HDL_C;TG;triglyc;HDL_C;triglyc;HDL_C;triglyc;HDL_C;TG;triglyc;triglyc;HDL_C;triglyc;triglyc;triglyc;triglyc;HDL_C;triglyc;HDL_C;TG;triglyc;triglyc;HDL_C;triglyc;HDL_C;triglyc;HDL_C;TG;triglyc;HDL_C;TG;triglyc;triglyc;HDL_C;triglyc;triglyc;triglyc;HDL_C;TG;triglyc;HDL_C;triglyc;HDL_C;triglyc;triglyc;HDL_C;triglyc;HDL_C;triglyc;HDL_C;triglyc;triglyc;triglyc;HDL_C;triglyc;HDL_C;TG;triglyc;triglyc;HDL;HDL_C;TG;triglyc;triglyc;HDL_C;triglyc;triglyc;HDL_C;TG;triglyc;HDL_C;triglyc;HDL_C;TG;triglyc;triglyc;triglyc;triglyc;triglyc;triglyc;triglyc;HDL_C;TG;triglyc;HDL_C;triglyc;HDL_C;TG;triglyc;triglyc;HDL_C;TG;triglyc;HDL_C;TG;triglyc;triglyc;HDL_C;TG;triglyc;triglyc;triglyc;triglyc;triglyc;triglyc;triglyc;HDL_C;TG;triglyc;triglyc;HDL_C;triglyc;HDL_C;triglyc;triglyc;HDL_C;triglyc;HDL_C;triglyc;HDL;HDL_C;TG;triglyc;HDL_C;triglyc;triglyc;triglyc;HDL_C;triglyc;triglyc;triglyc;HDL_C;TG;triglyc;triglyc;HDL_C;TG;triglyc;HDL_C;TG;triglyc;triglyc;triglyc;HDL_C;TG;triglyc;triglyc;triglyc;LDL_C;triglyc;triglyc;HDL_C;triglyc;HDL_C;triglyc;HDL_C;triglyc;triglyc;triglyc;HDL;HDL_C;TG;triglyc;HDL_C;TG;triglyc;HDL_C;TG;triglyc;HDL_C;triglyc;HDL_C;triglyc;HDL_C;triglyc;triglyc;HDL_C;TG;triglyc;HDL;HDL_C;TG;triglyc;triglyc;HDL_C;triglyc;HDL_C;TG;triglyc;HDL_C;triglyc;triglyc;triglyc;triglyc;HDL_C;triglyc;HDL_C;TG;triglyc;HDL_C;triglyc;triglyc;triglyc;HDL;HDL_C;TG;triglyc;HDL_C;triglyc;triglyc;triglyc;triglyc;triglyc;triglyc;HDL;HDL_C;TG;triglyc;triglyc;triglyc;triglyc;triglyc;HDL_C;triglyc;HDL_C;TG;triglyc;HDL_C;triglyc;triglyc;HDL_C;TG;triglyc;HDL_C;TG;triglyc;triglyc;HDL_C;TG;triglyc;triglyc;HDL_C;triglyc;triglyc;HDL_C;triglyc;HDL_C;TG;triglyc;HDL_C;TG;triglyc;HDL_C;triglyc;HDL_C;TG;triglyc;triglyc;HDL_C;triglyc;HDL_C;TG;triglyc;HDL_C;triglyc;triglyc;HDL_C;triglyc;HDL_C;triglyc;HDL_C;TG;triglyc;TG;triglyc;HDL_C;triglyc;triglyc;HDL_C;TG;triglyc;TG;triglyc;triglyc;triglyc;triglyc;HDL_C;triglyc;triglyc;HDL_C;triglyc;triglyc;HDL_C;triglyc;triglyc;HDL_C;triglyc;HDL_C;triglyc;HDL_C;triglyc;HDL_C;TG;triglyc;HDL_C;triglyc;HDL_C;triglyc;triglyc;HDL_C;triglyc;HDL_C;TG;triglyc;TG;triglyc;HDL_C;triglyc;HDL_C;triglyc;TG;triglyc;HDL_C;triglyc;triglyc;HDL_C;TG;triglyc;triglyc;HDL_C;TG;triglyc;HDL_C;triglyc;triglyc;triglyc;triglyc;triglyc;triglyc;triglyc;HDL_C;triglyc;TG;triglyc;triglyc;triglyc;TG;triglyc;triglyc;triglyc;triglyc;triglyc;triglyc;triglyc;triglyc;triglyc;triglyc;triglyc;triglyc;triglyc;triglyc;triglyc;triglyc;HDL_C;triglyc;triglyc;triglyc;triglyc;triglyc;triglyc;triglyc;triglyc;triglyc;triglyc;triglyc;triglyc;triglyc;triglyc;triglyc;triglyc;triglyc;triglyc;triglyc;triglyc;triglyc;triglyc;triglyc;triglyc;triglyc;triglyc;triglyc;triglyc;triglyc;triglyc;triglyc;	UKBB;UKBB;UKBB;UKBB;UKBB;UKBB;UKBB;UKBB;UKBB;UKBB;UKBB;UKBB;UKBB;UKBB;UKBB;UKBB;UKBB;Willer_et_al_2013;UKBB;Willer_et_al_2013;UKBB;UKBB;UKBB;UKBB;UKBB;UKBB;UKBB;UKBB;UKBB;UKBB;UKBB;UKBB;UKBB;UKBB;UKBB;UKBB;UKBB;UKBB;UKBB;UKBB;Willer_et_al_2013;UKBB;UKBB;UKBB;UKBB;UKBB;UKBB;UKBB;UKBB;UKBB;UKBB;UKBB;UKBB;UKBB;UKBB;Willer_et_al_2013;UKBB;UKBB;UKBB;UKBB;UKBB;UKBB;UKBB;UKBB;UKBB;UKBB;UKBB;UKBB;Willer_et_al_2013;UKBB;UKBB;UKBB;UKBB;UKBB;UKBB;UKBB;UKBB;UKBB;UKBB;UKBB;UKBB;UKBB;UKBB;UKBB;UKBB;UKBB;UKBB;UKBB;UKBB;UKBB;UKBB;UKBB;UKBB;UKBB;UKBB;UKBB;Willer_et_al_2013;UKBB;Willer_et_al_2013;UKBB;UKBB;UKBB;UKBB;UKBB;UKBB;UKBB;UKBB;UKBB;UKBB;UKBB;UKBB;UKBB;UKBB;UKBB;UKBB;UKBB;UKBB;Willer_et_al_2013;UKBB;UKBB;UKBB;UKBB;Willer_et_al_2013;UKBB;UKBB;Willer_et_al_2013;UKBB;UKBB;UKBB;UKBB;UKBB;UKBB;UKBB;UKBB;UKBB;UKBB;UKBB;UKBB;Willer_et_al_2013;UKBB;UKBB;UKBB;UKBB;UKBB;UKBB;UKBB;UKBB;UKBB;Willer_et_al_2013;UKBB;UKBB;UKBB;UKBB;UKBB;Willer_et_al_2013;UKBB;UKBB;UKBB;UKBB;UKBB;UKBB;UKBB;Willer_et_al_2013;UKBB;Willer_et_al_2013;UKBB;UKBB;UKBB;UKBB;UKBB;UKBB;UKBB;UKBB;UKBB;UKBB;UKBB;UKBB;UKBB;Willer_et_al_2013;UKBB;Willer_et_al_2013;UKBB;Willer_et_al_2013;UKBB;UKBB;UKBB;UKBB;UKBB;UKBB;UKBB;UKBB;UKBB;UKBB;UKBB;UKBB;UKBB;UKBB;UKBB;UKBB;Willer_et_al_2013;UKBB;UKBB;Willer_et_al_2013;UKBB;UKBB;Willer_et_al_2013;UKBB;UKBB;UKBB;UKBB;UKBB;UKBB;UKBB;UKBB;UKBB;UKBB;Willer_et_al_2013;UKBB;Willer_et_al_2013;UKBB;UKBB;UKBB;Willer_et_al_2013;UKBB;UKBB;Willer_et_al_2013;UKBB;UKBB;Willer_et_al_2013;UKBB;UKBB;UKBB;UKBB;UKBB;Willer_et_al_2013;UKBB;UKBB;UKBB;UKBB;Willer_et_al_2013;UKBB;UKBB;UKBB;UKBB;UKBB;UKBB;Willer_et_al_2013;UKBB;UKBB;UKBB;UKBB;UKBB;UKBB;UKBB;UKBB;UKBB;UKBB;Willer_et_al_2013;UKBB;UKBB;UKBB;UKBB;UKBB;UKBB;UKBB;Willer_et_al_2013;UKBB;UKBB;Willer_et_al_2013;UKBB;UKBB;UKBB;UKBB;UKBB;UKBB;UKBB;Willer_et_al_2013;UKBB;UKBB;UKBB;UKBB;UKBB;UKBB;UKBB;UKBB;UKBB;UKBB;UKBB;UKBB;UKBB;UKBB;UKBB;UKBB;UKBB;Willer_et_al_2013;UKBB;UKBB;Willer_et_al_2013;UKBB;Willer_et_al_2013;UKBB;UKBB;UKBB;UKBB;UKBB;UKBB;Willer_et_al_2013;UKBB;UKBB;UKBB;UKBB;Willer_et_al_2013;UKBB;UKBB;UKBB;UKBB;UKBB;UKBB;UKBB;UKBB;Willer_et_al_2013;UKBB;UKBB;UKBB;UKBB;Willer_et_al_2013;UKBB;UKBB;UKBB;Willer_et_al_2013;UKBB;UKBB;Willer_et_al_2013;UKBB;UKBB;UKBB;Willer_et_al_2013;UKBB;UKBB;UKBB;UKBB;UKBB;UKBB;UKBB;UKBB;Willer_et_al_2013;UKBB;UKBB;UKBB;UKBB;UKBB;UKBB;UKBB;UKBB;UKBB;UKBB;UKBB;Willer_et_al_2013;UKBB;Willer_et_al_2013;UKBB;UKBB;UKBB;UKBB;UKBB;UKBB;UKBB;UKBB;UKBB;UKBB;Willer_et_al_2013;UKBB;UKBB;UKBB;Willer_et_al_2013;UKBB;UKBB;Willer_et_al_2013;UKBB;UKBB;UKBB;UKBB;Willer_et_al_2013;UKBB;UKBB;UKBB;UKBB;UKBB;UKBB;UKBB;UKBB;UKBB;UKBB;UKBB;UKBB;UKBB;UKBB;Willer_et_al_2013;UKBB;Willer_et_al_2013;UKBB;UKBB;Willer_et_al_2013;UKBB;UKBB;Willer_et_al_2013;UKBB;UKBB;UKBB;UKBB;UKBB;UKBB;UKBB;UKBB;UKBB;Willer_et_al_2013;UKBB;Willer_et_al_2013;UKBB;Willer_et_al_2013;UKBB;UKBB;UKBB;UKBB;UKBB;Willer_et_al_2013;UKBB;UKBB;UKBB;UKBB;UKBB;UKBB;UKBB;UKBB;UKBB;Willer_et_al_2013;UKBB;UKBB;UKBB;UKBB;UKBB;Willer_et_al_2013;UKBB;Willer_et_al_2013;UKBB;UKBB;UKBB;UKBB;UKBB;UKBB;UKBB;UKBB;Willer_et_al_2013;UKBB;Willer_et_al_2013;UKBB;UKBB;UKBB;UKBB;UKBB;UKBB;UKBB;UKBB;Willer_et_al_2013;UKBB;UKBB;UKBB;UKBB;UKBB;Willer_et_al_2013;UKBB;UKBB;Willer_et_al_2013;UKBB;UKBB;UKBB;Willer_et_al_2013;UKBB;UKBB;UKBB;UKBB;UKBB;UKBB;UKBB;UKBB;Willer_et_al_2013;UKBB;UKBB;Willer_et_al_2013;UKBB;UKBB;UKBB;UKBB;Willer_et_al_2013;UKBB;UKBB;UKBB;UKBB;UKBB;Willer_et_al_2013;UKBB;UKBB;UKBB;UKBB;UKBB;UKBB;UKBB;UKBB;UKBB;Willer_et_al_2013;UKBB;Willer_et_al_2013;UKBB;UKBB;UKBB;UKBB;UKBB;Willer_et_al_2013;UKBB;Willer_et_al_2013;UKBB;UKBB;UKBB;UKBB;UKBB;UKBB;UKBB;UKBB;UKBB;UKBB;UKBB;UKBB;UKBB;UKBB;UKBB;UKBB;UKBB;UKBB;UKBB;UKBB;Willer_et_al_2013;UKBB;UKBB;UKBB;UKBB;UKBB;UKBB;UKBB;UKBB;UKBB;Willer_et_al_2013;UKBB;Willer_et_al_2013;UKBB;UKBB;UKBB;UKBB;UKBB;Willer_et_al_2013;UKBB;UKBB;UKBB;UKBB;UKBB;Willer_et_al_2013;UKBB;UKBB;UKBB;Willer_et_al_2013;UKBB;UKBB;UKBB;UKBB;UKBB;UKBB;UKBB;UKBB;UKBB;UKBB;UKBB;Willer_et_al_2013;UKBB;UKBB;UKBB;Willer_et_al_2013;UKBB;UKBB;UKBB;UKBB;UKBB;UKBB;UKBB;UKBB;UKBB;UKBB;UKBB;UKBB;UKBB;UKBB;UKBB;UKBB;UKBB;UKBB;UKBB;UKBB;UKBB;UKBB;UKBB;UKBB;UKBB;UKBB;UKBB;UKBB;UKBB;UKBB;UKBB;UKBB;UKBB;UKBB;UKBB;UKBB;UKBB;UKBB;UKBB;UKBB;UKBB;UKBB;UKBB;UKBB;UKBB;UKBB;UKBB;UKBB;	10:65255514;10:65315433	rs34098324;rs10740134	65315433;64839647;65255514;	rs10740134;rs4320850;rs538711822;	Glycine;Triglycerides;Cholesterol;	Lotta_et_al.;Sinnott-Armstrong_et_al.;Sinnott-Armstrong_et_al.;
10_7	10	64261387	65900352	L-VLDL-FC	65319678	10:65319678:C:T	rs7898861	t	c	0.5238	-0.0295109	0.00392347	5.41e-14	13.27	33	0.1406	No	JMJD1C	NRBF2	Biology	58	DHA;DHAbyFA;FAw3byFA;Gln;Gly;GlycA;HDL-D;IDL-C_percent;IDL-FC_percent;IDL-TG_percent;L-LDL-C_percent;L-VLDL-C;L-VLDL-CE_percent;L-VLDL-FC;L-VLDL-L;L-VLDL-P;L-VLDL-PL;L-VLDL-TG;L-VLDL-TG_percent;M-VLDL-CE_percent;M-VLDL-C_percent;M-VLDL-FC;M-VLDL-L;M-VLDL-P;M-VLDL-PL;M-VLDL-TG;M-VLDL-TG_percent;Serum-TG;S-LDL-C_percent;S-LDL-TG_percent;S-VLDL-CE_percent;S-VLDL-C_percent;S-VLDL-P;S-VLDL-TG;S-VLDL-TG_percent;TGbyPG;Tyr;UnsatDeg;VLDL-D;VLDL-TG;XL-HDL-C;XL-HDL-CE;XL-HDL-FC;XL-HDL-L;XL-HDL-P;XL-HDL-PL;XL-VLDL-C_percent;XL-VLDL-FC_percent;XL-VLDL-L;XL-VLDL-P;XL-VLDL-PL;XL-VLDL-TG;XL-VLDL-TG_percent;XS-VLDL-CE_percent;XS-VLDL-C_percent;XS-VLDL-TG;XS-VLDL-TG_percent;XXL-VLDL-FC_percent;	1	region_10_7_locus_1	intron_variant	10:64927823:C:G;	missense_variant;	JMJD1C;	NA	Basophil percentage of granulocytes (Astle W 2016); Granulocyte count (Astle W 2016); Granulocyte percentage of myeloid white cells (Astle W 2016); Mean platelet volume (Astle W 2016); Myeloid white cell count (Astle W 2016); Neutrophil count (Astle W 2016); Platelet count (Astle W 2016); Platelet distribution width (Astle W 2016); Sum basophil neutrophil counts (Astle W 2016); Sum neutrophil eosinophil counts (Astle W 2016); White blood cell count (Astle W 2016); Age completed full time education (Neale B 2017); Body mass index (Neale B 2017); Diastolic blood pressure (Neale B 2017); Height (Neale B 2017); Impedance of arm left (Neale B 2017); Impedance of arm right (Neale B 2017); Impedance of whole body (Neale B 2017); Leg fat percentage left (Neale B 2017); Leg fat percentage right (Neale B 2017); Qualifications: none (Neale B 2017); Years of educational attainment (SSGAC 2016);	NA	NA	NA	10:64873883;10:64874754;10:64876554;10:64878078;10:64881382;10:64882300;10:64882300;10:64883312;10:64887856;10:64888493;10:64888745;10:64890486;10:64894047;10:64896910;10:64901792;10:64901792;10:64902943;10:64904071;10:64904071;10:64904071;10:64904071;10:64905113;10:64907351;10:64907581;10:64907581;10:64908689;10:64914016;10:64914016;10:64914372;10:64914372;10:64914467;10:64914518;10:64914518;10:64916030;10:64916030;10:64924618;10:64925657;10:64926536;10:64926715;10:64927823;10:64927823;10:64927823;10:64932777;10:64933592;10:64933592;10:64934548;10:64934548;10:64936361;10:64936361;10:64937314;10:64938711;10:64942111;10:64942640;10:64943999;10:64948684;10:64948684;10:64948684;10:64953959;10:64955581;10:64955581;10:64956442;10:64956615;10:64961268;10:64961412;10:64961412;10:64961659;10:64961659;10:64963449;10:64963449;10:64963449;10:64976193;10:64976486;10:64977515;10:64982172;10:64987412;10:64987412;10:64988623;10:64988931;10:64988931;10:64989573;10:64992173;10:64995493;10:64995493;10:64995604;10:64995604;10:64999490;10:64999490;10:65005399;10:65005399;10:65006870;10:65008158;10:65010626;10:65010672;10:65010672;10:65012687;10:65012687;10:65012750;10:65012750;10:65012750;10:65012750;10:65012944;10:65012944;10:65013935;10:65013935;10:65014675;10:65016174;10:65016174;10:65016721;10:65016721;10:65017242;10:65018253;10:65020018;10:65022022;10:65027143;10:65027143;10:65027608;10:65027610;10:65027610;10:65027610;10:65038030;10:65038030;10:65048306;10:65048306;10:65048306;10:65050659;10:65050659;10:65050659;10:65052205;10:65052205;10:65052314;10:65052542;10:65052542;10:65054786;10:65054786;10:65056620;10:65056813;10:65056813;10:65062008;10:65062008;10:65062008;10:65062820;10:65062820;10:65063836;10:65063836;10:65064170;10:65065272;10:65065272;10:65066186;10:65066186;10:65066186;10:65067003;10:65069614;10:65069614;10:65070438;10:65070438;10:65070438;10:65071215;10:65071215;10:65077994;10:65077994;10:65080727;10:65080727;10:65085048;10:65085048;10:65085048;10:65085048;10:65091110;10:65094383;10:65094383;10:65094990;10:65094990;10:65094992;10:65094992;10:65096250;10:65096250;10:65096434;10:65098465;10:65101207;10:65101207;10:65101207;10:65104500;10:65104500;10:65104500;10:65104500;10:65110040;10:65110532;10:65112397;10:65112796;10:65112796;10:65112853;10:65117845;10:65118158;10:65118203;10:65118203;10:65119858;10:65120962;10:65121485;10:65121485;10:65121565;10:65121565;10:65121565;10:65124098;10:65124098;10:65124098;10:65126832;10:65126832;10:65126832;10:65127258;10:65127258;10:65128619;10:65128619;10:65130905;10:65131440;10:65131440;10:65133156;10:65133156;10:65133822;10:65133822;10:65133822;10:65133822;10:65134282;10:65134778;10:65134778;10:65134778;10:65134814;10:65134814;10:65134814;10:65135672;10:65135672;10:65135672;10:65138573;10:65138573;10:65138599;10:65138910;10:65138910;10:65138910;10:65139865;10:65139865;10:65140440;10:65140440;10:65140440;10:65147419;10:65147419;10:65149089;10:65149089;10:65150959;10:65150959;10:65150959;10:65151268;10:65154885;10:65154885;10:65156812;10:65156965;10:65157708;10:65158772;10:65158772;10:65160321;10:65160321;10:65160321;10:65161786;10:65161903;10:65161903;10:65161904;10:65161904;10:65162000;10:65162000;10:65162000;10:65162153;10:65162153;10:65162153;10:65163006;10:65165184;10:65165184;10:65165762;10:65166770;10:65172328;10:65172328;10:65172328;10:65172747;10:65172747;10:65172799;10:65172799;10:65173373;10:65174698;10:65174698;10:65176105;10:65176105;10:65177766;10:65177766;10:65178983;10:65179152;10:65180885;10:65180885;10:65182256;10:65182256;10:65182256;10:65182717;10:65184717;10:65184717;10:65184717;10:65184717;10:65187911;10:65188318;10:65188318;10:65188403;10:65190327;10:65190327;10:65190327;10:65191645;10:65191645;10:65192288;10:65192288;10:65192288;10:65192539;10:65193018;10:65193329;10:65200575;10:65201076;10:65201926;10:65203808;10:65203808;10:65203808;10:65205881;10:65205881;10:65207018;10:65207018;10:65207018;10:65208652;10:65208926;10:65208926;10:65208926;10:65209609;10:65209609;10:65209609;10:65210552;10:65210935;10:65210935;10:65210935;10:65211780;10:65211850;10:65213577;10:65213644;10:65214017;10:65214571;10:65214749;10:65214749;10:65214749;10:65218797;10:65224200;10:65224200;10:65224458;10:65224458;10:65225450;10:65225899;10:65225899;10:65226769;10:65226769;10:65230164;10:65230164;10:65230164;10:65230164;10:65232539;10:65232539;10:65234339;10:65234512;10:65235829;10:65235829;10:65235995;10:65238652;10:65239177;10:65239177;10:65239177;10:65240518;10:65244244;10:65244244;10:65244244;10:65247609;10:65247609;10:65247609;10:65248507;10:65250373;10:65250808;10:65250808;10:65250808;10:65254058;10:65254510;10:65255514;10:65255514;10:65260161;10:65260508;10:65260508;10:65261176;10:65261176;10:65261184;10:65261184;10:65262396;10:65262685;10:65264126;10:65264126;10:65264126;10:65264126;10:65264266;10:65264266;10:65264266;10:65265108;10:65265108;10:65265108;10:65265705;10:65265705;10:65271488;10:65271488;10:65273782;10:65273782;10:65274839;10:65274927;10:65274927;10:65274927;10:65277026;10:65277026;10:65277026;10:65277026;10:65278764;10:65280994;10:65280994;10:65286667;10:65286667;10:65286667;10:65287064;10:65287064;10:65289214;10:65289539;10:65289904;10:65290254;10:65290254;10:65293860;10:65293860;10:65293860;10:65293924;10:65293924;10:65295110;10:65297720;10:65301725;10:65301725;10:65301725;10:65301725;10:65301845;10:65301845;10:65302699;10:65305125;10:65305197;10:65305252;10:65305281;10:65308750;10:65308750;10:65308750;10:65308750;10:65309867;10:65310154;10:65311032;10:65312008;10:65313819;10:65313819;10:65314711;10:65314711;10:65314711;10:65314971;10:65314971;10:65315005;10:65315231;10:65315231;10:65315231;10:65315433;10:65315433;10:65315433;10:65315486;10:65315800;10:65315800;10:65315800;10:65315902;10:65316235;10:65316235;10:65316284;10:65316437;10:65316437;10:65317045;10:65317045;10:65317045;10:65317056;10:65317056;10:65317056;10:65318502;10:65318502;10:65318766;10:65318766;10:65318766;10:65319321;10:65319678;10:65319678;10:65320006;10:65320006;10:65320006;10:65321147;10:65321147;10:65321247;10:65321464;10:65321464;10:65322464;10:65322464;10:65323265;10:65323265;10:65323265;10:65323809;10:65323809;10:65323997;10:65323997;10:65324382;10:65325126;10:65325126;10:65325126;10:65325478;10:65325478;10:65326991;10:65327084;10:65328446;10:65328518;10:65328518;10:65328539;10:65328740;10:65328740;10:65329342;10:65329518;10:65329518;10:65329622;10:65330195;10:65330195;10:65330208;10:65330208;10:65331511;10:65331511;10:65331859;10:65331859;10:65331859;10:65332065;10:65332065;10:65333648;10:65333648;10:65333946;10:65335315;10:65335315;10:65336185;10:65336185;10:65336185;10:65336207;10:65336207;10:65336373;10:65336373;10:65337141;10:65337141;10:65337153;10:65337153;10:65338304;10:65338304;10:65338410;10:65338753;10:65338753;10:65338753;10:65338801;10:65340897;10:65340897;10:65340897;10:65344190;10:65344190;10:65344397;10:65345851;10:65346509;10:65347105;10:65348204;10:65349072;10:65350279;10:65350279;10:65350383;10:65350383;10:65351176;10:65351581;10:65353755;10:65353755;10:65353989;10:65354080;10:65355538;10:65356109;10:65356798;10:65356889;10:65357438;10:65358463;10:65358501;10:65358543;10:65360089;10:65363166;10:65364247;10:65364539;10:65364772;10:65365385;10:65365385;10:65365736;10:65365979;10:65366023;10:65366896;10:65370897;10:65374077;10:65374109;10:65376395;10:65376473;10:65376496;10:65376635;10:65377538;10:65379304;10:65381740;10:65382316;10:65382328;10:65384567;10:65387154;10:65387858;10:65389209;10:65390634;10:65392056;10:65395077;10:65395133;10:65396564;10:65399609;10:65399997;10:65400080;10:65400271;10:65400352;	rs34237126;rs10995445;rs7084569;rs34722792;rs35778153;rs10761716;rs10761716;rs2896497;rs10822143;rs35768343;rs67710017;rs35131883;rs871689;rs34429458;rs150230220;rs150230220;rs34603929;rs7073746;rs7073746;rs7073746;rs7073746;rs36100606;rs35125633;rs11278263;rs11278263;rs12770187;rs35751397;rs35751397;rs13095;rs13095;rs1046521;rs71461799;rs71461799;rs35562567;rs35562567;rs112358768;rs34188653;rs56378743;rs149829773;rs1935;rs1935;rs1935;rs72829157;rs35447916;rs35447916;rs10822145;rs10822145;rs10995455;rs10995455;rs35854283;rs34069123;rs34119992;rs149938707;rs34600901;rs10733789;rs10733789;rs10733789;rs2306264;rs10761723;rs10761723;rs12762115;rs12763038;rs35555565;rs7895472;rs7895472;rs7895610;rs7895610;rs4379723;rs4379723;rs4379723;rs72829184;rs141364028;rs140614735;rs34899893;rs10822149;rs10822149;rs35885463;rs7916868;rs7916868;rs12770806;rs12767847;rs10761727;rs10761727;rs10761729;rs10761729;rs4399232;rs4399232;rs7902343;rs7902343;rs78094936;rs71025137;rs9415676;rs10995477;rs10995477;rs4400684;rs4400684;rs4454603;rs4454603;rs4454603;rs4454603;rs4595427;rs4595427;rs4405189;rs4405189;rs12773235;rs7088799;rs7088799;rs7896910;rs7896910;rs34568091;rs12775231;rs72829202;rs12766208;rs7098181;rs7098181;rs36036508;rs10761731;rs10761731;rs10761731;rs9787438;rs9787438;rs7080386;rs7080386;rs7080386;rs7075195;rs7075195;rs7075195;rs10761737;rs10761737;rs12780979;rs7084707;rs7084707;rs397687837;rs397687837;rs72831023;rs10822153;rs10822153;rs10761739;rs10761739;rs10761739;rs7073753;rs7073753;rs74506613;rs74506613;rs147665768;rs149336165;rs149336165;rs10761741;rs10761741;rs10761741;rs67586772;rs7922587;rs7922587;rs7070296;rs7070296;rs7070296;rs10822155;rs10822155;rs7090111;rs7090111;rs10822156;rs10822156;rs10761742;rs10761742;rs10761742;rs10761742;rs12783001;rs10822158;rs10822158;rs10740115;rs10740115;rs10740116;rs10740116;rs10822159;rs10822159;rs72835357;rs72835361;rs10740118;rs10740118;rs10740118;rs7896518;rs7896518;rs7896518;rs7896518;rs34204266;rs76660108;rs145589142;rs10822160;rs10822160;rs12762639;rs12772006;rs5785571;rs10822161;rs10822161;rs72835387;rs35732435;rs12358789;rs12358789;rs12355784;rs12355784;rs12355784;rs10822163;rs10822163;rs10822163;rs6479896;rs6479896;rs6479896;rs10822164;rs10822164;rs10761750;rs10761750;rs398013805;rs10546984;rs10546984;rs2393967;rs2393967;rs7923609;rs7923609;rs7923609;rs7923609;rs35693916;rs2893919;rs2893919;rs2893919;rs2393966;rs2393966;rs2393966;rs7076310;rs7076310;rs7076310;rs4310508;rs4310508;rs17740722;rs7910927;rs7910927;rs7910927;rs34420480;rs34420480;rs2393969;rs2393969;rs2393969;rs10995527;rs10995527;rs9414801;rs9414801;rs7095571;rs7095571;rs7095571;rs149727843;rs10761751;rs10761751;rs34927826;rs34730656;rs67453614;rs150036478;rs150036478;rs10761752;rs10761752;rs10761752;rs12780983;rs10761753;rs10761753;rs34309561;rs34309561;rs7912893;rs7912893;rs7912893;rs7896783;rs7896783;rs7896783;rs35468796;rs10822168;rs10822168;rs34028683;rs7915339;rs10761756;rs10761756;rs10761756;rs10761758;rs10761758;rs150374366;rs150374366;rs2393971;rs11438680;rs11438680;rs10640079;rs10640079;rs7909269;rs7909269;rs200913182;rs10761760;rs7077580;rs7077580;rs7923544;rs7923544;rs7923544;rs34111309;rs10761762;rs10761762;rs10761762;rs10761762;rs17813795;rs10761763;rs10761763;rs17740989;rs10761766;rs10761766;rs10761766;rs7924036;rs7924036;rs3740331;rs3740331;rs3740331;rs12762599;rs111346856;rs71463522;rs34230554;rs56206255;rs17741131;rs3999089;rs3999089;rs3999089;rs3956912;rs3956912;rs10509186;rs10509186;rs10509186;rs72837033;rs7085621;rs7085621;rs7085621;rs10740125;rs10740125;rs10740125;rs35506078;rs10740126;rs10740126;rs10740126;rs35322962;rs34037284;rs12761593;rs12761965;rs112838462;rs67019024;rs7092784;rs7092784;rs7092784;rs10509188;rs35290825;rs35290825;rs398013809;rs398013809;rs1054693;rs3841602;rs3841602;rs11359293;rs11359293;rs10761771;rs10761771;rs10761771;rs10761771;rs10733792;rs10733792;rs58413618;rs17814528;rs10761772;rs10761772;rs55634046;rs36089084;rs7909960;rs7909960;rs7909960;rs34474669;rs7915779;rs7915779;rs7915779;rs2393977;rs2393977;rs2393977;rs12770873;rs12762907;rs10740129;rs10740129;rs10740129;rs72837051;rs71508969;rs34098324;rs34098324;rs12770482;rs140855985;rs140855985;rs34524635;rs34524635;rs2893923;rs2893923;rs67729776;rs12785227;rs10509189;rs10509189;rs10509189;rs10509189;rs4486511;rs4486511;rs4486511;rs9971352;rs9971352;rs9971352;rs35048644;rs35048644;rs10740131;rs10740131;rs10761778;rs10761778;rs35386465;rs10761779;rs10761779;rs10761779;rs7082470;rs7082470;rs7082470;rs7082470;rs72837076;rs7075901;rs7075901;rs7085018;rs7085018;rs7085018;rs10761782;rs10761782;rs141929745;rs11442892;rs34205815;rs5785580;rs5785580;rs7920036;rs7920036;rs7920036;rs7920058;rs7920058;rs10995554;rs12770839;rs7897379;rs7897379;rs7897379;rs7897379;rs386371608;rs386371608;rs12257409;rs34826524;rs12263283;rs12263348;rs12263355;rs10761784;rs10761784;rs10761784;rs10761784;rs12761962;rs1991571;rs68187821;rs11455257;rs9919429;rs9919429;rs2163188;rs2163188;rs2163188;rs2393984;rs2393984;rs2393985;rs6479905;rs6479905;rs6479905;rs10740134;rs10740134;rs10740134;rs6479906;rs7919685;rs7919685;rs7919685;rs12253452;rs61117531;rs61117531;rs200622646;rs74502455;rs74502455;rs12247907;rs12247907;rs12247907;rs7070761;rs7070761;rs7070761;rs397745241;rs397745241;rs10761785;rs10761785;rs10761785;rs2195594;rs7898861;rs7898861;rs2393986;rs2393986;rs2393986;rs12245149;rs12245149;rs35193693;rs12245367;rs12245367;rs36027145;rs36027145;rs7899657;rs7899657;rs7899657;rs10733793;rs10733793;rs4746203;rs4746203;rs35672501;rs10822181;rs10822181;rs10822181;rs10822182;rs10822182;rs56070016;rs34576511;rs7921909;rs4746204;rs4746204;rs4633333;rs7907451;rs7907451;rs35479340;rs4746205;rs4746205;rs10740136;rs7100409;rs7100409;rs7100413;rs7100413;rs3847325;rs3847325;rs3847326;rs3847326;rs3847326;rs11397106;rs11397106;rs6479908;rs6479908;rs6479909;rs7090758;rs7090758;rs7077256;rs7077256;rs7077256;rs10761786;rs10761786;rs7902616;rs7902616;rs10822183;rs10822183;rs10822184;rs10822184;rs7910951;rs7910951;rs35403056;rs7911761;rs7911761;rs7911761;rs34124994;rs12768534;rs12768534;rs12768534;rs34526302;rs34526302;rs12765951;rs35688755;rs34577847;rs17742981;rs35392636;rs36005208;rs34524650;rs34524650;rs10822186;rs10822186;rs141138436;rs6479911;rs10761787;rs10761787;rs66606088;rs10761788;rs10733794;rs1864390;rs9804224;rs9804238;rs7895549;rs10822187;rs7074768;rs557044785;rs34357212;rs10995566;rs35978279;rs12258858;rs74550243;rs1896995;rs1896995;rs12779973;rs34030237;rs142517247;rs2393989;rs72838794;rs12245846;rs12779494;rs7076601;rs72838798;rs72838801;rs10465991;rs67044923;rs35995927;rs7075302;rs12775581;rs3847327;rs7089698;rs35623760;rs10437364;rs36000532;rs12218613;rs2565185;rs140115396;rs10740138;rs10761789;rs7076920;rs3858121;rs3858122;rs60755396;rs4564213;	triglyc;triglyc;triglyc;triglyc;triglyc;HDL_C;triglyc;triglyc;triglyc;triglyc;triglyc;triglyc;triglyc;triglyc;HDL_C;triglyc;triglyc;HDL;HDL_C;TG;triglyc;triglyc;triglyc;HDL_C;triglyc;triglyc;HDL_C;triglyc;HDL_C;triglyc;triglyc;HDL_C;triglyc;HDL_C;triglyc;triglyc;triglyc;triglyc;triglyc;HDL_C;TG;triglyc;triglyc;HDL_C;triglyc;HDL_C;triglyc;HDL_C;triglyc;triglyc;triglyc;triglyc;triglyc;triglyc;HDL_C;TG;triglyc;triglyc;HDL_C;triglyc;triglyc;triglyc;triglyc;HDL_C;triglyc;HDL_C;triglyc;HDL_C;TG;triglyc;triglyc;triglyc;triglyc;triglyc;HDL_C;triglyc;triglyc;HDL_C;triglyc;triglyc;triglyc;HDL_C;triglyc;HDL_C;triglyc;HDL_C;triglyc;HDL_C;triglyc;triglyc;triglyc;triglyc;HDL_C;triglyc;HDL_C;triglyc;HDL;HDL_C;TG;triglyc;HDL_C;triglyc;HDL_C;triglyc;triglyc;HDL_C;triglyc;HDL_C;triglyc;triglyc;triglyc;triglyc;triglyc;HDL_C;triglyc;triglyc;HDL_C;TG;triglyc;HDL_C;triglyc;HDL_C;TG;triglyc;HDL_C;TG;triglyc;HDL_C;triglyc;triglyc;HDL_C;triglyc;HDL_C;triglyc;triglyc;HDL_C;triglyc;HDL_C;TG;triglyc;HDL_C;triglyc;HDL_C;triglyc;triglyc;HDL_C;triglyc;HDL_C;TG;triglyc;triglyc;HDL_C;triglyc;HDL_C;TG;triglyc;HDL_C;triglyc;HDL_C;triglyc;HDL_C;triglyc;HDL;HDL_C;TG;triglyc;triglyc;HDL_C;triglyc;HDL_C;triglyc;HDL_C;triglyc;HDL_C;triglyc;triglyc;triglyc;HDL_C;TG;triglyc;HDL;HDL_C;TG;triglyc;triglyc;triglyc;triglyc;HDL_C;triglyc;triglyc;triglyc;triglyc;HDL_C;triglyc;triglyc;triglyc;HDL_C;triglyc;HDL_C;TG;triglyc;HDL_C;TG;triglyc;HDL_C;TG;triglyc;HDL_C;triglyc;HDL_C;triglyc;triglyc;HDL_C;triglyc;HDL_C;triglyc;HDL;HDL_C;TG;triglyc;triglyc;HDL_C;TG;triglyc;HDL_C;TG;triglyc;HDL_C;TG;triglyc;HDL_C;triglyc;triglyc;HDL_C;TG;triglyc;HDL_C;triglyc;HDL_C;TG;triglyc;HDL_C;triglyc;HDL_C;triglyc;HDL_C;TG;triglyc;triglyc;HDL_C;triglyc;triglyc;triglyc;triglyc;HDL_C;triglyc;HDL_C;TG;triglyc;triglyc;HDL_C;triglyc;HDL_C;triglyc;HDL_C;TG;triglyc;HDL_C;TG;triglyc;triglyc;HDL_C;triglyc;triglyc;triglyc;HDL_C;TG;triglyc;HDL_C;triglyc;HDL_C;triglyc;triglyc;HDL_C;triglyc;HDL_C;triglyc;HDL_C;triglyc;triglyc;triglyc;HDL_C;triglyc;HDL_C;TG;triglyc;triglyc;HDL;HDL_C;TG;triglyc;triglyc;HDL_C;triglyc;triglyc;HDL_C;TG;triglyc;HDL_C;triglyc;HDL_C;TG;triglyc;triglyc;triglyc;triglyc;triglyc;triglyc;triglyc;HDL_C;TG;triglyc;HDL_C;triglyc;HDL_C;TG;triglyc;triglyc;HDL_C;TG;triglyc;HDL_C;TG;triglyc;triglyc;HDL_C;TG;triglyc;triglyc;triglyc;triglyc;triglyc;triglyc;triglyc;HDL_C;TG;triglyc;triglyc;HDL_C;triglyc;HDL_C;triglyc;triglyc;HDL_C;triglyc;HDL_C;triglyc;HDL;HDL_C;TG;triglyc;HDL_C;triglyc;triglyc;triglyc;HDL_C;triglyc;triglyc;triglyc;HDL_C;TG;triglyc;triglyc;HDL_C;TG;triglyc;HDL_C;TG;triglyc;triglyc;triglyc;HDL_C;TG;triglyc;triglyc;triglyc;LDL_C;triglyc;triglyc;HDL_C;triglyc;HDL_C;triglyc;HDL_C;triglyc;triglyc;triglyc;HDL;HDL_C;TG;triglyc;HDL_C;TG;triglyc;HDL_C;TG;triglyc;HDL_C;triglyc;HDL_C;triglyc;HDL_C;triglyc;triglyc;HDL_C;TG;triglyc;HDL;HDL_C;TG;triglyc;triglyc;HDL_C;triglyc;HDL_C;TG;triglyc;HDL_C;triglyc;triglyc;triglyc;triglyc;HDL_C;triglyc;HDL_C;TG;triglyc;HDL_C;triglyc;triglyc;triglyc;HDL;HDL_C;TG;triglyc;HDL_C;triglyc;triglyc;triglyc;triglyc;triglyc;triglyc;HDL;HDL_C;TG;triglyc;triglyc;triglyc;triglyc;triglyc;HDL_C;triglyc;HDL_C;TG;triglyc;HDL_C;triglyc;triglyc;HDL_C;TG;triglyc;HDL_C;TG;triglyc;triglyc;HDL_C;TG;triglyc;triglyc;HDL_C;triglyc;triglyc;HDL_C;triglyc;HDL_C;TG;triglyc;HDL_C;TG;triglyc;HDL_C;triglyc;HDL_C;TG;triglyc;triglyc;HDL_C;triglyc;HDL_C;TG;triglyc;HDL_C;triglyc;triglyc;HDL_C;triglyc;HDL_C;triglyc;HDL_C;TG;triglyc;TG;triglyc;HDL_C;triglyc;triglyc;HDL_C;TG;triglyc;TG;triglyc;triglyc;triglyc;triglyc;HDL_C;triglyc;triglyc;HDL_C;triglyc;triglyc;HDL_C;triglyc;triglyc;HDL_C;triglyc;HDL_C;triglyc;HDL_C;triglyc;HDL_C;TG;triglyc;HDL_C;triglyc;HDL_C;triglyc;triglyc;HDL_C;triglyc;HDL_C;TG;triglyc;TG;triglyc;HDL_C;triglyc;HDL_C;triglyc;TG;triglyc;HDL_C;triglyc;triglyc;HDL_C;TG;triglyc;triglyc;HDL_C;TG;triglyc;HDL_C;triglyc;triglyc;triglyc;triglyc;triglyc;triglyc;triglyc;HDL_C;triglyc;TG;triglyc;triglyc;triglyc;TG;triglyc;triglyc;triglyc;triglyc;triglyc;triglyc;triglyc;triglyc;triglyc;triglyc;triglyc;triglyc;triglyc;triglyc;triglyc;triglyc;HDL_C;triglyc;triglyc;triglyc;triglyc;triglyc;triglyc;triglyc;triglyc;triglyc;triglyc;triglyc;triglyc;triglyc;triglyc;triglyc;triglyc;triglyc;triglyc;triglyc;triglyc;triglyc;triglyc;triglyc;triglyc;triglyc;triglyc;triglyc;triglyc;triglyc;triglyc;triglyc;	UKBB;UKBB;UKBB;UKBB;UKBB;UKBB;UKBB;UKBB;UKBB;UKBB;UKBB;UKBB;UKBB;UKBB;UKBB;UKBB;UKBB;Willer_et_al_2013;UKBB;Willer_et_al_2013;UKBB;UKBB;UKBB;UKBB;UKBB;UKBB;UKBB;UKBB;UKBB;UKBB;UKBB;UKBB;UKBB;UKBB;UKBB;UKBB;UKBB;UKBB;UKBB;UKBB;Willer_et_al_2013;UKBB;UKBB;UKBB;UKBB;UKBB;UKBB;UKBB;UKBB;UKBB;UKBB;UKBB;UKBB;UKBB;UKBB;Willer_et_al_2013;UKBB;UKBB;UKBB;UKBB;UKBB;UKBB;UKBB;UKBB;UKBB;UKBB;UKBB;UKBB;Willer_et_al_2013;UKBB;UKBB;UKBB;UKBB;UKBB;UKBB;UKBB;UKBB;UKBB;UKBB;UKBB;UKBB;UKBB;UKBB;UKBB;UKBB;UKBB;UKBB;UKBB;UKBB;UKBB;UKBB;UKBB;UKBB;UKBB;UKBB;UKBB;Willer_et_al_2013;UKBB;Willer_et_al_2013;UKBB;UKBB;UKBB;UKBB;UKBB;UKBB;UKBB;UKBB;UKBB;UKBB;UKBB;UKBB;UKBB;UKBB;UKBB;UKBB;UKBB;UKBB;Willer_et_al_2013;UKBB;UKBB;UKBB;UKBB;Willer_et_al_2013;UKBB;UKBB;Willer_et_al_2013;UKBB;UKBB;UKBB;UKBB;UKBB;UKBB;UKBB;UKBB;UKBB;UKBB;UKBB;UKBB;Willer_et_al_2013;UKBB;UKBB;UKBB;UKBB;UKBB;UKBB;UKBB;UKBB;UKBB;Willer_et_al_2013;UKBB;UKBB;UKBB;UKBB;UKBB;Willer_et_al_2013;UKBB;UKBB;UKBB;UKBB;UKBB;UKBB;UKBB;Willer_et_al_2013;UKBB;Willer_et_al_2013;UKBB;UKBB;UKBB;UKBB;UKBB;UKBB;UKBB;UKBB;UKBB;UKBB;UKBB;UKBB;UKBB;Willer_et_al_2013;UKBB;Willer_et_al_2013;UKBB;Willer_et_al_2013;UKBB;UKBB;UKBB;UKBB;UKBB;UKBB;UKBB;UKBB;UKBB;UKBB;UKBB;UKBB;UKBB;UKBB;UKBB;UKBB;Willer_et_al_2013;UKBB;UKBB;Willer_et_al_2013;UKBB;UKBB;Willer_et_al_2013;UKBB;UKBB;UKBB;UKBB;UKBB;UKBB;UKBB;UKBB;UKBB;UKBB;Willer_et_al_2013;UKBB;Willer_et_al_2013;UKBB;UKBB;UKBB;Willer_et_al_2013;UKBB;UKBB;Willer_et_al_2013;UKBB;UKBB;Willer_et_al_2013;UKBB;UKBB;UKBB;UKBB;UKBB;Willer_et_al_2013;UKBB;UKBB;UKBB;UKBB;Willer_et_al_2013;UKBB;UKBB;UKBB;UKBB;UKBB;UKBB;Willer_et_al_2013;UKBB;UKBB;UKBB;UKBB;UKBB;UKBB;UKBB;UKBB;UKBB;UKBB;Willer_et_al_2013;UKBB;UKBB;UKBB;UKBB;UKBB;UKBB;UKBB;Willer_et_al_2013;UKBB;UKBB;Willer_et_al_2013;UKBB;UKBB;UKBB;UKBB;UKBB;UKBB;UKBB;Willer_et_al_2013;UKBB;UKBB;UKBB;UKBB;UKBB;UKBB;UKBB;UKBB;UKBB;UKBB;UKBB;UKBB;UKBB;UKBB;UKBB;UKBB;UKBB;Willer_et_al_2013;UKBB;UKBB;Willer_et_al_2013;UKBB;Willer_et_al_2013;UKBB;UKBB;UKBB;UKBB;UKBB;UKBB;Willer_et_al_2013;UKBB;UKBB;UKBB;UKBB;Willer_et_al_2013;UKBB;UKBB;UKBB;UKBB;UKBB;UKBB;UKBB;UKBB;Willer_et_al_2013;UKBB;UKBB;UKBB;UKBB;Willer_et_al_2013;UKBB;UKBB;UKBB;Willer_et_al_2013;UKBB;UKBB;Willer_et_al_2013;UKBB;UKBB;UKBB;Willer_et_al_2013;UKBB;UKBB;UKBB;UKBB;UKBB;UKBB;UKBB;UKBB;Willer_et_al_2013;UKBB;UKBB;UKBB;UKBB;UKBB;UKBB;UKBB;UKBB;UKBB;UKBB;UKBB;Willer_et_al_2013;UKBB;Willer_et_al_2013;UKBB;UKBB;UKBB;UKBB;UKBB;UKBB;UKBB;UKBB;UKBB;UKBB;Willer_et_al_2013;UKBB;UKBB;UKBB;Willer_et_al_2013;UKBB;UKBB;Willer_et_al_2013;UKBB;UKBB;UKBB;UKBB;Willer_et_al_2013;UKBB;UKBB;UKBB;UKBB;UKBB;UKBB;UKBB;UKBB;UKBB;UKBB;UKBB;UKBB;UKBB;UKBB;Willer_et_al_2013;UKBB;Willer_et_al_2013;UKBB;UKBB;Willer_et_al_2013;UKBB;UKBB;Willer_et_al_2013;UKBB;UKBB;UKBB;UKBB;UKBB;UKBB;UKBB;UKBB;UKBB;Willer_et_al_2013;UKBB;Willer_et_al_2013;UKBB;Willer_et_al_2013;UKBB;UKBB;UKBB;UKBB;UKBB;Willer_et_al_2013;UKBB;UKBB;UKBB;UKBB;UKBB;UKBB;UKBB;UKBB;UKBB;Willer_et_al_2013;UKBB;UKBB;UKBB;UKBB;UKBB;Willer_et_al_2013;UKBB;Willer_et_al_2013;UKBB;UKBB;UKBB;UKBB;UKBB;UKBB;UKBB;UKBB;Willer_et_al_2013;UKBB;Willer_et_al_2013;UKBB;UKBB;UKBB;UKBB;UKBB;UKBB;UKBB;UKBB;Willer_et_al_2013;UKBB;UKBB;UKBB;UKBB;UKBB;Willer_et_al_2013;UKBB;UKBB;Willer_et_al_2013;UKBB;UKBB;UKBB;Willer_et_al_2013;UKBB;UKBB;UKBB;UKBB;UKBB;UKBB;UKBB;UKBB;Willer_et_al_2013;UKBB;UKBB;Willer_et_al_2013;UKBB;UKBB;UKBB;UKBB;Willer_et_al_2013;UKBB;UKBB;UKBB;UKBB;UKBB;Willer_et_al_2013;UKBB;UKBB;UKBB;UKBB;UKBB;UKBB;UKBB;UKBB;UKBB;Willer_et_al_2013;UKBB;Willer_et_al_2013;UKBB;UKBB;UKBB;UKBB;UKBB;Willer_et_al_2013;UKBB;Willer_et_al_2013;UKBB;UKBB;UKBB;UKBB;UKBB;UKBB;UKBB;UKBB;UKBB;UKBB;UKBB;UKBB;UKBB;UKBB;UKBB;UKBB;UKBB;UKBB;UKBB;UKBB;Willer_et_al_2013;UKBB;UKBB;UKBB;UKBB;UKBB;UKBB;UKBB;UKBB;UKBB;Willer_et_al_2013;UKBB;Willer_et_al_2013;UKBB;UKBB;UKBB;UKBB;UKBB;Willer_et_al_2013;UKBB;UKBB;UKBB;UKBB;UKBB;Willer_et_al_2013;UKBB;UKBB;UKBB;Willer_et_al_2013;UKBB;UKBB;UKBB;UKBB;UKBB;UKBB;UKBB;UKBB;UKBB;UKBB;UKBB;Willer_et_al_2013;UKBB;UKBB;UKBB;Willer_et_al_2013;UKBB;UKBB;UKBB;UKBB;UKBB;UKBB;UKBB;UKBB;UKBB;UKBB;UKBB;UKBB;UKBB;UKBB;UKBB;UKBB;UKBB;UKBB;UKBB;UKBB;UKBB;UKBB;UKBB;UKBB;UKBB;UKBB;UKBB;UKBB;UKBB;UKBB;UKBB;UKBB;UKBB;UKBB;UKBB;UKBB;UKBB;UKBB;UKBB;UKBB;UKBB;UKBB;UKBB;UKBB;UKBB;UKBB;UKBB;UKBB;	10:65255514;10:65315433	rs34098324;rs10740134	65315433;64839647;65255514;	rs10740134;rs4320850;rs538711822;	Glycine;Triglycerides;Cholesterol;	Lotta_et_al.;Sinnott-Armstrong_et_al.;Sinnott-Armstrong_et_al.;
10_7	10	64261387	65900352	L-VLDL-C	65319678	10:65319678:C:T	rs7898861	t	c	0.5238	-0.0266377	0.00392539	1.153e-11	10.94	33	0.1361	No	JMJD1C	NRBF2	Biology	58	DHA;DHAbyFA;FAw3byFA;Gln;Gly;GlycA;HDL-D;IDL-C_percent;IDL-FC_percent;IDL-TG_percent;L-LDL-C_percent;L-VLDL-C;L-VLDL-CE_percent;L-VLDL-FC;L-VLDL-L;L-VLDL-P;L-VLDL-PL;L-VLDL-TG;L-VLDL-TG_percent;M-VLDL-CE_percent;M-VLDL-C_percent;M-VLDL-FC;M-VLDL-L;M-VLDL-P;M-VLDL-PL;M-VLDL-TG;M-VLDL-TG_percent;Serum-TG;S-LDL-C_percent;S-LDL-TG_percent;S-VLDL-CE_percent;S-VLDL-C_percent;S-VLDL-P;S-VLDL-TG;S-VLDL-TG_percent;TGbyPG;Tyr;UnsatDeg;VLDL-D;VLDL-TG;XL-HDL-C;XL-HDL-CE;XL-HDL-FC;XL-HDL-L;XL-HDL-P;XL-HDL-PL;XL-VLDL-C_percent;XL-VLDL-FC_percent;XL-VLDL-L;XL-VLDL-P;XL-VLDL-PL;XL-VLDL-TG;XL-VLDL-TG_percent;XS-VLDL-CE_percent;XS-VLDL-C_percent;XS-VLDL-TG;XS-VLDL-TG_percent;XXL-VLDL-FC_percent;	1	region_10_7_locus_1	intron_variant	10:64927823:C:G;	missense_variant;	JMJD1C;	NA	Basophil percentage of granulocytes (Astle W 2016); Granulocyte count (Astle W 2016); Granulocyte percentage of myeloid white cells (Astle W 2016); Mean platelet volume (Astle W 2016); Myeloid white cell count (Astle W 2016); Neutrophil count (Astle W 2016); Platelet count (Astle W 2016); Platelet distribution width (Astle W 2016); Sum basophil neutrophil counts (Astle W 2016); Sum neutrophil eosinophil counts (Astle W 2016); White blood cell count (Astle W 2016); Age completed full time education (Neale B 2017); Body mass index (Neale B 2017); Diastolic blood pressure (Neale B 2017); Height (Neale B 2017); Impedance of arm left (Neale B 2017); Impedance of arm right (Neale B 2017); Impedance of whole body (Neale B 2017); Leg fat percentage left (Neale B 2017); Leg fat percentage right (Neale B 2017); Qualifications: none (Neale B 2017); Years of educational attainment (SSGAC 2016);	NA	NA	NA	10:64873883;10:64874754;10:64876554;10:64878078;10:64881382;10:64882300;10:64882300;10:64883312;10:64887856;10:64888493;10:64888745;10:64890486;10:64894047;10:64896910;10:64901792;10:64901792;10:64902943;10:64904071;10:64904071;10:64904071;10:64904071;10:64905113;10:64907351;10:64907581;10:64907581;10:64908689;10:64914016;10:64914016;10:64914372;10:64914372;10:64914467;10:64914518;10:64914518;10:64916030;10:64916030;10:64924618;10:64925657;10:64926536;10:64926715;10:64927823;10:64927823;10:64927823;10:64932777;10:64933592;10:64933592;10:64934548;10:64934548;10:64936361;10:64936361;10:64937314;10:64938711;10:64942111;10:64942640;10:64943999;10:64948684;10:64948684;10:64948684;10:64953959;10:64955581;10:64955581;10:64956442;10:64956615;10:64961268;10:64961412;10:64961412;10:64961659;10:64961659;10:64963449;10:64963449;10:64963449;10:64976193;10:64976486;10:64977515;10:64982172;10:64987412;10:64987412;10:64988623;10:64988931;10:64988931;10:64989573;10:64992173;10:64995493;10:64995493;10:64995604;10:64995604;10:64999490;10:64999490;10:65005399;10:65005399;10:65006870;10:65008158;10:65010626;10:65010672;10:65010672;10:65012687;10:65012687;10:65012750;10:65012750;10:65012750;10:65012750;10:65012944;10:65012944;10:65013935;10:65013935;10:65014675;10:65016174;10:65016174;10:65016721;10:65016721;10:65017242;10:65018253;10:65020018;10:65022022;10:65027143;10:65027143;10:65027608;10:65027610;10:65027610;10:65027610;10:65038030;10:65038030;10:65048306;10:65048306;10:65048306;10:65050659;10:65050659;10:65050659;10:65052205;10:65052205;10:65052314;10:65052542;10:65052542;10:65054786;10:65054786;10:65056620;10:65056813;10:65056813;10:65062008;10:65062008;10:65062008;10:65062820;10:65062820;10:65063836;10:65063836;10:65064170;10:65065272;10:65065272;10:65066186;10:65066186;10:65066186;10:65067003;10:65069614;10:65069614;10:65070438;10:65070438;10:65070438;10:65071215;10:65071215;10:65077994;10:65077994;10:65080727;10:65080727;10:65085048;10:65085048;10:65085048;10:65085048;10:65091110;10:65094383;10:65094383;10:65094990;10:65094990;10:65094992;10:65094992;10:65096250;10:65096250;10:65096434;10:65098465;10:65101207;10:65101207;10:65101207;10:65104500;10:65104500;10:65104500;10:65104500;10:65110040;10:65110532;10:65112397;10:65112796;10:65112796;10:65112853;10:65117845;10:65118158;10:65118203;10:65118203;10:65119858;10:65120962;10:65121485;10:65121485;10:65121565;10:65121565;10:65121565;10:65124098;10:65124098;10:65124098;10:65126832;10:65126832;10:65126832;10:65127258;10:65127258;10:65128619;10:65128619;10:65130905;10:65131440;10:65131440;10:65133156;10:65133156;10:65133822;10:65133822;10:65133822;10:65133822;10:65134282;10:65134778;10:65134778;10:65134778;10:65134814;10:65134814;10:65134814;10:65135672;10:65135672;10:65135672;10:65138573;10:65138573;10:65138599;10:65138910;10:65138910;10:65138910;10:65139865;10:65139865;10:65140440;10:65140440;10:65140440;10:65147419;10:65147419;10:65149089;10:65149089;10:65150959;10:65150959;10:65150959;10:65151268;10:65154885;10:65154885;10:65156812;10:65156965;10:65157708;10:65158772;10:65158772;10:65160321;10:65160321;10:65160321;10:65161786;10:65161903;10:65161903;10:65161904;10:65161904;10:65162000;10:65162000;10:65162000;10:65162153;10:65162153;10:65162153;10:65163006;10:65165184;10:65165184;10:65165762;10:65166770;10:65172328;10:65172328;10:65172328;10:65172747;10:65172747;10:65172799;10:65172799;10:65173373;10:65174698;10:65174698;10:65176105;10:65176105;10:65177766;10:65177766;10:65178983;10:65179152;10:65180885;10:65180885;10:65182256;10:65182256;10:65182256;10:65182717;10:65184717;10:65184717;10:65184717;10:65184717;10:65187911;10:65188318;10:65188318;10:65188403;10:65190327;10:65190327;10:65190327;10:65191645;10:65191645;10:65192288;10:65192288;10:65192288;10:65192539;10:65193018;10:65193329;10:65200575;10:65201076;10:65201926;10:65203808;10:65203808;10:65203808;10:65205881;10:65205881;10:65207018;10:65207018;10:65207018;10:65208652;10:65208926;10:65208926;10:65208926;10:65209609;10:65209609;10:65209609;10:65210552;10:65210935;10:65210935;10:65210935;10:65211780;10:65211850;10:65213577;10:65213644;10:65214017;10:65214571;10:65214749;10:65214749;10:65214749;10:65218797;10:65224200;10:65224200;10:65224458;10:65224458;10:65225450;10:65225899;10:65225899;10:65226769;10:65226769;10:65230164;10:65230164;10:65230164;10:65230164;10:65232539;10:65232539;10:65234339;10:65234512;10:65235829;10:65235829;10:65235995;10:65238652;10:65239177;10:65239177;10:65239177;10:65240518;10:65244244;10:65244244;10:65244244;10:65247609;10:65247609;10:65247609;10:65248507;10:65250373;10:65250808;10:65250808;10:65250808;10:65254058;10:65254510;10:65255514;10:65255514;10:65260161;10:65260508;10:65260508;10:65261176;10:65261176;10:65261184;10:65261184;10:65262396;10:65262685;10:65264126;10:65264126;10:65264126;10:65264126;10:65264266;10:65264266;10:65264266;10:65265108;10:65265108;10:65265108;10:65265705;10:65265705;10:65271488;10:65271488;10:65273782;10:65273782;10:65274839;10:65274927;10:65274927;10:65274927;10:65277026;10:65277026;10:65277026;10:65277026;10:65278764;10:65280994;10:65280994;10:65286667;10:65286667;10:65286667;10:65287064;10:65287064;10:65289214;10:65289539;10:65289904;10:65290254;10:65290254;10:65293860;10:65293860;10:65293860;10:65293924;10:65293924;10:65295110;10:65297720;10:65301725;10:65301725;10:65301725;10:65301725;10:65301845;10:65301845;10:65302699;10:65305125;10:65305197;10:65305252;10:65305281;10:65308750;10:65308750;10:65308750;10:65308750;10:65309867;10:65310154;10:65311032;10:65312008;10:65313819;10:65313819;10:65314711;10:65314711;10:65314711;10:65314971;10:65314971;10:65315005;10:65315231;10:65315231;10:65315231;10:65315433;10:65315433;10:65315433;10:65315486;10:65315800;10:65315800;10:65315800;10:65315902;10:65316235;10:65316235;10:65316284;10:65316437;10:65316437;10:65317045;10:65317045;10:65317045;10:65317056;10:65317056;10:65317056;10:65318502;10:65318502;10:65318766;10:65318766;10:65318766;10:65319321;10:65319678;10:65319678;10:65320006;10:65320006;10:65320006;10:65321147;10:65321147;10:65321247;10:65321464;10:65321464;10:65322464;10:65322464;10:65323265;10:65323265;10:65323265;10:65323809;10:65323809;10:65323997;10:65323997;10:65324382;10:65325126;10:65325126;10:65325126;10:65325478;10:65325478;10:65326991;10:65327084;10:65328446;10:65328518;10:65328518;10:65328539;10:65328740;10:65328740;10:65329342;10:65329518;10:65329518;10:65329622;10:65330195;10:65330195;10:65330208;10:65330208;10:65331511;10:65331511;10:65331859;10:65331859;10:65331859;10:65332065;10:65332065;10:65333648;10:65333648;10:65333946;10:65335315;10:65335315;10:65336185;10:65336185;10:65336185;10:65336207;10:65336207;10:65336373;10:65336373;10:65337141;10:65337141;10:65337153;10:65337153;10:65338304;10:65338304;10:65338410;10:65338753;10:65338753;10:65338753;10:65338801;10:65340897;10:65340897;10:65340897;10:65344190;10:65344190;10:65344397;10:65345851;10:65346509;10:65347105;10:65348204;10:65349072;10:65350279;10:65350279;10:65350383;10:65350383;10:65351176;10:65351581;10:65353755;10:65353755;10:65353989;10:65354080;10:65355538;10:65356109;10:65356798;10:65356889;10:65357438;10:65358463;10:65358501;10:65358543;10:65360089;10:65363166;10:65364247;10:65364539;10:65364772;10:65365385;10:65365385;10:65365736;10:65365979;10:65366023;10:65366896;10:65370897;10:65374077;10:65374109;10:65376395;10:65376473;10:65376496;10:65376635;10:65377538;10:65379304;10:65381740;10:65382316;10:65382328;10:65384567;10:65387154;10:65387858;10:65389209;10:65390634;10:65392056;10:65395077;10:65395133;10:65396564;10:65399609;10:65399997;10:65400080;10:65400271;10:65400352;	rs34237126;rs10995445;rs7084569;rs34722792;rs35778153;rs10761716;rs10761716;rs2896497;rs10822143;rs35768343;rs67710017;rs35131883;rs871689;rs34429458;rs150230220;rs150230220;rs34603929;rs7073746;rs7073746;rs7073746;rs7073746;rs36100606;rs35125633;rs11278263;rs11278263;rs12770187;rs35751397;rs35751397;rs13095;rs13095;rs1046521;rs71461799;rs71461799;rs35562567;rs35562567;rs112358768;rs34188653;rs56378743;rs149829773;rs1935;rs1935;rs1935;rs72829157;rs35447916;rs35447916;rs10822145;rs10822145;rs10995455;rs10995455;rs35854283;rs34069123;rs34119992;rs149938707;rs34600901;rs10733789;rs10733789;rs10733789;rs2306264;rs10761723;rs10761723;rs12762115;rs12763038;rs35555565;rs7895472;rs7895472;rs7895610;rs7895610;rs4379723;rs4379723;rs4379723;rs72829184;rs141364028;rs140614735;rs34899893;rs10822149;rs10822149;rs35885463;rs7916868;rs7916868;rs12770806;rs12767847;rs10761727;rs10761727;rs10761729;rs10761729;rs4399232;rs4399232;rs7902343;rs7902343;rs78094936;rs71025137;rs9415676;rs10995477;rs10995477;rs4400684;rs4400684;rs4454603;rs4454603;rs4454603;rs4454603;rs4595427;rs4595427;rs4405189;rs4405189;rs12773235;rs7088799;rs7088799;rs7896910;rs7896910;rs34568091;rs12775231;rs72829202;rs12766208;rs7098181;rs7098181;rs36036508;rs10761731;rs10761731;rs10761731;rs9787438;rs9787438;rs7080386;rs7080386;rs7080386;rs7075195;rs7075195;rs7075195;rs10761737;rs10761737;rs12780979;rs7084707;rs7084707;rs397687837;rs397687837;rs72831023;rs10822153;rs10822153;rs10761739;rs10761739;rs10761739;rs7073753;rs7073753;rs74506613;rs74506613;rs147665768;rs149336165;rs149336165;rs10761741;rs10761741;rs10761741;rs67586772;rs7922587;rs7922587;rs7070296;rs7070296;rs7070296;rs10822155;rs10822155;rs7090111;rs7090111;rs10822156;rs10822156;rs10761742;rs10761742;rs10761742;rs10761742;rs12783001;rs10822158;rs10822158;rs10740115;rs10740115;rs10740116;rs10740116;rs10822159;rs10822159;rs72835357;rs72835361;rs10740118;rs10740118;rs10740118;rs7896518;rs7896518;rs7896518;rs7896518;rs34204266;rs76660108;rs145589142;rs10822160;rs10822160;rs12762639;rs12772006;rs5785571;rs10822161;rs10822161;rs72835387;rs35732435;rs12358789;rs12358789;rs12355784;rs12355784;rs12355784;rs10822163;rs10822163;rs10822163;rs6479896;rs6479896;rs6479896;rs10822164;rs10822164;rs10761750;rs10761750;rs398013805;rs10546984;rs10546984;rs2393967;rs2393967;rs7923609;rs7923609;rs7923609;rs7923609;rs35693916;rs2893919;rs2893919;rs2893919;rs2393966;rs2393966;rs2393966;rs7076310;rs7076310;rs7076310;rs4310508;rs4310508;rs17740722;rs7910927;rs7910927;rs7910927;rs34420480;rs34420480;rs2393969;rs2393969;rs2393969;rs10995527;rs10995527;rs9414801;rs9414801;rs7095571;rs7095571;rs7095571;rs149727843;rs10761751;rs10761751;rs34927826;rs34730656;rs67453614;rs150036478;rs150036478;rs10761752;rs10761752;rs10761752;rs12780983;rs10761753;rs10761753;rs34309561;rs34309561;rs7912893;rs7912893;rs7912893;rs7896783;rs7896783;rs7896783;rs35468796;rs10822168;rs10822168;rs34028683;rs7915339;rs10761756;rs10761756;rs10761756;rs10761758;rs10761758;rs150374366;rs150374366;rs2393971;rs11438680;rs11438680;rs10640079;rs10640079;rs7909269;rs7909269;rs200913182;rs10761760;rs7077580;rs7077580;rs7923544;rs7923544;rs7923544;rs34111309;rs10761762;rs10761762;rs10761762;rs10761762;rs17813795;rs10761763;rs10761763;rs17740989;rs10761766;rs10761766;rs10761766;rs7924036;rs7924036;rs3740331;rs3740331;rs3740331;rs12762599;rs111346856;rs71463522;rs34230554;rs56206255;rs17741131;rs3999089;rs3999089;rs3999089;rs3956912;rs3956912;rs10509186;rs10509186;rs10509186;rs72837033;rs7085621;rs7085621;rs7085621;rs10740125;rs10740125;rs10740125;rs35506078;rs10740126;rs10740126;rs10740126;rs35322962;rs34037284;rs12761593;rs12761965;rs112838462;rs67019024;rs7092784;rs7092784;rs7092784;rs10509188;rs35290825;rs35290825;rs398013809;rs398013809;rs1054693;rs3841602;rs3841602;rs11359293;rs11359293;rs10761771;rs10761771;rs10761771;rs10761771;rs10733792;rs10733792;rs58413618;rs17814528;rs10761772;rs10761772;rs55634046;rs36089084;rs7909960;rs7909960;rs7909960;rs34474669;rs7915779;rs7915779;rs7915779;rs2393977;rs2393977;rs2393977;rs12770873;rs12762907;rs10740129;rs10740129;rs10740129;rs72837051;rs71508969;rs34098324;rs34098324;rs12770482;rs140855985;rs140855985;rs34524635;rs34524635;rs2893923;rs2893923;rs67729776;rs12785227;rs10509189;rs10509189;rs10509189;rs10509189;rs4486511;rs4486511;rs4486511;rs9971352;rs9971352;rs9971352;rs35048644;rs35048644;rs10740131;rs10740131;rs10761778;rs10761778;rs35386465;rs10761779;rs10761779;rs10761779;rs7082470;rs7082470;rs7082470;rs7082470;rs72837076;rs7075901;rs7075901;rs7085018;rs7085018;rs7085018;rs10761782;rs10761782;rs141929745;rs11442892;rs34205815;rs5785580;rs5785580;rs7920036;rs7920036;rs7920036;rs7920058;rs7920058;rs10995554;rs12770839;rs7897379;rs7897379;rs7897379;rs7897379;rs386371608;rs386371608;rs12257409;rs34826524;rs12263283;rs12263348;rs12263355;rs10761784;rs10761784;rs10761784;rs10761784;rs12761962;rs1991571;rs68187821;rs11455257;rs9919429;rs9919429;rs2163188;rs2163188;rs2163188;rs2393984;rs2393984;rs2393985;rs6479905;rs6479905;rs6479905;rs10740134;rs10740134;rs10740134;rs6479906;rs7919685;rs7919685;rs7919685;rs12253452;rs61117531;rs61117531;rs200622646;rs74502455;rs74502455;rs12247907;rs12247907;rs12247907;rs7070761;rs7070761;rs7070761;rs397745241;rs397745241;rs10761785;rs10761785;rs10761785;rs2195594;rs7898861;rs7898861;rs2393986;rs2393986;rs2393986;rs12245149;rs12245149;rs35193693;rs12245367;rs12245367;rs36027145;rs36027145;rs7899657;rs7899657;rs7899657;rs10733793;rs10733793;rs4746203;rs4746203;rs35672501;rs10822181;rs10822181;rs10822181;rs10822182;rs10822182;rs56070016;rs34576511;rs7921909;rs4746204;rs4746204;rs4633333;rs7907451;rs7907451;rs35479340;rs4746205;rs4746205;rs10740136;rs7100409;rs7100409;rs7100413;rs7100413;rs3847325;rs3847325;rs3847326;rs3847326;rs3847326;rs11397106;rs11397106;rs6479908;rs6479908;rs6479909;rs7090758;rs7090758;rs7077256;rs7077256;rs7077256;rs10761786;rs10761786;rs7902616;rs7902616;rs10822183;rs10822183;rs10822184;rs10822184;rs7910951;rs7910951;rs35403056;rs7911761;rs7911761;rs7911761;rs34124994;rs12768534;rs12768534;rs12768534;rs34526302;rs34526302;rs12765951;rs35688755;rs34577847;rs17742981;rs35392636;rs36005208;rs34524650;rs34524650;rs10822186;rs10822186;rs141138436;rs6479911;rs10761787;rs10761787;rs66606088;rs10761788;rs10733794;rs1864390;rs9804224;rs9804238;rs7895549;rs10822187;rs7074768;rs557044785;rs34357212;rs10995566;rs35978279;rs12258858;rs74550243;rs1896995;rs1896995;rs12779973;rs34030237;rs142517247;rs2393989;rs72838794;rs12245846;rs12779494;rs7076601;rs72838798;rs72838801;rs10465991;rs67044923;rs35995927;rs7075302;rs12775581;rs3847327;rs7089698;rs35623760;rs10437364;rs36000532;rs12218613;rs2565185;rs140115396;rs10740138;rs10761789;rs7076920;rs3858121;rs3858122;rs60755396;rs4564213;	triglyc;triglyc;triglyc;triglyc;triglyc;HDL_C;triglyc;triglyc;triglyc;triglyc;triglyc;triglyc;triglyc;triglyc;HDL_C;triglyc;triglyc;HDL;HDL_C;TG;triglyc;triglyc;triglyc;HDL_C;triglyc;triglyc;HDL_C;triglyc;HDL_C;triglyc;triglyc;HDL_C;triglyc;HDL_C;triglyc;triglyc;triglyc;triglyc;triglyc;HDL_C;TG;triglyc;triglyc;HDL_C;triglyc;HDL_C;triglyc;HDL_C;triglyc;triglyc;triglyc;triglyc;triglyc;triglyc;HDL_C;TG;triglyc;triglyc;HDL_C;triglyc;triglyc;triglyc;triglyc;HDL_C;triglyc;HDL_C;triglyc;HDL_C;TG;triglyc;triglyc;triglyc;triglyc;triglyc;HDL_C;triglyc;triglyc;HDL_C;triglyc;triglyc;triglyc;HDL_C;triglyc;HDL_C;triglyc;HDL_C;triglyc;HDL_C;triglyc;triglyc;triglyc;triglyc;HDL_C;triglyc;HDL_C;triglyc;HDL;HDL_C;TG;triglyc;HDL_C;triglyc;HDL_C;triglyc;triglyc;HDL_C;triglyc;HDL_C;triglyc;triglyc;triglyc;triglyc;triglyc;HDL_C;triglyc;triglyc;HDL_C;TG;triglyc;HDL_C;triglyc;HDL_C;TG;triglyc;HDL_C;TG;triglyc;HDL_C;triglyc;triglyc;HDL_C;triglyc;HDL_C;triglyc;triglyc;HDL_C;triglyc;HDL_C;TG;triglyc;HDL_C;triglyc;HDL_C;triglyc;triglyc;HDL_C;triglyc;HDL_C;TG;triglyc;triglyc;HDL_C;triglyc;HDL_C;TG;triglyc;HDL_C;triglyc;HDL_C;triglyc;HDL_C;triglyc;HDL;HDL_C;TG;triglyc;triglyc;HDL_C;triglyc;HDL_C;triglyc;HDL_C;triglyc;HDL_C;triglyc;triglyc;triglyc;HDL_C;TG;triglyc;HDL;HDL_C;TG;triglyc;triglyc;triglyc;triglyc;HDL_C;triglyc;triglyc;triglyc;triglyc;HDL_C;triglyc;triglyc;triglyc;HDL_C;triglyc;HDL_C;TG;triglyc;HDL_C;TG;triglyc;HDL_C;TG;triglyc;HDL_C;triglyc;HDL_C;triglyc;triglyc;HDL_C;triglyc;HDL_C;triglyc;HDL;HDL_C;TG;triglyc;triglyc;HDL_C;TG;triglyc;HDL_C;TG;triglyc;HDL_C;TG;triglyc;HDL_C;triglyc;triglyc;HDL_C;TG;triglyc;HDL_C;triglyc;HDL_C;TG;triglyc;HDL_C;triglyc;HDL_C;triglyc;HDL_C;TG;triglyc;triglyc;HDL_C;triglyc;triglyc;triglyc;triglyc;HDL_C;triglyc;HDL_C;TG;triglyc;triglyc;HDL_C;triglyc;HDL_C;triglyc;HDL_C;TG;triglyc;HDL_C;TG;triglyc;triglyc;HDL_C;triglyc;triglyc;triglyc;HDL_C;TG;triglyc;HDL_C;triglyc;HDL_C;triglyc;triglyc;HDL_C;triglyc;HDL_C;triglyc;HDL_C;triglyc;triglyc;triglyc;HDL_C;triglyc;HDL_C;TG;triglyc;triglyc;HDL;HDL_C;TG;triglyc;triglyc;HDL_C;triglyc;triglyc;HDL_C;TG;triglyc;HDL_C;triglyc;HDL_C;TG;triglyc;triglyc;triglyc;triglyc;triglyc;triglyc;triglyc;HDL_C;TG;triglyc;HDL_C;triglyc;HDL_C;TG;triglyc;triglyc;HDL_C;TG;triglyc;HDL_C;TG;triglyc;triglyc;HDL_C;TG;triglyc;triglyc;triglyc;triglyc;triglyc;triglyc;triglyc;HDL_C;TG;triglyc;triglyc;HDL_C;triglyc;HDL_C;triglyc;triglyc;HDL_C;triglyc;HDL_C;triglyc;HDL;HDL_C;TG;triglyc;HDL_C;triglyc;triglyc;triglyc;HDL_C;triglyc;triglyc;triglyc;HDL_C;TG;triglyc;triglyc;HDL_C;TG;triglyc;HDL_C;TG;triglyc;triglyc;triglyc;HDL_C;TG;triglyc;triglyc;triglyc;LDL_C;triglyc;triglyc;HDL_C;triglyc;HDL_C;triglyc;HDL_C;triglyc;triglyc;triglyc;HDL;HDL_C;TG;triglyc;HDL_C;TG;triglyc;HDL_C;TG;triglyc;HDL_C;triglyc;HDL_C;triglyc;HDL_C;triglyc;triglyc;HDL_C;TG;triglyc;HDL;HDL_C;TG;triglyc;triglyc;HDL_C;triglyc;HDL_C;TG;triglyc;HDL_C;triglyc;triglyc;triglyc;triglyc;HDL_C;triglyc;HDL_C;TG;triglyc;HDL_C;triglyc;triglyc;triglyc;HDL;HDL_C;TG;triglyc;HDL_C;triglyc;triglyc;triglyc;triglyc;triglyc;triglyc;HDL;HDL_C;TG;triglyc;triglyc;triglyc;triglyc;triglyc;HDL_C;triglyc;HDL_C;TG;triglyc;HDL_C;triglyc;triglyc;HDL_C;TG;triglyc;HDL_C;TG;triglyc;triglyc;HDL_C;TG;triglyc;triglyc;HDL_C;triglyc;triglyc;HDL_C;triglyc;HDL_C;TG;triglyc;HDL_C;TG;triglyc;HDL_C;triglyc;HDL_C;TG;triglyc;triglyc;HDL_C;triglyc;HDL_C;TG;triglyc;HDL_C;triglyc;triglyc;HDL_C;triglyc;HDL_C;triglyc;HDL_C;TG;triglyc;TG;triglyc;HDL_C;triglyc;triglyc;HDL_C;TG;triglyc;TG;triglyc;triglyc;triglyc;triglyc;HDL_C;triglyc;triglyc;HDL_C;triglyc;triglyc;HDL_C;triglyc;triglyc;HDL_C;triglyc;HDL_C;triglyc;HDL_C;triglyc;HDL_C;TG;triglyc;HDL_C;triglyc;HDL_C;triglyc;triglyc;HDL_C;triglyc;HDL_C;TG;triglyc;TG;triglyc;HDL_C;triglyc;HDL_C;triglyc;TG;triglyc;HDL_C;triglyc;triglyc;HDL_C;TG;triglyc;triglyc;HDL_C;TG;triglyc;HDL_C;triglyc;triglyc;triglyc;triglyc;triglyc;triglyc;triglyc;HDL_C;triglyc;TG;triglyc;triglyc;triglyc;TG;triglyc;triglyc;triglyc;triglyc;triglyc;triglyc;triglyc;triglyc;triglyc;triglyc;triglyc;triglyc;triglyc;triglyc;triglyc;triglyc;HDL_C;triglyc;triglyc;triglyc;triglyc;triglyc;triglyc;triglyc;triglyc;triglyc;triglyc;triglyc;triglyc;triglyc;triglyc;triglyc;triglyc;triglyc;triglyc;triglyc;triglyc;triglyc;triglyc;triglyc;triglyc;triglyc;triglyc;triglyc;triglyc;triglyc;triglyc;triglyc;	UKBB;UKBB;UKBB;UKBB;UKBB;UKBB;UKBB;UKBB;UKBB;UKBB;UKBB;UKBB;UKBB;UKBB;UKBB;UKBB;UKBB;Willer_et_al_2013;UKBB;Willer_et_al_2013;UKBB;UKBB;UKBB;UKBB;UKBB;UKBB;UKBB;UKBB;UKBB;UKBB;UKBB;UKBB;UKBB;UKBB;UKBB;UKBB;UKBB;UKBB;UKBB;UKBB;Willer_et_al_2013;UKBB;UKBB;UKBB;UKBB;UKBB;UKBB;UKBB;UKBB;UKBB;UKBB;UKBB;UKBB;UKBB;UKBB;Willer_et_al_2013;UKBB;UKBB;UKBB;UKBB;UKBB;UKBB;UKBB;UKBB;UKBB;UKBB;UKBB;UKBB;Willer_et_al_2013;UKBB;UKBB;UKBB;UKBB;UKBB;UKBB;UKBB;UKBB;UKBB;UKBB;UKBB;UKBB;UKBB;UKBB;UKBB;UKBB;UKBB;UKBB;UKBB;UKBB;UKBB;UKBB;UKBB;UKBB;UKBB;UKBB;UKBB;Willer_et_al_2013;UKBB;Willer_et_al_2013;UKBB;UKBB;UKBB;UKBB;UKBB;UKBB;UKBB;UKBB;UKBB;UKBB;UKBB;UKBB;UKBB;UKBB;UKBB;UKBB;UKBB;UKBB;Willer_et_al_2013;UKBB;UKBB;UKBB;UKBB;Willer_et_al_2013;UKBB;UKBB;Willer_et_al_2013;UKBB;UKBB;UKBB;UKBB;UKBB;UKBB;UKBB;UKBB;UKBB;UKBB;UKBB;UKBB;Willer_et_al_2013;UKBB;UKBB;UKBB;UKBB;UKBB;UKBB;UKBB;UKBB;UKBB;Willer_et_al_2013;UKBB;UKBB;UKBB;UKBB;UKBB;Willer_et_al_2013;UKBB;UKBB;UKBB;UKBB;UKBB;UKBB;UKBB;Willer_et_al_2013;UKBB;Willer_et_al_2013;UKBB;UKBB;UKBB;UKBB;UKBB;UKBB;UKBB;UKBB;UKBB;UKBB;UKBB;UKBB;UKBB;Willer_et_al_2013;UKBB;Willer_et_al_2013;UKBB;Willer_et_al_2013;UKBB;UKBB;UKBB;UKBB;UKBB;UKBB;UKBB;UKBB;UKBB;UKBB;UKBB;UKBB;UKBB;UKBB;UKBB;UKBB;Willer_et_al_2013;UKBB;UKBB;Willer_et_al_2013;UKBB;UKBB;Willer_et_al_2013;UKBB;UKBB;UKBB;UKBB;UKBB;UKBB;UKBB;UKBB;UKBB;UKBB;Willer_et_al_2013;UKBB;Willer_et_al_2013;UKBB;UKBB;UKBB;Willer_et_al_2013;UKBB;UKBB;Willer_et_al_2013;UKBB;UKBB;Willer_et_al_2013;UKBB;UKBB;UKBB;UKBB;UKBB;Willer_et_al_2013;UKBB;UKBB;UKBB;UKBB;Willer_et_al_2013;UKBB;UKBB;UKBB;UKBB;UKBB;UKBB;Willer_et_al_2013;UKBB;UKBB;UKBB;UKBB;UKBB;UKBB;UKBB;UKBB;UKBB;UKBB;Willer_et_al_2013;UKBB;UKBB;UKBB;UKBB;UKBB;UKBB;UKBB;Willer_et_al_2013;UKBB;UKBB;Willer_et_al_2013;UKBB;UKBB;UKBB;UKBB;UKBB;UKBB;UKBB;Willer_et_al_2013;UKBB;UKBB;UKBB;UKBB;UKBB;UKBB;UKBB;UKBB;UKBB;UKBB;UKBB;UKBB;UKBB;UKBB;UKBB;UKBB;UKBB;Willer_et_al_2013;UKBB;UKBB;Willer_et_al_2013;UKBB;Willer_et_al_2013;UKBB;UKBB;UKBB;UKBB;UKBB;UKBB;Willer_et_al_2013;UKBB;UKBB;UKBB;UKBB;Willer_et_al_2013;UKBB;UKBB;UKBB;UKBB;UKBB;UKBB;UKBB;UKBB;Willer_et_al_2013;UKBB;UKBB;UKBB;UKBB;Willer_et_al_2013;UKBB;UKBB;UKBB;Willer_et_al_2013;UKBB;UKBB;Willer_et_al_2013;UKBB;UKBB;UKBB;Willer_et_al_2013;UKBB;UKBB;UKBB;UKBB;UKBB;UKBB;UKBB;UKBB;Willer_et_al_2013;UKBB;UKBB;UKBB;UKBB;UKBB;UKBB;UKBB;UKBB;UKBB;UKBB;UKBB;Willer_et_al_2013;UKBB;Willer_et_al_2013;UKBB;UKBB;UKBB;UKBB;UKBB;UKBB;UKBB;UKBB;UKBB;UKBB;Willer_et_al_2013;UKBB;UKBB;UKBB;Willer_et_al_2013;UKBB;UKBB;Willer_et_al_2013;UKBB;UKBB;UKBB;UKBB;Willer_et_al_2013;UKBB;UKBB;UKBB;UKBB;UKBB;UKBB;UKBB;UKBB;UKBB;UKBB;UKBB;UKBB;UKBB;UKBB;Willer_et_al_2013;UKBB;Willer_et_al_2013;UKBB;UKBB;Willer_et_al_2013;UKBB;UKBB;Willer_et_al_2013;UKBB;UKBB;UKBB;UKBB;UKBB;UKBB;UKBB;UKBB;UKBB;Willer_et_al_2013;UKBB;Willer_et_al_2013;UKBB;Willer_et_al_2013;UKBB;UKBB;UKBB;UKBB;UKBB;Willer_et_al_2013;UKBB;UKBB;UKBB;UKBB;UKBB;UKBB;UKBB;UKBB;UKBB;Willer_et_al_2013;UKBB;UKBB;UKBB;UKBB;UKBB;Willer_et_al_2013;UKBB;Willer_et_al_2013;UKBB;UKBB;UKBB;UKBB;UKBB;UKBB;UKBB;UKBB;Willer_et_al_2013;UKBB;Willer_et_al_2013;UKBB;UKBB;UKBB;UKBB;UKBB;UKBB;UKBB;UKBB;Willer_et_al_2013;UKBB;UKBB;UKBB;UKBB;UKBB;Willer_et_al_2013;UKBB;UKBB;Willer_et_al_2013;UKBB;UKBB;UKBB;Willer_et_al_2013;UKBB;UKBB;UKBB;UKBB;UKBB;UKBB;UKBB;UKBB;Willer_et_al_2013;UKBB;UKBB;Willer_et_al_2013;UKBB;UKBB;UKBB;UKBB;Willer_et_al_2013;UKBB;UKBB;UKBB;UKBB;UKBB;Willer_et_al_2013;UKBB;UKBB;UKBB;UKBB;UKBB;UKBB;UKBB;UKBB;UKBB;Willer_et_al_2013;UKBB;Willer_et_al_2013;UKBB;UKBB;UKBB;UKBB;UKBB;Willer_et_al_2013;UKBB;Willer_et_al_2013;UKBB;UKBB;UKBB;UKBB;UKBB;UKBB;UKBB;UKBB;UKBB;UKBB;UKBB;UKBB;UKBB;UKBB;UKBB;UKBB;UKBB;UKBB;UKBB;UKBB;Willer_et_al_2013;UKBB;UKBB;UKBB;UKBB;UKBB;UKBB;UKBB;UKBB;UKBB;Willer_et_al_2013;UKBB;Willer_et_al_2013;UKBB;UKBB;UKBB;UKBB;UKBB;Willer_et_al_2013;UKBB;UKBB;UKBB;UKBB;UKBB;Willer_et_al_2013;UKBB;UKBB;UKBB;Willer_et_al_2013;UKBB;UKBB;UKBB;UKBB;UKBB;UKBB;UKBB;UKBB;UKBB;UKBB;UKBB;Willer_et_al_2013;UKBB;UKBB;UKBB;Willer_et_al_2013;UKBB;UKBB;UKBB;UKBB;UKBB;UKBB;UKBB;UKBB;UKBB;UKBB;UKBB;UKBB;UKBB;UKBB;UKBB;UKBB;UKBB;UKBB;UKBB;UKBB;UKBB;UKBB;UKBB;UKBB;UKBB;UKBB;UKBB;UKBB;UKBB;UKBB;UKBB;UKBB;UKBB;UKBB;UKBB;UKBB;UKBB;UKBB;UKBB;UKBB;UKBB;UKBB;UKBB;UKBB;UKBB;UKBB;UKBB;UKBB;	10:65255514;10:65315433	rs34098324;rs10740134	65315433;64839647;65255514;	rs10740134;rs4320850;rs538711822;	Glycine;Triglycerides;Cholesterol;	Lotta_et_al.;Sinnott-Armstrong_et_al.;Sinnott-Armstrong_et_al.;
10_7	10	64261387	65900352	XXL-VLDL-FC_percent	65321147	10:65321147:A:C	rs12245149	a	c	0.4752	0.0259751	0.00415453	4.046e-10	9.39	32	0.4445	No	JMJD1C	NRBF2	Biology	59	DHA;DHAbyFA;FAw3byFA;Gln;Gly;GlycA;HDL-D;IDL-C_percent;IDL-FC_percent;IDL-TG_percent;L-LDL-C_percent;L-VLDL-C;L-VLDL-CE_percent;L-VLDL-C_percent;L-VLDL-FC;L-VLDL-L;L-VLDL-P;L-VLDL-PL;L-VLDL-TG;L-VLDL-TG_percent;M-VLDL-CE_percent;M-VLDL-C_percent;M-VLDL-FC;M-VLDL-L;M-VLDL-P;M-VLDL-PL;M-VLDL-TG;M-VLDL-TG_percent;Serum-TG;S-LDL-C_percent;S-LDL-TG_percent;S-VLDL-CE_percent;S-VLDL-C_percent;S-VLDL-P;S-VLDL-TG;S-VLDL-TG_percent;TGbyPG;Tyr;UnsatDeg;VLDL-D;VLDL-TG;XL-HDL-C;XL-HDL-CE;XL-HDL-FC;XL-HDL-L;XL-HDL-P;XL-HDL-PL;XL-VLDL-C_percent;XL-VLDL-FC_percent;XL-VLDL-L;XL-VLDL-P;XL-VLDL-PL;XL-VLDL-TG;XL-VLDL-TG_percent;XS-VLDL-CE_percent;XS-VLDL-C_percent;XS-VLDL-TG;XS-VLDL-TG_percent;XXL-VLDL-FC_percent;	1	region_10_7_locus_1	intron_variant	10:64927823:C:G;	missense_variant;	JMJD1C;	NA	Basophil percentage of granulocytes (Astle W 2016); Granulocyte count (Astle W 2016); Granulocyte percentage of myeloid white cells (Astle W 2016); Mean platelet volume (Astle W 2016); Myeloid white cell count (Astle W 2016); Neutrophil count (Astle W 2016); Platelet count (Astle W 2016); Platelet distribution width (Astle W 2016); Sum basophil neutrophil counts (Astle W 2016); Sum neutrophil eosinophil counts (Astle W 2016); White blood cell count (Astle W 2016); Age completed full time education (Neale B 2017); Body mass index (Neale B 2017); Diastolic blood pressure (Neale B 2017); Height (Neale B 2017); Impedance of arm left (Neale B 2017); Impedance of arm right (Neale B 2017); Impedance of whole body (Neale B 2017); Leg fat percentage left (Neale B 2017); Qualifications: none (Neale B 2017); Years of educational attainment (SSGAC 2016);	NA	NA	NA	10:64873883;10:64874754;10:64876554;10:64878078;10:64881382;10:64882300;10:64882300;10:64883312;10:64887856;10:64888493;10:64888745;10:64890486;10:64894047;10:64896910;10:64901792;10:64901792;10:64902943;10:64904071;10:64904071;10:64904071;10:64904071;10:64905113;10:64907351;10:64907581;10:64907581;10:64908689;10:64914016;10:64914016;10:64914372;10:64914372;10:64914467;10:64914518;10:64914518;10:64916030;10:64916030;10:64924618;10:64925657;10:64926536;10:64926715;10:64927823;10:64927823;10:64927823;10:64932777;10:64933592;10:64933592;10:64934548;10:64934548;10:64936361;10:64936361;10:64937314;10:64938711;10:64942111;10:64942640;10:64943999;10:64948684;10:64948684;10:64948684;10:64953959;10:64955581;10:64955581;10:64956442;10:64956615;10:64961268;10:64961412;10:64961412;10:64961659;10:64961659;10:64963449;10:64963449;10:64963449;10:64976193;10:64976486;10:64977515;10:64982172;10:64987412;10:64987412;10:64988623;10:64988931;10:64988931;10:64989573;10:64992173;10:64995493;10:64995493;10:64995604;10:64995604;10:64999490;10:64999490;10:65005399;10:65005399;10:65006870;10:65008158;10:65010626;10:65010672;10:65010672;10:65012687;10:65012687;10:65012750;10:65012750;10:65012750;10:65012750;10:65012944;10:65012944;10:65013935;10:65013935;10:65014675;10:65016174;10:65016174;10:65016721;10:65016721;10:65017242;10:65018253;10:65020018;10:65022022;10:65027143;10:65027143;10:65027608;10:65027610;10:65027610;10:65027610;10:65038030;10:65038030;10:65048306;10:65048306;10:65048306;10:65050659;10:65050659;10:65050659;10:65052205;10:65052205;10:65052314;10:65052542;10:65052542;10:65054786;10:65054786;10:65056620;10:65056813;10:65056813;10:65062008;10:65062008;10:65062008;10:65062820;10:65062820;10:65063836;10:65063836;10:65064170;10:65065272;10:65065272;10:65066186;10:65066186;10:65066186;10:65067003;10:65069614;10:65069614;10:65070438;10:65070438;10:65070438;10:65071215;10:65071215;10:65077994;10:65077994;10:65080727;10:65080727;10:65085048;10:65085048;10:65085048;10:65085048;10:65091110;10:65094383;10:65094383;10:65094990;10:65094990;10:65094992;10:65094992;10:65096250;10:65096250;10:65096434;10:65098465;10:65101207;10:65101207;10:65101207;10:65104500;10:65104500;10:65104500;10:65104500;10:65110040;10:65110532;10:65112397;10:65112796;10:65112796;10:65112853;10:65117845;10:65118158;10:65118203;10:65118203;10:65119858;10:65120962;10:65121485;10:65121485;10:65121565;10:65121565;10:65121565;10:65124098;10:65124098;10:65124098;10:65126832;10:65126832;10:65126832;10:65127258;10:65127258;10:65128619;10:65128619;10:65130905;10:65131440;10:65131440;10:65133156;10:65133156;10:65133822;10:65133822;10:65133822;10:65133822;10:65134282;10:65134778;10:65134778;10:65134778;10:65134814;10:65134814;10:65134814;10:65135672;10:65135672;10:65135672;10:65138573;10:65138573;10:65138599;10:65138910;10:65138910;10:65138910;10:65139865;10:65139865;10:65140440;10:65140440;10:65140440;10:65147419;10:65147419;10:65149089;10:65149089;10:65150959;10:65150959;10:65150959;10:65151268;10:65154885;10:65154885;10:65156812;10:65156965;10:65157708;10:65158772;10:65158772;10:65160321;10:65160321;10:65160321;10:65161786;10:65161903;10:65161903;10:65161904;10:65161904;10:65162000;10:65162000;10:65162000;10:65162153;10:65162153;10:65162153;10:65163006;10:65165184;10:65165184;10:65165762;10:65166770;10:65172328;10:65172328;10:65172328;10:65172747;10:65172747;10:65172799;10:65172799;10:65173373;10:65174698;10:65174698;10:65176105;10:65176105;10:65177766;10:65177766;10:65178983;10:65179152;10:65180885;10:65180885;10:65182256;10:65182256;10:65182256;10:65182717;10:65184717;10:65184717;10:65184717;10:65184717;10:65187911;10:65188318;10:65188318;10:65188403;10:65190327;10:65190327;10:65190327;10:65191645;10:65191645;10:65192288;10:65192288;10:65192288;10:65192539;10:65193018;10:65193329;10:65200575;10:65201076;10:65201926;10:65203808;10:65203808;10:65203808;10:65205881;10:65205881;10:65207018;10:65207018;10:65207018;10:65208652;10:65208926;10:65208926;10:65208926;10:65209609;10:65209609;10:65209609;10:65210552;10:65210935;10:65210935;10:65210935;10:65211780;10:65211850;10:65213577;10:65213644;10:65214017;10:65214571;10:65214749;10:65214749;10:65214749;10:65218797;10:65224200;10:65224200;10:65224458;10:65224458;10:65225450;10:65225899;10:65225899;10:65226769;10:65226769;10:65230164;10:65230164;10:65230164;10:65230164;10:65232539;10:65232539;10:65234339;10:65234512;10:65235829;10:65235829;10:65235995;10:65238652;10:65239177;10:65239177;10:65239177;10:65240518;10:65244244;10:65244244;10:65244244;10:65247609;10:65247609;10:65247609;10:65248507;10:65250373;10:65250808;10:65250808;10:65250808;10:65254058;10:65254510;10:65255514;10:65255514;10:65260161;10:65260508;10:65260508;10:65261176;10:65261176;10:65261184;10:65261184;10:65262396;10:65262685;10:65264126;10:65264126;10:65264126;10:65264126;10:65264266;10:65264266;10:65264266;10:65265108;10:65265108;10:65265108;10:65265705;10:65265705;10:65271488;10:65271488;10:65273782;10:65273782;10:65274839;10:65274927;10:65274927;10:65274927;10:65277026;10:65277026;10:65277026;10:65277026;10:65278764;10:65280994;10:65280994;10:65286667;10:65286667;10:65286667;10:65287064;10:65287064;10:65289214;10:65289539;10:65289904;10:65290254;10:65290254;10:65293860;10:65293860;10:65293860;10:65293924;10:65293924;10:65295110;10:65297720;10:65301725;10:65301725;10:65301725;10:65301725;10:65301845;10:65301845;10:65302699;10:65305125;10:65305197;10:65305252;10:65305281;10:65308750;10:65308750;10:65308750;10:65308750;10:65309867;10:65310154;10:65311032;10:65312008;10:65313819;10:65313819;10:65314711;10:65314711;10:65314711;10:65314971;10:65314971;10:65315005;10:65315231;10:65315231;10:65315231;10:65315433;10:65315433;10:65315433;10:65315486;10:65315800;10:65315800;10:65315800;10:65315902;10:65316235;10:65316235;10:65316284;10:65316437;10:65316437;10:65317045;10:65317045;10:65317045;10:65317056;10:65317056;10:65317056;10:65318502;10:65318502;10:65318766;10:65318766;10:65318766;10:65319321;10:65319678;10:65319678;10:65320006;10:65320006;10:65320006;10:65321147;10:65321147;10:65321247;10:65321464;10:65321464;10:65322464;10:65322464;10:65323265;10:65323265;10:65323265;10:65323809;10:65323809;10:65323997;10:65323997;10:65324382;10:65325126;10:65325126;10:65325126;10:65325478;10:65325478;10:65326991;10:65327084;10:65328446;10:65328518;10:65328518;10:65328539;10:65328740;10:65328740;10:65329342;10:65329518;10:65329518;10:65329622;10:65330195;10:65330195;10:65330208;10:65330208;10:65331511;10:65331511;10:65331859;10:65331859;10:65331859;10:65332065;10:65332065;10:65333648;10:65333648;10:65333946;10:65335315;10:65335315;10:65336185;10:65336185;10:65336185;10:65336207;10:65336207;10:65336373;10:65336373;10:65337141;10:65337141;10:65337153;10:65337153;10:65338304;10:65338304;10:65338410;10:65338753;10:65338753;10:65338753;10:65338801;10:65340897;10:65340897;10:65340897;10:65344190;10:65344190;10:65344397;10:65345851;10:65346509;10:65347105;10:65348204;10:65349072;10:65350279;10:65350279;10:65350383;10:65350383;10:65351176;10:65351581;10:65353755;10:65353755;10:65353989;10:65354080;10:65355538;10:65356109;10:65356798;10:65356889;10:65357438;10:65358463;10:65358501;10:65358543;10:65360089;10:65363166;10:65364247;10:65364539;10:65364772;10:65365385;10:65365385;10:65365736;10:65365979;10:65366023;10:65366896;10:65370897;10:65374077;10:65374109;10:65376395;10:65376473;10:65376496;10:65376635;10:65377538;10:65379304;10:65381740;10:65382316;10:65382328;10:65384567;10:65387154;10:65387858;10:65389209;10:65390634;10:65392056;10:65395077;10:65395133;10:65396564;10:65399609;10:65399997;10:65400080;10:65400271;10:65400352;	rs34237126;rs10995445;rs7084569;rs34722792;rs35778153;rs10761716;rs10761716;rs2896497;rs10822143;rs35768343;rs67710017;rs35131883;rs871689;rs34429458;rs150230220;rs150230220;rs34603929;rs7073746;rs7073746;rs7073746;rs7073746;rs36100606;rs35125633;rs11278263;rs11278263;rs12770187;rs35751397;rs35751397;rs13095;rs13095;rs1046521;rs71461799;rs71461799;rs35562567;rs35562567;rs112358768;rs34188653;rs56378743;rs149829773;rs1935;rs1935;rs1935;rs72829157;rs35447916;rs35447916;rs10822145;rs10822145;rs10995455;rs10995455;rs35854283;rs34069123;rs34119992;rs149938707;rs34600901;rs10733789;rs10733789;rs10733789;rs2306264;rs10761723;rs10761723;rs12762115;rs12763038;rs35555565;rs7895472;rs7895472;rs7895610;rs7895610;rs4379723;rs4379723;rs4379723;rs72829184;rs141364028;rs140614735;rs34899893;rs10822149;rs10822149;rs35885463;rs7916868;rs7916868;rs12770806;rs12767847;rs10761727;rs10761727;rs10761729;rs10761729;rs4399232;rs4399232;rs7902343;rs7902343;rs78094936;rs71025137;rs9415676;rs10995477;rs10995477;rs4400684;rs4400684;rs4454603;rs4454603;rs4454603;rs4454603;rs4595427;rs4595427;rs4405189;rs4405189;rs12773235;rs7088799;rs7088799;rs7896910;rs7896910;rs34568091;rs12775231;rs72829202;rs12766208;rs7098181;rs7098181;rs36036508;rs10761731;rs10761731;rs10761731;rs9787438;rs9787438;rs7080386;rs7080386;rs7080386;rs7075195;rs7075195;rs7075195;rs10761737;rs10761737;rs12780979;rs7084707;rs7084707;rs397687837;rs397687837;rs72831023;rs10822153;rs10822153;rs10761739;rs10761739;rs10761739;rs7073753;rs7073753;rs74506613;rs74506613;rs147665768;rs149336165;rs149336165;rs10761741;rs10761741;rs10761741;rs67586772;rs7922587;rs7922587;rs7070296;rs7070296;rs7070296;rs10822155;rs10822155;rs7090111;rs7090111;rs10822156;rs10822156;rs10761742;rs10761742;rs10761742;rs10761742;rs12783001;rs10822158;rs10822158;rs10740115;rs10740115;rs10740116;rs10740116;rs10822159;rs10822159;rs72835357;rs72835361;rs10740118;rs10740118;rs10740118;rs7896518;rs7896518;rs7896518;rs7896518;rs34204266;rs76660108;rs145589142;rs10822160;rs10822160;rs12762639;rs12772006;rs5785571;rs10822161;rs10822161;rs72835387;rs35732435;rs12358789;rs12358789;rs12355784;rs12355784;rs12355784;rs10822163;rs10822163;rs10822163;rs6479896;rs6479896;rs6479896;rs10822164;rs10822164;rs10761750;rs10761750;rs398013805;rs10546984;rs10546984;rs2393967;rs2393967;rs7923609;rs7923609;rs7923609;rs7923609;rs35693916;rs2893919;rs2893919;rs2893919;rs2393966;rs2393966;rs2393966;rs7076310;rs7076310;rs7076310;rs4310508;rs4310508;rs17740722;rs7910927;rs7910927;rs7910927;rs34420480;rs34420480;rs2393969;rs2393969;rs2393969;rs10995527;rs10995527;rs9414801;rs9414801;rs7095571;rs7095571;rs7095571;rs149727843;rs10761751;rs10761751;rs34927826;rs34730656;rs67453614;rs150036478;rs150036478;rs10761752;rs10761752;rs10761752;rs12780983;rs10761753;rs10761753;rs34309561;rs34309561;rs7912893;rs7912893;rs7912893;rs7896783;rs7896783;rs7896783;rs35468796;rs10822168;rs10822168;rs34028683;rs7915339;rs10761756;rs10761756;rs10761756;rs10761758;rs10761758;rs150374366;rs150374366;rs2393971;rs11438680;rs11438680;rs10640079;rs10640079;rs7909269;rs7909269;rs200913182;rs10761760;rs7077580;rs7077580;rs7923544;rs7923544;rs7923544;rs34111309;rs10761762;rs10761762;rs10761762;rs10761762;rs17813795;rs10761763;rs10761763;rs17740989;rs10761766;rs10761766;rs10761766;rs7924036;rs7924036;rs3740331;rs3740331;rs3740331;rs12762599;rs111346856;rs71463522;rs34230554;rs56206255;rs17741131;rs3999089;rs3999089;rs3999089;rs3956912;rs3956912;rs10509186;rs10509186;rs10509186;rs72837033;rs7085621;rs7085621;rs7085621;rs10740125;rs10740125;rs10740125;rs35506078;rs10740126;rs10740126;rs10740126;rs35322962;rs34037284;rs12761593;rs12761965;rs112838462;rs67019024;rs7092784;rs7092784;rs7092784;rs10509188;rs35290825;rs35290825;rs398013809;rs398013809;rs1054693;rs3841602;rs3841602;rs11359293;rs11359293;rs10761771;rs10761771;rs10761771;rs10761771;rs10733792;rs10733792;rs58413618;rs17814528;rs10761772;rs10761772;rs55634046;rs36089084;rs7909960;rs7909960;rs7909960;rs34474669;rs7915779;rs7915779;rs7915779;rs2393977;rs2393977;rs2393977;rs12770873;rs12762907;rs10740129;rs10740129;rs10740129;rs72837051;rs71508969;rs34098324;rs34098324;rs12770482;rs140855985;rs140855985;rs34524635;rs34524635;rs2893923;rs2893923;rs67729776;rs12785227;rs10509189;rs10509189;rs10509189;rs10509189;rs4486511;rs4486511;rs4486511;rs9971352;rs9971352;rs9971352;rs35048644;rs35048644;rs10740131;rs10740131;rs10761778;rs10761778;rs35386465;rs10761779;rs10761779;rs10761779;rs7082470;rs7082470;rs7082470;rs7082470;rs72837076;rs7075901;rs7075901;rs7085018;rs7085018;rs7085018;rs10761782;rs10761782;rs141929745;rs11442892;rs34205815;rs5785580;rs5785580;rs7920036;rs7920036;rs7920036;rs7920058;rs7920058;rs10995554;rs12770839;rs7897379;rs7897379;rs7897379;rs7897379;rs386371608;rs386371608;rs12257409;rs34826524;rs12263283;rs12263348;rs12263355;rs10761784;rs10761784;rs10761784;rs10761784;rs12761962;rs1991571;rs68187821;rs11455257;rs9919429;rs9919429;rs2163188;rs2163188;rs2163188;rs2393984;rs2393984;rs2393985;rs6479905;rs6479905;rs6479905;rs10740134;rs10740134;rs10740134;rs6479906;rs7919685;rs7919685;rs7919685;rs12253452;rs61117531;rs61117531;rs200622646;rs74502455;rs74502455;rs12247907;rs12247907;rs12247907;rs7070761;rs7070761;rs7070761;rs397745241;rs397745241;rs10761785;rs10761785;rs10761785;rs2195594;rs7898861;rs7898861;rs2393986;rs2393986;rs2393986;rs12245149;rs12245149;rs35193693;rs12245367;rs12245367;rs36027145;rs36027145;rs7899657;rs7899657;rs7899657;rs10733793;rs10733793;rs4746203;rs4746203;rs35672501;rs10822181;rs10822181;rs10822181;rs10822182;rs10822182;rs56070016;rs34576511;rs7921909;rs4746204;rs4746204;rs4633333;rs7907451;rs7907451;rs35479340;rs4746205;rs4746205;rs10740136;rs7100409;rs7100409;rs7100413;rs7100413;rs3847325;rs3847325;rs3847326;rs3847326;rs3847326;rs11397106;rs11397106;rs6479908;rs6479908;rs6479909;rs7090758;rs7090758;rs7077256;rs7077256;rs7077256;rs10761786;rs10761786;rs7902616;rs7902616;rs10822183;rs10822183;rs10822184;rs10822184;rs7910951;rs7910951;rs35403056;rs7911761;rs7911761;rs7911761;rs34124994;rs12768534;rs12768534;rs12768534;rs34526302;rs34526302;rs12765951;rs35688755;rs34577847;rs17742981;rs35392636;rs36005208;rs34524650;rs34524650;rs10822186;rs10822186;rs141138436;rs6479911;rs10761787;rs10761787;rs66606088;rs10761788;rs10733794;rs1864390;rs9804224;rs9804238;rs7895549;rs10822187;rs7074768;rs557044785;rs34357212;rs10995566;rs35978279;rs12258858;rs74550243;rs1896995;rs1896995;rs12779973;rs34030237;rs142517247;rs2393989;rs72838794;rs12245846;rs12779494;rs7076601;rs72838798;rs72838801;rs10465991;rs67044923;rs35995927;rs7075302;rs12775581;rs3847327;rs7089698;rs35623760;rs10437364;rs36000532;rs12218613;rs2565185;rs140115396;rs10740138;rs10761789;rs7076920;rs3858121;rs3858122;rs60755396;rs4564213;	triglyc;triglyc;triglyc;triglyc;triglyc;HDL_C;triglyc;triglyc;triglyc;triglyc;triglyc;triglyc;triglyc;triglyc;HDL_C;triglyc;triglyc;HDL;HDL_C;TG;triglyc;triglyc;triglyc;HDL_C;triglyc;triglyc;HDL_C;triglyc;HDL_C;triglyc;triglyc;HDL_C;triglyc;HDL_C;triglyc;triglyc;triglyc;triglyc;triglyc;HDL_C;TG;triglyc;triglyc;HDL_C;triglyc;HDL_C;triglyc;HDL_C;triglyc;triglyc;triglyc;triglyc;triglyc;triglyc;HDL_C;TG;triglyc;triglyc;HDL_C;triglyc;triglyc;triglyc;triglyc;HDL_C;triglyc;HDL_C;triglyc;HDL_C;TG;triglyc;triglyc;triglyc;triglyc;triglyc;HDL_C;triglyc;triglyc;HDL_C;triglyc;triglyc;triglyc;HDL_C;triglyc;HDL_C;triglyc;HDL_C;triglyc;HDL_C;triglyc;triglyc;triglyc;triglyc;HDL_C;triglyc;HDL_C;triglyc;HDL;HDL_C;TG;triglyc;HDL_C;triglyc;HDL_C;triglyc;triglyc;HDL_C;triglyc;HDL_C;triglyc;triglyc;triglyc;triglyc;triglyc;HDL_C;triglyc;triglyc;HDL_C;TG;triglyc;HDL_C;triglyc;HDL_C;TG;triglyc;HDL_C;TG;triglyc;HDL_C;triglyc;triglyc;HDL_C;triglyc;HDL_C;triglyc;triglyc;HDL_C;triglyc;HDL_C;TG;triglyc;HDL_C;triglyc;HDL_C;triglyc;triglyc;HDL_C;triglyc;HDL_C;TG;triglyc;triglyc;HDL_C;triglyc;HDL_C;TG;triglyc;HDL_C;triglyc;HDL_C;triglyc;HDL_C;triglyc;HDL;HDL_C;TG;triglyc;triglyc;HDL_C;triglyc;HDL_C;triglyc;HDL_C;triglyc;HDL_C;triglyc;triglyc;triglyc;HDL_C;TG;triglyc;HDL;HDL_C;TG;triglyc;triglyc;triglyc;triglyc;HDL_C;triglyc;triglyc;triglyc;triglyc;HDL_C;triglyc;triglyc;triglyc;HDL_C;triglyc;HDL_C;TG;triglyc;HDL_C;TG;triglyc;HDL_C;TG;triglyc;HDL_C;triglyc;HDL_C;triglyc;triglyc;HDL_C;triglyc;HDL_C;triglyc;HDL;HDL_C;TG;triglyc;triglyc;HDL_C;TG;triglyc;HDL_C;TG;triglyc;HDL_C;TG;triglyc;HDL_C;triglyc;triglyc;HDL_C;TG;triglyc;HDL_C;triglyc;HDL_C;TG;triglyc;HDL_C;triglyc;HDL_C;triglyc;HDL_C;TG;triglyc;triglyc;HDL_C;triglyc;triglyc;triglyc;triglyc;HDL_C;triglyc;HDL_C;TG;triglyc;triglyc;HDL_C;triglyc;HDL_C;triglyc;HDL_C;TG;triglyc;HDL_C;TG;triglyc;triglyc;HDL_C;triglyc;triglyc;triglyc;HDL_C;TG;triglyc;HDL_C;triglyc;HDL_C;triglyc;triglyc;HDL_C;triglyc;HDL_C;triglyc;HDL_C;triglyc;triglyc;triglyc;HDL_C;triglyc;HDL_C;TG;triglyc;triglyc;HDL;HDL_C;TG;triglyc;triglyc;HDL_C;triglyc;triglyc;HDL_C;TG;triglyc;HDL_C;triglyc;HDL_C;TG;triglyc;triglyc;triglyc;triglyc;triglyc;triglyc;triglyc;HDL_C;TG;triglyc;HDL_C;triglyc;HDL_C;TG;triglyc;triglyc;HDL_C;TG;triglyc;HDL_C;TG;triglyc;triglyc;HDL_C;TG;triglyc;triglyc;triglyc;triglyc;triglyc;triglyc;triglyc;HDL_C;TG;triglyc;triglyc;HDL_C;triglyc;HDL_C;triglyc;triglyc;HDL_C;triglyc;HDL_C;triglyc;HDL;HDL_C;TG;triglyc;HDL_C;triglyc;triglyc;triglyc;HDL_C;triglyc;triglyc;triglyc;HDL_C;TG;triglyc;triglyc;HDL_C;TG;triglyc;HDL_C;TG;triglyc;triglyc;triglyc;HDL_C;TG;triglyc;triglyc;triglyc;LDL_C;triglyc;triglyc;HDL_C;triglyc;HDL_C;triglyc;HDL_C;triglyc;triglyc;triglyc;HDL;HDL_C;TG;triglyc;HDL_C;TG;triglyc;HDL_C;TG;triglyc;HDL_C;triglyc;HDL_C;triglyc;HDL_C;triglyc;triglyc;HDL_C;TG;triglyc;HDL;HDL_C;TG;triglyc;triglyc;HDL_C;triglyc;HDL_C;TG;triglyc;HDL_C;triglyc;triglyc;triglyc;triglyc;HDL_C;triglyc;HDL_C;TG;triglyc;HDL_C;triglyc;triglyc;triglyc;HDL;HDL_C;TG;triglyc;HDL_C;triglyc;triglyc;triglyc;triglyc;triglyc;triglyc;HDL;HDL_C;TG;triglyc;triglyc;triglyc;triglyc;triglyc;HDL_C;triglyc;HDL_C;TG;triglyc;HDL_C;triglyc;triglyc;HDL_C;TG;triglyc;HDL_C;TG;triglyc;triglyc;HDL_C;TG;triglyc;triglyc;HDL_C;triglyc;triglyc;HDL_C;triglyc;HDL_C;TG;triglyc;HDL_C;TG;triglyc;HDL_C;triglyc;HDL_C;TG;triglyc;triglyc;HDL_C;triglyc;HDL_C;TG;triglyc;HDL_C;triglyc;triglyc;HDL_C;triglyc;HDL_C;triglyc;HDL_C;TG;triglyc;TG;triglyc;HDL_C;triglyc;triglyc;HDL_C;TG;triglyc;TG;triglyc;triglyc;triglyc;triglyc;HDL_C;triglyc;triglyc;HDL_C;triglyc;triglyc;HDL_C;triglyc;triglyc;HDL_C;triglyc;HDL_C;triglyc;HDL_C;triglyc;HDL_C;TG;triglyc;HDL_C;triglyc;HDL_C;triglyc;triglyc;HDL_C;triglyc;HDL_C;TG;triglyc;TG;triglyc;HDL_C;triglyc;HDL_C;triglyc;TG;triglyc;HDL_C;triglyc;triglyc;HDL_C;TG;triglyc;triglyc;HDL_C;TG;triglyc;HDL_C;triglyc;triglyc;triglyc;triglyc;triglyc;triglyc;triglyc;HDL_C;triglyc;TG;triglyc;triglyc;triglyc;TG;triglyc;triglyc;triglyc;triglyc;triglyc;triglyc;triglyc;triglyc;triglyc;triglyc;triglyc;triglyc;triglyc;triglyc;triglyc;triglyc;HDL_C;triglyc;triglyc;triglyc;triglyc;triglyc;triglyc;triglyc;triglyc;triglyc;triglyc;triglyc;triglyc;triglyc;triglyc;triglyc;triglyc;triglyc;triglyc;triglyc;triglyc;triglyc;triglyc;triglyc;triglyc;triglyc;triglyc;triglyc;triglyc;triglyc;triglyc;triglyc;	UKBB;UKBB;UKBB;UKBB;UKBB;UKBB;UKBB;UKBB;UKBB;UKBB;UKBB;UKBB;UKBB;UKBB;UKBB;UKBB;UKBB;Willer_et_al_2013;UKBB;Willer_et_al_2013;UKBB;UKBB;UKBB;UKBB;UKBB;UKBB;UKBB;UKBB;UKBB;UKBB;UKBB;UKBB;UKBB;UKBB;UKBB;UKBB;UKBB;UKBB;UKBB;UKBB;Willer_et_al_2013;UKBB;UKBB;UKBB;UKBB;UKBB;UKBB;UKBB;UKBB;UKBB;UKBB;UKBB;UKBB;UKBB;UKBB;Willer_et_al_2013;UKBB;UKBB;UKBB;UKBB;UKBB;UKBB;UKBB;UKBB;UKBB;UKBB;UKBB;UKBB;Willer_et_al_2013;UKBB;UKBB;UKBB;UKBB;UKBB;UKBB;UKBB;UKBB;UKBB;UKBB;UKBB;UKBB;UKBB;UKBB;UKBB;UKBB;UKBB;UKBB;UKBB;UKBB;UKBB;UKBB;UKBB;UKBB;UKBB;UKBB;UKBB;Willer_et_al_2013;UKBB;Willer_et_al_2013;UKBB;UKBB;UKBB;UKBB;UKBB;UKBB;UKBB;UKBB;UKBB;UKBB;UKBB;UKBB;UKBB;UKBB;UKBB;UKBB;UKBB;UKBB;Willer_et_al_2013;UKBB;UKBB;UKBB;UKBB;Willer_et_al_2013;UKBB;UKBB;Willer_et_al_2013;UKBB;UKBB;UKBB;UKBB;UKBB;UKBB;UKBB;UKBB;UKBB;UKBB;UKBB;UKBB;Willer_et_al_2013;UKBB;UKBB;UKBB;UKBB;UKBB;UKBB;UKBB;UKBB;UKBB;Willer_et_al_2013;UKBB;UKBB;UKBB;UKBB;UKBB;Willer_et_al_2013;UKBB;UKBB;UKBB;UKBB;UKBB;UKBB;UKBB;Willer_et_al_2013;UKBB;Willer_et_al_2013;UKBB;UKBB;UKBB;UKBB;UKBB;UKBB;UKBB;UKBB;UKBB;UKBB;UKBB;UKBB;UKBB;Willer_et_al_2013;UKBB;Willer_et_al_2013;UKBB;Willer_et_al_2013;UKBB;UKBB;UKBB;UKBB;UKBB;UKBB;UKBB;UKBB;UKBB;UKBB;UKBB;UKBB;UKBB;UKBB;UKBB;UKBB;Willer_et_al_2013;UKBB;UKBB;Willer_et_al_2013;UKBB;UKBB;Willer_et_al_2013;UKBB;UKBB;UKBB;UKBB;UKBB;UKBB;UKBB;UKBB;UKBB;UKBB;Willer_et_al_2013;UKBB;Willer_et_al_2013;UKBB;UKBB;UKBB;Willer_et_al_2013;UKBB;UKBB;Willer_et_al_2013;UKBB;UKBB;Willer_et_al_2013;UKBB;UKBB;UKBB;UKBB;UKBB;Willer_et_al_2013;UKBB;UKBB;UKBB;UKBB;Willer_et_al_2013;UKBB;UKBB;UKBB;UKBB;UKBB;UKBB;Willer_et_al_2013;UKBB;UKBB;UKBB;UKBB;UKBB;UKBB;UKBB;UKBB;UKBB;UKBB;Willer_et_al_2013;UKBB;UKBB;UKBB;UKBB;UKBB;UKBB;UKBB;Willer_et_al_2013;UKBB;UKBB;Willer_et_al_2013;UKBB;UKBB;UKBB;UKBB;UKBB;UKBB;UKBB;Willer_et_al_2013;UKBB;UKBB;UKBB;UKBB;UKBB;UKBB;UKBB;UKBB;UKBB;UKBB;UKBB;UKBB;UKBB;UKBB;UKBB;UKBB;UKBB;Willer_et_al_2013;UKBB;UKBB;Willer_et_al_2013;UKBB;Willer_et_al_2013;UKBB;UKBB;UKBB;UKBB;UKBB;UKBB;Willer_et_al_2013;UKBB;UKBB;UKBB;UKBB;Willer_et_al_2013;UKBB;UKBB;UKBB;UKBB;UKBB;UKBB;UKBB;UKBB;Willer_et_al_2013;UKBB;UKBB;UKBB;UKBB;Willer_et_al_2013;UKBB;UKBB;UKBB;Willer_et_al_2013;UKBB;UKBB;Willer_et_al_2013;UKBB;UKBB;UKBB;Willer_et_al_2013;UKBB;UKBB;UKBB;UKBB;UKBB;UKBB;UKBB;UKBB;Willer_et_al_2013;UKBB;UKBB;UKBB;UKBB;UKBB;UKBB;UKBB;UKBB;UKBB;UKBB;UKBB;Willer_et_al_2013;UKBB;Willer_et_al_2013;UKBB;UKBB;UKBB;UKBB;UKBB;UKBB;UKBB;UKBB;UKBB;UKBB;Willer_et_al_2013;UKBB;UKBB;UKBB;Willer_et_al_2013;UKBB;UKBB;Willer_et_al_2013;UKBB;UKBB;UKBB;UKBB;Willer_et_al_2013;UKBB;UKBB;UKBB;UKBB;UKBB;UKBB;UKBB;UKBB;UKBB;UKBB;UKBB;UKBB;UKBB;UKBB;Willer_et_al_2013;UKBB;Willer_et_al_2013;UKBB;UKBB;Willer_et_al_2013;UKBB;UKBB;Willer_et_al_2013;UKBB;UKBB;UKBB;UKBB;UKBB;UKBB;UKBB;UKBB;UKBB;Willer_et_al_2013;UKBB;Willer_et_al_2013;UKBB;Willer_et_al_2013;UKBB;UKBB;UKBB;UKBB;UKBB;Willer_et_al_2013;UKBB;UKBB;UKBB;UKBB;UKBB;UKBB;UKBB;UKBB;UKBB;Willer_et_al_2013;UKBB;UKBB;UKBB;UKBB;UKBB;Willer_et_al_2013;UKBB;Willer_et_al_2013;UKBB;UKBB;UKBB;UKBB;UKBB;UKBB;UKBB;UKBB;Willer_et_al_2013;UKBB;Willer_et_al_2013;UKBB;UKBB;UKBB;UKBB;UKBB;UKBB;UKBB;UKBB;Willer_et_al_2013;UKBB;UKBB;UKBB;UKBB;UKBB;Willer_et_al_2013;UKBB;UKBB;Willer_et_al_2013;UKBB;UKBB;UKBB;Willer_et_al_2013;UKBB;UKBB;UKBB;UKBB;UKBB;UKBB;UKBB;UKBB;Willer_et_al_2013;UKBB;UKBB;Willer_et_al_2013;UKBB;UKBB;UKBB;UKBB;Willer_et_al_2013;UKBB;UKBB;UKBB;UKBB;UKBB;Willer_et_al_2013;UKBB;UKBB;UKBB;UKBB;UKBB;UKBB;UKBB;UKBB;UKBB;Willer_et_al_2013;UKBB;Willer_et_al_2013;UKBB;UKBB;UKBB;UKBB;UKBB;Willer_et_al_2013;UKBB;Willer_et_al_2013;UKBB;UKBB;UKBB;UKBB;UKBB;UKBB;UKBB;UKBB;UKBB;UKBB;UKBB;UKBB;UKBB;UKBB;UKBB;UKBB;UKBB;UKBB;UKBB;UKBB;Willer_et_al_2013;UKBB;UKBB;UKBB;UKBB;UKBB;UKBB;UKBB;UKBB;UKBB;Willer_et_al_2013;UKBB;Willer_et_al_2013;UKBB;UKBB;UKBB;UKBB;UKBB;Willer_et_al_2013;UKBB;UKBB;UKBB;UKBB;UKBB;Willer_et_al_2013;UKBB;UKBB;UKBB;Willer_et_al_2013;UKBB;UKBB;UKBB;UKBB;UKBB;UKBB;UKBB;UKBB;UKBB;UKBB;UKBB;Willer_et_al_2013;UKBB;UKBB;UKBB;Willer_et_al_2013;UKBB;UKBB;UKBB;UKBB;UKBB;UKBB;UKBB;UKBB;UKBB;UKBB;UKBB;UKBB;UKBB;UKBB;UKBB;UKBB;UKBB;UKBB;UKBB;UKBB;UKBB;UKBB;UKBB;UKBB;UKBB;UKBB;UKBB;UKBB;UKBB;UKBB;UKBB;UKBB;UKBB;UKBB;UKBB;UKBB;UKBB;UKBB;UKBB;UKBB;UKBB;UKBB;UKBB;UKBB;UKBB;UKBB;UKBB;UKBB;	10:65255514;10:65315433	rs34098324;rs10740134	65315433;64839647;65255514;	rs10740134;rs4320850;rs538711822;	Glycine;Triglycerides;Cholesterol;	Lotta_et_al.;Sinnott-Armstrong_et_al.;Sinnott-Armstrong_et_al.;
