## Supplementary Tables S1-S11 for "Genome-wide characterization of circulating metabolic biomarkers reveals substantial pleiotropy and novel disease pathways" (part 179 of 356)

### Sheet: TableS5_all_lead_SNP_assoc (continued)
Table S5. Significant lead SNP – metabolic trait associations.
10_7	10	64261387	65900352	XL-HDL-CE	65338304	10:65338304:A:G	rs7910951	a	g	0.5537	0.0281874	0.00403263	2.752e-12	11.56	31	0.243	No	REEP3	NRBF2	Biology	48	DHAbyFA;FAw3byFA;Gly;GlycA;HDL-D;IDL-C_percent;IDL-TG_percent;L-VLDL-CE_percent;L-VLDL-FC;L-VLDL-L;L-VLDL-P;L-VLDL-PL;L-VLDL-TG;L-VLDL-TG_percent;M-VLDL-CE_percent;M-VLDL-C_percent;M-VLDL-FC;M-VLDL-L;M-VLDL-P;M-VLDL-PL;M-VLDL-TG;M-VLDL-TG_percent;Serum-TG;S-LDL-TG_percent;S-VLDL-CE_percent;S-VLDL-C_percent;S-VLDL-TG;S-VLDL-TG_percent;TGbyPG;Tyr;UnsatDeg;VLDL-D;VLDL-TG;XL-HDL-C;XL-HDL-CE;XL-HDL-FC;XL-HDL-L;XL-HDL-P;XL-HDL-PL;XL-VLDL-C_percent;XL-VLDL-FC_percent;XL-VLDL-P;XL-VLDL-TG;XL-VLDL-TG_percent;XS-VLDL-CE_percent;XS-VLDL-C_percent;XS-VLDL-TG;XS-VLDL-TG_percent;	1	region_10_7_locus_1	intron_variant	NA	NA	NA	K11_CHOLELITH (p=4.08348e-08);	Granulocyte count (Astle W 2016); Granulocyte percentage of myeloid white cells (Astle W 2016); Mean platelet volume (Astle W 2016); Myeloid white cell count (Astle W 2016); Neutrophil count (Astle W 2016); Platelet count (Astle W 2016); Platelet distribution width (Astle W 2016); Sum basophil neutrophil counts (Astle W 2016); Sum neutrophil eosinophil counts (Astle W 2016); White blood cell count (Astle W 2016); Age completed full time education (Neale B 2017); Body mass index (Neale B 2017); Diastolic blood pressure (Neale B 2017); Height (Neale B 2017); Impedance of arm left (Neale B 2017); Impedance of arm right (Neale B 2017); Impedance of whole body (Neale B 2017); Qualifications: none (Neale B 2017);	NA	NA	NA	10:64873883;10:64874754;10:64876554;10:64878078;10:64881382;10:64882300;10:64882300;10:64883312;10:64887856;10:64888493;10:64888745;10:64890486;10:64894047;10:64896910;10:64901792;10:64901792;10:64902943;10:64904071;10:64904071;10:64904071;10:64904071;10:64905113;10:64907351;10:64907581;10:64907581;10:64908689;10:64914016;10:64914016;10:64914372;10:64914372;10:64914467;10:64914518;10:64914518;10:64916030;10:64916030;10:64924618;10:64925657;10:64926536;10:64926715;10:64927823;10:64927823;10:64927823;10:64932777;10:64933592;10:64933592;10:64934548;10:64934548;10:64936361;10:64936361;10:64937314;10:64938711;10:64942111;10:64942640;10:64943999;10:64948684;10:64948684;10:64948684;10:64953959;10:64955581;10:64955581;10:64956442;10:64956615;10:64961268;10:64961412;10:64961412;10:64961659;10:64961659;10:64963449;10:64963449;10:64963449;10:64976193;10:64976486;10:64977515;10:64982172;10:64987412;10:64987412;10:64988623;10:64988931;10:64988931;10:64989573;10:64992173;10:64995493;10:64995493;10:64995604;10:64995604;10:64999490;10:64999490;10:65005399;10:65005399;10:65006870;10:65008158;10:65010626;10:65010672;10:65010672;10:65012687;10:65012687;10:65012750;10:65012750;10:65012750;10:65012750;10:65012944;10:65012944;10:65013935;10:65013935;10:65014675;10:65016174;10:65016174;10:65016721;10:65016721;10:65017242;10:65018253;10:65020018;10:65022022;10:65027143;10:65027143;10:65027608;10:65027610;10:65027610;10:65027610;10:65038030;10:65038030;10:65048306;10:65048306;10:65048306;10:65050659;10:65050659;10:65050659;10:65052205;10:65052205;10:65052314;10:65052542;10:65052542;10:65054786;10:65054786;10:65056620;10:65056813;10:65056813;10:65062008;10:65062008;10:65062008;10:65062820;10:65062820;10:65063836;10:65063836;10:65064170;10:65065272;10:65065272;10:65066186;10:65066186;10:65066186;10:65067003;10:65069614;10:65069614;10:65070438;10:65070438;10:65070438;10:65071215;10:65071215;10:65077994;10:65077994;10:65080727;10:65080727;10:65085048;10:65085048;10:65085048;10:65085048;10:65091110;10:65094383;10:65094383;10:65094990;10:65094990;10:65094992;10:65094992;10:65096250;10:65096250;10:65096434;10:65098465;10:65101207;10:65101207;10:65101207;10:65104500;10:65104500;10:65104500;10:65104500;10:65110040;10:65110532;10:65112397;10:65112796;10:65112796;10:65112853;10:65117845;10:65118158;10:65118203;10:65118203;10:65119858;10:65120962;10:65121485;10:65121485;10:65121565;10:65121565;10:65121565;10:65124098;10:65124098;10:65124098;10:65126832;10:65126832;10:65126832;10:65127258;10:65127258;10:65128619;10:65128619;10:65130905;10:65131440;10:65131440;10:65133156;10:65133156;10:65133822;10:65133822;10:65133822;10:65133822;10:65134282;10:65134778;10:65134778;10:65134778;10:65134814;10:65134814;10:65134814;10:65135672;10:65135672;10:65135672;10:65138573;10:65138573;10:65138599;10:65138910;10:65138910;10:65138910;10:65139865;10:65139865;10:65140440;10:65140440;10:65140440;10:65147419;10:65147419;10:65149089;10:65149089;10:65150959;10:65150959;10:65150959;10:65151268;10:65154885;10:65154885;10:65156812;10:65156965;10:65157708;10:65158772;10:65158772;10:65160321;10:65160321;10:65160321;10:65161786;10:65161903;10:65161903;10:65161904;10:65161904;10:65162000;10:65162000;10:65162000;10:65162153;10:65162153;10:65162153;10:65163006;10:65165184;10:65165184;10:65165762;10:65166770;10:65172328;10:65172328;10:65172328;10:65172747;10:65172747;10:65172799;10:65172799;10:65173373;10:65174698;10:65174698;10:65176105;10:65176105;10:65177766;10:65177766;10:65178983;10:65179152;10:65180885;10:65180885;10:65182256;10:65182256;10:65182256;10:65182717;10:65184717;10:65184717;10:65184717;10:65184717;10:65187911;10:65188318;10:65188318;10:65188403;10:65190327;10:65190327;10:65190327;10:65191645;10:65191645;10:65192288;10:65192288;10:65192288;10:65192539;10:65193018;10:65193329;10:65200575;10:65201076;10:65201926;10:65203808;10:65203808;10:65203808;10:65205881;10:65205881;10:65207018;10:65207018;10:65207018;10:65208652;10:65208926;10:65208926;10:65208926;10:65209609;10:65209609;10:65209609;10:65210552;10:65210935;10:65210935;10:65210935;10:65211780;10:65211850;10:65213577;10:65213644;10:65214571;10:65214749;10:65214749;10:65214749;10:65218797;10:65224200;10:65224200;10:65224458;10:65224458;10:65225450;10:65225899;10:65225899;10:65226769;10:65226769;10:65230164;10:65230164;10:65230164;10:65230164;10:65232539;10:65232539;10:65234339;10:65234512;10:65235829;10:65235829;10:65235995;10:65238652;10:65239177;10:65239177;10:65239177;10:65240518;10:65244244;10:65244244;10:65244244;10:65247609;10:65247609;10:65247609;10:65248507;10:65250373;10:65250808;10:65250808;10:65250808;10:65254058;10:65254510;10:65255514;10:65255514;10:65260161;10:65260508;10:65260508;10:65261176;10:65261176;10:65261184;10:65261184;10:65262396;10:65262685;10:65264126;10:65264126;10:65264126;10:65264126;10:65264266;10:65264266;10:65264266;10:65265108;10:65265108;10:65265108;10:65265705;10:65265705;10:65271488;10:65271488;10:65273782;10:65273782;10:65274839;10:65274927;10:65274927;10:65274927;10:65277026;10:65277026;10:65277026;10:65277026;10:65278764;10:65280994;10:65280994;10:65286667;10:65286667;10:65286667;10:65287064;10:65287064;10:65289214;10:65289539;10:65289904;10:65290254;10:65290254;10:65293860;10:65293860;10:65293860;10:65293924;10:65293924;10:65295110;10:65297720;10:65301725;10:65301725;10:65301725;10:65301725;10:65301845;10:65301845;10:65302699;10:65305125;10:65305197;10:65305252;10:65305281;10:65308750;10:65308750;10:65308750;10:65308750;10:65309867;10:65310154;10:65311032;10:65312008;10:65313819;10:65313819;10:65314711;10:65314711;10:65314711;10:65314971;10:65314971;10:65315005;10:65315231;10:65315231;10:65315231;10:65315433;10:65315433;10:65315433;10:65315486;10:65315800;10:65315800;10:65315800;10:65315902;10:65316235;10:65316235;10:65316284;10:65316437;10:65316437;10:65317045;10:65317045;10:65317045;10:65317056;10:65317056;10:65317056;10:65318502;10:65318502;10:65318766;10:65318766;10:65318766;10:65319321;10:65319678;10:65319678;10:65320006;10:65320006;10:65320006;10:65321147;10:65321147;10:65321247;10:65321464;10:65321464;10:65322464;10:65322464;10:65323265;10:65323265;10:65323265;10:65323809;10:65323809;10:65323997;10:65323997;10:65324382;10:65325126;10:65325126;10:65325126;10:65325478;10:65325478;10:65326991;10:65327084;10:65328446;10:65328518;10:65328518;10:65328539;10:65328740;10:65328740;10:65329342;10:65329518;10:65329518;10:65329622;10:65330195;10:65330195;10:65330208;10:65330208;10:65331511;10:65331511;10:65331859;10:65331859;10:65331859;10:65332065;10:65332065;10:65333648;10:65333648;10:65333946;10:65335315;10:65335315;10:65336185;10:65336185;10:65336185;10:65336207;10:65336207;10:65336373;10:65336373;10:65337141;10:65337141;10:65337153;10:65337153;10:65338304;10:65338304;10:65338410;10:65338753;10:65338753;10:65338753;10:65338801;10:65340897;10:65340897;10:65340897;10:65344190;10:65344190;10:65344397;10:65345851;10:65346509;10:65347105;10:65348204;10:65349072;10:65350279;10:65350279;10:65350383;10:65350383;10:65351176;10:65351581;10:65353755;10:65353755;10:65353989;10:65354080;10:65355538;10:65356109;10:65356798;10:65356889;10:65357438;10:65358463;10:65358501;10:65358543;10:65360089;10:65363166;10:65364247;10:65364539;10:65364772;10:65365385;10:65365385;10:65365736;10:65365979;10:65366023;10:65366896;10:65370897;10:65374077;10:65374109;10:65376395;10:65376473;10:65376496;10:65376635;10:65377538;10:65379304;10:65381740;10:65382316;10:65382328;10:65384567;10:65387154;10:65387858;10:65389209;10:65390634;10:65392056;10:65395077;10:65395133;10:65396564;10:65399609;10:65399997;10:65400080;10:65400271;10:65400352;	rs34237126;rs10995445;rs7084569;rs34722792;rs35778153;rs10761716;rs10761716;rs2896497;rs10822143;rs35768343;rs67710017;rs35131883;rs871689;rs34429458;rs150230220;rs150230220;rs34603929;rs7073746;rs7073746;rs7073746;rs7073746;rs36100606;rs35125633;rs11278263;rs11278263;rs12770187;rs35751397;rs35751397;rs13095;rs13095;rs1046521;rs71461799;rs71461799;rs35562567;rs35562567;rs112358768;rs34188653;rs56378743;rs149829773;rs1935;rs1935;rs1935;rs72829157;rs35447916;rs35447916;rs10822145;rs10822145;rs10995455;rs10995455;rs35854283;rs34069123;rs34119992;rs149938707;rs34600901;rs10733789;rs10733789;rs10733789;rs2306264;rs10761723;rs10761723;rs12762115;rs12763038;rs35555565;rs7895472;rs7895472;rs7895610;rs7895610;rs4379723;rs4379723;rs4379723;rs72829184;rs141364028;rs140614735;rs34899893;rs10822149;rs10822149;rs35885463;rs7916868;rs7916868;rs12770806;rs12767847;rs10761727;rs10761727;rs10761729;rs10761729;rs4399232;rs4399232;rs7902343;rs7902343;rs78094936;rs71025137;rs9415676;rs10995477;rs10995477;rs4400684;rs4400684;rs4454603;rs4454603;rs4454603;rs4454603;rs4595427;rs4595427;rs4405189;rs4405189;rs12773235;rs7088799;rs7088799;rs7896910;rs7896910;rs34568091;rs12775231;rs72829202;rs12766208;rs7098181;rs7098181;rs36036508;rs10761731;rs10761731;rs10761731;rs9787438;rs9787438;rs7080386;rs7080386;rs7080386;rs7075195;rs7075195;rs7075195;rs10761737;rs10761737;rs12780979;rs7084707;rs7084707;rs397687837;rs397687837;rs72831023;rs10822153;rs10822153;rs10761739;rs10761739;rs10761739;rs7073753;rs7073753;rs74506613;rs74506613;rs147665768;rs149336165;rs149336165;rs10761741;rs10761741;rs10761741;rs67586772;rs7922587;rs7922587;rs7070296;rs7070296;rs7070296;rs10822155;rs10822155;rs7090111;rs7090111;rs10822156;rs10822156;rs10761742;rs10761742;rs10761742;rs10761742;rs12783001;rs10822158;rs10822158;rs10740115;rs10740115;rs10740116;rs10740116;rs10822159;rs10822159;rs72835357;rs72835361;rs10740118;rs10740118;rs10740118;rs7896518;rs7896518;rs7896518;rs7896518;rs34204266;rs76660108;rs145589142;rs10822160;rs10822160;rs12762639;rs12772006;rs5785571;rs10822161;rs10822161;rs72835387;rs35732435;rs12358789;rs12358789;rs12355784;rs12355784;rs12355784;rs10822163;rs10822163;rs10822163;rs6479896;rs6479896;rs6479896;rs10822164;rs10822164;rs10761750;rs10761750;rs398013805;rs10546984;rs10546984;rs2393967;rs2393967;rs7923609;rs7923609;rs7923609;rs7923609;rs35693916;rs2893919;rs2893919;rs2893919;rs2393966;rs2393966;rs2393966;rs7076310;rs7076310;rs7076310;rs4310508;rs4310508;rs17740722;rs7910927;rs7910927;rs7910927;rs34420480;rs34420480;rs2393969;rs2393969;rs2393969;rs10995527;rs10995527;rs9414801;rs9414801;rs7095571;rs7095571;rs7095571;rs149727843;rs10761751;rs10761751;rs34927826;rs34730656;rs67453614;rs150036478;rs150036478;rs10761752;rs10761752;rs10761752;rs12780983;rs10761753;rs10761753;rs34309561;rs34309561;rs7912893;rs7912893;rs7912893;rs7896783;rs7896783;rs7896783;rs35468796;rs10822168;rs10822168;rs34028683;rs7915339;rs10761756;rs10761756;rs10761756;rs10761758;rs10761758;rs150374366;rs150374366;rs2393971;rs11438680;rs11438680;rs10640079;rs10640079;rs7909269;rs7909269;rs200913182;rs10761760;rs7077580;rs7077580;rs7923544;rs7923544;rs7923544;rs34111309;rs10761762;rs10761762;rs10761762;rs10761762;rs17813795;rs10761763;rs10761763;rs17740989;rs10761766;rs10761766;rs10761766;rs7924036;rs7924036;rs3740331;rs3740331;rs3740331;rs12762599;rs111346856;rs71463522;rs34230554;rs56206255;rs17741131;rs3999089;rs3999089;rs3999089;rs3956912;rs3956912;rs10509186;rs10509186;rs10509186;rs72837033;rs7085621;rs7085621;rs7085621;rs10740125;rs10740125;rs10740125;rs35506078;rs10740126;rs10740126;rs10740126;rs35322962;rs34037284;rs12761593;rs12761965;rs67019024;rs7092784;rs7092784;rs7092784;rs10509188;rs35290825;rs35290825;rs398013809;rs398013809;rs1054693;rs3841602;rs3841602;rs11359293;rs11359293;rs10761771;rs10761771;rs10761771;rs10761771;rs10733792;rs10733792;rs58413618;rs17814528;rs10761772;rs10761772;rs55634046;rs36089084;rs7909960;rs7909960;rs7909960;rs34474669;rs7915779;rs7915779;rs7915779;rs2393977;rs2393977;rs2393977;rs12770873;rs12762907;rs10740129;rs10740129;rs10740129;rs72837051;rs71508969;rs34098324;rs34098324;rs12770482;rs140855985;rs140855985;rs34524635;rs34524635;rs2893923;rs2893923;rs67729776;rs12785227;rs10509189;rs10509189;rs10509189;rs10509189;rs4486511;rs4486511;rs4486511;rs9971352;rs9971352;rs9971352;rs35048644;rs35048644;rs10740131;rs10740131;rs10761778;rs10761778;rs35386465;rs10761779;rs10761779;rs10761779;rs7082470;rs7082470;rs7082470;rs7082470;rs72837076;rs7075901;rs7075901;rs7085018;rs7085018;rs7085018;rs10761782;rs10761782;rs141929745;rs11442892;rs34205815;rs5785580;rs5785580;rs7920036;rs7920036;rs7920036;rs7920058;rs7920058;rs10995554;rs12770839;rs7897379;rs7897379;rs7897379;rs7897379;rs386371608;rs386371608;rs12257409;rs34826524;rs12263283;rs12263348;rs12263355;rs10761784;rs10761784;rs10761784;rs10761784;rs12761962;rs1991571;rs68187821;rs11455257;rs9919429;rs9919429;rs2163188;rs2163188;rs2163188;rs2393984;rs2393984;rs2393985;rs6479905;rs6479905;rs6479905;rs10740134;rs10740134;rs10740134;rs6479906;rs7919685;rs7919685;rs7919685;rs12253452;rs61117531;rs61117531;rs200622646;rs74502455;rs74502455;rs12247907;rs12247907;rs12247907;rs7070761;rs7070761;rs7070761;rs397745241;rs397745241;rs10761785;rs10761785;rs10761785;rs2195594;rs7898861;rs7898861;rs2393986;rs2393986;rs2393986;rs12245149;rs12245149;rs35193693;rs12245367;rs12245367;rs36027145;rs36027145;rs7899657;rs7899657;rs7899657;rs10733793;rs10733793;rs4746203;rs4746203;rs35672501;rs10822181;rs10822181;rs10822181;rs10822182;rs10822182;rs56070016;rs34576511;rs7921909;rs4746204;rs4746204;rs4633333;rs7907451;rs7907451;rs35479340;rs4746205;rs4746205;rs10740136;rs7100409;rs7100409;rs7100413;rs7100413;rs3847325;rs3847325;rs3847326;rs3847326;rs3847326;rs11397106;rs11397106;rs6479908;rs6479908;rs6479909;rs7090758;rs7090758;rs7077256;rs7077256;rs7077256;rs10761786;rs10761786;rs7902616;rs7902616;rs10822183;rs10822183;rs10822184;rs10822184;rs7910951;rs7910951;rs35403056;rs7911761;rs7911761;rs7911761;rs34124994;rs12768534;rs12768534;rs12768534;rs34526302;rs34526302;rs12765951;rs35688755;rs34577847;rs17742981;rs35392636;rs36005208;rs34524650;rs34524650;rs10822186;rs10822186;rs141138436;rs6479911;rs10761787;rs10761787;rs66606088;rs10761788;rs10733794;rs1864390;rs9804224;rs9804238;rs7895549;rs10822187;rs7074768;rs557044785;rs34357212;rs10995566;rs35978279;rs12258858;rs74550243;rs1896995;rs1896995;rs12779973;rs34030237;rs142517247;rs2393989;rs72838794;rs12245846;rs12779494;rs7076601;rs72838798;rs72838801;rs10465991;rs67044923;rs35995927;rs7075302;rs12775581;rs3847327;rs7089698;rs35623760;rs10437364;rs36000532;rs12218613;rs2565185;rs140115396;rs10740138;rs10761789;rs7076920;rs3858121;rs3858122;rs60755396;rs4564213;	triglyc;triglyc;triglyc;triglyc;triglyc;HDL_C;triglyc;triglyc;triglyc;triglyc;triglyc;triglyc;triglyc;triglyc;HDL_C;triglyc;triglyc;HDL;HDL_C;TG;triglyc;triglyc;triglyc;HDL_C;triglyc;triglyc;HDL_C;triglyc;HDL_C;triglyc;triglyc;HDL_C;triglyc;HDL_C;triglyc;triglyc;triglyc;triglyc;triglyc;HDL_C;TG;triglyc;triglyc;HDL_C;triglyc;HDL_C;triglyc;HDL_C;triglyc;triglyc;triglyc;triglyc;triglyc;triglyc;HDL_C;TG;triglyc;triglyc;HDL_C;triglyc;triglyc;triglyc;triglyc;HDL_C;triglyc;HDL_C;triglyc;HDL_C;TG;triglyc;triglyc;triglyc;triglyc;triglyc;HDL_C;triglyc;triglyc;HDL_C;triglyc;triglyc;triglyc;HDL_C;triglyc;HDL_C;triglyc;HDL_C;triglyc;HDL_C;triglyc;triglyc;triglyc;triglyc;HDL_C;triglyc;HDL_C;triglyc;HDL;HDL_C;TG;triglyc;HDL_C;triglyc;HDL_C;triglyc;triglyc;HDL_C;triglyc;HDL_C;triglyc;triglyc;triglyc;triglyc;triglyc;HDL_C;triglyc;triglyc;HDL_C;TG;triglyc;HDL_C;triglyc;HDL_C;TG;triglyc;HDL_C;TG;triglyc;HDL_C;triglyc;triglyc;HDL_C;triglyc;HDL_C;triglyc;triglyc;HDL_C;triglyc;HDL_C;TG;triglyc;HDL_C;triglyc;HDL_C;triglyc;triglyc;HDL_C;triglyc;HDL_C;TG;triglyc;triglyc;HDL_C;triglyc;HDL_C;TG;triglyc;HDL_C;triglyc;HDL_C;triglyc;HDL_C;triglyc;HDL;HDL_C;TG;triglyc;triglyc;HDL_C;triglyc;HDL_C;triglyc;HDL_C;triglyc;HDL_C;triglyc;triglyc;triglyc;HDL_C;TG;triglyc;HDL;HDL_C;TG;triglyc;triglyc;triglyc;triglyc;HDL_C;triglyc;triglyc;triglyc;triglyc;HDL_C;triglyc;triglyc;triglyc;HDL_C;triglyc;HDL_C;TG;triglyc;HDL_C;TG;triglyc;HDL_C;TG;triglyc;HDL_C;triglyc;HDL_C;triglyc;triglyc;HDL_C;triglyc;HDL_C;triglyc;HDL;HDL_C;TG;triglyc;triglyc;HDL_C;TG;triglyc;HDL_C;TG;triglyc;HDL_C;TG;triglyc;HDL_C;triglyc;triglyc;HDL_C;TG;triglyc;HDL_C;triglyc;HDL_C;TG;triglyc;HDL_C;triglyc;HDL_C;triglyc;HDL_C;TG;triglyc;triglyc;HDL_C;triglyc;triglyc;triglyc;triglyc;HDL_C;triglyc;HDL_C;TG;triglyc;triglyc;HDL_C;triglyc;HDL_C;triglyc;HDL_C;TG;triglyc;HDL_C;TG;triglyc;triglyc;HDL_C;triglyc;triglyc;triglyc;HDL_C;TG;triglyc;HDL_C;triglyc;HDL_C;triglyc;triglyc;HDL_C;triglyc;HDL_C;triglyc;HDL_C;triglyc;triglyc;triglyc;HDL_C;triglyc;HDL_C;TG;triglyc;triglyc;HDL;HDL_C;TG;triglyc;triglyc;HDL_C;triglyc;triglyc;HDL_C;TG;triglyc;HDL_C;triglyc;HDL_C;TG;triglyc;triglyc;triglyc;triglyc;triglyc;triglyc;triglyc;HDL_C;TG;triglyc;HDL_C;triglyc;HDL_C;TG;triglyc;triglyc;HDL_C;TG;triglyc;HDL_C;TG;triglyc;triglyc;HDL_C;TG;triglyc;triglyc;triglyc;triglyc;triglyc;triglyc;HDL_C;TG;triglyc;triglyc;HDL_C;triglyc;HDL_C;triglyc;triglyc;HDL_C;triglyc;HDL_C;triglyc;HDL;HDL_C;TG;triglyc;HDL_C;triglyc;triglyc;triglyc;HDL_C;triglyc;triglyc;triglyc;HDL_C;TG;triglyc;triglyc;HDL_C;TG;triglyc;HDL_C;TG;triglyc;triglyc;triglyc;HDL_C;TG;triglyc;triglyc;triglyc;LDL_C;triglyc;triglyc;HDL_C;triglyc;HDL_C;triglyc;HDL_C;triglyc;triglyc;triglyc;HDL;HDL_C;TG;triglyc;HDL_C;TG;triglyc;HDL_C;TG;triglyc;HDL_C;triglyc;HDL_C;triglyc;HDL_C;triglyc;triglyc;HDL_C;TG;triglyc;HDL;HDL_C;TG;triglyc;triglyc;HDL_C;triglyc;HDL_C;TG;triglyc;HDL_C;triglyc;triglyc;triglyc;triglyc;HDL_C;triglyc;HDL_C;TG;triglyc;HDL_C;triglyc;triglyc;triglyc;HDL;HDL_C;TG;triglyc;HDL_C;triglyc;triglyc;triglyc;triglyc;triglyc;triglyc;HDL;HDL_C;TG;triglyc;triglyc;triglyc;triglyc;triglyc;HDL_C;triglyc;HDL_C;TG;triglyc;HDL_C;triglyc;triglyc;HDL_C;TG;triglyc;HDL_C;TG;triglyc;triglyc;HDL_C;TG;triglyc;triglyc;HDL_C;triglyc;triglyc;HDL_C;triglyc;HDL_C;TG;triglyc;HDL_C;TG;triglyc;HDL_C;triglyc;HDL_C;TG;triglyc;triglyc;HDL_C;triglyc;HDL_C;TG;triglyc;HDL_C;triglyc;triglyc;HDL_C;triglyc;HDL_C;triglyc;HDL_C;TG;triglyc;TG;triglyc;HDL_C;triglyc;triglyc;HDL_C;TG;triglyc;TG;triglyc;triglyc;triglyc;triglyc;HDL_C;triglyc;triglyc;HDL_C;triglyc;triglyc;HDL_C;triglyc;triglyc;HDL_C;triglyc;HDL_C;triglyc;HDL_C;triglyc;HDL_C;TG;triglyc;HDL_C;triglyc;HDL_C;triglyc;triglyc;HDL_C;triglyc;HDL_C;TG;triglyc;TG;triglyc;HDL_C;triglyc;HDL_C;triglyc;TG;triglyc;HDL_C;triglyc;triglyc;HDL_C;TG;triglyc;triglyc;HDL_C;TG;triglyc;HDL_C;triglyc;triglyc;triglyc;triglyc;triglyc;triglyc;triglyc;HDL_C;triglyc;TG;triglyc;triglyc;triglyc;TG;triglyc;triglyc;triglyc;triglyc;triglyc;triglyc;triglyc;triglyc;triglyc;triglyc;triglyc;triglyc;triglyc;triglyc;triglyc;triglyc;HDL_C;triglyc;triglyc;triglyc;triglyc;triglyc;triglyc;triglyc;triglyc;triglyc;triglyc;triglyc;triglyc;triglyc;triglyc;triglyc;triglyc;triglyc;triglyc;triglyc;triglyc;triglyc;triglyc;triglyc;triglyc;triglyc;triglyc;triglyc;triglyc;triglyc;triglyc;triglyc;	UKBB;UKBB;UKBB;UKBB;UKBB;UKBB;UKBB;UKBB;UKBB;UKBB;UKBB;UKBB;UKBB;UKBB;UKBB;UKBB;UKBB;Willer_et_al_2013;UKBB;Willer_et_al_2013;UKBB;UKBB;UKBB;UKBB;UKBB;UKBB;UKBB;UKBB;UKBB;UKBB;UKBB;UKBB;UKBB;UKBB;UKBB;UKBB;UKBB;UKBB;UKBB;UKBB;Willer_et_al_2013;UKBB;UKBB;UKBB;UKBB;UKBB;UKBB;UKBB;UKBB;UKBB;UKBB;UKBB;UKBB;UKBB;UKBB;Willer_et_al_2013;UKBB;UKBB;UKBB;UKBB;UKBB;UKBB;UKBB;UKBB;UKBB;UKBB;UKBB;UKBB;Willer_et_al_2013;UKBB;UKBB;UKBB;UKBB;UKBB;UKBB;UKBB;UKBB;UKBB;UKBB;UKBB;UKBB;UKBB;UKBB;UKBB;UKBB;UKBB;UKBB;UKBB;UKBB;UKBB;UKBB;UKBB;UKBB;UKBB;UKBB;UKBB;Willer_et_al_2013;UKBB;Willer_et_al_2013;UKBB;UKBB;UKBB;UKBB;UKBB;UKBB;UKBB;UKBB;UKBB;UKBB;UKBB;UKBB;UKBB;UKBB;UKBB;UKBB;UKBB;UKBB;Willer_et_al_2013;UKBB;UKBB;UKBB;UKBB;Willer_et_al_2013;UKBB;UKBB;Willer_et_al_2013;UKBB;UKBB;UKBB;UKBB;UKBB;UKBB;UKBB;UKBB;UKBB;UKBB;UKBB;UKBB;Willer_et_al_2013;UKBB;UKBB;UKBB;UKBB;UKBB;UKBB;UKBB;UKBB;UKBB;Willer_et_al_2013;UKBB;UKBB;UKBB;UKBB;UKBB;Willer_et_al_2013;UKBB;UKBB;UKBB;UKBB;UKBB;UKBB;UKBB;Willer_et_al_2013;UKBB;Willer_et_al_2013;UKBB;UKBB;UKBB;UKBB;UKBB;UKBB;UKBB;UKBB;UKBB;UKBB;UKBB;UKBB;UKBB;Willer_et_al_2013;UKBB;Willer_et_al_2013;UKBB;Willer_et_al_2013;UKBB;UKBB;UKBB;UKBB;UKBB;UKBB;UKBB;UKBB;UKBB;UKBB;UKBB;UKBB;UKBB;UKBB;UKBB;UKBB;Willer_et_al_2013;UKBB;UKBB;Willer_et_al_2013;UKBB;UKBB;Willer_et_al_2013;UKBB;UKBB;UKBB;UKBB;UKBB;UKBB;UKBB;UKBB;UKBB;UKBB;Willer_et_al_2013;UKBB;Willer_et_al_2013;UKBB;UKBB;UKBB;Willer_et_al_2013;UKBB;UKBB;Willer_et_al_2013;UKBB;UKBB;Willer_et_al_2013;UKBB;UKBB;UKBB;UKBB;UKBB;Willer_et_al_2013;UKBB;UKBB;UKBB;UKBB;Willer_et_al_2013;UKBB;UKBB;UKBB;UKBB;UKBB;UKBB;Willer_et_al_2013;UKBB;UKBB;UKBB;UKBB;UKBB;UKBB;UKBB;UKBB;UKBB;UKBB;Willer_et_al_2013;UKBB;UKBB;UKBB;UKBB;UKBB;UKBB;UKBB;Willer_et_al_2013;UKBB;UKBB;Willer_et_al_2013;UKBB;UKBB;UKBB;UKBB;UKBB;UKBB;UKBB;Willer_et_al_2013;UKBB;UKBB;UKBB;UKBB;UKBB;UKBB;UKBB;UKBB;UKBB;UKBB;UKBB;UKBB;UKBB;UKBB;UKBB;UKBB;UKBB;Willer_et_al_2013;UKBB;UKBB;Willer_et_al_2013;UKBB;Willer_et_al_2013;UKBB;UKBB;UKBB;UKBB;UKBB;UKBB;Willer_et_al_2013;UKBB;UKBB;UKBB;UKBB;Willer_et_al_2013;UKBB;UKBB;UKBB;UKBB;UKBB;UKBB;UKBB;UKBB;Willer_et_al_2013;UKBB;UKBB;UKBB;UKBB;Willer_et_al_2013;UKBB;UKBB;UKBB;Willer_et_al_2013;UKBB;UKBB;Willer_et_al_2013;UKBB;UKBB;UKBB;Willer_et_al_2013;UKBB;UKBB;UKBB;UKBB;UKBB;UKBB;UKBB;Willer_et_al_2013;UKBB;UKBB;UKBB;UKBB;UKBB;UKBB;UKBB;UKBB;UKBB;UKBB;UKBB;Willer_et_al_2013;UKBB;Willer_et_al_2013;UKBB;UKBB;UKBB;UKBB;UKBB;UKBB;UKBB;UKBB;UKBB;UKBB;Willer_et_al_2013;UKBB;UKBB;UKBB;Willer_et_al_2013;UKBB;UKBB;Willer_et_al_2013;UKBB;UKBB;UKBB;UKBB;Willer_et_al_2013;UKBB;UKBB;UKBB;UKBB;UKBB;UKBB;UKBB;UKBB;UKBB;UKBB;UKBB;UKBB;UKBB;UKBB;Willer_et_al_2013;UKBB;Willer_et_al_2013;UKBB;UKBB;Willer_et_al_2013;UKBB;UKBB;Willer_et_al_2013;UKBB;UKBB;UKBB;UKBB;UKBB;UKBB;UKBB;UKBB;UKBB;Willer_et_al_2013;UKBB;Willer_et_al_2013;UKBB;Willer_et_al_2013;UKBB;UKBB;UKBB;UKBB;UKBB;Willer_et_al_2013;UKBB;UKBB;UKBB;UKBB;UKBB;UKBB;UKBB;UKBB;UKBB;Willer_et_al_2013;UKBB;UKBB;UKBB;UKBB;UKBB;Willer_et_al_2013;UKBB;Willer_et_al_2013;UKBB;UKBB;UKBB;UKBB;UKBB;UKBB;UKBB;UKBB;Willer_et_al_2013;UKBB;Willer_et_al_2013;UKBB;UKBB;UKBB;UKBB;UKBB;UKBB;UKBB;UKBB;Willer_et_al_2013;UKBB;UKBB;UKBB;UKBB;UKBB;Willer_et_al_2013;UKBB;UKBB;Willer_et_al_2013;UKBB;UKBB;UKBB;Willer_et_al_2013;UKBB;UKBB;UKBB;UKBB;UKBB;UKBB;UKBB;UKBB;Willer_et_al_2013;UKBB;UKBB;Willer_et_al_2013;UKBB;UKBB;UKBB;UKBB;Willer_et_al_2013;UKBB;UKBB;UKBB;UKBB;UKBB;Willer_et_al_2013;UKBB;UKBB;UKBB;UKBB;UKBB;UKBB;UKBB;UKBB;UKBB;Willer_et_al_2013;UKBB;Willer_et_al_2013;UKBB;UKBB;UKBB;UKBB;UKBB;Willer_et_al_2013;UKBB;Willer_et_al_2013;UKBB;UKBB;UKBB;UKBB;UKBB;UKBB;UKBB;UKBB;UKBB;UKBB;UKBB;UKBB;UKBB;UKBB;UKBB;UKBB;UKBB;UKBB;UKBB;UKBB;Willer_et_al_2013;UKBB;UKBB;UKBB;UKBB;UKBB;UKBB;UKBB;UKBB;UKBB;Willer_et_al_2013;UKBB;Willer_et_al_2013;UKBB;UKBB;UKBB;UKBB;UKBB;Willer_et_al_2013;UKBB;UKBB;UKBB;UKBB;UKBB;Willer_et_al_2013;UKBB;UKBB;UKBB;Willer_et_al_2013;UKBB;UKBB;UKBB;UKBB;UKBB;UKBB;UKBB;UKBB;UKBB;UKBB;UKBB;Willer_et_al_2013;UKBB;UKBB;UKBB;Willer_et_al_2013;UKBB;UKBB;UKBB;UKBB;UKBB;UKBB;UKBB;UKBB;UKBB;UKBB;UKBB;UKBB;UKBB;UKBB;UKBB;UKBB;UKBB;UKBB;UKBB;UKBB;UKBB;UKBB;UKBB;UKBB;UKBB;UKBB;UKBB;UKBB;UKBB;UKBB;UKBB;UKBB;UKBB;UKBB;UKBB;UKBB;UKBB;UKBB;UKBB;UKBB;UKBB;UKBB;UKBB;UKBB;UKBB;UKBB;UKBB;UKBB;	10:65255514;10:65315433	rs34098324;rs10740134	65315433;64839647;65255514;	rs10740134;rs4320850;rs538711822;	Glycine;Triglycerides;Cholesterol;	Lotta_et_al.;Sinnott-Armstrong_et_al.;Sinnott-Armstrong_et_al.;
10_7	10	64261387	65900352	XL-HDL-C	65338304	10:65338304:A:G	rs7910951	a	g	0.5538	0.0277103	0.00403978	6.917e-12	11.16	31	0.168	No	REEP3	NRBF2	Biology	48	DHAbyFA;FAw3byFA;Gly;GlycA;HDL-D;IDL-C_percent;IDL-TG_percent;L-VLDL-CE_percent;L-VLDL-FC;L-VLDL-L;L-VLDL-P;L-VLDL-PL;L-VLDL-TG;L-VLDL-TG_percent;M-VLDL-CE_percent;M-VLDL-C_percent;M-VLDL-FC;M-VLDL-L;M-VLDL-P;M-VLDL-PL;M-VLDL-TG;M-VLDL-TG_percent;Serum-TG;S-LDL-TG_percent;S-VLDL-CE_percent;S-VLDL-C_percent;S-VLDL-TG;S-VLDL-TG_percent;TGbyPG;Tyr;UnsatDeg;VLDL-D;VLDL-TG;XL-HDL-C;XL-HDL-CE;XL-HDL-FC;XL-HDL-L;XL-HDL-P;XL-HDL-PL;XL-VLDL-C_percent;XL-VLDL-FC_percent;XL-VLDL-P;XL-VLDL-TG;XL-VLDL-TG_percent;XS-VLDL-CE_percent;XS-VLDL-C_percent;XS-VLDL-TG;XS-VLDL-TG_percent;	1	region_10_7_locus_1	intron_variant	NA	NA	NA	K11_CHOLELITH (p=4.08348e-08);	Granulocyte count (Astle W 2016); Granulocyte percentage of myeloid white cells (Astle W 2016); Mean platelet volume (Astle W 2016); Myeloid white cell count (Astle W 2016); Neutrophil count (Astle W 2016); Platelet count (Astle W 2016); Platelet distribution width (Astle W 2016); Sum basophil neutrophil counts (Astle W 2016); Sum neutrophil eosinophil counts (Astle W 2016); White blood cell count (Astle W 2016); Age completed full time education (Neale B 2017); Body mass index (Neale B 2017); Diastolic blood pressure (Neale B 2017); Height (Neale B 2017); Impedance of arm left (Neale B 2017); Impedance of arm right (Neale B 2017); Impedance of whole body (Neale B 2017); Qualifications: none (Neale B 2017);	NA	NA	NA	10:64873883;10:64874754;10:64876554;10:64878078;10:64881382;10:64882300;10:64882300;10:64883312;10:64887856;10:64888493;10:64888745;10:64890486;10:64894047;10:64896910;10:64901792;10:64901792;10:64902943;10:64904071;10:64904071;10:64904071;10:64904071;10:64905113;10:64907351;10:64907581;10:64907581;10:64908689;10:64914016;10:64914016;10:64914372;10:64914372;10:64914467;10:64914518;10:64914518;10:64916030;10:64916030;10:64924618;10:64925657;10:64926536;10:64926715;10:64927823;10:64927823;10:64927823;10:64932777;10:64933592;10:64933592;10:64934548;10:64934548;10:64936361;10:64936361;10:64937314;10:64938711;10:64942111;10:64942640;10:64943999;10:64948684;10:64948684;10:64948684;10:64953959;10:64955581;10:64955581;10:64956442;10:64956615;10:64961268;10:64961412;10:64961412;10:64961659;10:64961659;10:64963449;10:64963449;10:64963449;10:64976193;10:64976486;10:64977515;10:64982172;10:64987412;10:64987412;10:64988623;10:64988931;10:64988931;10:64989573;10:64992173;10:64995493;10:64995493;10:64995604;10:64995604;10:64999490;10:64999490;10:65005399;10:65005399;10:65006870;10:65008158;10:65010626;10:65010672;10:65010672;10:65012687;10:65012687;10:65012750;10:65012750;10:65012750;10:65012750;10:65012944;10:65012944;10:65013935;10:65013935;10:65014675;10:65016174;10:65016174;10:65016721;10:65016721;10:65017242;10:65018253;10:65020018;10:65022022;10:65027143;10:65027143;10:65027608;10:65027610;10:65027610;10:65027610;10:65038030;10:65038030;10:65048306;10:65048306;10:65048306;10:65050659;10:65050659;10:65050659;10:65052205;10:65052205;10:65052314;10:65052542;10:65052542;10:65054786;10:65054786;10:65056620;10:65056813;10:65056813;10:65062008;10:65062008;10:65062008;10:65062820;10:65062820;10:65063836;10:65063836;10:65064170;10:65065272;10:65065272;10:65066186;10:65066186;10:65066186;10:65067003;10:65069614;10:65069614;10:65070438;10:65070438;10:65070438;10:65071215;10:65071215;10:65077994;10:65077994;10:65080727;10:65080727;10:65085048;10:65085048;10:65085048;10:65085048;10:65091110;10:65094383;10:65094383;10:65094990;10:65094990;10:65094992;10:65094992;10:65096250;10:65096250;10:65096434;10:65098465;10:65101207;10:65101207;10:65101207;10:65104500;10:65104500;10:65104500;10:65104500;10:65110040;10:65110532;10:65112397;10:65112796;10:65112796;10:65112853;10:65117845;10:65118158;10:65118203;10:65118203;10:65119858;10:65120962;10:65121485;10:65121485;10:65121565;10:65121565;10:65121565;10:65124098;10:65124098;10:65124098;10:65126832;10:65126832;10:65126832;10:65127258;10:65127258;10:65128619;10:65128619;10:65130905;10:65131440;10:65131440;10:65133156;10:65133156;10:65133822;10:65133822;10:65133822;10:65133822;10:65134282;10:65134778;10:65134778;10:65134778;10:65134814;10:65134814;10:65134814;10:65135672;10:65135672;10:65135672;10:65138573;10:65138573;10:65138599;10:65138910;10:65138910;10:65138910;10:65139865;10:65139865;10:65140440;10:65140440;10:65140440;10:65147419;10:65147419;10:65149089;10:65149089;10:65150959;10:65150959;10:65150959;10:65151268;10:65154885;10:65154885;10:65156812;10:65156965;10:65157708;10:65158772;10:65158772;10:65160321;10:65160321;10:65160321;10:65161786;10:65161903;10:65161903;10:65161904;10:65161904;10:65162000;10:65162000;10:65162000;10:65162153;10:65162153;10:65162153;10:65163006;10:65165184;10:65165184;10:65165762;10:65166770;10:65172328;10:65172328;10:65172328;10:65172747;10:65172747;10:65172799;10:65172799;10:65173373;10:65174698;10:65174698;10:65176105;10:65176105;10:65177766;10:65177766;10:65178983;10:65179152;10:65180885;10:65180885;10:65182256;10:65182256;10:65182256;10:65182717;10:65184717;10:65184717;10:65184717;10:65184717;10:65187911;10:65188318;10:65188318;10:65188403;10:65190327;10:65190327;10:65190327;10:65191645;10:65191645;10:65192288;10:65192288;10:65192288;10:65192539;10:65193018;10:65193329;10:65200575;10:65201076;10:65201926;10:65203808;10:65203808;10:65203808;10:65205881;10:65205881;10:65207018;10:65207018;10:65207018;10:65208652;10:65208926;10:65208926;10:65208926;10:65209609;10:65209609;10:65209609;10:65210552;10:65210935;10:65210935;10:65210935;10:65211780;10:65211850;10:65213577;10:65213644;10:65214571;10:65214749;10:65214749;10:65214749;10:65218797;10:65224200;10:65224200;10:65224458;10:65224458;10:65225450;10:65225899;10:65225899;10:65226769;10:65226769;10:65230164;10:65230164;10:65230164;10:65230164;10:65232539;10:65232539;10:65234339;10:65234512;10:65235829;10:65235829;10:65235995;10:65238652;10:65239177;10:65239177;10:65239177;10:65240518;10:65244244;10:65244244;10:65244244;10:65247609;10:65247609;10:65247609;10:65248507;10:65250373;10:65250808;10:65250808;10:65250808;10:65254058;10:65254510;10:65255514;10:65255514;10:65260161;10:65260508;10:65260508;10:65261176;10:65261176;10:65261184;10:65261184;10:65262396;10:65262685;10:65264126;10:65264126;10:65264126;10:65264126;10:65264266;10:65264266;10:65264266;10:65265108;10:65265108;10:65265108;10:65265705;10:65265705;10:65271488;10:65271488;10:65273782;10:65273782;10:65274839;10:65274927;10:65274927;10:65274927;10:65277026;10:65277026;10:65277026;10:65277026;10:65278764;10:65280994;10:65280994;10:65286667;10:65286667;10:65286667;10:65287064;10:65287064;10:65289214;10:65289539;10:65289904;10:65290254;10:65290254;10:65293860;10:65293860;10:65293860;10:65293924;10:65293924;10:65295110;10:65297720;10:65301725;10:65301725;10:65301725;10:65301725;10:65301845;10:65301845;10:65302699;10:65305125;10:65305197;10:65305252;10:65305281;10:65308750;10:65308750;10:65308750;10:65308750;10:65309867;10:65310154;10:65311032;10:65312008;10:65313819;10:65313819;10:65314711;10:65314711;10:65314711;10:65314971;10:65314971;10:65315005;10:65315231;10:65315231;10:65315231;10:65315433;10:65315433;10:65315433;10:65315486;10:65315800;10:65315800;10:65315800;10:65315902;10:65316235;10:65316235;10:65316284;10:65316437;10:65316437;10:65317045;10:65317045;10:65317045;10:65317056;10:65317056;10:65317056;10:65318502;10:65318502;10:65318766;10:65318766;10:65318766;10:65319321;10:65319678;10:65319678;10:65320006;10:65320006;10:65320006;10:65321147;10:65321147;10:65321247;10:65321464;10:65321464;10:65322464;10:65322464;10:65323265;10:65323265;10:65323265;10:65323809;10:65323809;10:65323997;10:65323997;10:65324382;10:65325126;10:65325126;10:65325126;10:65325478;10:65325478;10:65326991;10:65327084;10:65328446;10:65328518;10:65328518;10:65328539;10:65328740;10:65328740;10:65329342;10:65329518;10:65329518;10:65329622;10:65330195;10:65330195;10:65330208;10:65330208;10:65331511;10:65331511;10:65331859;10:65331859;10:65331859;10:65332065;10:65332065;10:65333648;10:65333648;10:65333946;10:65335315;10:65335315;10:65336185;10:65336185;10:65336185;10:65336207;10:65336207;10:65336373;10:65336373;10:65337141;10:65337141;10:65337153;10:65337153;10:65338304;10:65338304;10:65338410;10:65338753;10:65338753;10:65338753;10:65338801;10:65340897;10:65340897;10:65340897;10:65344190;10:65344190;10:65344397;10:65345851;10:65346509;10:65347105;10:65348204;10:65349072;10:65350279;10:65350279;10:65350383;10:65350383;10:65351176;10:65351581;10:65353755;10:65353755;10:65353989;10:65354080;10:65355538;10:65356109;10:65356798;10:65356889;10:65357438;10:65358463;10:65358501;10:65358543;10:65360089;10:65363166;10:65364247;10:65364539;10:65364772;10:65365385;10:65365385;10:65365736;10:65365979;10:65366023;10:65366896;10:65370897;10:65374077;10:65374109;10:65376395;10:65376473;10:65376496;10:65376635;10:65377538;10:65379304;10:65381740;10:65382316;10:65382328;10:65384567;10:65387154;10:65387858;10:65389209;10:65390634;10:65392056;10:65395077;10:65395133;10:65396564;10:65399609;10:65399997;10:65400080;10:65400271;10:65400352;	rs34237126;rs10995445;rs7084569;rs34722792;rs35778153;rs10761716;rs10761716;rs2896497;rs10822143;rs35768343;rs67710017;rs35131883;rs871689;rs34429458;rs150230220;rs150230220;rs34603929;rs7073746;rs7073746;rs7073746;rs7073746;rs36100606;rs35125633;rs11278263;rs11278263;rs12770187;rs35751397;rs35751397;rs13095;rs13095;rs1046521;rs71461799;rs71461799;rs35562567;rs35562567;rs112358768;rs34188653;rs56378743;rs149829773;rs1935;rs1935;rs1935;rs72829157;rs35447916;rs35447916;rs10822145;rs10822145;rs10995455;rs10995455;rs35854283;rs34069123;rs34119992;rs149938707;rs34600901;rs10733789;rs10733789;rs10733789;rs2306264;rs10761723;rs10761723;rs12762115;rs12763038;rs35555565;rs7895472;rs7895472;rs7895610;rs7895610;rs4379723;rs4379723;rs4379723;rs72829184;rs141364028;rs140614735;rs34899893;rs10822149;rs10822149;rs35885463;rs7916868;rs7916868;rs12770806;rs12767847;rs10761727;rs10761727;rs10761729;rs10761729;rs4399232;rs4399232;rs7902343;rs7902343;rs78094936;rs71025137;rs9415676;rs10995477;rs10995477;rs4400684;rs4400684;rs4454603;rs4454603;rs4454603;rs4454603;rs4595427;rs4595427;rs4405189;rs4405189;rs12773235;rs7088799;rs7088799;rs7896910;rs7896910;rs34568091;rs12775231;rs72829202;rs12766208;rs7098181;rs7098181;rs36036508;rs10761731;rs10761731;rs10761731;rs9787438;rs9787438;rs7080386;rs7080386;rs7080386;rs7075195;rs7075195;rs7075195;rs10761737;rs10761737;rs12780979;rs7084707;rs7084707;rs397687837;rs397687837;rs72831023;rs10822153;rs10822153;rs10761739;rs10761739;rs10761739;rs7073753;rs7073753;rs74506613;rs74506613;rs147665768;rs149336165;rs149336165;rs10761741;rs10761741;rs10761741;rs67586772;rs7922587;rs7922587;rs7070296;rs7070296;rs7070296;rs10822155;rs10822155;rs7090111;rs7090111;rs10822156;rs10822156;rs10761742;rs10761742;rs10761742;rs10761742;rs12783001;rs10822158;rs10822158;rs10740115;rs10740115;rs10740116;rs10740116;rs10822159;rs10822159;rs72835357;rs72835361;rs10740118;rs10740118;rs10740118;rs7896518;rs7896518;rs7896518;rs7896518;rs34204266;rs76660108;rs145589142;rs10822160;rs10822160;rs12762639;rs12772006;rs5785571;rs10822161;rs10822161;rs72835387;rs35732435;rs12358789;rs12358789;rs12355784;rs12355784;rs12355784;rs10822163;rs10822163;rs10822163;rs6479896;rs6479896;rs6479896;rs10822164;rs10822164;rs10761750;rs10761750;rs398013805;rs10546984;rs10546984;rs2393967;rs2393967;rs7923609;rs7923609;rs7923609;rs7923609;rs35693916;rs2893919;rs2893919;rs2893919;rs2393966;rs2393966;rs2393966;rs7076310;rs7076310;rs7076310;rs4310508;rs4310508;rs17740722;rs7910927;rs7910927;rs7910927;rs34420480;rs34420480;rs2393969;rs2393969;rs2393969;rs10995527;rs10995527;rs9414801;rs9414801;rs7095571;rs7095571;rs7095571;rs149727843;rs10761751;rs10761751;rs34927826;rs34730656;rs67453614;rs150036478;rs150036478;rs10761752;rs10761752;rs10761752;rs12780983;rs10761753;rs10761753;rs34309561;rs34309561;rs7912893;rs7912893;rs7912893;rs7896783;rs7896783;rs7896783;rs35468796;rs10822168;rs10822168;rs34028683;rs7915339;rs10761756;rs10761756;rs10761756;rs10761758;rs10761758;rs150374366;rs150374366;rs2393971;rs11438680;rs11438680;rs10640079;rs10640079;rs7909269;rs7909269;rs200913182;rs10761760;rs7077580;rs7077580;rs7923544;rs7923544;rs7923544;rs34111309;rs10761762;rs10761762;rs10761762;rs10761762;rs17813795;rs10761763;rs10761763;rs17740989;rs10761766;rs10761766;rs10761766;rs7924036;rs7924036;rs3740331;rs3740331;rs3740331;rs12762599;rs111346856;rs71463522;rs34230554;rs56206255;rs17741131;rs3999089;rs3999089;rs3999089;rs3956912;rs3956912;rs10509186;rs10509186;rs10509186;rs72837033;rs7085621;rs7085621;rs7085621;rs10740125;rs10740125;rs10740125;rs35506078;rs10740126;rs10740126;rs10740126;rs35322962;rs34037284;rs12761593;rs12761965;rs67019024;rs7092784;rs7092784;rs7092784;rs10509188;rs35290825;rs35290825;rs398013809;rs398013809;rs1054693;rs3841602;rs3841602;rs11359293;rs11359293;rs10761771;rs10761771;rs10761771;rs10761771;rs10733792;rs10733792;rs58413618;rs17814528;rs10761772;rs10761772;rs55634046;rs36089084;rs7909960;rs7909960;rs7909960;rs34474669;rs7915779;rs7915779;rs7915779;rs2393977;rs2393977;rs2393977;rs12770873;rs12762907;rs10740129;rs10740129;rs10740129;rs72837051;rs71508969;rs34098324;rs34098324;rs12770482;rs140855985;rs140855985;rs34524635;rs34524635;rs2893923;rs2893923;rs67729776;rs12785227;rs10509189;rs10509189;rs10509189;rs10509189;rs4486511;rs4486511;rs4486511;rs9971352;rs9971352;rs9971352;rs35048644;rs35048644;rs10740131;rs10740131;rs10761778;rs10761778;rs35386465;rs10761779;rs10761779;rs10761779;rs7082470;rs7082470;rs7082470;rs7082470;rs72837076;rs7075901;rs7075901;rs7085018;rs7085018;rs7085018;rs10761782;rs10761782;rs141929745;rs11442892;rs34205815;rs5785580;rs5785580;rs7920036;rs7920036;rs7920036;rs7920058;rs7920058;rs10995554;rs12770839;rs7897379;rs7897379;rs7897379;rs7897379;rs386371608;rs386371608;rs12257409;rs34826524;rs12263283;rs12263348;rs12263355;rs10761784;rs10761784;rs10761784;rs10761784;rs12761962;rs1991571;rs68187821;rs11455257;rs9919429;rs9919429;rs2163188;rs2163188;rs2163188;rs2393984;rs2393984;rs2393985;rs6479905;rs6479905;rs6479905;rs10740134;rs10740134;rs10740134;rs6479906;rs7919685;rs7919685;rs7919685;rs12253452;rs61117531;rs61117531;rs200622646;rs74502455;rs74502455;rs12247907;rs12247907;rs12247907;rs7070761;rs7070761;rs7070761;rs397745241;rs397745241;rs10761785;rs10761785;rs10761785;rs2195594;rs7898861;rs7898861;rs2393986;rs2393986;rs2393986;rs12245149;rs12245149;rs35193693;rs12245367;rs12245367;rs36027145;rs36027145;rs7899657;rs7899657;rs7899657;rs10733793;rs10733793;rs4746203;rs4746203;rs35672501;rs10822181;rs10822181;rs10822181;rs10822182;rs10822182;rs56070016;rs34576511;rs7921909;rs4746204;rs4746204;rs4633333;rs7907451;rs7907451;rs35479340;rs4746205;rs4746205;rs10740136;rs7100409;rs7100409;rs7100413;rs7100413;rs3847325;rs3847325;rs3847326;rs3847326;rs3847326;rs11397106;rs11397106;rs6479908;rs6479908;rs6479909;rs7090758;rs7090758;rs7077256;rs7077256;rs7077256;rs10761786;rs10761786;rs7902616;rs7902616;rs10822183;rs10822183;rs10822184;rs10822184;rs7910951;rs7910951;rs35403056;rs7911761;rs7911761;rs7911761;rs34124994;rs12768534;rs12768534;rs12768534;rs34526302;rs34526302;rs12765951;rs35688755;rs34577847;rs17742981;rs35392636;rs36005208;rs34524650;rs34524650;rs10822186;rs10822186;rs141138436;rs6479911;rs10761787;rs10761787;rs66606088;rs10761788;rs10733794;rs1864390;rs9804224;rs9804238;rs7895549;rs10822187;rs7074768;rs557044785;rs34357212;rs10995566;rs35978279;rs12258858;rs74550243;rs1896995;rs1896995;rs12779973;rs34030237;rs142517247;rs2393989;rs72838794;rs12245846;rs12779494;rs7076601;rs72838798;rs72838801;rs10465991;rs67044923;rs35995927;rs7075302;rs12775581;rs3847327;rs7089698;rs35623760;rs10437364;rs36000532;rs12218613;rs2565185;rs140115396;rs10740138;rs10761789;rs7076920;rs3858121;rs3858122;rs60755396;rs4564213;	triglyc;triglyc;triglyc;triglyc;triglyc;HDL_C;triglyc;triglyc;triglyc;triglyc;triglyc;triglyc;triglyc;triglyc;HDL_C;triglyc;triglyc;HDL;HDL_C;TG;triglyc;triglyc;triglyc;HDL_C;triglyc;triglyc;HDL_C;triglyc;HDL_C;triglyc;triglyc;HDL_C;triglyc;HDL_C;triglyc;triglyc;triglyc;triglyc;triglyc;HDL_C;TG;triglyc;triglyc;HDL_C;triglyc;HDL_C;triglyc;HDL_C;triglyc;triglyc;triglyc;triglyc;triglyc;triglyc;HDL_C;TG;triglyc;triglyc;HDL_C;triglyc;triglyc;triglyc;triglyc;HDL_C;triglyc;HDL_C;triglyc;HDL_C;TG;triglyc;triglyc;triglyc;triglyc;triglyc;HDL_C;triglyc;triglyc;HDL_C;triglyc;triglyc;triglyc;HDL_C;triglyc;HDL_C;triglyc;HDL_C;triglyc;HDL_C;triglyc;triglyc;triglyc;triglyc;HDL_C;triglyc;HDL_C;triglyc;HDL;HDL_C;TG;triglyc;HDL_C;triglyc;HDL_C;triglyc;triglyc;HDL_C;triglyc;HDL_C;triglyc;triglyc;triglyc;triglyc;triglyc;HDL_C;triglyc;triglyc;HDL_C;TG;triglyc;HDL_C;triglyc;HDL_C;TG;triglyc;HDL_C;TG;triglyc;HDL_C;triglyc;triglyc;HDL_C;triglyc;HDL_C;triglyc;triglyc;HDL_C;triglyc;HDL_C;TG;triglyc;HDL_C;triglyc;HDL_C;triglyc;triglyc;HDL_C;triglyc;HDL_C;TG;triglyc;triglyc;HDL_C;triglyc;HDL_C;TG;triglyc;HDL_C;triglyc;HDL_C;triglyc;HDL_C;triglyc;HDL;HDL_C;TG;triglyc;triglyc;HDL_C;triglyc;HDL_C;triglyc;HDL_C;triglyc;HDL_C;triglyc;triglyc;triglyc;HDL_C;TG;triglyc;HDL;HDL_C;TG;triglyc;triglyc;triglyc;triglyc;HDL_C;triglyc;triglyc;triglyc;triglyc;HDL_C;triglyc;triglyc;triglyc;HDL_C;triglyc;HDL_C;TG;triglyc;HDL_C;TG;triglyc;HDL_C;TG;triglyc;HDL_C;triglyc;HDL_C;triglyc;triglyc;HDL_C;triglyc;HDL_C;triglyc;HDL;HDL_C;TG;triglyc;triglyc;HDL_C;TG;triglyc;HDL_C;TG;triglyc;HDL_C;TG;triglyc;HDL_C;triglyc;triglyc;HDL_C;TG;triglyc;HDL_C;triglyc;HDL_C;TG;triglyc;HDL_C;triglyc;HDL_C;triglyc;HDL_C;TG;triglyc;triglyc;HDL_C;triglyc;triglyc;triglyc;triglyc;HDL_C;triglyc;HDL_C;TG;triglyc;triglyc;HDL_C;triglyc;HDL_C;triglyc;HDL_C;TG;triglyc;HDL_C;TG;triglyc;triglyc;HDL_C;triglyc;triglyc;triglyc;HDL_C;TG;triglyc;HDL_C;triglyc;HDL_C;triglyc;triglyc;HDL_C;triglyc;HDL_C;triglyc;HDL_C;triglyc;triglyc;triglyc;HDL_C;triglyc;HDL_C;TG;triglyc;triglyc;HDL;HDL_C;TG;triglyc;triglyc;HDL_C;triglyc;triglyc;HDL_C;TG;triglyc;HDL_C;triglyc;HDL_C;TG;triglyc;triglyc;triglyc;triglyc;triglyc;triglyc;triglyc;HDL_C;TG;triglyc;HDL_C;triglyc;HDL_C;TG;triglyc;triglyc;HDL_C;TG;triglyc;HDL_C;TG;triglyc;triglyc;HDL_C;TG;triglyc;triglyc;triglyc;triglyc;triglyc;triglyc;HDL_C;TG;triglyc;triglyc;HDL_C;triglyc;HDL_C;triglyc;triglyc;HDL_C;triglyc;HDL_C;triglyc;HDL;HDL_C;TG;triglyc;HDL_C;triglyc;triglyc;triglyc;HDL_C;triglyc;triglyc;triglyc;HDL_C;TG;triglyc;triglyc;HDL_C;TG;triglyc;HDL_C;TG;triglyc;triglyc;triglyc;HDL_C;TG;triglyc;triglyc;triglyc;LDL_C;triglyc;triglyc;HDL_C;triglyc;HDL_C;triglyc;HDL_C;triglyc;triglyc;triglyc;HDL;HDL_C;TG;triglyc;HDL_C;TG;triglyc;HDL_C;TG;triglyc;HDL_C;triglyc;HDL_C;triglyc;HDL_C;triglyc;triglyc;HDL_C;TG;triglyc;HDL;HDL_C;TG;triglyc;triglyc;HDL_C;triglyc;HDL_C;TG;triglyc;HDL_C;triglyc;triglyc;triglyc;triglyc;HDL_C;triglyc;HDL_C;TG;triglyc;HDL_C;triglyc;triglyc;triglyc;HDL;HDL_C;TG;triglyc;HDL_C;triglyc;triglyc;triglyc;triglyc;triglyc;triglyc;HDL;HDL_C;TG;triglyc;triglyc;triglyc;triglyc;triglyc;HDL_C;triglyc;HDL_C;TG;triglyc;HDL_C;triglyc;triglyc;HDL_C;TG;triglyc;HDL_C;TG;triglyc;triglyc;HDL_C;TG;triglyc;triglyc;HDL_C;triglyc;triglyc;HDL_C;triglyc;HDL_C;TG;triglyc;HDL_C;TG;triglyc;HDL_C;triglyc;HDL_C;TG;triglyc;triglyc;HDL_C;triglyc;HDL_C;TG;triglyc;HDL_C;triglyc;triglyc;HDL_C;triglyc;HDL_C;triglyc;HDL_C;TG;triglyc;TG;triglyc;HDL_C;triglyc;triglyc;HDL_C;TG;triglyc;TG;triglyc;triglyc;triglyc;triglyc;HDL_C;triglyc;triglyc;HDL_C;triglyc;triglyc;HDL_C;triglyc;triglyc;HDL_C;triglyc;HDL_C;triglyc;HDL_C;triglyc;HDL_C;TG;triglyc;HDL_C;triglyc;HDL_C;triglyc;triglyc;HDL_C;triglyc;HDL_C;TG;triglyc;TG;triglyc;HDL_C;triglyc;HDL_C;triglyc;TG;triglyc;HDL_C;triglyc;triglyc;HDL_C;TG;triglyc;triglyc;HDL_C;TG;triglyc;HDL_C;triglyc;triglyc;triglyc;triglyc;triglyc;triglyc;triglyc;HDL_C;triglyc;TG;triglyc;triglyc;triglyc;TG;triglyc;triglyc;triglyc;triglyc;triglyc;triglyc;triglyc;triglyc;triglyc;triglyc;triglyc;triglyc;triglyc;triglyc;triglyc;triglyc;HDL_C;triglyc;triglyc;triglyc;triglyc;triglyc;triglyc;triglyc;triglyc;triglyc;triglyc;triglyc;triglyc;triglyc;triglyc;triglyc;triglyc;triglyc;triglyc;triglyc;triglyc;triglyc;triglyc;triglyc;triglyc;triglyc;triglyc;triglyc;triglyc;triglyc;triglyc;triglyc;	UKBB;UKBB;UKBB;UKBB;UKBB;UKBB;UKBB;UKBB;UKBB;UKBB;UKBB;UKBB;UKBB;UKBB;UKBB;UKBB;UKBB;Willer_et_al_2013;UKBB;Willer_et_al_2013;UKBB;UKBB;UKBB;UKBB;UKBB;UKBB;UKBB;UKBB;UKBB;UKBB;UKBB;UKBB;UKBB;UKBB;UKBB;UKBB;UKBB;UKBB;UKBB;UKBB;Willer_et_al_2013;UKBB;UKBB;UKBB;UKBB;UKBB;UKBB;UKBB;UKBB;UKBB;UKBB;UKBB;UKBB;UKBB;UKBB;Willer_et_al_2013;UKBB;UKBB;UKBB;UKBB;UKBB;UKBB;UKBB;UKBB;UKBB;UKBB;UKBB;UKBB;Willer_et_al_2013;UKBB;UKBB;UKBB;UKBB;UKBB;UKBB;UKBB;UKBB;UKBB;UKBB;UKBB;UKBB;UKBB;UKBB;UKBB;UKBB;UKBB;UKBB;UKBB;UKBB;UKBB;UKBB;UKBB;UKBB;UKBB;UKBB;UKBB;Willer_et_al_2013;UKBB;Willer_et_al_2013;UKBB;UKBB;UKBB;UKBB;UKBB;UKBB;UKBB;UKBB;UKBB;UKBB;UKBB;UKBB;UKBB;UKBB;UKBB;UKBB;UKBB;UKBB;Willer_et_al_2013;UKBB;UKBB;UKBB;UKBB;Willer_et_al_2013;UKBB;UKBB;Willer_et_al_2013;UKBB;UKBB;UKBB;UKBB;UKBB;UKBB;UKBB;UKBB;UKBB;UKBB;UKBB;UKBB;Willer_et_al_2013;UKBB;UKBB;UKBB;UKBB;UKBB;UKBB;UKBB;UKBB;UKBB;Willer_et_al_2013;UKBB;UKBB;UKBB;UKBB;UKBB;Willer_et_al_2013;UKBB;UKBB;UKBB;UKBB;UKBB;UKBB;UKBB;Willer_et_al_2013;UKBB;Willer_et_al_2013;UKBB;UKBB;UKBB;UKBB;UKBB;UKBB;UKBB;UKBB;UKBB;UKBB;UKBB;UKBB;UKBB;Willer_et_al_2013;UKBB;Willer_et_al_2013;UKBB;Willer_et_al_2013;UKBB;UKBB;UKBB;UKBB;UKBB;UKBB;UKBB;UKBB;UKBB;UKBB;UKBB;UKBB;UKBB;UKBB;UKBB;UKBB;Willer_et_al_2013;UKBB;UKBB;Willer_et_al_2013;UKBB;UKBB;Willer_et_al_2013;UKBB;UKBB;UKBB;UKBB;UKBB;UKBB;UKBB;UKBB;UKBB;UKBB;Willer_et_al_2013;UKBB;Willer_et_al_2013;UKBB;UKBB;UKBB;Willer_et_al_2013;UKBB;UKBB;Willer_et_al_2013;UKBB;UKBB;Willer_et_al_2013;UKBB;UKBB;UKBB;UKBB;UKBB;Willer_et_al_2013;UKBB;UKBB;UKBB;UKBB;Willer_et_al_2013;UKBB;UKBB;UKBB;UKBB;UKBB;UKBB;Willer_et_al_2013;UKBB;UKBB;UKBB;UKBB;UKBB;UKBB;UKBB;UKBB;UKBB;UKBB;Willer_et_al_2013;UKBB;UKBB;UKBB;UKBB;UKBB;UKBB;UKBB;Willer_et_al_2013;UKBB;UKBB;Willer_et_al_2013;UKBB;UKBB;UKBB;UKBB;UKBB;UKBB;UKBB;Willer_et_al_2013;UKBB;UKBB;UKBB;UKBB;UKBB;UKBB;UKBB;UKBB;UKBB;UKBB;UKBB;UKBB;UKBB;UKBB;UKBB;UKBB;UKBB;Willer_et_al_2013;UKBB;UKBB;Willer_et_al_2013;UKBB;Willer_et_al_2013;UKBB;UKBB;UKBB;UKBB;UKBB;UKBB;Willer_et_al_2013;UKBB;UKBB;UKBB;UKBB;Willer_et_al_2013;UKBB;UKBB;UKBB;UKBB;UKBB;UKBB;UKBB;UKBB;Willer_et_al_2013;UKBB;UKBB;UKBB;UKBB;Willer_et_al_2013;UKBB;UKBB;UKBB;Willer_et_al_2013;UKBB;UKBB;Willer_et_al_2013;UKBB;UKBB;UKBB;Willer_et_al_2013;UKBB;UKBB;UKBB;UKBB;UKBB;UKBB;UKBB;Willer_et_al_2013;UKBB;UKBB;UKBB;UKBB;UKBB;UKBB;UKBB;UKBB;UKBB;UKBB;UKBB;Willer_et_al_2013;UKBB;Willer_et_al_2013;UKBB;UKBB;UKBB;UKBB;UKBB;UKBB;UKBB;UKBB;UKBB;UKBB;Willer_et_al_2013;UKBB;UKBB;UKBB;Willer_et_al_2013;UKBB;UKBB;Willer_et_al_2013;UKBB;UKBB;UKBB;UKBB;Willer_et_al_2013;UKBB;UKBB;UKBB;UKBB;UKBB;UKBB;UKBB;UKBB;UKBB;UKBB;UKBB;UKBB;UKBB;UKBB;Willer_et_al_2013;UKBB;Willer_et_al_2013;UKBB;UKBB;Willer_et_al_2013;UKBB;UKBB;Willer_et_al_2013;UKBB;UKBB;UKBB;UKBB;UKBB;UKBB;UKBB;UKBB;UKBB;Willer_et_al_2013;UKBB;Willer_et_al_2013;UKBB;Willer_et_al_2013;UKBB;UKBB;UKBB;UKBB;UKBB;Willer_et_al_2013;UKBB;UKBB;UKBB;UKBB;UKBB;UKBB;UKBB;UKBB;UKBB;Willer_et_al_2013;UKBB;UKBB;UKBB;UKBB;UKBB;Willer_et_al_2013;UKBB;Willer_et_al_2013;UKBB;UKBB;UKBB;UKBB;UKBB;UKBB;UKBB;UKBB;Willer_et_al_2013;UKBB;Willer_et_al_2013;UKBB;UKBB;UKBB;UKBB;UKBB;UKBB;UKBB;UKBB;Willer_et_al_2013;UKBB;UKBB;UKBB;UKBB;UKBB;Willer_et_al_2013;UKBB;UKBB;Willer_et_al_2013;UKBB;UKBB;UKBB;Willer_et_al_2013;UKBB;UKBB;UKBB;UKBB;UKBB;UKBB;UKBB;UKBB;Willer_et_al_2013;UKBB;UKBB;Willer_et_al_2013;UKBB;UKBB;UKBB;UKBB;Willer_et_al_2013;UKBB;UKBB;UKBB;UKBB;UKBB;Willer_et_al_2013;UKBB;UKBB;UKBB;UKBB;UKBB;UKBB;UKBB;UKBB;UKBB;Willer_et_al_2013;UKBB;Willer_et_al_2013;UKBB;UKBB;UKBB;UKBB;UKBB;Willer_et_al_2013;UKBB;Willer_et_al_2013;UKBB;UKBB;UKBB;UKBB;UKBB;UKBB;UKBB;UKBB;UKBB;UKBB;UKBB;UKBB;UKBB;UKBB;UKBB;UKBB;UKBB;UKBB;UKBB;UKBB;Willer_et_al_2013;UKBB;UKBB;UKBB;UKBB;UKBB;UKBB;UKBB;UKBB;UKBB;Willer_et_al_2013;UKBB;Willer_et_al_2013;UKBB;UKBB;UKBB;UKBB;UKBB;Willer_et_al_2013;UKBB;UKBB;UKBB;UKBB;UKBB;Willer_et_al_2013;UKBB;UKBB;UKBB;Willer_et_al_2013;UKBB;UKBB;UKBB;UKBB;UKBB;UKBB;UKBB;UKBB;UKBB;UKBB;UKBB;Willer_et_al_2013;UKBB;UKBB;UKBB;Willer_et_al_2013;UKBB;UKBB;UKBB;UKBB;UKBB;UKBB;UKBB;UKBB;UKBB;UKBB;UKBB;UKBB;UKBB;UKBB;UKBB;UKBB;UKBB;UKBB;UKBB;UKBB;UKBB;UKBB;UKBB;UKBB;UKBB;UKBB;UKBB;UKBB;UKBB;UKBB;UKBB;UKBB;UKBB;UKBB;UKBB;UKBB;UKBB;UKBB;UKBB;UKBB;UKBB;UKBB;UKBB;UKBB;UKBB;UKBB;UKBB;UKBB;	10:65255514;10:65315433	rs34098324;rs10740134	65315433;64839647;65255514;	rs10740134;rs4320850;rs538711822;	Glycine;Triglycerides;Cholesterol;	Lotta_et_al.;Sinnott-Armstrong_et_al.;Sinnott-Armstrong_et_al.;
10_7	10	64261387	65900352	XL-VLDL-CE_percent	65399997	10:65399997:C:T	rs3858121	t	c	0.5544	0.0270945	0.00434499	4.495e-10	9.35	32	0.6616	No	REEP3	NRBF2	Biology	18	IDL-C_percent;IDL-TG_percent;L-VLDL-CE_percent;M-VLDL-CE_percent;M-VLDL-C_percent;M-VLDL-TG_percent;S-VLDL-CE_percent;S-VLDL-C_percent;S-VLDL-TG_percent;TGbyPG;UnsatDeg;VLDL-D;XL-VLDL-CE_percent;XL-VLDL-C_percent;XL-VLDL-TG_percent;XS-VLDL-CE_percent;XS-VLDL-C_percent;XS-VLDL-TG_percent;	1	region_10_7_locus_1	intergenic_variant	NA	NA	NA	NA	Granulocyte count (Astle W 2016); Granulocyte percentage of myeloid white cells (Astle W 2016); Mean platelet volume (Astle W 2016); Myeloid white cell count (Astle W 2016); Neutrophil count (Astle W 2016); Platelet count (Astle W 2016); Platelet distribution width (Astle W 2016); Sum basophil neutrophil counts (Astle W 2016); Sum neutrophil eosinophil counts (Astle W 2016); White blood cell count (Astle W 2016); Impedance of arm left (Neale B 2017); Impedance of arm right (Neale B 2017);	NA	NA	NA	10:64874754;10:64876554;10:64882300;10:64882300;10:64887856;10:64901792;10:64901792;10:64904071;10:64904071;10:64904071;10:64904071;10:64907581;10:64907581;10:64914016;10:64914016;10:64914372;10:64914372;10:64914518;10:64914518;10:64916030;10:64916030;10:64927823;10:64927823;10:64927823;10:64933592;10:64933592;10:64934548;10:64934548;10:64936361;10:64936361;10:64943999;10:64948684;10:64948684;10:64948684;10:64955581;10:64955581;10:64961412;10:64961412;10:64961659;10:64961659;10:64963449;10:64963449;10:64963449;10:64987412;10:64987412;10:64988931;10:64988931;10:64995493;10:64995493;10:64995604;10:64995604;10:64999490;10:64999490;10:65005399;10:65005399;10:65006870;10:65010672;10:65010672;10:65012687;10:65012687;10:65012750;10:65012750;10:65012750;10:65012750;10:65012944;10:65012944;10:65013935;10:65013935;10:65016174;10:65016174;10:65016721;10:65016721;10:65027143;10:65027143;10:65027610;10:65027610;10:65027610;10:65038030;10:65038030;10:65048306;10:65048306;10:65048306;10:65050659;10:65050659;10:65050659;10:65052205;10:65052205;10:65052542;10:65052542;10:65054786;10:65054786;10:65056813;10:65056813;10:65062008;10:65062008;10:65062008;10:65062820;10:65062820;10:65063836;10:65063836;10:65066186;10:65066186;10:65066186;10:65069614;10:65069614;10:65070438;10:65070438;10:65070438;10:65071215;10:65071215;10:65077994;10:65077994;10:65080727;10:65080727;10:65085048;10:65085048;10:65085048;10:65085048;10:65094383;10:65094383;10:65094990;10:65094990;10:65094992;10:65094992;10:65096250;10:65096250;10:65101207;10:65101207;10:65101207;10:65104500;10:65104500;10:65104500;10:65104500;10:65112397;10:65112796;10:65112796;10:65118203;10:65118203;10:65121485;10:65121485;10:65121565;10:65121565;10:65121565;10:65124098;10:65124098;10:65124098;10:65126832;10:65126832;10:65126832;10:65127258;10:65127258;10:65128619;10:65128619;10:65131440;10:65131440;10:65133156;10:65133156;10:65133822;10:65133822;10:65133822;10:65133822;10:65134778;10:65134778;10:65134778;10:65134814;10:65134814;10:65134814;10:65135672;10:65135672;10:65135672;10:65138573;10:65138573;10:65138910;10:65138910;10:65138910;10:65139865;10:65139865;10:65140440;10:65140440;10:65140440;10:65147419;10:65147419;10:65149089;10:65149089;10:65150959;10:65150959;10:65150959;10:65151268;10:65154885;10:65154885;10:65158772;10:65158772;10:65160321;10:65160321;10:65160321;10:65161903;10:65161903;10:65161904;10:65161904;10:65162000;10:65162000;10:65162000;10:65162153;10:65162153;10:65162153;10:65165184;10:65165184;10:65172328;10:65172328;10:65172328;10:65172747;10:65172747;10:65172799;10:65172799;10:65174698;10:65174698;10:65176105;10:65176105;10:65177766;10:65177766;10:65179152;10:65180885;10:65180885;10:65182256;10:65182256;10:65182256;10:65184717;10:65184717;10:65184717;10:65184717;10:65188318;10:65188318;10:65190327;10:65190327;10:65190327;10:65191645;10:65191645;10:65192288;10:65192288;10:65192288;10:65193329;10:65203808;10:65203808;10:65203808;10:65205881;10:65205881;10:65207018;10:65207018;10:65207018;10:65208926;10:65208926;10:65208926;10:65209609;10:65209609;10:65209609;10:65210935;10:65210935;10:65210935;10:65214749;10:65214749;10:65214749;10:65224200;10:65224200;10:65224458;10:65224458;10:65225899;10:65225899;10:65226769;10:65226769;10:65230164;10:65230164;10:65230164;10:65230164;10:65232539;10:65232539;10:65235829;10:65235829;10:65239177;10:65239177;10:65239177;10:65244244;10:65244244;10:65244244;10:65247609;10:65247609;10:65247609;10:65250808;10:65250808;10:65250808;10:65255514;10:65255514;10:65260508;10:65260508;10:65261176;10:65261176;10:65261184;10:65261184;10:65264126;10:65264126;10:65264126;10:65264126;10:65264266;10:65264266;10:65264266;10:65265108;10:65265108;10:65265108;10:65265705;10:65265705;10:65271488;10:65271488;10:65273782;10:65273782;10:65274927;10:65274927;10:65274927;10:65277026;10:65277026;10:65277026;10:65277026;10:65280994;10:65280994;10:65286667;10:65286667;10:65286667;10:65287064;10:65287064;10:65290254;10:65290254;10:65293860;10:65293860;10:65293860;10:65293924;10:65293924;10:65297720;10:65301725;10:65301725;10:65301725;10:65301725;10:65301845;10:65301845;10:65308750;10:65308750;10:65308750;10:65308750;10:65313819;10:65313819;10:65314711;10:65314711;10:65314711;10:65314971;10:65314971;10:65315231;10:65315231;10:65315231;10:65315433;10:65315433;10:65315433;10:65315800;10:65315800;10:65315800;10:65316235;10:65316235;10:65316437;10:65316437;10:65317045;10:65317045;10:65317045;10:65317056;10:65317056;10:65317056;10:65318502;10:65318502;10:65318766;10:65318766;10:65318766;10:65319678;10:65319678;10:65320006;10:65320006;10:65320006;10:65321147;10:65321147;10:65321464;10:65321464;10:65322464;10:65322464;10:65323265;10:65323265;10:65323265;10:65323809;10:65323809;10:65323997;10:65323997;10:65325126;10:65325126;10:65325126;10:65325478;10:65325478;10:65326991;10:65328518;10:65328518;10:65328539;10:65328740;10:65328740;10:65329518;10:65329518;10:65329622;10:65330195;10:65330195;10:65330208;10:65330208;10:65331511;10:65331511;10:65331859;10:65331859;10:65331859;10:65332065;10:65332065;10:65333648;10:65333648;10:65333946;10:65335315;10:65335315;10:65336185;10:65336185;10:65336185;10:65336207;10:65336207;10:65336373;10:65336373;10:65337141;10:65337141;10:65337153;10:65337153;10:65338304;10:65338304;10:65338410;10:65338753;10:65338753;10:65338753;10:65338801;10:65340897;10:65340897;10:65340897;10:65344190;10:65344190;10:65348204;10:65350279;10:65350279;10:65350383;10:65350383;10:65353755;10:65353755;10:65355538;10:65356109;10:65356889;10:65357438;10:65358463;10:65358543;10:65363166;10:65364247;10:65364539;10:65364772;10:65365385;10:65365385;10:65365736;10:65365979;10:65366023;10:65366896;10:65370897;10:65374077;10:65374109;10:65376395;10:65376473;10:65376496;10:65376635;10:65377538;10:65379304;10:65381740;10:65382316;10:65382328;10:65384567;10:65387154;10:65387858;10:65389209;10:65390634;10:65392056;10:65392260;10:65392728;10:65393613;10:65395077;10:65395133;10:65396564;10:65399609;10:65399997;10:65400080;10:65400271;10:65400352;	rs10995445;rs7084569;rs10761716;rs10761716;rs10822143;rs150230220;rs150230220;rs7073746;rs7073746;rs7073746;rs7073746;rs11278263;rs11278263;rs35751397;rs35751397;rs13095;rs13095;rs71461799;rs71461799;rs35562567;rs35562567;rs1935;rs1935;rs1935;rs35447916;rs35447916;rs10822145;rs10822145;rs10995455;rs10995455;rs34600901;rs10733789;rs10733789;rs10733789;rs10761723;rs10761723;rs7895472;rs7895472;rs7895610;rs7895610;rs4379723;rs4379723;rs4379723;rs10822149;rs10822149;rs7916868;rs7916868;rs10761727;rs10761727;rs10761729;rs10761729;rs4399232;rs4399232;rs7902343;rs7902343;rs78094936;rs10995477;rs10995477;rs4400684;rs4400684;rs4454603;rs4454603;rs4454603;rs4454603;rs4595427;rs4595427;rs4405189;rs4405189;rs7088799;rs7088799;rs7896910;rs7896910;rs7098181;rs7098181;rs10761731;rs10761731;rs10761731;rs9787438;rs9787438;rs7080386;rs7080386;rs7080386;rs7075195;rs7075195;rs7075195;rs10761737;rs10761737;rs7084707;rs7084707;rs397687837;rs397687837;rs10822153;rs10822153;rs10761739;rs10761739;rs10761739;rs7073753;rs7073753;rs74506613;rs74506613;rs10761741;rs10761741;rs10761741;rs7922587;rs7922587;rs7070296;rs7070296;rs7070296;rs10822155;rs10822155;rs7090111;rs7090111;rs10822156;rs10822156;rs10761742;rs10761742;rs10761742;rs10761742;rs10822158;rs10822158;rs10740115;rs10740115;rs10740116;rs10740116;rs10822159;rs10822159;rs10740118;rs10740118;rs10740118;rs7896518;rs7896518;rs7896518;rs7896518;rs145589142;rs10822160;rs10822160;rs10822161;rs10822161;rs12358789;rs12358789;rs12355784;rs12355784;rs12355784;rs10822163;rs10822163;rs10822163;rs6479896;rs6479896;rs6479896;rs10822164;rs10822164;rs10761750;rs10761750;rs10546984;rs10546984;rs2393967;rs2393967;rs7923609;rs7923609;rs7923609;rs7923609;rs2893919;rs2893919;rs2893919;rs2393966;rs2393966;rs2393966;rs7076310;rs7076310;rs7076310;rs4310508;rs4310508;rs7910927;rs7910927;rs7910927;rs34420480;rs34420480;rs2393969;rs2393969;rs2393969;rs10995527;rs10995527;rs9414801;rs9414801;rs7095571;rs7095571;rs7095571;rs149727843;rs10761751;rs10761751;rs150036478;rs150036478;rs10761752;rs10761752;rs10761752;rs10761753;rs10761753;rs34309561;rs34309561;rs7912893;rs7912893;rs7912893;rs7896783;rs7896783;rs7896783;rs10822168;rs10822168;rs10761756;rs10761756;rs10761756;rs10761758;rs10761758;rs150374366;rs150374366;rs11438680;rs11438680;rs10640079;rs10640079;rs7909269;rs7909269;rs10761760;rs7077580;rs7077580;rs7923544;rs7923544;rs7923544;rs10761762;rs10761762;rs10761762;rs10761762;rs10761763;rs10761763;rs10761766;rs10761766;rs10761766;rs7924036;rs7924036;rs3740331;rs3740331;rs3740331;rs71463522;rs3999089;rs3999089;rs3999089;rs3956912;rs3956912;rs10509186;rs10509186;rs10509186;rs7085621;rs7085621;rs7085621;rs10740125;rs10740125;rs10740125;rs10740126;rs10740126;rs10740126;rs7092784;rs7092784;rs7092784;rs35290825;rs35290825;rs398013809;rs398013809;rs3841602;rs3841602;rs11359293;rs11359293;rs10761771;rs10761771;rs10761771;rs10761771;rs10733792;rs10733792;rs10761772;rs10761772;rs7909960;rs7909960;rs7909960;rs7915779;rs7915779;rs7915779;rs2393977;rs2393977;rs2393977;rs10740129;rs10740129;rs10740129;rs34098324;rs34098324;rs140855985;rs140855985;rs34524635;rs34524635;rs2893923;rs2893923;rs10509189;rs10509189;rs10509189;rs10509189;rs4486511;rs4486511;rs4486511;rs9971352;rs9971352;rs9971352;rs35048644;rs35048644;rs10740131;rs10740131;rs10761778;rs10761778;rs10761779;rs10761779;rs10761779;rs7082470;rs7082470;rs7082470;rs7082470;rs7075901;rs7075901;rs7085018;rs7085018;rs7085018;rs10761782;rs10761782;rs5785580;rs5785580;rs7920036;rs7920036;rs7920036;rs7920058;rs7920058;rs12770839;rs7897379;rs7897379;rs7897379;rs7897379;rs386371608;rs386371608;rs10761784;rs10761784;rs10761784;rs10761784;rs9919429;rs9919429;rs2163188;rs2163188;rs2163188;rs2393984;rs2393984;rs6479905;rs6479905;rs6479905;rs10740134;rs10740134;rs10740134;rs7919685;rs7919685;rs7919685;rs61117531;rs61117531;rs74502455;rs74502455;rs12247907;rs12247907;rs12247907;rs7070761;rs7070761;rs7070761;rs397745241;rs397745241;rs10761785;rs10761785;rs10761785;rs7898861;rs7898861;rs2393986;rs2393986;rs2393986;rs12245149;rs12245149;rs12245367;rs12245367;rs36027145;rs36027145;rs7899657;rs7899657;rs7899657;rs10733793;rs10733793;rs4746203;rs4746203;rs10822181;rs10822181;rs10822181;rs10822182;rs10822182;rs56070016;rs4746204;rs4746204;rs4633333;rs7907451;rs7907451;rs4746205;rs4746205;rs10740136;rs7100409;rs7100409;rs7100413;rs7100413;rs3847325;rs3847325;rs3847326;rs3847326;rs3847326;rs11397106;rs11397106;rs6479908;rs6479908;rs6479909;rs7090758;rs7090758;rs7077256;rs7077256;rs7077256;rs10761786;rs10761786;rs7902616;rs7902616;rs10822183;rs10822183;rs10822184;rs10822184;rs7910951;rs7910951;rs35403056;rs7911761;rs7911761;rs7911761;rs34124994;rs12768534;rs12768534;rs12768534;rs34526302;rs34526302;rs35392636;rs34524650;rs34524650;rs10822186;rs10822186;rs10761787;rs10761787;rs10733794;rs1864390;rs9804238;rs7895549;rs10822187;rs557044785;rs10995566;rs35978279;rs12258858;rs74550243;rs1896995;rs1896995;rs12779973;rs34030237;rs142517247;rs2393989;rs72838794;rs12245846;rs12779494;rs7076601;rs72838798;rs72838801;rs10465991;rs67044923;rs35995927;rs7075302;rs12775581;rs3847327;rs7089698;rs35623760;rs10437364;rs36000532;rs12218613;rs2565185;rs12246748;rs578185850;rs1255496;rs140115396;rs10740138;rs10761789;rs7076920;rs3858121;rs3858122;rs60755396;rs4564213;	triglyc;triglyc;HDL_C;triglyc;triglyc;HDL_C;triglyc;HDL;HDL_C;TG;triglyc;HDL_C;triglyc;HDL_C;triglyc;HDL_C;triglyc;HDL_C;triglyc;HDL_C;triglyc;HDL_C;TG;triglyc;HDL_C;triglyc;HDL_C;triglyc;HDL_C;triglyc;triglyc;HDL_C;TG;triglyc;HDL_C;triglyc;HDL_C;triglyc;HDL_C;triglyc;HDL_C;TG;triglyc;HDL_C;triglyc;HDL_C;triglyc;HDL_C;triglyc;HDL_C;triglyc;HDL_C;triglyc;HDL_C;triglyc;triglyc;HDL_C;triglyc;HDL_C;triglyc;HDL;HDL_C;TG;triglyc;HDL_C;triglyc;HDL_C;triglyc;HDL_C;triglyc;HDL_C;triglyc;HDL_C;triglyc;HDL_C;TG;triglyc;HDL_C;triglyc;HDL_C;TG;triglyc;HDL_C;TG;triglyc;HDL_C;triglyc;HDL_C;triglyc;HDL_C;triglyc;HDL_C;triglyc;HDL_C;TG;triglyc;HDL_C;triglyc;HDL_C;triglyc;HDL_C;TG;triglyc;HDL_C;triglyc;HDL_C;TG;triglyc;HDL_C;triglyc;HDL_C;triglyc;HDL_C;triglyc;HDL;HDL_C;TG;triglyc;HDL_C;triglyc;HDL_C;triglyc;HDL_C;triglyc;HDL_C;triglyc;HDL_C;TG;triglyc;HDL;HDL_C;TG;triglyc;triglyc;HDL_C;triglyc;HDL_C;triglyc;HDL_C;triglyc;HDL_C;TG;triglyc;HDL_C;TG;triglyc;HDL_C;TG;triglyc;HDL_C;triglyc;HDL_C;triglyc;HDL_C;triglyc;HDL_C;triglyc;HDL;HDL_C;TG;triglyc;HDL_C;TG;triglyc;HDL_C;TG;triglyc;HDL_C;TG;triglyc;HDL_C;triglyc;HDL_C;TG;triglyc;HDL_C;triglyc;HDL_C;TG;triglyc;HDL_C;triglyc;HDL_C;triglyc;HDL_C;TG;triglyc;triglyc;HDL_C;triglyc;HDL_C;triglyc;HDL_C;TG;triglyc;HDL_C;triglyc;HDL_C;triglyc;HDL_C;TG;triglyc;HDL_C;TG;triglyc;HDL_C;triglyc;HDL_C;TG;triglyc;HDL_C;triglyc;HDL_C;triglyc;HDL_C;triglyc;HDL_C;triglyc;HDL_C;triglyc;triglyc;HDL_C;triglyc;HDL_C;TG;triglyc;HDL;HDL_C;TG;triglyc;HDL_C;triglyc;HDL_C;TG;triglyc;HDL_C;triglyc;HDL_C;TG;triglyc;triglyc;HDL_C;TG;triglyc;HDL_C;triglyc;HDL_C;TG;triglyc;HDL_C;TG;triglyc;HDL_C;TG;triglyc;HDL_C;TG;triglyc;HDL_C;TG;triglyc;HDL_C;triglyc;HDL_C;triglyc;HDL_C;triglyc;HDL_C;triglyc;HDL;HDL_C;TG;triglyc;HDL_C;triglyc;HDL_C;triglyc;HDL_C;TG;triglyc;HDL_C;TG;triglyc;HDL_C;TG;triglyc;HDL_C;TG;triglyc;LDL_C;triglyc;HDL_C;triglyc;HDL_C;triglyc;HDL_C;triglyc;HDL;HDL_C;TG;triglyc;HDL_C;TG;triglyc;HDL_C;TG;triglyc;HDL_C;triglyc;HDL_C;triglyc;HDL_C;triglyc;HDL_C;TG;triglyc;HDL;HDL_C;TG;triglyc;HDL_C;triglyc;HDL_C;TG;triglyc;HDL_C;triglyc;HDL_C;triglyc;HDL_C;TG;triglyc;HDL_C;triglyc;triglyc;HDL;HDL_C;TG;triglyc;HDL_C;triglyc;HDL;HDL_C;TG;triglyc;HDL_C;triglyc;HDL_C;TG;triglyc;HDL_C;triglyc;HDL_C;TG;triglyc;HDL_C;TG;triglyc;HDL_C;TG;triglyc;HDL_C;triglyc;HDL_C;triglyc;HDL_C;TG;triglyc;HDL_C;TG;triglyc;HDL_C;triglyc;HDL_C;TG;triglyc;HDL_C;triglyc;HDL_C;TG;triglyc;HDL_C;triglyc;HDL_C;triglyc;HDL_C;triglyc;HDL_C;TG;triglyc;TG;triglyc;HDL_C;triglyc;HDL_C;TG;triglyc;TG;triglyc;triglyc;HDL_C;triglyc;triglyc;HDL_C;triglyc;HDL_C;triglyc;triglyc;HDL_C;triglyc;HDL_C;triglyc;HDL_C;triglyc;HDL_C;TG;triglyc;HDL_C;triglyc;HDL_C;triglyc;triglyc;HDL_C;triglyc;HDL_C;TG;triglyc;TG;triglyc;HDL_C;triglyc;HDL_C;triglyc;TG;triglyc;HDL_C;triglyc;triglyc;HDL_C;TG;triglyc;triglyc;HDL_C;TG;triglyc;HDL_C;triglyc;triglyc;HDL_C;triglyc;TG;triglyc;TG;triglyc;triglyc;triglyc;triglyc;triglyc;triglyc;triglyc;triglyc;triglyc;triglyc;triglyc;HDL_C;triglyc;triglyc;triglyc;triglyc;triglyc;triglyc;triglyc;triglyc;triglyc;triglyc;triglyc;triglyc;triglyc;triglyc;triglyc;triglyc;triglyc;triglyc;triglyc;triglyc;triglyc;triglyc;triglyc;triglyc;triglyc;triglyc;triglyc;triglyc;triglyc;triglyc;triglyc;triglyc;triglyc;triglyc;	UKBB;UKBB;UKBB;UKBB;UKBB;UKBB;UKBB;Willer_et_al_2013;UKBB;Willer_et_al_2013;UKBB;UKBB;UKBB;UKBB;UKBB;UKBB;UKBB;UKBB;UKBB;UKBB;UKBB;UKBB;Willer_et_al_2013;UKBB;UKBB;UKBB;UKBB;UKBB;UKBB;UKBB;UKBB;UKBB;Willer_et_al_2013;UKBB;UKBB;UKBB;UKBB;UKBB;UKBB;UKBB;UKBB;Willer_et_al_2013;UKBB;UKBB;UKBB;UKBB;UKBB;UKBB;UKBB;UKBB;UKBB;UKBB;UKBB;UKBB;UKBB;UKBB;UKBB;UKBB;UKBB;UKBB;Willer_et_al_2013;UKBB;Willer_et_al_2013;UKBB;UKBB;UKBB;UKBB;UKBB;UKBB;UKBB;UKBB;UKBB;UKBB;UKBB;UKBB;Willer_et_al_2013;UKBB;UKBB;UKBB;UKBB;Willer_et_al_2013;UKBB;UKBB;Willer_et_al_2013;UKBB;UKBB;UKBB;UKBB;UKBB;UKBB;UKBB;UKBB;UKBB;UKBB;Willer_et_al_2013;UKBB;UKBB;UKBB;UKBB;UKBB;UKBB;Willer_et_al_2013;UKBB;UKBB;UKBB;UKBB;Willer_et_al_2013;UKBB;UKBB;UKBB;UKBB;UKBB;UKBB;UKBB;Willer_et_al_2013;UKBB;Willer_et_al_2013;UKBB;UKBB;UKBB;UKBB;UKBB;UKBB;UKBB;UKBB;UKBB;UKBB;Willer_et_al_2013;UKBB;Willer_et_al_2013;UKBB;Willer_et_al_2013;UKBB;UKBB;UKBB;UKBB;UKBB;UKBB;UKBB;UKBB;UKBB;Willer_et_al_2013;UKBB;UKBB;Willer_et_al_2013;UKBB;UKBB;Willer_et_al_2013;UKBB;UKBB;UKBB;UKBB;UKBB;UKBB;UKBB;UKBB;UKBB;Willer_et_al_2013;UKBB;Willer_et_al_2013;UKBB;UKBB;Willer_et_al_2013;UKBB;UKBB;Willer_et_al_2013;UKBB;UKBB;Willer_et_al_2013;UKBB;UKBB;UKBB;UKBB;Willer_et_al_2013;UKBB;UKBB;UKBB;UKBB;Willer_et_al_2013;UKBB;UKBB;UKBB;UKBB;UKBB;UKBB;Willer_et_al_2013;UKBB;UKBB;UKBB;UKBB;UKBB;UKBB;UKBB;Willer_et_al_2013;UKBB;UKBB;UKBB;UKBB;UKBB;UKBB;Willer_et_al_2013;UKBB;UKBB;Willer_et_al_2013;UKBB;UKBB;UKBB;UKBB;Willer_et_al_2013;UKBB;UKBB;UKBB;UKBB;UKBB;UKBB;UKBB;UKBB;UKBB;UKBB;UKBB;UKBB;UKBB;UKBB;UKBB;Willer_et_al_2013;UKBB;Willer_et_al_2013;UKBB;Willer_et_al_2013;UKBB;UKBB;UKBB;UKBB;Willer_et_al_2013;UKBB;UKBB;UKBB;UKBB;Willer_et_al_2013;UKBB;UKBB;UKBB;Willer_et_al_2013;UKBB;UKBB;UKBB;UKBB;Willer_et_al_2013;UKBB;UKBB;Willer_et_al_2013;UKBB;UKBB;Willer_et_al_2013;UKBB;UKBB;Willer_et_al_2013;UKBB;UKBB;Willer_et_al_2013;UKBB;UKBB;UKBB;UKBB;UKBB;UKBB;UKBB;UKBB;UKBB;Willer_et_al_2013;UKBB;Willer_et_al_2013;UKBB;UKBB;UKBB;UKBB;UKBB;UKBB;Willer_et_al_2013;UKBB;UKBB;Willer_et_al_2013;UKBB;UKBB;Willer_et_al_2013;UKBB;UKBB;Willer_et_al_2013;UKBB;UKBB;UKBB;UKBB;UKBB;UKBB;UKBB;UKBB;UKBB;Willer_et_al_2013;UKBB;Willer_et_al_2013;UKBB;UKBB;Willer_et_al_2013;UKBB;UKBB;Willer_et_al_2013;UKBB;UKBB;UKBB;UKBB;UKBB;UKBB;UKBB;UKBB;Willer_et_al_2013;UKBB;Willer_et_al_2013;UKBB;Willer_et_al_2013;UKBB;UKBB;UKBB;UKBB;Willer_et_al_2013;UKBB;UKBB;UKBB;UKBB;UKBB;UKBB;Willer_et_al_2013;UKBB;UKBB;UKBB;UKBB;Willer_et_al_2013;UKBB;Willer_et_al_2013;UKBB;UKBB;UKBB;Willer_et_al_2013;UKBB;Willer_et_al_2013;UKBB;UKBB;UKBB;UKBB;Willer_et_al_2013;UKBB;UKBB;UKBB;UKBB;Willer_et_al_2013;UKBB;UKBB;Willer_et_al_2013;UKBB;UKBB;Willer_et_al_2013;UKBB;UKBB;UKBB;UKBB;UKBB;UKBB;Willer_et_al_2013;UKBB;UKBB;Willer_et_al_2013;UKBB;UKBB;UKBB;UKBB;Willer_et_al_2013;UKBB;UKBB;UKBB;UKBB;Willer_et_al_2013;UKBB;UKBB;UKBB;UKBB;UKBB;UKBB;UKBB;UKBB;Willer_et_al_2013;UKBB;Willer_et_al_2013;UKBB;UKBB;UKBB;UKBB;Willer_et_al_2013;UKBB;Willer_et_al_2013;UKBB;UKBB;UKBB;UKBB;UKBB;UKBB;UKBB;UKBB;UKBB;UKBB;UKBB;UKBB;UKBB;UKBB;UKBB;UKBB;UKBB;Willer_et_al_2013;UKBB;UKBB;UKBB;UKBB;UKBB;UKBB;UKBB;UKBB;UKBB;Willer_et_al_2013;UKBB;Willer_et_al_2013;UKBB;UKBB;UKBB;UKBB;UKBB;Willer_et_al_2013;UKBB;UKBB;UKBB;UKBB;UKBB;Willer_et_al_2013;UKBB;UKBB;UKBB;Willer_et_al_2013;UKBB;UKBB;UKBB;UKBB;UKBB;UKBB;Willer_et_al_2013;UKBB;Willer_et_al_2013;UKBB;UKBB;UKBB;UKBB;UKBB;UKBB;UKBB;UKBB;UKBB;UKBB;UKBB;UKBB;UKBB;UKBB;UKBB;UKBB;UKBB;UKBB;UKBB;UKBB;UKBB;UKBB;UKBB;UKBB;UKBB;UKBB;UKBB;UKBB;UKBB;UKBB;UKBB;UKBB;UKBB;UKBB;UKBB;UKBB;UKBB;UKBB;UKBB;UKBB;UKBB;UKBB;UKBB;UKBB;UKBB;UKBB;	10:65255514;10:65315433	rs34098324;rs10740134	65315433;65255514;	rs10740134;rs538711822;	Glycine;Cholesterol;	Lotta_et_al.;Sinnott-Armstrong_et_al.;
10_8	10	73550218	75214177	Val	74067286	10:74067286:C:T	rs10762510	t	c	0.5852	0.0273866	0.00423831	1.036e-10	9.98	31	0.9019	Yes	DNAJB12	NRBF2	Biology	1	Val;	2	region_10_8_locus_1	intergenic_variant	NA	NA	NA	NA	NA	NA	NA	NA	NA	NA	NA	NA	10:74711376	rs11000468	NA	NA	NA	NA
10_8	10	73550218	75214177	XXL-VLDL-PL	74630138	10:74630138:A:G	rs11000430	a	g	0.0952	0.0508848	0.00815501	4.384e-10	9.36	33	0.2258	No	MCU	MCU	Biology	7	M-VLDL-PL_percent;VLDL-D;XXL-VLDL-FC;XXL-VLDL-L;XXL-VLDL-P;XXL-VLDL-PL;XXL-VLDL-TG;	2	region_10_8_locus_2	intron_variant	NA	NA	NA	NA	NA	NA	NA	NA	NA	NA	NA	NA	NA	NA	74711376;	rs11000468;	Triglycerides;	Sinnott-Armstrong_et_al.;
10_8	10	73550218	75214177	XXL-VLDL-P	74630138	10:74630138:A:G	rs11000430	a	g	0.0951	0.0503147	0.00815756	6.922e-10	9.16	33	0.2879	No	MCU	MCU	Biology	7	M-VLDL-PL_percent;VLDL-D;XXL-VLDL-FC;XXL-VLDL-L;XXL-VLDL-P;XXL-VLDL-PL;XXL-VLDL-TG;	2	region_10_8_locus_2	intron_variant	NA	NA	NA	NA	NA	NA	NA	NA	NA	NA	NA	NA	NA	NA	74711376;	rs11000468;	Triglycerides;	Sinnott-Armstrong_et_al.;
10_8	10	73550218	75214177	XXL-VLDL-TG	74630138	10:74630138:A:G	rs11000430	a	g	0.0953	0.0502597	0.0081542	7.109e-10	9.15	33	0.3156	No	MCU	MCU	Biology	7	M-VLDL-PL_percent;VLDL-D;XXL-VLDL-FC;XXL-VLDL-L;XXL-VLDL-P;XXL-VLDL-PL;XXL-VLDL-TG;	2	region_10_8_locus_2	intron_variant	NA	NA	NA	NA	NA	NA	NA	NA	NA	NA	NA	NA	NA	NA	74711376;	rs11000468;	Triglycerides;	Sinnott-Armstrong_et_al.;
10_8	10	73550218	75214177	XXL-VLDL-L	74630138	10:74630138:A:G	rs11000430	a	g	0.0951	0.0502141	0.00815674	7.454e-10	9.13	33	0.2748	No	MCU	MCU	Biology	7	M-VLDL-PL_percent;VLDL-D;XXL-VLDL-FC;XXL-VLDL-L;XXL-VLDL-P;XXL-VLDL-PL;XXL-VLDL-TG;	2	region_10_8_locus_2	intron_variant	NA	NA	NA	NA	NA	NA	NA	NA	NA	NA	NA	NA	NA	NA	74711376;	rs11000468;	Triglycerides;	Sinnott-Armstrong_et_al.;
10_8	10	73550218	75214177	M-VLDL-PL_percent	74636939	10:74636939:A:G	rs79749097	a	g	0.9042	0.052998	0.00824528	1.296e-10	9.89	31	0.782	No	MCU	MCU	Biology	6	M-VLDL-PL_percent;VLDL-D;XXL-VLDL-L;XXL-VLDL-P;XXL-VLDL-PL;XXL-VLDL-TG;	2	region_10_8_locus_2	intron_variant	NA	NA	NA	NA	NA	NA	NA	NA	NA	NA	NA	NA	NA	NA	74711376;	rs11000468;	Triglycerides;	Sinnott-Armstrong_et_al.;
10_8	10	73550218	75214177	VLDL-D	74639217	10:74639217:A:G	rs7075988	a	g	0.9012	-0.0498456	0.00810721	7.831e-10	9.11	33	0.77	No	MCU	MCU	Biology	7	M-VLDL-PL_percent;VLDL-D;XXL-VLDL-FC;XXL-VLDL-L;XXL-VLDL-P;XXL-VLDL-PL;XXL-VLDL-TG;	2	region_10_8_locus_2	intron_variant	NA	NA	NA	NA	NA	NA	NA	NA	NA	NA	NA	NA	NA	NA	74711376;	rs11000468;	Triglycerides;	Sinnott-Armstrong_et_al.;
10_8	10	73550218	75214177	XXL-VLDL-FC	74639217	10:74639217:A:G	rs7075988	a	g	0.9009	-0.0491279	0.00810694	1.361e-09	8.87	33	0.3124	No	MCU	MCU	Biology	7	M-VLDL-PL_percent;VLDL-D;XXL-VLDL-FC;XXL-VLDL-L;XXL-VLDL-P;XXL-VLDL-PL;XXL-VLDL-TG;	2	region_10_8_locus_2	intron_variant	NA	NA	NA	NA	NA	NA	NA	NA	NA	NA	NA	NA	NA	NA	74711376;	rs11000468;	Triglycerides;	Sinnott-Armstrong_et_al.;
10_9	10	88320592	89459701	Val	88820592	10:88820592:A:T	rs17096421	a	t	0.9467	-0.0632261	0.00955557	3.674e-11	10.43	32	0.1513	Yes	GLUD1	GLUD1	Biology	1	Val;	1	region_10_9_locus_1	intron_variant	NA	NA	NA	NA	NA	NA	NA	NA	NA	NA	NA	NA	NA	NA	NA	NA	NA	NA
10_10	10	93932000	95346093	XL-HDL-FC_percent	94450233	10:94450233:G:T	rs9420589	t	g	0.4254	0.0272144	0.00411052	3.576e-11	10.45	32	0.6272	No	HHEX	HHEX	Nearest gene	1	XL-HDL-FC_percent;	2	region_10_10_locus_2	intron_variant	NA	NA	NA	DIABETES_FG (p=3.65595e-12); DM_OTHER_WIDE (p=7.31981e-12); E4_DIABETES (p=9.92202e-13); E4_DM2 (p=1.16466e-12); E4_DM2NASCOMP (p=2.14684e-14); E4_DM2NOCOMP (p=1.63268e-11); E4_DM2_STRICT (p=2.74094e-11); KELA_DIAB_INSUL (p=1.71159e-12); KELA_DIAB_INSUL_EXMORE (p=3.16009e-13); RX_STATIN (p=1.21529e-09); T2D (p=1.92398e-11); T2D_INCLAVO (p=3.01162e-11); T2D_WIDE (p=5.9242e-09);	Eosinophil count (Astle W 2016); Eosinophil percentage of granulocytes (Astle W 2016); Eosinophil percentage of white cells (Astle W 2016); Neutrophil percentage of granulocytes (Astle W 2016); Sum eosinophil basophil counts (Astle W 2016); Type II diabetes (DIAGRAM 2015); Type II diabetes adjusted for BMI (DIAGRAM 2017); Type II diabetes (DIAGRAM 2017); Birth weight (Neale B 2017); Diabetes diagnosed by doctor (Neale B 2017); Self-reported diabetes (Neale B 2017);	NA	NA	NA	NA	NA	NA	NA	NA	NA	94832128;94842477;94832128;94832128;94842477;94842477;94842477;94832128;94832128;94832128;94771895;94771895;94771895;94842477;	rs11812460;rs10786068;rs11812460;rs11812460;rs10786068;rs10786068;rs10786068;rs11812460;rs11812460;rs11812460;rs4919044;rs4919044;rs4919044;rs10786068;	Apolipoprotein_B;Apolipoprotein_B;LDL_cholesterol;Triglycerides;LDL_cholesterol;Triglycerides;Cholesterol;Cholesterol;Creatinine;eGFR;Triglycerides;HDL_cholesterol;Apolipoprotein_B;Creatinine;	Sinnott-Armstrong_et_al.;Sinnott-Armstrong_et_al.;Sinnott-Armstrong_et_al.;Sinnott-Armstrong_et_al.;Sinnott-Armstrong_et_al.;Sinnott-Armstrong_et_al.;Sinnott-Armstrong_et_al.;Sinnott-Armstrong_et_al.;Sinnott-Armstrong_et_al.;Sinnott-Armstrong_et_al.;Sinnott-Armstrong_et_al.;Sinnott-Armstrong_et_al.;Sinnott-Armstrong_et_al.;Sinnott-Armstrong_et_al.;
10_10	10	93932000	95346093	L-HDL-C_percent	94839642	10:94839642:A:G	rs2068888	a	g	0.4742	0.0301289	0.00400881	5.662e-14	13.25	32	0.5231	No	CYP26A1	CYP26A1	Biology	63	ApoB;ApoBbyApoA1;FAw3;HDL-D;IDL-TG;L-HDL-C;L-HDL-CE;L-HDL-CE_percent;L-HDL-C_percent;L-HDL-FC;L-HDL-FC_percent;L-HDL-PL_percent;L-LDL-FC_percent;L-VLDL-C;L-VLDL-CE;L-VLDL-FC;L-VLDL-L;L-VLDL-P;L-VLDL-PL;L-VLDL-TG;M-HDL-TG;M-HDL-TG_percent;M-VLDL-C;M-VLDL-CE;M-VLDL-FC;M-VLDL-L;M-VLDL-P;M-VLDL-PL;M-VLDL-TG;Remnant-C;Serum-TG;SFA;S-HDL-TG;S-LDL-TG;S-VLDL-C;S-VLDL-CE;S-VLDL-FC;S-VLDL-L;S-VLDL-P;S-VLDL-PL;S-VLDL-TG;TotFA;VLDL-C;VLDL-TG;XL-HDL-PL;XL-HDL-PL_percent;XL-VLDL-C;XL-VLDL-CE;XL-VLDL-FC;XL-VLDL-L;XL-VLDL-P;XL-VLDL-PL;XL-VLDL-TG;XS-VLDL-L;XS-VLDL-P;XS-VLDL-TG;XXL-VLDL-C;XXL-VLDL-CE;XXL-VLDL-FC;XXL-VLDL-L;XXL-VLDL-P;XXL-VLDL-PL;XXL-VLDL-TG;	2	region_10_10_locus_1	downstream_gene_variant	NA	NA	NA	NA	Platelet count (Astle W 2016); Plateletcrit (Astle W 2016); log eGFR creatinine (CKDGen 2016); Triglycerides (GLGC 2013); Triglycerides (GLGC 2010); Triglycerides (GLGC 2010); Platelet count (Astle W 2016); Plateletcrit (Astle W 2016); Triglyceride levels (Spracklen CN 2017); Triglycerides (GLGC 2010); Triglycerides (GLGC 2013); Triglycerides (GLGC 2010);	NA	NA	NA	10:94759464;10:94759464;10:94759464;10:94759464;10:94761925;10:94761925;10:94761925;10:94761925;10:94767954;10:94767954;10:94767954;10:94767954;10:94771089;10:94771089;10:94771089;10:94771089;10:94771515;10:94771515;10:94771515;10:94771515;10:94775943;10:94775943;10:94775943;10:94775943;10:94777108;10:94777108;10:94777108;10:94777108;10:94782735;10:94782735;10:94782735;10:94782735;10:94782873;10:94782873;10:94782873;10:94782873;10:94787804;10:94787804;10:94787804;10:94787804;10:94790035;10:94790035;10:94790035;10:94790035;10:94815076;10:94815076;10:94815076;10:94815076;10:94820860;10:94820860;10:94820860;10:94820860;10:94831523;10:94831523;10:94831523;10:94831523;10:94839642;10:94839642;10:94839642;10:94839642;10:94839642;10:94839724;10:94839724;10:94839724;10:94839724;10:94839724;10:94842213;10:94842213;10:94842213;10:94842213;10:94842477;10:94842680;10:94842680;10:94842680;10:94842680;10:94842827;10:94843032;10:94843032;10:94843032;10:94843032;10:94843535;10:94843535;10:94843535;10:94843535;10:94844084;10:94844084;10:94844084;10:94844084;10:94845036;10:94845036;10:94845036;10:94845036;10:94845036;10:94845546;10:94845546;10:94845546;10:94845546;10:94845981;10:94845981;10:94845981;10:94845981;10:94846093;10:94846093;10:94846093;	rs11399257;rs11399257;rs11399257;rs11399257;rs2486690;rs2486690;rs2486690;rs2486690;rs2486689;rs2486689;rs2486689;rs2486689;rs2478232;rs2478232;rs2478232;rs2478232;rs4919038;rs4919038;rs4919038;rs4919038;rs10882139;rs10882139;rs10882139;rs10882139;rs61863078;rs61863078;rs61863078;rs61863078;rs835259;rs835259;rs835259;rs835259;rs10531957;rs10531957;rs10531957;rs10531957;rs1097215;rs1097215;rs1097215;rs1097215;rs835267;rs835267;rs835267;rs835267;rs12771031;rs12771031;rs12771031;rs12771031;rs1538648;rs1538648;rs1538648;rs1538648;rs68040629;rs68040629;rs68040629;rs68040629;rs2068888;rs2068888;rs2068888;rs2068888;rs2068888;rs4418728;rs4418728;rs4418728;rs4418728;rs4418728;rs10882140;rs10882140;rs10882140;rs10882140;rs10786068;rs71900993;rs71900993;rs71900993;rs71900993;rs6583854;rs6583855;rs6583855;rs6583855;rs6583855;rs12359135;rs12359135;rs12359135;rs12359135;rs10882141;rs10882141;rs10882141;rs10882141;rs913423;rs913423;rs913423;rs913423;rs913423;rs10786069;rs10786069;rs10786069;rs10786069;rs10610109;rs10610109;rs10610109;rs10610109;rs7080494;rs7080494;rs7080494;	cholesterol;HDL_C;LDL_C;triglyc;cholesterol;HDL_C;LDL_C;triglyc;cholesterol;HDL_C;LDL_C;triglyc;cholesterol;HDL_C;LDL_C;triglyc;cholesterol;HDL_C;LDL_C;triglyc;cholesterol;HDL_C;LDL_C;triglyc;cholesterol;HDL_C;LDL_C;triglyc;cholesterol;HDL_C;LDL_C;triglyc;cholesterol;HDL_C;LDL_C;triglyc;cholesterol;HDL_C;LDL_C;triglyc;cholesterol;HDL_C;LDL_C;triglyc;cholesterol;HDL_C;LDL_C;triglyc;cholesterol;HDL_C;LDL_C;triglyc;cholesterol;HDL_C;LDL_C;triglyc;cholesterol;HDL_C;LDL_C;TG;triglyc;cholesterol;HDL_C;LDL_C;TG;triglyc;cholesterol;HDL_C;LDL_C;triglyc;triglyc;cholesterol;HDL_C;LDL_C;triglyc;triglyc;cholesterol;HDL_C;LDL_C;triglyc;cholesterol;HDL_C;LDL_C;triglyc;cholesterol;HDL_C;LDL_C;triglyc;cholesterol;HDL_C;LDL_C;TG;triglyc;cholesterol;HDL_C;LDL_C;triglyc;cholesterol;HDL_C;LDL_C;triglyc;HDL_C;LDL_C;triglyc;	UKBB;UKBB;UKBB;UKBB;UKBB;UKBB;UKBB;UKBB;UKBB;UKBB;UKBB;UKBB;UKBB;UKBB;UKBB;UKBB;UKBB;UKBB;UKBB;UKBB;UKBB;UKBB;UKBB;UKBB;UKBB;UKBB;UKBB;UKBB;UKBB;UKBB;UKBB;UKBB;UKBB;UKBB;UKBB;UKBB;UKBB;UKBB;UKBB;UKBB;UKBB;UKBB;UKBB;UKBB;UKBB;UKBB;UKBB;UKBB;UKBB;UKBB;UKBB;UKBB;UKBB;UKBB;UKBB;UKBB;UKBB;UKBB;UKBB;Willer_et_al_2013;UKBB;UKBB;UKBB;UKBB;Willer_et_al_2013;UKBB;UKBB;UKBB;UKBB;UKBB;UKBB;UKBB;UKBB;UKBB;UKBB;UKBB;UKBB;UKBB;UKBB;UKBB;UKBB;UKBB;UKBB;UKBB;UKBB;UKBB;UKBB;UKBB;UKBB;UKBB;UKBB;Willer_et_al_2013;UKBB;UKBB;UKBB;UKBB;UKBB;UKBB;UKBB;UKBB;UKBB;UKBB;UKBB;UKBB;	10:94842477	rs10786068	95139526;94832128;94842477;94832128;94832128;94842477;94842477;94842477;94832128;94832128;94832128;94771895;95091879;94771895;94771895;94842477;	rs10882229;rs11812460;rs10786068;rs11812460;rs11812460;rs10786068;rs10786068;rs10786068;rs11812460;rs11812460;rs11812460;rs4919044;rs1609574;rs4919044;rs4919044;rs10786068;	FAw3;Apolipoprotein_B;Apolipoprotein_B;LDL_cholesterol;Triglycerides;LDL_cholesterol;Triglycerides;Cholesterol;Cholesterol;Creatinine;eGFR;Triglycerides;Triglycerides;HDL_cholesterol;Apolipoprotein_B;Creatinine;	Locke_et_al.;Sinnott-Armstrong_et_al.;Sinnott-Armstrong_et_al.;Sinnott-Armstrong_et_al.;Sinnott-Armstrong_et_al.;Sinnott-Armstrong_et_al.;Sinnott-Armstrong_et_al.;Sinnott-Armstrong_et_al.;Sinnott-Armstrong_et_al.;Sinnott-Armstrong_et_al.;Sinnott-Armstrong_et_al.;Sinnott-Armstrong_et_al.;Sinnott-Armstrong_et_al.;Sinnott-Armstrong_et_al.;Sinnott-Armstrong_et_al.;Sinnott-Armstrong_et_al.;
10_10	10	93932000	95346093	FAw3	94839642	10:94839642:A:G	rs2068888	a	g	0.4759	-0.0255	0.00406748	3.628e-10	9.44	31	0.3902	No	CYP26A1	CYP26A1	Biology	63	ApoB;ApoBbyApoA1;FAw3;HDL-D;IDL-TG;L-HDL-C;L-HDL-CE;L-HDL-CE_percent;L-HDL-C_percent;L-HDL-FC;L-HDL-FC_percent;L-HDL-PL_percent;L-LDL-FC_percent;L-VLDL-C;L-VLDL-CE;L-VLDL-FC;L-VLDL-L;L-VLDL-P;L-VLDL-PL;L-VLDL-TG;M-HDL-TG;M-HDL-TG_percent;M-VLDL-C;M-VLDL-CE;M-VLDL-FC;M-VLDL-L;M-VLDL-P;M-VLDL-PL;M-VLDL-TG;Remnant-C;Serum-TG;SFA;S-HDL-TG;S-LDL-TG;S-VLDL-C;S-VLDL-CE;S-VLDL-FC;S-VLDL-L;S-VLDL-P;S-VLDL-PL;S-VLDL-TG;TotFA;VLDL-C;VLDL-TG;XL-HDL-PL;XL-HDL-PL_percent;XL-VLDL-C;XL-VLDL-CE;XL-VLDL-FC;XL-VLDL-L;XL-VLDL-P;XL-VLDL-PL;XL-VLDL-TG;XS-VLDL-L;XS-VLDL-P;XS-VLDL-TG;XXL-VLDL-C;XXL-VLDL-CE;XXL-VLDL-FC;XXL-VLDL-L;XXL-VLDL-P;XXL-VLDL-PL;XXL-VLDL-TG;	2	region_10_10_locus_1	downstream_gene_variant	NA	NA	NA	NA	Platelet count (Astle W 2016); Plateletcrit (Astle W 2016); log eGFR creatinine (CKDGen 2016); Triglycerides (GLGC 2013); Triglycerides (GLGC 2010); Triglycerides (GLGC 2010); Platelet count (Astle W 2016); Plateletcrit (Astle W 2016); Triglyceride levels (Spracklen CN 2017); Triglycerides (GLGC 2010); Triglycerides (GLGC 2013); Triglycerides (GLGC 2010);	NA	NA	NA	10:94759464;10:94759464;10:94759464;10:94759464;10:94761925;10:94761925;10:94761925;10:94761925;10:94767954;10:94767954;10:94767954;10:94767954;10:94771089;10:94771089;10:94771089;10:94771089;10:94771515;10:94771515;10:94771515;10:94771515;10:94775943;10:94775943;10:94775943;10:94775943;10:94777108;10:94777108;10:94777108;10:94777108;10:94782735;10:94782735;10:94782735;10:94782735;10:94782873;10:94782873;10:94782873;10:94782873;10:94787804;10:94787804;10:94787804;10:94787804;10:94790035;10:94790035;10:94790035;10:94790035;10:94815076;10:94815076;10:94815076;10:94815076;10:94820860;10:94820860;10:94820860;10:94820860;10:94831523;10:94831523;10:94831523;10:94831523;10:94839642;10:94839642;10:94839642;10:94839642;10:94839642;10:94839724;10:94839724;10:94839724;10:94839724;10:94839724;10:94842213;10:94842213;10:94842213;10:94842213;10:94842477;10:94842680;10:94842680;10:94842680;10:94842680;10:94842827;10:94843032;10:94843032;10:94843032;10:94843032;10:94843535;10:94843535;10:94843535;10:94843535;10:94844084;10:94844084;10:94844084;10:94844084;10:94845036;10:94845036;10:94845036;10:94845036;10:94845036;10:94845546;10:94845546;10:94845546;10:94845546;10:94845981;10:94845981;10:94845981;10:94845981;10:94846093;10:94846093;10:94846093;	rs11399257;rs11399257;rs11399257;rs11399257;rs2486690;rs2486690;rs2486690;rs2486690;rs2486689;rs2486689;rs2486689;rs2486689;rs2478232;rs2478232;rs2478232;rs2478232;rs4919038;rs4919038;rs4919038;rs4919038;rs10882139;rs10882139;rs10882139;rs10882139;rs61863078;rs61863078;rs61863078;rs61863078;rs835259;rs835259;rs835259;rs835259;rs10531957;rs10531957;rs10531957;rs10531957;rs1097215;rs1097215;rs1097215;rs1097215;rs835267;rs835267;rs835267;rs835267;rs12771031;rs12771031;rs12771031;rs12771031;rs1538648;rs1538648;rs1538648;rs1538648;rs68040629;rs68040629;rs68040629;rs68040629;rs2068888;rs2068888;rs2068888;rs2068888;rs2068888;rs4418728;rs4418728;rs4418728;rs4418728;rs4418728;rs10882140;rs10882140;rs10882140;rs10882140;rs10786068;rs71900993;rs71900993;rs71900993;rs71900993;rs6583854;rs6583855;rs6583855;rs6583855;rs6583855;rs12359135;rs12359135;rs12359135;rs12359135;rs10882141;rs10882141;rs10882141;rs10882141;rs913423;rs913423;rs913423;rs913423;rs913423;rs10786069;rs10786069;rs10786069;rs10786069;rs10610109;rs10610109;rs10610109;rs10610109;rs7080494;rs7080494;rs7080494;	cholesterol;HDL_C;LDL_C;triglyc;cholesterol;HDL_C;LDL_C;triglyc;cholesterol;HDL_C;LDL_C;triglyc;cholesterol;HDL_C;LDL_C;triglyc;cholesterol;HDL_C;LDL_C;triglyc;cholesterol;HDL_C;LDL_C;triglyc;cholesterol;HDL_C;LDL_C;triglyc;cholesterol;HDL_C;LDL_C;triglyc;cholesterol;HDL_C;LDL_C;triglyc;cholesterol;HDL_C;LDL_C;triglyc;cholesterol;HDL_C;LDL_C;triglyc;cholesterol;HDL_C;LDL_C;triglyc;cholesterol;HDL_C;LDL_C;triglyc;cholesterol;HDL_C;LDL_C;triglyc;cholesterol;HDL_C;LDL_C;TG;triglyc;cholesterol;HDL_C;LDL_C;TG;triglyc;cholesterol;HDL_C;LDL_C;triglyc;triglyc;cholesterol;HDL_C;LDL_C;triglyc;triglyc;cholesterol;HDL_C;LDL_C;triglyc;cholesterol;HDL_C;LDL_C;triglyc;cholesterol;HDL_C;LDL_C;triglyc;cholesterol;HDL_C;LDL_C;TG;triglyc;cholesterol;HDL_C;LDL_C;triglyc;cholesterol;HDL_C;LDL_C;triglyc;HDL_C;LDL_C;triglyc;	UKBB;UKBB;UKBB;UKBB;UKBB;UKBB;UKBB;UKBB;UKBB;UKBB;UKBB;UKBB;UKBB;UKBB;UKBB;UKBB;UKBB;UKBB;UKBB;UKBB;UKBB;UKBB;UKBB;UKBB;UKBB;UKBB;UKBB;UKBB;UKBB;UKBB;UKBB;UKBB;UKBB;UKBB;UKBB;UKBB;UKBB;UKBB;UKBB;UKBB;UKBB;UKBB;UKBB;UKBB;UKBB;UKBB;UKBB;UKBB;UKBB;UKBB;UKBB;UKBB;UKBB;UKBB;UKBB;UKBB;UKBB;UKBB;UKBB;Willer_et_al_2013;UKBB;UKBB;UKBB;UKBB;Willer_et_al_2013;UKBB;UKBB;UKBB;UKBB;UKBB;UKBB;UKBB;UKBB;UKBB;UKBB;UKBB;UKBB;UKBB;UKBB;UKBB;UKBB;UKBB;UKBB;UKBB;UKBB;UKBB;UKBB;UKBB;UKBB;UKBB;UKBB;Willer_et_al_2013;UKBB;UKBB;UKBB;UKBB;UKBB;UKBB;UKBB;UKBB;UKBB;UKBB;UKBB;UKBB;	10:94842477	rs10786068	95139526;94832128;94842477;94832128;94832128;94842477;94842477;94842477;94832128;94832128;94832128;94771895;95091879;94771895;94771895;94842477;	rs10882229;rs11812460;rs10786068;rs11812460;rs11812460;rs10786068;rs10786068;rs10786068;rs11812460;rs11812460;rs11812460;rs4919044;rs1609574;rs4919044;rs4919044;rs10786068;	FAw3;Apolipoprotein_B;Apolipoprotein_B;LDL_cholesterol;Triglycerides;LDL_cholesterol;Triglycerides;Cholesterol;Cholesterol;Creatinine;eGFR;Triglycerides;Triglycerides;HDL_cholesterol;Apolipoprotein_B;Creatinine;	Locke_et_al.;Sinnott-Armstrong_et_al.;Sinnott-Armstrong_et_al.;Sinnott-Armstrong_et_al.;Sinnott-Armstrong_et_al.;Sinnott-Armstrong_et_al.;Sinnott-Armstrong_et_al.;Sinnott-Armstrong_et_al.;Sinnott-Armstrong_et_al.;Sinnott-Armstrong_et_al.;Sinnott-Armstrong_et_al.;Sinnott-Armstrong_et_al.;Sinnott-Armstrong_et_al.;Sinnott-Armstrong_et_al.;Sinnott-Armstrong_et_al.;Sinnott-Armstrong_et_al.;
10_10	10	93932000	95346093	L-HDL-FC_percent	94839642	10:94839642:A:G	rs2068888	a	g	0.4737	0.0241748	0.00395777	1.008e-09	9	33	0.4868	No	CYP26A1	CYP26A1	Biology	63	ApoB;ApoBbyApoA1;FAw3;HDL-D;IDL-TG;L-HDL-C;L-HDL-CE;L-HDL-CE_percent;L-HDL-C_percent;L-HDL-FC;L-HDL-FC_percent;L-HDL-PL_percent;L-LDL-FC_percent;L-VLDL-C;L-VLDL-CE;L-VLDL-FC;L-VLDL-L;L-VLDL-P;L-VLDL-PL;L-VLDL-TG;M-HDL-TG;M-HDL-TG_percent;M-VLDL-C;M-VLDL-CE;M-VLDL-FC;M-VLDL-L;M-VLDL-P;M-VLDL-PL;M-VLDL-TG;Remnant-C;Serum-TG;SFA;S-HDL-TG;S-LDL-TG;S-VLDL-C;S-VLDL-CE;S-VLDL-FC;S-VLDL-L;S-VLDL-P;S-VLDL-PL;S-VLDL-TG;TotFA;VLDL-C;VLDL-TG;XL-HDL-PL;XL-HDL-PL_percent;XL-VLDL-C;XL-VLDL-CE;XL-VLDL-FC;XL-VLDL-L;XL-VLDL-P;XL-VLDL-PL;XL-VLDL-TG;XS-VLDL-L;XS-VLDL-P;XS-VLDL-TG;XXL-VLDL-C;XXL-VLDL-CE;XXL-VLDL-FC;XXL-VLDL-L;XXL-VLDL-P;XXL-VLDL-PL;XXL-VLDL-TG;	2	region_10_10_locus_1	downstream_gene_variant	NA	NA	NA	NA	Platelet count (Astle W 2016); Plateletcrit (Astle W 2016); log eGFR creatinine (CKDGen 2016); Triglycerides (GLGC 2013); Triglycerides (GLGC 2010); Triglycerides (GLGC 2010); Platelet count (Astle W 2016); Plateletcrit (Astle W 2016); Triglyceride levels (Spracklen CN 2017); Triglycerides (GLGC 2010); Triglycerides (GLGC 2013); Triglycerides (GLGC 2010);	NA	NA	NA	10:94759464;10:94759464;10:94759464;10:94759464;10:94761925;10:94761925;10:94761925;10:94761925;10:94767954;10:94767954;10:94767954;10:94767954;10:94771089;10:94771089;10:94771089;10:94771089;10:94771515;10:94771515;10:94771515;10:94771515;10:94775943;10:94775943;10:94775943;10:94775943;10:94777108;10:94777108;10:94777108;10:94777108;10:94782735;10:94782735;10:94782735;10:94782735;10:94782873;10:94782873;10:94782873;10:94782873;10:94787804;10:94787804;10:94787804;10:94787804;10:94790035;10:94790035;10:94790035;10:94790035;10:94815076;10:94815076;10:94815076;10:94815076;10:94820860;10:94820860;10:94820860;10:94820860;10:94831523;10:94831523;10:94831523;10:94831523;10:94839642;10:94839642;10:94839642;10:94839642;10:94839642;10:94839724;10:94839724;10:94839724;10:94839724;10:94839724;10:94842213;10:94842213;10:94842213;10:94842213;10:94842477;10:94842680;10:94842680;10:94842680;10:94842680;10:94842827;10:94843032;10:94843032;10:94843032;10:94843032;10:94843535;10:94843535;10:94843535;10:94843535;10:94844084;10:94844084;10:94844084;10:94844084;10:94845036;10:94845036;10:94845036;10:94845036;10:94845036;10:94845546;10:94845546;10:94845546;10:94845546;10:94845981;10:94845981;10:94845981;10:94845981;10:94846093;10:94846093;10:94846093;	rs11399257;rs11399257;rs11399257;rs11399257;rs2486690;rs2486690;rs2486690;rs2486690;rs2486689;rs2486689;rs2486689;rs2486689;rs2478232;rs2478232;rs2478232;rs2478232;rs4919038;rs4919038;rs4919038;rs4919038;rs10882139;rs10882139;rs10882139;rs10882139;rs61863078;rs61863078;rs61863078;rs61863078;rs835259;rs835259;rs835259;rs835259;rs10531957;rs10531957;rs10531957;rs10531957;rs1097215;rs1097215;rs1097215;rs1097215;rs835267;rs835267;rs835267;rs835267;rs12771031;rs12771031;rs12771031;rs12771031;rs1538648;rs1538648;rs1538648;rs1538648;rs68040629;rs68040629;rs68040629;rs68040629;rs2068888;rs2068888;rs2068888;rs2068888;rs2068888;rs4418728;rs4418728;rs4418728;rs4418728;rs4418728;rs10882140;rs10882140;rs10882140;rs10882140;rs10786068;rs71900993;rs71900993;rs71900993;rs71900993;rs6583854;rs6583855;rs6583855;rs6583855;rs6583855;rs12359135;rs12359135;rs12359135;rs12359135;rs10882141;rs10882141;rs10882141;rs10882141;rs913423;rs913423;rs913423;rs913423;rs913423;rs10786069;rs10786069;rs10786069;rs10786069;rs10610109;rs10610109;rs10610109;rs10610109;rs7080494;rs7080494;rs7080494;	cholesterol;HDL_C;LDL_C;triglyc;cholesterol;HDL_C;LDL_C;triglyc;cholesterol;HDL_C;LDL_C;triglyc;cholesterol;HDL_C;LDL_C;triglyc;cholesterol;HDL_C;LDL_C;triglyc;cholesterol;HDL_C;LDL_C;triglyc;cholesterol;HDL_C;LDL_C;triglyc;cholesterol;HDL_C;LDL_C;triglyc;cholesterol;HDL_C;LDL_C;triglyc;cholesterol;HDL_C;LDL_C;triglyc;cholesterol;HDL_C;LDL_C;triglyc;cholesterol;HDL_C;LDL_C;triglyc;cholesterol;HDL_C;LDL_C;triglyc;cholesterol;HDL_C;LDL_C;triglyc;cholesterol;HDL_C;LDL_C;TG;triglyc;cholesterol;HDL_C;LDL_C;TG;triglyc;cholesterol;HDL_C;LDL_C;triglyc;triglyc;cholesterol;HDL_C;LDL_C;triglyc;triglyc;cholesterol;HDL_C;LDL_C;triglyc;cholesterol;HDL_C;LDL_C;triglyc;cholesterol;HDL_C;LDL_C;triglyc;cholesterol;HDL_C;LDL_C;TG;triglyc;cholesterol;HDL_C;LDL_C;triglyc;cholesterol;HDL_C;LDL_C;triglyc;HDL_C;LDL_C;triglyc;	UKBB;UKBB;UKBB;UKBB;UKBB;UKBB;UKBB;UKBB;UKBB;UKBB;UKBB;UKBB;UKBB;UKBB;UKBB;UKBB;UKBB;UKBB;UKBB;UKBB;UKBB;UKBB;UKBB;UKBB;UKBB;UKBB;UKBB;UKBB;UKBB;UKBB;UKBB;UKBB;UKBB;UKBB;UKBB;UKBB;UKBB;UKBB;UKBB;UKBB;UKBB;UKBB;UKBB;UKBB;UKBB;UKBB;UKBB;UKBB;UKBB;UKBB;UKBB;UKBB;UKBB;UKBB;UKBB;UKBB;UKBB;UKBB;UKBB;Willer_et_al_2013;UKBB;UKBB;UKBB;UKBB;Willer_et_al_2013;UKBB;UKBB;UKBB;UKBB;UKBB;UKBB;UKBB;UKBB;UKBB;UKBB;UKBB;UKBB;UKBB;UKBB;UKBB;UKBB;UKBB;UKBB;UKBB;UKBB;UKBB;UKBB;UKBB;UKBB;UKBB;UKBB;Willer_et_al_2013;UKBB;UKBB;UKBB;UKBB;UKBB;UKBB;UKBB;UKBB;UKBB;UKBB;UKBB;UKBB;	10:94842477	rs10786068	95139526;94832128;94842477;94832128;94832128;94842477;94842477;94842477;94832128;94832128;94832128;94771895;95091879;94771895;94771895;94842477;	rs10882229;rs11812460;rs10786068;rs11812460;rs11812460;rs10786068;rs10786068;rs10786068;rs11812460;rs11812460;rs11812460;rs4919044;rs1609574;rs4919044;rs4919044;rs10786068;	FAw3;Apolipoprotein_B;Apolipoprotein_B;LDL_cholesterol;Triglycerides;LDL_cholesterol;Triglycerides;Cholesterol;Cholesterol;Creatinine;eGFR;Triglycerides;Triglycerides;HDL_cholesterol;Apolipoprotein_B;Creatinine;	Locke_et_al.;Sinnott-Armstrong_et_al.;Sinnott-Armstrong_et_al.;Sinnott-Armstrong_et_al.;Sinnott-Armstrong_et_al.;Sinnott-Armstrong_et_al.;Sinnott-Armstrong_et_al.;Sinnott-Armstrong_et_al.;Sinnott-Armstrong_et_al.;Sinnott-Armstrong_et_al.;Sinnott-Armstrong_et_al.;Sinnott-Armstrong_et_al.;Sinnott-Armstrong_et_al.;Sinnott-Armstrong_et_al.;Sinnott-Armstrong_et_al.;Sinnott-Armstrong_et_al.;
10_10	10	93932000	95346093	M-HDL-TG	94839724	10:94839724:G:T	rs4418728	t	g	0.4757	-0.0309044	0.00403901	1.987e-14	13.7	32	0.951	No	CYP26A1	CYP26A1	Biology	63	ApoB;ApoBbyApoA1;FAw3;HDL-D;IDL-TG;L-HDL-C;L-HDL-CE;L-HDL-CE_percent;L-HDL-C_percent;L-HDL-FC;L-HDL-FC_percent;L-HDL-PL_percent;L-LDL-FC_percent;L-VLDL-C;L-VLDL-CE;L-VLDL-FC;L-VLDL-L;L-VLDL-P;L-VLDL-PL;L-VLDL-TG;M-HDL-TG;M-HDL-TG_percent;M-VLDL-C;M-VLDL-CE;M-VLDL-FC;M-VLDL-L;M-VLDL-P;M-VLDL-PL;M-VLDL-TG;Remnant-C;Serum-TG;SFA;S-HDL-TG;S-LDL-TG;S-VLDL-C;S-VLDL-CE;S-VLDL-FC;S-VLDL-L;S-VLDL-P;S-VLDL-PL;S-VLDL-TG;TotFA;VLDL-C;VLDL-TG;XL-HDL-PL;XL-HDL-PL_percent;XL-VLDL-C;XL-VLDL-CE;XL-VLDL-FC;XL-VLDL-L;XL-VLDL-P;XL-VLDL-PL;XL-VLDL-TG;XS-VLDL-L;XS-VLDL-P;XS-VLDL-TG;XXL-VLDL-C;XXL-VLDL-CE;XXL-VLDL-FC;XXL-VLDL-L;XXL-VLDL-P;XXL-VLDL-PL;XXL-VLDL-TG;	2	region_10_10_locus_1	downstream_gene_variant	NA	NA	NA	NA	Platelet count (Astle W 2016); Plateletcrit (Astle W 2016); log eGFR creatinine (CKDGen 2016); Triglycerides (GLGC 2013); Triglycerides (GLGC 2010); Triglycerides (GLGC 2010); Triglycerides (Asselbergs 2012);	NA	NA	NA	10:94759464;10:94759464;10:94759464;10:94759464;10:94761925;10:94761925;10:94761925;10:94761925;10:94767954;10:94767954;10:94767954;10:94767954;10:94771089;10:94771089;10:94771089;10:94771089;10:94771515;10:94771515;10:94771515;10:94771515;10:94775943;10:94775943;10:94775943;10:94775943;10:94777108;10:94777108;10:94777108;10:94777108;10:94782735;10:94782735;10:94782735;10:94782735;10:94782873;10:94782873;10:94782873;10:94782873;10:94787804;10:94787804;10:94787804;10:94787804;10:94790035;10:94790035;10:94790035;10:94790035;10:94815076;10:94815076;10:94815076;10:94815076;10:94820860;10:94820860;10:94820860;10:94820860;10:94831523;10:94831523;10:94831523;10:94831523;10:94839642;10:94839642;10:94839642;10:94839642;10:94839642;10:94839724;10:94839724;10:94839724;10:94839724;10:94839724;10:94842213;10:94842213;10:94842213;10:94842213;10:94842477;10:94842680;10:94842680;10:94842680;10:94842680;10:94842827;10:94843032;10:94843032;10:94843032;10:94843032;10:94843535;10:94843535;10:94843535;10:94843535;10:94843866;10:94844084;10:94844084;10:94844084;10:94844084;10:94845036;10:94845036;10:94845036;10:94845036;10:94845036;10:94845546;10:94845546;10:94845546;10:94845546;10:94845981;10:94845981;10:94845981;10:94845981;10:94846093;10:94846093;10:94846093;	rs11399257;rs11399257;rs11399257;rs11399257;rs2486690;rs2486690;rs2486690;rs2486690;rs2486689;rs2486689;rs2486689;rs2486689;rs2478232;rs2478232;rs2478232;rs2478232;rs4919038;rs4919038;rs4919038;rs4919038;rs10882139;rs10882139;rs10882139;rs10882139;rs61863078;rs61863078;rs61863078;rs61863078;rs835259;rs835259;rs835259;rs835259;rs10531957;rs10531957;rs10531957;rs10531957;rs1097215;rs1097215;rs1097215;rs1097215;rs835267;rs835267;rs835267;rs835267;rs12771031;rs12771031;rs12771031;rs12771031;rs1538648;rs1538648;rs1538648;rs1538648;rs68040629;rs68040629;rs68040629;rs68040629;rs2068888;rs2068888;rs2068888;rs2068888;rs2068888;rs4418728;rs4418728;rs4418728;rs4418728;rs4418728;rs10882140;rs10882140;rs10882140;rs10882140;rs10786068;rs71900993;rs71900993;rs71900993;rs71900993;rs6583854;rs6583855;rs6583855;rs6583855;rs6583855;rs12359135;rs12359135;rs12359135;rs12359135;rs10748591;rs10882141;rs10882141;rs10882141;rs10882141;rs913423;rs913423;rs913423;rs913423;rs913423;rs10786069;rs10786069;rs10786069;rs10786069;rs10610109;rs10610109;rs10610109;rs10610109;rs7080494;rs7080494;rs7080494;	cholesterol;HDL_C;LDL_C;triglyc;cholesterol;HDL_C;LDL_C;triglyc;cholesterol;HDL_C;LDL_C;triglyc;cholesterol;HDL_C;LDL_C;triglyc;cholesterol;HDL_C;LDL_C;triglyc;cholesterol;HDL_C;LDL_C;triglyc;cholesterol;HDL_C;LDL_C;triglyc;cholesterol;HDL_C;LDL_C;triglyc;cholesterol;HDL_C;LDL_C;triglyc;cholesterol;HDL_C;LDL_C;triglyc;cholesterol;HDL_C;LDL_C;triglyc;cholesterol;HDL_C;LDL_C;triglyc;cholesterol;HDL_C;LDL_C;triglyc;cholesterol;HDL_C;LDL_C;triglyc;cholesterol;HDL_C;LDL_C;TG;triglyc;cholesterol;HDL_C;LDL_C;TG;triglyc;cholesterol;HDL_C;LDL_C;triglyc;triglyc;cholesterol;HDL_C;LDL_C;triglyc;triglyc;cholesterol;HDL_C;LDL_C;triglyc;cholesterol;HDL_C;LDL_C;triglyc;triglyc;cholesterol;HDL_C;LDL_C;triglyc;cholesterol;HDL_C;LDL_C;TG;triglyc;cholesterol;HDL_C;LDL_C;triglyc;cholesterol;HDL_C;LDL_C;triglyc;HDL_C;LDL_C;triglyc;	UKBB;UKBB;UKBB;UKBB;UKBB;UKBB;UKBB;UKBB;UKBB;UKBB;UKBB;UKBB;UKBB;UKBB;UKBB;UKBB;UKBB;UKBB;UKBB;UKBB;UKBB;UKBB;UKBB;UKBB;UKBB;UKBB;UKBB;UKBB;UKBB;UKBB;UKBB;UKBB;UKBB;UKBB;UKBB;UKBB;UKBB;UKBB;UKBB;UKBB;UKBB;UKBB;UKBB;UKBB;UKBB;UKBB;UKBB;UKBB;UKBB;UKBB;UKBB;UKBB;UKBB;UKBB;UKBB;UKBB;UKBB;UKBB;UKBB;Willer_et_al_2013;UKBB;UKBB;UKBB;UKBB;Willer_et_al_2013;UKBB;UKBB;UKBB;UKBB;UKBB;UKBB;UKBB;UKBB;UKBB;UKBB;UKBB;UKBB;UKBB;UKBB;UKBB;UKBB;UKBB;UKBB;UKBB;UKBB;UKBB;UKBB;UKBB;UKBB;UKBB;UKBB;UKBB;Willer_et_al_2013;UKBB;UKBB;UKBB;UKBB;UKBB;UKBB;UKBB;UKBB;UKBB;UKBB;UKBB;UKBB;	10:94842477	rs10786068	95139526;94832128;94842477;94832128;94832128;94842477;94842477;94842477;94832128;94832128;94832128;94771895;95091879;94771895;94771895;94842477;	rs10882229;rs11812460;rs10786068;rs11812460;rs11812460;rs10786068;rs10786068;rs10786068;rs11812460;rs11812460;rs11812460;rs4919044;rs1609574;rs4919044;rs4919044;rs10786068;	FAw3;Apolipoprotein_B;Apolipoprotein_B;LDL_cholesterol;Triglycerides;LDL_cholesterol;Triglycerides;Cholesterol;Cholesterol;Creatinine;eGFR;Triglycerides;Triglycerides;HDL_cholesterol;Apolipoprotein_B;Creatinine;	Locke_et_al.;Sinnott-Armstrong_et_al.;Sinnott-Armstrong_et_al.;Sinnott-Armstrong_et_al.;Sinnott-Armstrong_et_al.;Sinnott-Armstrong_et_al.;Sinnott-Armstrong_et_al.;Sinnott-Armstrong_et_al.;Sinnott-Armstrong_et_al.;Sinnott-Armstrong_et_al.;Sinnott-Armstrong_et_al.;Sinnott-Armstrong_et_al.;Sinnott-Armstrong_et_al.;Sinnott-Armstrong_et_al.;Sinnott-Armstrong_et_al.;Sinnott-Armstrong_et_al.;
10_10	10	93932000	95346093	XL-HDL-PL	94839724	10:94839724:G:T	rs4418728	t	g	0.4749	0.0283536	0.00398231	1.08e-12	11.97	32	0.8204	No	CYP26A1	CYP26A1	Biology	63	ApoB;ApoBbyApoA1;FAw3;HDL-D;IDL-TG;L-HDL-C;L-HDL-CE;L-HDL-CE_percent;L-HDL-C_percent;L-HDL-FC;L-HDL-FC_percent;L-HDL-PL_percent;L-LDL-FC_percent;L-VLDL-C;L-VLDL-CE;L-VLDL-FC;L-VLDL-L;L-VLDL-P;L-VLDL-PL;L-VLDL-TG;M-HDL-TG;M-HDL-TG_percent;M-VLDL-C;M-VLDL-CE;M-VLDL-FC;M-VLDL-L;M-VLDL-P;M-VLDL-PL;M-VLDL-TG;Remnant-C;Serum-TG;SFA;S-HDL-TG;S-LDL-TG;S-VLDL-C;S-VLDL-CE;S-VLDL-FC;S-VLDL-L;S-VLDL-P;S-VLDL-PL;S-VLDL-TG;TotFA;VLDL-C;VLDL-TG;XL-HDL-PL;XL-HDL-PL_percent;XL-VLDL-C;XL-VLDL-CE;XL-VLDL-FC;XL-VLDL-L;XL-VLDL-P;XL-VLDL-PL;XL-VLDL-TG;XS-VLDL-L;XS-VLDL-P;XS-VLDL-TG;XXL-VLDL-C;XXL-VLDL-CE;XXL-VLDL-FC;XXL-VLDL-L;XXL-VLDL-P;XXL-VLDL-PL;XXL-VLDL-TG;	2	region_10_10_locus_1	downstream_gene_variant	NA	NA	NA	NA	Platelet count (Astle W 2016); Plateletcrit (Astle W 2016); log eGFR creatinine (CKDGen 2016); Triglycerides (GLGC 2013); Triglycerides (GLGC 2010); Triglycerides (GLGC 2010); Triglycerides (Asselbergs 2012);	NA	NA	NA	10:94759464;10:94759464;10:94759464;10:94759464;10:94761925;10:94761925;10:94761925;10:94761925;10:94767954;10:94767954;10:94767954;10:94767954;10:94771089;10:94771089;10:94771089;10:94771089;10:94771515;10:94771515;10:94771515;10:94771515;10:94775943;10:94775943;10:94775943;10:94775943;10:94777108;10:94777108;10:94777108;10:94777108;10:94782735;10:94782735;10:94782735;10:94782735;10:94782873;10:94782873;10:94782873;10:94782873;10:94787804;10:94787804;10:94787804;10:94787804;10:94790035;10:94790035;10:94790035;10:94790035;10:94815076;10:94815076;10:94815076;10:94815076;10:94820860;10:94820860;10:94820860;10:94820860;10:94831523;10:94831523;10:94831523;10:94831523;10:94839642;10:94839642;10:94839642;10:94839642;10:94839642;10:94839724;10:94839724;10:94839724;10:94839724;10:94839724;10:94842213;10:94842213;10:94842213;10:94842213;10:94842477;10:94842680;10:94842680;10:94842680;10:94842680;10:94842827;10:94843032;10:94843032;10:94843032;10:94843032;10:94843535;10:94843535;10:94843535;10:94843535;10:94843866;10:94844084;10:94844084;10:94844084;10:94844084;10:94845036;10:94845036;10:94845036;10:94845036;10:94845036;10:94845546;10:94845546;10:94845546;10:94845546;10:94845981;10:94845981;10:94845981;10:94845981;10:94846093;10:94846093;10:94846093;	rs11399257;rs11399257;rs11399257;rs11399257;rs2486690;rs2486690;rs2486690;rs2486690;rs2486689;rs2486689;rs2486689;rs2486689;rs2478232;rs2478232;rs2478232;rs2478232;rs4919038;rs4919038;rs4919038;rs4919038;rs10882139;rs10882139;rs10882139;rs10882139;rs61863078;rs61863078;rs61863078;rs61863078;rs835259;rs835259;rs835259;rs835259;rs10531957;rs10531957;rs10531957;rs10531957;rs1097215;rs1097215;rs1097215;rs1097215;rs835267;rs835267;rs835267;rs835267;rs12771031;rs12771031;rs12771031;rs12771031;rs1538648;rs1538648;rs1538648;rs1538648;rs68040629;rs68040629;rs68040629;rs68040629;rs2068888;rs2068888;rs2068888;rs2068888;rs2068888;rs4418728;rs4418728;rs4418728;rs4418728;rs4418728;rs10882140;rs10882140;rs10882140;rs10882140;rs10786068;rs71900993;rs71900993;rs71900993;rs71900993;rs6583854;rs6583855;rs6583855;rs6583855;rs6583855;rs12359135;rs12359135;rs12359135;rs12359135;rs10748591;rs10882141;rs10882141;rs10882141;rs10882141;rs913423;rs913423;rs913423;rs913423;rs913423;rs10786069;rs10786069;rs10786069;rs10786069;rs10610109;rs10610109;rs10610109;rs10610109;rs7080494;rs7080494;rs7080494;	cholesterol;HDL_C;LDL_C;triglyc;cholesterol;HDL_C;LDL_C;triglyc;cholesterol;HDL_C;LDL_C;triglyc;cholesterol;HDL_C;LDL_C;triglyc;cholesterol;HDL_C;LDL_C;triglyc;cholesterol;HDL_C;LDL_C;triglyc;cholesterol;HDL_C;LDL_C;triglyc;cholesterol;HDL_C;LDL_C;triglyc;cholesterol;HDL_C;LDL_C;triglyc;cholesterol;HDL_C;LDL_C;triglyc;cholesterol;HDL_C;LDL_C;triglyc;cholesterol;HDL_C;LDL_C;triglyc;cholesterol;HDL_C;LDL_C;triglyc;cholesterol;HDL_C;LDL_C;triglyc;cholesterol;HDL_C;LDL_C;TG;triglyc;cholesterol;HDL_C;LDL_C;TG;triglyc;cholesterol;HDL_C;LDL_C;triglyc;triglyc;cholesterol;HDL_C;LDL_C;triglyc;triglyc;cholesterol;HDL_C;LDL_C;triglyc;cholesterol;HDL_C;LDL_C;triglyc;triglyc;cholesterol;HDL_C;LDL_C;triglyc;cholesterol;HDL_C;LDL_C;TG;triglyc;cholesterol;HDL_C;LDL_C;triglyc;cholesterol;HDL_C;LDL_C;triglyc;HDL_C;LDL_C;triglyc;	UKBB;UKBB;UKBB;UKBB;UKBB;UKBB;UKBB;UKBB;UKBB;UKBB;UKBB;UKBB;UKBB;UKBB;UKBB;UKBB;UKBB;UKBB;UKBB;UKBB;UKBB;UKBB;UKBB;UKBB;UKBB;UKBB;UKBB;UKBB;UKBB;UKBB;UKBB;UKBB;UKBB;UKBB;UKBB;UKBB;UKBB;UKBB;UKBB;UKBB;UKBB;UKBB;UKBB;UKBB;UKBB;UKBB;UKBB;UKBB;UKBB;UKBB;UKBB;UKBB;UKBB;UKBB;UKBB;UKBB;UKBB;UKBB;UKBB;Willer_et_al_2013;UKBB;UKBB;UKBB;UKBB;Willer_et_al_2013;UKBB;UKBB;UKBB;UKBB;UKBB;UKBB;UKBB;UKBB;UKBB;UKBB;UKBB;UKBB;UKBB;UKBB;UKBB;UKBB;UKBB;UKBB;UKBB;UKBB;UKBB;UKBB;UKBB;UKBB;UKBB;UKBB;UKBB;Willer_et_al_2013;UKBB;UKBB;UKBB;UKBB;UKBB;UKBB;UKBB;UKBB;UKBB;UKBB;UKBB;UKBB;	10:94842477	rs10786068	95139526;94832128;94842477;94832128;94832128;94842477;94842477;94842477;94832128;94832128;94832128;94771895;95091879;94771895;94771895;94842477;	rs10882229;rs11812460;rs10786068;rs11812460;rs11812460;rs10786068;rs10786068;rs10786068;rs11812460;rs11812460;rs11812460;rs4919044;rs1609574;rs4919044;rs4919044;rs10786068;	FAw3;Apolipoprotein_B;Apolipoprotein_B;LDL_cholesterol;Triglycerides;LDL_cholesterol;Triglycerides;Cholesterol;Cholesterol;Creatinine;eGFR;Triglycerides;Triglycerides;HDL_cholesterol;Apolipoprotein_B;Creatinine;	Locke_et_al.;Sinnott-Armstrong_et_al.;Sinnott-Armstrong_et_al.;Sinnott-Armstrong_et_al.;Sinnott-Armstrong_et_al.;Sinnott-Armstrong_et_al.;Sinnott-Armstrong_et_al.;Sinnott-Armstrong_et_al.;Sinnott-Armstrong_et_al.;Sinnott-Armstrong_et_al.;Sinnott-Armstrong_et_al.;Sinnott-Armstrong_et_al.;Sinnott-Armstrong_et_al.;Sinnott-Armstrong_et_al.;Sinnott-Armstrong_et_al.;Sinnott-Armstrong_et_al.;
10_10	10	93932000	95346093	L-HDL-CE_percent	94839724	10:94839724:G:T	rs4418728	t	g	0.4743	0.0276799	0.0040119	5.221e-12	11.28	32	0.665	No	CYP26A1	CYP26A1	Biology	63	ApoB;ApoBbyApoA1;FAw3;HDL-D;IDL-TG;L-HDL-C;L-HDL-CE;L-HDL-CE_percent;L-HDL-C_percent;L-HDL-FC;L-HDL-FC_percent;L-HDL-PL_percent;L-LDL-FC_percent;L-VLDL-C;L-VLDL-CE;L-VLDL-FC;L-VLDL-L;L-VLDL-P;L-VLDL-PL;L-VLDL-TG;M-HDL-TG;M-HDL-TG_percent;M-VLDL-C;M-VLDL-CE;M-VLDL-FC;M-VLDL-L;M-VLDL-P;M-VLDL-PL;M-VLDL-TG;Remnant-C;Serum-TG;SFA;S-HDL-TG;S-LDL-TG;S-VLDL-C;S-VLDL-CE;S-VLDL-FC;S-VLDL-L;S-VLDL-P;S-VLDL-PL;S-VLDL-TG;TotFA;VLDL-C;VLDL-TG;XL-HDL-PL;XL-HDL-PL_percent;XL-VLDL-C;XL-VLDL-CE;XL-VLDL-FC;XL-VLDL-L;XL-VLDL-P;XL-VLDL-PL;XL-VLDL-TG;XS-VLDL-L;XS-VLDL-P;XS-VLDL-TG;XXL-VLDL-C;XXL-VLDL-CE;XXL-VLDL-FC;XXL-VLDL-L;XXL-VLDL-P;XXL-VLDL-PL;XXL-VLDL-TG;	2	region_10_10_locus_1	downstream_gene_variant	NA	NA	NA	NA	Platelet count (Astle W 2016); Plateletcrit (Astle W 2016); log eGFR creatinine (CKDGen 2016); Triglycerides (GLGC 2013); Triglycerides (GLGC 2010); Triglycerides (GLGC 2010); Triglycerides (Asselbergs 2012);	NA	NA	NA	10:94759464;10:94759464;10:94759464;10:94759464;10:94761925;10:94761925;10:94761925;10:94761925;10:94767954;10:94767954;10:94767954;10:94767954;10:94771089;10:94771089;10:94771089;10:94771089;10:94771515;10:94771515;10:94771515;10:94771515;10:94775943;10:94775943;10:94775943;10:94775943;10:94777108;10:94777108;10:94777108;10:94777108;10:94782735;10:94782735;10:94782735;10:94782735;10:94782873;10:94782873;10:94782873;10:94782873;10:94787804;10:94787804;10:94787804;10:94787804;10:94790035;10:94790035;10:94790035;10:94790035;10:94815076;10:94815076;10:94815076;10:94815076;10:94820860;10:94820860;10:94820860;10:94820860;10:94831523;10:94831523;10:94831523;10:94831523;10:94839642;10:94839642;10:94839642;10:94839642;10:94839642;10:94839724;10:94839724;10:94839724;10:94839724;10:94839724;10:94842213;10:94842213;10:94842213;10:94842213;10:94842477;10:94842680;10:94842680;10:94842680;10:94842680;10:94842827;10:94843032;10:94843032;10:94843032;10:94843032;10:94843535;10:94843535;10:94843535;10:94843535;10:94843866;10:94844084;10:94844084;10:94844084;10:94844084;10:94845036;10:94845036;10:94845036;10:94845036;10:94845036;10:94845546;10:94845546;10:94845546;10:94845546;10:94845981;10:94845981;10:94845981;10:94845981;10:94846093;10:94846093;10:94846093;	rs11399257;rs11399257;rs11399257;rs11399257;rs2486690;rs2486690;rs2486690;rs2486690;rs2486689;rs2486689;rs2486689;rs2486689;rs2478232;rs2478232;rs2478232;rs2478232;rs4919038;rs4919038;rs4919038;rs4919038;rs10882139;rs10882139;rs10882139;rs10882139;rs61863078;rs61863078;rs61863078;rs61863078;rs835259;rs835259;rs835259;rs835259;rs10531957;rs10531957;rs10531957;rs10531957;rs1097215;rs1097215;rs1097215;rs1097215;rs835267;rs835267;rs835267;rs835267;rs12771031;rs12771031;rs12771031;rs12771031;rs1538648;rs1538648;rs1538648;rs1538648;rs68040629;rs68040629;rs68040629;rs68040629;rs2068888;rs2068888;rs2068888;rs2068888;rs2068888;rs4418728;rs4418728;rs4418728;rs4418728;rs4418728;rs10882140;rs10882140;rs10882140;rs10882140;rs10786068;rs71900993;rs71900993;rs71900993;rs71900993;rs6583854;rs6583855;rs6583855;rs6583855;rs6583855;rs12359135;rs12359135;rs12359135;rs12359135;rs10748591;rs10882141;rs10882141;rs10882141;rs10882141;rs913423;rs913423;rs913423;rs913423;rs913423;rs10786069;rs10786069;rs10786069;rs10786069;rs10610109;rs10610109;rs10610109;rs10610109;rs7080494;rs7080494;rs7080494;	cholesterol;HDL_C;LDL_C;triglyc;cholesterol;HDL_C;LDL_C;triglyc;cholesterol;HDL_C;LDL_C;triglyc;cholesterol;HDL_C;LDL_C;triglyc;cholesterol;HDL_C;LDL_C;triglyc;cholesterol;HDL_C;LDL_C;triglyc;cholesterol;HDL_C;LDL_C;triglyc;cholesterol;HDL_C;LDL_C;triglyc;cholesterol;HDL_C;LDL_C;triglyc;cholesterol;HDL_C;LDL_C;triglyc;cholesterol;HDL_C;LDL_C;triglyc;cholesterol;HDL_C;LDL_C;triglyc;cholesterol;HDL_C;LDL_C;triglyc;cholesterol;HDL_C;LDL_C;triglyc;cholesterol;HDL_C;LDL_C;TG;triglyc;cholesterol;HDL_C;LDL_C;TG;triglyc;cholesterol;HDL_C;LDL_C;triglyc;triglyc;cholesterol;HDL_C;LDL_C;triglyc;triglyc;cholesterol;HDL_C;LDL_C;triglyc;cholesterol;HDL_C;LDL_C;triglyc;triglyc;cholesterol;HDL_C;LDL_C;triglyc;cholesterol;HDL_C;LDL_C;TG;triglyc;cholesterol;HDL_C;LDL_C;triglyc;cholesterol;HDL_C;LDL_C;triglyc;HDL_C;LDL_C;triglyc;	UKBB;UKBB;UKBB;UKBB;UKBB;UKBB;UKBB;UKBB;UKBB;UKBB;UKBB;UKBB;UKBB;UKBB;UKBB;UKBB;UKBB;UKBB;UKBB;UKBB;UKBB;UKBB;UKBB;UKBB;UKBB;UKBB;UKBB;UKBB;UKBB;UKBB;UKBB;UKBB;UKBB;UKBB;UKBB;UKBB;UKBB;UKBB;UKBB;UKBB;UKBB;UKBB;UKBB;UKBB;UKBB;UKBB;UKBB;UKBB;UKBB;UKBB;UKBB;UKBB;UKBB;UKBB;UKBB;UKBB;UKBB;UKBB;UKBB;Willer_et_al_2013;UKBB;UKBB;UKBB;UKBB;Willer_et_al_2013;UKBB;UKBB;UKBB;UKBB;UKBB;UKBB;UKBB;UKBB;UKBB;UKBB;UKBB;UKBB;UKBB;UKBB;UKBB;UKBB;UKBB;UKBB;UKBB;UKBB;UKBB;UKBB;UKBB;UKBB;UKBB;UKBB;UKBB;Willer_et_al_2013;UKBB;UKBB;UKBB;UKBB;UKBB;UKBB;UKBB;UKBB;UKBB;UKBB;UKBB;UKBB;	10:94842477	rs10786068	95139526;94832128;94842477;94832128;94832128;94842477;94842477;94842477;94832128;94832128;94832128;94771895;95091879;94771895;94771895;94842477;	rs10882229;rs11812460;rs10786068;rs11812460;rs11812460;rs10786068;rs10786068;rs10786068;rs11812460;rs11812460;rs11812460;rs4919044;rs1609574;rs4919044;rs4919044;rs10786068;	FAw3;Apolipoprotein_B;Apolipoprotein_B;LDL_cholesterol;Triglycerides;LDL_cholesterol;Triglycerides;Cholesterol;Cholesterol;Creatinine;eGFR;Triglycerides;Triglycerides;HDL_cholesterol;Apolipoprotein_B;Creatinine;	Locke_et_al.;Sinnott-Armstrong_et_al.;Sinnott-Armstrong_et_al.;Sinnott-Armstrong_et_al.;Sinnott-Armstrong_et_al.;Sinnott-Armstrong_et_al.;Sinnott-Armstrong_et_al.;Sinnott-Armstrong_et_al.;Sinnott-Armstrong_et_al.;Sinnott-Armstrong_et_al.;Sinnott-Armstrong_et_al.;Sinnott-Armstrong_et_al.;Sinnott-Armstrong_et_al.;Sinnott-Armstrong_et_al.;Sinnott-Armstrong_et_al.;Sinnott-Armstrong_et_al.;
10_10	10	93932000	95346093	L-HDL-PL_percent	94839724	10:94839724:G:T	rs4418728	t	g	0.4752	-0.0272535	0.00406161	1.946e-11	10.71	32	0.1843	No	CYP26A1	CYP26A1	Biology	63	ApoB;ApoBbyApoA1;FAw3;HDL-D;IDL-TG;L-HDL-C;L-HDL-CE;L-HDL-CE_percent;L-HDL-C_percent;L-HDL-FC;L-HDL-FC_percent;L-HDL-PL_percent;L-LDL-FC_percent;L-VLDL-C;L-VLDL-CE;L-VLDL-FC;L-VLDL-L;L-VLDL-P;L-VLDL-PL;L-VLDL-TG;M-HDL-TG;M-HDL-TG_percent;M-VLDL-C;M-VLDL-CE;M-VLDL-FC;M-VLDL-L;M-VLDL-P;M-VLDL-PL;M-VLDL-TG;Remnant-C;Serum-TG;SFA;S-HDL-TG;S-LDL-TG;S-VLDL-C;S-VLDL-CE;S-VLDL-FC;S-VLDL-L;S-VLDL-P;S-VLDL-PL;S-VLDL-TG;TotFA;VLDL-C;VLDL-TG;XL-HDL-PL;XL-HDL-PL_percent;XL-VLDL-C;XL-VLDL-CE;XL-VLDL-FC;XL-VLDL-L;XL-VLDL-P;XL-VLDL-PL;XL-VLDL-TG;XS-VLDL-L;XS-VLDL-P;XS-VLDL-TG;XXL-VLDL-C;XXL-VLDL-CE;XXL-VLDL-FC;XXL-VLDL-L;XXL-VLDL-P;XXL-VLDL-PL;XXL-VLDL-TG;	2	region_10_10_locus_1	downstream_gene_variant	NA	NA	NA	NA	Platelet count (Astle W 2016); Plateletcrit (Astle W 2016); log eGFR creatinine (CKDGen 2016); Triglycerides (GLGC 2013); Triglycerides (GLGC 2010); Triglycerides (GLGC 2010); Triglycerides (Asselbergs 2012);	NA	NA	NA	10:94759464;10:94759464;10:94759464;10:94759464;10:94761925;10:94761925;10:94761925;10:94761925;10:94767954;10:94767954;10:94767954;10:94767954;10:94771089;10:94771089;10:94771089;10:94771089;10:94771515;10:94771515;10:94771515;10:94771515;10:94775943;10:94775943;10:94775943;10:94775943;10:94777108;10:94777108;10:94777108;10:94777108;10:94782735;10:94782735;10:94782735;10:94782735;10:94782873;10:94782873;10:94782873;10:94782873;10:94787804;10:94787804;10:94787804;10:94787804;10:94790035;10:94790035;10:94790035;10:94790035;10:94815076;10:94815076;10:94815076;10:94815076;10:94820860;10:94820860;10:94820860;10:94820860;10:94831523;10:94831523;10:94831523;10:94831523;10:94839642;10:94839642;10:94839642;10:94839642;10:94839642;10:94839724;10:94839724;10:94839724;10:94839724;10:94839724;10:94842213;10:94842213;10:94842213;10:94842213;10:94842477;10:94842680;10:94842680;10:94842680;10:94842680;10:94842827;10:94843032;10:94843032;10:94843032;10:94843032;10:94843535;10:94843535;10:94843535;10:94843535;10:94843866;10:94844084;10:94844084;10:94844084;10:94844084;10:94845036;10:94845036;10:94845036;10:94845036;10:94845036;10:94845546;10:94845546;10:94845546;10:94845546;10:94845981;10:94845981;10:94845981;10:94845981;10:94846093;10:94846093;10:94846093;	rs11399257;rs11399257;rs11399257;rs11399257;rs2486690;rs2486690;rs2486690;rs2486690;rs2486689;rs2486689;rs2486689;rs2486689;rs2478232;rs2478232;rs2478232;rs2478232;rs4919038;rs4919038;rs4919038;rs4919038;rs10882139;rs10882139;rs10882139;rs10882139;rs61863078;rs61863078;rs61863078;rs61863078;rs835259;rs835259;rs835259;rs835259;rs10531957;rs10531957;rs10531957;rs10531957;rs1097215;rs1097215;rs1097215;rs1097215;rs835267;rs835267;rs835267;rs835267;rs12771031;rs12771031;rs12771031;rs12771031;rs1538648;rs1538648;rs1538648;rs1538648;rs68040629;rs68040629;rs68040629;rs68040629;rs2068888;rs2068888;rs2068888;rs2068888;rs2068888;rs4418728;rs4418728;rs4418728;rs4418728;rs4418728;rs10882140;rs10882140;rs10882140;rs10882140;rs10786068;rs71900993;rs71900993;rs71900993;rs71900993;rs6583854;rs6583855;rs6583855;rs6583855;rs6583855;rs12359135;rs12359135;rs12359135;rs12359135;rs10748591;rs10882141;rs10882141;rs10882141;rs10882141;rs913423;rs913423;rs913423;rs913423;rs913423;rs10786069;rs10786069;rs10786069;rs10786069;rs10610109;rs10610109;rs10610109;rs10610109;rs7080494;rs7080494;rs7080494;	cholesterol;HDL_C;LDL_C;triglyc;cholesterol;HDL_C;LDL_C;triglyc;cholesterol;HDL_C;LDL_C;triglyc;cholesterol;HDL_C;LDL_C;triglyc;cholesterol;HDL_C;LDL_C;triglyc;cholesterol;HDL_C;LDL_C;triglyc;cholesterol;HDL_C;LDL_C;triglyc;cholesterol;HDL_C;LDL_C;triglyc;cholesterol;HDL_C;LDL_C;triglyc;cholesterol;HDL_C;LDL_C;triglyc;cholesterol;HDL_C;LDL_C;triglyc;cholesterol;HDL_C;LDL_C;triglyc;cholesterol;HDL_C;LDL_C;triglyc;cholesterol;HDL_C;LDL_C;triglyc;cholesterol;HDL_C;LDL_C;TG;triglyc;cholesterol;HDL_C;LDL_C;TG;triglyc;cholesterol;HDL_C;LDL_C;triglyc;triglyc;cholesterol;HDL_C;LDL_C;triglyc;triglyc;cholesterol;HDL_C;LDL_C;triglyc;cholesterol;HDL_C;LDL_C;triglyc;triglyc;cholesterol;HDL_C;LDL_C;triglyc;cholesterol;HDL_C;LDL_C;TG;triglyc;cholesterol;HDL_C;LDL_C;triglyc;cholesterol;HDL_C;LDL_C;triglyc;HDL_C;LDL_C;triglyc;	UKBB;UKBB;UKBB;UKBB;UKBB;UKBB;UKBB;UKBB;UKBB;UKBB;UKBB;UKBB;UKBB;UKBB;UKBB;UKBB;UKBB;UKBB;UKBB;UKBB;UKBB;UKBB;UKBB;UKBB;UKBB;UKBB;UKBB;UKBB;UKBB;UKBB;UKBB;UKBB;UKBB;UKBB;UKBB;UKBB;UKBB;UKBB;UKBB;UKBB;UKBB;UKBB;UKBB;UKBB;UKBB;UKBB;UKBB;UKBB;UKBB;UKBB;UKBB;UKBB;UKBB;UKBB;UKBB;UKBB;UKBB;UKBB;UKBB;Willer_et_al_2013;UKBB;UKBB;UKBB;UKBB;Willer_et_al_2013;UKBB;UKBB;UKBB;UKBB;UKBB;UKBB;UKBB;UKBB;UKBB;UKBB;UKBB;UKBB;UKBB;UKBB;UKBB;UKBB;UKBB;UKBB;UKBB;UKBB;UKBB;UKBB;UKBB;UKBB;UKBB;UKBB;UKBB;Willer_et_al_2013;UKBB;UKBB;UKBB;UKBB;UKBB;UKBB;UKBB;UKBB;UKBB;UKBB;UKBB;UKBB;	10:94842477	rs10786068	95139526;94832128;94842477;94832128;94832128;94842477;94842477;94842477;94832128;94832128;94832128;94771895;95091879;94771895;94771895;94842477;	rs10882229;rs11812460;rs10786068;rs11812460;rs11812460;rs10786068;rs10786068;rs10786068;rs11812460;rs11812460;rs11812460;rs4919044;rs1609574;rs4919044;rs4919044;rs10786068;	FAw3;Apolipoprotein_B;Apolipoprotein_B;LDL_cholesterol;Triglycerides;LDL_cholesterol;Triglycerides;Cholesterol;Cholesterol;Creatinine;eGFR;Triglycerides;Triglycerides;HDL_cholesterol;Apolipoprotein_B;Creatinine;	Locke_et_al.;Sinnott-Armstrong_et_al.;Sinnott-Armstrong_et_al.;Sinnott-Armstrong_et_al.;Sinnott-Armstrong_et_al.;Sinnott-Armstrong_et_al.;Sinnott-Armstrong_et_al.;Sinnott-Armstrong_et_al.;Sinnott-Armstrong_et_al.;Sinnott-Armstrong_et_al.;Sinnott-Armstrong_et_al.;Sinnott-Armstrong_et_al.;Sinnott-Armstrong_et_al.;Sinnott-Armstrong_et_al.;Sinnott-Armstrong_et_al.;Sinnott-Armstrong_et_al.;
10_10	10	93932000	95346093	HDL-D	94839724	10:94839724:G:T	rs4418728	t	g	0.4747	0.0262534	0.00396442	3.538e-11	10.45	32	0.9219	No	CYP26A1	CYP26A1	Biology	63	ApoB;ApoBbyApoA1;FAw3;HDL-D;IDL-TG;L-HDL-C;L-HDL-CE;L-HDL-CE_percent;L-HDL-C_percent;L-HDL-FC;L-HDL-FC_percent;L-HDL-PL_percent;L-LDL-FC_percent;L-VLDL-C;L-VLDL-CE;L-VLDL-FC;L-VLDL-L;L-VLDL-P;L-VLDL-PL;L-VLDL-TG;M-HDL-TG;M-HDL-TG_percent;M-VLDL-C;M-VLDL-CE;M-VLDL-FC;M-VLDL-L;M-VLDL-P;M-VLDL-PL;M-VLDL-TG;Remnant-C;Serum-TG;SFA;S-HDL-TG;S-LDL-TG;S-VLDL-C;S-VLDL-CE;S-VLDL-FC;S-VLDL-L;S-VLDL-P;S-VLDL-PL;S-VLDL-TG;TotFA;VLDL-C;VLDL-TG;XL-HDL-PL;XL-HDL-PL_percent;XL-VLDL-C;XL-VLDL-CE;XL-VLDL-FC;XL-VLDL-L;XL-VLDL-P;XL-VLDL-PL;XL-VLDL-TG;XS-VLDL-L;XS-VLDL-P;XS-VLDL-TG;XXL-VLDL-C;XXL-VLDL-CE;XXL-VLDL-FC;XXL-VLDL-L;XXL-VLDL-P;XXL-VLDL-PL;XXL-VLDL-TG;	2	region_10_10_locus_1	downstream_gene_variant	NA	NA	NA	NA	Platelet count (Astle W 2016); Plateletcrit (Astle W 2016); log eGFR creatinine (CKDGen 2016); Triglycerides (GLGC 2013); Triglycerides (GLGC 2010); Triglycerides (GLGC 2010); Triglycerides (Asselbergs 2012);	NA	NA	NA	10:94759464;10:94759464;10:94759464;10:94759464;10:94761925;10:94761925;10:94761925;10:94761925;10:94767954;10:94767954;10:94767954;10:94767954;10:94771089;10:94771089;10:94771089;10:94771089;10:94771515;10:94771515;10:94771515;10:94771515;10:94775943;10:94775943;10:94775943;10:94775943;10:94777108;10:94777108;10:94777108;10:94777108;10:94782735;10:94782735;10:94782735;10:94782735;10:94782873;10:94782873;10:94782873;10:94782873;10:94787804;10:94787804;10:94787804;10:94787804;10:94790035;10:94790035;10:94790035;10:94790035;10:94815076;10:94815076;10:94815076;10:94815076;10:94820860;10:94820860;10:94820860;10:94820860;10:94831523;10:94831523;10:94831523;10:94831523;10:94839642;10:94839642;10:94839642;10:94839642;10:94839642;10:94839724;10:94839724;10:94839724;10:94839724;10:94839724;10:94842213;10:94842213;10:94842213;10:94842213;10:94842477;10:94842680;10:94842680;10:94842680;10:94842680;10:94842827;10:94843032;10:94843032;10:94843032;10:94843032;10:94843535;10:94843535;10:94843535;10:94843535;10:94843866;10:94844084;10:94844084;10:94844084;10:94844084;10:94845036;10:94845036;10:94845036;10:94845036;10:94845036;10:94845546;10:94845546;10:94845546;10:94845546;10:94845981;10:94845981;10:94845981;10:94845981;10:94846093;10:94846093;10:94846093;	rs11399257;rs11399257;rs11399257;rs11399257;rs2486690;rs2486690;rs2486690;rs2486690;rs2486689;rs2486689;rs2486689;rs2486689;rs2478232;rs2478232;rs2478232;rs2478232;rs4919038;rs4919038;rs4919038;rs4919038;rs10882139;rs10882139;rs10882139;rs10882139;rs61863078;rs61863078;rs61863078;rs61863078;rs835259;rs835259;rs835259;rs835259;rs10531957;rs10531957;rs10531957;rs10531957;rs1097215;rs1097215;rs1097215;rs1097215;rs835267;rs835267;rs835267;rs835267;rs12771031;rs12771031;rs12771031;rs12771031;rs1538648;rs1538648;rs1538648;rs1538648;rs68040629;rs68040629;rs68040629;rs68040629;rs2068888;rs2068888;rs2068888;rs2068888;rs2068888;rs4418728;rs4418728;rs4418728;rs4418728;rs4418728;rs10882140;rs10882140;rs10882140;rs10882140;rs10786068;rs71900993;rs71900993;rs71900993;rs71900993;rs6583854;rs6583855;rs6583855;rs6583855;rs6583855;rs12359135;rs12359135;rs12359135;rs12359135;rs10748591;rs10882141;rs10882141;rs10882141;rs10882141;rs913423;rs913423;rs913423;rs913423;rs913423;rs10786069;rs10786069;rs10786069;rs10786069;rs10610109;rs10610109;rs10610109;rs10610109;rs7080494;rs7080494;rs7080494;	cholesterol;HDL_C;LDL_C;triglyc;cholesterol;HDL_C;LDL_C;triglyc;cholesterol;HDL_C;LDL_C;triglyc;cholesterol;HDL_C;LDL_C;triglyc;cholesterol;HDL_C;LDL_C;triglyc;cholesterol;HDL_C;LDL_C;triglyc;cholesterol;HDL_C;LDL_C;triglyc;cholesterol;HDL_C;LDL_C;triglyc;cholesterol;HDL_C;LDL_C;triglyc;cholesterol;HDL_C;LDL_C;triglyc;cholesterol;HDL_C;LDL_C;triglyc;cholesterol;HDL_C;LDL_C;triglyc;cholesterol;HDL_C;LDL_C;triglyc;cholesterol;HDL_C;LDL_C;triglyc;cholesterol;HDL_C;LDL_C;TG;triglyc;cholesterol;HDL_C;LDL_C;TG;triglyc;cholesterol;HDL_C;LDL_C;triglyc;triglyc;cholesterol;HDL_C;LDL_C;triglyc;triglyc;cholesterol;HDL_C;LDL_C;triglyc;cholesterol;HDL_C;LDL_C;triglyc;triglyc;cholesterol;HDL_C;LDL_C;triglyc;cholesterol;HDL_C;LDL_C;TG;triglyc;cholesterol;HDL_C;LDL_C;triglyc;cholesterol;HDL_C;LDL_C;triglyc;HDL_C;LDL_C;triglyc;	UKBB;UKBB;UKBB;UKBB;UKBB;UKBB;UKBB;UKBB;UKBB;UKBB;UKBB;UKBB;UKBB;UKBB;UKBB;UKBB;UKBB;UKBB;UKBB;UKBB;UKBB;UKBB;UKBB;UKBB;UKBB;UKBB;UKBB;UKBB;UKBB;UKBB;UKBB;UKBB;UKBB;UKBB;UKBB;UKBB;UKBB;UKBB;UKBB;UKBB;UKBB;UKBB;UKBB;UKBB;UKBB;UKBB;UKBB;UKBB;UKBB;UKBB;UKBB;UKBB;UKBB;UKBB;UKBB;UKBB;UKBB;UKBB;UKBB;Willer_et_al_2013;UKBB;UKBB;UKBB;UKBB;Willer_et_al_2013;UKBB;UKBB;UKBB;UKBB;UKBB;UKBB;UKBB;UKBB;UKBB;UKBB;UKBB;UKBB;UKBB;UKBB;UKBB;UKBB;UKBB;UKBB;UKBB;UKBB;UKBB;UKBB;UKBB;UKBB;UKBB;UKBB;UKBB;Willer_et_al_2013;UKBB;UKBB;UKBB;UKBB;UKBB;UKBB;UKBB;UKBB;UKBB;UKBB;UKBB;UKBB;	10:94842477	rs10786068	95139526;94832128;94842477;94832128;94832128;94842477;94842477;94842477;94832128;94832128;94832128;94771895;95091879;94771895;94771895;94842477;	rs10882229;rs11812460;rs10786068;rs11812460;rs11812460;rs10786068;rs10786068;rs10786068;rs11812460;rs11812460;rs11812460;rs4919044;rs1609574;rs4919044;rs4919044;rs10786068;	FAw3;Apolipoprotein_B;Apolipoprotein_B;LDL_cholesterol;Triglycerides;LDL_cholesterol;Triglycerides;Cholesterol;Cholesterol;Creatinine;eGFR;Triglycerides;Triglycerides;HDL_cholesterol;Apolipoprotein_B;Creatinine;	Locke_et_al.;Sinnott-Armstrong_et_al.;Sinnott-Armstrong_et_al.;Sinnott-Armstrong_et_al.;Sinnott-Armstrong_et_al.;Sinnott-Armstrong_et_al.;Sinnott-Armstrong_et_al.;Sinnott-Armstrong_et_al.;Sinnott-Armstrong_et_al.;Sinnott-Armstrong_et_al.;Sinnott-Armstrong_et_al.;Sinnott-Armstrong_et_al.;Sinnott-Armstrong_et_al.;Sinnott-Armstrong_et_al.;Sinnott-Armstrong_et_al.;Sinnott-Armstrong_et_al.;
10_10	10	93932000	95346093	SFA	94839724	10:94839724:G:T	rs4418728	t	g	0.4751	-0.0247039	0.00402018	7.999e-10	9.1	32	0.3333	No	CYP26A1	CYP26A1	Biology	63	ApoB;ApoBbyApoA1;FAw3;HDL-D;IDL-TG;L-HDL-C;L-HDL-CE;L-HDL-CE_percent;L-HDL-C_percent;L-HDL-FC;L-HDL-FC_percent;L-HDL-PL_percent;L-LDL-FC_percent;L-VLDL-C;L-VLDL-CE;L-VLDL-FC;L-VLDL-L;L-VLDL-P;L-VLDL-PL;L-VLDL-TG;M-HDL-TG;M-HDL-TG_percent;M-VLDL-C;M-VLDL-CE;M-VLDL-FC;M-VLDL-L;M-VLDL-P;M-VLDL-PL;M-VLDL-TG;Remnant-C;Serum-TG;SFA;S-HDL-TG;S-LDL-TG;S-VLDL-C;S-VLDL-CE;S-VLDL-FC;S-VLDL-L;S-VLDL-P;S-VLDL-PL;S-VLDL-TG;TotFA;VLDL-C;VLDL-TG;XL-HDL-PL;XL-HDL-PL_percent;XL-VLDL-C;XL-VLDL-CE;XL-VLDL-FC;XL-VLDL-L;XL-VLDL-P;XL-VLDL-PL;XL-VLDL-TG;XS-VLDL-L;XS-VLDL-P;XS-VLDL-TG;XXL-VLDL-C;XXL-VLDL-CE;XXL-VLDL-FC;XXL-VLDL-L;XXL-VLDL-P;XXL-VLDL-PL;XXL-VLDL-TG;	2	region_10_10_locus_1	downstream_gene_variant	NA	NA	NA	NA	Platelet count (Astle W 2016); Plateletcrit (Astle W 2016); log eGFR creatinine (CKDGen 2016); Triglycerides (GLGC 2013); Triglycerides (GLGC 2010); Triglycerides (GLGC 2010); Triglycerides (Asselbergs 2012);	NA	NA	NA	10:94759464;10:94759464;10:94759464;10:94759464;10:94761925;10:94761925;10:94761925;10:94761925;10:94767954;10:94767954;10:94767954;10:94767954;10:94771089;10:94771089;10:94771089;10:94771089;10:94771515;10:94771515;10:94771515;10:94771515;10:94775943;10:94775943;10:94775943;10:94775943;10:94777108;10:94777108;10:94777108;10:94777108;10:94782735;10:94782735;10:94782735;10:94782735;10:94782873;10:94782873;10:94782873;10:94782873;10:94787804;10:94787804;10:94787804;10:94787804;10:94790035;10:94790035;10:94790035;10:94790035;10:94815076;10:94815076;10:94815076;10:94815076;10:94820860;10:94820860;10:94820860;10:94820860;10:94831523;10:94831523;10:94831523;10:94831523;10:94839642;10:94839642;10:94839642;10:94839642;10:94839642;10:94839724;10:94839724;10:94839724;10:94839724;10:94839724;10:94842213;10:94842213;10:94842213;10:94842213;10:94842477;10:94842680;10:94842680;10:94842680;10:94842680;10:94842827;10:94843032;10:94843032;10:94843032;10:94843032;10:94843535;10:94843535;10:94843535;10:94843535;10:94843866;10:94844084;10:94844084;10:94844084;10:94844084;10:94845036;10:94845036;10:94845036;10:94845036;10:94845036;10:94845546;10:94845546;10:94845546;10:94845546;10:94845981;10:94845981;10:94845981;10:94845981;10:94846093;10:94846093;10:94846093;	rs11399257;rs11399257;rs11399257;rs11399257;rs2486690;rs2486690;rs2486690;rs2486690;rs2486689;rs2486689;rs2486689;rs2486689;rs2478232;rs2478232;rs2478232;rs2478232;rs4919038;rs4919038;rs4919038;rs4919038;rs10882139;rs10882139;rs10882139;rs10882139;rs61863078;rs61863078;rs61863078;rs61863078;rs835259;rs835259;rs835259;rs835259;rs10531957;rs10531957;rs10531957;rs10531957;rs1097215;rs1097215;rs1097215;rs1097215;rs835267;rs835267;rs835267;rs835267;rs12771031;rs12771031;rs12771031;rs12771031;rs1538648;rs1538648;rs1538648;rs1538648;rs68040629;rs68040629;rs68040629;rs68040629;rs2068888;rs2068888;rs2068888;rs2068888;rs2068888;rs4418728;rs4418728;rs4418728;rs4418728;rs4418728;rs10882140;rs10882140;rs10882140;rs10882140;rs10786068;rs71900993;rs71900993;rs71900993;rs71900993;rs6583854;rs6583855;rs6583855;rs6583855;rs6583855;rs12359135;rs12359135;rs12359135;rs12359135;rs10748591;rs10882141;rs10882141;rs10882141;rs10882141;rs913423;rs913423;rs913423;rs913423;rs913423;rs10786069;rs10786069;rs10786069;rs10786069;rs10610109;rs10610109;rs10610109;rs10610109;rs7080494;rs7080494;rs7080494;	cholesterol;HDL_C;LDL_C;triglyc;cholesterol;HDL_C;LDL_C;triglyc;cholesterol;HDL_C;LDL_C;triglyc;cholesterol;HDL_C;LDL_C;triglyc;cholesterol;HDL_C;LDL_C;triglyc;cholesterol;HDL_C;LDL_C;triglyc;cholesterol;HDL_C;LDL_C;triglyc;cholesterol;HDL_C;LDL_C;triglyc;cholesterol;HDL_C;LDL_C;triglyc;cholesterol;HDL_C;LDL_C;triglyc;cholesterol;HDL_C;LDL_C;triglyc;cholesterol;HDL_C;LDL_C;triglyc;cholesterol;HDL_C;LDL_C;triglyc;cholesterol;HDL_C;LDL_C;triglyc;cholesterol;HDL_C;LDL_C;TG;triglyc;cholesterol;HDL_C;LDL_C;TG;triglyc;cholesterol;HDL_C;LDL_C;triglyc;triglyc;cholesterol;HDL_C;LDL_C;triglyc;triglyc;cholesterol;HDL_C;LDL_C;triglyc;cholesterol;HDL_C;LDL_C;triglyc;triglyc;cholesterol;HDL_C;LDL_C;triglyc;cholesterol;HDL_C;LDL_C;TG;triglyc;cholesterol;HDL_C;LDL_C;triglyc;cholesterol;HDL_C;LDL_C;triglyc;HDL_C;LDL_C;triglyc;	UKBB;UKBB;UKBB;UKBB;UKBB;UKBB;UKBB;UKBB;UKBB;UKBB;UKBB;UKBB;UKBB;UKBB;UKBB;UKBB;UKBB;UKBB;UKBB;UKBB;UKBB;UKBB;UKBB;UKBB;UKBB;UKBB;UKBB;UKBB;UKBB;UKBB;UKBB;UKBB;UKBB;UKBB;UKBB;UKBB;UKBB;UKBB;UKBB;UKBB;UKBB;UKBB;UKBB;UKBB;UKBB;UKBB;UKBB;UKBB;UKBB;UKBB;UKBB;UKBB;UKBB;UKBB;UKBB;UKBB;UKBB;UKBB;UKBB;Willer_et_al_2013;UKBB;UKBB;UKBB;UKBB;Willer_et_al_2013;UKBB;UKBB;UKBB;UKBB;UKBB;UKBB;UKBB;UKBB;UKBB;UKBB;UKBB;UKBB;UKBB;UKBB;UKBB;UKBB;UKBB;UKBB;UKBB;UKBB;UKBB;UKBB;UKBB;UKBB;UKBB;UKBB;UKBB;Willer_et_al_2013;UKBB;UKBB;UKBB;UKBB;UKBB;UKBB;UKBB;UKBB;UKBB;UKBB;UKBB;UKBB;	10:94842477	rs10786068	95139526;94832128;94842477;94832128;94832128;94842477;94842477;94842477;94832128;94832128;94832128;94771895;95091879;94771895;94771895;94842477;	rs10882229;rs11812460;rs10786068;rs11812460;rs11812460;rs10786068;rs10786068;rs10786068;rs11812460;rs11812460;rs11812460;rs4919044;rs1609574;rs4919044;rs4919044;rs10786068;	FAw3;Apolipoprotein_B;Apolipoprotein_B;LDL_cholesterol;Triglycerides;LDL_cholesterol;Triglycerides;Cholesterol;Cholesterol;Creatinine;eGFR;Triglycerides;Triglycerides;HDL_cholesterol;Apolipoprotein_B;Creatinine;	Locke_et_al.;Sinnott-Armstrong_et_al.;Sinnott-Armstrong_et_al.;Sinnott-Armstrong_et_al.;Sinnott-Armstrong_et_al.;Sinnott-Armstrong_et_al.;Sinnott-Armstrong_et_al.;Sinnott-Armstrong_et_al.;Sinnott-Armstrong_et_al.;Sinnott-Armstrong_et_al.;Sinnott-Armstrong_et_al.;Sinnott-Armstrong_et_al.;Sinnott-Armstrong_et_al.;Sinnott-Armstrong_et_al.;Sinnott-Armstrong_et_al.;Sinnott-Armstrong_et_al.;
10_10	10	93932000	95346093	TotFA	94839724	10:94839724:G:T	rs4418728	t	g	0.4761	-0.0249947	0.00409203	1.008e-09	9	31	0.4798	No	CYP26A1	CYP26A1	Biology	63	ApoB;ApoBbyApoA1;FAw3;HDL-D;IDL-TG;L-HDL-C;L-HDL-CE;L-HDL-CE_percent;L-HDL-C_percent;L-HDL-FC;L-HDL-FC_percent;L-HDL-PL_percent;L-LDL-FC_percent;L-VLDL-C;L-VLDL-CE;L-VLDL-FC;L-VLDL-L;L-VLDL-P;L-VLDL-PL;L-VLDL-TG;M-HDL-TG;M-HDL-TG_percent;M-VLDL-C;M-VLDL-CE;M-VLDL-FC;M-VLDL-L;M-VLDL-P;M-VLDL-PL;M-VLDL-TG;Remnant-C;Serum-TG;SFA;S-HDL-TG;S-LDL-TG;S-VLDL-C;S-VLDL-CE;S-VLDL-FC;S-VLDL-L;S-VLDL-P;S-VLDL-PL;S-VLDL-TG;TotFA;VLDL-C;VLDL-TG;XL-HDL-PL;XL-HDL-PL_percent;XL-VLDL-C;XL-VLDL-CE;XL-VLDL-FC;XL-VLDL-L;XL-VLDL-P;XL-VLDL-PL;XL-VLDL-TG;XS-VLDL-L;XS-VLDL-P;XS-VLDL-TG;XXL-VLDL-C;XXL-VLDL-CE;XXL-VLDL-FC;XXL-VLDL-L;XXL-VLDL-P;XXL-VLDL-PL;XXL-VLDL-TG;	2	region_10_10_locus_1	downstream_gene_variant	NA	NA	NA	NA	Platelet count (Astle W 2016); Plateletcrit (Astle W 2016); log eGFR creatinine (CKDGen 2016); Triglycerides (GLGC 2013); Triglycerides (GLGC 2010); Triglycerides (GLGC 2010); Triglycerides (Asselbergs 2012);	NA	NA	NA	10:94759464;10:94759464;10:94759464;10:94759464;10:94761925;10:94761925;10:94761925;10:94761925;10:94767954;10:94767954;10:94767954;10:94767954;10:94771089;10:94771089;10:94771089;10:94771089;10:94771515;10:94771515;10:94771515;10:94771515;10:94775943;10:94775943;10:94775943;10:94775943;10:94777108;10:94777108;10:94777108;10:94777108;10:94782735;10:94782735;10:94782735;10:94782735;10:94782873;10:94782873;10:94782873;10:94782873;10:94787804;10:94787804;10:94787804;10:94787804;10:94790035;10:94790035;10:94790035;10:94790035;10:94815076;10:94815076;10:94815076;10:94815076;10:94820860;10:94820860;10:94820860;10:94820860;10:94831523;10:94831523;10:94831523;10:94831523;10:94839642;10:94839642;10:94839642;10:94839642;10:94839642;10:94839724;10:94839724;10:94839724;10:94839724;10:94839724;10:94842213;10:94842213;10:94842213;10:94842213;10:94842477;10:94842680;10:94842680;10:94842680;10:94842680;10:94842827;10:94843032;10:94843032;10:94843032;10:94843032;10:94843535;10:94843535;10:94843535;10:94843535;10:94843866;10:94844084;10:94844084;10:94844084;10:94844084;10:94845036;10:94845036;10:94845036;10:94845036;10:94845036;10:94845546;10:94845546;10:94845546;10:94845546;10:94845981;10:94845981;10:94845981;10:94845981;10:94846093;10:94846093;10:94846093;	rs11399257;rs11399257;rs11399257;rs11399257;rs2486690;rs2486690;rs2486690;rs2486690;rs2486689;rs2486689;rs2486689;rs2486689;rs2478232;rs2478232;rs2478232;rs2478232;rs4919038;rs4919038;rs4919038;rs4919038;rs10882139;rs10882139;rs10882139;rs10882139;rs61863078;rs61863078;rs61863078;rs61863078;rs835259;rs835259;rs835259;rs835259;rs10531957;rs10531957;rs10531957;rs10531957;rs1097215;rs1097215;rs1097215;rs1097215;rs835267;rs835267;rs835267;rs835267;rs12771031;rs12771031;rs12771031;rs12771031;rs1538648;rs1538648;rs1538648;rs1538648;rs68040629;rs68040629;rs68040629;rs68040629;rs2068888;rs2068888;rs2068888;rs2068888;rs2068888;rs4418728;rs4418728;rs4418728;rs4418728;rs4418728;rs10882140;rs10882140;rs10882140;rs10882140;rs10786068;rs71900993;rs71900993;rs71900993;rs71900993;rs6583854;rs6583855;rs6583855;rs6583855;rs6583855;rs12359135;rs12359135;rs12359135;rs12359135;rs10748591;rs10882141;rs10882141;rs10882141;rs10882141;rs913423;rs913423;rs913423;rs913423;rs913423;rs10786069;rs10786069;rs10786069;rs10786069;rs10610109;rs10610109;rs10610109;rs10610109;rs7080494;rs7080494;rs7080494;	cholesterol;HDL_C;LDL_C;triglyc;cholesterol;HDL_C;LDL_C;triglyc;cholesterol;HDL_C;LDL_C;triglyc;cholesterol;HDL_C;LDL_C;triglyc;cholesterol;HDL_C;LDL_C;triglyc;cholesterol;HDL_C;LDL_C;triglyc;cholesterol;HDL_C;LDL_C;triglyc;cholesterol;HDL_C;LDL_C;triglyc;cholesterol;HDL_C;LDL_C;triglyc;cholesterol;HDL_C;LDL_C;triglyc;cholesterol;HDL_C;LDL_C;triglyc;cholesterol;HDL_C;LDL_C;triglyc;cholesterol;HDL_C;LDL_C;triglyc;cholesterol;HDL_C;LDL_C;triglyc;cholesterol;HDL_C;LDL_C;TG;triglyc;cholesterol;HDL_C;LDL_C;TG;triglyc;cholesterol;HDL_C;LDL_C;triglyc;triglyc;cholesterol;HDL_C;LDL_C;triglyc;triglyc;cholesterol;HDL_C;LDL_C;triglyc;cholesterol;HDL_C;LDL_C;triglyc;triglyc;cholesterol;HDL_C;LDL_C;triglyc;cholesterol;HDL_C;LDL_C;TG;triglyc;cholesterol;HDL_C;LDL_C;triglyc;cholesterol;HDL_C;LDL_C;triglyc;HDL_C;LDL_C;triglyc;	UKBB;UKBB;UKBB;UKBB;UKBB;UKBB;UKBB;UKBB;UKBB;UKBB;UKBB;UKBB;UKBB;UKBB;UKBB;UKBB;UKBB;UKBB;UKBB;UKBB;UKBB;UKBB;UKBB;UKBB;UKBB;UKBB;UKBB;UKBB;UKBB;UKBB;UKBB;UKBB;UKBB;UKBB;UKBB;UKBB;UKBB;UKBB;UKBB;UKBB;UKBB;UKBB;UKBB;UKBB;UKBB;UKBB;UKBB;UKBB;UKBB;UKBB;UKBB;UKBB;UKBB;UKBB;UKBB;UKBB;UKBB;UKBB;UKBB;Willer_et_al_2013;UKBB;UKBB;UKBB;UKBB;Willer_et_al_2013;UKBB;UKBB;UKBB;UKBB;UKBB;UKBB;UKBB;UKBB;UKBB;UKBB;UKBB;UKBB;UKBB;UKBB;UKBB;UKBB;UKBB;UKBB;UKBB;UKBB;UKBB;UKBB;UKBB;UKBB;UKBB;UKBB;UKBB;Willer_et_al_2013;UKBB;UKBB;UKBB;UKBB;UKBB;UKBB;UKBB;UKBB;UKBB;UKBB;UKBB;UKBB;	10:94842477	rs10786068	95139526;94832128;94842477;94832128;94832128;94842477;94842477;94842477;94832128;94832128;94832128;94771895;95091879;94771895;94771895;94842477;	rs10882229;rs11812460;rs10786068;rs11812460;rs11812460;rs10786068;rs10786068;rs10786068;rs11812460;rs11812460;rs11812460;rs4919044;rs1609574;rs4919044;rs4919044;rs10786068;	FAw3;Apolipoprotein_B;Apolipoprotein_B;LDL_cholesterol;Triglycerides;LDL_cholesterol;Triglycerides;Cholesterol;Cholesterol;Creatinine;eGFR;Triglycerides;Triglycerides;HDL_cholesterol;Apolipoprotein_B;Creatinine;	Locke_et_al.;Sinnott-Armstrong_et_al.;Sinnott-Armstrong_et_al.;Sinnott-Armstrong_et_al.;Sinnott-Armstrong_et_al.;Sinnott-Armstrong_et_al.;Sinnott-Armstrong_et_al.;Sinnott-Armstrong_et_al.;Sinnott-Armstrong_et_al.;Sinnott-Armstrong_et_al.;Sinnott-Armstrong_et_al.;Sinnott-Armstrong_et_al.;Sinnott-Armstrong_et_al.;Sinnott-Armstrong_et_al.;Sinnott-Armstrong_et_al.;Sinnott-Armstrong_et_al.;
10_10	10	93932000	95346093	S-VLDL-L	94843535	10:94843535:C:T	rs12359135	t	c	0.4672	0.0338601	0.00406433	8.014e-17	16.1	31	0.7946	Yes	CYP26A1	CYP26A1	Biology	66	ApoB;ApoBbyApoA1;HDL-D;IDL-TG;LDL-TG;L-HDL-C;L-HDL-CE;L-HDL-CE_percent;L-HDL-C_percent;L-HDL-FC;L-HDL-L;L-HDL-P;L-LDL-FC_percent;L-LDL-TG;L-VLDL-C;L-VLDL-CE;L-VLDL-FC;L-VLDL-L;L-VLDL-P;L-VLDL-PL;L-VLDL-TG;M-HDL-TG;M-HDL-TG_percent;M-LDL-FC_percent;M-VLDL-C;M-VLDL-CE;M-VLDL-FC;M-VLDL-L;M-VLDL-P;M-VLDL-PL;M-VLDL-TG;Remnant-C;Serum-TG;S-HDL-TG;S-LDL-TG;S-VLDL-C;S-VLDL-CE;S-VLDL-FC;S-VLDL-L;S-VLDL-P;S-VLDL-PL;S-VLDL-TG;TGbyPG;VLDL-C;VLDL-TG;XL-HDL-PL;XL-HDL-PL_percent;XL-VLDL-C;XL-VLDL-CE;XL-VLDL-FC;XL-VLDL-L;XL-VLDL-P;XL-VLDL-PL;XL-VLDL-TG;XS-VLDL-C;XS-VLDL-CE;XS-VLDL-L;XS-VLDL-P;XS-VLDL-TG;XXL-VLDL-C;XXL-VLDL-CE;XXL-VLDL-FC;XXL-VLDL-L;XXL-VLDL-P;XXL-VLDL-PL;XXL-VLDL-TG;	2	region_10_10_locus_1	intergenic_variant	NA	NA	NA	NA	log eGFR creatinine (CKDGen 2016);	NA	NA	NA	10:94831523;10:94831523;10:94831523;10:94831523;10:94839642;10:94839642;10:94839642;10:94839642;10:94839642;10:94839724;10:94839724;10:94839724;10:94839724;10:94839724;10:94842213;10:94842213;10:94842213;10:94842213;10:94842477;10:94842680;10:94842680;10:94842680;10:94842680;10:94842827;10:94843032;10:94843032;10:94843032;10:94843032;10:94843535;10:94843535;10:94843535;10:94843535;10:94843866;10:94844084;10:94844084;10:94844084;10:94844084;10:94845036;10:94845036;10:94845036;10:94845036;10:94845036;10:94845546;10:94845546;10:94845546;10:94845546;10:94845981;10:94845981;10:94845981;10:94845981;10:94846093;10:94846093;10:94846093;	rs68040629;rs68040629;rs68040629;rs68040629;rs2068888;rs2068888;rs2068888;rs2068888;rs2068888;rs4418728;rs4418728;rs4418728;rs4418728;rs4418728;rs10882140;rs10882140;rs10882140;rs10882140;rs10786068;rs71900993;rs71900993;rs71900993;rs71900993;rs6583854;rs6583855;rs6583855;rs6583855;rs6583855;rs12359135;rs12359135;rs12359135;rs12359135;rs10748591;rs10882141;rs10882141;rs10882141;rs10882141;rs913423;rs913423;rs913423;rs913423;rs913423;rs10786069;rs10786069;rs10786069;rs10786069;rs10610109;rs10610109;rs10610109;rs10610109;rs7080494;rs7080494;rs7080494;	cholesterol;HDL_C;LDL_C;triglyc;cholesterol;HDL_C;LDL_C;TG;triglyc;cholesterol;HDL_C;LDL_C;TG;triglyc;cholesterol;HDL_C;LDL_C;triglyc;triglyc;cholesterol;HDL_C;LDL_C;triglyc;triglyc;cholesterol;HDL_C;LDL_C;triglyc;cholesterol;HDL_C;LDL_C;triglyc;triglyc;cholesterol;HDL_C;LDL_C;triglyc;cholesterol;HDL_C;LDL_C;TG;triglyc;cholesterol;HDL_C;LDL_C;triglyc;cholesterol;HDL_C;LDL_C;triglyc;HDL_C;LDL_C;triglyc;	UKBB;UKBB;UKBB;UKBB;UKBB;UKBB;UKBB;Willer_et_al_2013;UKBB;UKBB;UKBB;UKBB;Willer_et_al_2013;UKBB;UKBB;UKBB;UKBB;UKBB;UKBB;UKBB;UKBB;UKBB;UKBB;UKBB;UKBB;UKBB;UKBB;UKBB;UKBB;UKBB;UKBB;UKBB;UKBB;UKBB;UKBB;UKBB;UKBB;UKBB;UKBB;UKBB;Willer_et_al_2013;UKBB;UKBB;UKBB;UKBB;UKBB;UKBB;UKBB;UKBB;UKBB;UKBB;UKBB;UKBB;	10:94842477	rs10786068	95139526;94832128;94842477;94832128;94832128;94842477;94842477;94842477;94832128;94832128;94832128;94771895;95091879;94771895;94771895;94842477;	rs10882229;rs11812460;rs10786068;rs11812460;rs11812460;rs10786068;rs10786068;rs10786068;rs11812460;rs11812460;rs11812460;rs4919044;rs1609574;rs4919044;rs4919044;rs10786068;	FAw3;Apolipoprotein_B;Apolipoprotein_B;LDL_cholesterol;Triglycerides;LDL_cholesterol;Triglycerides;Cholesterol;Cholesterol;Creatinine;eGFR;Triglycerides;Triglycerides;HDL_cholesterol;Apolipoprotein_B;Creatinine;	Locke_et_al.;Sinnott-Armstrong_et_al.;Sinnott-Armstrong_et_al.;Sinnott-Armstrong_et_al.;Sinnott-Armstrong_et_al.;Sinnott-Armstrong_et_al.;Sinnott-Armstrong_et_al.;Sinnott-Armstrong_et_al.;Sinnott-Armstrong_et_al.;Sinnott-Armstrong_et_al.;Sinnott-Armstrong_et_al.;Sinnott-Armstrong_et_al.;Sinnott-Armstrong_et_al.;Sinnott-Armstrong_et_al.;Sinnott-Armstrong_et_al.;Sinnott-Armstrong_et_al.;
10_10	10	93932000	95346093	S-VLDL-P	94843535	10:94843535:C:T	rs12359135	t	c	0.4671	0.033747	0.00407044	1.125e-16	15.95	31	0.8232	No	CYP26A1	CYP26A1	Biology	66	ApoB;ApoBbyApoA1;HDL-D;IDL-TG;LDL-TG;L-HDL-C;L-HDL-CE;L-HDL-CE_percent;L-HDL-C_percent;L-HDL-FC;L-HDL-L;L-HDL-P;L-LDL-FC_percent;L-LDL-TG;L-VLDL-C;L-VLDL-CE;L-VLDL-FC;L-VLDL-L;L-VLDL-P;L-VLDL-PL;L-VLDL-TG;M-HDL-TG;M-HDL-TG_percent;M-LDL-FC_percent;M-VLDL-C;M-VLDL-CE;M-VLDL-FC;M-VLDL-L;M-VLDL-P;M-VLDL-PL;M-VLDL-TG;Remnant-C;Serum-TG;S-HDL-TG;S-LDL-TG;S-VLDL-C;S-VLDL-CE;S-VLDL-FC;S-VLDL-L;S-VLDL-P;S-VLDL-PL;S-VLDL-TG;TGbyPG;VLDL-C;VLDL-TG;XL-HDL-PL;XL-HDL-PL_percent;XL-VLDL-C;XL-VLDL-CE;XL-VLDL-FC;XL-VLDL-L;XL-VLDL-P;XL-VLDL-PL;XL-VLDL-TG;XS-VLDL-C;XS-VLDL-CE;XS-VLDL-L;XS-VLDL-P;XS-VLDL-TG;XXL-VLDL-C;XXL-VLDL-CE;XXL-VLDL-FC;XXL-VLDL-L;XXL-VLDL-P;XXL-VLDL-PL;XXL-VLDL-TG;	2	region_10_10_locus_1	intergenic_variant	NA	NA	NA	NA	log eGFR creatinine (CKDGen 2016);	NA	NA	NA	10:94831523;10:94831523;10:94831523;10:94831523;10:94839642;10:94839642;10:94839642;10:94839642;10:94839642;10:94839724;10:94839724;10:94839724;10:94839724;10:94839724;10:94842213;10:94842213;10:94842213;10:94842213;10:94842477;10:94842680;10:94842680;10:94842680;10:94842680;10:94842827;10:94843032;10:94843032;10:94843032;10:94843032;10:94843535;10:94843535;10:94843535;10:94843535;10:94843866;10:94844084;10:94844084;10:94844084;10:94844084;10:94845036;10:94845036;10:94845036;10:94845036;10:94845036;10:94845546;10:94845546;10:94845546;10:94845546;10:94845981;10:94845981;10:94845981;10:94845981;10:94846093;10:94846093;10:94846093;	rs68040629;rs68040629;rs68040629;rs68040629;rs2068888;rs2068888;rs2068888;rs2068888;rs2068888;rs4418728;rs4418728;rs4418728;rs4418728;rs4418728;rs10882140;rs10882140;rs10882140;rs10882140;rs10786068;rs71900993;rs71900993;rs71900993;rs71900993;rs6583854;rs6583855;rs6583855;rs6583855;rs6583855;rs12359135;rs12359135;rs12359135;rs12359135;rs10748591;rs10882141;rs10882141;rs10882141;rs10882141;rs913423;rs913423;rs913423;rs913423;rs913423;rs10786069;rs10786069;rs10786069;rs10786069;rs10610109;rs10610109;rs10610109;rs10610109;rs7080494;rs7080494;rs7080494;	cholesterol;HDL_C;LDL_C;triglyc;cholesterol;HDL_C;LDL_C;TG;triglyc;cholesterol;HDL_C;LDL_C;TG;triglyc;cholesterol;HDL_C;LDL_C;triglyc;triglyc;cholesterol;HDL_C;LDL_C;triglyc;triglyc;cholesterol;HDL_C;LDL_C;triglyc;cholesterol;HDL_C;LDL_C;triglyc;triglyc;cholesterol;HDL_C;LDL_C;triglyc;cholesterol;HDL_C;LDL_C;TG;triglyc;cholesterol;HDL_C;LDL_C;triglyc;cholesterol;HDL_C;LDL_C;triglyc;HDL_C;LDL_C;triglyc;	UKBB;UKBB;UKBB;UKBB;UKBB;UKBB;UKBB;Willer_et_al_2013;UKBB;UKBB;UKBB;UKBB;Willer_et_al_2013;UKBB;UKBB;UKBB;UKBB;UKBB;UKBB;UKBB;UKBB;UKBB;UKBB;UKBB;UKBB;UKBB;UKBB;UKBB;UKBB;UKBB;UKBB;UKBB;UKBB;UKBB;UKBB;UKBB;UKBB;UKBB;UKBB;UKBB;Willer_et_al_2013;UKBB;UKBB;UKBB;UKBB;UKBB;UKBB;UKBB;UKBB;UKBB;UKBB;UKBB;UKBB;	10:94842477	rs10786068	95139526;94832128;94842477;94832128;94832128;94842477;94842477;94842477;94832128;94832128;94832128;94771895;95091879;94771895;94771895;94842477;	rs10882229;rs11812460;rs10786068;rs11812460;rs11812460;rs10786068;rs10786068;rs10786068;rs11812460;rs11812460;rs11812460;rs4919044;rs1609574;rs4919044;rs4919044;rs10786068;	FAw3;Apolipoprotein_B;Apolipoprotein_B;LDL_cholesterol;Triglycerides;LDL_cholesterol;Triglycerides;Cholesterol;Cholesterol;Creatinine;eGFR;Triglycerides;Triglycerides;HDL_cholesterol;Apolipoprotein_B;Creatinine;	Locke_et_al.;Sinnott-Armstrong_et_al.;Sinnott-Armstrong_et_al.;Sinnott-Armstrong_et_al.;Sinnott-Armstrong_et_al.;Sinnott-Armstrong_et_al.;Sinnott-Armstrong_et_al.;Sinnott-Armstrong_et_al.;Sinnott-Armstrong_et_al.;Sinnott-Armstrong_et_al.;Sinnott-Armstrong_et_al.;Sinnott-Armstrong_et_al.;Sinnott-Armstrong_et_al.;Sinnott-Armstrong_et_al.;Sinnott-Armstrong_et_al.;Sinnott-Armstrong_et_al.;
10_10	10	93932000	95346093	VLDL-C	94843535	10:94843535:C:T	rs12359135	t	c	0.4672	0.0336117	0.00406073	1.26e-16	15.9	31	0.7932	No	CYP26A1	CYP26A1	Biology	66	ApoB;ApoBbyApoA1;HDL-D;IDL-TG;LDL-TG;L-HDL-C;L-HDL-CE;L-HDL-CE_percent;L-HDL-C_percent;L-HDL-FC;L-HDL-L;L-HDL-P;L-LDL-FC_percent;L-LDL-TG;L-VLDL-C;L-VLDL-CE;L-VLDL-FC;L-VLDL-L;L-VLDL-P;L-VLDL-PL;L-VLDL-TG;M-HDL-TG;M-HDL-TG_percent;M-LDL-FC_percent;M-VLDL-C;M-VLDL-CE;M-VLDL-FC;M-VLDL-L;M-VLDL-P;M-VLDL-PL;M-VLDL-TG;Remnant-C;Serum-TG;S-HDL-TG;S-LDL-TG;S-VLDL-C;S-VLDL-CE;S-VLDL-FC;S-VLDL-L;S-VLDL-P;S-VLDL-PL;S-VLDL-TG;TGbyPG;VLDL-C;VLDL-TG;XL-HDL-PL;XL-HDL-PL_percent;XL-VLDL-C;XL-VLDL-CE;XL-VLDL-FC;XL-VLDL-L;XL-VLDL-P;XL-VLDL-PL;XL-VLDL-TG;XS-VLDL-C;XS-VLDL-CE;XS-VLDL-L;XS-VLDL-P;XS-VLDL-TG;XXL-VLDL-C;XXL-VLDL-CE;XXL-VLDL-FC;XXL-VLDL-L;XXL-VLDL-P;XXL-VLDL-PL;XXL-VLDL-TG;	2	region_10_10_locus_1	intergenic_variant	NA	NA	NA	NA	log eGFR creatinine (CKDGen 2016);	NA	NA	NA	10:94831523;10:94831523;10:94831523;10:94831523;10:94839642;10:94839642;10:94839642;10:94839642;10:94839642;10:94839724;10:94839724;10:94839724;10:94839724;10:94839724;10:94842213;10:94842213;10:94842213;10:94842213;10:94842477;10:94842680;10:94842680;10:94842680;10:94842680;10:94842827;10:94843032;10:94843032;10:94843032;10:94843032;10:94843535;10:94843535;10:94843535;10:94843535;10:94843866;10:94844084;10:94844084;10:94844084;10:94844084;10:94845036;10:94845036;10:94845036;10:94845036;10:94845036;10:94845546;10:94845546;10:94845546;10:94845546;10:94845981;10:94845981;10:94845981;10:94845981;10:94846093;10:94846093;10:94846093;	rs68040629;rs68040629;rs68040629;rs68040629;rs2068888;rs2068888;rs2068888;rs2068888;rs2068888;rs4418728;rs4418728;rs4418728;rs4418728;rs4418728;rs10882140;rs10882140;rs10882140;rs10882140;rs10786068;rs71900993;rs71900993;rs71900993;rs71900993;rs6583854;rs6583855;rs6583855;rs6583855;rs6583855;rs12359135;rs12359135;rs12359135;rs12359135;rs10748591;rs10882141;rs10882141;rs10882141;rs10882141;rs913423;rs913423;rs913423;rs913423;rs913423;rs10786069;rs10786069;rs10786069;rs10786069;rs10610109;rs10610109;rs10610109;rs10610109;rs7080494;rs7080494;rs7080494;	cholesterol;HDL_C;LDL_C;triglyc;cholesterol;HDL_C;LDL_C;TG;triglyc;cholesterol;HDL_C;LDL_C;TG;triglyc;cholesterol;HDL_C;LDL_C;triglyc;triglyc;cholesterol;HDL_C;LDL_C;triglyc;triglyc;cholesterol;HDL_C;LDL_C;triglyc;cholesterol;HDL_C;LDL_C;triglyc;triglyc;cholesterol;HDL_C;LDL_C;triglyc;cholesterol;HDL_C;LDL_C;TG;triglyc;cholesterol;HDL_C;LDL_C;triglyc;cholesterol;HDL_C;LDL_C;triglyc;HDL_C;LDL_C;triglyc;	UKBB;UKBB;UKBB;UKBB;UKBB;UKBB;UKBB;Willer_et_al_2013;UKBB;UKBB;UKBB;UKBB;Willer_et_al_2013;UKBB;UKBB;UKBB;UKBB;UKBB;UKBB;UKBB;UKBB;UKBB;UKBB;UKBB;UKBB;UKBB;UKBB;UKBB;UKBB;UKBB;UKBB;UKBB;UKBB;UKBB;UKBB;UKBB;UKBB;UKBB;UKBB;UKBB;Willer_et_al_2013;UKBB;UKBB;UKBB;UKBB;UKBB;UKBB;UKBB;UKBB;UKBB;UKBB;UKBB;UKBB;	10:94842477	rs10786068	95139526;94832128;94842477;94832128;94832128;94842477;94842477;94842477;94832128;94832128;94832128;94771895;95091879;94771895;94771895;94842477;	rs10882229;rs11812460;rs10786068;rs11812460;rs11812460;rs10786068;rs10786068;rs10786068;rs11812460;rs11812460;rs11812460;rs4919044;rs1609574;rs4919044;rs4919044;rs10786068;	FAw3;Apolipoprotein_B;Apolipoprotein_B;LDL_cholesterol;Triglycerides;LDL_cholesterol;Triglycerides;Cholesterol;Cholesterol;Creatinine;eGFR;Triglycerides;Triglycerides;HDL_cholesterol;Apolipoprotein_B;Creatinine;	Locke_et_al.;Sinnott-Armstrong_et_al.;Sinnott-Armstrong_et_al.;Sinnott-Armstrong_et_al.;Sinnott-Armstrong_et_al.;Sinnott-Armstrong_et_al.;Sinnott-Armstrong_et_al.;Sinnott-Armstrong_et_al.;Sinnott-Armstrong_et_al.;Sinnott-Armstrong_et_al.;Sinnott-Armstrong_et_al.;Sinnott-Armstrong_et_al.;Sinnott-Armstrong_et_al.;Sinnott-Armstrong_et_al.;Sinnott-Armstrong_et_al.;Sinnott-Armstrong_et_al.;
10_10	10	93932000	95346093	S-VLDL-PL	94843535	10:94843535:C:T	rs12359135	t	c	0.4671	0.0335454	0.004069	1.664e-16	15.78	31	0.8195	No	CYP26A1	CYP26A1	Biology	66	ApoB;ApoBbyApoA1;HDL-D;IDL-TG;LDL-TG;L-HDL-C;L-HDL-CE;L-HDL-CE_percent;L-HDL-C_percent;L-HDL-FC;L-HDL-L;L-HDL-P;L-LDL-FC_percent;L-LDL-TG;L-VLDL-C;L-VLDL-CE;L-VLDL-FC;L-VLDL-L;L-VLDL-P;L-VLDL-PL;L-VLDL-TG;M-HDL-TG;M-HDL-TG_percent;M-LDL-FC_percent;M-VLDL-C;M-VLDL-CE;M-VLDL-FC;M-VLDL-L;M-VLDL-P;M-VLDL-PL;M-VLDL-TG;Remnant-C;Serum-TG;S-HDL-TG;S-LDL-TG;S-VLDL-C;S-VLDL-CE;S-VLDL-FC;S-VLDL-L;S-VLDL-P;S-VLDL-PL;S-VLDL-TG;TGbyPG;VLDL-C;VLDL-TG;XL-HDL-PL;XL-HDL-PL_percent;XL-VLDL-C;XL-VLDL-CE;XL-VLDL-FC;XL-VLDL-L;XL-VLDL-P;XL-VLDL-PL;XL-VLDL-TG;XS-VLDL-C;XS-VLDL-CE;XS-VLDL-L;XS-VLDL-P;XS-VLDL-TG;XXL-VLDL-C;XXL-VLDL-CE;XXL-VLDL-FC;XXL-VLDL-L;XXL-VLDL-P;XXL-VLDL-PL;XXL-VLDL-TG;	2	region_10_10_locus_1	intergenic_variant	NA	NA	NA	NA	log eGFR creatinine (CKDGen 2016);	NA	NA	NA	10:94831523;10:94831523;10:94831523;10:94831523;10:94839642;10:94839642;10:94839642;10:94839642;10:94839642;10:94839724;10:94839724;10:94839724;10:94839724;10:94839724;10:94842213;10:94842213;10:94842213;10:94842213;10:94842477;10:94842680;10:94842680;10:94842680;10:94842680;10:94842827;10:94843032;10:94843032;10:94843032;10:94843032;10:94843535;10:94843535;10:94843535;10:94843535;10:94843866;10:94844084;10:94844084;10:94844084;10:94844084;10:94845036;10:94845036;10:94845036;10:94845036;10:94845036;10:94845546;10:94845546;10:94845546;10:94845546;10:94845981;10:94845981;10:94845981;10:94845981;10:94846093;10:94846093;10:94846093;	rs68040629;rs68040629;rs68040629;rs68040629;rs2068888;rs2068888;rs2068888;rs2068888;rs2068888;rs4418728;rs4418728;rs4418728;rs4418728;rs4418728;rs10882140;rs10882140;rs10882140;rs10882140;rs10786068;rs71900993;rs71900993;rs71900993;rs71900993;rs6583854;rs6583855;rs6583855;rs6583855;rs6583855;rs12359135;rs12359135;rs12359135;rs12359135;rs10748591;rs10882141;rs10882141;rs10882141;rs10882141;rs913423;rs913423;rs913423;rs913423;rs913423;rs10786069;rs10786069;rs10786069;rs10786069;rs10610109;rs10610109;rs10610109;rs10610109;rs7080494;rs7080494;rs7080494;	cholesterol;HDL_C;LDL_C;triglyc;cholesterol;HDL_C;LDL_C;TG;triglyc;cholesterol;HDL_C;LDL_C;TG;triglyc;cholesterol;HDL_C;LDL_C;triglyc;triglyc;cholesterol;HDL_C;LDL_C;triglyc;triglyc;cholesterol;HDL_C;LDL_C;triglyc;cholesterol;HDL_C;LDL_C;triglyc;triglyc;cholesterol;HDL_C;LDL_C;triglyc;cholesterol;HDL_C;LDL_C;TG;triglyc;cholesterol;HDL_C;LDL_C;triglyc;cholesterol;HDL_C;LDL_C;triglyc;HDL_C;LDL_C;triglyc;	UKBB;UKBB;UKBB;UKBB;UKBB;UKBB;UKBB;Willer_et_al_2013;UKBB;UKBB;UKBB;UKBB;Willer_et_al_2013;UKBB;UKBB;UKBB;UKBB;UKBB;UKBB;UKBB;UKBB;UKBB;UKBB;UKBB;UKBB;UKBB;UKBB;UKBB;UKBB;UKBB;UKBB;UKBB;UKBB;UKBB;UKBB;UKBB;UKBB;UKBB;UKBB;UKBB;Willer_et_al_2013;UKBB;UKBB;UKBB;UKBB;UKBB;UKBB;UKBB;UKBB;UKBB;UKBB;UKBB;UKBB;	10:94842477	rs10786068	95139526;94832128;94842477;94832128;94832128;94842477;94842477;94842477;94832128;94832128;94832128;94771895;95091879;94771895;94771895;94842477;	rs10882229;rs11812460;rs10786068;rs11812460;rs11812460;rs10786068;rs10786068;rs10786068;rs11812460;rs11812460;rs11812460;rs4919044;rs1609574;rs4919044;rs4919044;rs10786068;	FAw3;Apolipoprotein_B;Apolipoprotein_B;LDL_cholesterol;Triglycerides;LDL_cholesterol;Triglycerides;Cholesterol;Cholesterol;Creatinine;eGFR;Triglycerides;Triglycerides;HDL_cholesterol;Apolipoprotein_B;Creatinine;	Locke_et_al.;Sinnott-Armstrong_et_al.;Sinnott-Armstrong_et_al.;Sinnott-Armstrong_et_al.;Sinnott-Armstrong_et_al.;Sinnott-Armstrong_et_al.;Sinnott-Armstrong_et_al.;Sinnott-Armstrong_et_al.;Sinnott-Armstrong_et_al.;Sinnott-Armstrong_et_al.;Sinnott-Armstrong_et_al.;Sinnott-Armstrong_et_al.;Sinnott-Armstrong_et_al.;Sinnott-Armstrong_et_al.;Sinnott-Armstrong_et_al.;Sinnott-Armstrong_et_al.;
10_10	10	93932000	95346093	XS-VLDL-TG	94843535	10:94843535:C:T	rs12359135	t	c	0.467	0.0331976	0.00408272	4.249e-16	15.37	31	0.8224	No	CYP26A1	CYP26A1	Biology	66	ApoB;ApoBbyApoA1;HDL-D;IDL-TG;LDL-TG;L-HDL-C;L-HDL-CE;L-HDL-CE_percent;L-HDL-C_percent;L-HDL-FC;L-HDL-L;L-HDL-P;L-LDL-FC_percent;L-LDL-TG;L-VLDL-C;L-VLDL-CE;L-VLDL-FC;L-VLDL-L;L-VLDL-P;L-VLDL-PL;L-VLDL-TG;M-HDL-TG;M-HDL-TG_percent;M-LDL-FC_percent;M-VLDL-C;M-VLDL-CE;M-VLDL-FC;M-VLDL-L;M-VLDL-P;M-VLDL-PL;M-VLDL-TG;Remnant-C;Serum-TG;S-HDL-TG;S-LDL-TG;S-VLDL-C;S-VLDL-CE;S-VLDL-FC;S-VLDL-L;S-VLDL-P;S-VLDL-PL;S-VLDL-TG;TGbyPG;VLDL-C;VLDL-TG;XL-HDL-PL;XL-HDL-PL_percent;XL-VLDL-C;XL-VLDL-CE;XL-VLDL-FC;XL-VLDL-L;XL-VLDL-P;XL-VLDL-PL;XL-VLDL-TG;XS-VLDL-C;XS-VLDL-CE;XS-VLDL-L;XS-VLDL-P;XS-VLDL-TG;XXL-VLDL-C;XXL-VLDL-CE;XXL-VLDL-FC;XXL-VLDL-L;XXL-VLDL-P;XXL-VLDL-PL;XXL-VLDL-TG;	2	region_10_10_locus_1	intergenic_variant	NA	NA	NA	NA	log eGFR creatinine (CKDGen 2016);	NA	NA	NA	10:94831523;10:94831523;10:94831523;10:94831523;10:94839642;10:94839642;10:94839642;10:94839642;10:94839642;10:94839724;10:94839724;10:94839724;10:94839724;10:94839724;10:94842213;10:94842213;10:94842213;10:94842213;10:94842477;10:94842680;10:94842680;10:94842680;10:94842680;10:94842827;10:94843032;10:94843032;10:94843032;10:94843032;10:94843535;10:94843535;10:94843535;10:94843535;10:94843866;10:94844084;10:94844084;10:94844084;10:94844084;10:94845036;10:94845036;10:94845036;10:94845036;10:94845036;10:94845546;10:94845546;10:94845546;10:94845546;10:94845981;10:94845981;10:94845981;10:94845981;10:94846093;10:94846093;10:94846093;	rs68040629;rs68040629;rs68040629;rs68040629;rs2068888;rs2068888;rs2068888;rs2068888;rs2068888;rs4418728;rs4418728;rs4418728;rs4418728;rs4418728;rs10882140;rs10882140;rs10882140;rs10882140;rs10786068;rs71900993;rs71900993;rs71900993;rs71900993;rs6583854;rs6583855;rs6583855;rs6583855;rs6583855;rs12359135;rs12359135;rs12359135;rs12359135;rs10748591;rs10882141;rs10882141;rs10882141;rs10882141;rs913423;rs913423;rs913423;rs913423;rs913423;rs10786069;rs10786069;rs10786069;rs10786069;rs10610109;rs10610109;rs10610109;rs10610109;rs7080494;rs7080494;rs7080494;	cholesterol;HDL_C;LDL_C;triglyc;cholesterol;HDL_C;LDL_C;TG;triglyc;cholesterol;HDL_C;LDL_C;TG;triglyc;cholesterol;HDL_C;LDL_C;triglyc;triglyc;cholesterol;HDL_C;LDL_C;triglyc;triglyc;cholesterol;HDL_C;LDL_C;triglyc;cholesterol;HDL_C;LDL_C;triglyc;triglyc;cholesterol;HDL_C;LDL_C;triglyc;cholesterol;HDL_C;LDL_C;TG;triglyc;cholesterol;HDL_C;LDL_C;triglyc;cholesterol;HDL_C;LDL_C;triglyc;HDL_C;LDL_C;triglyc;	UKBB;UKBB;UKBB;UKBB;UKBB;UKBB;UKBB;Willer_et_al_2013;UKBB;UKBB;UKBB;UKBB;Willer_et_al_2013;UKBB;UKBB;UKBB;UKBB;UKBB;UKBB;UKBB;UKBB;UKBB;UKBB;UKBB;UKBB;UKBB;UKBB;UKBB;UKBB;UKBB;UKBB;UKBB;UKBB;UKBB;UKBB;UKBB;UKBB;UKBB;UKBB;UKBB;Willer_et_al_2013;UKBB;UKBB;UKBB;UKBB;UKBB;UKBB;UKBB;UKBB;UKBB;UKBB;UKBB;UKBB;	10:94842477	rs10786068	95139526;94832128;94842477;94832128;94832128;94842477;94842477;94842477;94832128;94832128;94832128;94771895;95091879;94771895;94771895;94842477;	rs10882229;rs11812460;rs10786068;rs11812460;rs11812460;rs10786068;rs10786068;rs10786068;rs11812460;rs11812460;rs11812460;rs4919044;rs1609574;rs4919044;rs4919044;rs10786068;	FAw3;Apolipoprotein_B;Apolipoprotein_B;LDL_cholesterol;Triglycerides;LDL_cholesterol;Triglycerides;Cholesterol;Cholesterol;Creatinine;eGFR;Triglycerides;Triglycerides;HDL_cholesterol;Apolipoprotein_B;Creatinine;	Locke_et_al.;Sinnott-Armstrong_et_al.;Sinnott-Armstrong_et_al.;Sinnott-Armstrong_et_al.;Sinnott-Armstrong_et_al.;Sinnott-Armstrong_et_al.;Sinnott-Armstrong_et_al.;Sinnott-Armstrong_et_al.;Sinnott-Armstrong_et_al.;Sinnott-Armstrong_et_al.;Sinnott-Armstrong_et_al.;Sinnott-Armstrong_et_al.;Sinnott-Armstrong_et_al.;Sinnott-Armstrong_et_al.;Sinnott-Armstrong_et_al.;Sinnott-Armstrong_et_al.;
10_10	10	93932000	95346093	S-VLDL-FC	94843535	10:94843535:C:T	rs12359135	t	c	0.4673	0.0328276	0.0040481	5.088e-16	15.29	31	0.7769	No	CYP26A1	CYP26A1	Biology	66	ApoB;ApoBbyApoA1;HDL-D;IDL-TG;LDL-TG;L-HDL-C;L-HDL-CE;L-HDL-CE_percent;L-HDL-C_percent;L-HDL-FC;L-HDL-L;L-HDL-P;L-LDL-FC_percent;L-LDL-TG;L-VLDL-C;L-VLDL-CE;L-VLDL-FC;L-VLDL-L;L-VLDL-P;L-VLDL-PL;L-VLDL-TG;M-HDL-TG;M-HDL-TG_percent;M-LDL-FC_percent;M-VLDL-C;M-VLDL-CE;M-VLDL-FC;M-VLDL-L;M-VLDL-P;M-VLDL-PL;M-VLDL-TG;Remnant-C;Serum-TG;S-HDL-TG;S-LDL-TG;S-VLDL-C;S-VLDL-CE;S-VLDL-FC;S-VLDL-L;S-VLDL-P;S-VLDL-PL;S-VLDL-TG;TGbyPG;VLDL-C;VLDL-TG;XL-HDL-PL;XL-HDL-PL_percent;XL-VLDL-C;XL-VLDL-CE;XL-VLDL-FC;XL-VLDL-L;XL-VLDL-P;XL-VLDL-PL;XL-VLDL-TG;XS-VLDL-C;XS-VLDL-CE;XS-VLDL-L;XS-VLDL-P;XS-VLDL-TG;XXL-VLDL-C;XXL-VLDL-CE;XXL-VLDL-FC;XXL-VLDL-L;XXL-VLDL-P;XXL-VLDL-PL;XXL-VLDL-TG;	2	region_10_10_locus_1	intergenic_variant	NA	NA	NA	NA	log eGFR creatinine (CKDGen 2016);	NA	NA	NA	10:94831523;10:94831523;10:94831523;10:94831523;10:94839642;10:94839642;10:94839642;10:94839642;10:94839642;10:94839724;10:94839724;10:94839724;10:94839724;10:94839724;10:94842213;10:94842213;10:94842213;10:94842213;10:94842477;10:94842680;10:94842680;10:94842680;10:94842680;10:94842827;10:94843032;10:94843032;10:94843032;10:94843032;10:94843535;10:94843535;10:94843535;10:94843535;10:94843866;10:94844084;10:94844084;10:94844084;10:94844084;10:94845036;10:94845036;10:94845036;10:94845036;10:94845036;10:94845546;10:94845546;10:94845546;10:94845546;10:94845981;10:94845981;10:94845981;10:94845981;10:94846093;10:94846093;10:94846093;	rs68040629;rs68040629;rs68040629;rs68040629;rs2068888;rs2068888;rs2068888;rs2068888;rs2068888;rs4418728;rs4418728;rs4418728;rs4418728;rs4418728;rs10882140;rs10882140;rs10882140;rs10882140;rs10786068;rs71900993;rs71900993;rs71900993;rs71900993;rs6583854;rs6583855;rs6583855;rs6583855;rs6583855;rs12359135;rs12359135;rs12359135;rs12359135;rs10748591;rs10882141;rs10882141;rs10882141;rs10882141;rs913423;rs913423;rs913423;rs913423;rs913423;rs10786069;rs10786069;rs10786069;rs10786069;rs10610109;rs10610109;rs10610109;rs10610109;rs7080494;rs7080494;rs7080494;	cholesterol;HDL_C;LDL_C;triglyc;cholesterol;HDL_C;LDL_C;TG;triglyc;cholesterol;HDL_C;LDL_C;TG;triglyc;cholesterol;HDL_C;LDL_C;triglyc;triglyc;cholesterol;HDL_C;LDL_C;triglyc;triglyc;cholesterol;HDL_C;LDL_C;triglyc;cholesterol;HDL_C;LDL_C;triglyc;triglyc;cholesterol;HDL_C;LDL_C;triglyc;cholesterol;HDL_C;LDL_C;TG;triglyc;cholesterol;HDL_C;LDL_C;triglyc;cholesterol;HDL_C;LDL_C;triglyc;HDL_C;LDL_C;triglyc;	UKBB;UKBB;UKBB;UKBB;UKBB;UKBB;UKBB;Willer_et_al_2013;UKBB;UKBB;UKBB;UKBB;Willer_et_al_2013;UKBB;UKBB;UKBB;UKBB;UKBB;UKBB;UKBB;UKBB;UKBB;UKBB;UKBB;UKBB;UKBB;UKBB;UKBB;UKBB;UKBB;UKBB;UKBB;UKBB;UKBB;UKBB;UKBB;UKBB;UKBB;UKBB;UKBB;Willer_et_al_2013;UKBB;UKBB;UKBB;UKBB;UKBB;UKBB;UKBB;UKBB;UKBB;UKBB;UKBB;UKBB;	10:94842477	rs10786068	95139526;94832128;94842477;94832128;94832128;94842477;94842477;94842477;94832128;94832128;94832128;94771895;95091879;94771895;94771895;94842477;	rs10882229;rs11812460;rs10786068;rs11812460;rs11812460;rs10786068;rs10786068;rs10786068;rs11812460;rs11812460;rs11812460;rs4919044;rs1609574;rs4919044;rs4919044;rs10786068;	FAw3;Apolipoprotein_B;Apolipoprotein_B;LDL_cholesterol;Triglycerides;LDL_cholesterol;Triglycerides;Cholesterol;Cholesterol;Creatinine;eGFR;Triglycerides;Triglycerides;HDL_cholesterol;Apolipoprotein_B;Creatinine;	Locke_et_al.;Sinnott-Armstrong_et_al.;Sinnott-Armstrong_et_al.;Sinnott-Armstrong_et_al.;Sinnott-Armstrong_et_al.;Sinnott-Armstrong_et_al.;Sinnott-Armstrong_et_al.;Sinnott-Armstrong_et_al.;Sinnott-Armstrong_et_al.;Sinnott-Armstrong_et_al.;Sinnott-Armstrong_et_al.;Sinnott-Armstrong_et_al.;Sinnott-Armstrong_et_al.;Sinnott-Armstrong_et_al.;Sinnott-Armstrong_et_al.;Sinnott-Armstrong_et_al.;
10_10	10	93932000	95346093	S-VLDL-C	94843535	10:94843535:C:T	rs12359135	t	c	0.4674	0.0323557	0.00404034	1.164e-15	14.93	31	0.824	No	CYP26A1	CYP26A1	Biology	66	ApoB;ApoBbyApoA1;HDL-D;IDL-TG;LDL-TG;L-HDL-C;L-HDL-CE;L-HDL-CE_percent;L-HDL-C_percent;L-HDL-FC;L-HDL-L;L-HDL-P;L-LDL-FC_percent;L-LDL-TG;L-VLDL-C;L-VLDL-CE;L-VLDL-FC;L-VLDL-L;L-VLDL-P;L-VLDL-PL;L-VLDL-TG;M-HDL-TG;M-HDL-TG_percent;M-LDL-FC_percent;M-VLDL-C;M-VLDL-CE;M-VLDL-FC;M-VLDL-L;M-VLDL-P;M-VLDL-PL;M-VLDL-TG;Remnant-C;Serum-TG;S-HDL-TG;S-LDL-TG;S-VLDL-C;S-VLDL-CE;S-VLDL-FC;S-VLDL-L;S-VLDL-P;S-VLDL-PL;S-VLDL-TG;TGbyPG;VLDL-C;VLDL-TG;XL-HDL-PL;XL-HDL-PL_percent;XL-VLDL-C;XL-VLDL-CE;XL-VLDL-FC;XL-VLDL-L;XL-VLDL-P;XL-VLDL-PL;XL-VLDL-TG;XS-VLDL-C;XS-VLDL-CE;XS-VLDL-L;XS-VLDL-P;XS-VLDL-TG;XXL-VLDL-C;XXL-VLDL-CE;XXL-VLDL-FC;XXL-VLDL-L;XXL-VLDL-P;XXL-VLDL-PL;XXL-VLDL-TG;	2	region_10_10_locus_1	intergenic_variant	NA	NA	NA	NA	log eGFR creatinine (CKDGen 2016);	NA	NA	NA	10:94831523;10:94831523;10:94831523;10:94831523;10:94839642;10:94839642;10:94839642;10:94839642;10:94839642;10:94839724;10:94839724;10:94839724;10:94839724;10:94839724;10:94842213;10:94842213;10:94842213;10:94842213;10:94842477;10:94842680;10:94842680;10:94842680;10:94842680;10:94842827;10:94843032;10:94843032;10:94843032;10:94843032;10:94843535;10:94843535;10:94843535;10:94843535;10:94843866;10:94844084;10:94844084;10:94844084;10:94844084;10:94845036;10:94845036;10:94845036;10:94845036;10:94845036;10:94845546;10:94845546;10:94845546;10:94845546;10:94845981;10:94845981;10:94845981;10:94845981;10:94846093;10:94846093;10:94846093;	rs68040629;rs68040629;rs68040629;rs68040629;rs2068888;rs2068888;rs2068888;rs2068888;rs2068888;rs4418728;rs4418728;rs4418728;rs4418728;rs4418728;rs10882140;rs10882140;rs10882140;rs10882140;rs10786068;rs71900993;rs71900993;rs71900993;rs71900993;rs6583854;rs6583855;rs6583855;rs6583855;rs6583855;rs12359135;rs12359135;rs12359135;rs12359135;rs10748591;rs10882141;rs10882141;rs10882141;rs10882141;rs913423;rs913423;rs913423;rs913423;rs913423;rs10786069;rs10786069;rs10786069;rs10786069;rs10610109;rs10610109;rs10610109;rs10610109;rs7080494;rs7080494;rs7080494;	cholesterol;HDL_C;LDL_C;triglyc;cholesterol;HDL_C;LDL_C;TG;triglyc;cholesterol;HDL_C;LDL_C;TG;triglyc;cholesterol;HDL_C;LDL_C;triglyc;triglyc;cholesterol;HDL_C;LDL_C;triglyc;triglyc;cholesterol;HDL_C;LDL_C;triglyc;cholesterol;HDL_C;LDL_C;triglyc;triglyc;cholesterol;HDL_C;LDL_C;triglyc;cholesterol;HDL_C;LDL_C;TG;triglyc;cholesterol;HDL_C;LDL_C;triglyc;cholesterol;HDL_C;LDL_C;triglyc;HDL_C;LDL_C;triglyc;	UKBB;UKBB;UKBB;UKBB;UKBB;UKBB;UKBB;Willer_et_al_2013;UKBB;UKBB;UKBB;UKBB;Willer_et_al_2013;UKBB;UKBB;UKBB;UKBB;UKBB;UKBB;UKBB;UKBB;UKBB;UKBB;UKBB;UKBB;UKBB;UKBB;UKBB;UKBB;UKBB;UKBB;UKBB;UKBB;UKBB;UKBB;UKBB;UKBB;UKBB;UKBB;UKBB;Willer_et_al_2013;UKBB;UKBB;UKBB;UKBB;UKBB;UKBB;UKBB;UKBB;UKBB;UKBB;UKBB;UKBB;	10:94842477	rs10786068	95139526;94832128;94842477;94832128;94832128;94842477;94842477;94842477;94832128;94832128;94832128;94771895;95091879;94771895;94771895;94842477;	rs10882229;rs11812460;rs10786068;rs11812460;rs11812460;rs10786068;rs10786068;rs10786068;rs11812460;rs11812460;rs11812460;rs4919044;rs1609574;rs4919044;rs4919044;rs10786068;	FAw3;Apolipoprotein_B;Apolipoprotein_B;LDL_cholesterol;Triglycerides;LDL_cholesterol;Triglycerides;Cholesterol;Cholesterol;Creatinine;eGFR;Triglycerides;Triglycerides;HDL_cholesterol;Apolipoprotein_B;Creatinine;	Locke_et_al.;Sinnott-Armstrong_et_al.;Sinnott-Armstrong_et_al.;Sinnott-Armstrong_et_al.;Sinnott-Armstrong_et_al.;Sinnott-Armstrong_et_al.;Sinnott-Armstrong_et_al.;Sinnott-Armstrong_et_al.;Sinnott-Armstrong_et_al.;Sinnott-Armstrong_et_al.;Sinnott-Armstrong_et_al.;Sinnott-Armstrong_et_al.;Sinnott-Armstrong_et_al.;Sinnott-Armstrong_et_al.;Sinnott-Armstrong_et_al.;Sinnott-Armstrong_et_al.;
10_10	10	93932000	95346093	L-LDL-FC_percent	94843535	10:94843535:C:T	rs12359135	t	c	0.4678	-0.031071	0.00391777	2.178e-15	14.66	33	0.7894	No	CYP26A1	CYP26A1	Biology	66	ApoB;ApoBbyApoA1;HDL-D;IDL-TG;LDL-TG;L-HDL-C;L-HDL-CE;L-HDL-CE_percent;L-HDL-C_percent;L-HDL-FC;L-HDL-L;L-HDL-P;L-LDL-FC_percent;L-LDL-TG;L-VLDL-C;L-VLDL-CE;L-VLDL-FC;L-VLDL-L;L-VLDL-P;L-VLDL-PL;L-VLDL-TG;M-HDL-TG;M-HDL-TG_percent;M-LDL-FC_percent;M-VLDL-C;M-VLDL-CE;M-VLDL-FC;M-VLDL-L;M-VLDL-P;M-VLDL-PL;M-VLDL-TG;Remnant-C;Serum-TG;S-HDL-TG;S-LDL-TG;S-VLDL-C;S-VLDL-CE;S-VLDL-FC;S-VLDL-L;S-VLDL-P;S-VLDL-PL;S-VLDL-TG;TGbyPG;VLDL-C;VLDL-TG;XL-HDL-PL;XL-HDL-PL_percent;XL-VLDL-C;XL-VLDL-CE;XL-VLDL-FC;XL-VLDL-L;XL-VLDL-P;XL-VLDL-PL;XL-VLDL-TG;XS-VLDL-C;XS-VLDL-CE;XS-VLDL-L;XS-VLDL-P;XS-VLDL-TG;XXL-VLDL-C;XXL-VLDL-CE;XXL-VLDL-FC;XXL-VLDL-L;XXL-VLDL-P;XXL-VLDL-PL;XXL-VLDL-TG;	2	region_10_10_locus_1	intergenic_variant	NA	NA	NA	NA	log eGFR creatinine (CKDGen 2016);	NA	NA	NA	10:94831523;10:94831523;10:94831523;10:94831523;10:94839642;10:94839642;10:94839642;10:94839642;10:94839642;10:94839724;10:94839724;10:94839724;10:94839724;10:94839724;10:94842213;10:94842213;10:94842213;10:94842213;10:94842477;10:94842680;10:94842680;10:94842680;10:94842680;10:94842827;10:94843032;10:94843032;10:94843032;10:94843032;10:94843535;10:94843535;10:94843535;10:94843535;10:94843866;10:94844084;10:94844084;10:94844084;10:94844084;10:94845036;10:94845036;10:94845036;10:94845036;10:94845036;10:94845546;10:94845546;10:94845546;10:94845546;10:94845981;10:94845981;10:94845981;10:94845981;10:94846093;10:94846093;10:94846093;	rs68040629;rs68040629;rs68040629;rs68040629;rs2068888;rs2068888;rs2068888;rs2068888;rs2068888;rs4418728;rs4418728;rs4418728;rs4418728;rs4418728;rs10882140;rs10882140;rs10882140;rs10882140;rs10786068;rs71900993;rs71900993;rs71900993;rs71900993;rs6583854;rs6583855;rs6583855;rs6583855;rs6583855;rs12359135;rs12359135;rs12359135;rs12359135;rs10748591;rs10882141;rs10882141;rs10882141;rs10882141;rs913423;rs913423;rs913423;rs913423;rs913423;rs10786069;rs10786069;rs10786069;rs10786069;rs10610109;rs10610109;rs10610109;rs10610109;rs7080494;rs7080494;rs7080494;	cholesterol;HDL_C;LDL_C;triglyc;cholesterol;HDL_C;LDL_C;TG;triglyc;cholesterol;HDL_C;LDL_C;TG;triglyc;cholesterol;HDL_C;LDL_C;triglyc;triglyc;cholesterol;HDL_C;LDL_C;triglyc;triglyc;cholesterol;HDL_C;LDL_C;triglyc;cholesterol;HDL_C;LDL_C;triglyc;triglyc;cholesterol;HDL_C;LDL_C;triglyc;cholesterol;HDL_C;LDL_C;TG;triglyc;cholesterol;HDL_C;LDL_C;triglyc;cholesterol;HDL_C;LDL_C;triglyc;HDL_C;LDL_C;triglyc;	UKBB;UKBB;UKBB;UKBB;UKBB;UKBB;UKBB;Willer_et_al_2013;UKBB;UKBB;UKBB;UKBB;Willer_et_al_2013;UKBB;UKBB;UKBB;UKBB;UKBB;UKBB;UKBB;UKBB;UKBB;UKBB;UKBB;UKBB;UKBB;UKBB;UKBB;UKBB;UKBB;UKBB;UKBB;UKBB;UKBB;UKBB;UKBB;UKBB;UKBB;UKBB;UKBB;Willer_et_al_2013;UKBB;UKBB;UKBB;UKBB;UKBB;UKBB;UKBB;UKBB;UKBB;UKBB;UKBB;UKBB;	10:94842477	rs10786068	95139526;94832128;94842477;94832128;94832128;94842477;94842477;94842477;94832128;94832128;94832128;94771895;95091879;94771895;94771895;94842477;	rs10882229;rs11812460;rs10786068;rs11812460;rs11812460;rs10786068;rs10786068;rs10786068;rs11812460;rs11812460;rs11812460;rs4919044;rs1609574;rs4919044;rs4919044;rs10786068;	FAw3;Apolipoprotein_B;Apolipoprotein_B;LDL_cholesterol;Triglycerides;LDL_cholesterol;Triglycerides;Cholesterol;Cholesterol;Creatinine;eGFR;Triglycerides;Triglycerides;HDL_cholesterol;Apolipoprotein_B;Creatinine;	Locke_et_al.;Sinnott-Armstrong_et_al.;Sinnott-Armstrong_et_al.;Sinnott-Armstrong_et_al.;Sinnott-Armstrong_et_al.;Sinnott-Armstrong_et_al.;Sinnott-Armstrong_et_al.;Sinnott-Armstrong_et_al.;Sinnott-Armstrong_et_al.;Sinnott-Armstrong_et_al.;Sinnott-Armstrong_et_al.;Sinnott-Armstrong_et_al.;Sinnott-Armstrong_et_al.;Sinnott-Armstrong_et_al.;Sinnott-Armstrong_et_al.;Sinnott-Armstrong_et_al.;
10_10	10	93932000	95346093	ApoBbyApoA1	94843535	10:94843535:C:T	rs12359135	t	c	0.4669	0.0321089	0.00408731	3.974e-15	14.4	31	0.9871	No	CYP26A1	CYP26A1	Biology	66	ApoB;ApoBbyApoA1;HDL-D;IDL-TG;LDL-TG;L-HDL-C;L-HDL-CE;L-HDL-CE_percent;L-HDL-C_percent;L-HDL-FC;L-HDL-L;L-HDL-P;L-LDL-FC_percent;L-LDL-TG;L-VLDL-C;L-VLDL-CE;L-VLDL-FC;L-VLDL-L;L-VLDL-P;L-VLDL-PL;L-VLDL-TG;M-HDL-TG;M-HDL-TG_percent;M-LDL-FC_percent;M-VLDL-C;M-VLDL-CE;M-VLDL-FC;M-VLDL-L;M-VLDL-P;M-VLDL-PL;M-VLDL-TG;Remnant-C;Serum-TG;S-HDL-TG;S-LDL-TG;S-VLDL-C;S-VLDL-CE;S-VLDL-FC;S-VLDL-L;S-VLDL-P;S-VLDL-PL;S-VLDL-TG;TGbyPG;VLDL-C;VLDL-TG;XL-HDL-PL;XL-HDL-PL_percent;XL-VLDL-C;XL-VLDL-CE;XL-VLDL-FC;XL-VLDL-L;XL-VLDL-P;XL-VLDL-PL;XL-VLDL-TG;XS-VLDL-C;XS-VLDL-CE;XS-VLDL-L;XS-VLDL-P;XS-VLDL-TG;XXL-VLDL-C;XXL-VLDL-CE;XXL-VLDL-FC;XXL-VLDL-L;XXL-VLDL-P;XXL-VLDL-PL;XXL-VLDL-TG;	2	region_10_10_locus_1	intergenic_variant	NA	NA	NA	NA	log eGFR creatinine (CKDGen 2016);	NA	NA	NA	10:94831523;10:94831523;10:94831523;10:94831523;10:94839642;10:94839642;10:94839642;10:94839642;10:94839642;10:94839724;10:94839724;10:94839724;10:94839724;10:94839724;10:94842213;10:94842213;10:94842213;10:94842213;10:94842477;10:94842680;10:94842680;10:94842680;10:94842680;10:94842827;10:94843032;10:94843032;10:94843032;10:94843032;10:94843535;10:94843535;10:94843535;10:94843535;10:94843866;10:94844084;10:94844084;10:94844084;10:94844084;10:94845036;10:94845036;10:94845036;10:94845036;10:94845036;10:94845546;10:94845546;10:94845546;10:94845546;10:94845981;10:94845981;10:94845981;10:94845981;10:94846093;10:94846093;10:94846093;	rs68040629;rs68040629;rs68040629;rs68040629;rs2068888;rs2068888;rs2068888;rs2068888;rs2068888;rs4418728;rs4418728;rs4418728;rs4418728;rs4418728;rs10882140;rs10882140;rs10882140;rs10882140;rs10786068;rs71900993;rs71900993;rs71900993;rs71900993;rs6583854;rs6583855;rs6583855;rs6583855;rs6583855;rs12359135;rs12359135;rs12359135;rs12359135;rs10748591;rs10882141;rs10882141;rs10882141;rs10882141;rs913423;rs913423;rs913423;rs913423;rs913423;rs10786069;rs10786069;rs10786069;rs10786069;rs10610109;rs10610109;rs10610109;rs10610109;rs7080494;rs7080494;rs7080494;	cholesterol;HDL_C;LDL_C;triglyc;cholesterol;HDL_C;LDL_C;TG;triglyc;cholesterol;HDL_C;LDL_C;TG;triglyc;cholesterol;HDL_C;LDL_C;triglyc;triglyc;cholesterol;HDL_C;LDL_C;triglyc;triglyc;cholesterol;HDL_C;LDL_C;triglyc;cholesterol;HDL_C;LDL_C;triglyc;triglyc;cholesterol;HDL_C;LDL_C;triglyc;cholesterol;HDL_C;LDL_C;TG;triglyc;cholesterol;HDL_C;LDL_C;triglyc;cholesterol;HDL_C;LDL_C;triglyc;HDL_C;LDL_C;triglyc;	UKBB;UKBB;UKBB;UKBB;UKBB;UKBB;UKBB;Willer_et_al_2013;UKBB;UKBB;UKBB;UKBB;Willer_et_al_2013;UKBB;UKBB;UKBB;UKBB;UKBB;UKBB;UKBB;UKBB;UKBB;UKBB;UKBB;UKBB;UKBB;UKBB;UKBB;UKBB;UKBB;UKBB;UKBB;UKBB;UKBB;UKBB;UKBB;UKBB;UKBB;UKBB;UKBB;Willer_et_al_2013;UKBB;UKBB;UKBB;UKBB;UKBB;UKBB;UKBB;UKBB;UKBB;UKBB;UKBB;UKBB;	10:94842477	rs10786068	95139526;94832128;94842477;94832128;94832128;94842477;94842477;94842477;94832128;94832128;94832128;94771895;95091879;94771895;94771895;94842477;	rs10882229;rs11812460;rs10786068;rs11812460;rs11812460;rs10786068;rs10786068;rs10786068;rs11812460;rs11812460;rs11812460;rs4919044;rs1609574;rs4919044;rs4919044;rs10786068;	FAw3;Apolipoprotein_B;Apolipoprotein_B;LDL_cholesterol;Triglycerides;LDL_cholesterol;Triglycerides;Cholesterol;Cholesterol;Creatinine;eGFR;Triglycerides;Triglycerides;HDL_cholesterol;Apolipoprotein_B;Creatinine;	Locke_et_al.;Sinnott-Armstrong_et_al.;Sinnott-Armstrong_et_al.;Sinnott-Armstrong_et_al.;Sinnott-Armstrong_et_al.;Sinnott-Armstrong_et_al.;Sinnott-Armstrong_et_al.;Sinnott-Armstrong_et_al.;Sinnott-Armstrong_et_al.;Sinnott-Armstrong_et_al.;Sinnott-Armstrong_et_al.;Sinnott-Armstrong_et_al.;Sinnott-Armstrong_et_al.;Sinnott-Armstrong_et_al.;Sinnott-Armstrong_et_al.;Sinnott-Armstrong_et_al.;
10_10	10	93932000	95346093	Serum-TG	94843535	10:94843535:C:T	rs12359135	t	c	0.4668	0.0319818	0.00409725	5.919e-15	14.23	31	0.7994	No	CYP26A1	CYP26A1	Biology	66	ApoB;ApoBbyApoA1;HDL-D;IDL-TG;LDL-TG;L-HDL-C;L-HDL-CE;L-HDL-CE_percent;L-HDL-C_percent;L-HDL-FC;L-HDL-L;L-HDL-P;L-LDL-FC_percent;L-LDL-TG;L-VLDL-C;L-VLDL-CE;L-VLDL-FC;L-VLDL-L;L-VLDL-P;L-VLDL-PL;L-VLDL-TG;M-HDL-TG;M-HDL-TG_percent;M-LDL-FC_percent;M-VLDL-C;M-VLDL-CE;M-VLDL-FC;M-VLDL-L;M-VLDL-P;M-VLDL-PL;M-VLDL-TG;Remnant-C;Serum-TG;S-HDL-TG;S-LDL-TG;S-VLDL-C;S-VLDL-CE;S-VLDL-FC;S-VLDL-L;S-VLDL-P;S-VLDL-PL;S-VLDL-TG;TGbyPG;VLDL-C;VLDL-TG;XL-HDL-PL;XL-HDL-PL_percent;XL-VLDL-C;XL-VLDL-CE;XL-VLDL-FC;XL-VLDL-L;XL-VLDL-P;XL-VLDL-PL;XL-VLDL-TG;XS-VLDL-C;XS-VLDL-CE;XS-VLDL-L;XS-VLDL-P;XS-VLDL-TG;XXL-VLDL-C;XXL-VLDL-CE;XXL-VLDL-FC;XXL-VLDL-L;XXL-VLDL-P;XXL-VLDL-PL;XXL-VLDL-TG;	2	region_10_10_locus_1	intergenic_variant	NA	NA	NA	NA	log eGFR creatinine (CKDGen 2016);	NA	NA	NA	10:94831523;10:94831523;10:94831523;10:94831523;10:94839642;10:94839642;10:94839642;10:94839642;10:94839642;10:94839724;10:94839724;10:94839724;10:94839724;10:94839724;10:94842213;10:94842213;10:94842213;10:94842213;10:94842477;10:94842680;10:94842680;10:94842680;10:94842680;10:94842827;10:94843032;10:94843032;10:94843032;10:94843032;10:94843535;10:94843535;10:94843535;10:94843535;10:94843866;10:94844084;10:94844084;10:94844084;10:94844084;10:94845036;10:94845036;10:94845036;10:94845036;10:94845036;10:94845546;10:94845546;10:94845546;10:94845546;10:94845981;10:94845981;10:94845981;10:94845981;10:94846093;10:94846093;10:94846093;	rs68040629;rs68040629;rs68040629;rs68040629;rs2068888;rs2068888;rs2068888;rs2068888;rs2068888;rs4418728;rs4418728;rs4418728;rs4418728;rs4418728;rs10882140;rs10882140;rs10882140;rs10882140;rs10786068;rs71900993;rs71900993;rs71900993;rs71900993;rs6583854;rs6583855;rs6583855;rs6583855;rs6583855;rs12359135;rs12359135;rs12359135;rs12359135;rs10748591;rs10882141;rs10882141;rs10882141;rs10882141;rs913423;rs913423;rs913423;rs913423;rs913423;rs10786069;rs10786069;rs10786069;rs10786069;rs10610109;rs10610109;rs10610109;rs10610109;rs7080494;rs7080494;rs7080494;	cholesterol;HDL_C;LDL_C;triglyc;cholesterol;HDL_C;LDL_C;TG;triglyc;cholesterol;HDL_C;LDL_C;TG;triglyc;cholesterol;HDL_C;LDL_C;triglyc;triglyc;cholesterol;HDL_C;LDL_C;triglyc;triglyc;cholesterol;HDL_C;LDL_C;triglyc;cholesterol;HDL_C;LDL_C;triglyc;triglyc;cholesterol;HDL_C;LDL_C;triglyc;cholesterol;HDL_C;LDL_C;TG;triglyc;cholesterol;HDL_C;LDL_C;triglyc;cholesterol;HDL_C;LDL_C;triglyc;HDL_C;LDL_C;triglyc;	UKBB;UKBB;UKBB;UKBB;UKBB;UKBB;UKBB;Willer_et_al_2013;UKBB;UKBB;UKBB;UKBB;Willer_et_al_2013;UKBB;UKBB;UKBB;UKBB;UKBB;UKBB;UKBB;UKBB;UKBB;UKBB;UKBB;UKBB;UKBB;UKBB;UKBB;UKBB;UKBB;UKBB;UKBB;UKBB;UKBB;UKBB;UKBB;UKBB;UKBB;UKBB;UKBB;Willer_et_al_2013;UKBB;UKBB;UKBB;UKBB;UKBB;UKBB;UKBB;UKBB;UKBB;UKBB;UKBB;UKBB;	10:94842477	rs10786068	95139526;94832128;94842477;94832128;94832128;94842477;94842477;94842477;94832128;94832128;94832128;94771895;95091879;94771895;94771895;94842477;	rs10882229;rs11812460;rs10786068;rs11812460;rs11812460;rs10786068;rs10786068;rs10786068;rs11812460;rs11812460;rs11812460;rs4919044;rs1609574;rs4919044;rs4919044;rs10786068;	FAw3;Apolipoprotein_B;Apolipoprotein_B;LDL_cholesterol;Triglycerides;LDL_cholesterol;Triglycerides;Cholesterol;Cholesterol;Creatinine;eGFR;Triglycerides;Triglycerides;HDL_cholesterol;Apolipoprotein_B;Creatinine;	Locke_et_al.;Sinnott-Armstrong_et_al.;Sinnott-Armstrong_et_al.;Sinnott-Armstrong_et_al.;Sinnott-Armstrong_et_al.;Sinnott-Armstrong_et_al.;Sinnott-Armstrong_et_al.;Sinnott-Armstrong_et_al.;Sinnott-Armstrong_et_al.;Sinnott-Armstrong_et_al.;Sinnott-Armstrong_et_al.;Sinnott-Armstrong_et_al.;Sinnott-Armstrong_et_al.;Sinnott-Armstrong_et_al.;Sinnott-Armstrong_et_al.;Sinnott-Armstrong_et_al.;
10_10	10	93932000	95346093	M-VLDL-PL	94843535	10:94843535:C:T	rs12359135	t	c	0.4668	0.0316795	0.00409707	1.057e-14	13.98	31	0.8473	No	CYP26A1	CYP26A1	Biology	66	ApoB;ApoBbyApoA1;HDL-D;IDL-TG;LDL-TG;L-HDL-C;L-HDL-CE;L-HDL-CE_percent;L-HDL-C_percent;L-HDL-FC;L-HDL-L;L-HDL-P;L-LDL-FC_percent;L-LDL-TG;L-VLDL-C;L-VLDL-CE;L-VLDL-FC;L-VLDL-L;L-VLDL-P;L-VLDL-PL;L-VLDL-TG;M-HDL-TG;M-HDL-TG_percent;M-LDL-FC_percent;M-VLDL-C;M-VLDL-CE;M-VLDL-FC;M-VLDL-L;M-VLDL-P;M-VLDL-PL;M-VLDL-TG;Remnant-C;Serum-TG;S-HDL-TG;S-LDL-TG;S-VLDL-C;S-VLDL-CE;S-VLDL-FC;S-VLDL-L;S-VLDL-P;S-VLDL-PL;S-VLDL-TG;TGbyPG;VLDL-C;VLDL-TG;XL-HDL-PL;XL-HDL-PL_percent;XL-VLDL-C;XL-VLDL-CE;XL-VLDL-FC;XL-VLDL-L;XL-VLDL-P;XL-VLDL-PL;XL-VLDL-TG;XS-VLDL-C;XS-VLDL-CE;XS-VLDL-L;XS-VLDL-P;XS-VLDL-TG;XXL-VLDL-C;XXL-VLDL-CE;XXL-VLDL-FC;XXL-VLDL-L;XXL-VLDL-P;XXL-VLDL-PL;XXL-VLDL-TG;	2	region_10_10_locus_1	intergenic_variant	NA	NA	NA	NA	log eGFR creatinine (CKDGen 2016);	NA	NA	NA	10:94831523;10:94831523;10:94831523;10:94831523;10:94839642;10:94839642;10:94839642;10:94839642;10:94839642;10:94839724;10:94839724;10:94839724;10:94839724;10:94839724;10:94842213;10:94842213;10:94842213;10:94842213;10:94842477;10:94842680;10:94842680;10:94842680;10:94842680;10:94842827;10:94843032;10:94843032;10:94843032;10:94843032;10:94843535;10:94843535;10:94843535;10:94843535;10:94843866;10:94844084;10:94844084;10:94844084;10:94844084;10:94845036;10:94845036;10:94845036;10:94845036;10:94845036;10:94845546;10:94845546;10:94845546;10:94845546;10:94845981;10:94845981;10:94845981;10:94845981;10:94846093;10:94846093;10:94846093;	rs68040629;rs68040629;rs68040629;rs68040629;rs2068888;rs2068888;rs2068888;rs2068888;rs2068888;rs4418728;rs4418728;rs4418728;rs4418728;rs4418728;rs10882140;rs10882140;rs10882140;rs10882140;rs10786068;rs71900993;rs71900993;rs71900993;rs71900993;rs6583854;rs6583855;rs6583855;rs6583855;rs6583855;rs12359135;rs12359135;rs12359135;rs12359135;rs10748591;rs10882141;rs10882141;rs10882141;rs10882141;rs913423;rs913423;rs913423;rs913423;rs913423;rs10786069;rs10786069;rs10786069;rs10786069;rs10610109;rs10610109;rs10610109;rs10610109;rs7080494;rs7080494;rs7080494;	cholesterol;HDL_C;LDL_C;triglyc;cholesterol;HDL_C;LDL_C;TG;triglyc;cholesterol;HDL_C;LDL_C;TG;triglyc;cholesterol;HDL_C;LDL_C;triglyc;triglyc;cholesterol;HDL_C;LDL_C;triglyc;triglyc;cholesterol;HDL_C;LDL_C;triglyc;cholesterol;HDL_C;LDL_C;triglyc;triglyc;cholesterol;HDL_C;LDL_C;triglyc;cholesterol;HDL_C;LDL_C;TG;triglyc;cholesterol;HDL_C;LDL_C;triglyc;cholesterol;HDL_C;LDL_C;triglyc;HDL_C;LDL_C;triglyc;	UKBB;UKBB;UKBB;UKBB;UKBB;UKBB;UKBB;Willer_et_al_2013;UKBB;UKBB;UKBB;UKBB;Willer_et_al_2013;UKBB;UKBB;UKBB;UKBB;UKBB;UKBB;UKBB;UKBB;UKBB;UKBB;UKBB;UKBB;UKBB;UKBB;UKBB;UKBB;UKBB;UKBB;UKBB;UKBB;UKBB;UKBB;UKBB;UKBB;UKBB;UKBB;UKBB;Willer_et_al_2013;UKBB;UKBB;UKBB;UKBB;UKBB;UKBB;UKBB;UKBB;UKBB;UKBB;UKBB;UKBB;	10:94842477	rs10786068	95139526;94832128;94842477;94832128;94832128;94842477;94842477;94842477;94832128;94832128;94832128;94771895;95091879;94771895;94771895;94842477;	rs10882229;rs11812460;rs10786068;rs11812460;rs11812460;rs10786068;rs10786068;rs10786068;rs11812460;rs11812460;rs11812460;rs4919044;rs1609574;rs4919044;rs4919044;rs10786068;	FAw3;Apolipoprotein_B;Apolipoprotein_B;LDL_cholesterol;Triglycerides;LDL_cholesterol;Triglycerides;Cholesterol;Cholesterol;Creatinine;eGFR;Triglycerides;Triglycerides;HDL_cholesterol;Apolipoprotein_B;Creatinine;	Locke_et_al.;Sinnott-Armstrong_et_al.;Sinnott-Armstrong_et_al.;Sinnott-Armstrong_et_al.;Sinnott-Armstrong_et_al.;Sinnott-Armstrong_et_al.;Sinnott-Armstrong_et_al.;Sinnott-Armstrong_et_al.;Sinnott-Armstrong_et_al.;Sinnott-Armstrong_et_al.;Sinnott-Armstrong_et_al.;Sinnott-Armstrong_et_al.;Sinnott-Armstrong_et_al.;Sinnott-Armstrong_et_al.;Sinnott-Armstrong_et_al.;Sinnott-Armstrong_et_al.;
10_10	10	93932000	95346093	M-VLDL-C	94843535	10:94843535:C:T	rs12359135	t	c	0.4669	0.0316337	0.00409261	1.08e-14	13.97	31	0.8504	No	CYP26A1	CYP26A1	Biology	66	ApoB;ApoBbyApoA1;HDL-D;IDL-TG;LDL-TG;L-HDL-C;L-HDL-CE;L-HDL-CE_percent;L-HDL-C_percent;L-HDL-FC;L-HDL-L;L-HDL-P;L-LDL-FC_percent;L-LDL-TG;L-VLDL-C;L-VLDL-CE;L-VLDL-FC;L-VLDL-L;L-VLDL-P;L-VLDL-PL;L-VLDL-TG;M-HDL-TG;M-HDL-TG_percent;M-LDL-FC_percent;M-VLDL-C;M-VLDL-CE;M-VLDL-FC;M-VLDL-L;M-VLDL-P;M-VLDL-PL;M-VLDL-TG;Remnant-C;Serum-TG;S-HDL-TG;S-LDL-TG;S-VLDL-C;S-VLDL-CE;S-VLDL-FC;S-VLDL-L;S-VLDL-P;S-VLDL-PL;S-VLDL-TG;TGbyPG;VLDL-C;VLDL-TG;XL-HDL-PL;XL-HDL-PL_percent;XL-VLDL-C;XL-VLDL-CE;XL-VLDL-FC;XL-VLDL-L;XL-VLDL-P;XL-VLDL-PL;XL-VLDL-TG;XS-VLDL-C;XS-VLDL-CE;XS-VLDL-L;XS-VLDL-P;XS-VLDL-TG;XXL-VLDL-C;XXL-VLDL-CE;XXL-VLDL-FC;XXL-VLDL-L;XXL-VLDL-P;XXL-VLDL-PL;XXL-VLDL-TG;	2	region_10_10_locus_1	intergenic_variant	NA	NA	NA	NA	log eGFR creatinine (CKDGen 2016);	NA	NA	NA	10:94831523;10:94831523;10:94831523;10:94831523;10:94839642;10:94839642;10:94839642;10:94839642;10:94839642;10:94839724;10:94839724;10:94839724;10:94839724;10:94839724;10:94842213;10:94842213;10:94842213;10:94842213;10:94842477;10:94842680;10:94842680;10:94842680;10:94842680;10:94842827;10:94843032;10:94843032;10:94843032;10:94843032;10:94843535;10:94843535;10:94843535;10:94843535;10:94843866;10:94844084;10:94844084;10:94844084;10:94844084;10:94845036;10:94845036;10:94845036;10:94845036;10:94845036;10:94845546;10:94845546;10:94845546;10:94845546;10:94845981;10:94845981;10:94845981;10:94845981;10:94846093;10:94846093;10:94846093;	rs68040629;rs68040629;rs68040629;rs68040629;rs2068888;rs2068888;rs2068888;rs2068888;rs2068888;rs4418728;rs4418728;rs4418728;rs4418728;rs4418728;rs10882140;rs10882140;rs10882140;rs10882140;rs10786068;rs71900993;rs71900993;rs71900993;rs71900993;rs6583854;rs6583855;rs6583855;rs6583855;rs6583855;rs12359135;rs12359135;rs12359135;rs12359135;rs10748591;rs10882141;rs10882141;rs10882141;rs10882141;rs913423;rs913423;rs913423;rs913423;rs913423;rs10786069;rs10786069;rs10786069;rs10786069;rs10610109;rs10610109;rs10610109;rs10610109;rs7080494;rs7080494;rs7080494;	cholesterol;HDL_C;LDL_C;triglyc;cholesterol;HDL_C;LDL_C;TG;triglyc;cholesterol;HDL_C;LDL_C;TG;triglyc;cholesterol;HDL_C;LDL_C;triglyc;triglyc;cholesterol;HDL_C;LDL_C;triglyc;triglyc;cholesterol;HDL_C;LDL_C;triglyc;cholesterol;HDL_C;LDL_C;triglyc;triglyc;cholesterol;HDL_C;LDL_C;triglyc;cholesterol;HDL_C;LDL_C;TG;triglyc;cholesterol;HDL_C;LDL_C;triglyc;cholesterol;HDL_C;LDL_C;triglyc;HDL_C;LDL_C;triglyc;	UKBB;UKBB;UKBB;UKBB;UKBB;UKBB;UKBB;Willer_et_al_2013;UKBB;UKBB;UKBB;UKBB;Willer_et_al_2013;UKBB;UKBB;UKBB;UKBB;UKBB;UKBB;UKBB;UKBB;UKBB;UKBB;UKBB;UKBB;UKBB;UKBB;UKBB;UKBB;UKBB;UKBB;UKBB;UKBB;UKBB;UKBB;UKBB;UKBB;UKBB;UKBB;UKBB;Willer_et_al_2013;UKBB;UKBB;UKBB;UKBB;UKBB;UKBB;UKBB;UKBB;UKBB;UKBB;UKBB;UKBB;	10:94842477	rs10786068	95139526;94832128;94842477;94832128;94832128;94842477;94842477;94842477;94832128;94832128;94832128;94771895;95091879;94771895;94771895;94842477;	rs10882229;rs11812460;rs10786068;rs11812460;rs11812460;rs10786068;rs10786068;rs10786068;rs11812460;rs11812460;rs11812460;rs4919044;rs1609574;rs4919044;rs4919044;rs10786068;	FAw3;Apolipoprotein_B;Apolipoprotein_B;LDL_cholesterol;Triglycerides;LDL_cholesterol;Triglycerides;Cholesterol;Cholesterol;Creatinine;eGFR;Triglycerides;Triglycerides;HDL_cholesterol;Apolipoprotein_B;Creatinine;	Locke_et_al.;Sinnott-Armstrong_et_al.;Sinnott-Armstrong_et_al.;Sinnott-Armstrong_et_al.;Sinnott-Armstrong_et_al.;Sinnott-Armstrong_et_al.;Sinnott-Armstrong_et_al.;Sinnott-Armstrong_et_al.;Sinnott-Armstrong_et_al.;Sinnott-Armstrong_et_al.;Sinnott-Armstrong_et_al.;Sinnott-Armstrong_et_al.;Sinnott-Armstrong_et_al.;Sinnott-Armstrong_et_al.;Sinnott-Armstrong_et_al.;Sinnott-Armstrong_et_al.;
10_10	10	93932000	95346093	S-VLDL-TG	94843535	10:94843535:C:T	rs12359135	t	c	0.4669	0.0312435	0.00409468	2.342e-14	13.63	31	0.815	No	CYP26A1	CYP26A1	Biology	66	ApoB;ApoBbyApoA1;HDL-D;IDL-TG;LDL-TG;L-HDL-C;L-HDL-CE;L-HDL-CE_percent;L-HDL-C_percent;L-HDL-FC;L-HDL-L;L-HDL-P;L-LDL-FC_percent;L-LDL-TG;L-VLDL-C;L-VLDL-CE;L-VLDL-FC;L-VLDL-L;L-VLDL-P;L-VLDL-PL;L-VLDL-TG;M-HDL-TG;M-HDL-TG_percent;M-LDL-FC_percent;M-VLDL-C;M-VLDL-CE;M-VLDL-FC;M-VLDL-L;M-VLDL-P;M-VLDL-PL;M-VLDL-TG;Remnant-C;Serum-TG;S-HDL-TG;S-LDL-TG;S-VLDL-C;S-VLDL-CE;S-VLDL-FC;S-VLDL-L;S-VLDL-P;S-VLDL-PL;S-VLDL-TG;TGbyPG;VLDL-C;VLDL-TG;XL-HDL-PL;XL-HDL-PL_percent;XL-VLDL-C;XL-VLDL-CE;XL-VLDL-FC;XL-VLDL-L;XL-VLDL-P;XL-VLDL-PL;XL-VLDL-TG;XS-VLDL-C;XS-VLDL-CE;XS-VLDL-L;XS-VLDL-P;XS-VLDL-TG;XXL-VLDL-C;XXL-VLDL-CE;XXL-VLDL-FC;XXL-VLDL-L;XXL-VLDL-P;XXL-VLDL-PL;XXL-VLDL-TG;	2	region_10_10_locus_1	intergenic_variant	NA	NA	NA	NA	log eGFR creatinine (CKDGen 2016);	NA	NA	NA	10:94831523;10:94831523;10:94831523;10:94831523;10:94839642;10:94839642;10:94839642;10:94839642;10:94839642;10:94839724;10:94839724;10:94839724;10:94839724;10:94839724;10:94842213;10:94842213;10:94842213;10:94842213;10:94842477;10:94842680;10:94842680;10:94842680;10:94842680;10:94842827;10:94843032;10:94843032;10:94843032;10:94843032;10:94843535;10:94843535;10:94843535;10:94843535;10:94843866;10:94844084;10:94844084;10:94844084;10:94844084;10:94845036;10:94845036;10:94845036;10:94845036;10:94845036;10:94845546;10:94845546;10:94845546;10:94845546;10:94845981;10:94845981;10:94845981;10:94845981;10:94846093;10:94846093;10:94846093;	rs68040629;rs68040629;rs68040629;rs68040629;rs2068888;rs2068888;rs2068888;rs2068888;rs2068888;rs4418728;rs4418728;rs4418728;rs4418728;rs4418728;rs10882140;rs10882140;rs10882140;rs10882140;rs10786068;rs71900993;rs71900993;rs71900993;rs71900993;rs6583854;rs6583855;rs6583855;rs6583855;rs6583855;rs12359135;rs12359135;rs12359135;rs12359135;rs10748591;rs10882141;rs10882141;rs10882141;rs10882141;rs913423;rs913423;rs913423;rs913423;rs913423;rs10786069;rs10786069;rs10786069;rs10786069;rs10610109;rs10610109;rs10610109;rs10610109;rs7080494;rs7080494;rs7080494;	cholesterol;HDL_C;LDL_C;triglyc;cholesterol;HDL_C;LDL_C;TG;triglyc;cholesterol;HDL_C;LDL_C;TG;triglyc;cholesterol;HDL_C;LDL_C;triglyc;triglyc;cholesterol;HDL_C;LDL_C;triglyc;triglyc;cholesterol;HDL_C;LDL_C;triglyc;cholesterol;HDL_C;LDL_C;triglyc;triglyc;cholesterol;HDL_C;LDL_C;triglyc;cholesterol;HDL_C;LDL_C;TG;triglyc;cholesterol;HDL_C;LDL_C;triglyc;cholesterol;HDL_C;LDL_C;triglyc;HDL_C;LDL_C;triglyc;	UKBB;UKBB;UKBB;UKBB;UKBB;UKBB;UKBB;Willer_et_al_2013;UKBB;UKBB;UKBB;UKBB;Willer_et_al_2013;UKBB;UKBB;UKBB;UKBB;UKBB;UKBB;UKBB;UKBB;UKBB;UKBB;UKBB;UKBB;UKBB;UKBB;UKBB;UKBB;UKBB;UKBB;UKBB;UKBB;UKBB;UKBB;UKBB;UKBB;UKBB;UKBB;UKBB;Willer_et_al_2013;UKBB;UKBB;UKBB;UKBB;UKBB;UKBB;UKBB;UKBB;UKBB;UKBB;UKBB;UKBB;	10:94842477	rs10786068	95139526;94832128;94842477;94832128;94832128;94842477;94842477;94842477;94832128;94832128;94832128;94771895;95091879;94771895;94771895;94842477;	rs10882229;rs11812460;rs10786068;rs11812460;rs11812460;rs10786068;rs10786068;rs10786068;rs11812460;rs11812460;rs11812460;rs4919044;rs1609574;rs4919044;rs4919044;rs10786068;	FAw3;Apolipoprotein_B;Apolipoprotein_B;LDL_cholesterol;Triglycerides;LDL_cholesterol;Triglycerides;Cholesterol;Cholesterol;Creatinine;eGFR;Triglycerides;Triglycerides;HDL_cholesterol;Apolipoprotein_B;Creatinine;	Locke_et_al.;Sinnott-Armstrong_et_al.;Sinnott-Armstrong_et_al.;Sinnott-Armstrong_et_al.;Sinnott-Armstrong_et_al.;Sinnott-Armstrong_et_al.;Sinnott-Armstrong_et_al.;Sinnott-Armstrong_et_al.;Sinnott-Armstrong_et_al.;Sinnott-Armstrong_et_al.;Sinnott-Armstrong_et_al.;Sinnott-Armstrong_et_al.;Sinnott-Armstrong_et_al.;Sinnott-Armstrong_et_al.;Sinnott-Armstrong_et_al.;Sinnott-Armstrong_et_al.;
10_10	10	93932000	95346093	M-VLDL-FC	94843535	10:94843535:C:T	rs12359135	t	c	0.4669	0.0310518	0.00409333	3.3e-14	13.48	31	0.8077	No	CYP26A1	CYP26A1	Biology	66	ApoB;ApoBbyApoA1;HDL-D;IDL-TG;LDL-TG;L-HDL-C;L-HDL-CE;L-HDL-CE_percent;L-HDL-C_percent;L-HDL-FC;L-HDL-L;L-HDL-P;L-LDL-FC_percent;L-LDL-TG;L-VLDL-C;L-VLDL-CE;L-VLDL-FC;L-VLDL-L;L-VLDL-P;L-VLDL-PL;L-VLDL-TG;M-HDL-TG;M-HDL-TG_percent;M-LDL-FC_percent;M-VLDL-C;M-VLDL-CE;M-VLDL-FC;M-VLDL-L;M-VLDL-P;M-VLDL-PL;M-VLDL-TG;Remnant-C;Serum-TG;S-HDL-TG;S-LDL-TG;S-VLDL-C;S-VLDL-CE;S-VLDL-FC;S-VLDL-L;S-VLDL-P;S-VLDL-PL;S-VLDL-TG;TGbyPG;VLDL-C;VLDL-TG;XL-HDL-PL;XL-HDL-PL_percent;XL-VLDL-C;XL-VLDL-CE;XL-VLDL-FC;XL-VLDL-L;XL-VLDL-P;XL-VLDL-PL;XL-VLDL-TG;XS-VLDL-C;XS-VLDL-CE;XS-VLDL-L;XS-VLDL-P;XS-VLDL-TG;XXL-VLDL-C;XXL-VLDL-CE;XXL-VLDL-FC;XXL-VLDL-L;XXL-VLDL-P;XXL-VLDL-PL;XXL-VLDL-TG;	2	region_10_10_locus_1	intergenic_variant	NA	NA	NA	NA	log eGFR creatinine (CKDGen 2016);	NA	NA	NA	10:94831523;10:94831523;10:94831523;10:94831523;10:94839642;10:94839642;10:94839642;10:94839642;10:94839642;10:94839724;10:94839724;10:94839724;10:94839724;10:94839724;10:94842213;10:94842213;10:94842213;10:94842213;10:94842477;10:94842680;10:94842680;10:94842680;10:94842680;10:94842827;10:94843032;10:94843032;10:94843032;10:94843032;10:94843535;10:94843535;10:94843535;10:94843535;10:94843866;10:94844084;10:94844084;10:94844084;10:94844084;10:94845036;10:94845036;10:94845036;10:94845036;10:94845036;10:94845546;10:94845546;10:94845546;10:94845546;10:94845981;10:94845981;10:94845981;10:94845981;10:94846093;10:94846093;10:94846093;	rs68040629;rs68040629;rs68040629;rs68040629;rs2068888;rs2068888;rs2068888;rs2068888;rs2068888;rs4418728;rs4418728;rs4418728;rs4418728;rs4418728;rs10882140;rs10882140;rs10882140;rs10882140;rs10786068;rs71900993;rs71900993;rs71900993;rs71900993;rs6583854;rs6583855;rs6583855;rs6583855;rs6583855;rs12359135;rs12359135;rs12359135;rs12359135;rs10748591;rs10882141;rs10882141;rs10882141;rs10882141;rs913423;rs913423;rs913423;rs913423;rs913423;rs10786069;rs10786069;rs10786069;rs10786069;rs10610109;rs10610109;rs10610109;rs10610109;rs7080494;rs7080494;rs7080494;	cholesterol;HDL_C;LDL_C;triglyc;cholesterol;HDL_C;LDL_C;TG;triglyc;cholesterol;HDL_C;LDL_C;TG;triglyc;cholesterol;HDL_C;LDL_C;triglyc;triglyc;cholesterol;HDL_C;LDL_C;triglyc;triglyc;cholesterol;HDL_C;LDL_C;triglyc;cholesterol;HDL_C;LDL_C;triglyc;triglyc;cholesterol;HDL_C;LDL_C;triglyc;cholesterol;HDL_C;LDL_C;TG;triglyc;cholesterol;HDL_C;LDL_C;triglyc;cholesterol;HDL_C;LDL_C;triglyc;HDL_C;LDL_C;triglyc;	UKBB;UKBB;UKBB;UKBB;UKBB;UKBB;UKBB;Willer_et_al_2013;UKBB;UKBB;UKBB;UKBB;Willer_et_al_2013;UKBB;UKBB;UKBB;UKBB;UKBB;UKBB;UKBB;UKBB;UKBB;UKBB;UKBB;UKBB;UKBB;UKBB;UKBB;UKBB;UKBB;UKBB;UKBB;UKBB;UKBB;UKBB;UKBB;UKBB;UKBB;UKBB;UKBB;Willer_et_al_2013;UKBB;UKBB;UKBB;UKBB;UKBB;UKBB;UKBB;UKBB;UKBB;UKBB;UKBB;UKBB;	10:94842477	rs10786068	95139526;94832128;94842477;94832128;94832128;94842477;94842477;94842477;94832128;94832128;94832128;94771895;95091879;94771895;94771895;94842477;	rs10882229;rs11812460;rs10786068;rs11812460;rs11812460;rs10786068;rs10786068;rs10786068;rs11812460;rs11812460;rs11812460;rs4919044;rs1609574;rs4919044;rs4919044;rs10786068;	FAw3;Apolipoprotein_B;Apolipoprotein_B;LDL_cholesterol;Triglycerides;LDL_cholesterol;Triglycerides;Cholesterol;Cholesterol;Creatinine;eGFR;Triglycerides;Triglycerides;HDL_cholesterol;Apolipoprotein_B;Creatinine;	Locke_et_al.;Sinnott-Armstrong_et_al.;Sinnott-Armstrong_et_al.;Sinnott-Armstrong_et_al.;Sinnott-Armstrong_et_al.;Sinnott-Armstrong_et_al.;Sinnott-Armstrong_et_al.;Sinnott-Armstrong_et_al.;Sinnott-Armstrong_et_al.;Sinnott-Armstrong_et_al.;Sinnott-Armstrong_et_al.;Sinnott-Armstrong_et_al.;Sinnott-Armstrong_et_al.;Sinnott-Armstrong_et_al.;Sinnott-Armstrong_et_al.;Sinnott-Armstrong_et_al.;
10_10	10	93932000	95346093	M-VLDL-CE	94843535	10:94843535:C:T	rs12359135	t	c	0.4669	0.0309639	0.00409229	3.838e-14	13.42	31	0.8738	No	CYP26A1	CYP26A1	Biology	66	ApoB;ApoBbyApoA1;HDL-D;IDL-TG;LDL-TG;L-HDL-C;L-HDL-CE;L-HDL-CE_percent;L-HDL-C_percent;L-HDL-FC;L-HDL-L;L-HDL-P;L-LDL-FC_percent;L-LDL-TG;L-VLDL-C;L-VLDL-CE;L-VLDL-FC;L-VLDL-L;L-VLDL-P;L-VLDL-PL;L-VLDL-TG;M-HDL-TG;M-HDL-TG_percent;M-LDL-FC_percent;M-VLDL-C;M-VLDL-CE;M-VLDL-FC;M-VLDL-L;M-VLDL-P;M-VLDL-PL;M-VLDL-TG;Remnant-C;Serum-TG;S-HDL-TG;S-LDL-TG;S-VLDL-C;S-VLDL-CE;S-VLDL-FC;S-VLDL-L;S-VLDL-P;S-VLDL-PL;S-VLDL-TG;TGbyPG;VLDL-C;VLDL-TG;XL-HDL-PL;XL-HDL-PL_percent;XL-VLDL-C;XL-VLDL-CE;XL-VLDL-FC;XL-VLDL-L;XL-VLDL-P;XL-VLDL-PL;XL-VLDL-TG;XS-VLDL-C;XS-VLDL-CE;XS-VLDL-L;XS-VLDL-P;XS-VLDL-TG;XXL-VLDL-C;XXL-VLDL-CE;XXL-VLDL-FC;XXL-VLDL-L;XXL-VLDL-P;XXL-VLDL-PL;XXL-VLDL-TG;	2	region_10_10_locus_1	intergenic_variant	NA	NA	NA	NA	log eGFR creatinine (CKDGen 2016);	NA	NA	NA	10:94831523;10:94831523;10:94831523;10:94831523;10:94839642;10:94839642;10:94839642;10:94839642;10:94839642;10:94839724;10:94839724;10:94839724;10:94839724;10:94839724;10:94842213;10:94842213;10:94842213;10:94842213;10:94842477;10:94842680;10:94842680;10:94842680;10:94842680;10:94842827;10:94843032;10:94843032;10:94843032;10:94843032;10:94843535;10:94843535;10:94843535;10:94843535;10:94843866;10:94844084;10:94844084;10:94844084;10:94844084;10:94845036;10:94845036;10:94845036;10:94845036;10:94845036;10:94845546;10:94845546;10:94845546;10:94845546;10:94845981;10:94845981;10:94845981;10:94845981;10:94846093;10:94846093;10:94846093;	rs68040629;rs68040629;rs68040629;rs68040629;rs2068888;rs2068888;rs2068888;rs2068888;rs2068888;rs4418728;rs4418728;rs4418728;rs4418728;rs4418728;rs10882140;rs10882140;rs10882140;rs10882140;rs10786068;rs71900993;rs71900993;rs71900993;rs71900993;rs6583854;rs6583855;rs6583855;rs6583855;rs6583855;rs12359135;rs12359135;rs12359135;rs12359135;rs10748591;rs10882141;rs10882141;rs10882141;rs10882141;rs913423;rs913423;rs913423;rs913423;rs913423;rs10786069;rs10786069;rs10786069;rs10786069;rs10610109;rs10610109;rs10610109;rs10610109;rs7080494;rs7080494;rs7080494;	cholesterol;HDL_C;LDL_C;triglyc;cholesterol;HDL_C;LDL_C;TG;triglyc;cholesterol;HDL_C;LDL_C;TG;triglyc;cholesterol;HDL_C;LDL_C;triglyc;triglyc;cholesterol;HDL_C;LDL_C;triglyc;triglyc;cholesterol;HDL_C;LDL_C;triglyc;cholesterol;HDL_C;LDL_C;triglyc;triglyc;cholesterol;HDL_C;LDL_C;triglyc;cholesterol;HDL_C;LDL_C;TG;triglyc;cholesterol;HDL_C;LDL_C;triglyc;cholesterol;HDL_C;LDL_C;triglyc;HDL_C;LDL_C;triglyc;	UKBB;UKBB;UKBB;UKBB;UKBB;UKBB;UKBB;Willer_et_al_2013;UKBB;UKBB;UKBB;UKBB;Willer_et_al_2013;UKBB;UKBB;UKBB;UKBB;UKBB;UKBB;UKBB;UKBB;UKBB;UKBB;UKBB;UKBB;UKBB;UKBB;UKBB;UKBB;UKBB;UKBB;UKBB;UKBB;UKBB;UKBB;UKBB;UKBB;UKBB;UKBB;UKBB;Willer_et_al_2013;UKBB;UKBB;UKBB;UKBB;UKBB;UKBB;UKBB;UKBB;UKBB;UKBB;UKBB;UKBB;	10:94842477	rs10786068	95139526;94832128;94842477;94832128;94832128;94842477;94842477;94842477;94832128;94832128;94832128;94771895;95091879;94771895;94771895;94842477;	rs10882229;rs11812460;rs10786068;rs11812460;rs11812460;rs10786068;rs10786068;rs10786068;rs11812460;rs11812460;rs11812460;rs4919044;rs1609574;rs4919044;rs4919044;rs10786068;	FAw3;Apolipoprotein_B;Apolipoprotein_B;LDL_cholesterol;Triglycerides;LDL_cholesterol;Triglycerides;Cholesterol;Cholesterol;Creatinine;eGFR;Triglycerides;Triglycerides;HDL_cholesterol;Apolipoprotein_B;Creatinine;	Locke_et_al.;Sinnott-Armstrong_et_al.;Sinnott-Armstrong_et_al.;Sinnott-Armstrong_et_al.;Sinnott-Armstrong_et_al.;Sinnott-Armstrong_et_al.;Sinnott-Armstrong_et_al.;Sinnott-Armstrong_et_al.;Sinnott-Armstrong_et_al.;Sinnott-Armstrong_et_al.;Sinnott-Armstrong_et_al.;Sinnott-Armstrong_et_al.;Sinnott-Armstrong_et_al.;Sinnott-Armstrong_et_al.;Sinnott-Armstrong_et_al.;Sinnott-Armstrong_et_al.;
10_10	10	93932000	95346093	L-VLDL-C	94843535	10:94843535:C:T	rs12359135	t	c	0.4668	0.0309124	0.00409671	4.499e-14	13.35	31	0.784	No	CYP26A1	CYP26A1	Biology	66	ApoB;ApoBbyApoA1;HDL-D;IDL-TG;LDL-TG;L-HDL-C;L-HDL-CE;L-HDL-CE_percent;L-HDL-C_percent;L-HDL-FC;L-HDL-L;L-HDL-P;L-LDL-FC_percent;L-LDL-TG;L-VLDL-C;L-VLDL-CE;L-VLDL-FC;L-VLDL-L;L-VLDL-P;L-VLDL-PL;L-VLDL-TG;M-HDL-TG;M-HDL-TG_percent;M-LDL-FC_percent;M-VLDL-C;M-VLDL-CE;M-VLDL-FC;M-VLDL-L;M-VLDL-P;M-VLDL-PL;M-VLDL-TG;Remnant-C;Serum-TG;S-HDL-TG;S-LDL-TG;S-VLDL-C;S-VLDL-CE;S-VLDL-FC;S-VLDL-L;S-VLDL-P;S-VLDL-PL;S-VLDL-TG;TGbyPG;VLDL-C;VLDL-TG;XL-HDL-PL;XL-HDL-PL_percent;XL-VLDL-C;XL-VLDL-CE;XL-VLDL-FC;XL-VLDL-L;XL-VLDL-P;XL-VLDL-PL;XL-VLDL-TG;XS-VLDL-C;XS-VLDL-CE;XS-VLDL-L;XS-VLDL-P;XS-VLDL-TG;XXL-VLDL-C;XXL-VLDL-CE;XXL-VLDL-FC;XXL-VLDL-L;XXL-VLDL-P;XXL-VLDL-PL;XXL-VLDL-TG;	2	region_10_10_locus_1	intergenic_variant	NA	NA	NA	NA	log eGFR creatinine (CKDGen 2016);	NA	NA	NA	10:94831523;10:94831523;10:94831523;10:94831523;10:94839642;10:94839642;10:94839642;10:94839642;10:94839642;10:94839724;10:94839724;10:94839724;10:94839724;10:94839724;10:94842213;10:94842213;10:94842213;10:94842213;10:94842477;10:94842680;10:94842680;10:94842680;10:94842680;10:94842827;10:94843032;10:94843032;10:94843032;10:94843032;10:94843535;10:94843535;10:94843535;10:94843535;10:94843866;10:94844084;10:94844084;10:94844084;10:94844084;10:94845036;10:94845036;10:94845036;10:94845036;10:94845036;10:94845546;10:94845546;10:94845546;10:94845546;10:94845981;10:94845981;10:94845981;10:94845981;10:94846093;10:94846093;10:94846093;	rs68040629;rs68040629;rs68040629;rs68040629;rs2068888;rs2068888;rs2068888;rs2068888;rs2068888;rs4418728;rs4418728;rs4418728;rs4418728;rs4418728;rs10882140;rs10882140;rs10882140;rs10882140;rs10786068;rs71900993;rs71900993;rs71900993;rs71900993;rs6583854;rs6583855;rs6583855;rs6583855;rs6583855;rs12359135;rs12359135;rs12359135;rs12359135;rs10748591;rs10882141;rs10882141;rs10882141;rs10882141;rs913423;rs913423;rs913423;rs913423;rs913423;rs10786069;rs10786069;rs10786069;rs10786069;rs10610109;rs10610109;rs10610109;rs10610109;rs7080494;rs7080494;rs7080494;	cholesterol;HDL_C;LDL_C;triglyc;cholesterol;HDL_C;LDL_C;TG;triglyc;cholesterol;HDL_C;LDL_C;TG;triglyc;cholesterol;HDL_C;LDL_C;triglyc;triglyc;cholesterol;HDL_C;LDL_C;triglyc;triglyc;cholesterol;HDL_C;LDL_C;triglyc;cholesterol;HDL_C;LDL_C;triglyc;triglyc;cholesterol;HDL_C;LDL_C;triglyc;cholesterol;HDL_C;LDL_C;TG;triglyc;cholesterol;HDL_C;LDL_C;triglyc;cholesterol;HDL_C;LDL_C;triglyc;HDL_C;LDL_C;triglyc;	UKBB;UKBB;UKBB;UKBB;UKBB;UKBB;UKBB;Willer_et_al_2013;UKBB;UKBB;UKBB;UKBB;Willer_et_al_2013;UKBB;UKBB;UKBB;UKBB;UKBB;UKBB;UKBB;UKBB;UKBB;UKBB;UKBB;UKBB;UKBB;UKBB;UKBB;UKBB;UKBB;UKBB;UKBB;UKBB;UKBB;UKBB;UKBB;UKBB;UKBB;UKBB;UKBB;Willer_et_al_2013;UKBB;UKBB;UKBB;UKBB;UKBB;UKBB;UKBB;UKBB;UKBB;UKBB;UKBB;UKBB;	10:94842477	rs10786068	95139526;94832128;94842477;94832128;94832128;94842477;94842477;94842477;94832128;94832128;94832128;94771895;95091879;94771895;94771895;94842477;	rs10882229;rs11812460;rs10786068;rs11812460;rs11812460;rs10786068;rs10786068;rs10786068;rs11812460;rs11812460;rs11812460;rs4919044;rs1609574;rs4919044;rs4919044;rs10786068;	FAw3;Apolipoprotein_B;Apolipoprotein_B;LDL_cholesterol;Triglycerides;LDL_cholesterol;Triglycerides;Cholesterol;Cholesterol;Creatinine;eGFR;Triglycerides;Triglycerides;HDL_cholesterol;Apolipoprotein_B;Creatinine;	Locke_et_al.;Sinnott-Armstrong_et_al.;Sinnott-Armstrong_et_al.;Sinnott-Armstrong_et_al.;Sinnott-Armstrong_et_al.;Sinnott-Armstrong_et_al.;Sinnott-Armstrong_et_al.;Sinnott-Armstrong_et_al.;Sinnott-Armstrong_et_al.;Sinnott-Armstrong_et_al.;Sinnott-Armstrong_et_al.;Sinnott-Armstrong_et_al.;Sinnott-Armstrong_et_al.;Sinnott-Armstrong_et_al.;Sinnott-Armstrong_et_al.;Sinnott-Armstrong_et_al.;
10_10	10	93932000	95346093	S-VLDL-CE	94843535	10:94843535:C:T	rs12359135	t	c	0.4674	0.0303991	0.00403776	5.124e-14	13.29	31	0.8572	No	CYP26A1	CYP26A1	Biology	66	ApoB;ApoBbyApoA1;HDL-D;IDL-TG;LDL-TG;L-HDL-C;L-HDL-CE;L-HDL-CE_percent;L-HDL-C_percent;L-HDL-FC;L-HDL-L;L-HDL-P;L-LDL-FC_percent;L-LDL-TG;L-VLDL-C;L-VLDL-CE;L-VLDL-FC;L-VLDL-L;L-VLDL-P;L-VLDL-PL;L-VLDL-TG;M-HDL-TG;M-HDL-TG_percent;M-LDL-FC_percent;M-VLDL-C;M-VLDL-CE;M-VLDL-FC;M-VLDL-L;M-VLDL-P;M-VLDL-PL;M-VLDL-TG;Remnant-C;Serum-TG;S-HDL-TG;S-LDL-TG;S-VLDL-C;S-VLDL-CE;S-VLDL-FC;S-VLDL-L;S-VLDL-P;S-VLDL-PL;S-VLDL-TG;TGbyPG;VLDL-C;VLDL-TG;XL-HDL-PL;XL-HDL-PL_percent;XL-VLDL-C;XL-VLDL-CE;XL-VLDL-FC;XL-VLDL-L;XL-VLDL-P;XL-VLDL-PL;XL-VLDL-TG;XS-VLDL-C;XS-VLDL-CE;XS-VLDL-L;XS-VLDL-P;XS-VLDL-TG;XXL-VLDL-C;XXL-VLDL-CE;XXL-VLDL-FC;XXL-VLDL-L;XXL-VLDL-P;XXL-VLDL-PL;XXL-VLDL-TG;	2	region_10_10_locus_1	intergenic_variant	NA	NA	NA	NA	log eGFR creatinine (CKDGen 2016);	NA	NA	NA	10:94831523;10:94831523;10:94831523;10:94831523;10:94839642;10:94839642;10:94839642;10:94839642;10:94839642;10:94839724;10:94839724;10:94839724;10:94839724;10:94839724;10:94842213;10:94842213;10:94842213;10:94842213;10:94842477;10:94842680;10:94842680;10:94842680;10:94842680;10:94842827;10:94843032;10:94843032;10:94843032;10:94843032;10:94843535;10:94843535;10:94843535;10:94843535;10:94843866;10:94844084;10:94844084;10:94844084;10:94844084;10:94845036;10:94845036;10:94845036;10:94845036;10:94845036;10:94845546;10:94845546;10:94845546;10:94845546;10:94845981;10:94845981;10:94845981;10:94845981;10:94846093;10:94846093;10:94846093;	rs68040629;rs68040629;rs68040629;rs68040629;rs2068888;rs2068888;rs2068888;rs2068888;rs2068888;rs4418728;rs4418728;rs4418728;rs4418728;rs4418728;rs10882140;rs10882140;rs10882140;rs10882140;rs10786068;rs71900993;rs71900993;rs71900993;rs71900993;rs6583854;rs6583855;rs6583855;rs6583855;rs6583855;rs12359135;rs12359135;rs12359135;rs12359135;rs10748591;rs10882141;rs10882141;rs10882141;rs10882141;rs913423;rs913423;rs913423;rs913423;rs913423;rs10786069;rs10786069;rs10786069;rs10786069;rs10610109;rs10610109;rs10610109;rs10610109;rs7080494;rs7080494;rs7080494;	cholesterol;HDL_C;LDL_C;triglyc;cholesterol;HDL_C;LDL_C;TG;triglyc;cholesterol;HDL_C;LDL_C;TG;triglyc;cholesterol;HDL_C;LDL_C;triglyc;triglyc;cholesterol;HDL_C;LDL_C;triglyc;triglyc;cholesterol;HDL_C;LDL_C;triglyc;cholesterol;HDL_C;LDL_C;triglyc;triglyc;cholesterol;HDL_C;LDL_C;triglyc;cholesterol;HDL_C;LDL_C;TG;triglyc;cholesterol;HDL_C;LDL_C;triglyc;cholesterol;HDL_C;LDL_C;triglyc;HDL_C;LDL_C;triglyc;	UKBB;UKBB;UKBB;UKBB;UKBB;UKBB;UKBB;Willer_et_al_2013;UKBB;UKBB;UKBB;UKBB;Willer_et_al_2013;UKBB;UKBB;UKBB;UKBB;UKBB;UKBB;UKBB;UKBB;UKBB;UKBB;UKBB;UKBB;UKBB;UKBB;UKBB;UKBB;UKBB;UKBB;UKBB;UKBB;UKBB;UKBB;UKBB;UKBB;UKBB;UKBB;UKBB;Willer_et_al_2013;UKBB;UKBB;UKBB;UKBB;UKBB;UKBB;UKBB;UKBB;UKBB;UKBB;UKBB;UKBB;	10:94842477	rs10786068	95139526;94832128;94842477;94832128;94832128;94842477;94842477;94842477;94832128;94832128;94832128;94771895;95091879;94771895;94771895;94842477;	rs10882229;rs11812460;rs10786068;rs11812460;rs11812460;rs10786068;rs10786068;rs10786068;rs11812460;rs11812460;rs11812460;rs4919044;rs1609574;rs4919044;rs4919044;rs10786068;	FAw3;Apolipoprotein_B;Apolipoprotein_B;LDL_cholesterol;Triglycerides;LDL_cholesterol;Triglycerides;Cholesterol;Cholesterol;Creatinine;eGFR;Triglycerides;Triglycerides;HDL_cholesterol;Apolipoprotein_B;Creatinine;	Locke_et_al.;Sinnott-Armstrong_et_al.;Sinnott-Armstrong_et_al.;Sinnott-Armstrong_et_al.;Sinnott-Armstrong_et_al.;Sinnott-Armstrong_et_al.;Sinnott-Armstrong_et_al.;Sinnott-Armstrong_et_al.;Sinnott-Armstrong_et_al.;Sinnott-Armstrong_et_al.;Sinnott-Armstrong_et_al.;Sinnott-Armstrong_et_al.;Sinnott-Armstrong_et_al.;Sinnott-Armstrong_et_al.;Sinnott-Armstrong_et_al.;Sinnott-Armstrong_et_al.;
10_10	10	93932000	95346093	VLDL-TG	94843535	10:94843535:C:T	rs12359135	t	c	0.4668	0.0308244	0.00409728	5.347e-14	13.27	31	0.7761	No	CYP26A1	CYP26A1	Biology	66	ApoB;ApoBbyApoA1;HDL-D;IDL-TG;LDL-TG;L-HDL-C;L-HDL-CE;L-HDL-CE_percent;L-HDL-C_percent;L-HDL-FC;L-HDL-L;L-HDL-P;L-LDL-FC_percent;L-LDL-TG;L-VLDL-C;L-VLDL-CE;L-VLDL-FC;L-VLDL-L;L-VLDL-P;L-VLDL-PL;L-VLDL-TG;M-HDL-TG;M-HDL-TG_percent;M-LDL-FC_percent;M-VLDL-C;M-VLDL-CE;M-VLDL-FC;M-VLDL-L;M-VLDL-P;M-VLDL-PL;M-VLDL-TG;Remnant-C;Serum-TG;S-HDL-TG;S-LDL-TG;S-VLDL-C;S-VLDL-CE;S-VLDL-FC;S-VLDL-L;S-VLDL-P;S-VLDL-PL;S-VLDL-TG;TGbyPG;VLDL-C;VLDL-TG;XL-HDL-PL;XL-HDL-PL_percent;XL-VLDL-C;XL-VLDL-CE;XL-VLDL-FC;XL-VLDL-L;XL-VLDL-P;XL-VLDL-PL;XL-VLDL-TG;XS-VLDL-C;XS-VLDL-CE;XS-VLDL-L;XS-VLDL-P;XS-VLDL-TG;XXL-VLDL-C;XXL-VLDL-CE;XXL-VLDL-FC;XXL-VLDL-L;XXL-VLDL-P;XXL-VLDL-PL;XXL-VLDL-TG;	2	region_10_10_locus_1	intergenic_variant	NA	NA	NA	NA	log eGFR creatinine (CKDGen 2016);	NA	NA	NA	10:94831523;10:94831523;10:94831523;10:94831523;10:94839642;10:94839642;10:94839642;10:94839642;10:94839642;10:94839724;10:94839724;10:94839724;10:94839724;10:94839724;10:94842213;10:94842213;10:94842213;10:94842213;10:94842477;10:94842680;10:94842680;10:94842680;10:94842680;10:94842827;10:94843032;10:94843032;10:94843032;10:94843032;10:94843535;10:94843535;10:94843535;10:94843535;10:94843866;10:94844084;10:94844084;10:94844084;10:94844084;10:94845036;10:94845036;10:94845036;10:94845036;10:94845036;10:94845546;10:94845546;10:94845546;10:94845546;10:94845981;10:94845981;10:94845981;10:94845981;10:94846093;10:94846093;10:94846093;	rs68040629;rs68040629;rs68040629;rs68040629;rs2068888;rs2068888;rs2068888;rs2068888;rs2068888;rs4418728;rs4418728;rs4418728;rs4418728;rs4418728;rs10882140;rs10882140;rs10882140;rs10882140;rs10786068;rs71900993;rs71900993;rs71900993;rs71900993;rs6583854;rs6583855;rs6583855;rs6583855;rs6583855;rs12359135;rs12359135;rs12359135;rs12359135;rs10748591;rs10882141;rs10882141;rs10882141;rs10882141;rs913423;rs913423;rs913423;rs913423;rs913423;rs10786069;rs10786069;rs10786069;rs10786069;rs10610109;rs10610109;rs10610109;rs10610109;rs7080494;rs7080494;rs7080494;	cholesterol;HDL_C;LDL_C;triglyc;cholesterol;HDL_C;LDL_C;TG;triglyc;cholesterol;HDL_C;LDL_C;TG;triglyc;cholesterol;HDL_C;LDL_C;triglyc;triglyc;cholesterol;HDL_C;LDL_C;triglyc;triglyc;cholesterol;HDL_C;LDL_C;triglyc;cholesterol;HDL_C;LDL_C;triglyc;triglyc;cholesterol;HDL_C;LDL_C;triglyc;cholesterol;HDL_C;LDL_C;TG;triglyc;cholesterol;HDL_C;LDL_C;triglyc;cholesterol;HDL_C;LDL_C;triglyc;HDL_C;LDL_C;triglyc;	UKBB;UKBB;UKBB;UKBB;UKBB;UKBB;UKBB;Willer_et_al_2013;UKBB;UKBB;UKBB;UKBB;Willer_et_al_2013;UKBB;UKBB;UKBB;UKBB;UKBB;UKBB;UKBB;UKBB;UKBB;UKBB;UKBB;UKBB;UKBB;UKBB;UKBB;UKBB;UKBB;UKBB;UKBB;UKBB;UKBB;UKBB;UKBB;UKBB;UKBB;UKBB;UKBB;Willer_et_al_2013;UKBB;UKBB;UKBB;UKBB;UKBB;UKBB;UKBB;UKBB;UKBB;UKBB;UKBB;UKBB;	10:94842477	rs10786068	95139526;94832128;94842477;94832128;94832128;94842477;94842477;94842477;94832128;94832128;94832128;94771895;95091879;94771895;94771895;94842477;	rs10882229;rs11812460;rs10786068;rs11812460;rs11812460;rs10786068;rs10786068;rs10786068;rs11812460;rs11812460;rs11812460;rs4919044;rs1609574;rs4919044;rs4919044;rs10786068;	FAw3;Apolipoprotein_B;Apolipoprotein_B;LDL_cholesterol;Triglycerides;LDL_cholesterol;Triglycerides;Cholesterol;Cholesterol;Creatinine;eGFR;Triglycerides;Triglycerides;HDL_cholesterol;Apolipoprotein_B;Creatinine;	Locke_et_al.;Sinnott-Armstrong_et_al.;Sinnott-Armstrong_et_al.;Sinnott-Armstrong_et_al.;Sinnott-Armstrong_et_al.;Sinnott-Armstrong_et_al.;Sinnott-Armstrong_et_al.;Sinnott-Armstrong_et_al.;Sinnott-Armstrong_et_al.;Sinnott-Armstrong_et_al.;Sinnott-Armstrong_et_al.;Sinnott-Armstrong_et_al.;Sinnott-Armstrong_et_al.;Sinnott-Armstrong_et_al.;Sinnott-Armstrong_et_al.;Sinnott-Armstrong_et_al.;
10_10	10	93932000	95346093	L-VLDL-CE	94843535	10:94843535:C:T	rs12359135	t	c	0.4668	0.0308229	0.00409746	5.377e-14	13.27	31	0.8455	No	CYP26A1	CYP26A1	Biology	66	ApoB;ApoBbyApoA1;HDL-D;IDL-TG;LDL-TG;L-HDL-C;L-HDL-CE;L-HDL-CE_percent;L-HDL-C_percent;L-HDL-FC;L-HDL-L;L-HDL-P;L-LDL-FC_percent;L-LDL-TG;L-VLDL-C;L-VLDL-CE;L-VLDL-FC;L-VLDL-L;L-VLDL-P;L-VLDL-PL;L-VLDL-TG;M-HDL-TG;M-HDL-TG_percent;M-LDL-FC_percent;M-VLDL-C;M-VLDL-CE;M-VLDL-FC;M-VLDL-L;M-VLDL-P;M-VLDL-PL;M-VLDL-TG;Remnant-C;Serum-TG;S-HDL-TG;S-LDL-TG;S-VLDL-C;S-VLDL-CE;S-VLDL-FC;S-VLDL-L;S-VLDL-P;S-VLDL-PL;S-VLDL-TG;TGbyPG;VLDL-C;VLDL-TG;XL-HDL-PL;XL-HDL-PL_percent;XL-VLDL-C;XL-VLDL-CE;XL-VLDL-FC;XL-VLDL-L;XL-VLDL-P;XL-VLDL-PL;XL-VLDL-TG;XS-VLDL-C;XS-VLDL-CE;XS-VLDL-L;XS-VLDL-P;XS-VLDL-TG;XXL-VLDL-C;XXL-VLDL-CE;XXL-VLDL-FC;XXL-VLDL-L;XXL-VLDL-P;XXL-VLDL-PL;XXL-VLDL-TG;	2	region_10_10_locus_1	intergenic_variant	NA	NA	NA	NA	log eGFR creatinine (CKDGen 2016);	NA	NA	NA	10:94831523;10:94831523;10:94831523;10:94831523;10:94839642;10:94839642;10:94839642;10:94839642;10:94839642;10:94839724;10:94839724;10:94839724;10:94839724;10:94839724;10:94842213;10:94842213;10:94842213;10:94842213;10:94842477;10:94842680;10:94842680;10:94842680;10:94842680;10:94842827;10:94843032;10:94843032;10:94843032;10:94843032;10:94843535;10:94843535;10:94843535;10:94843535;10:94843866;10:94844084;10:94844084;10:94844084;10:94844084;10:94845036;10:94845036;10:94845036;10:94845036;10:94845036;10:94845546;10:94845546;10:94845546;10:94845546;10:94845981;10:94845981;10:94845981;10:94845981;10:94846093;10:94846093;10:94846093;	rs68040629;rs68040629;rs68040629;rs68040629;rs2068888;rs2068888;rs2068888;rs2068888;rs2068888;rs4418728;rs4418728;rs4418728;rs4418728;rs4418728;rs10882140;rs10882140;rs10882140;rs10882140;rs10786068;rs71900993;rs71900993;rs71900993;rs71900993;rs6583854;rs6583855;rs6583855;rs6583855;rs6583855;rs12359135;rs12359135;rs12359135;rs12359135;rs10748591;rs10882141;rs10882141;rs10882141;rs10882141;rs913423;rs913423;rs913423;rs913423;rs913423;rs10786069;rs10786069;rs10786069;rs10786069;rs10610109;rs10610109;rs10610109;rs10610109;rs7080494;rs7080494;rs7080494;	cholesterol;HDL_C;LDL_C;triglyc;cholesterol;HDL_C;LDL_C;TG;triglyc;cholesterol;HDL_C;LDL_C;TG;triglyc;cholesterol;HDL_C;LDL_C;triglyc;triglyc;cholesterol;HDL_C;LDL_C;triglyc;triglyc;cholesterol;HDL_C;LDL_C;triglyc;cholesterol;HDL_C;LDL_C;triglyc;triglyc;cholesterol;HDL_C;LDL_C;triglyc;cholesterol;HDL_C;LDL_C;TG;triglyc;cholesterol;HDL_C;LDL_C;triglyc;cholesterol;HDL_C;LDL_C;triglyc;HDL_C;LDL_C;triglyc;	UKBB;UKBB;UKBB;UKBB;UKBB;UKBB;UKBB;Willer_et_al_2013;UKBB;UKBB;UKBB;UKBB;Willer_et_al_2013;UKBB;UKBB;UKBB;UKBB;UKBB;UKBB;UKBB;UKBB;UKBB;UKBB;UKBB;UKBB;UKBB;UKBB;UKBB;UKBB;UKBB;UKBB;UKBB;UKBB;UKBB;UKBB;UKBB;UKBB;UKBB;UKBB;UKBB;Willer_et_al_2013;UKBB;UKBB;UKBB;UKBB;UKBB;UKBB;UKBB;UKBB;UKBB;UKBB;UKBB;UKBB;	10:94842477	rs10786068	95139526;94832128;94842477;94832128;94832128;94842477;94842477;94842477;94832128;94832128;94832128;94771895;95091879;94771895;94771895;94842477;	rs10882229;rs11812460;rs10786068;rs11812460;rs11812460;rs10786068;rs10786068;rs10786068;rs11812460;rs11812460;rs11812460;rs4919044;rs1609574;rs4919044;rs4919044;rs10786068;	FAw3;Apolipoprotein_B;Apolipoprotein_B;LDL_cholesterol;Triglycerides;LDL_cholesterol;Triglycerides;Cholesterol;Cholesterol;Creatinine;eGFR;Triglycerides;Triglycerides;HDL_cholesterol;Apolipoprotein_B;Creatinine;	Locke_et_al.;Sinnott-Armstrong_et_al.;Sinnott-Armstrong_et_al.;Sinnott-Armstrong_et_al.;Sinnott-Armstrong_et_al.;Sinnott-Armstrong_et_al.;Sinnott-Armstrong_et_al.;Sinnott-Armstrong_et_al.;Sinnott-Armstrong_et_al.;Sinnott-Armstrong_et_al.;Sinnott-Armstrong_et_al.;Sinnott-Armstrong_et_al.;Sinnott-Armstrong_et_al.;Sinnott-Armstrong_et_al.;Sinnott-Armstrong_et_al.;Sinnott-Armstrong_et_al.;
10_10	10	93932000	95346093	M-VLDL-L	94843535	10:94843535:C:T	rs12359135	t	c	0.4668	0.0307074	0.00409644	6.573e-14	13.18	31	0.8479	No	CYP26A1	CYP26A1	Biology	66	ApoB;ApoBbyApoA1;HDL-D;IDL-TG;LDL-TG;L-HDL-C;L-HDL-CE;L-HDL-CE_percent;L-HDL-C_percent;L-HDL-FC;L-HDL-L;L-HDL-P;L-LDL-FC_percent;L-LDL-TG;L-VLDL-C;L-VLDL-CE;L-VLDL-FC;L-VLDL-L;L-VLDL-P;L-VLDL-PL;L-VLDL-TG;M-HDL-TG;M-HDL-TG_percent;M-LDL-FC_percent;M-VLDL-C;M-VLDL-CE;M-VLDL-FC;M-VLDL-L;M-VLDL-P;M-VLDL-PL;M-VLDL-TG;Remnant-C;Serum-TG;S-HDL-TG;S-LDL-TG;S-VLDL-C;S-VLDL-CE;S-VLDL-FC;S-VLDL-L;S-VLDL-P;S-VLDL-PL;S-VLDL-TG;TGbyPG;VLDL-C;VLDL-TG;XL-HDL-PL;XL-HDL-PL_percent;XL-VLDL-C;XL-VLDL-CE;XL-VLDL-FC;XL-VLDL-L;XL-VLDL-P;XL-VLDL-PL;XL-VLDL-TG;XS-VLDL-C;XS-VLDL-CE;XS-VLDL-L;XS-VLDL-P;XS-VLDL-TG;XXL-VLDL-C;XXL-VLDL-CE;XXL-VLDL-FC;XXL-VLDL-L;XXL-VLDL-P;XXL-VLDL-PL;XXL-VLDL-TG;	2	region_10_10_locus_1	intergenic_variant	NA	NA	NA	NA	log eGFR creatinine (CKDGen 2016);	NA	NA	NA	10:94831523;10:94831523;10:94831523;10:94831523;10:94839642;10:94839642;10:94839642;10:94839642;10:94839642;10:94839724;10:94839724;10:94839724;10:94839724;10:94839724;10:94842213;10:94842213;10:94842213;10:94842213;10:94842477;10:94842680;10:94842680;10:94842680;10:94842680;10:94842827;10:94843032;10:94843032;10:94843032;10:94843032;10:94843535;10:94843535;10:94843535;10:94843535;10:94843866;10:94844084;10:94844084;10:94844084;10:94844084;10:94845036;10:94845036;10:94845036;10:94845036;10:94845036;10:94845546;10:94845546;10:94845546;10:94845546;10:94845981;10:94845981;10:94845981;10:94845981;10:94846093;10:94846093;10:94846093;	rs68040629;rs68040629;rs68040629;rs68040629;rs2068888;rs2068888;rs2068888;rs2068888;rs2068888;rs4418728;rs4418728;rs4418728;rs4418728;rs4418728;rs10882140;rs10882140;rs10882140;rs10882140;rs10786068;rs71900993;rs71900993;rs71900993;rs71900993;rs6583854;rs6583855;rs6583855;rs6583855;rs6583855;rs12359135;rs12359135;rs12359135;rs12359135;rs10748591;rs10882141;rs10882141;rs10882141;rs10882141;rs913423;rs913423;rs913423;rs913423;rs913423;rs10786069;rs10786069;rs10786069;rs10786069;rs10610109;rs10610109;rs10610109;rs10610109;rs7080494;rs7080494;rs7080494;	cholesterol;HDL_C;LDL_C;triglyc;cholesterol;HDL_C;LDL_C;TG;triglyc;cholesterol;HDL_C;LDL_C;TG;triglyc;cholesterol;HDL_C;LDL_C;triglyc;triglyc;cholesterol;HDL_C;LDL_C;triglyc;triglyc;cholesterol;HDL_C;LDL_C;triglyc;cholesterol;HDL_C;LDL_C;triglyc;triglyc;cholesterol;HDL_C;LDL_C;triglyc;cholesterol;HDL_C;LDL_C;TG;triglyc;cholesterol;HDL_C;LDL_C;triglyc;cholesterol;HDL_C;LDL_C;triglyc;HDL_C;LDL_C;triglyc;	UKBB;UKBB;UKBB;UKBB;UKBB;UKBB;UKBB;Willer_et_al_2013;UKBB;UKBB;UKBB;UKBB;Willer_et_al_2013;UKBB;UKBB;UKBB;UKBB;UKBB;UKBB;UKBB;UKBB;UKBB;UKBB;UKBB;UKBB;UKBB;UKBB;UKBB;UKBB;UKBB;UKBB;UKBB;UKBB;UKBB;UKBB;UKBB;UKBB;UKBB;UKBB;UKBB;Willer_et_al_2013;UKBB;UKBB;UKBB;UKBB;UKBB;UKBB;UKBB;UKBB;UKBB;UKBB;UKBB;UKBB;	10:94842477	rs10786068	95139526;94832128;94842477;94832128;94832128;94842477;94842477;94842477;94832128;94832128;94832128;94771895;95091879;94771895;94771895;94842477;	rs10882229;rs11812460;rs10786068;rs11812460;rs11812460;rs10786068;rs10786068;rs10786068;rs11812460;rs11812460;rs11812460;rs4919044;rs1609574;rs4919044;rs4919044;rs10786068;	FAw3;Apolipoprotein_B;Apolipoprotein_B;LDL_cholesterol;Triglycerides;LDL_cholesterol;Triglycerides;Cholesterol;Cholesterol;Creatinine;eGFR;Triglycerides;Triglycerides;HDL_cholesterol;Apolipoprotein_B;Creatinine;	Locke_et_al.;Sinnott-Armstrong_et_al.;Sinnott-Armstrong_et_al.;Sinnott-Armstrong_et_al.;Sinnott-Armstrong_et_al.;Sinnott-Armstrong_et_al.;Sinnott-Armstrong_et_al.;Sinnott-Armstrong_et_al.;Sinnott-Armstrong_et_al.;Sinnott-Armstrong_et_al.;Sinnott-Armstrong_et_al.;Sinnott-Armstrong_et_al.;Sinnott-Armstrong_et_al.;Sinnott-Armstrong_et_al.;Sinnott-Armstrong_et_al.;Sinnott-Armstrong_et_al.;
10_10	10	93932000	95346093	XS-VLDL-P	94843535	10:94843535:C:T	rs12359135	t	c	0.4674	0.0300517	0.00404548	1.099e-13	12.96	31	0.729	No	CYP26A1	CYP26A1	Biology	66	ApoB;ApoBbyApoA1;HDL-D;IDL-TG;LDL-TG;L-HDL-C;L-HDL-CE;L-HDL-CE_percent;L-HDL-C_percent;L-HDL-FC;L-HDL-L;L-HDL-P;L-LDL-FC_percent;L-LDL-TG;L-VLDL-C;L-VLDL-CE;L-VLDL-FC;L-VLDL-L;L-VLDL-P;L-VLDL-PL;L-VLDL-TG;M-HDL-TG;M-HDL-TG_percent;M-LDL-FC_percent;M-VLDL-C;M-VLDL-CE;M-VLDL-FC;M-VLDL-L;M-VLDL-P;M-VLDL-PL;M-VLDL-TG;Remnant-C;Serum-TG;S-HDL-TG;S-LDL-TG;S-VLDL-C;S-VLDL-CE;S-VLDL-FC;S-VLDL-L;S-VLDL-P;S-VLDL-PL;S-VLDL-TG;TGbyPG;VLDL-C;VLDL-TG;XL-HDL-PL;XL-HDL-PL_percent;XL-VLDL-C;XL-VLDL-CE;XL-VLDL-FC;XL-VLDL-L;XL-VLDL-P;XL-VLDL-PL;XL-VLDL-TG;XS-VLDL-C;XS-VLDL-CE;XS-VLDL-L;XS-VLDL-P;XS-VLDL-TG;XXL-VLDL-C;XXL-VLDL-CE;XXL-VLDL-FC;XXL-VLDL-L;XXL-VLDL-P;XXL-VLDL-PL;XXL-VLDL-TG;	2	region_10_10_locus_1	intergenic_variant	NA	NA	NA	NA	log eGFR creatinine (CKDGen 2016);	NA	NA	NA	10:94831523;10:94831523;10:94831523;10:94831523;10:94839642;10:94839642;10:94839642;10:94839642;10:94839642;10:94839724;10:94839724;10:94839724;10:94839724;10:94839724;10:94842213;10:94842213;10:94842213;10:94842213;10:94842477;10:94842680;10:94842680;10:94842680;10:94842680;10:94842827;10:94843032;10:94843032;10:94843032;10:94843032;10:94843535;10:94843535;10:94843535;10:94843535;10:94843866;10:94844084;10:94844084;10:94844084;10:94844084;10:94845036;10:94845036;10:94845036;10:94845036;10:94845036;10:94845546;10:94845546;10:94845546;10:94845546;10:94845981;10:94845981;10:94845981;10:94845981;10:94846093;10:94846093;10:94846093;	rs68040629;rs68040629;rs68040629;rs68040629;rs2068888;rs2068888;rs2068888;rs2068888;rs2068888;rs4418728;rs4418728;rs4418728;rs4418728;rs4418728;rs10882140;rs10882140;rs10882140;rs10882140;rs10786068;rs71900993;rs71900993;rs71900993;rs71900993;rs6583854;rs6583855;rs6583855;rs6583855;rs6583855;rs12359135;rs12359135;rs12359135;rs12359135;rs10748591;rs10882141;rs10882141;rs10882141;rs10882141;rs913423;rs913423;rs913423;rs913423;rs913423;rs10786069;rs10786069;rs10786069;rs10786069;rs10610109;rs10610109;rs10610109;rs10610109;rs7080494;rs7080494;rs7080494;	cholesterol;HDL_C;LDL_C;triglyc;cholesterol;HDL_C;LDL_C;TG;triglyc;cholesterol;HDL_C;LDL_C;TG;triglyc;cholesterol;HDL_C;LDL_C;triglyc;triglyc;cholesterol;HDL_C;LDL_C;triglyc;triglyc;cholesterol;HDL_C;LDL_C;triglyc;cholesterol;HDL_C;LDL_C;triglyc;triglyc;cholesterol;HDL_C;LDL_C;triglyc;cholesterol;HDL_C;LDL_C;TG;triglyc;cholesterol;HDL_C;LDL_C;triglyc;cholesterol;HDL_C;LDL_C;triglyc;HDL_C;LDL_C;triglyc;	UKBB;UKBB;UKBB;UKBB;UKBB;UKBB;UKBB;Willer_et_al_2013;UKBB;UKBB;UKBB;UKBB;Willer_et_al_2013;UKBB;UKBB;UKBB;UKBB;UKBB;UKBB;UKBB;UKBB;UKBB;UKBB;UKBB;UKBB;UKBB;UKBB;UKBB;UKBB;UKBB;UKBB;UKBB;UKBB;UKBB;UKBB;UKBB;UKBB;UKBB;UKBB;UKBB;Willer_et_al_2013;UKBB;UKBB;UKBB;UKBB;UKBB;UKBB;UKBB;UKBB;UKBB;UKBB;UKBB;UKBB;	10:94842477	rs10786068	95139526;94832128;94842477;94832128;94832128;94842477;94842477;94842477;94832128;94832128;94832128;94771895;95091879;94771895;94771895;94842477;	rs10882229;rs11812460;rs10786068;rs11812460;rs11812460;rs10786068;rs10786068;rs10786068;rs11812460;rs11812460;rs11812460;rs4919044;rs1609574;rs4919044;rs4919044;rs10786068;	FAw3;Apolipoprotein_B;Apolipoprotein_B;LDL_cholesterol;Triglycerides;LDL_cholesterol;Triglycerides;Cholesterol;Cholesterol;Creatinine;eGFR;Triglycerides;Triglycerides;HDL_cholesterol;Apolipoprotein_B;Creatinine;	Locke_et_al.;Sinnott-Armstrong_et_al.;Sinnott-Armstrong_et_al.;Sinnott-Armstrong_et_al.;Sinnott-Armstrong_et_al.;Sinnott-Armstrong_et_al.;Sinnott-Armstrong_et_al.;Sinnott-Armstrong_et_al.;Sinnott-Armstrong_et_al.;Sinnott-Armstrong_et_al.;Sinnott-Armstrong_et_al.;Sinnott-Armstrong_et_al.;Sinnott-Armstrong_et_al.;Sinnott-Armstrong_et_al.;Sinnott-Armstrong_et_al.;Sinnott-Armstrong_et_al.;
10_10	10	93932000	95346093	M-VLDL-P	94843535	10:94843535:C:T	rs12359135	t	c	0.4668	0.0303862	0.00409677	1.197e-13	12.92	31	0.8441	No	CYP26A1	CYP26A1	Biology	66	ApoB;ApoBbyApoA1;HDL-D;IDL-TG;LDL-TG;L-HDL-C;L-HDL-CE;L-HDL-CE_percent;L-HDL-C_percent;L-HDL-FC;L-HDL-L;L-HDL-P;L-LDL-FC_percent;L-LDL-TG;L-VLDL-C;L-VLDL-CE;L-VLDL-FC;L-VLDL-L;L-VLDL-P;L-VLDL-PL;L-VLDL-TG;M-HDL-TG;M-HDL-TG_percent;M-LDL-FC_percent;M-VLDL-C;M-VLDL-CE;M-VLDL-FC;M-VLDL-L;M-VLDL-P;M-VLDL-PL;M-VLDL-TG;Remnant-C;Serum-TG;S-HDL-TG;S-LDL-TG;S-VLDL-C;S-VLDL-CE;S-VLDL-FC;S-VLDL-L;S-VLDL-P;S-VLDL-PL;S-VLDL-TG;TGbyPG;VLDL-C;VLDL-TG;XL-HDL-PL;XL-HDL-PL_percent;XL-VLDL-C;XL-VLDL-CE;XL-VLDL-FC;XL-VLDL-L;XL-VLDL-P;XL-VLDL-PL;XL-VLDL-TG;XS-VLDL-C;XS-VLDL-CE;XS-VLDL-L;XS-VLDL-P;XS-VLDL-TG;XXL-VLDL-C;XXL-VLDL-CE;XXL-VLDL-FC;XXL-VLDL-L;XXL-VLDL-P;XXL-VLDL-PL;XXL-VLDL-TG;	2	region_10_10_locus_1	intergenic_variant	NA	NA	NA	NA	log eGFR creatinine (CKDGen 2016);	NA	NA	NA	10:94831523;10:94831523;10:94831523;10:94831523;10:94839642;10:94839642;10:94839642;10:94839642;10:94839642;10:94839724;10:94839724;10:94839724;10:94839724;10:94839724;10:94842213;10:94842213;10:94842213;10:94842213;10:94842477;10:94842680;10:94842680;10:94842680;10:94842680;10:94842827;10:94843032;10:94843032;10:94843032;10:94843032;10:94843535;10:94843535;10:94843535;10:94843535;10:94843866;10:94844084;10:94844084;10:94844084;10:94844084;10:94845036;10:94845036;10:94845036;10:94845036;10:94845036;10:94845546;10:94845546;10:94845546;10:94845546;10:94845981;10:94845981;10:94845981;10:94845981;10:94846093;10:94846093;10:94846093;	rs68040629;rs68040629;rs68040629;rs68040629;rs2068888;rs2068888;rs2068888;rs2068888;rs2068888;rs4418728;rs4418728;rs4418728;rs4418728;rs4418728;rs10882140;rs10882140;rs10882140;rs10882140;rs10786068;rs71900993;rs71900993;rs71900993;rs71900993;rs6583854;rs6583855;rs6583855;rs6583855;rs6583855;rs12359135;rs12359135;rs12359135;rs12359135;rs10748591;rs10882141;rs10882141;rs10882141;rs10882141;rs913423;rs913423;rs913423;rs913423;rs913423;rs10786069;rs10786069;rs10786069;rs10786069;rs10610109;rs10610109;rs10610109;rs10610109;rs7080494;rs7080494;rs7080494;	cholesterol;HDL_C;LDL_C;triglyc;cholesterol;HDL_C;LDL_C;TG;triglyc;cholesterol;HDL_C;LDL_C;TG;triglyc;cholesterol;HDL_C;LDL_C;triglyc;triglyc;cholesterol;HDL_C;LDL_C;triglyc;triglyc;cholesterol;HDL_C;LDL_C;triglyc;cholesterol;HDL_C;LDL_C;triglyc;triglyc;cholesterol;HDL_C;LDL_C;triglyc;cholesterol;HDL_C;LDL_C;TG;triglyc;cholesterol;HDL_C;LDL_C;triglyc;cholesterol;HDL_C;LDL_C;triglyc;HDL_C;LDL_C;triglyc;	UKBB;UKBB;UKBB;UKBB;UKBB;UKBB;UKBB;Willer_et_al_2013;UKBB;UKBB;UKBB;UKBB;Willer_et_al_2013;UKBB;UKBB;UKBB;UKBB;UKBB;UKBB;UKBB;UKBB;UKBB;UKBB;UKBB;UKBB;UKBB;UKBB;UKBB;UKBB;UKBB;UKBB;UKBB;UKBB;UKBB;UKBB;UKBB;UKBB;UKBB;UKBB;UKBB;Willer_et_al_2013;UKBB;UKBB;UKBB;UKBB;UKBB;UKBB;UKBB;UKBB;UKBB;UKBB;UKBB;UKBB;	10:94842477	rs10786068	95139526;94832128;94842477;94832128;94832128;94842477;94842477;94842477;94832128;94832128;94832128;94771895;95091879;94771895;94771895;94842477;	rs10882229;rs11812460;rs10786068;rs11812460;rs11812460;rs10786068;rs10786068;rs10786068;rs11812460;rs11812460;rs11812460;rs4919044;rs1609574;rs4919044;rs4919044;rs10786068;	FAw3;Apolipoprotein_B;Apolipoprotein_B;LDL_cholesterol;Triglycerides;LDL_cholesterol;Triglycerides;Cholesterol;Cholesterol;Creatinine;eGFR;Triglycerides;Triglycerides;HDL_cholesterol;Apolipoprotein_B;Creatinine;	Locke_et_al.;Sinnott-Armstrong_et_al.;Sinnott-Armstrong_et_al.;Sinnott-Armstrong_et_al.;Sinnott-Armstrong_et_al.;Sinnott-Armstrong_et_al.;Sinnott-Armstrong_et_al.;Sinnott-Armstrong_et_al.;Sinnott-Armstrong_et_al.;Sinnott-Armstrong_et_al.;Sinnott-Armstrong_et_al.;Sinnott-Armstrong_et_al.;Sinnott-Armstrong_et_al.;Sinnott-Armstrong_et_al.;Sinnott-Armstrong_et_al.;Sinnott-Armstrong_et_al.;
10_10	10	93932000	95346093	XXL-VLDL-C	94843535	10:94843535:C:T	rs12359135	t	c	0.4668	0.0303013	0.00409202	1.312e-13	12.88	31	0.8857	No	CYP26A1	CYP26A1	Biology	66	ApoB;ApoBbyApoA1;HDL-D;IDL-TG;LDL-TG;L-HDL-C;L-HDL-CE;L-HDL-CE_percent;L-HDL-C_percent;L-HDL-FC;L-HDL-L;L-HDL-P;L-LDL-FC_percent;L-LDL-TG;L-VLDL-C;L-VLDL-CE;L-VLDL-FC;L-VLDL-L;L-VLDL-P;L-VLDL-PL;L-VLDL-TG;M-HDL-TG;M-HDL-TG_percent;M-LDL-FC_percent;M-VLDL-C;M-VLDL-CE;M-VLDL-FC;M-VLDL-L;M-VLDL-P;M-VLDL-PL;M-VLDL-TG;Remnant-C;Serum-TG;S-HDL-TG;S-LDL-TG;S-VLDL-C;S-VLDL-CE;S-VLDL-FC;S-VLDL-L;S-VLDL-P;S-VLDL-PL;S-VLDL-TG;TGbyPG;VLDL-C;VLDL-TG;XL-HDL-PL;XL-HDL-PL_percent;XL-VLDL-C;XL-VLDL-CE;XL-VLDL-FC;XL-VLDL-L;XL-VLDL-P;XL-VLDL-PL;XL-VLDL-TG;XS-VLDL-C;XS-VLDL-CE;XS-VLDL-L;XS-VLDL-P;XS-VLDL-TG;XXL-VLDL-C;XXL-VLDL-CE;XXL-VLDL-FC;XXL-VLDL-L;XXL-VLDL-P;XXL-VLDL-PL;XXL-VLDL-TG;	2	region_10_10_locus_1	intergenic_variant	NA	NA	NA	NA	log eGFR creatinine (CKDGen 2016);	NA	NA	NA	10:94831523;10:94831523;10:94831523;10:94831523;10:94839642;10:94839642;10:94839642;10:94839642;10:94839642;10:94839724;10:94839724;10:94839724;10:94839724;10:94839724;10:94842213;10:94842213;10:94842213;10:94842213;10:94842477;10:94842680;10:94842680;10:94842680;10:94842680;10:94842827;10:94843032;10:94843032;10:94843032;10:94843032;10:94843535;10:94843535;10:94843535;10:94843535;10:94843866;10:94844084;10:94844084;10:94844084;10:94844084;10:94845036;10:94845036;10:94845036;10:94845036;10:94845036;10:94845546;10:94845546;10:94845546;10:94845546;10:94845981;10:94845981;10:94845981;10:94845981;10:94846093;10:94846093;10:94846093;	rs68040629;rs68040629;rs68040629;rs68040629;rs2068888;rs2068888;rs2068888;rs2068888;rs2068888;rs4418728;rs4418728;rs4418728;rs4418728;rs4418728;rs10882140;rs10882140;rs10882140;rs10882140;rs10786068;rs71900993;rs71900993;rs71900993;rs71900993;rs6583854;rs6583855;rs6583855;rs6583855;rs6583855;rs12359135;rs12359135;rs12359135;rs12359135;rs10748591;rs10882141;rs10882141;rs10882141;rs10882141;rs913423;rs913423;rs913423;rs913423;rs913423;rs10786069;rs10786069;rs10786069;rs10786069;rs10610109;rs10610109;rs10610109;rs10610109;rs7080494;rs7080494;rs7080494;	cholesterol;HDL_C;LDL_C;triglyc;cholesterol;HDL_C;LDL_C;TG;triglyc;cholesterol;HDL_C;LDL_C;TG;triglyc;cholesterol;HDL_C;LDL_C;triglyc;triglyc;cholesterol;HDL_C;LDL_C;triglyc;triglyc;cholesterol;HDL_C;LDL_C;triglyc;cholesterol;HDL_C;LDL_C;triglyc;triglyc;cholesterol;HDL_C;LDL_C;triglyc;cholesterol;HDL_C;LDL_C;TG;triglyc;cholesterol;HDL_C;LDL_C;triglyc;cholesterol;HDL_C;LDL_C;triglyc;HDL_C;LDL_C;triglyc;	UKBB;UKBB;UKBB;UKBB;UKBB;UKBB;UKBB;Willer_et_al_2013;UKBB;UKBB;UKBB;UKBB;Willer_et_al_2013;UKBB;UKBB;UKBB;UKBB;UKBB;UKBB;UKBB;UKBB;UKBB;UKBB;UKBB;UKBB;UKBB;UKBB;UKBB;UKBB;UKBB;UKBB;UKBB;UKBB;UKBB;UKBB;UKBB;UKBB;UKBB;UKBB;UKBB;Willer_et_al_2013;UKBB;UKBB;UKBB;UKBB;UKBB;UKBB;UKBB;UKBB;UKBB;UKBB;UKBB;UKBB;	10:94842477	rs10786068	95139526;94832128;94842477;94832128;94832128;94842477;94842477;94842477;94832128;94832128;94832128;94771895;95091879;94771895;94771895;94842477;	rs10882229;rs11812460;rs10786068;rs11812460;rs11812460;rs10786068;rs10786068;rs10786068;rs11812460;rs11812460;rs11812460;rs4919044;rs1609574;rs4919044;rs4919044;rs10786068;	FAw3;Apolipoprotein_B;Apolipoprotein_B;LDL_cholesterol;Triglycerides;LDL_cholesterol;Triglycerides;Cholesterol;Cholesterol;Creatinine;eGFR;Triglycerides;Triglycerides;HDL_cholesterol;Apolipoprotein_B;Creatinine;	Locke_et_al.;Sinnott-Armstrong_et_al.;Sinnott-Armstrong_et_al.;Sinnott-Armstrong_et_al.;Sinnott-Armstrong_et_al.;Sinnott-Armstrong_et_al.;Sinnott-Armstrong_et_al.;Sinnott-Armstrong_et_al.;Sinnott-Armstrong_et_al.;Sinnott-Armstrong_et_al.;Sinnott-Armstrong_et_al.;Sinnott-Armstrong_et_al.;Sinnott-Armstrong_et_al.;Sinnott-Armstrong_et_al.;Sinnott-Armstrong_et_al.;Sinnott-Armstrong_et_al.;
10_10	10	93932000	95346093	XL-VLDL-C	94843535	10:94843535:C:T	rs12359135	t	c	0.4668	0.0302914	0.00409269	1.348e-13	12.87	31	0.8371	No	CYP26A1	CYP26A1	Biology	66	ApoB;ApoBbyApoA1;HDL-D;IDL-TG;LDL-TG;L-HDL-C;L-HDL-CE;L-HDL-CE_percent;L-HDL-C_percent;L-HDL-FC;L-HDL-L;L-HDL-P;L-LDL-FC_percent;L-LDL-TG;L-VLDL-C;L-VLDL-CE;L-VLDL-FC;L-VLDL-L;L-VLDL-P;L-VLDL-PL;L-VLDL-TG;M-HDL-TG;M-HDL-TG_percent;M-LDL-FC_percent;M-VLDL-C;M-VLDL-CE;M-VLDL-FC;M-VLDL-L;M-VLDL-P;M-VLDL-PL;M-VLDL-TG;Remnant-C;Serum-TG;S-HDL-TG;S-LDL-TG;S-VLDL-C;S-VLDL-CE;S-VLDL-FC;S-VLDL-L;S-VLDL-P;S-VLDL-PL;S-VLDL-TG;TGbyPG;VLDL-C;VLDL-TG;XL-HDL-PL;XL-HDL-PL_percent;XL-VLDL-C;XL-VLDL-CE;XL-VLDL-FC;XL-VLDL-L;XL-VLDL-P;XL-VLDL-PL;XL-VLDL-TG;XS-VLDL-C;XS-VLDL-CE;XS-VLDL-L;XS-VLDL-P;XS-VLDL-TG;XXL-VLDL-C;XXL-VLDL-CE;XXL-VLDL-FC;XXL-VLDL-L;XXL-VLDL-P;XXL-VLDL-PL;XXL-VLDL-TG;	2	region_10_10_locus_1	intergenic_variant	NA	NA	NA	NA	log eGFR creatinine (CKDGen 2016);	NA	NA	NA	10:94831523;10:94831523;10:94831523;10:94831523;10:94839642;10:94839642;10:94839642;10:94839642;10:94839642;10:94839724;10:94839724;10:94839724;10:94839724;10:94839724;10:94842213;10:94842213;10:94842213;10:94842213;10:94842477;10:94842680;10:94842680;10:94842680;10:94842680;10:94842827;10:94843032;10:94843032;10:94843032;10:94843032;10:94843535;10:94843535;10:94843535;10:94843535;10:94843866;10:94844084;10:94844084;10:94844084;10:94844084;10:94845036;10:94845036;10:94845036;10:94845036;10:94845036;10:94845546;10:94845546;10:94845546;10:94845546;10:94845981;10:94845981;10:94845981;10:94845981;10:94846093;10:94846093;10:94846093;	rs68040629;rs68040629;rs68040629;rs68040629;rs2068888;rs2068888;rs2068888;rs2068888;rs2068888;rs4418728;rs4418728;rs4418728;rs4418728;rs4418728;rs10882140;rs10882140;rs10882140;rs10882140;rs10786068;rs71900993;rs71900993;rs71900993;rs71900993;rs6583854;rs6583855;rs6583855;rs6583855;rs6583855;rs12359135;rs12359135;rs12359135;rs12359135;rs10748591;rs10882141;rs10882141;rs10882141;rs10882141;rs913423;rs913423;rs913423;rs913423;rs913423;rs10786069;rs10786069;rs10786069;rs10786069;rs10610109;rs10610109;rs10610109;rs10610109;rs7080494;rs7080494;rs7080494;	cholesterol;HDL_C;LDL_C;triglyc;cholesterol;HDL_C;LDL_C;TG;triglyc;cholesterol;HDL_C;LDL_C;TG;triglyc;cholesterol;HDL_C;LDL_C;triglyc;triglyc;cholesterol;HDL_C;LDL_C;triglyc;triglyc;cholesterol;HDL_C;LDL_C;triglyc;cholesterol;HDL_C;LDL_C;triglyc;triglyc;cholesterol;HDL_C;LDL_C;triglyc;cholesterol;HDL_C;LDL_C;TG;triglyc;cholesterol;HDL_C;LDL_C;triglyc;cholesterol;HDL_C;LDL_C;triglyc;HDL_C;LDL_C;triglyc;	UKBB;UKBB;UKBB;UKBB;UKBB;UKBB;UKBB;Willer_et_al_2013;UKBB;UKBB;UKBB;UKBB;Willer_et_al_2013;UKBB;UKBB;UKBB;UKBB;UKBB;UKBB;UKBB;UKBB;UKBB;UKBB;UKBB;UKBB;UKBB;UKBB;UKBB;UKBB;UKBB;UKBB;UKBB;UKBB;UKBB;UKBB;UKBB;UKBB;UKBB;UKBB;UKBB;Willer_et_al_2013;UKBB;UKBB;UKBB;UKBB;UKBB;UKBB;UKBB;UKBB;UKBB;UKBB;UKBB;UKBB;	10:94842477	rs10786068	95139526;94832128;94842477;94832128;94832128;94842477;94842477;94842477;94832128;94832128;94832128;94771895;95091879;94771895;94771895;94842477;	rs10882229;rs11812460;rs10786068;rs11812460;rs11812460;rs10786068;rs10786068;rs10786068;rs11812460;rs11812460;rs11812460;rs4919044;rs1609574;rs4919044;rs4919044;rs10786068;	FAw3;Apolipoprotein_B;Apolipoprotein_B;LDL_cholesterol;Triglycerides;LDL_cholesterol;Triglycerides;Cholesterol;Cholesterol;Creatinine;eGFR;Triglycerides;Triglycerides;HDL_cholesterol;Apolipoprotein_B;Creatinine;	Locke_et_al.;Sinnott-Armstrong_et_al.;Sinnott-Armstrong_et_al.;Sinnott-Armstrong_et_al.;Sinnott-Armstrong_et_al.;Sinnott-Armstrong_et_al.;Sinnott-Armstrong_et_al.;Sinnott-Armstrong_et_al.;Sinnott-Armstrong_et_al.;Sinnott-Armstrong_et_al.;Sinnott-Armstrong_et_al.;Sinnott-Armstrong_et_al.;Sinnott-Armstrong_et_al.;Sinnott-Armstrong_et_al.;Sinnott-Armstrong_et_al.;Sinnott-Armstrong_et_al.;
10_10	10	93932000	95346093	L-VLDL-PL	94843535	10:94843535:C:T	rs12359135	t	c	0.4668	0.0301633	0.00409799	1.832e-13	12.74	31	0.7682	No	CYP26A1	CYP26A1	Biology	66	ApoB;ApoBbyApoA1;HDL-D;IDL-TG;LDL-TG;L-HDL-C;L-HDL-CE;L-HDL-CE_percent;L-HDL-C_percent;L-HDL-FC;L-HDL-L;L-HDL-P;L-LDL-FC_percent;L-LDL-TG;L-VLDL-C;L-VLDL-CE;L-VLDL-FC;L-VLDL-L;L-VLDL-P;L-VLDL-PL;L-VLDL-TG;M-HDL-TG;M-HDL-TG_percent;M-LDL-FC_percent;M-VLDL-C;M-VLDL-CE;M-VLDL-FC;M-VLDL-L;M-VLDL-P;M-VLDL-PL;M-VLDL-TG;Remnant-C;Serum-TG;S-HDL-TG;S-LDL-TG;S-VLDL-C;S-VLDL-CE;S-VLDL-FC;S-VLDL-L;S-VLDL-P;S-VLDL-PL;S-VLDL-TG;TGbyPG;VLDL-C;VLDL-TG;XL-HDL-PL;XL-HDL-PL_percent;XL-VLDL-C;XL-VLDL-CE;XL-VLDL-FC;XL-VLDL-L;XL-VLDL-P;XL-VLDL-PL;XL-VLDL-TG;XS-VLDL-C;XS-VLDL-CE;XS-VLDL-L;XS-VLDL-P;XS-VLDL-TG;XXL-VLDL-C;XXL-VLDL-CE;XXL-VLDL-FC;XXL-VLDL-L;XXL-VLDL-P;XXL-VLDL-PL;XXL-VLDL-TG;	2	region_10_10_locus_1	intergenic_variant	NA	NA	NA	NA	log eGFR creatinine (CKDGen 2016);	NA	NA	NA	10:94831523;10:94831523;10:94831523;10:94831523;10:94839642;10:94839642;10:94839642;10:94839642;10:94839642;10:94839724;10:94839724;10:94839724;10:94839724;10:94839724;10:94842213;10:94842213;10:94842213;10:94842213;10:94842477;10:94842680;10:94842680;10:94842680;10:94842680;10:94842827;10:94843032;10:94843032;10:94843032;10:94843032;10:94843535;10:94843535;10:94843535;10:94843535;10:94843866;10:94844084;10:94844084;10:94844084;10:94844084;10:94845036;10:94845036;10:94845036;10:94845036;10:94845036;10:94845546;10:94845546;10:94845546;10:94845546;10:94845981;10:94845981;10:94845981;10:94845981;10:94846093;10:94846093;10:94846093;	rs68040629;rs68040629;rs68040629;rs68040629;rs2068888;rs2068888;rs2068888;rs2068888;rs2068888;rs4418728;rs4418728;rs4418728;rs4418728;rs4418728;rs10882140;rs10882140;rs10882140;rs10882140;rs10786068;rs71900993;rs71900993;rs71900993;rs71900993;rs6583854;rs6583855;rs6583855;rs6583855;rs6583855;rs12359135;rs12359135;rs12359135;rs12359135;rs10748591;rs10882141;rs10882141;rs10882141;rs10882141;rs913423;rs913423;rs913423;rs913423;rs913423;rs10786069;rs10786069;rs10786069;rs10786069;rs10610109;rs10610109;rs10610109;rs10610109;rs7080494;rs7080494;rs7080494;	cholesterol;HDL_C;LDL_C;triglyc;cholesterol;HDL_C;LDL_C;TG;triglyc;cholesterol;HDL_C;LDL_C;TG;triglyc;cholesterol;HDL_C;LDL_C;triglyc;triglyc;cholesterol;HDL_C;LDL_C;triglyc;triglyc;cholesterol;HDL_C;LDL_C;triglyc;cholesterol;HDL_C;LDL_C;triglyc;triglyc;cholesterol;HDL_C;LDL_C;triglyc;cholesterol;HDL_C;LDL_C;TG;triglyc;cholesterol;HDL_C;LDL_C;triglyc;cholesterol;HDL_C;LDL_C;triglyc;HDL_C;LDL_C;triglyc;	UKBB;UKBB;UKBB;UKBB;UKBB;UKBB;UKBB;Willer_et_al_2013;UKBB;UKBB;UKBB;UKBB;Willer_et_al_2013;UKBB;UKBB;UKBB;UKBB;UKBB;UKBB;UKBB;UKBB;UKBB;UKBB;UKBB;UKBB;UKBB;UKBB;UKBB;UKBB;UKBB;UKBB;UKBB;UKBB;UKBB;UKBB;UKBB;UKBB;UKBB;UKBB;UKBB;Willer_et_al_2013;UKBB;UKBB;UKBB;UKBB;UKBB;UKBB;UKBB;UKBB;UKBB;UKBB;UKBB;UKBB;	10:94842477	rs10786068	95139526;94832128;94842477;94832128;94832128;94842477;94842477;94842477;94832128;94832128;94832128;94771895;95091879;94771895;94771895;94842477;	rs10882229;rs11812460;rs10786068;rs11812460;rs11812460;rs10786068;rs10786068;rs10786068;rs11812460;rs11812460;rs11812460;rs4919044;rs1609574;rs4919044;rs4919044;rs10786068;	FAw3;Apolipoprotein_B;Apolipoprotein_B;LDL_cholesterol;Triglycerides;LDL_cholesterol;Triglycerides;Cholesterol;Cholesterol;Creatinine;eGFR;Triglycerides;Triglycerides;HDL_cholesterol;Apolipoprotein_B;Creatinine;	Locke_et_al.;Sinnott-Armstrong_et_al.;Sinnott-Armstrong_et_al.;Sinnott-Armstrong_et_al.;Sinnott-Armstrong_et_al.;Sinnott-Armstrong_et_al.;Sinnott-Armstrong_et_al.;Sinnott-Armstrong_et_al.;Sinnott-Armstrong_et_al.;Sinnott-Armstrong_et_al.;Sinnott-Armstrong_et_al.;Sinnott-Armstrong_et_al.;Sinnott-Armstrong_et_al.;Sinnott-Armstrong_et_al.;Sinnott-Armstrong_et_al.;Sinnott-Armstrong_et_al.;
10_10	10	93932000	95346093	XXL-VLDL-CE	94843535	10:94843535:C:T	rs12359135	t	c	0.4667	0.0300595	0.00409165	2.034e-13	12.69	31	0.934	No	CYP26A1	CYP26A1	Biology	66	ApoB;ApoBbyApoA1;HDL-D;IDL-TG;LDL-TG;L-HDL-C;L-HDL-CE;L-HDL-CE_percent;L-HDL-C_percent;L-HDL-FC;L-HDL-L;L-HDL-P;L-LDL-FC_percent;L-LDL-TG;L-VLDL-C;L-VLDL-CE;L-VLDL-FC;L-VLDL-L;L-VLDL-P;L-VLDL-PL;L-VLDL-TG;M-HDL-TG;M-HDL-TG_percent;M-LDL-FC_percent;M-VLDL-C;M-VLDL-CE;M-VLDL-FC;M-VLDL-L;M-VLDL-P;M-VLDL-PL;M-VLDL-TG;Remnant-C;Serum-TG;S-HDL-TG;S-LDL-TG;S-VLDL-C;S-VLDL-CE;S-VLDL-FC;S-VLDL-L;S-VLDL-P;S-VLDL-PL;S-VLDL-TG;TGbyPG;VLDL-C;VLDL-TG;XL-HDL-PL;XL-HDL-PL_percent;XL-VLDL-C;XL-VLDL-CE;XL-VLDL-FC;XL-VLDL-L;XL-VLDL-P;XL-VLDL-PL;XL-VLDL-TG;XS-VLDL-C;XS-VLDL-CE;XS-VLDL-L;XS-VLDL-P;XS-VLDL-TG;XXL-VLDL-C;XXL-VLDL-CE;XXL-VLDL-FC;XXL-VLDL-L;XXL-VLDL-P;XXL-VLDL-PL;XXL-VLDL-TG;	2	region_10_10_locus_1	intergenic_variant	NA	NA	NA	NA	log eGFR creatinine (CKDGen 2016);	NA	NA	NA	10:94831523;10:94831523;10:94831523;10:94831523;10:94839642;10:94839642;10:94839642;10:94839642;10:94839642;10:94839724;10:94839724;10:94839724;10:94839724;10:94839724;10:94842213;10:94842213;10:94842213;10:94842213;10:94842477;10:94842680;10:94842680;10:94842680;10:94842680;10:94842827;10:94843032;10:94843032;10:94843032;10:94843032;10:94843535;10:94843535;10:94843535;10:94843535;10:94843866;10:94844084;10:94844084;10:94844084;10:94844084;10:94845036;10:94845036;10:94845036;10:94845036;10:94845036;10:94845546;10:94845546;10:94845546;10:94845546;10:94845981;10:94845981;10:94845981;10:94845981;10:94846093;10:94846093;10:94846093;	rs68040629;rs68040629;rs68040629;rs68040629;rs2068888;rs2068888;rs2068888;rs2068888;rs2068888;rs4418728;rs4418728;rs4418728;rs4418728;rs4418728;rs10882140;rs10882140;rs10882140;rs10882140;rs10786068;rs71900993;rs71900993;rs71900993;rs71900993;rs6583854;rs6583855;rs6583855;rs6583855;rs6583855;rs12359135;rs12359135;rs12359135;rs12359135;rs10748591;rs10882141;rs10882141;rs10882141;rs10882141;rs913423;rs913423;rs913423;rs913423;rs913423;rs10786069;rs10786069;rs10786069;rs10786069;rs10610109;rs10610109;rs10610109;rs10610109;rs7080494;rs7080494;rs7080494;	cholesterol;HDL_C;LDL_C;triglyc;cholesterol;HDL_C;LDL_C;TG;triglyc;cholesterol;HDL_C;LDL_C;TG;triglyc;cholesterol;HDL_C;LDL_C;triglyc;triglyc;cholesterol;HDL_C;LDL_C;triglyc;triglyc;cholesterol;HDL_C;LDL_C;triglyc;cholesterol;HDL_C;LDL_C;triglyc;triglyc;cholesterol;HDL_C;LDL_C;triglyc;cholesterol;HDL_C;LDL_C;TG;triglyc;cholesterol;HDL_C;LDL_C;triglyc;cholesterol;HDL_C;LDL_C;triglyc;HDL_C;LDL_C;triglyc;	UKBB;UKBB;UKBB;UKBB;UKBB;UKBB;UKBB;Willer_et_al_2013;UKBB;UKBB;UKBB;UKBB;Willer_et_al_2013;UKBB;UKBB;UKBB;UKBB;UKBB;UKBB;UKBB;UKBB;UKBB;UKBB;UKBB;UKBB;UKBB;UKBB;UKBB;UKBB;UKBB;UKBB;UKBB;UKBB;UKBB;UKBB;UKBB;UKBB;UKBB;UKBB;UKBB;Willer_et_al_2013;UKBB;UKBB;UKBB;UKBB;UKBB;UKBB;UKBB;UKBB;UKBB;UKBB;UKBB;UKBB;	10:94842477	rs10786068	95139526;94832128;94842477;94832128;94832128;94842477;94842477;94842477;94832128;94832128;94832128;94771895;95091879;94771895;94771895;94842477;	rs10882229;rs11812460;rs10786068;rs11812460;rs11812460;rs10786068;rs10786068;rs10786068;rs11812460;rs11812460;rs11812460;rs4919044;rs1609574;rs4919044;rs4919044;rs10786068;	FAw3;Apolipoprotein_B;Apolipoprotein_B;LDL_cholesterol;Triglycerides;LDL_cholesterol;Triglycerides;Cholesterol;Cholesterol;Creatinine;eGFR;Triglycerides;Triglycerides;HDL_cholesterol;Apolipoprotein_B;Creatinine;	Locke_et_al.;Sinnott-Armstrong_et_al.;Sinnott-Armstrong_et_al.;Sinnott-Armstrong_et_al.;Sinnott-Armstrong_et_al.;Sinnott-Armstrong_et_al.;Sinnott-Armstrong_et_al.;Sinnott-Armstrong_et_al.;Sinnott-Armstrong_et_al.;Sinnott-Armstrong_et_al.;Sinnott-Armstrong_et_al.;Sinnott-Armstrong_et_al.;Sinnott-Armstrong_et_al.;Sinnott-Armstrong_et_al.;Sinnott-Armstrong_et_al.;Sinnott-Armstrong_et_al.;
10_10	10	93932000	95346093	XL-VLDL-FC	94843535	10:94843535:C:T	rs12359135	t	c	0.4667	0.0295216	0.00405151	3.18e-13	12.5	32	0.7752	No	CYP26A1	CYP26A1	Biology	66	ApoB;ApoBbyApoA1;HDL-D;IDL-TG;LDL-TG;L-HDL-C;L-HDL-CE;L-HDL-CE_percent;L-HDL-C_percent;L-HDL-FC;L-HDL-L;L-HDL-P;L-LDL-FC_percent;L-LDL-TG;L-VLDL-C;L-VLDL-CE;L-VLDL-FC;L-VLDL-L;L-VLDL-P;L-VLDL-PL;L-VLDL-TG;M-HDL-TG;M-HDL-TG_percent;M-LDL-FC_percent;M-VLDL-C;M-VLDL-CE;M-VLDL-FC;M-VLDL-L;M-VLDL-P;M-VLDL-PL;M-VLDL-TG;Remnant-C;Serum-TG;S-HDL-TG;S-LDL-TG;S-VLDL-C;S-VLDL-CE;S-VLDL-FC;S-VLDL-L;S-VLDL-P;S-VLDL-PL;S-VLDL-TG;TGbyPG;VLDL-C;VLDL-TG;XL-HDL-PL;XL-HDL-PL_percent;XL-VLDL-C;XL-VLDL-CE;XL-VLDL-FC;XL-VLDL-L;XL-VLDL-P;XL-VLDL-PL;XL-VLDL-TG;XS-VLDL-C;XS-VLDL-CE;XS-VLDL-L;XS-VLDL-P;XS-VLDL-TG;XXL-VLDL-C;XXL-VLDL-CE;XXL-VLDL-FC;XXL-VLDL-L;XXL-VLDL-P;XXL-VLDL-PL;XXL-VLDL-TG;	2	region_10_10_locus_1	intergenic_variant	NA	NA	NA	NA	log eGFR creatinine (CKDGen 2016);	NA	NA	NA	10:94831523;10:94831523;10:94831523;10:94831523;10:94839642;10:94839642;10:94839642;10:94839642;10:94839642;10:94839724;10:94839724;10:94839724;10:94839724;10:94839724;10:94842213;10:94842213;10:94842213;10:94842213;10:94842477;10:94842680;10:94842680;10:94842680;10:94842680;10:94842827;10:94843032;10:94843032;10:94843032;10:94843032;10:94843535;10:94843535;10:94843535;10:94843535;10:94843866;10:94844084;10:94844084;10:94844084;10:94844084;10:94845036;10:94845036;10:94845036;10:94845036;10:94845036;10:94845546;10:94845546;10:94845546;10:94845546;10:94845981;10:94845981;10:94845981;10:94845981;10:94846093;10:94846093;10:94846093;	rs68040629;rs68040629;rs68040629;rs68040629;rs2068888;rs2068888;rs2068888;rs2068888;rs2068888;rs4418728;rs4418728;rs4418728;rs4418728;rs4418728;rs10882140;rs10882140;rs10882140;rs10882140;rs10786068;rs71900993;rs71900993;rs71900993;rs71900993;rs6583854;rs6583855;rs6583855;rs6583855;rs6583855;rs12359135;rs12359135;rs12359135;rs12359135;rs10748591;rs10882141;rs10882141;rs10882141;rs10882141;rs913423;rs913423;rs913423;rs913423;rs913423;rs10786069;rs10786069;rs10786069;rs10786069;rs10610109;rs10610109;rs10610109;rs10610109;rs7080494;rs7080494;rs7080494;	cholesterol;HDL_C;LDL_C;triglyc;cholesterol;HDL_C;LDL_C;TG;triglyc;cholesterol;HDL_C;LDL_C;TG;triglyc;cholesterol;HDL_C;LDL_C;triglyc;triglyc;cholesterol;HDL_C;LDL_C;triglyc;triglyc;cholesterol;HDL_C;LDL_C;triglyc;cholesterol;HDL_C;LDL_C;triglyc;triglyc;cholesterol;HDL_C;LDL_C;triglyc;cholesterol;HDL_C;LDL_C;TG;triglyc;cholesterol;HDL_C;LDL_C;triglyc;cholesterol;HDL_C;LDL_C;triglyc;HDL_C;LDL_C;triglyc;	UKBB;UKBB;UKBB;UKBB;UKBB;UKBB;UKBB;Willer_et_al_2013;UKBB;UKBB;UKBB;UKBB;Willer_et_al_2013;UKBB;UKBB;UKBB;UKBB;UKBB;UKBB;UKBB;UKBB;UKBB;UKBB;UKBB;UKBB;UKBB;UKBB;UKBB;UKBB;UKBB;UKBB;UKBB;UKBB;UKBB;UKBB;UKBB;UKBB;UKBB;UKBB;UKBB;Willer_et_al_2013;UKBB;UKBB;UKBB;UKBB;UKBB;UKBB;UKBB;UKBB;UKBB;UKBB;UKBB;UKBB;	10:94842477	rs10786068	95139526;94832128;94842477;94832128;94832128;94842477;94842477;94842477;94832128;94832128;94832128;94771895;95091879;94771895;94771895;94842477;	rs10882229;rs11812460;rs10786068;rs11812460;rs11812460;rs10786068;rs10786068;rs10786068;rs11812460;rs11812460;rs11812460;rs4919044;rs1609574;rs4919044;rs4919044;rs10786068;	FAw3;Apolipoprotein_B;Apolipoprotein_B;LDL_cholesterol;Triglycerides;LDL_cholesterol;Triglycerides;Cholesterol;Cholesterol;Creatinine;eGFR;Triglycerides;Triglycerides;HDL_cholesterol;Apolipoprotein_B;Creatinine;	Locke_et_al.;Sinnott-Armstrong_et_al.;Sinnott-Armstrong_et_al.;Sinnott-Armstrong_et_al.;Sinnott-Armstrong_et_al.;Sinnott-Armstrong_et_al.;Sinnott-Armstrong_et_al.;Sinnott-Armstrong_et_al.;Sinnott-Armstrong_et_al.;Sinnott-Armstrong_et_al.;Sinnott-Armstrong_et_al.;Sinnott-Armstrong_et_al.;Sinnott-Armstrong_et_al.;Sinnott-Armstrong_et_al.;Sinnott-Armstrong_et_al.;Sinnott-Armstrong_et_al.;
10_10	10	93932000	95346093	XL-VLDL-PL	94843535	10:94843535:C:T	rs12359135	t	c	0.4667	0.02951	0.0040557	3.434e-13	12.46	32	0.7279	No	CYP26A1	CYP26A1	Biology	66	ApoB;ApoBbyApoA1;HDL-D;IDL-TG;LDL-TG;L-HDL-C;L-HDL-CE;L-HDL-CE_percent;L-HDL-C_percent;L-HDL-FC;L-HDL-L;L-HDL-P;L-LDL-FC_percent;L-LDL-TG;L-VLDL-C;L-VLDL-CE;L-VLDL-FC;L-VLDL-L;L-VLDL-P;L-VLDL-PL;L-VLDL-TG;M-HDL-TG;M-HDL-TG_percent;M-LDL-FC_percent;M-VLDL-C;M-VLDL-CE;M-VLDL-FC;M-VLDL-L;M-VLDL-P;M-VLDL-PL;M-VLDL-TG;Remnant-C;Serum-TG;S-HDL-TG;S-LDL-TG;S-VLDL-C;S-VLDL-CE;S-VLDL-FC;S-VLDL-L;S-VLDL-P;S-VLDL-PL;S-VLDL-TG;TGbyPG;VLDL-C;VLDL-TG;XL-HDL-PL;XL-HDL-PL_percent;XL-VLDL-C;XL-VLDL-CE;XL-VLDL-FC;XL-VLDL-L;XL-VLDL-P;XL-VLDL-PL;XL-VLDL-TG;XS-VLDL-C;XS-VLDL-CE;XS-VLDL-L;XS-VLDL-P;XS-VLDL-TG;XXL-VLDL-C;XXL-VLDL-CE;XXL-VLDL-FC;XXL-VLDL-L;XXL-VLDL-P;XXL-VLDL-PL;XXL-VLDL-TG;	2	region_10_10_locus_1	intergenic_variant	NA	NA	NA	NA	log eGFR creatinine (CKDGen 2016);	NA	NA	NA	10:94831523;10:94831523;10:94831523;10:94831523;10:94839642;10:94839642;10:94839642;10:94839642;10:94839642;10:94839724;10:94839724;10:94839724;10:94839724;10:94839724;10:94842213;10:94842213;10:94842213;10:94842213;10:94842477;10:94842680;10:94842680;10:94842680;10:94842680;10:94842827;10:94843032;10:94843032;10:94843032;10:94843032;10:94843535;10:94843535;10:94843535;10:94843535;10:94843866;10:94844084;10:94844084;10:94844084;10:94844084;10:94845036;10:94845036;10:94845036;10:94845036;10:94845036;10:94845546;10:94845546;10:94845546;10:94845546;10:94845981;10:94845981;10:94845981;10:94845981;10:94846093;10:94846093;10:94846093;	rs68040629;rs68040629;rs68040629;rs68040629;rs2068888;rs2068888;rs2068888;rs2068888;rs2068888;rs4418728;rs4418728;rs4418728;rs4418728;rs4418728;rs10882140;rs10882140;rs10882140;rs10882140;rs10786068;rs71900993;rs71900993;rs71900993;rs71900993;rs6583854;rs6583855;rs6583855;rs6583855;rs6583855;rs12359135;rs12359135;rs12359135;rs12359135;rs10748591;rs10882141;rs10882141;rs10882141;rs10882141;rs913423;rs913423;rs913423;rs913423;rs913423;rs10786069;rs10786069;rs10786069;rs10786069;rs10610109;rs10610109;rs10610109;rs10610109;rs7080494;rs7080494;rs7080494;	cholesterol;HDL_C;LDL_C;triglyc;cholesterol;HDL_C;LDL_C;TG;triglyc;cholesterol;HDL_C;LDL_C;TG;triglyc;cholesterol;HDL_C;LDL_C;triglyc;triglyc;cholesterol;HDL_C;LDL_C;triglyc;triglyc;cholesterol;HDL_C;LDL_C;triglyc;cholesterol;HDL_C;LDL_C;triglyc;triglyc;cholesterol;HDL_C;LDL_C;triglyc;cholesterol;HDL_C;LDL_C;TG;triglyc;cholesterol;HDL_C;LDL_C;triglyc;cholesterol;HDL_C;LDL_C;triglyc;HDL_C;LDL_C;triglyc;	UKBB;UKBB;UKBB;UKBB;UKBB;UKBB;UKBB;Willer_et_al_2013;UKBB;UKBB;UKBB;UKBB;Willer_et_al_2013;UKBB;UKBB;UKBB;UKBB;UKBB;UKBB;UKBB;UKBB;UKBB;UKBB;UKBB;UKBB;UKBB;UKBB;UKBB;UKBB;UKBB;UKBB;UKBB;UKBB;UKBB;UKBB;UKBB;UKBB;UKBB;UKBB;UKBB;Willer_et_al_2013;UKBB;UKBB;UKBB;UKBB;UKBB;UKBB;UKBB;UKBB;UKBB;UKBB;UKBB;UKBB;	10:94842477	rs10786068	95139526;94832128;94842477;94832128;94832128;94842477;94842477;94842477;94832128;94832128;94832128;94771895;95091879;94771895;94771895;94842477;	rs10882229;rs11812460;rs10786068;rs11812460;rs11812460;rs10786068;rs10786068;rs10786068;rs11812460;rs11812460;rs11812460;rs4919044;rs1609574;rs4919044;rs4919044;rs10786068;	FAw3;Apolipoprotein_B;Apolipoprotein_B;LDL_cholesterol;Triglycerides;LDL_cholesterol;Triglycerides;Cholesterol;Cholesterol;Creatinine;eGFR;Triglycerides;Triglycerides;HDL_cholesterol;Apolipoprotein_B;Creatinine;	Locke_et_al.;Sinnott-Armstrong_et_al.;Sinnott-Armstrong_et_al.;Sinnott-Armstrong_et_al.;Sinnott-Armstrong_et_al.;Sinnott-Armstrong_et_al.;Sinnott-Armstrong_et_al.;Sinnott-Armstrong_et_al.;Sinnott-Armstrong_et_al.;Sinnott-Armstrong_et_al.;Sinnott-Armstrong_et_al.;Sinnott-Armstrong_et_al.;Sinnott-Armstrong_et_al.;Sinnott-Armstrong_et_al.;Sinnott-Armstrong_et_al.;Sinnott-Armstrong_et_al.;
10_10	10	93932000	95346093	XL-VLDL-CE	94843535	10:94843535:C:T	rs12359135	t	c	0.4668	0.0297797	0.00409393	3.487e-13	12.46	31	0.8553	No	CYP26A1	CYP26A1	Biology	66	ApoB;ApoBbyApoA1;HDL-D;IDL-TG;LDL-TG;L-HDL-C;L-HDL-CE;L-HDL-CE_percent;L-HDL-C_percent;L-HDL-FC;L-HDL-L;L-HDL-P;L-LDL-FC_percent;L-LDL-TG;L-VLDL-C;L-VLDL-CE;L-VLDL-FC;L-VLDL-L;L-VLDL-P;L-VLDL-PL;L-VLDL-TG;M-HDL-TG;M-HDL-TG_percent;M-LDL-FC_percent;M-VLDL-C;M-VLDL-CE;M-VLDL-FC;M-VLDL-L;M-VLDL-P;M-VLDL-PL;M-VLDL-TG;Remnant-C;Serum-TG;S-HDL-TG;S-LDL-TG;S-VLDL-C;S-VLDL-CE;S-VLDL-FC;S-VLDL-L;S-VLDL-P;S-VLDL-PL;S-VLDL-TG;TGbyPG;VLDL-C;VLDL-TG;XL-HDL-PL;XL-HDL-PL_percent;XL-VLDL-C;XL-VLDL-CE;XL-VLDL-FC;XL-VLDL-L;XL-VLDL-P;XL-VLDL-PL;XL-VLDL-TG;XS-VLDL-C;XS-VLDL-CE;XS-VLDL-L;XS-VLDL-P;XS-VLDL-TG;XXL-VLDL-C;XXL-VLDL-CE;XXL-VLDL-FC;XXL-VLDL-L;XXL-VLDL-P;XXL-VLDL-PL;XXL-VLDL-TG;	2	region_10_10_locus_1	intergenic_variant	NA	NA	NA	NA	log eGFR creatinine (CKDGen 2016);	NA	NA	NA	10:94831523;10:94831523;10:94831523;10:94831523;10:94839642;10:94839642;10:94839642;10:94839642;10:94839642;10:94839724;10:94839724;10:94839724;10:94839724;10:94839724;10:94842213;10:94842213;10:94842213;10:94842213;10:94842477;10:94842680;10:94842680;10:94842680;10:94842680;10:94842827;10:94843032;10:94843032;10:94843032;10:94843032;10:94843535;10:94843535;10:94843535;10:94843535;10:94843866;10:94844084;10:94844084;10:94844084;10:94844084;10:94845036;10:94845036;10:94845036;10:94845036;10:94845036;10:94845546;10:94845546;10:94845546;10:94845546;10:94845981;10:94845981;10:94845981;10:94845981;10:94846093;10:94846093;10:94846093;	rs68040629;rs68040629;rs68040629;rs68040629;rs2068888;rs2068888;rs2068888;rs2068888;rs2068888;rs4418728;rs4418728;rs4418728;rs4418728;rs4418728;rs10882140;rs10882140;rs10882140;rs10882140;rs10786068;rs71900993;rs71900993;rs71900993;rs71900993;rs6583854;rs6583855;rs6583855;rs6583855;rs6583855;rs12359135;rs12359135;rs12359135;rs12359135;rs10748591;rs10882141;rs10882141;rs10882141;rs10882141;rs913423;rs913423;rs913423;rs913423;rs913423;rs10786069;rs10786069;rs10786069;rs10786069;rs10610109;rs10610109;rs10610109;rs10610109;rs7080494;rs7080494;rs7080494;	cholesterol;HDL_C;LDL_C;triglyc;cholesterol;HDL_C;LDL_C;TG;triglyc;cholesterol;HDL_C;LDL_C;TG;triglyc;cholesterol;HDL_C;LDL_C;triglyc;triglyc;cholesterol;HDL_C;LDL_C;triglyc;triglyc;cholesterol;HDL_C;LDL_C;triglyc;cholesterol;HDL_C;LDL_C;triglyc;triglyc;cholesterol;HDL_C;LDL_C;triglyc;cholesterol;HDL_C;LDL_C;TG;triglyc;cholesterol;HDL_C;LDL_C;triglyc;cholesterol;HDL_C;LDL_C;triglyc;HDL_C;LDL_C;triglyc;	UKBB;UKBB;UKBB;UKBB;UKBB;UKBB;UKBB;Willer_et_al_2013;UKBB;UKBB;UKBB;UKBB;Willer_et_al_2013;UKBB;UKBB;UKBB;UKBB;UKBB;UKBB;UKBB;UKBB;UKBB;UKBB;UKBB;UKBB;UKBB;UKBB;UKBB;UKBB;UKBB;UKBB;UKBB;UKBB;UKBB;UKBB;UKBB;UKBB;UKBB;UKBB;UKBB;Willer_et_al_2013;UKBB;UKBB;UKBB;UKBB;UKBB;UKBB;UKBB;UKBB;UKBB;UKBB;UKBB;UKBB;	10:94842477	rs10786068	95139526;94832128;94842477;94832128;94832128;94842477;94842477;94842477;94832128;94832128;94832128;94771895;95091879;94771895;94771895;94842477;	rs10882229;rs11812460;rs10786068;rs11812460;rs11812460;rs10786068;rs10786068;rs10786068;rs11812460;rs11812460;rs11812460;rs4919044;rs1609574;rs4919044;rs4919044;rs10786068;	FAw3;Apolipoprotein_B;Apolipoprotein_B;LDL_cholesterol;Triglycerides;LDL_cholesterol;Triglycerides;Cholesterol;Cholesterol;Creatinine;eGFR;Triglycerides;Triglycerides;HDL_cholesterol;Apolipoprotein_B;Creatinine;	Locke_et_al.;Sinnott-Armstrong_et_al.;Sinnott-Armstrong_et_al.;Sinnott-Armstrong_et_al.;Sinnott-Armstrong_et_al.;Sinnott-Armstrong_et_al.;Sinnott-Armstrong_et_al.;Sinnott-Armstrong_et_al.;Sinnott-Armstrong_et_al.;Sinnott-Armstrong_et_al.;Sinnott-Armstrong_et_al.;Sinnott-Armstrong_et_al.;Sinnott-Armstrong_et_al.;Sinnott-Armstrong_et_al.;Sinnott-Armstrong_et_al.;Sinnott-Armstrong_et_al.;
10_10	10	93932000	95346093	Remnant-C	94843535	10:94843535:C:T	rs12359135	t	c	0.4673	0.0293376	0.00405809	4.851e-13	12.31	31	0.8336	No	CYP26A1	CYP26A1	Biology	66	ApoB;ApoBbyApoA1;HDL-D;IDL-TG;LDL-TG;L-HDL-C;L-HDL-CE;L-HDL-CE_percent;L-HDL-C_percent;L-HDL-FC;L-HDL-L;L-HDL-P;L-LDL-FC_percent;L-LDL-TG;L-VLDL-C;L-VLDL-CE;L-VLDL-FC;L-VLDL-L;L-VLDL-P;L-VLDL-PL;L-VLDL-TG;M-HDL-TG;M-HDL-TG_percent;M-LDL-FC_percent;M-VLDL-C;M-VLDL-CE;M-VLDL-FC;M-VLDL-L;M-VLDL-P;M-VLDL-PL;M-VLDL-TG;Remnant-C;Serum-TG;S-HDL-TG;S-LDL-TG;S-VLDL-C;S-VLDL-CE;S-VLDL-FC;S-VLDL-L;S-VLDL-P;S-VLDL-PL;S-VLDL-TG;TGbyPG;VLDL-C;VLDL-TG;XL-HDL-PL;XL-HDL-PL_percent;XL-VLDL-C;XL-VLDL-CE;XL-VLDL-FC;XL-VLDL-L;XL-VLDL-P;XL-VLDL-PL;XL-VLDL-TG;XS-VLDL-C;XS-VLDL-CE;XS-VLDL-L;XS-VLDL-P;XS-VLDL-TG;XXL-VLDL-C;XXL-VLDL-CE;XXL-VLDL-FC;XXL-VLDL-L;XXL-VLDL-P;XXL-VLDL-PL;XXL-VLDL-TG;	2	region_10_10_locus_1	intergenic_variant	NA	NA	NA	NA	log eGFR creatinine (CKDGen 2016);	NA	NA	NA	10:94831523;10:94831523;10:94831523;10:94831523;10:94839642;10:94839642;10:94839642;10:94839642;10:94839642;10:94839724;10:94839724;10:94839724;10:94839724;10:94839724;10:94842213;10:94842213;10:94842213;10:94842213;10:94842477;10:94842680;10:94842680;10:94842680;10:94842680;10:94842827;10:94843032;10:94843032;10:94843032;10:94843032;10:94843535;10:94843535;10:94843535;10:94843535;10:94843866;10:94844084;10:94844084;10:94844084;10:94844084;10:94845036;10:94845036;10:94845036;10:94845036;10:94845036;10:94845546;10:94845546;10:94845546;10:94845546;10:94845981;10:94845981;10:94845981;10:94845981;10:94846093;10:94846093;10:94846093;	rs68040629;rs68040629;rs68040629;rs68040629;rs2068888;rs2068888;rs2068888;rs2068888;rs2068888;rs4418728;rs4418728;rs4418728;rs4418728;rs4418728;rs10882140;rs10882140;rs10882140;rs10882140;rs10786068;rs71900993;rs71900993;rs71900993;rs71900993;rs6583854;rs6583855;rs6583855;rs6583855;rs6583855;rs12359135;rs12359135;rs12359135;rs12359135;rs10748591;rs10882141;rs10882141;rs10882141;rs10882141;rs913423;rs913423;rs913423;rs913423;rs913423;rs10786069;rs10786069;rs10786069;rs10786069;rs10610109;rs10610109;rs10610109;rs10610109;rs7080494;rs7080494;rs7080494;	cholesterol;HDL_C;LDL_C;triglyc;cholesterol;HDL_C;LDL_C;TG;triglyc;cholesterol;HDL_C;LDL_C;TG;triglyc;cholesterol;HDL_C;LDL_C;triglyc;triglyc;cholesterol;HDL_C;LDL_C;triglyc;triglyc;cholesterol;HDL_C;LDL_C;triglyc;cholesterol;HDL_C;LDL_C;triglyc;triglyc;cholesterol;HDL_C;LDL_C;triglyc;cholesterol;HDL_C;LDL_C;TG;triglyc;cholesterol;HDL_C;LDL_C;triglyc;cholesterol;HDL_C;LDL_C;triglyc;HDL_C;LDL_C;triglyc;	UKBB;UKBB;UKBB;UKBB;UKBB;UKBB;UKBB;Willer_et_al_2013;UKBB;UKBB;UKBB;UKBB;Willer_et_al_2013;UKBB;UKBB;UKBB;UKBB;UKBB;UKBB;UKBB;UKBB;UKBB;UKBB;UKBB;UKBB;UKBB;UKBB;UKBB;UKBB;UKBB;UKBB;UKBB;UKBB;UKBB;UKBB;UKBB;UKBB;UKBB;UKBB;UKBB;Willer_et_al_2013;UKBB;UKBB;UKBB;UKBB;UKBB;UKBB;UKBB;UKBB;UKBB;UKBB;UKBB;UKBB;	10:94842477	rs10786068	95139526;94832128;94842477;94832128;94832128;94842477;94842477;94842477;94832128;94832128;94832128;94771895;95091879;94771895;94771895;94842477;	rs10882229;rs11812460;rs10786068;rs11812460;rs11812460;rs10786068;rs10786068;rs10786068;rs11812460;rs11812460;rs11812460;rs4919044;rs1609574;rs4919044;rs4919044;rs10786068;	FAw3;Apolipoprotein_B;Apolipoprotein_B;LDL_cholesterol;Triglycerides;LDL_cholesterol;Triglycerides;Cholesterol;Cholesterol;Creatinine;eGFR;Triglycerides;Triglycerides;HDL_cholesterol;Apolipoprotein_B;Creatinine;	Locke_et_al.;Sinnott-Armstrong_et_al.;Sinnott-Armstrong_et_al.;Sinnott-Armstrong_et_al.;Sinnott-Armstrong_et_al.;Sinnott-Armstrong_et_al.;Sinnott-Armstrong_et_al.;Sinnott-Armstrong_et_al.;Sinnott-Armstrong_et_al.;Sinnott-Armstrong_et_al.;Sinnott-Armstrong_et_al.;Sinnott-Armstrong_et_al.;Sinnott-Armstrong_et_al.;Sinnott-Armstrong_et_al.;Sinnott-Armstrong_et_al.;Sinnott-Armstrong_et_al.;
10_10	10	93932000	95346093	L-VLDL-FC	94843535	10:94843535:C:T	rs12359135	t	c	0.4668	0.0292934	0.00405549	5.079e-13	12.29	32	0.7056	No	CYP26A1	CYP26A1	Biology	66	ApoB;ApoBbyApoA1;HDL-D;IDL-TG;LDL-TG;L-HDL-C;L-HDL-CE;L-HDL-CE_percent;L-HDL-C_percent;L-HDL-FC;L-HDL-L;L-HDL-P;L-LDL-FC_percent;L-LDL-TG;L-VLDL-C;L-VLDL-CE;L-VLDL-FC;L-VLDL-L;L-VLDL-P;L-VLDL-PL;L-VLDL-TG;M-HDL-TG;M-HDL-TG_percent;M-LDL-FC_percent;M-VLDL-C;M-VLDL-CE;M-VLDL-FC;M-VLDL-L;M-VLDL-P;M-VLDL-PL;M-VLDL-TG;Remnant-C;Serum-TG;S-HDL-TG;S-LDL-TG;S-VLDL-C;S-VLDL-CE;S-VLDL-FC;S-VLDL-L;S-VLDL-P;S-VLDL-PL;S-VLDL-TG;TGbyPG;VLDL-C;VLDL-TG;XL-HDL-PL;XL-HDL-PL_percent;XL-VLDL-C;XL-VLDL-CE;XL-VLDL-FC;XL-VLDL-L;XL-VLDL-P;XL-VLDL-PL;XL-VLDL-TG;XS-VLDL-C;XS-VLDL-CE;XS-VLDL-L;XS-VLDL-P;XS-VLDL-TG;XXL-VLDL-C;XXL-VLDL-CE;XXL-VLDL-FC;XXL-VLDL-L;XXL-VLDL-P;XXL-VLDL-PL;XXL-VLDL-TG;	2	region_10_10_locus_1	intergenic_variant	NA	NA	NA	NA	log eGFR creatinine (CKDGen 2016);	NA	NA	NA	10:94831523;10:94831523;10:94831523;10:94831523;10:94839642;10:94839642;10:94839642;10:94839642;10:94839642;10:94839724;10:94839724;10:94839724;10:94839724;10:94839724;10:94842213;10:94842213;10:94842213;10:94842213;10:94842477;10:94842680;10:94842680;10:94842680;10:94842680;10:94842827;10:94843032;10:94843032;10:94843032;10:94843032;10:94843535;10:94843535;10:94843535;10:94843535;10:94843866;10:94844084;10:94844084;10:94844084;10:94844084;10:94845036;10:94845036;10:94845036;10:94845036;10:94845036;10:94845546;10:94845546;10:94845546;10:94845546;10:94845981;10:94845981;10:94845981;10:94845981;10:94846093;10:94846093;10:94846093;	rs68040629;rs68040629;rs68040629;rs68040629;rs2068888;rs2068888;rs2068888;rs2068888;rs2068888;rs4418728;rs4418728;rs4418728;rs4418728;rs4418728;rs10882140;rs10882140;rs10882140;rs10882140;rs10786068;rs71900993;rs71900993;rs71900993;rs71900993;rs6583854;rs6583855;rs6583855;rs6583855;rs6583855;rs12359135;rs12359135;rs12359135;rs12359135;rs10748591;rs10882141;rs10882141;rs10882141;rs10882141;rs913423;rs913423;rs913423;rs913423;rs913423;rs10786069;rs10786069;rs10786069;rs10786069;rs10610109;rs10610109;rs10610109;rs10610109;rs7080494;rs7080494;rs7080494;	cholesterol;HDL_C;LDL_C;triglyc;cholesterol;HDL_C;LDL_C;TG;triglyc;cholesterol;HDL_C;LDL_C;TG;triglyc;cholesterol;HDL_C;LDL_C;triglyc;triglyc;cholesterol;HDL_C;LDL_C;triglyc;triglyc;cholesterol;HDL_C;LDL_C;triglyc;cholesterol;HDL_C;LDL_C;triglyc;triglyc;cholesterol;HDL_C;LDL_C;triglyc;cholesterol;HDL_C;LDL_C;TG;triglyc;cholesterol;HDL_C;LDL_C;triglyc;cholesterol;HDL_C;LDL_C;triglyc;HDL_C;LDL_C;triglyc;	UKBB;UKBB;UKBB;UKBB;UKBB;UKBB;UKBB;Willer_et_al_2013;UKBB;UKBB;UKBB;UKBB;Willer_et_al_2013;UKBB;UKBB;UKBB;UKBB;UKBB;UKBB;UKBB;UKBB;UKBB;UKBB;UKBB;UKBB;UKBB;UKBB;UKBB;UKBB;UKBB;UKBB;UKBB;UKBB;UKBB;UKBB;UKBB;UKBB;UKBB;UKBB;UKBB;Willer_et_al_2013;UKBB;UKBB;UKBB;UKBB;UKBB;UKBB;UKBB;UKBB;UKBB;UKBB;UKBB;UKBB;	10:94842477	rs10786068	95139526;94832128;94842477;94832128;94832128;94842477;94842477;94842477;94832128;94832128;94832128;94771895;95091879;94771895;94771895;94842477;	rs10882229;rs11812460;rs10786068;rs11812460;rs11812460;rs10786068;rs10786068;rs10786068;rs11812460;rs11812460;rs11812460;rs4919044;rs1609574;rs4919044;rs4919044;rs10786068;	FAw3;Apolipoprotein_B;Apolipoprotein_B;LDL_cholesterol;Triglycerides;LDL_cholesterol;Triglycerides;Cholesterol;Cholesterol;Creatinine;eGFR;Triglycerides;Triglycerides;HDL_cholesterol;Apolipoprotein_B;Creatinine;	Locke_et_al.;Sinnott-Armstrong_et_al.;Sinnott-Armstrong_et_al.;Sinnott-Armstrong_et_al.;Sinnott-Armstrong_et_al.;Sinnott-Armstrong_et_al.;Sinnott-Armstrong_et_al.;Sinnott-Armstrong_et_al.;Sinnott-Armstrong_et_al.;Sinnott-Armstrong_et_al.;Sinnott-Armstrong_et_al.;Sinnott-Armstrong_et_al.;Sinnott-Armstrong_et_al.;Sinnott-Armstrong_et_al.;Sinnott-Armstrong_et_al.;Sinnott-Armstrong_et_al.;
10_10	10	93932000	95346093	XS-VLDL-L	94843535	10:94843535:C:T	rs12359135	t	c	0.4674	0.0291499	0.00404139	5.479e-13	12.26	31	0.7526	No	CYP26A1	CYP26A1	Biology	66	ApoB;ApoBbyApoA1;HDL-D;IDL-TG;LDL-TG;L-HDL-C;L-HDL-CE;L-HDL-CE_percent;L-HDL-C_percent;L-HDL-FC;L-HDL-L;L-HDL-P;L-LDL-FC_percent;L-LDL-TG;L-VLDL-C;L-VLDL-CE;L-VLDL-FC;L-VLDL-L;L-VLDL-P;L-VLDL-PL;L-VLDL-TG;M-HDL-TG;M-HDL-TG_percent;M-LDL-FC_percent;M-VLDL-C;M-VLDL-CE;M-VLDL-FC;M-VLDL-L;M-VLDL-P;M-VLDL-PL;M-VLDL-TG;Remnant-C;Serum-TG;S-HDL-TG;S-LDL-TG;S-VLDL-C;S-VLDL-CE;S-VLDL-FC;S-VLDL-L;S-VLDL-P;S-VLDL-PL;S-VLDL-TG;TGbyPG;VLDL-C;VLDL-TG;XL-HDL-PL;XL-HDL-PL_percent;XL-VLDL-C;XL-VLDL-CE;XL-VLDL-FC;XL-VLDL-L;XL-VLDL-P;XL-VLDL-PL;XL-VLDL-TG;XS-VLDL-C;XS-VLDL-CE;XS-VLDL-L;XS-VLDL-P;XS-VLDL-TG;XXL-VLDL-C;XXL-VLDL-CE;XXL-VLDL-FC;XXL-VLDL-L;XXL-VLDL-P;XXL-VLDL-PL;XXL-VLDL-TG;	2	region_10_10_locus_1	intergenic_variant	NA	NA	NA	NA	log eGFR creatinine (CKDGen 2016);	NA	NA	NA	10:94831523;10:94831523;10:94831523;10:94831523;10:94839642;10:94839642;10:94839642;10:94839642;10:94839642;10:94839724;10:94839724;10:94839724;10:94839724;10:94839724;10:94842213;10:94842213;10:94842213;10:94842213;10:94842477;10:94842680;10:94842680;10:94842680;10:94842680;10:94842827;10:94843032;10:94843032;10:94843032;10:94843032;10:94843535;10:94843535;10:94843535;10:94843535;10:94843866;10:94844084;10:94844084;10:94844084;10:94844084;10:94845036;10:94845036;10:94845036;10:94845036;10:94845036;10:94845546;10:94845546;10:94845546;10:94845546;10:94845981;10:94845981;10:94845981;10:94845981;10:94846093;10:94846093;10:94846093;	rs68040629;rs68040629;rs68040629;rs68040629;rs2068888;rs2068888;rs2068888;rs2068888;rs2068888;rs4418728;rs4418728;rs4418728;rs4418728;rs4418728;rs10882140;rs10882140;rs10882140;rs10882140;rs10786068;rs71900993;rs71900993;rs71900993;rs71900993;rs6583854;rs6583855;rs6583855;rs6583855;rs6583855;rs12359135;rs12359135;rs12359135;rs12359135;rs10748591;rs10882141;rs10882141;rs10882141;rs10882141;rs913423;rs913423;rs913423;rs913423;rs913423;rs10786069;rs10786069;rs10786069;rs10786069;rs10610109;rs10610109;rs10610109;rs10610109;rs7080494;rs7080494;rs7080494;	cholesterol;HDL_C;LDL_C;triglyc;cholesterol;HDL_C;LDL_C;TG;triglyc;cholesterol;HDL_C;LDL_C;TG;triglyc;cholesterol;HDL_C;LDL_C;triglyc;triglyc;cholesterol;HDL_C;LDL_C;triglyc;triglyc;cholesterol;HDL_C;LDL_C;triglyc;cholesterol;HDL_C;LDL_C;triglyc;triglyc;cholesterol;HDL_C;LDL_C;triglyc;cholesterol;HDL_C;LDL_C;TG;triglyc;cholesterol;HDL_C;LDL_C;triglyc;cholesterol;HDL_C;LDL_C;triglyc;HDL_C;LDL_C;triglyc;	UKBB;UKBB;UKBB;UKBB;UKBB;UKBB;UKBB;Willer_et_al_2013;UKBB;UKBB;UKBB;UKBB;Willer_et_al_2013;UKBB;UKBB;UKBB;UKBB;UKBB;UKBB;UKBB;UKBB;UKBB;UKBB;UKBB;UKBB;UKBB;UKBB;UKBB;UKBB;UKBB;UKBB;UKBB;UKBB;UKBB;UKBB;UKBB;UKBB;UKBB;UKBB;UKBB;Willer_et_al_2013;UKBB;UKBB;UKBB;UKBB;UKBB;UKBB;UKBB;UKBB;UKBB;UKBB;UKBB;UKBB;	10:94842477	rs10786068	95139526;94832128;94842477;94832128;94832128;94842477;94842477;94842477;94832128;94832128;94832128;94771895;95091879;94771895;94771895;94842477;	rs10882229;rs11812460;rs10786068;rs11812460;rs11812460;rs10786068;rs10786068;rs10786068;rs11812460;rs11812460;rs11812460;rs4919044;rs1609574;rs4919044;rs4919044;rs10786068;	FAw3;Apolipoprotein_B;Apolipoprotein_B;LDL_cholesterol;Triglycerides;LDL_cholesterol;Triglycerides;Cholesterol;Cholesterol;Creatinine;eGFR;Triglycerides;Triglycerides;HDL_cholesterol;Apolipoprotein_B;Creatinine;	Locke_et_al.;Sinnott-Armstrong_et_al.;Sinnott-Armstrong_et_al.;Sinnott-Armstrong_et_al.;Sinnott-Armstrong_et_al.;Sinnott-Armstrong_et_al.;Sinnott-Armstrong_et_al.;Sinnott-Armstrong_et_al.;Sinnott-Armstrong_et_al.;Sinnott-Armstrong_et_al.;Sinnott-Armstrong_et_al.;Sinnott-Armstrong_et_al.;Sinnott-Armstrong_et_al.;Sinnott-Armstrong_et_al.;Sinnott-Armstrong_et_al.;Sinnott-Armstrong_et_al.;
10_10	10	93932000	95346093	L-VLDL-L	94843535	10:94843535:C:T	rs12359135	t	c	0.4668	0.0293745	0.00409701	7.514e-13	12.12	31	0.7565	No	CYP26A1	CYP26A1	Biology	66	ApoB;ApoBbyApoA1;HDL-D;IDL-TG;LDL-TG;L-HDL-C;L-HDL-CE;L-HDL-CE_percent;L-HDL-C_percent;L-HDL-FC;L-HDL-L;L-HDL-P;L-LDL-FC_percent;L-LDL-TG;L-VLDL-C;L-VLDL-CE;L-VLDL-FC;L-VLDL-L;L-VLDL-P;L-VLDL-PL;L-VLDL-TG;M-HDL-TG;M-HDL-TG_percent;M-LDL-FC_percent;M-VLDL-C;M-VLDL-CE;M-VLDL-FC;M-VLDL-L;M-VLDL-P;M-VLDL-PL;M-VLDL-TG;Remnant-C;Serum-TG;S-HDL-TG;S-LDL-TG;S-VLDL-C;S-VLDL-CE;S-VLDL-FC;S-VLDL-L;S-VLDL-P;S-VLDL-PL;S-VLDL-TG;TGbyPG;VLDL-C;VLDL-TG;XL-HDL-PL;XL-HDL-PL_percent;XL-VLDL-C;XL-VLDL-CE;XL-VLDL-FC;XL-VLDL-L;XL-VLDL-P;XL-VLDL-PL;XL-VLDL-TG;XS-VLDL-C;XS-VLDL-CE;XS-VLDL-L;XS-VLDL-P;XS-VLDL-TG;XXL-VLDL-C;XXL-VLDL-CE;XXL-VLDL-FC;XXL-VLDL-L;XXL-VLDL-P;XXL-VLDL-PL;XXL-VLDL-TG;	2	region_10_10_locus_1	intergenic_variant	NA	NA	NA	NA	log eGFR creatinine (CKDGen 2016);	NA	NA	NA	10:94831523;10:94831523;10:94831523;10:94831523;10:94839642;10:94839642;10:94839642;10:94839642;10:94839642;10:94839724;10:94839724;10:94839724;10:94839724;10:94839724;10:94842213;10:94842213;10:94842213;10:94842213;10:94842477;10:94842680;10:94842680;10:94842680;10:94842680;10:94842827;10:94843032;10:94843032;10:94843032;10:94843032;10:94843535;10:94843535;10:94843535;10:94843535;10:94843866;10:94844084;10:94844084;10:94844084;10:94844084;10:94845036;10:94845036;10:94845036;10:94845036;10:94845036;10:94845546;10:94845546;10:94845546;10:94845546;10:94845981;10:94845981;10:94845981;10:94845981;10:94846093;10:94846093;10:94846093;	rs68040629;rs68040629;rs68040629;rs68040629;rs2068888;rs2068888;rs2068888;rs2068888;rs2068888;rs4418728;rs4418728;rs4418728;rs4418728;rs4418728;rs10882140;rs10882140;rs10882140;rs10882140;rs10786068;rs71900993;rs71900993;rs71900993;rs71900993;rs6583854;rs6583855;rs6583855;rs6583855;rs6583855;rs12359135;rs12359135;rs12359135;rs12359135;rs10748591;rs10882141;rs10882141;rs10882141;rs10882141;rs913423;rs913423;rs913423;rs913423;rs913423;rs10786069;rs10786069;rs10786069;rs10786069;rs10610109;rs10610109;rs10610109;rs10610109;rs7080494;rs7080494;rs7080494;	cholesterol;HDL_C;LDL_C;triglyc;cholesterol;HDL_C;LDL_C;TG;triglyc;cholesterol;HDL_C;LDL_C;TG;triglyc;cholesterol;HDL_C;LDL_C;triglyc;triglyc;cholesterol;HDL_C;LDL_C;triglyc;triglyc;cholesterol;HDL_C;LDL_C;triglyc;cholesterol;HDL_C;LDL_C;triglyc;triglyc;cholesterol;HDL_C;LDL_C;triglyc;cholesterol;HDL_C;LDL_C;TG;triglyc;cholesterol;HDL_C;LDL_C;triglyc;cholesterol;HDL_C;LDL_C;triglyc;HDL_C;LDL_C;triglyc;	UKBB;UKBB;UKBB;UKBB;UKBB;UKBB;UKBB;Willer_et_al_2013;UKBB;UKBB;UKBB;UKBB;Willer_et_al_2013;UKBB;UKBB;UKBB;UKBB;UKBB;UKBB;UKBB;UKBB;UKBB;UKBB;UKBB;UKBB;UKBB;UKBB;UKBB;UKBB;UKBB;UKBB;UKBB;UKBB;UKBB;UKBB;UKBB;UKBB;UKBB;UKBB;UKBB;Willer_et_al_2013;UKBB;UKBB;UKBB;UKBB;UKBB;UKBB;UKBB;UKBB;UKBB;UKBB;UKBB;UKBB;	10:94842477	rs10786068	95139526;94832128;94842477;94832128;94832128;94842477;94842477;94842477;94832128;94832128;94832128;94771895;95091879;94771895;94771895;94842477;	rs10882229;rs11812460;rs10786068;rs11812460;rs11812460;rs10786068;rs10786068;rs10786068;rs11812460;rs11812460;rs11812460;rs4919044;rs1609574;rs4919044;rs4919044;rs10786068;	FAw3;Apolipoprotein_B;Apolipoprotein_B;LDL_cholesterol;Triglycerides;LDL_cholesterol;Triglycerides;Cholesterol;Cholesterol;Creatinine;eGFR;Triglycerides;Triglycerides;HDL_cholesterol;Apolipoprotein_B;Creatinine;	Locke_et_al.;Sinnott-Armstrong_et_al.;Sinnott-Armstrong_et_al.;Sinnott-Armstrong_et_al.;Sinnott-Armstrong_et_al.;Sinnott-Armstrong_et_al.;Sinnott-Armstrong_et_al.;Sinnott-Armstrong_et_al.;Sinnott-Armstrong_et_al.;Sinnott-Armstrong_et_al.;Sinnott-Armstrong_et_al.;Sinnott-Armstrong_et_al.;Sinnott-Armstrong_et_al.;Sinnott-Armstrong_et_al.;Sinnott-Armstrong_et_al.;Sinnott-Armstrong_et_al.;
10_10	10	93932000	95346093	L-VLDL-P	94843535	10:94843535:C:T	rs12359135	t	c	0.4668	0.0290305	0.00409718	1.386e-12	11.86	31	0.7731	No	CYP26A1	CYP26A1	Biology	66	ApoB;ApoBbyApoA1;HDL-D;IDL-TG;LDL-TG;L-HDL-C;L-HDL-CE;L-HDL-CE_percent;L-HDL-C_percent;L-HDL-FC;L-HDL-L;L-HDL-P;L-LDL-FC_percent;L-LDL-TG;L-VLDL-C;L-VLDL-CE;L-VLDL-FC;L-VLDL-L;L-VLDL-P;L-VLDL-PL;L-VLDL-TG;M-HDL-TG;M-HDL-TG_percent;M-LDL-FC_percent;M-VLDL-C;M-VLDL-CE;M-VLDL-FC;M-VLDL-L;M-VLDL-P;M-VLDL-PL;M-VLDL-TG;Remnant-C;Serum-TG;S-HDL-TG;S-LDL-TG;S-VLDL-C;S-VLDL-CE;S-VLDL-FC;S-VLDL-L;S-VLDL-P;S-VLDL-PL;S-VLDL-TG;TGbyPG;VLDL-C;VLDL-TG;XL-HDL-PL;XL-HDL-PL_percent;XL-VLDL-C;XL-VLDL-CE;XL-VLDL-FC;XL-VLDL-L;XL-VLDL-P;XL-VLDL-PL;XL-VLDL-TG;XS-VLDL-C;XS-VLDL-CE;XS-VLDL-L;XS-VLDL-P;XS-VLDL-TG;XXL-VLDL-C;XXL-VLDL-CE;XXL-VLDL-FC;XXL-VLDL-L;XXL-VLDL-P;XXL-VLDL-PL;XXL-VLDL-TG;	2	region_10_10_locus_1	intergenic_variant	NA	NA	NA	NA	log eGFR creatinine (CKDGen 2016);	NA	NA	NA	10:94831523;10:94831523;10:94831523;10:94831523;10:94839642;10:94839642;10:94839642;10:94839642;10:94839642;10:94839724;10:94839724;10:94839724;10:94839724;10:94839724;10:94842213;10:94842213;10:94842213;10:94842213;10:94842477;10:94842680;10:94842680;10:94842680;10:94842680;10:94842827;10:94843032;10:94843032;10:94843032;10:94843032;10:94843535;10:94843535;10:94843535;10:94843535;10:94843866;10:94844084;10:94844084;10:94844084;10:94844084;10:94845036;10:94845036;10:94845036;10:94845036;10:94845036;10:94845546;10:94845546;10:94845546;10:94845546;10:94845981;10:94845981;10:94845981;10:94845981;10:94846093;10:94846093;10:94846093;	rs68040629;rs68040629;rs68040629;rs68040629;rs2068888;rs2068888;rs2068888;rs2068888;rs2068888;rs4418728;rs4418728;rs4418728;rs4418728;rs4418728;rs10882140;rs10882140;rs10882140;rs10882140;rs10786068;rs71900993;rs71900993;rs71900993;rs71900993;rs6583854;rs6583855;rs6583855;rs6583855;rs6583855;rs12359135;rs12359135;rs12359135;rs12359135;rs10748591;rs10882141;rs10882141;rs10882141;rs10882141;rs913423;rs913423;rs913423;rs913423;rs913423;rs10786069;rs10786069;rs10786069;rs10786069;rs10610109;rs10610109;rs10610109;rs10610109;rs7080494;rs7080494;rs7080494;	cholesterol;HDL_C;LDL_C;triglyc;cholesterol;HDL_C;LDL_C;TG;triglyc;cholesterol;HDL_C;LDL_C;TG;triglyc;cholesterol;HDL_C;LDL_C;triglyc;triglyc;cholesterol;HDL_C;LDL_C;triglyc;triglyc;cholesterol;HDL_C;LDL_C;triglyc;cholesterol;HDL_C;LDL_C;triglyc;triglyc;cholesterol;HDL_C;LDL_C;triglyc;cholesterol;HDL_C;LDL_C;TG;triglyc;cholesterol;HDL_C;LDL_C;triglyc;cholesterol;HDL_C;LDL_C;triglyc;HDL_C;LDL_C;triglyc;	UKBB;UKBB;UKBB;UKBB;UKBB;UKBB;UKBB;Willer_et_al_2013;UKBB;UKBB;UKBB;UKBB;Willer_et_al_2013;UKBB;UKBB;UKBB;UKBB;UKBB;UKBB;UKBB;UKBB;UKBB;UKBB;UKBB;UKBB;UKBB;UKBB;UKBB;UKBB;UKBB;UKBB;UKBB;UKBB;UKBB;UKBB;UKBB;UKBB;UKBB;UKBB;UKBB;Willer_et_al_2013;UKBB;UKBB;UKBB;UKBB;UKBB;UKBB;UKBB;UKBB;UKBB;UKBB;UKBB;UKBB;	10:94842477	rs10786068	95139526;94832128;94842477;94832128;94832128;94842477;94842477;94842477;94832128;94832128;94832128;94771895;95091879;94771895;94771895;94842477;	rs10882229;rs11812460;rs10786068;rs11812460;rs11812460;rs10786068;rs10786068;rs10786068;rs11812460;rs11812460;rs11812460;rs4919044;rs1609574;rs4919044;rs4919044;rs10786068;	FAw3;Apolipoprotein_B;Apolipoprotein_B;LDL_cholesterol;Triglycerides;LDL_cholesterol;Triglycerides;Cholesterol;Cholesterol;Creatinine;eGFR;Triglycerides;Triglycerides;HDL_cholesterol;Apolipoprotein_B;Creatinine;	Locke_et_al.;Sinnott-Armstrong_et_al.;Sinnott-Armstrong_et_al.;Sinnott-Armstrong_et_al.;Sinnott-Armstrong_et_al.;Sinnott-Armstrong_et_al.;Sinnott-Armstrong_et_al.;Sinnott-Armstrong_et_al.;Sinnott-Armstrong_et_al.;Sinnott-Armstrong_et_al.;Sinnott-Armstrong_et_al.;Sinnott-Armstrong_et_al.;Sinnott-Armstrong_et_al.;Sinnott-Armstrong_et_al.;Sinnott-Armstrong_et_al.;Sinnott-Armstrong_et_al.;
10_10	10	93932000	95346093	XXL-VLDL-L	94843535	10:94843535:C:T	rs12359135	t	c	0.4667	0.0286719	0.00405362	1.514e-12	11.82	32	0.7998	No	CYP26A1	CYP26A1	Biology	66	ApoB;ApoBbyApoA1;HDL-D;IDL-TG;LDL-TG;L-HDL-C;L-HDL-CE;L-HDL-CE_percent;L-HDL-C_percent;L-HDL-FC;L-HDL-L;L-HDL-P;L-LDL-FC_percent;L-LDL-TG;L-VLDL-C;L-VLDL-CE;L-VLDL-FC;L-VLDL-L;L-VLDL-P;L-VLDL-PL;L-VLDL-TG;M-HDL-TG;M-HDL-TG_percent;M-LDL-FC_percent;M-VLDL-C;M-VLDL-CE;M-VLDL-FC;M-VLDL-L;M-VLDL-P;M-VLDL-PL;M-VLDL-TG;Remnant-C;Serum-TG;S-HDL-TG;S-LDL-TG;S-VLDL-C;S-VLDL-CE;S-VLDL-FC;S-VLDL-L;S-VLDL-P;S-VLDL-PL;S-VLDL-TG;TGbyPG;VLDL-C;VLDL-TG;XL-HDL-PL;XL-HDL-PL_percent;XL-VLDL-C;XL-VLDL-CE;XL-VLDL-FC;XL-VLDL-L;XL-VLDL-P;XL-VLDL-PL;XL-VLDL-TG;XS-VLDL-C;XS-VLDL-CE;XS-VLDL-L;XS-VLDL-P;XS-VLDL-TG;XXL-VLDL-C;XXL-VLDL-CE;XXL-VLDL-FC;XXL-VLDL-L;XXL-VLDL-P;XXL-VLDL-PL;XXL-VLDL-TG;	2	region_10_10_locus_1	intergenic_variant	NA	NA	NA	NA	log eGFR creatinine (CKDGen 2016);	NA	NA	NA	10:94831523;10:94831523;10:94831523;10:94831523;10:94839642;10:94839642;10:94839642;10:94839642;10:94839642;10:94839724;10:94839724;10:94839724;10:94839724;10:94839724;10:94842213;10:94842213;10:94842213;10:94842213;10:94842477;10:94842680;10:94842680;10:94842680;10:94842680;10:94842827;10:94843032;10:94843032;10:94843032;10:94843032;10:94843535;10:94843535;10:94843535;10:94843535;10:94843866;10:94844084;10:94844084;10:94844084;10:94844084;10:94845036;10:94845036;10:94845036;10:94845036;10:94845036;10:94845546;10:94845546;10:94845546;10:94845546;10:94845981;10:94845981;10:94845981;10:94845981;10:94846093;10:94846093;10:94846093;	rs68040629;rs68040629;rs68040629;rs68040629;rs2068888;rs2068888;rs2068888;rs2068888;rs2068888;rs4418728;rs4418728;rs4418728;rs4418728;rs4418728;rs10882140;rs10882140;rs10882140;rs10882140;rs10786068;rs71900993;rs71900993;rs71900993;rs71900993;rs6583854;rs6583855;rs6583855;rs6583855;rs6583855;rs12359135;rs12359135;rs12359135;rs12359135;rs10748591;rs10882141;rs10882141;rs10882141;rs10882141;rs913423;rs913423;rs913423;rs913423;rs913423;rs10786069;rs10786069;rs10786069;rs10786069;rs10610109;rs10610109;rs10610109;rs10610109;rs7080494;rs7080494;rs7080494;	cholesterol;HDL_C;LDL_C;triglyc;cholesterol;HDL_C;LDL_C;TG;triglyc;cholesterol;HDL_C;LDL_C;TG;triglyc;cholesterol;HDL_C;LDL_C;triglyc;triglyc;cholesterol;HDL_C;LDL_C;triglyc;triglyc;cholesterol;HDL_C;LDL_C;triglyc;cholesterol;HDL_C;LDL_C;triglyc;triglyc;cholesterol;HDL_C;LDL_C;triglyc;cholesterol;HDL_C;LDL_C;TG;triglyc;cholesterol;HDL_C;LDL_C;triglyc;cholesterol;HDL_C;LDL_C;triglyc;HDL_C;LDL_C;triglyc;	UKBB;UKBB;UKBB;UKBB;UKBB;UKBB;UKBB;Willer_et_al_2013;UKBB;UKBB;UKBB;UKBB;Willer_et_al_2013;UKBB;UKBB;UKBB;UKBB;UKBB;UKBB;UKBB;UKBB;UKBB;UKBB;UKBB;UKBB;UKBB;UKBB;UKBB;UKBB;UKBB;UKBB;UKBB;UKBB;UKBB;UKBB;UKBB;UKBB;UKBB;UKBB;UKBB;Willer_et_al_2013;UKBB;UKBB;UKBB;UKBB;UKBB;UKBB;UKBB;UKBB;UKBB;UKBB;UKBB;UKBB;	10:94842477	rs10786068	95139526;94832128;94842477;94832128;94832128;94842477;94842477;94842477;94832128;94832128;94832128;94771895;95091879;94771895;94771895;94842477;	rs10882229;rs11812460;rs10786068;rs11812460;rs11812460;rs10786068;rs10786068;rs10786068;rs11812460;rs11812460;rs11812460;rs4919044;rs1609574;rs4919044;rs4919044;rs10786068;	FAw3;Apolipoprotein_B;Apolipoprotein_B;LDL_cholesterol;Triglycerides;LDL_cholesterol;Triglycerides;Cholesterol;Cholesterol;Creatinine;eGFR;Triglycerides;Triglycerides;HDL_cholesterol;Apolipoprotein_B;Creatinine;	Locke_et_al.;Sinnott-Armstrong_et_al.;Sinnott-Armstrong_et_al.;Sinnott-Armstrong_et_al.;Sinnott-Armstrong_et_al.;Sinnott-Armstrong_et_al.;Sinnott-Armstrong_et_al.;Sinnott-Armstrong_et_al.;Sinnott-Armstrong_et_al.;Sinnott-Armstrong_et_al.;Sinnott-Armstrong_et_al.;Sinnott-Armstrong_et_al.;Sinnott-Armstrong_et_al.;Sinnott-Armstrong_et_al.;Sinnott-Armstrong_et_al.;Sinnott-Armstrong_et_al.;
10_10	10	93932000	95346093	S-LDL-TG	94843535	10:94843535:C:T	rs12359135	t	c	0.4669	0.0289557	0.00409399	1.519e-12	11.82	31	0.742	No	CYP26A1	CYP26A1	Biology	66	ApoB;ApoBbyApoA1;HDL-D;IDL-TG;LDL-TG;L-HDL-C;L-HDL-CE;L-HDL-CE_percent;L-HDL-C_percent;L-HDL-FC;L-HDL-L;L-HDL-P;L-LDL-FC_percent;L-LDL-TG;L-VLDL-C;L-VLDL-CE;L-VLDL-FC;L-VLDL-L;L-VLDL-P;L-VLDL-PL;L-VLDL-TG;M-HDL-TG;M-HDL-TG_percent;M-LDL-FC_percent;M-VLDL-C;M-VLDL-CE;M-VLDL-FC;M-VLDL-L;M-VLDL-P;M-VLDL-PL;M-VLDL-TG;Remnant-C;Serum-TG;S-HDL-TG;S-LDL-TG;S-VLDL-C;S-VLDL-CE;S-VLDL-FC;S-VLDL-L;S-VLDL-P;S-VLDL-PL;S-VLDL-TG;TGbyPG;VLDL-C;VLDL-TG;XL-HDL-PL;XL-HDL-PL_percent;XL-VLDL-C;XL-VLDL-CE;XL-VLDL-FC;XL-VLDL-L;XL-VLDL-P;XL-VLDL-PL;XL-VLDL-TG;XS-VLDL-C;XS-VLDL-CE;XS-VLDL-L;XS-VLDL-P;XS-VLDL-TG;XXL-VLDL-C;XXL-VLDL-CE;XXL-VLDL-FC;XXL-VLDL-L;XXL-VLDL-P;XXL-VLDL-PL;XXL-VLDL-TG;	2	region_10_10_locus_1	intergenic_variant	NA	NA	NA	NA	log eGFR creatinine (CKDGen 2016);	NA	NA	NA	10:94831523;10:94831523;10:94831523;10:94831523;10:94839642;10:94839642;10:94839642;10:94839642;10:94839642;10:94839724;10:94839724;10:94839724;10:94839724;10:94839724;10:94842213;10:94842213;10:94842213;10:94842213;10:94842477;10:94842680;10:94842680;10:94842680;10:94842680;10:94842827;10:94843032;10:94843032;10:94843032;10:94843032;10:94843535;10:94843535;10:94843535;10:94843535;10:94843866;10:94844084;10:94844084;10:94844084;10:94844084;10:94845036;10:94845036;10:94845036;10:94845036;10:94845036;10:94845546;10:94845546;10:94845546;10:94845546;10:94845981;10:94845981;10:94845981;10:94845981;10:94846093;10:94846093;10:94846093;	rs68040629;rs68040629;rs68040629;rs68040629;rs2068888;rs2068888;rs2068888;rs2068888;rs2068888;rs4418728;rs4418728;rs4418728;rs4418728;rs4418728;rs10882140;rs10882140;rs10882140;rs10882140;rs10786068;rs71900993;rs71900993;rs71900993;rs71900993;rs6583854;rs6583855;rs6583855;rs6583855;rs6583855;rs12359135;rs12359135;rs12359135;rs12359135;rs10748591;rs10882141;rs10882141;rs10882141;rs10882141;rs913423;rs913423;rs913423;rs913423;rs913423;rs10786069;rs10786069;rs10786069;rs10786069;rs10610109;rs10610109;rs10610109;rs10610109;rs7080494;rs7080494;rs7080494;	cholesterol;HDL_C;LDL_C;triglyc;cholesterol;HDL_C;LDL_C;TG;triglyc;cholesterol;HDL_C;LDL_C;TG;triglyc;cholesterol;HDL_C;LDL_C;triglyc;triglyc;cholesterol;HDL_C;LDL_C;triglyc;triglyc;cholesterol;HDL_C;LDL_C;triglyc;cholesterol;HDL_C;LDL_C;triglyc;triglyc;cholesterol;HDL_C;LDL_C;triglyc;cholesterol;HDL_C;LDL_C;TG;triglyc;cholesterol;HDL_C;LDL_C;triglyc;cholesterol;HDL_C;LDL_C;triglyc;HDL_C;LDL_C;triglyc;	UKBB;UKBB;UKBB;UKBB;UKBB;UKBB;UKBB;Willer_et_al_2013;UKBB;UKBB;UKBB;UKBB;Willer_et_al_2013;UKBB;UKBB;UKBB;UKBB;UKBB;UKBB;UKBB;UKBB;UKBB;UKBB;UKBB;UKBB;UKBB;UKBB;UKBB;UKBB;UKBB;UKBB;UKBB;UKBB;UKBB;UKBB;UKBB;UKBB;UKBB;UKBB;UKBB;Willer_et_al_2013;UKBB;UKBB;UKBB;UKBB;UKBB;UKBB;UKBB;UKBB;UKBB;UKBB;UKBB;UKBB;	10:94842477	rs10786068	95139526;94832128;94842477;94832128;94832128;94842477;94842477;94842477;94832128;94832128;94832128;94771895;95091879;94771895;94771895;94842477;	rs10882229;rs11812460;rs10786068;rs11812460;rs11812460;rs10786068;rs10786068;rs10786068;rs11812460;rs11812460;rs11812460;rs4919044;rs1609574;rs4919044;rs4919044;rs10786068;	FAw3;Apolipoprotein_B;Apolipoprotein_B;LDL_cholesterol;Triglycerides;LDL_cholesterol;Triglycerides;Cholesterol;Cholesterol;Creatinine;eGFR;Triglycerides;Triglycerides;HDL_cholesterol;Apolipoprotein_B;Creatinine;	Locke_et_al.;Sinnott-Armstrong_et_al.;Sinnott-Armstrong_et_al.;Sinnott-Armstrong_et_al.;Sinnott-Armstrong_et_al.;Sinnott-Armstrong_et_al.;Sinnott-Armstrong_et_al.;Sinnott-Armstrong_et_al.;Sinnott-Armstrong_et_al.;Sinnott-Armstrong_et_al.;Sinnott-Armstrong_et_al.;Sinnott-Armstrong_et_al.;Sinnott-Armstrong_et_al.;Sinnott-Armstrong_et_al.;Sinnott-Armstrong_et_al.;Sinnott-Armstrong_et_al.;
10_10	10	93932000	95346093	XL-VLDL-L	94843535	10:94843535:C:T	rs12359135	t	c	0.4667	0.0286586	0.00405577	1.593e-12	11.8	32	0.7607	No	CYP26A1	CYP26A1	Biology	66	ApoB;ApoBbyApoA1;HDL-D;IDL-TG;LDL-TG;L-HDL-C;L-HDL-CE;L-HDL-CE_percent;L-HDL-C_percent;L-HDL-FC;L-HDL-L;L-HDL-P;L-LDL-FC_percent;L-LDL-TG;L-VLDL-C;L-VLDL-CE;L-VLDL-FC;L-VLDL-L;L-VLDL-P;L-VLDL-PL;L-VLDL-TG;M-HDL-TG;M-HDL-TG_percent;M-LDL-FC_percent;M-VLDL-C;M-VLDL-CE;M-VLDL-FC;M-VLDL-L;M-VLDL-P;M-VLDL-PL;M-VLDL-TG;Remnant-C;Serum-TG;S-HDL-TG;S-LDL-TG;S-VLDL-C;S-VLDL-CE;S-VLDL-FC;S-VLDL-L;S-VLDL-P;S-VLDL-PL;S-VLDL-TG;TGbyPG;VLDL-C;VLDL-TG;XL-HDL-PL;XL-HDL-PL_percent;XL-VLDL-C;XL-VLDL-CE;XL-VLDL-FC;XL-VLDL-L;XL-VLDL-P;XL-VLDL-PL;XL-VLDL-TG;XS-VLDL-C;XS-VLDL-CE;XS-VLDL-L;XS-VLDL-P;XS-VLDL-TG;XXL-VLDL-C;XXL-VLDL-CE;XXL-VLDL-FC;XXL-VLDL-L;XXL-VLDL-P;XXL-VLDL-PL;XXL-VLDL-TG;	2	region_10_10_locus_1	intergenic_variant	NA	NA	NA	NA	log eGFR creatinine (CKDGen 2016);	NA	NA	NA	10:94831523;10:94831523;10:94831523;10:94831523;10:94839642;10:94839642;10:94839642;10:94839642;10:94839642;10:94839724;10:94839724;10:94839724;10:94839724;10:94839724;10:94842213;10:94842213;10:94842213;10:94842213;10:94842477;10:94842680;10:94842680;10:94842680;10:94842680;10:94842827;10:94843032;10:94843032;10:94843032;10:94843032;10:94843535;10:94843535;10:94843535;10:94843535;10:94843866;10:94844084;10:94844084;10:94844084;10:94844084;10:94845036;10:94845036;10:94845036;10:94845036;10:94845036;10:94845546;10:94845546;10:94845546;10:94845546;10:94845981;10:94845981;10:94845981;10:94845981;10:94846093;10:94846093;10:94846093;	rs68040629;rs68040629;rs68040629;rs68040629;rs2068888;rs2068888;rs2068888;rs2068888;rs2068888;rs4418728;rs4418728;rs4418728;rs4418728;rs4418728;rs10882140;rs10882140;rs10882140;rs10882140;rs10786068;rs71900993;rs71900993;rs71900993;rs71900993;rs6583854;rs6583855;rs6583855;rs6583855;rs6583855;rs12359135;rs12359135;rs12359135;rs12359135;rs10748591;rs10882141;rs10882141;rs10882141;rs10882141;rs913423;rs913423;rs913423;rs913423;rs913423;rs10786069;rs10786069;rs10786069;rs10786069;rs10610109;rs10610109;rs10610109;rs10610109;rs7080494;rs7080494;rs7080494;	cholesterol;HDL_C;LDL_C;triglyc;cholesterol;HDL_C;LDL_C;TG;triglyc;cholesterol;HDL_C;LDL_C;TG;triglyc;cholesterol;HDL_C;LDL_C;triglyc;triglyc;cholesterol;HDL_C;LDL_C;triglyc;triglyc;cholesterol;HDL_C;LDL_C;triglyc;cholesterol;HDL_C;LDL_C;triglyc;triglyc;cholesterol;HDL_C;LDL_C;triglyc;cholesterol;HDL_C;LDL_C;TG;triglyc;cholesterol;HDL_C;LDL_C;triglyc;cholesterol;HDL_C;LDL_C;triglyc;HDL_C;LDL_C;triglyc;	UKBB;UKBB;UKBB;UKBB;UKBB;UKBB;UKBB;Willer_et_al_2013;UKBB;UKBB;UKBB;UKBB;Willer_et_al_2013;UKBB;UKBB;UKBB;UKBB;UKBB;UKBB;UKBB;UKBB;UKBB;UKBB;UKBB;UKBB;UKBB;UKBB;UKBB;UKBB;UKBB;UKBB;UKBB;UKBB;UKBB;UKBB;UKBB;UKBB;UKBB;UKBB;UKBB;Willer_et_al_2013;UKBB;UKBB;UKBB;UKBB;UKBB;UKBB;UKBB;UKBB;UKBB;UKBB;UKBB;UKBB;	10:94842477	rs10786068	95139526;94832128;94842477;94832128;94832128;94842477;94842477;94842477;94832128;94832128;94832128;94771895;95091879;94771895;94771895;94842477;	rs10882229;rs11812460;rs10786068;rs11812460;rs11812460;rs10786068;rs10786068;rs10786068;rs11812460;rs11812460;rs11812460;rs4919044;rs1609574;rs4919044;rs4919044;rs10786068;	FAw3;Apolipoprotein_B;Apolipoprotein_B;LDL_cholesterol;Triglycerides;LDL_cholesterol;Triglycerides;Cholesterol;Cholesterol;Creatinine;eGFR;Triglycerides;Triglycerides;HDL_cholesterol;Apolipoprotein_B;Creatinine;	Locke_et_al.;Sinnott-Armstrong_et_al.;Sinnott-Armstrong_et_al.;Sinnott-Armstrong_et_al.;Sinnott-Armstrong_et_al.;Sinnott-Armstrong_et_al.;Sinnott-Armstrong_et_al.;Sinnott-Armstrong_et_al.;Sinnott-Armstrong_et_al.;Sinnott-Armstrong_et_al.;Sinnott-Armstrong_et_al.;Sinnott-Armstrong_et_al.;Sinnott-Armstrong_et_al.;Sinnott-Armstrong_et_al.;Sinnott-Armstrong_et_al.;Sinnott-Armstrong_et_al.;
10_10	10	93932000	95346093	IDL-TG	94843535	10:94843535:C:T	rs12359135	t	c	0.467	0.0287701	0.00407719	1.709e-12	11.77	31	0.6378	No	CYP26A1	CYP26A1	Biology	66	ApoB;ApoBbyApoA1;HDL-D;IDL-TG;LDL-TG;L-HDL-C;L-HDL-CE;L-HDL-CE_percent;L-HDL-C_percent;L-HDL-FC;L-HDL-L;L-HDL-P;L-LDL-FC_percent;L-LDL-TG;L-VLDL-C;L-VLDL-CE;L-VLDL-FC;L-VLDL-L;L-VLDL-P;L-VLDL-PL;L-VLDL-TG;M-HDL-TG;M-HDL-TG_percent;M-LDL-FC_percent;M-VLDL-C;M-VLDL-CE;M-VLDL-FC;M-VLDL-L;M-VLDL-P;M-VLDL-PL;M-VLDL-TG;Remnant-C;Serum-TG;S-HDL-TG;S-LDL-TG;S-VLDL-C;S-VLDL-CE;S-VLDL-FC;S-VLDL-L;S-VLDL-P;S-VLDL-PL;S-VLDL-TG;TGbyPG;VLDL-C;VLDL-TG;XL-HDL-PL;XL-HDL-PL_percent;XL-VLDL-C;XL-VLDL-CE;XL-VLDL-FC;XL-VLDL-L;XL-VLDL-P;XL-VLDL-PL;XL-VLDL-TG;XS-VLDL-C;XS-VLDL-CE;XS-VLDL-L;XS-VLDL-P;XS-VLDL-TG;XXL-VLDL-C;XXL-VLDL-CE;XXL-VLDL-FC;XXL-VLDL-L;XXL-VLDL-P;XXL-VLDL-PL;XXL-VLDL-TG;	2	region_10_10_locus_1	intergenic_variant	NA	NA	NA	NA	log eGFR creatinine (CKDGen 2016);	NA	NA	NA	10:94831523;10:94831523;10:94831523;10:94831523;10:94839642;10:94839642;10:94839642;10:94839642;10:94839642;10:94839724;10:94839724;10:94839724;10:94839724;10:94839724;10:94842213;10:94842213;10:94842213;10:94842213;10:94842477;10:94842680;10:94842680;10:94842680;10:94842680;10:94842827;10:94843032;10:94843032;10:94843032;10:94843032;10:94843535;10:94843535;10:94843535;10:94843535;10:94843866;10:94844084;10:94844084;10:94844084;10:94844084;10:94845036;10:94845036;10:94845036;10:94845036;10:94845036;10:94845546;10:94845546;10:94845546;10:94845546;10:94845981;10:94845981;10:94845981;10:94845981;10:94846093;10:94846093;10:94846093;	rs68040629;rs68040629;rs68040629;rs68040629;rs2068888;rs2068888;rs2068888;rs2068888;rs2068888;rs4418728;rs4418728;rs4418728;rs4418728;rs4418728;rs10882140;rs10882140;rs10882140;rs10882140;rs10786068;rs71900993;rs71900993;rs71900993;rs71900993;rs6583854;rs6583855;rs6583855;rs6583855;rs6583855;rs12359135;rs12359135;rs12359135;rs12359135;rs10748591;rs10882141;rs10882141;rs10882141;rs10882141;rs913423;rs913423;rs913423;rs913423;rs913423;rs10786069;rs10786069;rs10786069;rs10786069;rs10610109;rs10610109;rs10610109;rs10610109;rs7080494;rs7080494;rs7080494;	cholesterol;HDL_C;LDL_C;triglyc;cholesterol;HDL_C;LDL_C;TG;triglyc;cholesterol;HDL_C;LDL_C;TG;triglyc;cholesterol;HDL_C;LDL_C;triglyc;triglyc;cholesterol;HDL_C;LDL_C;triglyc;triglyc;cholesterol;HDL_C;LDL_C;triglyc;cholesterol;HDL_C;LDL_C;triglyc;triglyc;cholesterol;HDL_C;LDL_C;triglyc;cholesterol;HDL_C;LDL_C;TG;triglyc;cholesterol;HDL_C;LDL_C;triglyc;cholesterol;HDL_C;LDL_C;triglyc;HDL_C;LDL_C;triglyc;	UKBB;UKBB;UKBB;UKBB;UKBB;UKBB;UKBB;Willer_et_al_2013;UKBB;UKBB;UKBB;UKBB;Willer_et_al_2013;UKBB;UKBB;UKBB;UKBB;UKBB;UKBB;UKBB;UKBB;UKBB;UKBB;UKBB;UKBB;UKBB;UKBB;UKBB;UKBB;UKBB;UKBB;UKBB;UKBB;UKBB;UKBB;UKBB;UKBB;UKBB;UKBB;UKBB;Willer_et_al_2013;UKBB;UKBB;UKBB;UKBB;UKBB;UKBB;UKBB;UKBB;UKBB;UKBB;UKBB;UKBB;	10:94842477	rs10786068	95139526;94832128;94842477;94832128;94832128;94842477;94842477;94842477;94832128;94832128;94832128;94771895;95091879;94771895;94771895;94842477;	rs10882229;rs11812460;rs10786068;rs11812460;rs11812460;rs10786068;rs10786068;rs10786068;rs11812460;rs11812460;rs11812460;rs4919044;rs1609574;rs4919044;rs4919044;rs10786068;	FAw3;Apolipoprotein_B;Apolipoprotein_B;LDL_cholesterol;Triglycerides;LDL_cholesterol;Triglycerides;Cholesterol;Cholesterol;Creatinine;eGFR;Triglycerides;Triglycerides;HDL_cholesterol;Apolipoprotein_B;Creatinine;	Locke_et_al.;Sinnott-Armstrong_et_al.;Sinnott-Armstrong_et_al.;Sinnott-Armstrong_et_al.;Sinnott-Armstrong_et_al.;Sinnott-Armstrong_et_al.;Sinnott-Armstrong_et_al.;Sinnott-Armstrong_et_al.;Sinnott-Armstrong_et_al.;Sinnott-Armstrong_et_al.;Sinnott-Armstrong_et_al.;Sinnott-Armstrong_et_al.;Sinnott-Armstrong_et_al.;Sinnott-Armstrong_et_al.;Sinnott-Armstrong_et_al.;Sinnott-Armstrong_et_al.;
10_10	10	93932000	95346093	XXL-VLDL-P	94843535	10:94843535:C:T	rs12359135	t	c	0.4667	0.0285654	0.00405366	1.831e-12	11.74	32	0.7971	No	CYP26A1	CYP26A1	Biology	66	ApoB;ApoBbyApoA1;HDL-D;IDL-TG;LDL-TG;L-HDL-C;L-HDL-CE;L-HDL-CE_percent;L-HDL-C_percent;L-HDL-FC;L-HDL-L;L-HDL-P;L-LDL-FC_percent;L-LDL-TG;L-VLDL-C;L-VLDL-CE;L-VLDL-FC;L-VLDL-L;L-VLDL-P;L-VLDL-PL;L-VLDL-TG;M-HDL-TG;M-HDL-TG_percent;M-LDL-FC_percent;M-VLDL-C;M-VLDL-CE;M-VLDL-FC;M-VLDL-L;M-VLDL-P;M-VLDL-PL;M-VLDL-TG;Remnant-C;Serum-TG;S-HDL-TG;S-LDL-TG;S-VLDL-C;S-VLDL-CE;S-VLDL-FC;S-VLDL-L;S-VLDL-P;S-VLDL-PL;S-VLDL-TG;TGbyPG;VLDL-C;VLDL-TG;XL-HDL-PL;XL-HDL-PL_percent;XL-VLDL-C;XL-VLDL-CE;XL-VLDL-FC;XL-VLDL-L;XL-VLDL-P;XL-VLDL-PL;XL-VLDL-TG;XS-VLDL-C;XS-VLDL-CE;XS-VLDL-L;XS-VLDL-P;XS-VLDL-TG;XXL-VLDL-C;XXL-VLDL-CE;XXL-VLDL-FC;XXL-VLDL-L;XXL-VLDL-P;XXL-VLDL-PL;XXL-VLDL-TG;	2	region_10_10_locus_1	intergenic_variant	NA	NA	NA	NA	log eGFR creatinine (CKDGen 2016);	NA	NA	NA	10:94831523;10:94831523;10:94831523;10:94831523;10:94839642;10:94839642;10:94839642;10:94839642;10:94839642;10:94839724;10:94839724;10:94839724;10:94839724;10:94839724;10:94842213;10:94842213;10:94842213;10:94842213;10:94842477;10:94842680;10:94842680;10:94842680;10:94842680;10:94842827;10:94843032;10:94843032;10:94843032;10:94843032;10:94843535;10:94843535;10:94843535;10:94843535;10:94843866;10:94844084;10:94844084;10:94844084;10:94844084;10:94845036;10:94845036;10:94845036;10:94845036;10:94845036;10:94845546;10:94845546;10:94845546;10:94845546;10:94845981;10:94845981;10:94845981;10:94845981;10:94846093;10:94846093;10:94846093;	rs68040629;rs68040629;rs68040629;rs68040629;rs2068888;rs2068888;rs2068888;rs2068888;rs2068888;rs4418728;rs4418728;rs4418728;rs4418728;rs4418728;rs10882140;rs10882140;rs10882140;rs10882140;rs10786068;rs71900993;rs71900993;rs71900993;rs71900993;rs6583854;rs6583855;rs6583855;rs6583855;rs6583855;rs12359135;rs12359135;rs12359135;rs12359135;rs10748591;rs10882141;rs10882141;rs10882141;rs10882141;rs913423;rs913423;rs913423;rs913423;rs913423;rs10786069;rs10786069;rs10786069;rs10786069;rs10610109;rs10610109;rs10610109;rs10610109;rs7080494;rs7080494;rs7080494;	cholesterol;HDL_C;LDL_C;triglyc;cholesterol;HDL_C;LDL_C;TG;triglyc;cholesterol;HDL_C;LDL_C;TG;triglyc;cholesterol;HDL_C;LDL_C;triglyc;triglyc;cholesterol;HDL_C;LDL_C;triglyc;triglyc;cholesterol;HDL_C;LDL_C;triglyc;cholesterol;HDL_C;LDL_C;triglyc;triglyc;cholesterol;HDL_C;LDL_C;triglyc;cholesterol;HDL_C;LDL_C;TG;triglyc;cholesterol;HDL_C;LDL_C;triglyc;cholesterol;HDL_C;LDL_C;triglyc;HDL_C;LDL_C;triglyc;	UKBB;UKBB;UKBB;UKBB;UKBB;UKBB;UKBB;Willer_et_al_2013;UKBB;UKBB;UKBB;UKBB;Willer_et_al_2013;UKBB;UKBB;UKBB;UKBB;UKBB;UKBB;UKBB;UKBB;UKBB;UKBB;UKBB;UKBB;UKBB;UKBB;UKBB;UKBB;UKBB;UKBB;UKBB;UKBB;UKBB;UKBB;UKBB;UKBB;UKBB;UKBB;UKBB;Willer_et_al_2013;UKBB;UKBB;UKBB;UKBB;UKBB;UKBB;UKBB;UKBB;UKBB;UKBB;UKBB;UKBB;	10:94842477	rs10786068	95139526;94832128;94842477;94832128;94832128;94842477;94842477;94842477;94832128;94832128;94832128;94771895;95091879;94771895;94771895;94842477;	rs10882229;rs11812460;rs10786068;rs11812460;rs11812460;rs10786068;rs10786068;rs10786068;rs11812460;rs11812460;rs11812460;rs4919044;rs1609574;rs4919044;rs4919044;rs10786068;	FAw3;Apolipoprotein_B;Apolipoprotein_B;LDL_cholesterol;Triglycerides;LDL_cholesterol;Triglycerides;Cholesterol;Cholesterol;Creatinine;eGFR;Triglycerides;Triglycerides;HDL_cholesterol;Apolipoprotein_B;Creatinine;	Locke_et_al.;Sinnott-Armstrong_et_al.;Sinnott-Armstrong_et_al.;Sinnott-Armstrong_et_al.;Sinnott-Armstrong_et_al.;Sinnott-Armstrong_et_al.;Sinnott-Armstrong_et_al.;Sinnott-Armstrong_et_al.;Sinnott-Armstrong_et_al.;Sinnott-Armstrong_et_al.;Sinnott-Armstrong_et_al.;Sinnott-Armstrong_et_al.;Sinnott-Armstrong_et_al.;Sinnott-Armstrong_et_al.;Sinnott-Armstrong_et_al.;Sinnott-Armstrong_et_al.;
10_10	10	93932000	95346093	XL-VLDL-P	94843535	10:94843535:C:T	rs12359135	t	c	0.4667	0.0283956	0.00405604	2.545e-12	11.59	32	0.7548	No	CYP26A1	CYP26A1	Biology	66	ApoB;ApoBbyApoA1;HDL-D;IDL-TG;LDL-TG;L-HDL-C;L-HDL-CE;L-HDL-CE_percent;L-HDL-C_percent;L-HDL-FC;L-HDL-L;L-HDL-P;L-LDL-FC_percent;L-LDL-TG;L-VLDL-C;L-VLDL-CE;L-VLDL-FC;L-VLDL-L;L-VLDL-P;L-VLDL-PL;L-VLDL-TG;M-HDL-TG;M-HDL-TG_percent;M-LDL-FC_percent;M-VLDL-C;M-VLDL-CE;M-VLDL-FC;M-VLDL-L;M-VLDL-P;M-VLDL-PL;M-VLDL-TG;Remnant-C;Serum-TG;S-HDL-TG;S-LDL-TG;S-VLDL-C;S-VLDL-CE;S-VLDL-FC;S-VLDL-L;S-VLDL-P;S-VLDL-PL;S-VLDL-TG;TGbyPG;VLDL-C;VLDL-TG;XL-HDL-PL;XL-HDL-PL_percent;XL-VLDL-C;XL-VLDL-CE;XL-VLDL-FC;XL-VLDL-L;XL-VLDL-P;XL-VLDL-PL;XL-VLDL-TG;XS-VLDL-C;XS-VLDL-CE;XS-VLDL-L;XS-VLDL-P;XS-VLDL-TG;XXL-VLDL-C;XXL-VLDL-CE;XXL-VLDL-FC;XXL-VLDL-L;XXL-VLDL-P;XXL-VLDL-PL;XXL-VLDL-TG;	2	region_10_10_locus_1	intergenic_variant	NA	NA	NA	NA	log eGFR creatinine (CKDGen 2016);	NA	NA	NA	10:94831523;10:94831523;10:94831523;10:94831523;10:94839642;10:94839642;10:94839642;10:94839642;10:94839642;10:94839724;10:94839724;10:94839724;10:94839724;10:94839724;10:94842213;10:94842213;10:94842213;10:94842213;10:94842477;10:94842680;10:94842680;10:94842680;10:94842680;10:94842827;10:94843032;10:94843032;10:94843032;10:94843032;10:94843535;10:94843535;10:94843535;10:94843535;10:94843866;10:94844084;10:94844084;10:94844084;10:94844084;10:94845036;10:94845036;10:94845036;10:94845036;10:94845036;10:94845546;10:94845546;10:94845546;10:94845546;10:94845981;10:94845981;10:94845981;10:94845981;10:94846093;10:94846093;10:94846093;	rs68040629;rs68040629;rs68040629;rs68040629;rs2068888;rs2068888;rs2068888;rs2068888;rs2068888;rs4418728;rs4418728;rs4418728;rs4418728;rs4418728;rs10882140;rs10882140;rs10882140;rs10882140;rs10786068;rs71900993;rs71900993;rs71900993;rs71900993;rs6583854;rs6583855;rs6583855;rs6583855;rs6583855;rs12359135;rs12359135;rs12359135;rs12359135;rs10748591;rs10882141;rs10882141;rs10882141;rs10882141;rs913423;rs913423;rs913423;rs913423;rs913423;rs10786069;rs10786069;rs10786069;rs10786069;rs10610109;rs10610109;rs10610109;rs10610109;rs7080494;rs7080494;rs7080494;	cholesterol;HDL_C;LDL_C;triglyc;cholesterol;HDL_C;LDL_C;TG;triglyc;cholesterol;HDL_C;LDL_C;TG;triglyc;cholesterol;HDL_C;LDL_C;triglyc;triglyc;cholesterol;HDL_C;LDL_C;triglyc;triglyc;cholesterol;HDL_C;LDL_C;triglyc;cholesterol;HDL_C;LDL_C;triglyc;triglyc;cholesterol;HDL_C;LDL_C;triglyc;cholesterol;HDL_C;LDL_C;TG;triglyc;cholesterol;HDL_C;LDL_C;triglyc;cholesterol;HDL_C;LDL_C;triglyc;HDL_C;LDL_C;triglyc;	UKBB;UKBB;UKBB;UKBB;UKBB;UKBB;UKBB;Willer_et_al_2013;UKBB;UKBB;UKBB;UKBB;Willer_et_al_2013;UKBB;UKBB;UKBB;UKBB;UKBB;UKBB;UKBB;UKBB;UKBB;UKBB;UKBB;UKBB;UKBB;UKBB;UKBB;UKBB;UKBB;UKBB;UKBB;UKBB;UKBB;UKBB;UKBB;UKBB;UKBB;UKBB;UKBB;Willer_et_al_2013;UKBB;UKBB;UKBB;UKBB;UKBB;UKBB;UKBB;UKBB;UKBB;UKBB;UKBB;UKBB;	10:94842477	rs10786068	95139526;94832128;94842477;94832128;94832128;94842477;94842477;94842477;94832128;94832128;94832128;94771895;95091879;94771895;94771895;94842477;	rs10882229;rs11812460;rs10786068;rs11812460;rs11812460;rs10786068;rs10786068;rs10786068;rs11812460;rs11812460;rs11812460;rs4919044;rs1609574;rs4919044;rs4919044;rs10786068;	FAw3;Apolipoprotein_B;Apolipoprotein_B;LDL_cholesterol;Triglycerides;LDL_cholesterol;Triglycerides;Cholesterol;Cholesterol;Creatinine;eGFR;Triglycerides;Triglycerides;HDL_cholesterol;Apolipoprotein_B;Creatinine;	Locke_et_al.;Sinnott-Armstrong_et_al.;Sinnott-Armstrong_et_al.;Sinnott-Armstrong_et_al.;Sinnott-Armstrong_et_al.;Sinnott-Armstrong_et_al.;Sinnott-Armstrong_et_al.;Sinnott-Armstrong_et_al.;Sinnott-Armstrong_et_al.;Sinnott-Armstrong_et_al.;Sinnott-Armstrong_et_al.;Sinnott-Armstrong_et_al.;Sinnott-Armstrong_et_al.;Sinnott-Armstrong_et_al.;Sinnott-Armstrong_et_al.;Sinnott-Armstrong_et_al.;
10_10	10	93932000	95346093	ApoB	94843535	10:94843535:C:T	rs12359135	t	c	0.4671	0.0284769	0.00407074	2.643e-12	11.58	31	0.8322	No	CYP26A1	CYP26A1	Biology	66	ApoB;ApoBbyApoA1;HDL-D;IDL-TG;LDL-TG;L-HDL-C;L-HDL-CE;L-HDL-CE_percent;L-HDL-C_percent;L-HDL-FC;L-HDL-L;L-HDL-P;L-LDL-FC_percent;L-LDL-TG;L-VLDL-C;L-VLDL-CE;L-VLDL-FC;L-VLDL-L;L-VLDL-P;L-VLDL-PL;L-VLDL-TG;M-HDL-TG;M-HDL-TG_percent;M-LDL-FC_percent;M-VLDL-C;M-VLDL-CE;M-VLDL-FC;M-VLDL-L;M-VLDL-P;M-VLDL-PL;M-VLDL-TG;Remnant-C;Serum-TG;S-HDL-TG;S-LDL-TG;S-VLDL-C;S-VLDL-CE;S-VLDL-FC;S-VLDL-L;S-VLDL-P;S-VLDL-PL;S-VLDL-TG;TGbyPG;VLDL-C;VLDL-TG;XL-HDL-PL;XL-HDL-PL_percent;XL-VLDL-C;XL-VLDL-CE;XL-VLDL-FC;XL-VLDL-L;XL-VLDL-P;XL-VLDL-PL;XL-VLDL-TG;XS-VLDL-C;XS-VLDL-CE;XS-VLDL-L;XS-VLDL-P;XS-VLDL-TG;XXL-VLDL-C;XXL-VLDL-CE;XXL-VLDL-FC;XXL-VLDL-L;XXL-VLDL-P;XXL-VLDL-PL;XXL-VLDL-TG;	2	region_10_10_locus_1	intergenic_variant	NA	NA	NA	NA	log eGFR creatinine (CKDGen 2016);	NA	NA	NA	10:94831523;10:94831523;10:94831523;10:94831523;10:94839642;10:94839642;10:94839642;10:94839642;10:94839642;10:94839724;10:94839724;10:94839724;10:94839724;10:94839724;10:94842213;10:94842213;10:94842213;10:94842213;10:94842477;10:94842680;10:94842680;10:94842680;10:94842680;10:94842827;10:94843032;10:94843032;10:94843032;10:94843032;10:94843535;10:94843535;10:94843535;10:94843535;10:94843866;10:94844084;10:94844084;10:94844084;10:94844084;10:94845036;10:94845036;10:94845036;10:94845036;10:94845036;10:94845546;10:94845546;10:94845546;10:94845546;10:94845981;10:94845981;10:94845981;10:94845981;10:94846093;10:94846093;10:94846093;	rs68040629;rs68040629;rs68040629;rs68040629;rs2068888;rs2068888;rs2068888;rs2068888;rs2068888;rs4418728;rs4418728;rs4418728;rs4418728;rs4418728;rs10882140;rs10882140;rs10882140;rs10882140;rs10786068;rs71900993;rs71900993;rs71900993;rs71900993;rs6583854;rs6583855;rs6583855;rs6583855;rs6583855;rs12359135;rs12359135;rs12359135;rs12359135;rs10748591;rs10882141;rs10882141;rs10882141;rs10882141;rs913423;rs913423;rs913423;rs913423;rs913423;rs10786069;rs10786069;rs10786069;rs10786069;rs10610109;rs10610109;rs10610109;rs10610109;rs7080494;rs7080494;rs7080494;	cholesterol;HDL_C;LDL_C;triglyc;cholesterol;HDL_C;LDL_C;TG;triglyc;cholesterol;HDL_C;LDL_C;TG;triglyc;cholesterol;HDL_C;LDL_C;triglyc;triglyc;cholesterol;HDL_C;LDL_C;triglyc;triglyc;cholesterol;HDL_C;LDL_C;triglyc;cholesterol;HDL_C;LDL_C;triglyc;triglyc;cholesterol;HDL_C;LDL_C;triglyc;cholesterol;HDL_C;LDL_C;TG;triglyc;cholesterol;HDL_C;LDL_C;triglyc;cholesterol;HDL_C;LDL_C;triglyc;HDL_C;LDL_C;triglyc;	UKBB;UKBB;UKBB;UKBB;UKBB;UKBB;UKBB;Willer_et_al_2013;UKBB;UKBB;UKBB;UKBB;Willer_et_al_2013;UKBB;UKBB;UKBB;UKBB;UKBB;UKBB;UKBB;UKBB;UKBB;UKBB;UKBB;UKBB;UKBB;UKBB;UKBB;UKBB;UKBB;UKBB;UKBB;UKBB;UKBB;UKBB;UKBB;UKBB;UKBB;UKBB;UKBB;Willer_et_al_2013;UKBB;UKBB;UKBB;UKBB;UKBB;UKBB;UKBB;UKBB;UKBB;UKBB;UKBB;UKBB;	10:94842477	rs10786068	95139526;94832128;94842477;94832128;94832128;94842477;94842477;94842477;94832128;94832128;94832128;94771895;95091879;94771895;94771895;94842477;	rs10882229;rs11812460;rs10786068;rs11812460;rs11812460;rs10786068;rs10786068;rs10786068;rs11812460;rs11812460;rs11812460;rs4919044;rs1609574;rs4919044;rs4919044;rs10786068;	FAw3;Apolipoprotein_B;Apolipoprotein_B;LDL_cholesterol;Triglycerides;LDL_cholesterol;Triglycerides;Cholesterol;Cholesterol;Creatinine;eGFR;Triglycerides;Triglycerides;HDL_cholesterol;Apolipoprotein_B;Creatinine;	Locke_et_al.;Sinnott-Armstrong_et_al.;Sinnott-Armstrong_et_al.;Sinnott-Armstrong_et_al.;Sinnott-Armstrong_et_al.;Sinnott-Armstrong_et_al.;Sinnott-Armstrong_et_al.;Sinnott-Armstrong_et_al.;Sinnott-Armstrong_et_al.;Sinnott-Armstrong_et_al.;Sinnott-Armstrong_et_al.;Sinnott-Armstrong_et_al.;Sinnott-Armstrong_et_al.;Sinnott-Armstrong_et_al.;Sinnott-Armstrong_et_al.;Sinnott-Armstrong_et_al.;
10_10	10	93932000	95346093	XXL-VLDL-PL	94843535	10:94843535:C:T	rs12359135	t	c	0.4673	0.0277998	0.00397686	2.741e-12	11.56	33	0.5995	No	CYP26A1	CYP26A1	Biology	66	ApoB;ApoBbyApoA1;HDL-D;IDL-TG;LDL-TG;L-HDL-C;L-HDL-CE;L-HDL-CE_percent;L-HDL-C_percent;L-HDL-FC;L-HDL-L;L-HDL-P;L-LDL-FC_percent;L-LDL-TG;L-VLDL-C;L-VLDL-CE;L-VLDL-FC;L-VLDL-L;L-VLDL-P;L-VLDL-PL;L-VLDL-TG;M-HDL-TG;M-HDL-TG_percent;M-LDL-FC_percent;M-VLDL-C;M-VLDL-CE;M-VLDL-FC;M-VLDL-L;M-VLDL-P;M-VLDL-PL;M-VLDL-TG;Remnant-C;Serum-TG;S-HDL-TG;S-LDL-TG;S-VLDL-C;S-VLDL-CE;S-VLDL-FC;S-VLDL-L;S-VLDL-P;S-VLDL-PL;S-VLDL-TG;TGbyPG;VLDL-C;VLDL-TG;XL-HDL-PL;XL-HDL-PL_percent;XL-VLDL-C;XL-VLDL-CE;XL-VLDL-FC;XL-VLDL-L;XL-VLDL-P;XL-VLDL-PL;XL-VLDL-TG;XS-VLDL-C;XS-VLDL-CE;XS-VLDL-L;XS-VLDL-P;XS-VLDL-TG;XXL-VLDL-C;XXL-VLDL-CE;XXL-VLDL-FC;XXL-VLDL-L;XXL-VLDL-P;XXL-VLDL-PL;XXL-VLDL-TG;	2	region_10_10_locus_1	intergenic_variant	NA	NA	NA	NA	log eGFR creatinine (CKDGen 2016);	NA	NA	NA	10:94831523;10:94831523;10:94831523;10:94831523;10:94839642;10:94839642;10:94839642;10:94839642;10:94839642;10:94839724;10:94839724;10:94839724;10:94839724;10:94839724;10:94842213;10:94842213;10:94842213;10:94842213;10:94842477;10:94842680;10:94842680;10:94842680;10:94842680;10:94842827;10:94843032;10:94843032;10:94843032;10:94843032;10:94843535;10:94843535;10:94843535;10:94843535;10:94843866;10:94844084;10:94844084;10:94844084;10:94844084;10:94845036;10:94845036;10:94845036;10:94845036;10:94845036;10:94845546;10:94845546;10:94845546;10:94845546;10:94845981;10:94845981;10:94845981;10:94845981;10:94846093;10:94846093;10:94846093;	rs68040629;rs68040629;rs68040629;rs68040629;rs2068888;rs2068888;rs2068888;rs2068888;rs2068888;rs4418728;rs4418728;rs4418728;rs4418728;rs4418728;rs10882140;rs10882140;rs10882140;rs10882140;rs10786068;rs71900993;rs71900993;rs71900993;rs71900993;rs6583854;rs6583855;rs6583855;rs6583855;rs6583855;rs12359135;rs12359135;rs12359135;rs12359135;rs10748591;rs10882141;rs10882141;rs10882141;rs10882141;rs913423;rs913423;rs913423;rs913423;rs913423;rs10786069;rs10786069;rs10786069;rs10786069;rs10610109;rs10610109;rs10610109;rs10610109;rs7080494;rs7080494;rs7080494;	cholesterol;HDL_C;LDL_C;triglyc;cholesterol;HDL_C;LDL_C;TG;triglyc;cholesterol;HDL_C;LDL_C;TG;triglyc;cholesterol;HDL_C;LDL_C;triglyc;triglyc;cholesterol;HDL_C;LDL_C;triglyc;triglyc;cholesterol;HDL_C;LDL_C;triglyc;cholesterol;HDL_C;LDL_C;triglyc;triglyc;cholesterol;HDL_C;LDL_C;triglyc;cholesterol;HDL_C;LDL_C;TG;triglyc;cholesterol;HDL_C;LDL_C;triglyc;cholesterol;HDL_C;LDL_C;triglyc;HDL_C;LDL_C;triglyc;	UKBB;UKBB;UKBB;UKBB;UKBB;UKBB;UKBB;Willer_et_al_2013;UKBB;UKBB;UKBB;UKBB;Willer_et_al_2013;UKBB;UKBB;UKBB;UKBB;UKBB;UKBB;UKBB;UKBB;UKBB;UKBB;UKBB;UKBB;UKBB;UKBB;UKBB;UKBB;UKBB;UKBB;UKBB;UKBB;UKBB;UKBB;UKBB;UKBB;UKBB;UKBB;UKBB;Willer_et_al_2013;UKBB;UKBB;UKBB;UKBB;UKBB;UKBB;UKBB;UKBB;UKBB;UKBB;UKBB;UKBB;	10:94842477	rs10786068	95139526;94832128;94842477;94832128;94832128;94842477;94842477;94842477;94832128;94832128;94832128;94771895;95091879;94771895;94771895;94842477;	rs10882229;rs11812460;rs10786068;rs11812460;rs11812460;rs10786068;rs10786068;rs10786068;rs11812460;rs11812460;rs11812460;rs4919044;rs1609574;rs4919044;rs4919044;rs10786068;	FAw3;Apolipoprotein_B;Apolipoprotein_B;LDL_cholesterol;Triglycerides;LDL_cholesterol;Triglycerides;Cholesterol;Cholesterol;Creatinine;eGFR;Triglycerides;Triglycerides;HDL_cholesterol;Apolipoprotein_B;Creatinine;	Locke_et_al.;Sinnott-Armstrong_et_al.;Sinnott-Armstrong_et_al.;Sinnott-Armstrong_et_al.;Sinnott-Armstrong_et_al.;Sinnott-Armstrong_et_al.;Sinnott-Armstrong_et_al.;Sinnott-Armstrong_et_al.;Sinnott-Armstrong_et_al.;Sinnott-Armstrong_et_al.;Sinnott-Armstrong_et_al.;Sinnott-Armstrong_et_al.;Sinnott-Armstrong_et_al.;Sinnott-Armstrong_et_al.;Sinnott-Armstrong_et_al.;Sinnott-Armstrong_et_al.;
10_10	10	93932000	95346093	XXL-VLDL-FC	94843535	10:94843535:C:T	rs12359135	t	c	0.4673	0.0277682	0.00397612	2.874e-12	11.54	33	0.6391	No	CYP26A1	CYP26A1	Biology	66	ApoB;ApoBbyApoA1;HDL-D;IDL-TG;LDL-TG;L-HDL-C;L-HDL-CE;L-HDL-CE_percent;L-HDL-C_percent;L-HDL-FC;L-HDL-L;L-HDL-P;L-LDL-FC_percent;L-LDL-TG;L-VLDL-C;L-VLDL-CE;L-VLDL-FC;L-VLDL-L;L-VLDL-P;L-VLDL-PL;L-VLDL-TG;M-HDL-TG;M-HDL-TG_percent;M-LDL-FC_percent;M-VLDL-C;M-VLDL-CE;M-VLDL-FC;M-VLDL-L;M-VLDL-P;M-VLDL-PL;M-VLDL-TG;Remnant-C;Serum-TG;S-HDL-TG;S-LDL-TG;S-VLDL-C;S-VLDL-CE;S-VLDL-FC;S-VLDL-L;S-VLDL-P;S-VLDL-PL;S-VLDL-TG;TGbyPG;VLDL-C;VLDL-TG;XL-HDL-PL;XL-HDL-PL_percent;XL-VLDL-C;XL-VLDL-CE;XL-VLDL-FC;XL-VLDL-L;XL-VLDL-P;XL-VLDL-PL;XL-VLDL-TG;XS-VLDL-C;XS-VLDL-CE;XS-VLDL-L;XS-VLDL-P;XS-VLDL-TG;XXL-VLDL-C;XXL-VLDL-CE;XXL-VLDL-FC;XXL-VLDL-L;XXL-VLDL-P;XXL-VLDL-PL;XXL-VLDL-TG;	2	region_10_10_locus_1	intergenic_variant	NA	NA	NA	NA	log eGFR creatinine (CKDGen 2016);	NA	NA	NA	10:94831523;10:94831523;10:94831523;10:94831523;10:94839642;10:94839642;10:94839642;10:94839642;10:94839642;10:94839724;10:94839724;10:94839724;10:94839724;10:94839724;10:94842213;10:94842213;10:94842213;10:94842213;10:94842477;10:94842680;10:94842680;10:94842680;10:94842680;10:94842827;10:94843032;10:94843032;10:94843032;10:94843032;10:94843535;10:94843535;10:94843535;10:94843535;10:94843866;10:94844084;10:94844084;10:94844084;10:94844084;10:94845036;10:94845036;10:94845036;10:94845036;10:94845036;10:94845546;10:94845546;10:94845546;10:94845546;10:94845981;10:94845981;10:94845981;10:94845981;10:94846093;10:94846093;10:94846093;	rs68040629;rs68040629;rs68040629;rs68040629;rs2068888;rs2068888;rs2068888;rs2068888;rs2068888;rs4418728;rs4418728;rs4418728;rs4418728;rs4418728;rs10882140;rs10882140;rs10882140;rs10882140;rs10786068;rs71900993;rs71900993;rs71900993;rs71900993;rs6583854;rs6583855;rs6583855;rs6583855;rs6583855;rs12359135;rs12359135;rs12359135;rs12359135;rs10748591;rs10882141;rs10882141;rs10882141;rs10882141;rs913423;rs913423;rs913423;rs913423;rs913423;rs10786069;rs10786069;rs10786069;rs10786069;rs10610109;rs10610109;rs10610109;rs10610109;rs7080494;rs7080494;rs7080494;	cholesterol;HDL_C;LDL_C;triglyc;cholesterol;HDL_C;LDL_C;TG;triglyc;cholesterol;HDL_C;LDL_C;TG;triglyc;cholesterol;HDL_C;LDL_C;triglyc;triglyc;cholesterol;HDL_C;LDL_C;triglyc;triglyc;cholesterol;HDL_C;LDL_C;triglyc;cholesterol;HDL_C;LDL_C;triglyc;triglyc;cholesterol;HDL_C;LDL_C;triglyc;cholesterol;HDL_C;LDL_C;TG;triglyc;cholesterol;HDL_C;LDL_C;triglyc;cholesterol;HDL_C;LDL_C;triglyc;HDL_C;LDL_C;triglyc;	UKBB;UKBB;UKBB;UKBB;UKBB;UKBB;UKBB;Willer_et_al_2013;UKBB;UKBB;UKBB;UKBB;Willer_et_al_2013;UKBB;UKBB;UKBB;UKBB;UKBB;UKBB;UKBB;UKBB;UKBB;UKBB;UKBB;UKBB;UKBB;UKBB;UKBB;UKBB;UKBB;UKBB;UKBB;UKBB;UKBB;UKBB;UKBB;UKBB;UKBB;UKBB;UKBB;Willer_et_al_2013;UKBB;UKBB;UKBB;UKBB;UKBB;UKBB;UKBB;UKBB;UKBB;UKBB;UKBB;UKBB;	10:94842477	rs10786068	95139526;94832128;94842477;94832128;94832128;94842477;94842477;94842477;94832128;94832128;94832128;94771895;95091879;94771895;94771895;94842477;	rs10882229;rs11812460;rs10786068;rs11812460;rs11812460;rs10786068;rs10786068;rs10786068;rs11812460;rs11812460;rs11812460;rs4919044;rs1609574;rs4919044;rs4919044;rs10786068;	FAw3;Apolipoprotein_B;Apolipoprotein_B;LDL_cholesterol;Triglycerides;LDL_cholesterol;Triglycerides;Cholesterol;Cholesterol;Creatinine;eGFR;Triglycerides;Triglycerides;HDL_cholesterol;Apolipoprotein_B;Creatinine;	Locke_et_al.;Sinnott-Armstrong_et_al.;Sinnott-Armstrong_et_al.;Sinnott-Armstrong_et_al.;Sinnott-Armstrong_et_al.;Sinnott-Armstrong_et_al.;Sinnott-Armstrong_et_al.;Sinnott-Armstrong_et_al.;Sinnott-Armstrong_et_al.;Sinnott-Armstrong_et_al.;Sinnott-Armstrong_et_al.;Sinnott-Armstrong_et_al.;Sinnott-Armstrong_et_al.;Sinnott-Armstrong_et_al.;Sinnott-Armstrong_et_al.;Sinnott-Armstrong_et_al.;
10_10	10	93932000	95346093	M-VLDL-TG	94843535	10:94843535:C:T	rs12359135	t	c	0.4668	0.0285129	0.00409725	3.426e-12	11.47	31	0.8371	No	CYP26A1	CYP26A1	Biology	66	ApoB;ApoBbyApoA1;HDL-D;IDL-TG;LDL-TG;L-HDL-C;L-HDL-CE;L-HDL-CE_percent;L-HDL-C_percent;L-HDL-FC;L-HDL-L;L-HDL-P;L-LDL-FC_percent;L-LDL-TG;L-VLDL-C;L-VLDL-CE;L-VLDL-FC;L-VLDL-L;L-VLDL-P;L-VLDL-PL;L-VLDL-TG;M-HDL-TG;M-HDL-TG_percent;M-LDL-FC_percent;M-VLDL-C;M-VLDL-CE;M-VLDL-FC;M-VLDL-L;M-VLDL-P;M-VLDL-PL;M-VLDL-TG;Remnant-C;Serum-TG;S-HDL-TG;S-LDL-TG;S-VLDL-C;S-VLDL-CE;S-VLDL-FC;S-VLDL-L;S-VLDL-P;S-VLDL-PL;S-VLDL-TG;TGbyPG;VLDL-C;VLDL-TG;XL-HDL-PL;XL-HDL-PL_percent;XL-VLDL-C;XL-VLDL-CE;XL-VLDL-FC;XL-VLDL-L;XL-VLDL-P;XL-VLDL-PL;XL-VLDL-TG;XS-VLDL-C;XS-VLDL-CE;XS-VLDL-L;XS-VLDL-P;XS-VLDL-TG;XXL-VLDL-C;XXL-VLDL-CE;XXL-VLDL-FC;XXL-VLDL-L;XXL-VLDL-P;XXL-VLDL-PL;XXL-VLDL-TG;	2	region_10_10_locus_1	intergenic_variant	NA	NA	NA	NA	log eGFR creatinine (CKDGen 2016);	NA	NA	NA	10:94831523;10:94831523;10:94831523;10:94831523;10:94839642;10:94839642;10:94839642;10:94839642;10:94839642;10:94839724;10:94839724;10:94839724;10:94839724;10:94839724;10:94842213;10:94842213;10:94842213;10:94842213;10:94842477;10:94842680;10:94842680;10:94842680;10:94842680;10:94842827;10:94843032;10:94843032;10:94843032;10:94843032;10:94843535;10:94843535;10:94843535;10:94843535;10:94843866;10:94844084;10:94844084;10:94844084;10:94844084;10:94845036;10:94845036;10:94845036;10:94845036;10:94845036;10:94845546;10:94845546;10:94845546;10:94845546;10:94845981;10:94845981;10:94845981;10:94845981;10:94846093;10:94846093;10:94846093;	rs68040629;rs68040629;rs68040629;rs68040629;rs2068888;rs2068888;rs2068888;rs2068888;rs2068888;rs4418728;rs4418728;rs4418728;rs4418728;rs4418728;rs10882140;rs10882140;rs10882140;rs10882140;rs10786068;rs71900993;rs71900993;rs71900993;rs71900993;rs6583854;rs6583855;rs6583855;rs6583855;rs6583855;rs12359135;rs12359135;rs12359135;rs12359135;rs10748591;rs10882141;rs10882141;rs10882141;rs10882141;rs913423;rs913423;rs913423;rs913423;rs913423;rs10786069;rs10786069;rs10786069;rs10786069;rs10610109;rs10610109;rs10610109;rs10610109;rs7080494;rs7080494;rs7080494;	cholesterol;HDL_C;LDL_C;triglyc;cholesterol;HDL_C;LDL_C;TG;triglyc;cholesterol;HDL_C;LDL_C;TG;triglyc;cholesterol;HDL_C;LDL_C;triglyc;triglyc;cholesterol;HDL_C;LDL_C;triglyc;triglyc;cholesterol;HDL_C;LDL_C;triglyc;cholesterol;HDL_C;LDL_C;triglyc;triglyc;cholesterol;HDL_C;LDL_C;triglyc;cholesterol;HDL_C;LDL_C;TG;triglyc;cholesterol;HDL_C;LDL_C;triglyc;cholesterol;HDL_C;LDL_C;triglyc;HDL_C;LDL_C;triglyc;	UKBB;UKBB;UKBB;UKBB;UKBB;UKBB;UKBB;Willer_et_al_2013;UKBB;UKBB;UKBB;UKBB;Willer_et_al_2013;UKBB;UKBB;UKBB;UKBB;UKBB;UKBB;UKBB;UKBB;UKBB;UKBB;UKBB;UKBB;UKBB;UKBB;UKBB;UKBB;UKBB;UKBB;UKBB;UKBB;UKBB;UKBB;UKBB;UKBB;UKBB;UKBB;UKBB;Willer_et_al_2013;UKBB;UKBB;UKBB;UKBB;UKBB;UKBB;UKBB;UKBB;UKBB;UKBB;UKBB;UKBB;	10:94842477	rs10786068	95139526;94832128;94842477;94832128;94832128;94842477;94842477;94842477;94832128;94832128;94832128;94771895;95091879;94771895;94771895;94842477;	rs10882229;rs11812460;rs10786068;rs11812460;rs11812460;rs10786068;rs10786068;rs10786068;rs11812460;rs11812460;rs11812460;rs4919044;rs1609574;rs4919044;rs4919044;rs10786068;	FAw3;Apolipoprotein_B;Apolipoprotein_B;LDL_cholesterol;Triglycerides;LDL_cholesterol;Triglycerides;Cholesterol;Cholesterol;Creatinine;eGFR;Triglycerides;Triglycerides;HDL_cholesterol;Apolipoprotein_B;Creatinine;	Locke_et_al.;Sinnott-Armstrong_et_al.;Sinnott-Armstrong_et_al.;Sinnott-Armstrong_et_al.;Sinnott-Armstrong_et_al.;Sinnott-Armstrong_et_al.;Sinnott-Armstrong_et_al.;Sinnott-Armstrong_et_al.;Sinnott-Armstrong_et_al.;Sinnott-Armstrong_et_al.;Sinnott-Armstrong_et_al.;Sinnott-Armstrong_et_al.;Sinnott-Armstrong_et_al.;Sinnott-Armstrong_et_al.;Sinnott-Armstrong_et_al.;Sinnott-Armstrong_et_al.;
10_10	10	93932000	95346093	L-VLDL-TG	94843535	10:94843535:C:T	rs12359135	t	c	0.4668	0.0283313	0.0040968	4.663e-12	11.33	31	0.7731	No	CYP26A1	CYP26A1	Biology	66	ApoB;ApoBbyApoA1;HDL-D;IDL-TG;LDL-TG;L-HDL-C;L-HDL-CE;L-HDL-CE_percent;L-HDL-C_percent;L-HDL-FC;L-HDL-L;L-HDL-P;L-LDL-FC_percent;L-LDL-TG;L-VLDL-C;L-VLDL-CE;L-VLDL-FC;L-VLDL-L;L-VLDL-P;L-VLDL-PL;L-VLDL-TG;M-HDL-TG;M-HDL-TG_percent;M-LDL-FC_percent;M-VLDL-C;M-VLDL-CE;M-VLDL-FC;M-VLDL-L;M-VLDL-P;M-VLDL-PL;M-VLDL-TG;Remnant-C;Serum-TG;S-HDL-TG;S-LDL-TG;S-VLDL-C;S-VLDL-CE;S-VLDL-FC;S-VLDL-L;S-VLDL-P;S-VLDL-PL;S-VLDL-TG;TGbyPG;VLDL-C;VLDL-TG;XL-HDL-PL;XL-HDL-PL_percent;XL-VLDL-C;XL-VLDL-CE;XL-VLDL-FC;XL-VLDL-L;XL-VLDL-P;XL-VLDL-PL;XL-VLDL-TG;XS-VLDL-C;XS-VLDL-CE;XS-VLDL-L;XS-VLDL-P;XS-VLDL-TG;XXL-VLDL-C;XXL-VLDL-CE;XXL-VLDL-FC;XXL-VLDL-L;XXL-VLDL-P;XXL-VLDL-PL;XXL-VLDL-TG;	2	region_10_10_locus_1	intergenic_variant	NA	NA	NA	NA	log eGFR creatinine (CKDGen 2016);	NA	NA	NA	10:94831523;10:94831523;10:94831523;10:94831523;10:94839642;10:94839642;10:94839642;10:94839642;10:94839642;10:94839724;10:94839724;10:94839724;10:94839724;10:94839724;10:94842213;10:94842213;10:94842213;10:94842213;10:94842477;10:94842680;10:94842680;10:94842680;10:94842680;10:94842827;10:94843032;10:94843032;10:94843032;10:94843032;10:94843535;10:94843535;10:94843535;10:94843535;10:94843866;10:94844084;10:94844084;10:94844084;10:94844084;10:94845036;10:94845036;10:94845036;10:94845036;10:94845036;10:94845546;10:94845546;10:94845546;10:94845546;10:94845981;10:94845981;10:94845981;10:94845981;10:94846093;10:94846093;10:94846093;	rs68040629;rs68040629;rs68040629;rs68040629;rs2068888;rs2068888;rs2068888;rs2068888;rs2068888;rs4418728;rs4418728;rs4418728;rs4418728;rs4418728;rs10882140;rs10882140;rs10882140;rs10882140;rs10786068;rs71900993;rs71900993;rs71900993;rs71900993;rs6583854;rs6583855;rs6583855;rs6583855;rs6583855;rs12359135;rs12359135;rs12359135;rs12359135;rs10748591;rs10882141;rs10882141;rs10882141;rs10882141;rs913423;rs913423;rs913423;rs913423;rs913423;rs10786069;rs10786069;rs10786069;rs10786069;rs10610109;rs10610109;rs10610109;rs10610109;rs7080494;rs7080494;rs7080494;	cholesterol;HDL_C;LDL_C;triglyc;cholesterol;HDL_C;LDL_C;TG;triglyc;cholesterol;HDL_C;LDL_C;TG;triglyc;cholesterol;HDL_C;LDL_C;triglyc;triglyc;cholesterol;HDL_C;LDL_C;triglyc;triglyc;cholesterol;HDL_C;LDL_C;triglyc;cholesterol;HDL_C;LDL_C;triglyc;triglyc;cholesterol;HDL_C;LDL_C;triglyc;cholesterol;HDL_C;LDL_C;TG;triglyc;cholesterol;HDL_C;LDL_C;triglyc;cholesterol;HDL_C;LDL_C;triglyc;HDL_C;LDL_C;triglyc;	UKBB;UKBB;UKBB;UKBB;UKBB;UKBB;UKBB;Willer_et_al_2013;UKBB;UKBB;UKBB;UKBB;Willer_et_al_2013;UKBB;UKBB;UKBB;UKBB;UKBB;UKBB;UKBB;UKBB;UKBB;UKBB;UKBB;UKBB;UKBB;UKBB;UKBB;UKBB;UKBB;UKBB;UKBB;UKBB;UKBB;UKBB;UKBB;UKBB;UKBB;UKBB;UKBB;Willer_et_al_2013;UKBB;UKBB;UKBB;UKBB;UKBB;UKBB;UKBB;UKBB;UKBB;UKBB;UKBB;UKBB;	10:94842477	rs10786068	95139526;94832128;94842477;94832128;94832128;94842477;94842477;94842477;94832128;94832128;94832128;94771895;95091879;94771895;94771895;94842477;	rs10882229;rs11812460;rs10786068;rs11812460;rs11812460;rs10786068;rs10786068;rs10786068;rs11812460;rs11812460;rs11812460;rs4919044;rs1609574;rs4919044;rs4919044;rs10786068;	FAw3;Apolipoprotein_B;Apolipoprotein_B;LDL_cholesterol;Triglycerides;LDL_cholesterol;Triglycerides;Cholesterol;Cholesterol;Creatinine;eGFR;Triglycerides;Triglycerides;HDL_cholesterol;Apolipoprotein_B;Creatinine;	Locke_et_al.;Sinnott-Armstrong_et_al.;Sinnott-Armstrong_et_al.;Sinnott-Armstrong_et_al.;Sinnott-Armstrong_et_al.;Sinnott-Armstrong_et_al.;Sinnott-Armstrong_et_al.;Sinnott-Armstrong_et_al.;Sinnott-Armstrong_et_al.;Sinnott-Armstrong_et_al.;Sinnott-Armstrong_et_al.;Sinnott-Armstrong_et_al.;Sinnott-Armstrong_et_al.;Sinnott-Armstrong_et_al.;Sinnott-Armstrong_et_al.;Sinnott-Armstrong_et_al.;
10_10	10	93932000	95346093	XXL-VLDL-TG	94843535	10:94843535:C:T	rs12359135	t	c	0.4667	0.0280075	0.00405364	4.873e-12	11.31	32	0.7706	No	CYP26A1	CYP26A1	Biology	66	ApoB;ApoBbyApoA1;HDL-D;IDL-TG;LDL-TG;L-HDL-C;L-HDL-CE;L-HDL-CE_percent;L-HDL-C_percent;L-HDL-FC;L-HDL-L;L-HDL-P;L-LDL-FC_percent;L-LDL-TG;L-VLDL-C;L-VLDL-CE;L-VLDL-FC;L-VLDL-L;L-VLDL-P;L-VLDL-PL;L-VLDL-TG;M-HDL-TG;M-HDL-TG_percent;M-LDL-FC_percent;M-VLDL-C;M-VLDL-CE;M-VLDL-FC;M-VLDL-L;M-VLDL-P;M-VLDL-PL;M-VLDL-TG;Remnant-C;Serum-TG;S-HDL-TG;S-LDL-TG;S-VLDL-C;S-VLDL-CE;S-VLDL-FC;S-VLDL-L;S-VLDL-P;S-VLDL-PL;S-VLDL-TG;TGbyPG;VLDL-C;VLDL-TG;XL-HDL-PL;XL-HDL-PL_percent;XL-VLDL-C;XL-VLDL-CE;XL-VLDL-FC;XL-VLDL-L;XL-VLDL-P;XL-VLDL-PL;XL-VLDL-TG;XS-VLDL-C;XS-VLDL-CE;XS-VLDL-L;XS-VLDL-P;XS-VLDL-TG;XXL-VLDL-C;XXL-VLDL-CE;XXL-VLDL-FC;XXL-VLDL-L;XXL-VLDL-P;XXL-VLDL-PL;XXL-VLDL-TG;	2	region_10_10_locus_1	intergenic_variant	NA	NA	NA	NA	log eGFR creatinine (CKDGen 2016);	NA	NA	NA	10:94831523;10:94831523;10:94831523;10:94831523;10:94839642;10:94839642;10:94839642;10:94839642;10:94839642;10:94839724;10:94839724;10:94839724;10:94839724;10:94839724;10:94842213;10:94842213;10:94842213;10:94842213;10:94842477;10:94842680;10:94842680;10:94842680;10:94842680;10:94842827;10:94843032;10:94843032;10:94843032;10:94843032;10:94843535;10:94843535;10:94843535;10:94843535;10:94843866;10:94844084;10:94844084;10:94844084;10:94844084;10:94845036;10:94845036;10:94845036;10:94845036;10:94845036;10:94845546;10:94845546;10:94845546;10:94845546;10:94845981;10:94845981;10:94845981;10:94845981;10:94846093;10:94846093;10:94846093;	rs68040629;rs68040629;rs68040629;rs68040629;rs2068888;rs2068888;rs2068888;rs2068888;rs2068888;rs4418728;rs4418728;rs4418728;rs4418728;rs4418728;rs10882140;rs10882140;rs10882140;rs10882140;rs10786068;rs71900993;rs71900993;rs71900993;rs71900993;rs6583854;rs6583855;rs6583855;rs6583855;rs6583855;rs12359135;rs12359135;rs12359135;rs12359135;rs10748591;rs10882141;rs10882141;rs10882141;rs10882141;rs913423;rs913423;rs913423;rs913423;rs913423;rs10786069;rs10786069;rs10786069;rs10786069;rs10610109;rs10610109;rs10610109;rs10610109;rs7080494;rs7080494;rs7080494;	cholesterol;HDL_C;LDL_C;triglyc;cholesterol;HDL_C;LDL_C;TG;triglyc;cholesterol;HDL_C;LDL_C;TG;triglyc;cholesterol;HDL_C;LDL_C;triglyc;triglyc;cholesterol;HDL_C;LDL_C;triglyc;triglyc;cholesterol;HDL_C;LDL_C;triglyc;cholesterol;HDL_C;LDL_C;triglyc;triglyc;cholesterol;HDL_C;LDL_C;triglyc;cholesterol;HDL_C;LDL_C;TG;triglyc;cholesterol;HDL_C;LDL_C;triglyc;cholesterol;HDL_C;LDL_C;triglyc;HDL_C;LDL_C;triglyc;	UKBB;UKBB;UKBB;UKBB;UKBB;UKBB;UKBB;Willer_et_al_2013;UKBB;UKBB;UKBB;UKBB;Willer_et_al_2013;UKBB;UKBB;UKBB;UKBB;UKBB;UKBB;UKBB;UKBB;UKBB;UKBB;UKBB;UKBB;UKBB;UKBB;UKBB;UKBB;UKBB;UKBB;UKBB;UKBB;UKBB;UKBB;UKBB;UKBB;UKBB;UKBB;UKBB;Willer_et_al_2013;UKBB;UKBB;UKBB;UKBB;UKBB;UKBB;UKBB;UKBB;UKBB;UKBB;UKBB;UKBB;	10:94842477	rs10786068	95139526;94832128;94842477;94832128;94832128;94842477;94842477;94842477;94832128;94832128;94832128;94771895;95091879;94771895;94771895;94842477;	rs10882229;rs11812460;rs10786068;rs11812460;rs11812460;rs10786068;rs10786068;rs10786068;rs11812460;rs11812460;rs11812460;rs4919044;rs1609574;rs4919044;rs4919044;rs10786068;	FAw3;Apolipoprotein_B;Apolipoprotein_B;LDL_cholesterol;Triglycerides;LDL_cholesterol;Triglycerides;Cholesterol;Cholesterol;Creatinine;eGFR;Triglycerides;Triglycerides;HDL_cholesterol;Apolipoprotein_B;Creatinine;	Locke_et_al.;Sinnott-Armstrong_et_al.;Sinnott-Armstrong_et_al.;Sinnott-Armstrong_et_al.;Sinnott-Armstrong_et_al.;Sinnott-Armstrong_et_al.;Sinnott-Armstrong_et_al.;Sinnott-Armstrong_et_al.;Sinnott-Armstrong_et_al.;Sinnott-Armstrong_et_al.;Sinnott-Armstrong_et_al.;Sinnott-Armstrong_et_al.;Sinnott-Armstrong_et_al.;Sinnott-Armstrong_et_al.;Sinnott-Armstrong_et_al.;Sinnott-Armstrong_et_al.;
10_10	10	93932000	95346093	S-HDL-TG	94843535	10:94843535:C:T	rs12359135	t	c	0.4668	0.0282115	0.00409966	5.926e-12	11.23	31	0.9528	No	CYP26A1	CYP26A1	Biology	66	ApoB;ApoBbyApoA1;HDL-D;IDL-TG;LDL-TG;L-HDL-C;L-HDL-CE;L-HDL-CE_percent;L-HDL-C_percent;L-HDL-FC;L-HDL-L;L-HDL-P;L-LDL-FC_percent;L-LDL-TG;L-VLDL-C;L-VLDL-CE;L-VLDL-FC;L-VLDL-L;L-VLDL-P;L-VLDL-PL;L-VLDL-TG;M-HDL-TG;M-HDL-TG_percent;M-LDL-FC_percent;M-VLDL-C;M-VLDL-CE;M-VLDL-FC;M-VLDL-L;M-VLDL-P;M-VLDL-PL;M-VLDL-TG;Remnant-C;Serum-TG;S-HDL-TG;S-LDL-TG;S-VLDL-C;S-VLDL-CE;S-VLDL-FC;S-VLDL-L;S-VLDL-P;S-VLDL-PL;S-VLDL-TG;TGbyPG;VLDL-C;VLDL-TG;XL-HDL-PL;XL-HDL-PL_percent;XL-VLDL-C;XL-VLDL-CE;XL-VLDL-FC;XL-VLDL-L;XL-VLDL-P;XL-VLDL-PL;XL-VLDL-TG;XS-VLDL-C;XS-VLDL-CE;XS-VLDL-L;XS-VLDL-P;XS-VLDL-TG;XXL-VLDL-C;XXL-VLDL-CE;XXL-VLDL-FC;XXL-VLDL-L;XXL-VLDL-P;XXL-VLDL-PL;XXL-VLDL-TG;	2	region_10_10_locus_1	intergenic_variant	NA	NA	NA	NA	log eGFR creatinine (CKDGen 2016);	NA	NA	NA	10:94831523;10:94831523;10:94831523;10:94831523;10:94839642;10:94839642;10:94839642;10:94839642;10:94839642;10:94839724;10:94839724;10:94839724;10:94839724;10:94839724;10:94842213;10:94842213;10:94842213;10:94842213;10:94842477;10:94842680;10:94842680;10:94842680;10:94842680;10:94842827;10:94843032;10:94843032;10:94843032;10:94843032;10:94843535;10:94843535;10:94843535;10:94843535;10:94843866;10:94844084;10:94844084;10:94844084;10:94844084;10:94845036;10:94845036;10:94845036;10:94845036;10:94845036;10:94845546;10:94845546;10:94845546;10:94845546;10:94845981;10:94845981;10:94845981;10:94845981;10:94846093;10:94846093;10:94846093;	rs68040629;rs68040629;rs68040629;rs68040629;rs2068888;rs2068888;rs2068888;rs2068888;rs2068888;rs4418728;rs4418728;rs4418728;rs4418728;rs4418728;rs10882140;rs10882140;rs10882140;rs10882140;rs10786068;rs71900993;rs71900993;rs71900993;rs71900993;rs6583854;rs6583855;rs6583855;rs6583855;rs6583855;rs12359135;rs12359135;rs12359135;rs12359135;rs10748591;rs10882141;rs10882141;rs10882141;rs10882141;rs913423;rs913423;rs913423;rs913423;rs913423;rs10786069;rs10786069;rs10786069;rs10786069;rs10610109;rs10610109;rs10610109;rs10610109;rs7080494;rs7080494;rs7080494;	cholesterol;HDL_C;LDL_C;triglyc;cholesterol;HDL_C;LDL_C;TG;triglyc;cholesterol;HDL_C;LDL_C;TG;triglyc;cholesterol;HDL_C;LDL_C;triglyc;triglyc;cholesterol;HDL_C;LDL_C;triglyc;triglyc;cholesterol;HDL_C;LDL_C;triglyc;cholesterol;HDL_C;LDL_C;triglyc;triglyc;cholesterol;HDL_C;LDL_C;triglyc;cholesterol;HDL_C;LDL_C;TG;triglyc;cholesterol;HDL_C;LDL_C;triglyc;cholesterol;HDL_C;LDL_C;triglyc;HDL_C;LDL_C;triglyc;	UKBB;UKBB;UKBB;UKBB;UKBB;UKBB;UKBB;Willer_et_al_2013;UKBB;UKBB;UKBB;UKBB;Willer_et_al_2013;UKBB;UKBB;UKBB;UKBB;UKBB;UKBB;UKBB;UKBB;UKBB;UKBB;UKBB;UKBB;UKBB;UKBB;UKBB;UKBB;UKBB;UKBB;UKBB;UKBB;UKBB;UKBB;UKBB;UKBB;UKBB;UKBB;UKBB;Willer_et_al_2013;UKBB;UKBB;UKBB;UKBB;UKBB;UKBB;UKBB;UKBB;UKBB;UKBB;UKBB;UKBB;	10:94842477	rs10786068	95139526;94832128;94842477;94832128;94832128;94842477;94842477;94842477;94832128;94832128;94832128;94771895;95091879;94771895;94771895;94842477;	rs10882229;rs11812460;rs10786068;rs11812460;rs11812460;rs10786068;rs10786068;rs10786068;rs11812460;rs11812460;rs11812460;rs4919044;rs1609574;rs4919044;rs4919044;rs10786068;	FAw3;Apolipoprotein_B;Apolipoprotein_B;LDL_cholesterol;Triglycerides;LDL_cholesterol;Triglycerides;Cholesterol;Cholesterol;Creatinine;eGFR;Triglycerides;Triglycerides;HDL_cholesterol;Apolipoprotein_B;Creatinine;	Locke_et_al.;Sinnott-Armstrong_et_al.;Sinnott-Armstrong_et_al.;Sinnott-Armstrong_et_al.;Sinnott-Armstrong_et_al.;Sinnott-Armstrong_et_al.;Sinnott-Armstrong_et_al.;Sinnott-Armstrong_et_al.;Sinnott-Armstrong_et_al.;Sinnott-Armstrong_et_al.;Sinnott-Armstrong_et_al.;Sinnott-Armstrong_et_al.;Sinnott-Armstrong_et_al.;Sinnott-Armstrong_et_al.;Sinnott-Armstrong_et_al.;Sinnott-Armstrong_et_al.;
10_10	10	93932000	95346093	XL-VLDL-TG	94843535	10:94843535:C:T	rs12359135	t	c	0.4667	0.0277319	0.00405644	8.114e-12	11.09	32	0.7158	No	CYP26A1	CYP26A1	Biology	66	ApoB;ApoBbyApoA1;HDL-D;IDL-TG;LDL-TG;L-HDL-C;L-HDL-CE;L-HDL-CE_percent;L-HDL-C_percent;L-HDL-FC;L-HDL-L;L-HDL-P;L-LDL-FC_percent;L-LDL-TG;L-VLDL-C;L-VLDL-CE;L-VLDL-FC;L-VLDL-L;L-VLDL-P;L-VLDL-PL;L-VLDL-TG;M-HDL-TG;M-HDL-TG_percent;M-LDL-FC_percent;M-VLDL-C;M-VLDL-CE;M-VLDL-FC;M-VLDL-L;M-VLDL-P;M-VLDL-PL;M-VLDL-TG;Remnant-C;Serum-TG;S-HDL-TG;S-LDL-TG;S-VLDL-C;S-VLDL-CE;S-VLDL-FC;S-VLDL-L;S-VLDL-P;S-VLDL-PL;S-VLDL-TG;TGbyPG;VLDL-C;VLDL-TG;XL-HDL-PL;XL-HDL-PL_percent;XL-VLDL-C;XL-VLDL-CE;XL-VLDL-FC;XL-VLDL-L;XL-VLDL-P;XL-VLDL-PL;XL-VLDL-TG;XS-VLDL-C;XS-VLDL-CE;XS-VLDL-L;XS-VLDL-P;XS-VLDL-TG;XXL-VLDL-C;XXL-VLDL-CE;XXL-VLDL-FC;XXL-VLDL-L;XXL-VLDL-P;XXL-VLDL-PL;XXL-VLDL-TG;	2	region_10_10_locus_1	intergenic_variant	NA	NA	NA	NA	log eGFR creatinine (CKDGen 2016);	NA	NA	NA	10:94831523;10:94831523;10:94831523;10:94831523;10:94839642;10:94839642;10:94839642;10:94839642;10:94839642;10:94839724;10:94839724;10:94839724;10:94839724;10:94839724;10:94842213;10:94842213;10:94842213;10:94842213;10:94842477;10:94842680;10:94842680;10:94842680;10:94842680;10:94842827;10:94843032;10:94843032;10:94843032;10:94843032;10:94843535;10:94843535;10:94843535;10:94843535;10:94843866;10:94844084;10:94844084;10:94844084;10:94844084;10:94845036;10:94845036;10:94845036;10:94845036;10:94845036;10:94845546;10:94845546;10:94845546;10:94845546;10:94845981;10:94845981;10:94845981;10:94845981;10:94846093;10:94846093;10:94846093;	rs68040629;rs68040629;rs68040629;rs68040629;rs2068888;rs2068888;rs2068888;rs2068888;rs2068888;rs4418728;rs4418728;rs4418728;rs4418728;rs4418728;rs10882140;rs10882140;rs10882140;rs10882140;rs10786068;rs71900993;rs71900993;rs71900993;rs71900993;rs6583854;rs6583855;rs6583855;rs6583855;rs6583855;rs12359135;rs12359135;rs12359135;rs12359135;rs10748591;rs10882141;rs10882141;rs10882141;rs10882141;rs913423;rs913423;rs913423;rs913423;rs913423;rs10786069;rs10786069;rs10786069;rs10786069;rs10610109;rs10610109;rs10610109;rs10610109;rs7080494;rs7080494;rs7080494;	cholesterol;HDL_C;LDL_C;triglyc;cholesterol;HDL_C;LDL_C;TG;triglyc;cholesterol;HDL_C;LDL_C;TG;triglyc;cholesterol;HDL_C;LDL_C;triglyc;triglyc;cholesterol;HDL_C;LDL_C;triglyc;triglyc;cholesterol;HDL_C;LDL_C;triglyc;cholesterol;HDL_C;LDL_C;triglyc;triglyc;cholesterol;HDL_C;LDL_C;triglyc;cholesterol;HDL_C;LDL_C;TG;triglyc;cholesterol;HDL_C;LDL_C;triglyc;cholesterol;HDL_C;LDL_C;triglyc;HDL_C;LDL_C;triglyc;	UKBB;UKBB;UKBB;UKBB;UKBB;UKBB;UKBB;Willer_et_al_2013;UKBB;UKBB;UKBB;UKBB;Willer_et_al_2013;UKBB;UKBB;UKBB;UKBB;UKBB;UKBB;UKBB;UKBB;UKBB;UKBB;UKBB;UKBB;UKBB;UKBB;UKBB;UKBB;UKBB;UKBB;UKBB;UKBB;UKBB;UKBB;UKBB;UKBB;UKBB;UKBB;UKBB;Willer_et_al_2013;UKBB;UKBB;UKBB;UKBB;UKBB;UKBB;UKBB;UKBB;UKBB;UKBB;UKBB;UKBB;	10:94842477	rs10786068	95139526;94832128;94842477;94832128;94832128;94842477;94842477;94842477;94832128;94832128;94832128;94771895;95091879;94771895;94771895;94842477;	rs10882229;rs11812460;rs10786068;rs11812460;rs11812460;rs10786068;rs10786068;rs10786068;rs11812460;rs11812460;rs11812460;rs4919044;rs1609574;rs4919044;rs4919044;rs10786068;	FAw3;Apolipoprotein_B;Apolipoprotein_B;LDL_cholesterol;Triglycerides;LDL_cholesterol;Triglycerides;Cholesterol;Cholesterol;Creatinine;eGFR;Triglycerides;Triglycerides;HDL_cholesterol;Apolipoprotein_B;Creatinine;	Locke_et_al.;Sinnott-Armstrong_et_al.;Sinnott-Armstrong_et_al.;Sinnott-Armstrong_et_al.;Sinnott-Armstrong_et_al.;Sinnott-Armstrong_et_al.;Sinnott-Armstrong_et_al.;Sinnott-Armstrong_et_al.;Sinnott-Armstrong_et_al.;Sinnott-Armstrong_et_al.;Sinnott-Armstrong_et_al.;Sinnott-Armstrong_et_al.;Sinnott-Armstrong_et_al.;Sinnott-Armstrong_et_al.;Sinnott-Armstrong_et_al.;Sinnott-Armstrong_et_al.;
10_10	10	93932000	95346093	L-HDL-FC	94843535	10:94843535:C:T	rs12359135	t	c	0.4676	-0.0266953	0.00394454	1.309e-11	10.88	33	0.9108	No	CYP26A1	CYP26A1	Biology	66	ApoB;ApoBbyApoA1;HDL-D;IDL-TG;LDL-TG;L-HDL-C;L-HDL-CE;L-HDL-CE_percent;L-HDL-C_percent;L-HDL-FC;L-HDL-L;L-HDL-P;L-LDL-FC_percent;L-LDL-TG;L-VLDL-C;L-VLDL-CE;L-VLDL-FC;L-VLDL-L;L-VLDL-P;L-VLDL-PL;L-VLDL-TG;M-HDL-TG;M-HDL-TG_percent;M-LDL-FC_percent;M-VLDL-C;M-VLDL-CE;M-VLDL-FC;M-VLDL-L;M-VLDL-P;M-VLDL-PL;M-VLDL-TG;Remnant-C;Serum-TG;S-HDL-TG;S-LDL-TG;S-VLDL-C;S-VLDL-CE;S-VLDL-FC;S-VLDL-L;S-VLDL-P;S-VLDL-PL;S-VLDL-TG;TGbyPG;VLDL-C;VLDL-TG;XL-HDL-PL;XL-HDL-PL_percent;XL-VLDL-C;XL-VLDL-CE;XL-VLDL-FC;XL-VLDL-L;XL-VLDL-P;XL-VLDL-PL;XL-VLDL-TG;XS-VLDL-C;XS-VLDL-CE;XS-VLDL-L;XS-VLDL-P;XS-VLDL-TG;XXL-VLDL-C;XXL-VLDL-CE;XXL-VLDL-FC;XXL-VLDL-L;XXL-VLDL-P;XXL-VLDL-PL;XXL-VLDL-TG;	2	region_10_10_locus_1	intergenic_variant	NA	NA	NA	NA	log eGFR creatinine (CKDGen 2016);	NA	NA	NA	10:94831523;10:94831523;10:94831523;10:94831523;10:94839642;10:94839642;10:94839642;10:94839642;10:94839642;10:94839724;10:94839724;10:94839724;10:94839724;10:94839724;10:94842213;10:94842213;10:94842213;10:94842213;10:94842477;10:94842680;10:94842680;10:94842680;10:94842680;10:94842827;10:94843032;10:94843032;10:94843032;10:94843032;10:94843535;10:94843535;10:94843535;10:94843535;10:94843866;10:94844084;10:94844084;10:94844084;10:94844084;10:94845036;10:94845036;10:94845036;10:94845036;10:94845036;10:94845546;10:94845546;10:94845546;10:94845546;10:94845981;10:94845981;10:94845981;10:94845981;10:94846093;10:94846093;10:94846093;	rs68040629;rs68040629;rs68040629;rs68040629;rs2068888;rs2068888;rs2068888;rs2068888;rs2068888;rs4418728;rs4418728;rs4418728;rs4418728;rs4418728;rs10882140;rs10882140;rs10882140;rs10882140;rs10786068;rs71900993;rs71900993;rs71900993;rs71900993;rs6583854;rs6583855;rs6583855;rs6583855;rs6583855;rs12359135;rs12359135;rs12359135;rs12359135;rs10748591;rs10882141;rs10882141;rs10882141;rs10882141;rs913423;rs913423;rs913423;rs913423;rs913423;rs10786069;rs10786069;rs10786069;rs10786069;rs10610109;rs10610109;rs10610109;rs10610109;rs7080494;rs7080494;rs7080494;	cholesterol;HDL_C;LDL_C;triglyc;cholesterol;HDL_C;LDL_C;TG;triglyc;cholesterol;HDL_C;LDL_C;TG;triglyc;cholesterol;HDL_C;LDL_C;triglyc;triglyc;cholesterol;HDL_C;LDL_C;triglyc;triglyc;cholesterol;HDL_C;LDL_C;triglyc;cholesterol;HDL_C;LDL_C;triglyc;triglyc;cholesterol;HDL_C;LDL_C;triglyc;cholesterol;HDL_C;LDL_C;TG;triglyc;cholesterol;HDL_C;LDL_C;triglyc;cholesterol;HDL_C;LDL_C;triglyc;HDL_C;LDL_C;triglyc;	UKBB;UKBB;UKBB;UKBB;UKBB;UKBB;UKBB;Willer_et_al_2013;UKBB;UKBB;UKBB;UKBB;Willer_et_al_2013;UKBB;UKBB;UKBB;UKBB;UKBB;UKBB;UKBB;UKBB;UKBB;UKBB;UKBB;UKBB;UKBB;UKBB;UKBB;UKBB;UKBB;UKBB;UKBB;UKBB;UKBB;UKBB;UKBB;UKBB;UKBB;UKBB;UKBB;Willer_et_al_2013;UKBB;UKBB;UKBB;UKBB;UKBB;UKBB;UKBB;UKBB;UKBB;UKBB;UKBB;UKBB;	10:94842477	rs10786068	95139526;94832128;94842477;94832128;94832128;94842477;94842477;94842477;94832128;94832128;94832128;94771895;95091879;94771895;94771895;94842477;	rs10882229;rs11812460;rs10786068;rs11812460;rs11812460;rs10786068;rs10786068;rs10786068;rs11812460;rs11812460;rs11812460;rs4919044;rs1609574;rs4919044;rs4919044;rs10786068;	FAw3;Apolipoprotein_B;Apolipoprotein_B;LDL_cholesterol;Triglycerides;LDL_cholesterol;Triglycerides;Cholesterol;Cholesterol;Creatinine;eGFR;Triglycerides;Triglycerides;HDL_cholesterol;Apolipoprotein_B;Creatinine;	Locke_et_al.;Sinnott-Armstrong_et_al.;Sinnott-Armstrong_et_al.;Sinnott-Armstrong_et_al.;Sinnott-Armstrong_et_al.;Sinnott-Armstrong_et_al.;Sinnott-Armstrong_et_al.;Sinnott-Armstrong_et_al.;Sinnott-Armstrong_et_al.;Sinnott-Armstrong_et_al.;Sinnott-Armstrong_et_al.;Sinnott-Armstrong_et_al.;Sinnott-Armstrong_et_al.;Sinnott-Armstrong_et_al.;Sinnott-Armstrong_et_al.;Sinnott-Armstrong_et_al.;
10_10	10	93932000	95346093	L-HDL-C	94843535	10:94843535:C:T	rs12359135	t	c	0.4676	-0.026661	0.00394348	1.372e-11	10.86	33	0.9029	No	CYP26A1	CYP26A1	Biology	66	ApoB;ApoBbyApoA1;HDL-D;IDL-TG;LDL-TG;L-HDL-C;L-HDL-CE;L-HDL-CE_percent;L-HDL-C_percent;L-HDL-FC;L-HDL-L;L-HDL-P;L-LDL-FC_percent;L-LDL-TG;L-VLDL-C;L-VLDL-CE;L-VLDL-FC;L-VLDL-L;L-VLDL-P;L-VLDL-PL;L-VLDL-TG;M-HDL-TG;M-HDL-TG_percent;M-LDL-FC_percent;M-VLDL-C;M-VLDL-CE;M-VLDL-FC;M-VLDL-L;M-VLDL-P;M-VLDL-PL;M-VLDL-TG;Remnant-C;Serum-TG;S-HDL-TG;S-LDL-TG;S-VLDL-C;S-VLDL-CE;S-VLDL-FC;S-VLDL-L;S-VLDL-P;S-VLDL-PL;S-VLDL-TG;TGbyPG;VLDL-C;VLDL-TG;XL-HDL-PL;XL-HDL-PL_percent;XL-VLDL-C;XL-VLDL-CE;XL-VLDL-FC;XL-VLDL-L;XL-VLDL-P;XL-VLDL-PL;XL-VLDL-TG;XS-VLDL-C;XS-VLDL-CE;XS-VLDL-L;XS-VLDL-P;XS-VLDL-TG;XXL-VLDL-C;XXL-VLDL-CE;XXL-VLDL-FC;XXL-VLDL-L;XXL-VLDL-P;XXL-VLDL-PL;XXL-VLDL-TG;	2	region_10_10_locus_1	intergenic_variant	NA	NA	NA	NA	log eGFR creatinine (CKDGen 2016);	NA	NA	NA	10:94831523;10:94831523;10:94831523;10:94831523;10:94839642;10:94839642;10:94839642;10:94839642;10:94839642;10:94839724;10:94839724;10:94839724;10:94839724;10:94839724;10:94842213;10:94842213;10:94842213;10:94842213;10:94842477;10:94842680;10:94842680;10:94842680;10:94842680;10:94842827;10:94843032;10:94843032;10:94843032;10:94843032;10:94843535;10:94843535;10:94843535;10:94843535;10:94843866;10:94844084;10:94844084;10:94844084;10:94844084;10:94845036;10:94845036;10:94845036;10:94845036;10:94845036;10:94845546;10:94845546;10:94845546;10:94845546;10:94845981;10:94845981;10:94845981;10:94845981;10:94846093;10:94846093;10:94846093;	rs68040629;rs68040629;rs68040629;rs68040629;rs2068888;rs2068888;rs2068888;rs2068888;rs2068888;rs4418728;rs4418728;rs4418728;rs4418728;rs4418728;rs10882140;rs10882140;rs10882140;rs10882140;rs10786068;rs71900993;rs71900993;rs71900993;rs71900993;rs6583854;rs6583855;rs6583855;rs6583855;rs6583855;rs12359135;rs12359135;rs12359135;rs12359135;rs10748591;rs10882141;rs10882141;rs10882141;rs10882141;rs913423;rs913423;rs913423;rs913423;rs913423;rs10786069;rs10786069;rs10786069;rs10786069;rs10610109;rs10610109;rs10610109;rs10610109;rs7080494;rs7080494;rs7080494;	cholesterol;HDL_C;LDL_C;triglyc;cholesterol;HDL_C;LDL_C;TG;triglyc;cholesterol;HDL_C;LDL_C;TG;triglyc;cholesterol;HDL_C;LDL_C;triglyc;triglyc;cholesterol;HDL_C;LDL_C;triglyc;triglyc;cholesterol;HDL_C;LDL_C;triglyc;cholesterol;HDL_C;LDL_C;triglyc;triglyc;cholesterol;HDL_C;LDL_C;triglyc;cholesterol;HDL_C;LDL_C;TG;triglyc;cholesterol;HDL_C;LDL_C;triglyc;cholesterol;HDL_C;LDL_C;triglyc;HDL_C;LDL_C;triglyc;	UKBB;UKBB;UKBB;UKBB;UKBB;UKBB;UKBB;Willer_et_al_2013;UKBB;UKBB;UKBB;UKBB;Willer_et_al_2013;UKBB;UKBB;UKBB;UKBB;UKBB;UKBB;UKBB;UKBB;UKBB;UKBB;UKBB;UKBB;UKBB;UKBB;UKBB;UKBB;UKBB;UKBB;UKBB;UKBB;UKBB;UKBB;UKBB;UKBB;UKBB;UKBB;UKBB;Willer_et_al_2013;UKBB;UKBB;UKBB;UKBB;UKBB;UKBB;UKBB;UKBB;UKBB;UKBB;UKBB;UKBB;	10:94842477	rs10786068	95139526;94832128;94842477;94832128;94832128;94842477;94842477;94842477;94832128;94832128;94832128;94771895;95091879;94771895;94771895;94842477;	rs10882229;rs11812460;rs10786068;rs11812460;rs11812460;rs10786068;rs10786068;rs10786068;rs11812460;rs11812460;rs11812460;rs4919044;rs1609574;rs4919044;rs4919044;rs10786068;	FAw3;Apolipoprotein_B;Apolipoprotein_B;LDL_cholesterol;Triglycerides;LDL_cholesterol;Triglycerides;Cholesterol;Cholesterol;Creatinine;eGFR;Triglycerides;Triglycerides;HDL_cholesterol;Apolipoprotein_B;Creatinine;	Locke_et_al.;Sinnott-Armstrong_et_al.;Sinnott-Armstrong_et_al.;Sinnott-Armstrong_et_al.;Sinnott-Armstrong_et_al.;Sinnott-Armstrong_et_al.;Sinnott-Armstrong_et_al.;Sinnott-Armstrong_et_al.;Sinnott-Armstrong_et_al.;Sinnott-Armstrong_et_al.;Sinnott-Armstrong_et_al.;Sinnott-Armstrong_et_al.;Sinnott-Armstrong_et_al.;Sinnott-Armstrong_et_al.;Sinnott-Armstrong_et_al.;Sinnott-Armstrong_et_al.;
10_10	10	93932000	95346093	L-HDL-CE	94843535	10:94843535:C:T	rs12359135	t	c	0.4677	-0.0264991	0.0039433	1.817e-11	10.74	33	0.903	No	CYP26A1	CYP26A1	Biology	66	ApoB;ApoBbyApoA1;HDL-D;IDL-TG;LDL-TG;L-HDL-C;L-HDL-CE;L-HDL-CE_percent;L-HDL-C_percent;L-HDL-FC;L-HDL-L;L-HDL-P;L-LDL-FC_percent;L-LDL-TG;L-VLDL-C;L-VLDL-CE;L-VLDL-FC;L-VLDL-L;L-VLDL-P;L-VLDL-PL;L-VLDL-TG;M-HDL-TG;M-HDL-TG_percent;M-LDL-FC_percent;M-VLDL-C;M-VLDL-CE;M-VLDL-FC;M-VLDL-L;M-VLDL-P;M-VLDL-PL;M-VLDL-TG;Remnant-C;Serum-TG;S-HDL-TG;S-LDL-TG;S-VLDL-C;S-VLDL-CE;S-VLDL-FC;S-VLDL-L;S-VLDL-P;S-VLDL-PL;S-VLDL-TG;TGbyPG;VLDL-C;VLDL-TG;XL-HDL-PL;XL-HDL-PL_percent;XL-VLDL-C;XL-VLDL-CE;XL-VLDL-FC;XL-VLDL-L;XL-VLDL-P;XL-VLDL-PL;XL-VLDL-TG;XS-VLDL-C;XS-VLDL-CE;XS-VLDL-L;XS-VLDL-P;XS-VLDL-TG;XXL-VLDL-C;XXL-VLDL-CE;XXL-VLDL-FC;XXL-VLDL-L;XXL-VLDL-P;XXL-VLDL-PL;XXL-VLDL-TG;	2	region_10_10_locus_1	intergenic_variant	NA	NA	NA	NA	log eGFR creatinine (CKDGen 2016);	NA	NA	NA	10:94831523;10:94831523;10:94831523;10:94831523;10:94839642;10:94839642;10:94839642;10:94839642;10:94839642;10:94839724;10:94839724;10:94839724;10:94839724;10:94839724;10:94842213;10:94842213;10:94842213;10:94842213;10:94842477;10:94842680;10:94842680;10:94842680;10:94842680;10:94842827;10:94843032;10:94843032;10:94843032;10:94843032;10:94843535;10:94843535;10:94843535;10:94843535;10:94843866;10:94844084;10:94844084;10:94844084;10:94844084;10:94845036;10:94845036;10:94845036;10:94845036;10:94845036;10:94845546;10:94845546;10:94845546;10:94845546;10:94845981;10:94845981;10:94845981;10:94845981;10:94846093;10:94846093;10:94846093;	rs68040629;rs68040629;rs68040629;rs68040629;rs2068888;rs2068888;rs2068888;rs2068888;rs2068888;rs4418728;rs4418728;rs4418728;rs4418728;rs4418728;rs10882140;rs10882140;rs10882140;rs10882140;rs10786068;rs71900993;rs71900993;rs71900993;rs71900993;rs6583854;rs6583855;rs6583855;rs6583855;rs6583855;rs12359135;rs12359135;rs12359135;rs12359135;rs10748591;rs10882141;rs10882141;rs10882141;rs10882141;rs913423;rs913423;rs913423;rs913423;rs913423;rs10786069;rs10786069;rs10786069;rs10786069;rs10610109;rs10610109;rs10610109;rs10610109;rs7080494;rs7080494;rs7080494;	cholesterol;HDL_C;LDL_C;triglyc;cholesterol;HDL_C;LDL_C;TG;triglyc;cholesterol;HDL_C;LDL_C;TG;triglyc;cholesterol;HDL_C;LDL_C;triglyc;triglyc;cholesterol;HDL_C;LDL_C;triglyc;triglyc;cholesterol;HDL_C;LDL_C;triglyc;cholesterol;HDL_C;LDL_C;triglyc;triglyc;cholesterol;HDL_C;LDL_C;triglyc;cholesterol;HDL_C;LDL_C;TG;triglyc;cholesterol;HDL_C;LDL_C;triglyc;cholesterol;HDL_C;LDL_C;triglyc;HDL_C;LDL_C;triglyc;	UKBB;UKBB;UKBB;UKBB;UKBB;UKBB;UKBB;Willer_et_al_2013;UKBB;UKBB;UKBB;UKBB;Willer_et_al_2013;UKBB;UKBB;UKBB;UKBB;UKBB;UKBB;UKBB;UKBB;UKBB;UKBB;UKBB;UKBB;UKBB;UKBB;UKBB;UKBB;UKBB;UKBB;UKBB;UKBB;UKBB;UKBB;UKBB;UKBB;UKBB;UKBB;UKBB;Willer_et_al_2013;UKBB;UKBB;UKBB;UKBB;UKBB;UKBB;UKBB;UKBB;UKBB;UKBB;UKBB;UKBB;	10:94842477	rs10786068	95139526;94832128;94842477;94832128;94832128;94842477;94842477;94842477;94832128;94832128;94832128;94771895;95091879;94771895;94771895;94842477;	rs10882229;rs11812460;rs10786068;rs11812460;rs11812460;rs10786068;rs10786068;rs10786068;rs11812460;rs11812460;rs11812460;rs4919044;rs1609574;rs4919044;rs4919044;rs10786068;	FAw3;Apolipoprotein_B;Apolipoprotein_B;LDL_cholesterol;Triglycerides;LDL_cholesterol;Triglycerides;Cholesterol;Cholesterol;Creatinine;eGFR;Triglycerides;Triglycerides;HDL_cholesterol;Apolipoprotein_B;Creatinine;	Locke_et_al.;Sinnott-Armstrong_et_al.;Sinnott-Armstrong_et_al.;Sinnott-Armstrong_et_al.;Sinnott-Armstrong_et_al.;Sinnott-Armstrong_et_al.;Sinnott-Armstrong_et_al.;Sinnott-Armstrong_et_al.;Sinnott-Armstrong_et_al.;Sinnott-Armstrong_et_al.;Sinnott-Armstrong_et_al.;Sinnott-Armstrong_et_al.;Sinnott-Armstrong_et_al.;Sinnott-Armstrong_et_al.;Sinnott-Armstrong_et_al.;Sinnott-Armstrong_et_al.;
10_10	10	93932000	95346093	LDL-TG	94843535	10:94843535:C:T	rs12359135	t	c	0.4669	0.0270496	0.00408594	3.588e-11	10.45	31	0.485	No	CYP26A1	CYP26A1	Biology	66	ApoB;ApoBbyApoA1;HDL-D;IDL-TG;LDL-TG;L-HDL-C;L-HDL-CE;L-HDL-CE_percent;L-HDL-C_percent;L-HDL-FC;L-HDL-L;L-HDL-P;L-LDL-FC_percent;L-LDL-TG;L-VLDL-C;L-VLDL-CE;L-VLDL-FC;L-VLDL-L;L-VLDL-P;L-VLDL-PL;L-VLDL-TG;M-HDL-TG;M-HDL-TG_percent;M-LDL-FC_percent;M-VLDL-C;M-VLDL-CE;M-VLDL-FC;M-VLDL-L;M-VLDL-P;M-VLDL-PL;M-VLDL-TG;Remnant-C;Serum-TG;S-HDL-TG;S-LDL-TG;S-VLDL-C;S-VLDL-CE;S-VLDL-FC;S-VLDL-L;S-VLDL-P;S-VLDL-PL;S-VLDL-TG;TGbyPG;VLDL-C;VLDL-TG;XL-HDL-PL;XL-HDL-PL_percent;XL-VLDL-C;XL-VLDL-CE;XL-VLDL-FC;XL-VLDL-L;XL-VLDL-P;XL-VLDL-PL;XL-VLDL-TG;XS-VLDL-C;XS-VLDL-CE;XS-VLDL-L;XS-VLDL-P;XS-VLDL-TG;XXL-VLDL-C;XXL-VLDL-CE;XXL-VLDL-FC;XXL-VLDL-L;XXL-VLDL-P;XXL-VLDL-PL;XXL-VLDL-TG;	2	region_10_10_locus_1	intergenic_variant	NA	NA	NA	NA	log eGFR creatinine (CKDGen 2016);	NA	NA	NA	10:94831523;10:94831523;10:94831523;10:94831523;10:94839642;10:94839642;10:94839642;10:94839642;10:94839642;10:94839724;10:94839724;10:94839724;10:94839724;10:94839724;10:94842213;10:94842213;10:94842213;10:94842213;10:94842477;10:94842680;10:94842680;10:94842680;10:94842680;10:94842827;10:94843032;10:94843032;10:94843032;10:94843032;10:94843535;10:94843535;10:94843535;10:94843535;10:94843866;10:94844084;10:94844084;10:94844084;10:94844084;10:94845036;10:94845036;10:94845036;10:94845036;10:94845036;10:94845546;10:94845546;10:94845546;10:94845546;10:94845981;10:94845981;10:94845981;10:94845981;10:94846093;10:94846093;10:94846093;	rs68040629;rs68040629;rs68040629;rs68040629;rs2068888;rs2068888;rs2068888;rs2068888;rs2068888;rs4418728;rs4418728;rs4418728;rs4418728;rs4418728;rs10882140;rs10882140;rs10882140;rs10882140;rs10786068;rs71900993;rs71900993;rs71900993;rs71900993;rs6583854;rs6583855;rs6583855;rs6583855;rs6583855;rs12359135;rs12359135;rs12359135;rs12359135;rs10748591;rs10882141;rs10882141;rs10882141;rs10882141;rs913423;rs913423;rs913423;rs913423;rs913423;rs10786069;rs10786069;rs10786069;rs10786069;rs10610109;rs10610109;rs10610109;rs10610109;rs7080494;rs7080494;rs7080494;	cholesterol;HDL_C;LDL_C;triglyc;cholesterol;HDL_C;LDL_C;TG;triglyc;cholesterol;HDL_C;LDL_C;TG;triglyc;cholesterol;HDL_C;LDL_C;triglyc;triglyc;cholesterol;HDL_C;LDL_C;triglyc;triglyc;cholesterol;HDL_C;LDL_C;triglyc;cholesterol;HDL_C;LDL_C;triglyc;triglyc;cholesterol;HDL_C;LDL_C;triglyc;cholesterol;HDL_C;LDL_C;TG;triglyc;cholesterol;HDL_C;LDL_C;triglyc;cholesterol;HDL_C;LDL_C;triglyc;HDL_C;LDL_C;triglyc;	UKBB;UKBB;UKBB;UKBB;UKBB;UKBB;UKBB;Willer_et_al_2013;UKBB;UKBB;UKBB;UKBB;Willer_et_al_2013;UKBB;UKBB;UKBB;UKBB;UKBB;UKBB;UKBB;UKBB;UKBB;UKBB;UKBB;UKBB;UKBB;UKBB;UKBB;UKBB;UKBB;UKBB;UKBB;UKBB;UKBB;UKBB;UKBB;UKBB;UKBB;UKBB;UKBB;Willer_et_al_2013;UKBB;UKBB;UKBB;UKBB;UKBB;UKBB;UKBB;UKBB;UKBB;UKBB;UKBB;UKBB;	10:94842477	rs10786068	95139526;94832128;94842477;94832128;94832128;94842477;94842477;94842477;94832128;94832128;94832128;94771895;95091879;94771895;94771895;94842477;	rs10882229;rs11812460;rs10786068;rs11812460;rs11812460;rs10786068;rs10786068;rs10786068;rs11812460;rs11812460;rs11812460;rs4919044;rs1609574;rs4919044;rs4919044;rs10786068;	FAw3;Apolipoprotein_B;Apolipoprotein_B;LDL_cholesterol;Triglycerides;LDL_cholesterol;Triglycerides;Cholesterol;Cholesterol;Creatinine;eGFR;Triglycerides;Triglycerides;HDL_cholesterol;Apolipoprotein_B;Creatinine;	Locke_et_al.;Sinnott-Armstrong_et_al.;Sinnott-Armstrong_et_al.;Sinnott-Armstrong_et_al.;Sinnott-Armstrong_et_al.;Sinnott-Armstrong_et_al.;Sinnott-Armstrong_et_al.;Sinnott-Armstrong_et_al.;Sinnott-Armstrong_et_al.;Sinnott-Armstrong_et_al.;Sinnott-Armstrong_et_al.;Sinnott-Armstrong_et_al.;Sinnott-Armstrong_et_al.;Sinnott-Armstrong_et_al.;Sinnott-Armstrong_et_al.;Sinnott-Armstrong_et_al.;
10_10	10	93932000	95346093	XL-HDL-PL_percent	94843535	10:94843535:C:T	rs12359135	t	c	0.4674	-0.0263704	0.00401519	5.111e-11	10.29	32	0.9242	No	CYP26A1	CYP26A1	Biology	66	ApoB;ApoBbyApoA1;HDL-D;IDL-TG;LDL-TG;L-HDL-C;L-HDL-CE;L-HDL-CE_percent;L-HDL-C_percent;L-HDL-FC;L-HDL-L;L-HDL-P;L-LDL-FC_percent;L-LDL-TG;L-VLDL-C;L-VLDL-CE;L-VLDL-FC;L-VLDL-L;L-VLDL-P;L-VLDL-PL;L-VLDL-TG;M-HDL-TG;M-HDL-TG_percent;M-LDL-FC_percent;M-VLDL-C;M-VLDL-CE;M-VLDL-FC;M-VLDL-L;M-VLDL-P;M-VLDL-PL;M-VLDL-TG;Remnant-C;Serum-TG;S-HDL-TG;S-LDL-TG;S-VLDL-C;S-VLDL-CE;S-VLDL-FC;S-VLDL-L;S-VLDL-P;S-VLDL-PL;S-VLDL-TG;TGbyPG;VLDL-C;VLDL-TG;XL-HDL-PL;XL-HDL-PL_percent;XL-VLDL-C;XL-VLDL-CE;XL-VLDL-FC;XL-VLDL-L;XL-VLDL-P;XL-VLDL-PL;XL-VLDL-TG;XS-VLDL-C;XS-VLDL-CE;XS-VLDL-L;XS-VLDL-P;XS-VLDL-TG;XXL-VLDL-C;XXL-VLDL-CE;XXL-VLDL-FC;XXL-VLDL-L;XXL-VLDL-P;XXL-VLDL-PL;XXL-VLDL-TG;	2	region_10_10_locus_1	intergenic_variant	NA	NA	NA	NA	log eGFR creatinine (CKDGen 2016);	NA	NA	NA	10:94831523;10:94831523;10:94831523;10:94831523;10:94839642;10:94839642;10:94839642;10:94839642;10:94839642;10:94839724;10:94839724;10:94839724;10:94839724;10:94839724;10:94842213;10:94842213;10:94842213;10:94842213;10:94842477;10:94842680;10:94842680;10:94842680;10:94842680;10:94842827;10:94843032;10:94843032;10:94843032;10:94843032;10:94843535;10:94843535;10:94843535;10:94843535;10:94843866;10:94844084;10:94844084;10:94844084;10:94844084;10:94845036;10:94845036;10:94845036;10:94845036;10:94845036;10:94845546;10:94845546;10:94845546;10:94845546;10:94845981;10:94845981;10:94845981;10:94845981;10:94846093;10:94846093;10:94846093;	rs68040629;rs68040629;rs68040629;rs68040629;rs2068888;rs2068888;rs2068888;rs2068888;rs2068888;rs4418728;rs4418728;rs4418728;rs4418728;rs4418728;rs10882140;rs10882140;rs10882140;rs10882140;rs10786068;rs71900993;rs71900993;rs71900993;rs71900993;rs6583854;rs6583855;rs6583855;rs6583855;rs6583855;rs12359135;rs12359135;rs12359135;rs12359135;rs10748591;rs10882141;rs10882141;rs10882141;rs10882141;rs913423;rs913423;rs913423;rs913423;rs913423;rs10786069;rs10786069;rs10786069;rs10786069;rs10610109;rs10610109;rs10610109;rs10610109;rs7080494;rs7080494;rs7080494;	cholesterol;HDL_C;LDL_C;triglyc;cholesterol;HDL_C;LDL_C;TG;triglyc;cholesterol;HDL_C;LDL_C;TG;triglyc;cholesterol;HDL_C;LDL_C;triglyc;triglyc;cholesterol;HDL_C;LDL_C;triglyc;triglyc;cholesterol;HDL_C;LDL_C;triglyc;cholesterol;HDL_C;LDL_C;triglyc;triglyc;cholesterol;HDL_C;LDL_C;triglyc;cholesterol;HDL_C;LDL_C;TG;triglyc;cholesterol;HDL_C;LDL_C;triglyc;cholesterol;HDL_C;LDL_C;triglyc;HDL_C;LDL_C;triglyc;	UKBB;UKBB;UKBB;UKBB;UKBB;UKBB;UKBB;Willer_et_al_2013;UKBB;UKBB;UKBB;UKBB;Willer_et_al_2013;UKBB;UKBB;UKBB;UKBB;UKBB;UKBB;UKBB;UKBB;UKBB;UKBB;UKBB;UKBB;UKBB;UKBB;UKBB;UKBB;UKBB;UKBB;UKBB;UKBB;UKBB;UKBB;UKBB;UKBB;UKBB;UKBB;UKBB;Willer_et_al_2013;UKBB;UKBB;UKBB;UKBB;UKBB;UKBB;UKBB;UKBB;UKBB;UKBB;UKBB;UKBB;	10:94842477	rs10786068	95139526;94832128;94842477;94832128;94832128;94842477;94842477;94842477;94832128;94832128;94832128;94771895;95091879;94771895;94771895;94842477;	rs10882229;rs11812460;rs10786068;rs11812460;rs11812460;rs10786068;rs10786068;rs10786068;rs11812460;rs11812460;rs11812460;rs4919044;rs1609574;rs4919044;rs4919044;rs10786068;	FAw3;Apolipoprotein_B;Apolipoprotein_B;LDL_cholesterol;Triglycerides;LDL_cholesterol;Triglycerides;Cholesterol;Cholesterol;Creatinine;eGFR;Triglycerides;Triglycerides;HDL_cholesterol;Apolipoprotein_B;Creatinine;	Locke_et_al.;Sinnott-Armstrong_et_al.;Sinnott-Armstrong_et_al.;Sinnott-Armstrong_et_al.;Sinnott-Armstrong_et_al.;Sinnott-Armstrong_et_al.;Sinnott-Armstrong_et_al.;Sinnott-Armstrong_et_al.;Sinnott-Armstrong_et_al.;Sinnott-Armstrong_et_al.;Sinnott-Armstrong_et_al.;Sinnott-Armstrong_et_al.;Sinnott-Armstrong_et_al.;Sinnott-Armstrong_et_al.;Sinnott-Armstrong_et_al.;Sinnott-Armstrong_et_al.;
10_10	10	93932000	95346093	L-LDL-TG	94843535	10:94843535:C:T	rs12359135	t	c	0.467	0.0265311	0.00407619	7.576e-11	10.12	31	0.5223	No	CYP26A1	CYP26A1	Biology	66	ApoB;ApoBbyApoA1;HDL-D;IDL-TG;LDL-TG;L-HDL-C;L-HDL-CE;L-HDL-CE_percent;L-HDL-C_percent;L-HDL-FC;L-HDL-L;L-HDL-P;L-LDL-FC_percent;L-LDL-TG;L-VLDL-C;L-VLDL-CE;L-VLDL-FC;L-VLDL-L;L-VLDL-P;L-VLDL-PL;L-VLDL-TG;M-HDL-TG;M-HDL-TG_percent;M-LDL-FC_percent;M-VLDL-C;M-VLDL-CE;M-VLDL-FC;M-VLDL-L;M-VLDL-P;M-VLDL-PL;M-VLDL-TG;Remnant-C;Serum-TG;S-HDL-TG;S-LDL-TG;S-VLDL-C;S-VLDL-CE;S-VLDL-FC;S-VLDL-L;S-VLDL-P;S-VLDL-PL;S-VLDL-TG;TGbyPG;VLDL-C;VLDL-TG;XL-HDL-PL;XL-HDL-PL_percent;XL-VLDL-C;XL-VLDL-CE;XL-VLDL-FC;XL-VLDL-L;XL-VLDL-P;XL-VLDL-PL;XL-VLDL-TG;XS-VLDL-C;XS-VLDL-CE;XS-VLDL-L;XS-VLDL-P;XS-VLDL-TG;XXL-VLDL-C;XXL-VLDL-CE;XXL-VLDL-FC;XXL-VLDL-L;XXL-VLDL-P;XXL-VLDL-PL;XXL-VLDL-TG;	2	region_10_10_locus_1	intergenic_variant	NA	NA	NA	NA	log eGFR creatinine (CKDGen 2016);	NA	NA	NA	10:94831523;10:94831523;10:94831523;10:94831523;10:94839642;10:94839642;10:94839642;10:94839642;10:94839642;10:94839724;10:94839724;10:94839724;10:94839724;10:94839724;10:94842213;10:94842213;10:94842213;10:94842213;10:94842477;10:94842680;10:94842680;10:94842680;10:94842680;10:94842827;10:94843032;10:94843032;10:94843032;10:94843032;10:94843535;10:94843535;10:94843535;10:94843535;10:94843866;10:94844084;10:94844084;10:94844084;10:94844084;10:94845036;10:94845036;10:94845036;10:94845036;10:94845036;10:94845546;10:94845546;10:94845546;10:94845546;10:94845981;10:94845981;10:94845981;10:94845981;10:94846093;10:94846093;10:94846093;	rs68040629;rs68040629;rs68040629;rs68040629;rs2068888;rs2068888;rs2068888;rs2068888;rs2068888;rs4418728;rs4418728;rs4418728;rs4418728;rs4418728;rs10882140;rs10882140;rs10882140;rs10882140;rs10786068;rs71900993;rs71900993;rs71900993;rs71900993;rs6583854;rs6583855;rs6583855;rs6583855;rs6583855;rs12359135;rs12359135;rs12359135;rs12359135;rs10748591;rs10882141;rs10882141;rs10882141;rs10882141;rs913423;rs913423;rs913423;rs913423;rs913423;rs10786069;rs10786069;rs10786069;rs10786069;rs10610109;rs10610109;rs10610109;rs10610109;rs7080494;rs7080494;rs7080494;	cholesterol;HDL_C;LDL_C;triglyc;cholesterol;HDL_C;LDL_C;TG;triglyc;cholesterol;HDL_C;LDL_C;TG;triglyc;cholesterol;HDL_C;LDL_C;triglyc;triglyc;cholesterol;HDL_C;LDL_C;triglyc;triglyc;cholesterol;HDL_C;LDL_C;triglyc;cholesterol;HDL_C;LDL_C;triglyc;triglyc;cholesterol;HDL_C;LDL_C;triglyc;cholesterol;HDL_C;LDL_C;TG;triglyc;cholesterol;HDL_C;LDL_C;triglyc;cholesterol;HDL_C;LDL_C;triglyc;HDL_C;LDL_C;triglyc;	UKBB;UKBB;UKBB;UKBB;UKBB;UKBB;UKBB;Willer_et_al_2013;UKBB;UKBB;UKBB;UKBB;Willer_et_al_2013;UKBB;UKBB;UKBB;UKBB;UKBB;UKBB;UKBB;UKBB;UKBB;UKBB;UKBB;UKBB;UKBB;UKBB;UKBB;UKBB;UKBB;UKBB;UKBB;UKBB;UKBB;UKBB;UKBB;UKBB;UKBB;UKBB;UKBB;Willer_et_al_2013;UKBB;UKBB;UKBB;UKBB;UKBB;UKBB;UKBB;UKBB;UKBB;UKBB;UKBB;UKBB;	10:94842477	rs10786068	95139526;94832128;94842477;94832128;94832128;94842477;94842477;94842477;94832128;94832128;94832128;94771895;95091879;94771895;94771895;94842477;	rs10882229;rs11812460;rs10786068;rs11812460;rs11812460;rs10786068;rs10786068;rs10786068;rs11812460;rs11812460;rs11812460;rs4919044;rs1609574;rs4919044;rs4919044;rs10786068;	FAw3;Apolipoprotein_B;Apolipoprotein_B;LDL_cholesterol;Triglycerides;LDL_cholesterol;Triglycerides;Cholesterol;Cholesterol;Creatinine;eGFR;Triglycerides;Triglycerides;HDL_cholesterol;Apolipoprotein_B;Creatinine;	Locke_et_al.;Sinnott-Armstrong_et_al.;Sinnott-Armstrong_et_al.;Sinnott-Armstrong_et_al.;Sinnott-Armstrong_et_al.;Sinnott-Armstrong_et_al.;Sinnott-Armstrong_et_al.;Sinnott-Armstrong_et_al.;Sinnott-Armstrong_et_al.;Sinnott-Armstrong_et_al.;Sinnott-Armstrong_et_al.;Sinnott-Armstrong_et_al.;Sinnott-Armstrong_et_al.;Sinnott-Armstrong_et_al.;Sinnott-Armstrong_et_al.;Sinnott-Armstrong_et_al.;
10_10	10	93932000	95346093	M-HDL-TG_percent	94843535	10:94843535:C:T	rs12359135	t	c	0.4671	0.0260418	0.00405613	1.36e-10	9.87	31	0.9841	No	CYP26A1	CYP26A1	Biology	66	ApoB;ApoBbyApoA1;HDL-D;IDL-TG;LDL-TG;L-HDL-C;L-HDL-CE;L-HDL-CE_percent;L-HDL-C_percent;L-HDL-FC;L-HDL-L;L-HDL-P;L-LDL-FC_percent;L-LDL-TG;L-VLDL-C;L-VLDL-CE;L-VLDL-FC;L-VLDL-L;L-VLDL-P;L-VLDL-PL;L-VLDL-TG;M-HDL-TG;M-HDL-TG_percent;M-LDL-FC_percent;M-VLDL-C;M-VLDL-CE;M-VLDL-FC;M-VLDL-L;M-VLDL-P;M-VLDL-PL;M-VLDL-TG;Remnant-C;Serum-TG;S-HDL-TG;S-LDL-TG;S-VLDL-C;S-VLDL-CE;S-VLDL-FC;S-VLDL-L;S-VLDL-P;S-VLDL-PL;S-VLDL-TG;TGbyPG;VLDL-C;VLDL-TG;XL-HDL-PL;XL-HDL-PL_percent;XL-VLDL-C;XL-VLDL-CE;XL-VLDL-FC;XL-VLDL-L;XL-VLDL-P;XL-VLDL-PL;XL-VLDL-TG;XS-VLDL-C;XS-VLDL-CE;XS-VLDL-L;XS-VLDL-P;XS-VLDL-TG;XXL-VLDL-C;XXL-VLDL-CE;XXL-VLDL-FC;XXL-VLDL-L;XXL-VLDL-P;XXL-VLDL-PL;XXL-VLDL-TG;	2	region_10_10_locus_1	intergenic_variant	NA	NA	NA	NA	log eGFR creatinine (CKDGen 2016);	NA	NA	NA	10:94831523;10:94831523;10:94831523;10:94831523;10:94839642;10:94839642;10:94839642;10:94839642;10:94839642;10:94839724;10:94839724;10:94839724;10:94839724;10:94839724;10:94842213;10:94842213;10:94842213;10:94842213;10:94842477;10:94842680;10:94842680;10:94842680;10:94842680;10:94842827;10:94843032;10:94843032;10:94843032;10:94843032;10:94843535;10:94843535;10:94843535;10:94843535;10:94843866;10:94844084;10:94844084;10:94844084;10:94844084;10:94845036;10:94845036;10:94845036;10:94845036;10:94845036;10:94845546;10:94845546;10:94845546;10:94845546;10:94845981;10:94845981;10:94845981;10:94845981;10:94846093;10:94846093;10:94846093;	rs68040629;rs68040629;rs68040629;rs68040629;rs2068888;rs2068888;rs2068888;rs2068888;rs2068888;rs4418728;rs4418728;rs4418728;rs4418728;rs4418728;rs10882140;rs10882140;rs10882140;rs10882140;rs10786068;rs71900993;rs71900993;rs71900993;rs71900993;rs6583854;rs6583855;rs6583855;rs6583855;rs6583855;rs12359135;rs12359135;rs12359135;rs12359135;rs10748591;rs10882141;rs10882141;rs10882141;rs10882141;rs913423;rs913423;rs913423;rs913423;rs913423;rs10786069;rs10786069;rs10786069;rs10786069;rs10610109;rs10610109;rs10610109;rs10610109;rs7080494;rs7080494;rs7080494;	cholesterol;HDL_C;LDL_C;triglyc;cholesterol;HDL_C;LDL_C;TG;triglyc;cholesterol;HDL_C;LDL_C;TG;triglyc;cholesterol;HDL_C;LDL_C;triglyc;triglyc;cholesterol;HDL_C;LDL_C;triglyc;triglyc;cholesterol;HDL_C;LDL_C;triglyc;cholesterol;HDL_C;LDL_C;triglyc;triglyc;cholesterol;HDL_C;LDL_C;triglyc;cholesterol;HDL_C;LDL_C;TG;triglyc;cholesterol;HDL_C;LDL_C;triglyc;cholesterol;HDL_C;LDL_C;triglyc;HDL_C;LDL_C;triglyc;	UKBB;UKBB;UKBB;UKBB;UKBB;UKBB;UKBB;Willer_et_al_2013;UKBB;UKBB;UKBB;UKBB;Willer_et_al_2013;UKBB;UKBB;UKBB;UKBB;UKBB;UKBB;UKBB;UKBB;UKBB;UKBB;UKBB;UKBB;UKBB;UKBB;UKBB;UKBB;UKBB;UKBB;UKBB;UKBB;UKBB;UKBB;UKBB;UKBB;UKBB;UKBB;UKBB;Willer_et_al_2013;UKBB;UKBB;UKBB;UKBB;UKBB;UKBB;UKBB;UKBB;UKBB;UKBB;UKBB;UKBB;	10:94842477	rs10786068	95139526;94832128;94842477;94832128;94832128;94842477;94842477;94842477;94832128;94832128;94832128;94771895;95091879;94771895;94771895;94842477;	rs10882229;rs11812460;rs10786068;rs11812460;rs11812460;rs10786068;rs10786068;rs10786068;rs11812460;rs11812460;rs11812460;rs4919044;rs1609574;rs4919044;rs4919044;rs10786068;	FAw3;Apolipoprotein_B;Apolipoprotein_B;LDL_cholesterol;Triglycerides;LDL_cholesterol;Triglycerides;Cholesterol;Cholesterol;Creatinine;eGFR;Triglycerides;Triglycerides;HDL_cholesterol;Apolipoprotein_B;Creatinine;	Locke_et_al.;Sinnott-Armstrong_et_al.;Sinnott-Armstrong_et_al.;Sinnott-Armstrong_et_al.;Sinnott-Armstrong_et_al.;Sinnott-Armstrong_et_al.;Sinnott-Armstrong_et_al.;Sinnott-Armstrong_et_al.;Sinnott-Armstrong_et_al.;Sinnott-Armstrong_et_al.;Sinnott-Armstrong_et_al.;Sinnott-Armstrong_et_al.;Sinnott-Armstrong_et_al.;Sinnott-Armstrong_et_al.;Sinnott-Armstrong_et_al.;Sinnott-Armstrong_et_al.;
10_10	10	93932000	95346093	L-HDL-L	94843535	10:94843535:C:T	rs12359135	t	c	0.4677	-0.0242871	0.0039439	7.36e-10	9.13	33	0.9169	No	CYP26A1	CYP26A1	Biology	66	ApoB;ApoBbyApoA1;HDL-D;IDL-TG;LDL-TG;L-HDL-C;L-HDL-CE;L-HDL-CE_percent;L-HDL-C_percent;L-HDL-FC;L-HDL-L;L-HDL-P;L-LDL-FC_percent;L-LDL-TG;L-VLDL-C;L-VLDL-CE;L-VLDL-FC;L-VLDL-L;L-VLDL-P;L-VLDL-PL;L-VLDL-TG;M-HDL-TG;M-HDL-TG_percent;M-LDL-FC_percent;M-VLDL-C;M-VLDL-CE;M-VLDL-FC;M-VLDL-L;M-VLDL-P;M-VLDL-PL;M-VLDL-TG;Remnant-C;Serum-TG;S-HDL-TG;S-LDL-TG;S-VLDL-C;S-VLDL-CE;S-VLDL-FC;S-VLDL-L;S-VLDL-P;S-VLDL-PL;S-VLDL-TG;TGbyPG;VLDL-C;VLDL-TG;XL-HDL-PL;XL-HDL-PL_percent;XL-VLDL-C;XL-VLDL-CE;XL-VLDL-FC;XL-VLDL-L;XL-VLDL-P;XL-VLDL-PL;XL-VLDL-TG;XS-VLDL-C;XS-VLDL-CE;XS-VLDL-L;XS-VLDL-P;XS-VLDL-TG;XXL-VLDL-C;XXL-VLDL-CE;XXL-VLDL-FC;XXL-VLDL-L;XXL-VLDL-P;XXL-VLDL-PL;XXL-VLDL-TG;	2	region_10_10_locus_1	intergenic_variant	NA	NA	NA	NA	log eGFR creatinine (CKDGen 2016);	NA	NA	NA	10:94831523;10:94831523;10:94831523;10:94831523;10:94839642;10:94839642;10:94839642;10:94839642;10:94839642;10:94839724;10:94839724;10:94839724;10:94839724;10:94839724;10:94842213;10:94842213;10:94842213;10:94842213;10:94842477;10:94842680;10:94842680;10:94842680;10:94842680;10:94842827;10:94843032;10:94843032;10:94843032;10:94843032;10:94843535;10:94843535;10:94843535;10:94843535;10:94843866;10:94844084;10:94844084;10:94844084;10:94844084;10:94845036;10:94845036;10:94845036;10:94845036;10:94845036;10:94845546;10:94845546;10:94845546;10:94845546;10:94845981;10:94845981;10:94845981;10:94845981;10:94846093;10:94846093;10:94846093;	rs68040629;rs68040629;rs68040629;rs68040629;rs2068888;rs2068888;rs2068888;rs2068888;rs2068888;rs4418728;rs4418728;rs4418728;rs4418728;rs4418728;rs10882140;rs10882140;rs10882140;rs10882140;rs10786068;rs71900993;rs71900993;rs71900993;rs71900993;rs6583854;rs6583855;rs6583855;rs6583855;rs6583855;rs12359135;rs12359135;rs12359135;rs12359135;rs10748591;rs10882141;rs10882141;rs10882141;rs10882141;rs913423;rs913423;rs913423;rs913423;rs913423;rs10786069;rs10786069;rs10786069;rs10786069;rs10610109;rs10610109;rs10610109;rs10610109;rs7080494;rs7080494;rs7080494;	cholesterol;HDL_C;LDL_C;triglyc;cholesterol;HDL_C;LDL_C;TG;triglyc;cholesterol;HDL_C;LDL_C;TG;triglyc;cholesterol;HDL_C;LDL_C;triglyc;triglyc;cholesterol;HDL_C;LDL_C;triglyc;triglyc;cholesterol;HDL_C;LDL_C;triglyc;cholesterol;HDL_C;LDL_C;triglyc;triglyc;cholesterol;HDL_C;LDL_C;triglyc;cholesterol;HDL_C;LDL_C;TG;triglyc;cholesterol;HDL_C;LDL_C;triglyc;cholesterol;HDL_C;LDL_C;triglyc;HDL_C;LDL_C;triglyc;	UKBB;UKBB;UKBB;UKBB;UKBB;UKBB;UKBB;Willer_et_al_2013;UKBB;UKBB;UKBB;UKBB;Willer_et_al_2013;UKBB;UKBB;UKBB;UKBB;UKBB;UKBB;UKBB;UKBB;UKBB;UKBB;UKBB;UKBB;UKBB;UKBB;UKBB;UKBB;UKBB;UKBB;UKBB;UKBB;UKBB;UKBB;UKBB;UKBB;UKBB;UKBB;UKBB;Willer_et_al_2013;UKBB;UKBB;UKBB;UKBB;UKBB;UKBB;UKBB;UKBB;UKBB;UKBB;UKBB;UKBB;	10:94842477	rs10786068	95139526;94832128;94842477;94832128;94832128;94842477;94842477;94842477;94832128;94832128;94832128;94771895;95091879;94771895;94771895;94842477;	rs10882229;rs11812460;rs10786068;rs11812460;rs11812460;rs10786068;rs10786068;rs10786068;rs11812460;rs11812460;rs11812460;rs4919044;rs1609574;rs4919044;rs4919044;rs10786068;	FAw3;Apolipoprotein_B;Apolipoprotein_B;LDL_cholesterol;Triglycerides;LDL_cholesterol;Triglycerides;Cholesterol;Cholesterol;Creatinine;eGFR;Triglycerides;Triglycerides;HDL_cholesterol;Apolipoprotein_B;Creatinine;	Locke_et_al.;Sinnott-Armstrong_et_al.;Sinnott-Armstrong_et_al.;Sinnott-Armstrong_et_al.;Sinnott-Armstrong_et_al.;Sinnott-Armstrong_et_al.;Sinnott-Armstrong_et_al.;Sinnott-Armstrong_et_al.;Sinnott-Armstrong_et_al.;Sinnott-Armstrong_et_al.;Sinnott-Armstrong_et_al.;Sinnott-Armstrong_et_al.;Sinnott-Armstrong_et_al.;Sinnott-Armstrong_et_al.;Sinnott-Armstrong_et_al.;Sinnott-Armstrong_et_al.;
10_10	10	93932000	95346093	XS-VLDL-C	94843535	10:94843535:C:T	rs12359135	t	c	0.4675	0.0246923	0.00402727	8.718e-10	9.06	31	0.7724	No	CYP26A1	CYP26A1	Biology	66	ApoB;ApoBbyApoA1;HDL-D;IDL-TG;LDL-TG;L-HDL-C;L-HDL-CE;L-HDL-CE_percent;L-HDL-C_percent;L-HDL-FC;L-HDL-L;L-HDL-P;L-LDL-FC_percent;L-LDL-TG;L-VLDL-C;L-VLDL-CE;L-VLDL-FC;L-VLDL-L;L-VLDL-P;L-VLDL-PL;L-VLDL-TG;M-HDL-TG;M-HDL-TG_percent;M-LDL-FC_percent;M-VLDL-C;M-VLDL-CE;M-VLDL-FC;M-VLDL-L;M-VLDL-P;M-VLDL-PL;M-VLDL-TG;Remnant-C;Serum-TG;S-HDL-TG;S-LDL-TG;S-VLDL-C;S-VLDL-CE;S-VLDL-FC;S-VLDL-L;S-VLDL-P;S-VLDL-PL;S-VLDL-TG;TGbyPG;VLDL-C;VLDL-TG;XL-HDL-PL;XL-HDL-PL_percent;XL-VLDL-C;XL-VLDL-CE;XL-VLDL-FC;XL-VLDL-L;XL-VLDL-P;XL-VLDL-PL;XL-VLDL-TG;XS-VLDL-C;XS-VLDL-CE;XS-VLDL-L;XS-VLDL-P;XS-VLDL-TG;XXL-VLDL-C;XXL-VLDL-CE;XXL-VLDL-FC;XXL-VLDL-L;XXL-VLDL-P;XXL-VLDL-PL;XXL-VLDL-TG;	2	region_10_10_locus_1	intergenic_variant	NA	NA	NA	NA	log eGFR creatinine (CKDGen 2016);	NA	NA	NA	10:94831523;10:94831523;10:94831523;10:94831523;10:94839642;10:94839642;10:94839642;10:94839642;10:94839642;10:94839724;10:94839724;10:94839724;10:94839724;10:94839724;10:94842213;10:94842213;10:94842213;10:94842213;10:94842477;10:94842680;10:94842680;10:94842680;10:94842680;10:94842827;10:94843032;10:94843032;10:94843032;10:94843032;10:94843535;10:94843535;10:94843535;10:94843535;10:94843866;10:94844084;10:94844084;10:94844084;10:94844084;10:94845036;10:94845036;10:94845036;10:94845036;10:94845036;10:94845546;10:94845546;10:94845546;10:94845546;10:94845981;10:94845981;10:94845981;10:94845981;10:94846093;10:94846093;10:94846093;	rs68040629;rs68040629;rs68040629;rs68040629;rs2068888;rs2068888;rs2068888;rs2068888;rs2068888;rs4418728;rs4418728;rs4418728;rs4418728;rs4418728;rs10882140;rs10882140;rs10882140;rs10882140;rs10786068;rs71900993;rs71900993;rs71900993;rs71900993;rs6583854;rs6583855;rs6583855;rs6583855;rs6583855;rs12359135;rs12359135;rs12359135;rs12359135;rs10748591;rs10882141;rs10882141;rs10882141;rs10882141;rs913423;rs913423;rs913423;rs913423;rs913423;rs10786069;rs10786069;rs10786069;rs10786069;rs10610109;rs10610109;rs10610109;rs10610109;rs7080494;rs7080494;rs7080494;	cholesterol;HDL_C;LDL_C;triglyc;cholesterol;HDL_C;LDL_C;TG;triglyc;cholesterol;HDL_C;LDL_C;TG;triglyc;cholesterol;HDL_C;LDL_C;triglyc;triglyc;cholesterol;HDL_C;LDL_C;triglyc;triglyc;cholesterol;HDL_C;LDL_C;triglyc;cholesterol;HDL_C;LDL_C;triglyc;triglyc;cholesterol;HDL_C;LDL_C;triglyc;cholesterol;HDL_C;LDL_C;TG;triglyc;cholesterol;HDL_C;LDL_C;triglyc;cholesterol;HDL_C;LDL_C;triglyc;HDL_C;LDL_C;triglyc;	UKBB;UKBB;UKBB;UKBB;UKBB;UKBB;UKBB;Willer_et_al_2013;UKBB;UKBB;UKBB;UKBB;Willer_et_al_2013;UKBB;UKBB;UKBB;UKBB;UKBB;UKBB;UKBB;UKBB;UKBB;UKBB;UKBB;UKBB;UKBB;UKBB;UKBB;UKBB;UKBB;UKBB;UKBB;UKBB;UKBB;UKBB;UKBB;UKBB;UKBB;UKBB;UKBB;Willer_et_al_2013;UKBB;UKBB;UKBB;UKBB;UKBB;UKBB;UKBB;UKBB;UKBB;UKBB;UKBB;UKBB;	10:94842477	rs10786068	95139526;94832128;94842477;94832128;94832128;94842477;94842477;94842477;94832128;94832128;94832128;94771895;95091879;94771895;94771895;94842477;	rs10882229;rs11812460;rs10786068;rs11812460;rs11812460;rs10786068;rs10786068;rs10786068;rs11812460;rs11812460;rs11812460;rs4919044;rs1609574;rs4919044;rs4919044;rs10786068;	FAw3;Apolipoprotein_B;Apolipoprotein_B;LDL_cholesterol;Triglycerides;LDL_cholesterol;Triglycerides;Cholesterol;Cholesterol;Creatinine;eGFR;Triglycerides;Triglycerides;HDL_cholesterol;Apolipoprotein_B;Creatinine;	Locke_et_al.;Sinnott-Armstrong_et_al.;Sinnott-Armstrong_et_al.;Sinnott-Armstrong_et_al.;Sinnott-Armstrong_et_al.;Sinnott-Armstrong_et_al.;Sinnott-Armstrong_et_al.;Sinnott-Armstrong_et_al.;Sinnott-Armstrong_et_al.;Sinnott-Armstrong_et_al.;Sinnott-Armstrong_et_al.;Sinnott-Armstrong_et_al.;Sinnott-Armstrong_et_al.;Sinnott-Armstrong_et_al.;Sinnott-Armstrong_et_al.;Sinnott-Armstrong_et_al.;
10_10	10	93932000	95346093	TGbyPG	94843535	10:94843535:C:T	rs12359135	t	c	0.4668	0.0250722	0.00410388	1e-09	9	31	0.8748	No	CYP26A1	CYP26A1	Biology	66	ApoB;ApoBbyApoA1;HDL-D;IDL-TG;LDL-TG;L-HDL-C;L-HDL-CE;L-HDL-CE_percent;L-HDL-C_percent;L-HDL-FC;L-HDL-L;L-HDL-P;L-LDL-FC_percent;L-LDL-TG;L-VLDL-C;L-VLDL-CE;L-VLDL-FC;L-VLDL-L;L-VLDL-P;L-VLDL-PL;L-VLDL-TG;M-HDL-TG;M-HDL-TG_percent;M-LDL-FC_percent;M-VLDL-C;M-VLDL-CE;M-VLDL-FC;M-VLDL-L;M-VLDL-P;M-VLDL-PL;M-VLDL-TG;Remnant-C;Serum-TG;S-HDL-TG;S-LDL-TG;S-VLDL-C;S-VLDL-CE;S-VLDL-FC;S-VLDL-L;S-VLDL-P;S-VLDL-PL;S-VLDL-TG;TGbyPG;VLDL-C;VLDL-TG;XL-HDL-PL;XL-HDL-PL_percent;XL-VLDL-C;XL-VLDL-CE;XL-VLDL-FC;XL-VLDL-L;XL-VLDL-P;XL-VLDL-PL;XL-VLDL-TG;XS-VLDL-C;XS-VLDL-CE;XS-VLDL-L;XS-VLDL-P;XS-VLDL-TG;XXL-VLDL-C;XXL-VLDL-CE;XXL-VLDL-FC;XXL-VLDL-L;XXL-VLDL-P;XXL-VLDL-PL;XXL-VLDL-TG;	2	region_10_10_locus_1	intergenic_variant	NA	NA	NA	NA	log eGFR creatinine (CKDGen 2016);	NA	NA	NA	10:94831523;10:94831523;10:94831523;10:94831523;10:94839642;10:94839642;10:94839642;10:94839642;10:94839642;10:94839724;10:94839724;10:94839724;10:94839724;10:94839724;10:94842213;10:94842213;10:94842213;10:94842213;10:94842477;10:94842680;10:94842680;10:94842680;10:94842680;10:94842827;10:94843032;10:94843032;10:94843032;10:94843032;10:94843535;10:94843535;10:94843535;10:94843535;10:94843866;10:94844084;10:94844084;10:94844084;10:94844084;10:94845036;10:94845036;10:94845036;10:94845036;10:94845036;10:94845546;10:94845546;10:94845546;10:94845546;10:94845981;10:94845981;10:94845981;10:94845981;10:94846093;10:94846093;10:94846093;	rs68040629;rs68040629;rs68040629;rs68040629;rs2068888;rs2068888;rs2068888;rs2068888;rs2068888;rs4418728;rs4418728;rs4418728;rs4418728;rs4418728;rs10882140;rs10882140;rs10882140;rs10882140;rs10786068;rs71900993;rs71900993;rs71900993;rs71900993;rs6583854;rs6583855;rs6583855;rs6583855;rs6583855;rs12359135;rs12359135;rs12359135;rs12359135;rs10748591;rs10882141;rs10882141;rs10882141;rs10882141;rs913423;rs913423;rs913423;rs913423;rs913423;rs10786069;rs10786069;rs10786069;rs10786069;rs10610109;rs10610109;rs10610109;rs10610109;rs7080494;rs7080494;rs7080494;	cholesterol;HDL_C;LDL_C;triglyc;cholesterol;HDL_C;LDL_C;TG;triglyc;cholesterol;HDL_C;LDL_C;TG;triglyc;cholesterol;HDL_C;LDL_C;triglyc;triglyc;cholesterol;HDL_C;LDL_C;triglyc;triglyc;cholesterol;HDL_C;LDL_C;triglyc;cholesterol;HDL_C;LDL_C;triglyc;triglyc;cholesterol;HDL_C;LDL_C;triglyc;cholesterol;HDL_C;LDL_C;TG;triglyc;cholesterol;HDL_C;LDL_C;triglyc;cholesterol;HDL_C;LDL_C;triglyc;HDL_C;LDL_C;triglyc;	UKBB;UKBB;UKBB;UKBB;UKBB;UKBB;UKBB;Willer_et_al_2013;UKBB;UKBB;UKBB;UKBB;Willer_et_al_2013;UKBB;UKBB;UKBB;UKBB;UKBB;UKBB;UKBB;UKBB;UKBB;UKBB;UKBB;UKBB;UKBB;UKBB;UKBB;UKBB;UKBB;UKBB;UKBB;UKBB;UKBB;UKBB;UKBB;UKBB;UKBB;UKBB;UKBB;Willer_et_al_2013;UKBB;UKBB;UKBB;UKBB;UKBB;UKBB;UKBB;UKBB;UKBB;UKBB;UKBB;UKBB;	10:94842477	rs10786068	95139526;94832128;94842477;94832128;94832128;94842477;94842477;94842477;94832128;94832128;94832128;94771895;95091879;94771895;94771895;94842477;	rs10882229;rs11812460;rs10786068;rs11812460;rs11812460;rs10786068;rs10786068;rs10786068;rs11812460;rs11812460;rs11812460;rs4919044;rs1609574;rs4919044;rs4919044;rs10786068;	FAw3;Apolipoprotein_B;Apolipoprotein_B;LDL_cholesterol;Triglycerides;LDL_cholesterol;Triglycerides;Cholesterol;Cholesterol;Creatinine;eGFR;Triglycerides;Triglycerides;HDL_cholesterol;Apolipoprotein_B;Creatinine;	Locke_et_al.;Sinnott-Armstrong_et_al.;Sinnott-Armstrong_et_al.;Sinnott-Armstrong_et_al.;Sinnott-Armstrong_et_al.;Sinnott-Armstrong_et_al.;Sinnott-Armstrong_et_al.;Sinnott-Armstrong_et_al.;Sinnott-Armstrong_et_al.;Sinnott-Armstrong_et_al.;Sinnott-Armstrong_et_al.;Sinnott-Armstrong_et_al.;Sinnott-Armstrong_et_al.;Sinnott-Armstrong_et_al.;Sinnott-Armstrong_et_al.;Sinnott-Armstrong_et_al.;
10_10	10	93932000	95346093	M-LDL-FC_percent	94843535	10:94843535:C:T	rs12359135	t	c	0.4678	-0.0239518	0.00392981	1.095e-09	8.96	33	0.7576	No	CYP26A1	CYP26A1	Biology	66	ApoB;ApoBbyApoA1;HDL-D;IDL-TG;LDL-TG;L-HDL-C;L-HDL-CE;L-HDL-CE_percent;L-HDL-C_percent;L-HDL-FC;L-HDL-L;L-HDL-P;L-LDL-FC_percent;L-LDL-TG;L-VLDL-C;L-VLDL-CE;L-VLDL-FC;L-VLDL-L;L-VLDL-P;L-VLDL-PL;L-VLDL-TG;M-HDL-TG;M-HDL-TG_percent;M-LDL-FC_percent;M-VLDL-C;M-VLDL-CE;M-VLDL-FC;M-VLDL-L;M-VLDL-P;M-VLDL-PL;M-VLDL-TG;Remnant-C;Serum-TG;S-HDL-TG;S-LDL-TG;S-VLDL-C;S-VLDL-CE;S-VLDL-FC;S-VLDL-L;S-VLDL-P;S-VLDL-PL;S-VLDL-TG;TGbyPG;VLDL-C;VLDL-TG;XL-HDL-PL;XL-HDL-PL_percent;XL-VLDL-C;XL-VLDL-CE;XL-VLDL-FC;XL-VLDL-L;XL-VLDL-P;XL-VLDL-PL;XL-VLDL-TG;XS-VLDL-C;XS-VLDL-CE;XS-VLDL-L;XS-VLDL-P;XS-VLDL-TG;XXL-VLDL-C;XXL-VLDL-CE;XXL-VLDL-FC;XXL-VLDL-L;XXL-VLDL-P;XXL-VLDL-PL;XXL-VLDL-TG;	2	region_10_10_locus_1	intergenic_variant	NA	NA	NA	NA	log eGFR creatinine (CKDGen 2016);	NA	NA	NA	10:94831523;10:94831523;10:94831523;10:94831523;10:94839642;10:94839642;10:94839642;10:94839642;10:94839642;10:94839724;10:94839724;10:94839724;10:94839724;10:94839724;10:94842213;10:94842213;10:94842213;10:94842213;10:94842477;10:94842680;10:94842680;10:94842680;10:94842680;10:94842827;10:94843032;10:94843032;10:94843032;10:94843032;10:94843535;10:94843535;10:94843535;10:94843535;10:94843866;10:94844084;10:94844084;10:94844084;10:94844084;10:94845036;10:94845036;10:94845036;10:94845036;10:94845036;10:94845546;10:94845546;10:94845546;10:94845546;10:94845981;10:94845981;10:94845981;10:94845981;10:94846093;10:94846093;10:94846093;	rs68040629;rs68040629;rs68040629;rs68040629;rs2068888;rs2068888;rs2068888;rs2068888;rs2068888;rs4418728;rs4418728;rs4418728;rs4418728;rs4418728;rs10882140;rs10882140;rs10882140;rs10882140;rs10786068;rs71900993;rs71900993;rs71900993;rs71900993;rs6583854;rs6583855;rs6583855;rs6583855;rs6583855;rs12359135;rs12359135;rs12359135;rs12359135;rs10748591;rs10882141;rs10882141;rs10882141;rs10882141;rs913423;rs913423;rs913423;rs913423;rs913423;rs10786069;rs10786069;rs10786069;rs10786069;rs10610109;rs10610109;rs10610109;rs10610109;rs7080494;rs7080494;rs7080494;	cholesterol;HDL_C;LDL_C;triglyc;cholesterol;HDL_C;LDL_C;TG;triglyc;cholesterol;HDL_C;LDL_C;TG;triglyc;cholesterol;HDL_C;LDL_C;triglyc;triglyc;cholesterol;HDL_C;LDL_C;triglyc;triglyc;cholesterol;HDL_C;LDL_C;triglyc;cholesterol;HDL_C;LDL_C;triglyc;triglyc;cholesterol;HDL_C;LDL_C;triglyc;cholesterol;HDL_C;LDL_C;TG;triglyc;cholesterol;HDL_C;LDL_C;triglyc;cholesterol;HDL_C;LDL_C;triglyc;HDL_C;LDL_C;triglyc;	UKBB;UKBB;UKBB;UKBB;UKBB;UKBB;UKBB;Willer_et_al_2013;UKBB;UKBB;UKBB;UKBB;Willer_et_al_2013;UKBB;UKBB;UKBB;UKBB;UKBB;UKBB;UKBB;UKBB;UKBB;UKBB;UKBB;UKBB;UKBB;UKBB;UKBB;UKBB;UKBB;UKBB;UKBB;UKBB;UKBB;UKBB;UKBB;UKBB;UKBB;UKBB;UKBB;Willer_et_al_2013;UKBB;UKBB;UKBB;UKBB;UKBB;UKBB;UKBB;UKBB;UKBB;UKBB;UKBB;UKBB;	10:94842477	rs10786068	95139526;94832128;94842477;94832128;94832128;94842477;94842477;94842477;94832128;94832128;94832128;94771895;95091879;94771895;94771895;94842477;	rs10882229;rs11812460;rs10786068;rs11812460;rs11812460;rs10786068;rs10786068;rs10786068;rs11812460;rs11812460;rs11812460;rs4919044;rs1609574;rs4919044;rs4919044;rs10786068;	FAw3;Apolipoprotein_B;Apolipoprotein_B;LDL_cholesterol;Triglycerides;LDL_cholesterol;Triglycerides;Cholesterol;Cholesterol;Creatinine;eGFR;Triglycerides;Triglycerides;HDL_cholesterol;Apolipoprotein_B;Creatinine;	Locke_et_al.;Sinnott-Armstrong_et_al.;Sinnott-Armstrong_et_al.;Sinnott-Armstrong_et_al.;Sinnott-Armstrong_et_al.;Sinnott-Armstrong_et_al.;Sinnott-Armstrong_et_al.;Sinnott-Armstrong_et_al.;Sinnott-Armstrong_et_al.;Sinnott-Armstrong_et_al.;Sinnott-Armstrong_et_al.;Sinnott-Armstrong_et_al.;Sinnott-Armstrong_et_al.;Sinnott-Armstrong_et_al.;Sinnott-Armstrong_et_al.;Sinnott-Armstrong_et_al.;
10_10	10	93932000	95346093	XS-VLDL-CE	94843535	10:94843535:C:T	rs12359135	t	c	0.4676	0.0244559	0.00402293	1.208e-09	8.92	31	0.8069	No	CYP26A1	CYP26A1	Biology	66	ApoB;ApoBbyApoA1;HDL-D;IDL-TG;LDL-TG;L-HDL-C;L-HDL-CE;L-HDL-CE_percent;L-HDL-C_percent;L-HDL-FC;L-HDL-L;L-HDL-P;L-LDL-FC_percent;L-LDL-TG;L-VLDL-C;L-VLDL-CE;L-VLDL-FC;L-VLDL-L;L-VLDL-P;L-VLDL-PL;L-VLDL-TG;M-HDL-TG;M-HDL-TG_percent;M-LDL-FC_percent;M-VLDL-C;M-VLDL-CE;M-VLDL-FC;M-VLDL-L;M-VLDL-P;M-VLDL-PL;M-VLDL-TG;Remnant-C;Serum-TG;S-HDL-TG;S-LDL-TG;S-VLDL-C;S-VLDL-CE;S-VLDL-FC;S-VLDL-L;S-VLDL-P;S-VLDL-PL;S-VLDL-TG;TGbyPG;VLDL-C;VLDL-TG;XL-HDL-PL;XL-HDL-PL_percent;XL-VLDL-C;XL-VLDL-CE;XL-VLDL-FC;XL-VLDL-L;XL-VLDL-P;XL-VLDL-PL;XL-VLDL-TG;XS-VLDL-C;XS-VLDL-CE;XS-VLDL-L;XS-VLDL-P;XS-VLDL-TG;XXL-VLDL-C;XXL-VLDL-CE;XXL-VLDL-FC;XXL-VLDL-L;XXL-VLDL-P;XXL-VLDL-PL;XXL-VLDL-TG;	2	region_10_10_locus_1	intergenic_variant	NA	NA	NA	NA	log eGFR creatinine (CKDGen 2016);	NA	NA	NA	10:94831523;10:94831523;10:94831523;10:94831523;10:94839642;10:94839642;10:94839642;10:94839642;10:94839642;10:94839724;10:94839724;10:94839724;10:94839724;10:94839724;10:94842213;10:94842213;10:94842213;10:94842213;10:94842477;10:94842680;10:94842680;10:94842680;10:94842680;10:94842827;10:94843032;10:94843032;10:94843032;10:94843032;10:94843535;10:94843535;10:94843535;10:94843535;10:94843866;10:94844084;10:94844084;10:94844084;10:94844084;10:94845036;10:94845036;10:94845036;10:94845036;10:94845036;10:94845546;10:94845546;10:94845546;10:94845546;10:94845981;10:94845981;10:94845981;10:94845981;10:94846093;10:94846093;10:94846093;	rs68040629;rs68040629;rs68040629;rs68040629;rs2068888;rs2068888;rs2068888;rs2068888;rs2068888;rs4418728;rs4418728;rs4418728;rs4418728;rs4418728;rs10882140;rs10882140;rs10882140;rs10882140;rs10786068;rs71900993;rs71900993;rs71900993;rs71900993;rs6583854;rs6583855;rs6583855;rs6583855;rs6583855;rs12359135;rs12359135;rs12359135;rs12359135;rs10748591;rs10882141;rs10882141;rs10882141;rs10882141;rs913423;rs913423;rs913423;rs913423;rs913423;rs10786069;rs10786069;rs10786069;rs10786069;rs10610109;rs10610109;rs10610109;rs10610109;rs7080494;rs7080494;rs7080494;	cholesterol;HDL_C;LDL_C;triglyc;cholesterol;HDL_C;LDL_C;TG;triglyc;cholesterol;HDL_C;LDL_C;TG;triglyc;cholesterol;HDL_C;LDL_C;triglyc;triglyc;cholesterol;HDL_C;LDL_C;triglyc;triglyc;cholesterol;HDL_C;LDL_C;triglyc;cholesterol;HDL_C;LDL_C;triglyc;triglyc;cholesterol;HDL_C;LDL_C;triglyc;cholesterol;HDL_C;LDL_C;TG;triglyc;cholesterol;HDL_C;LDL_C;triglyc;cholesterol;HDL_C;LDL_C;triglyc;HDL_C;LDL_C;triglyc;	UKBB;UKBB;UKBB;UKBB;UKBB;UKBB;UKBB;Willer_et_al_2013;UKBB;UKBB;UKBB;UKBB;Willer_et_al_2013;UKBB;UKBB;UKBB;UKBB;UKBB;UKBB;UKBB;UKBB;UKBB;UKBB;UKBB;UKBB;UKBB;UKBB;UKBB;UKBB;UKBB;UKBB;UKBB;UKBB;UKBB;UKBB;UKBB;UKBB;UKBB;UKBB;UKBB;Willer_et_al_2013;UKBB;UKBB;UKBB;UKBB;UKBB;UKBB;UKBB;UKBB;UKBB;UKBB;UKBB;UKBB;	10:94842477	rs10786068	95139526;94832128;94842477;94832128;94832128;94842477;94842477;94842477;94832128;94832128;94832128;94771895;95091879;94771895;94771895;94842477;	rs10882229;rs11812460;rs10786068;rs11812460;rs11812460;rs10786068;rs10786068;rs10786068;rs11812460;rs11812460;rs11812460;rs4919044;rs1609574;rs4919044;rs4919044;rs10786068;	FAw3;Apolipoprotein_B;Apolipoprotein_B;LDL_cholesterol;Triglycerides;LDL_cholesterol;Triglycerides;Cholesterol;Cholesterol;Creatinine;eGFR;Triglycerides;Triglycerides;HDL_cholesterol;Apolipoprotein_B;Creatinine;	Locke_et_al.;Sinnott-Armstrong_et_al.;Sinnott-Armstrong_et_al.;Sinnott-Armstrong_et_al.;Sinnott-Armstrong_et_al.;Sinnott-Armstrong_et_al.;Sinnott-Armstrong_et_al.;Sinnott-Armstrong_et_al.;Sinnott-Armstrong_et_al.;Sinnott-Armstrong_et_al.;Sinnott-Armstrong_et_al.;Sinnott-Armstrong_et_al.;Sinnott-Armstrong_et_al.;Sinnott-Armstrong_et_al.;Sinnott-Armstrong_et_al.;Sinnott-Armstrong_et_al.;
10_10	10	93932000	95346093	L-HDL-P	94843535	10:94843535:C:T	rs12359135	t	c	0.4676	-0.0239054	0.00394392	1.35e-09	8.87	33	0.921	No	CYP26A1	CYP26A1	Biology	66	ApoB;ApoBbyApoA1;HDL-D;IDL-TG;LDL-TG;L-HDL-C;L-HDL-CE;L-HDL-CE_percent;L-HDL-C_percent;L-HDL-FC;L-HDL-L;L-HDL-P;L-LDL-FC_percent;L-LDL-TG;L-VLDL-C;L-VLDL-CE;L-VLDL-FC;L-VLDL-L;L-VLDL-P;L-VLDL-PL;L-VLDL-TG;M-HDL-TG;M-HDL-TG_percent;M-LDL-FC_percent;M-VLDL-C;M-VLDL-CE;M-VLDL-FC;M-VLDL-L;M-VLDL-P;M-VLDL-PL;M-VLDL-TG;Remnant-C;Serum-TG;S-HDL-TG;S-LDL-TG;S-VLDL-C;S-VLDL-CE;S-VLDL-FC;S-VLDL-L;S-VLDL-P;S-VLDL-PL;S-VLDL-TG;TGbyPG;VLDL-C;VLDL-TG;XL-HDL-PL;XL-HDL-PL_percent;XL-VLDL-C;XL-VLDL-CE;XL-VLDL-FC;XL-VLDL-L;XL-VLDL-P;XL-VLDL-PL;XL-VLDL-TG;XS-VLDL-C;XS-VLDL-CE;XS-VLDL-L;XS-VLDL-P;XS-VLDL-TG;XXL-VLDL-C;XXL-VLDL-CE;XXL-VLDL-FC;XXL-VLDL-L;XXL-VLDL-P;XXL-VLDL-PL;XXL-VLDL-TG;	2	region_10_10_locus_1	intergenic_variant	NA	NA	NA	NA	log eGFR creatinine (CKDGen 2016);	NA	NA	NA	10:94831523;10:94831523;10:94831523;10:94831523;10:94839642;10:94839642;10:94839642;10:94839642;10:94839642;10:94839724;10:94839724;10:94839724;10:94839724;10:94839724;10:94842213;10:94842213;10:94842213;10:94842213;10:94842477;10:94842680;10:94842680;10:94842680;10:94842680;10:94842827;10:94843032;10:94843032;10:94843032;10:94843032;10:94843535;10:94843535;10:94843535;10:94843535;10:94843866;10:94844084;10:94844084;10:94844084;10:94844084;10:94845036;10:94845036;10:94845036;10:94845036;10:94845036;10:94845546;10:94845546;10:94845546;10:94845546;10:94845981;10:94845981;10:94845981;10:94845981;10:94846093;10:94846093;10:94846093;	rs68040629;rs68040629;rs68040629;rs68040629;rs2068888;rs2068888;rs2068888;rs2068888;rs2068888;rs4418728;rs4418728;rs4418728;rs4418728;rs4418728;rs10882140;rs10882140;rs10882140;rs10882140;rs10786068;rs71900993;rs71900993;rs71900993;rs71900993;rs6583854;rs6583855;rs6583855;rs6583855;rs6583855;rs12359135;rs12359135;rs12359135;rs12359135;rs10748591;rs10882141;rs10882141;rs10882141;rs10882141;rs913423;rs913423;rs913423;rs913423;rs913423;rs10786069;rs10786069;rs10786069;rs10786069;rs10610109;rs10610109;rs10610109;rs10610109;rs7080494;rs7080494;rs7080494;	cholesterol;HDL_C;LDL_C;triglyc;cholesterol;HDL_C;LDL_C;TG;triglyc;cholesterol;HDL_C;LDL_C;TG;triglyc;cholesterol;HDL_C;LDL_C;triglyc;triglyc;cholesterol;HDL_C;LDL_C;triglyc;triglyc;cholesterol;HDL_C;LDL_C;triglyc;cholesterol;HDL_C;LDL_C;triglyc;triglyc;cholesterol;HDL_C;LDL_C;triglyc;cholesterol;HDL_C;LDL_C;TG;triglyc;cholesterol;HDL_C;LDL_C;triglyc;cholesterol;HDL_C;LDL_C;triglyc;HDL_C;LDL_C;triglyc;	UKBB;UKBB;UKBB;UKBB;UKBB;UKBB;UKBB;Willer_et_al_2013;UKBB;UKBB;UKBB;UKBB;Willer_et_al_2013;UKBB;UKBB;UKBB;UKBB;UKBB;UKBB;UKBB;UKBB;UKBB;UKBB;UKBB;UKBB;UKBB;UKBB;UKBB;UKBB;UKBB;UKBB;UKBB;UKBB;UKBB;UKBB;UKBB;UKBB;UKBB;UKBB;UKBB;Willer_et_al_2013;UKBB;UKBB;UKBB;UKBB;UKBB;UKBB;UKBB;UKBB;UKBB;UKBB;UKBB;UKBB;	10:94842477	rs10786068	95139526;94832128;94842477;94832128;94832128;94842477;94842477;94842477;94832128;94832128;94832128;94771895;95091879;94771895;94771895;94842477;	rs10882229;rs11812460;rs10786068;rs11812460;rs11812460;rs10786068;rs10786068;rs10786068;rs11812460;rs11812460;rs11812460;rs4919044;rs1609574;rs4919044;rs4919044;rs10786068;	FAw3;Apolipoprotein_B;Apolipoprotein_B;LDL_cholesterol;Triglycerides;LDL_cholesterol;Triglycerides;Cholesterol;Cholesterol;Creatinine;eGFR;Triglycerides;Triglycerides;HDL_cholesterol;Apolipoprotein_B;Creatinine;	Locke_et_al.;Sinnott-Armstrong_et_al.;Sinnott-Armstrong_et_al.;Sinnott-Armstrong_et_al.;Sinnott-Armstrong_et_al.;Sinnott-Armstrong_et_al.;Sinnott-Armstrong_et_al.;Sinnott-Armstrong_et_al.;Sinnott-Armstrong_et_al.;Sinnott-Armstrong_et_al.;Sinnott-Armstrong_et_al.;Sinnott-Armstrong_et_al.;Sinnott-Armstrong_et_al.;Sinnott-Armstrong_et_al.;Sinnott-Armstrong_et_al.;Sinnott-Armstrong_et_al.;
10_11	10	98477917	99972722	Gln	99359412	10:99359412:C:T	rs7078003	t	c	0.1825	0.109352	0.00525812	4.62e-96	95.34	32	0.02087	Yes	C10orf62	HOGA1	Biology	2	Ala;Gln;	1	region_10_11_locus_1	intron_variant	NA	NA	NA	NA	Metabolite levels small molecules and protein measures (Kettunen J 2016);	Serum Gln (Kettunen J 2012); Serum Gln/His (Kettunen J 2012); Glutamine (Kettunen J 2016); Gln (Kettunen J 2012); Gln/His (Kettunen J 2012);	rs2861970;rs2861970;rs2297644;rs7078003;rs7078003;rs61863282;rs11817730;rs11817730;rs7078003;rs2297644;rs2297644;rs61863282;rs61863282;rs7078003;rs7078003;rs7913812;rs7913812;rs7068278;rs7068278;rs11817730;rs2297644;rs2297644;	Serum_Gln/His;Gln/His;Glutamine;Serum_Gln/His;Gln/His;Glutamine;Serum_Gln/His;Gln/His;Glutamine;Serum_Gln;Gln;Serum_Gln/His;Gln/His;Serum_Gln;Gln;Serum_Gln/His;Gln/His;Serum_Gln/His;Gln/His;Glutamine;Serum_Gln/His;Gln/His;	NA	NA	NA	NA	10:99349538;10:99358511;10:99359739	rs11540693;rs11817730;rs2297644	99359739;99359412;99349538;99358511;99762693;	rs2297644;rs7078003;rs11540693;rs11817730;rs12357890;	Gln;Gln;Gln;Gln;HDL_cholesterol;	Locke_et_al.;Locke_et_al.;Locke_et_al.;Locke_et_al.;Sinnott-Armstrong_et_al.;
10_11	10	98477917	99972722	Ala	99359412	10:99359412:C:T	rs7078003	t	c	0.1822	-0.0320227	0.00529455	1.464e-09	8.83	31	0.104	No	C10orf62	HOGA1	Biology	2	Ala;Gln;	1	region_10_11_locus_1	intron_variant	NA	NA	NA	NA	Metabolite levels small molecules and protein measures (Kettunen J 2016);	Serum Gln (Kettunen J 2012); Serum Gln/His (Kettunen J 2012); Glutamine (Kettunen J 2016); Gln (Kettunen J 2012); Gln/His (Kettunen J 2012);	rs2861970;rs2861970;rs2297644;rs7078003;rs7078003;rs61863282;rs11817730;rs11817730;rs7078003;rs2297644;rs2297644;rs61863282;rs61863282;rs7078003;rs7078003;rs7913812;rs7913812;rs7068278;rs7068278;rs11817730;rs2297644;rs2297644;	Serum_Gln/His;Gln/His;Glutamine;Serum_Gln/His;Gln/His;Glutamine;Serum_Gln/His;Gln/His;Glutamine;Serum_Gln;Gln;Serum_Gln/His;Gln/His;Serum_Gln;Gln;Serum_Gln/His;Gln/His;Serum_Gln/His;Gln/His;Glutamine;Serum_Gln/His;Gln/His;	NA	NA	NA	NA	10:99349538;10:99358511;10:99359739	rs11540693;rs11817730;rs2297644	99359739;99359412;99349538;99358511;99762693;	rs2297644;rs7078003;rs11540693;rs11817730;rs12357890;	Gln;Gln;Gln;Gln;HDL_cholesterol;	Locke_et_al.;Locke_et_al.;Locke_et_al.;Locke_et_al.;Sinnott-Armstrong_et_al.;
10_12	10	101176309	102861333	SFAbyFA	102075479	10:102075479:A:G	rs603424	a	g	0.1859	0.0870559	0.00524717	8.091e-62	61.09	33	0.01717	Yes	PKD2L1	SCD	Biology	2	MUFAbyFA;SFAbyFA;	1	region_10_12_locus_1	intron_variant	NA	NA	NA	NA	Mean platelet volume (Astle W 2016); Palmitoleic acid 16:1n7 (Wu JH 2013); Plasma palmitoleic acid (Wu JH 2013); Blood metabolite levels (Shin SY 2014); Blood metabolite levels (Shin SY 2014); Blood metabolite levels (Shin SY 2014); Blood metabolite levels (Shin SY 2014); Blood metabolite ratios (Shin SY 2014); Glycerophospholipid levels (Draisma H 2015); Mean platelet volume (Astle W 2016); Metabolic traits (Suhre K 2011); Palmitoleic acid 161n 7 levels (Hu Y 2017); Palmitoleic acid 161n 7 plasma levels (Wu JH 2013); Phospholipid levels plasma (Demirkan A 2012); Serum metabolite levels (Yu B 2014); Vaccenic acid 181n 7 levels (Hu Y 2017); Vaccenic acid 181n 7 levels (Hu Y 2017); Heel bone mineral density (Neale B 2017); Heel bone mineral density right (Neale B 2017); Impedance of arm left (Neale B 2017); Impedance of arm right (Neale B 2017); Impedance of whole body (Neale B 2017); Metabolism (Suhre K 2011); Phospholipids (Demirkan A 2012);	lysoPhosphatidylcholine acyl C16:1 (Draisma H 2015); %LPC 16:1 (Demirkan A 2012); C12 / C12:1 (Illig T 2009); C12 / C16:1 (Illig T 2009); C12:1 / C12 (Illig T 2009); C14 / C16:1 (Illig T 2009); C16 / C16:1 (Illig T 2009); C16:1 / C14 (Illig T 2009); C18 / C16:1 (Illig T 2009); LPC 16:1 / LPC 16:0 (Demirkan A 2012); LPC 16:1 / LPC 18:1 (Demirkan A 2012); LPC 16:1 / LPC 18:2 (Demirkan A 2012); LPC 16:1 / LPC 20:3 (Demirkan A 2012); LPC 16:1 / LPC 20:4 (Demirkan A 2012); LPC 16:1 / LPC 22:5 (Demirkan A 2012); LPC 16:1 levels (Demirkan A 2012); LysoPC a C16:0 / lysoPC a C16:1 (Illig T 2009); LysoPC a C16:1 / PC aa C34:1 (Illig T 2009); LysoPC a C16:1 / PC aa C36:0 (Illig T 2009); LysoPC a C16:1 / PC aa C38:5 (Illig T 2009); LysoPC a C16:1 / PC aa C40:4 (Illig T 2009); LysoPC a C16:1 / PC ae C42:1 (Illig T 2009); PC aa C30:0 / lysoPC a C16:1 (Illig T 2009); PC aa C30:2 / lysoPC a C16:1 (Illig T 2009); PC aa C32:0 / lysoPC a C16:1 (Illig T 2009); PC aa C32:2 / lysoPC a C16:1 (Illig T 2009); PC aa C34:1 / lysoPC a C16:1 (Illig T 2009); PC aa C36:0 / lysoPC a C16:1 (Illig T 2009); PC aa C36:1 / lysoPC a C16:1 (Illig T 2009); PC aa C36:3 / lysoPC a C16:1 (Illig T 2009); PC aa C38:1 / lysoPC a C16:1 (Illig T 2009); PC aa C38:5 / lysoPC a C16:1 (Illig T 2009); PC aa C40:3 / lysoPC a C16:1 (Illig T 2009); PC aa C40:5 / lysoPC a C16:1 (Illig T 2009); PC aa C42:4 / lysoPC a C16:1 (Illig T 2009); PC ae C34:0 / lysoPC a C16:1 (Illig T 2009); PC ae C34:1 / lysoPC a C16:1 (Illig T 2009); PC ae C36:0 / lysoPC a C16:1 (Illig T 2009); PC ae C36:1 / lysoPC a C16:1 (Illig T 2009); PC ae C36:3 / lysoPC a C16:1 (Illig T 2009); PC ae C36:4 / lysoPC a C16:1 (Illig T 2009); PC ae C36:5 / lysoPC a C16:1 (Illig T 2009); PC ae C38:1 / lysoPC a C16:1 (Illig T 2009); PC ae C38:3 / lysoPC a C16:1 (Illig T 2009); PC ae C38:4 / lysoPC a C16:1 (Illig T 2009); PC ae C40:1 / lysoPC a C16:1 (Illig T 2009); PC ae C40:3 / lysoPC a C16:1 (Illig T 2009); PC ae C40:4 / lysoPC a C16:1 (Illig T 2009); PC ae C40:5 / lysoPC a C16:1 (Illig T 2009); PC ae C42:1 / lysoPC a C16:1 (Illig T 2009); PC ae C42:2 / lysoPC a C16:1 (Illig T 2009); PC ae C42:3 / lysoPC a C16:1 (Illig T 2009); PC ae C42:4 / lysoPC a C16:1 (Illig T 2009); PC ae C44:3 / lysoPC a C16:1 (Illig T 2009); SM C16:0 / lysoPC a C16:1 (Illig T 2009); SM C16:1 / lysoPC a C16:1 (Illig T 2009); SM C18:0 / lysoPC a C16:1 (Illig T 2009); SM C18:1 / lysoPC a C16:1 (Illig T 2009); SM C24:0 / lysoPC a C16:1 (Illig T 2009); Serum concentration of margarate (17:0) (Suhre K 2011); Serum concentration of myristoleate (14:1n5) (Suhre K 2011); Serum concentration of palmitoleate (16:1n7) (Suhre K 2011); Serum concentration of stearate (18:0) (Suhre K 2011); Serum ratio of (1-docosahexaenoylglycerophosphocholine*)/(1-palmitoleoylglycerophosphocholine*) (Suhre K 2011); Serum ratio of (1-oleoylglycerophosphocholine)/(1-palmitoleoylglycerophosphocholine*) (Suhre K 2011); Serum ratio of (1-palmitoleoylglycerophosphocholine*)/(1-palmitoylglycerophosphocholine) (Suhre K 2011); Serum ratio of (1-palmitoleoylglycerophosphocholine*)/(docosapentaenoate (n3 DPA; 22:5n3)) (Suhre K 2011); Serum ratio of (1-palmitoleoylglycerophosphocholine*)/(margarate (17:0)) (Suhre K 2011); Serum ratio of (1-palmitoleoylglycerophosphocholine*)/(myristate (14:0)) (Suhre K 2011); Serum ratio of (1-palmitoleoylglycerophosphocholine*)/(palmitate (16:0)) (Suhre K 2011); Serum ratio of (1-palmitoleoylglycerophosphocholine*)/(stearate (18:0)) (Suhre K 2011); Serum ratio of (10-heptadecenoate (17:1n7))/(10-nonadecenoate (19:1n9)) (Suhre K 2011); Serum ratio of (10-heptadecenoate (17:1n7))/(margarate (17:0)) (Suhre K 2011); Serum ratio of (10-heptadecenoate (17:1n7))/(myristate (14:0)) (Suhre K 2011); Serum ratio of (10-heptadecenoate (17:1n7))/(myristoleate (14:1n5)) (Suhre K 2011); Serum ratio of (10-heptadecenoate (17:1n7))/(palmitate (16:0)) (Suhre K 2011); Serum ratio of (10-heptadecenoate (17:1n7))/(palmitoleate (16:1n7)) (Suhre K 2011); Serum ratio of (10-heptadecenoate (17:1n7))/(stearate (18:0)) (Suhre K 2011); Serum ratio of (10-nonadecenoate (19:1n9))/(5-dodecenoate (12:1n7)) (Suhre K 2011); Serum ratio of (10-nonadecenoate (19:1n9))/(margarate (17:0)) (Suhre K 2011); Serum ratio of (10-nonadecenoate (19:1n9))/(myristoleate (14:1n5)) (Suhre K 2011); Serum ratio of (10-nonadecenoate (19:1n9))/(palmitoleate (16:1n7)) (Suhre K 2011); Serum ratio of (10-undecenoate (11:1n1))/(5-dodecenoate (12:1n7)) (Suhre K 2011); Serum ratio of (10-undecenoate (11:1n1))/(myristoleate (14:1n5)) (Suhre K 2011); Serum ratio of (10-undecenoate (11:1n1))/(palmitoleate (16:1n7)) (Suhre K 2011); Serum ratio of (5-dodecenoate (12:1n7))/(adrenate (22:4n6)) (Suhre K 2011); Serum ratio of (5-dodecenoate (12:1n7))/(caprate (10:0)) (Suhre K 2011); Serum ratio of (5-dodecenoate (12:1n7))/(citrate) (Suhre K 2011); Serum ratio of (5-dodecenoate (12:1n7))/(dihomo-linoleate (20:2n6)) (Suhre K 2011); Serum ratio of (5-dodecenoate (12:1n7))/(docosahexaenoate (DHA; 22:6n3)) (Suhre K 2011); Serum ratio of (5-dodecenoate (12:1n7))/(docosapentaenoate (n3 DPA;22:5n3)) (Suhre K 2011); Serum ratio of (5-dodecenoate (12:1n7))/(eicosapentaenoate (EPA; 20:5n3)) (Suhre K 2011); Serum ratio of (5-dodecenoate (12:1n7))/(eicosenoate (20:1n9 or 11)) (Suhre K 2011); Serum ratio of (5-dodecenoate (12:1n7))/(glycerol) (Suhre K 2011); Serum ratio of (5-dodecenoate (12:1n7))/(laurate (12:0)) (Suhre K 2011); Serum ratio of (5-dodecenoate (12:1n7))/(linoleate (18:2n6)) (Suhre K 2011); Serum ratio of (5-dodecenoate (12:1n7))/(linolenate [alpha or gamma; (18:3n3 or 6)]) (Suhre K 2011); Serum ratio of (5-dodecenoate (12:1n7))/(margarate (17:0)) (Suhre K 2011); Serum ratio of (5-dodecenoate (12:1n7))/(myristate (14:0)) (Suhre K 2011); Serum ratio of (5-dodecenoate (12:1n7))/(nonadecanoate (19:0)) (Suhre K 2011); Serum ratio of (5-dodecenoate (12:1n7))/(oleate (18:1n9)) (Suhre K 2011); Serum ratio of (5-dodecenoate (12:1n7))/(palmitate (16:0)) (Suhre K 2011); Serum ratio of (5-dodecenoate (12:1n7))/(pentadecanoate (15:0)) (Suhre K 2011); Serum ratio of (5-dodecenoate (12:1n7))/(stearate (18:0)) (Suhre K 2011); Serum ratio of (adrenate (22:4n6))/(myristoleate (14:1n5)) (Suhre K 2011); Serum ratio of (adrenate (22:4n6))/(palmitoleate (16:1n7)) (Suhre K 2011); Serum ratio of (caprate (10:0))/(myristoleate (14:1n5)) (Suhre K 2011); Serum ratio of (caprate (10:0))/(palmitoleate (16:1n7)) (Suhre K 2011); Serum ratio of (citrate)/(myristoleate (14:1n5)) (Suhre K 2011); Serum ratio of (citrate)/(palmitoleate (16:1n7)) (Suhre K 2011); Serum ratio of (dihomo-linoleate (20:2n6))/(myristoleate (14:1n5)) (Suhre K 2011); Serum ratio of (dihomo-linoleate (20:2n6))/(palmitoleate (16:1n7)) (Suhre K 2011); Serum ratio of (docosahexaenoate (DHA; 22:6n3))/(myristoleate (14:1n5)) (Suhre K 2011); Serum ratio of (docosahexaenoate (DHA; 22:6n3))/(palmitoleate (16:1n7)) (Suhre K 2011); Serum ratio of (docosapentaenoate (n3 DPA; 22:5n3))/(myristoleate (14:1n5)) (Suhre K 2011); Serum ratio of (docosapentaenoate (n3 DPA; 22:5n3))/(palmitoleate (16:1n7)) (Suhre K 2011); Serum ratio of (eicosapentaenoate (EPA; 20:5n3))/(myristoleate (14:1n5)) (Suhre K 2011); Serum ratio of (eicosapentaenoate (EPA; 20:5n3))/(palmitoleate (16:1n7)) (Suhre K 2011); Serum ratio of (eicosenoate (20:1n9 or 11))/(myristoleate (14:1n5)) (Suhre K 2011); Serum ratio of (eicosenoate (20:1n9 or 11))/(palmitoleate (16:1n7)) (Suhre K 2011); Serum ratio of (glycerol)/(myristoleate (14:1n5)) (Suhre K 2011); Serum ratio of (glycerol)/(palmitoleate (16:1n7)) (Suhre K 2011); Serum ratio of (laurate (12:0))/(myristoleate (14:1n5)) (Suhre K 2011); Serum ratio of (laurate (12:0))/(palmitoleate (16:1n7)) (Suhre K 2011); Serum ratio of (linoleate (18:2n6))/(margarate (17:0)) (Suhre K 2011); Serum ratio of (linoleate (18:2n6))/(myristoleate (14:1n5)) (Suhre K 2011); Serum ratio of (linoleate (18:2n6))/(palmitoleate (16:1n7)) (Suhre K 2011); Serum ratio of (linolenate [alpha or gamma; (18:3n3 or 6)])/(myristoleate (14:1n5)) (Suhre K 2011); Serum ratio of (linolenate [alpha or gamma; (18:3n3 or 6)])/(palmitoleate (16:1n7)) (Suhre K 2011); Serum ratio of (margarate (17:0))/(myristoleate (14:1n5)) (Suhre K 2011); Serum ratio of (margarate (17:0))/(oleate (18:1n9)) (Suhre K 2011); Serum ratio of (margarate (17:0))/(oleoylcarnitine) (Suhre K 2011); Serum ratio of (margarate (17:0))/(palmitoleate (16:1n7)) (Suhre K 2011); Serum ratio of (myristate (14:0))/(myristoleate (14:1n5)) (Suhre K 2011); Serum ratio of (myristate (14:0))/(palmitoleate (16:1n7)) (Suhre K 2011); Serum ratio of (myristoleate (14:1n5))/(nonadecanoate (19:0)) (Suhre K 2011); Serum ratio of (myristoleate (14:1n5))/(oleate (18:1n9)) (Suhre K 2011); Serum ratio of (myristoleate (14:1n5))/(palmitate (16:0)) (Suhre K 2011); Serum ratio of (myristoleate (14:1n5))/(pentadecanoate (15:0)) (Suhre K 2011); Serum ratio of (myristoleate (14:1n5))/(stearate (18:0)) (Suhre K 2011); Serum ratio of (nonadecanoate (19:0))/(palmitoleate (16:1n7)) (Suhre K 2011); Serum ratio of (oleate (18:1n9))/(palmitate (16:0)) (Suhre K 2011); Serum ratio of (oleate (18:1n9))/(palmitoleate (16:1n7)) (Suhre K 2011); Serum ratio of (oleate (18:1n9))/(stearate (18:0)) (Suhre K 2011); Serum ratio of (palmitate (16:0))/(palmitoleate (16:1n7)) (Suhre K 2011); Serum ratio of (palmitoleate (16:1n7))/(pentadecanoate (15:0)) (Suhre K 2011); Serum ratio of (palmitoleate (16:1n7))/(stearate (18:0)) (Suhre K 2011); 1-palmitoleoyl-2-linoleoyl-GPC (Long T 2017); 1-palmitoleoyl-GPC (Long T 2017); X-24125 (Long T 2017); 1-palmitoleoylglycerophosphocholine* (Shin S 2014); 5-dodecenoate (12:1n7) (Shin S 2014); Margarate (17:0) (Shin S 2014); Myristoleate (14:1n5) (Shin S 2014); Nonadecanoate (19:0) (Shin S 2014); Palmitate (16:0) (Shin S 2014); Palmitoleate (16:1n7) (Shin S 2014); Stearate (18:0) (Shin S 2014); 1-palmitoleoyl-2-linoleoyl-GPC (16:1/18:2) (Long T 2017); 1-palmitoleoyl-GPC (16:1) (Long T 2017); C14 / C16:1 (Illig T 2009); LysoPC a C16:1 (Draisma H 2015); Myristate (14:0)/myristoleate (14:1n5) (Suhre K 2011); Oleate (18:1n9)/palmitoleate (16:1n7) (Suhre K 2011); X - 24125 (Long T 2017);	NA	NA	NA	NA	NA	NA	NA	NA	102168617;102075479;102075479;102075479;102075479;101924418;	rs17779355;rs603424;rs603424;rs603424;rs603424;rs10883451;	Triglycerides;lysoPC_a_C16:1;Apolipoprotein_B;LDL_cholesterol;Cholesterol;Triglycerides;	Klarin_et_al.;Lotta_et_al.;Sinnott-Armstrong_et_al.;Sinnott-Armstrong_et_al.;Sinnott-Armstrong_et_al.;Sinnott-Armstrong_et_al.;
10_12	10	101176309	102861333	MUFAbyFA	102075479	10:102075479:A:G	rs603424	a	g	0.1871	-0.0726258	0.00542261	6.631e-41	40.18	31	0.00576	No	PKD2L1	SCD	Biology	2	MUFAbyFA;SFAbyFA;	1	region_10_12_locus_1	intron_variant	NA	NA	NA	NA	Mean platelet volume (Astle W 2016); Palmitoleic acid 16:1n7 (Wu JH 2013); Plasma palmitoleic acid (Wu JH 2013); Blood metabolite levels (Shin SY 2014); Blood metabolite levels (Shin SY 2014); Blood metabolite levels (Shin SY 2014); Blood metabolite levels (Shin SY 2014); Blood metabolite ratios (Shin SY 2014); Glycerophospholipid levels (Draisma H 2015); Mean platelet volume (Astle W 2016); Metabolic traits (Suhre K 2011); Palmitoleic acid 161n 7 levels (Hu Y 2017); Palmitoleic acid 161n 7 plasma levels (Wu JH 2013); Phospholipid levels plasma (Demirkan A 2012); Serum metabolite levels (Yu B 2014); Vaccenic acid 181n 7 levels (Hu Y 2017); Vaccenic acid 181n 7 levels (Hu Y 2017); Heel bone mineral density (Neale B 2017); Heel bone mineral density right (Neale B 2017); Impedance of arm left (Neale B 2017); Impedance of arm right (Neale B 2017); Impedance of whole body (Neale B 2017); Metabolism (Suhre K 2011); Phospholipids (Demirkan A 2012);	lysoPhosphatidylcholine acyl C16:1 (Draisma H 2015); %LPC 16:1 (Demirkan A 2012); C12 / C12:1 (Illig T 2009); C12 / C16:1 (Illig T 2009); C12:1 / C12 (Illig T 2009); C14 / C16:1 (Illig T 2009); C16 / C16:1 (Illig T 2009); C16:1 / C14 (Illig T 2009); C18 / C16:1 (Illig T 2009); LPC 16:1 / LPC 16:0 (Demirkan A 2012); LPC 16:1 / LPC 18:1 (Demirkan A 2012); LPC 16:1 / LPC 18:2 (Demirkan A 2012); LPC 16:1 / LPC 20:3 (Demirkan A 2012); LPC 16:1 / LPC 20:4 (Demirkan A 2012); LPC 16:1 / LPC 22:5 (Demirkan A 2012); LPC 16:1 levels (Demirkan A 2012); LysoPC a C16:0 / lysoPC a C16:1 (Illig T 2009); LysoPC a C16:1 / PC aa C34:1 (Illig T 2009); LysoPC a C16:1 / PC aa C36:0 (Illig T 2009); LysoPC a C16:1 / PC aa C38:5 (Illig T 2009); LysoPC a C16:1 / PC aa C40:4 (Illig T 2009); LysoPC a C16:1 / PC ae C42:1 (Illig T 2009); PC aa C30:0 / lysoPC a C16:1 (Illig T 2009); PC aa C30:2 / lysoPC a C16:1 (Illig T 2009); PC aa C32:0 / lysoPC a C16:1 (Illig T 2009); PC aa C32:2 / lysoPC a C16:1 (Illig T 2009); PC aa C34:1 / lysoPC a C16:1 (Illig T 2009); PC aa C36:0 / lysoPC a C16:1 (Illig T 2009); PC aa C36:1 / lysoPC a C16:1 (Illig T 2009); PC aa C36:3 / lysoPC a C16:1 (Illig T 2009); PC aa C38:1 / lysoPC a C16:1 (Illig T 2009); PC aa C38:5 / lysoPC a C16:1 (Illig T 2009); PC aa C40:3 / lysoPC a C16:1 (Illig T 2009); PC aa C40:5 / lysoPC a C16:1 (Illig T 2009); PC aa C42:4 / lysoPC a C16:1 (Illig T 2009); PC ae C34:0 / lysoPC a C16:1 (Illig T 2009); PC ae C34:1 / lysoPC a C16:1 (Illig T 2009); PC ae C36:0 / lysoPC a C16:1 (Illig T 2009); PC ae C36:1 / lysoPC a C16:1 (Illig T 2009); PC ae C36:3 / lysoPC a C16:1 (Illig T 2009); PC ae C36:4 / lysoPC a C16:1 (Illig T 2009); PC ae C36:5 / lysoPC a C16:1 (Illig T 2009); PC ae C38:1 / lysoPC a C16:1 (Illig T 2009); PC ae C38:3 / lysoPC a C16:1 (Illig T 2009); PC ae C38:4 / lysoPC a C16:1 (Illig T 2009); PC ae C40:1 / lysoPC a C16:1 (Illig T 2009); PC ae C40:3 / lysoPC a C16:1 (Illig T 2009); PC ae C40:4 / lysoPC a C16:1 (Illig T 2009); PC ae C40:5 / lysoPC a C16:1 (Illig T 2009); PC ae C42:1 / lysoPC a C16:1 (Illig T 2009); PC ae C42:2 / lysoPC a C16:1 (Illig T 2009); PC ae C42:3 / lysoPC a C16:1 (Illig T 2009); PC ae C42:4 / lysoPC a C16:1 (Illig T 2009); PC ae C44:3 / lysoPC a C16:1 (Illig T 2009); SM C16:0 / lysoPC a C16:1 (Illig T 2009); SM C16:1 / lysoPC a C16:1 (Illig T 2009); SM C18:0 / lysoPC a C16:1 (Illig T 2009); SM C18:1 / lysoPC a C16:1 (Illig T 2009); SM C24:0 / lysoPC a C16:1 (Illig T 2009); Serum concentration of margarate (17:0) (Suhre K 2011); Serum concentration of myristoleate (14:1n5) (Suhre K 2011); Serum concentration of palmitoleate (16:1n7) (Suhre K 2011); Serum concentration of stearate (18:0) (Suhre K 2011); Serum ratio of (1-docosahexaenoylglycerophosphocholine*)/(1-palmitoleoylglycerophosphocholine*) (Suhre K 2011); Serum ratio of (1-oleoylglycerophosphocholine)/(1-palmitoleoylglycerophosphocholine*) (Suhre K 2011); Serum ratio of (1-palmitoleoylglycerophosphocholine*)/(1-palmitoylglycerophosphocholine) (Suhre K 2011); Serum ratio of (1-palmitoleoylglycerophosphocholine*)/(docosapentaenoate (n3 DPA; 22:5n3)) (Suhre K 2011); Serum ratio of (1-palmitoleoylglycerophosphocholine*)/(margarate (17:0)) (Suhre K 2011); Serum ratio of (1-palmitoleoylglycerophosphocholine*)/(myristate (14:0)) (Suhre K 2011); Serum ratio of (1-palmitoleoylglycerophosphocholine*)/(palmitate (16:0)) (Suhre K 2011); Serum ratio of (1-palmitoleoylglycerophosphocholine*)/(stearate (18:0)) (Suhre K 2011); Serum ratio of (10-heptadecenoate (17:1n7))/(10-nonadecenoate (19:1n9)) (Suhre K 2011); Serum ratio of (10-heptadecenoate (17:1n7))/(margarate (17:0)) (Suhre K 2011); Serum ratio of (10-heptadecenoate (17:1n7))/(myristate (14:0)) (Suhre K 2011); Serum ratio of (10-heptadecenoate (17:1n7))/(myristoleate (14:1n5)) (Suhre K 2011); Serum ratio of (10-heptadecenoate (17:1n7))/(palmitate (16:0)) (Suhre K 2011); Serum ratio of (10-heptadecenoate (17:1n7))/(palmitoleate (16:1n7)) (Suhre K 2011); Serum ratio of (10-heptadecenoate (17:1n7))/(stearate (18:0)) (Suhre K 2011); Serum ratio of (10-nonadecenoate (19:1n9))/(5-dodecenoate (12:1n7)) (Suhre K 2011); Serum ratio of (10-nonadecenoate (19:1n9))/(margarate (17:0)) (Suhre K 2011); Serum ratio of (10-nonadecenoate (19:1n9))/(myristoleate (14:1n5)) (Suhre K 2011); Serum ratio of (10-nonadecenoate (19:1n9))/(palmitoleate (16:1n7)) (Suhre K 2011); Serum ratio of (10-undecenoate (11:1n1))/(5-dodecenoate (12:1n7)) (Suhre K 2011); Serum ratio of (10-undecenoate (11:1n1))/(myristoleate (14:1n5)) (Suhre K 2011); Serum ratio of (10-undecenoate (11:1n1))/(palmitoleate (16:1n7)) (Suhre K 2011); Serum ratio of (5-dodecenoate (12:1n7))/(adrenate (22:4n6)) (Suhre K 2011); Serum ratio of (5-dodecenoate (12:1n7))/(caprate (10:0)) (Suhre K 2011); Serum ratio of (5-dodecenoate (12:1n7))/(citrate) (Suhre K 2011); Serum ratio of (5-dodecenoate (12:1n7))/(dihomo-linoleate (20:2n6)) (Suhre K 2011); Serum ratio of (5-dodecenoate (12:1n7))/(docosahexaenoate (DHA; 22:6n3)) (Suhre K 2011); Serum ratio of (5-dodecenoate (12:1n7))/(docosapentaenoate (n3 DPA;22:5n3)) (Suhre K 2011); Serum ratio of (5-dodecenoate (12:1n7))/(eicosapentaenoate (EPA; 20:5n3)) (Suhre K 2011); Serum ratio of (5-dodecenoate (12:1n7))/(eicosenoate (20:1n9 or 11)) (Suhre K 2011); Serum ratio of (5-dodecenoate (12:1n7))/(glycerol) (Suhre K 2011); Serum ratio of (5-dodecenoate (12:1n7))/(laurate (12:0)) (Suhre K 2011); Serum ratio of (5-dodecenoate (12:1n7))/(linoleate (18:2n6)) (Suhre K 2011); Serum ratio of (5-dodecenoate (12:1n7))/(linolenate [alpha or gamma; (18:3n3 or 6)]) (Suhre K 2011); Serum ratio of (5-dodecenoate (12:1n7))/(margarate (17:0)) (Suhre K 2011); Serum ratio of (5-dodecenoate (12:1n7))/(myristate (14:0)) (Suhre K 2011); Serum ratio of (5-dodecenoate (12:1n7))/(nonadecanoate (19:0)) (Suhre K 2011); Serum ratio of (5-dodecenoate (12:1n7))/(oleate (18:1n9)) (Suhre K 2011); Serum ratio of (5-dodecenoate (12:1n7))/(palmitate (16:0)) (Suhre K 2011); Serum ratio of (5-dodecenoate (12:1n7))/(pentadecanoate (15:0)) (Suhre K 2011); Serum ratio of (5-dodecenoate (12:1n7))/(stearate (18:0)) (Suhre K 2011); Serum ratio of (adrenate (22:4n6))/(myristoleate (14:1n5)) (Suhre K 2011); Serum ratio of (adrenate (22:4n6))/(palmitoleate (16:1n7)) (Suhre K 2011); Serum ratio of (caprate (10:0))/(myristoleate (14:1n5)) (Suhre K 2011); Serum ratio of (caprate (10:0))/(palmitoleate (16:1n7)) (Suhre K 2011); Serum ratio of (citrate)/(myristoleate (14:1n5)) (Suhre K 2011); Serum ratio of (citrate)/(palmitoleate (16:1n7)) (Suhre K 2011); Serum ratio of (dihomo-linoleate (20:2n6))/(myristoleate (14:1n5)) (Suhre K 2011); Serum ratio of (dihomo-linoleate (20:2n6))/(palmitoleate (16:1n7)) (Suhre K 2011); Serum ratio of (docosahexaenoate (DHA; 22:6n3))/(myristoleate (14:1n5)) (Suhre K 2011); Serum ratio of (docosahexaenoate (DHA; 22:6n3))/(palmitoleate (16:1n7)) (Suhre K 2011); Serum ratio of (docosapentaenoate (n3 DPA; 22:5n3))/(myristoleate (14:1n5)) (Suhre K 2011); Serum ratio of (docosapentaenoate (n3 DPA; 22:5n3))/(palmitoleate (16:1n7)) (Suhre K 2011); Serum ratio of (eicosapentaenoate (EPA; 20:5n3))/(myristoleate (14:1n5)) (Suhre K 2011); Serum ratio of (eicosapentaenoate (EPA; 20:5n3))/(palmitoleate (16:1n7)) (Suhre K 2011); Serum ratio of (eicosenoate (20:1n9 or 11))/(myristoleate (14:1n5)) (Suhre K 2011); Serum ratio of (eicosenoate (20:1n9 or 11))/(palmitoleate (16:1n7)) (Suhre K 2011); Serum ratio of (glycerol)/(myristoleate (14:1n5)) (Suhre K 2011); Serum ratio of (glycerol)/(palmitoleate (16:1n7)) (Suhre K 2011); Serum ratio of (laurate (12:0))/(myristoleate (14:1n5)) (Suhre K 2011); Serum ratio of (laurate (12:0))/(palmitoleate (16:1n7)) (Suhre K 2011); Serum ratio of (linoleate (18:2n6))/(margarate (17:0)) (Suhre K 2011); Serum ratio of (linoleate (18:2n6))/(myristoleate (14:1n5)) (Suhre K 2011); Serum ratio of (linoleate (18:2n6))/(palmitoleate (16:1n7)) (Suhre K 2011); Serum ratio of (linolenate [alpha or gamma; (18:3n3 or 6)])/(myristoleate (14:1n5)) (Suhre K 2011); Serum ratio of (linolenate [alpha or gamma; (18:3n3 or 6)])/(palmitoleate (16:1n7)) (Suhre K 2011); Serum ratio of (margarate (17:0))/(myristoleate (14:1n5)) (Suhre K 2011); Serum ratio of (margarate (17:0))/(oleate (18:1n9)) (Suhre K 2011); Serum ratio of (margarate (17:0))/(oleoylcarnitine) (Suhre K 2011); Serum ratio of (margarate (17:0))/(palmitoleate (16:1n7)) (Suhre K 2011); Serum ratio of (myristate (14:0))/(myristoleate (14:1n5)) (Suhre K 2011); Serum ratio of (myristate (14:0))/(palmitoleate (16:1n7)) (Suhre K 2011); Serum ratio of (myristoleate (14:1n5))/(nonadecanoate (19:0)) (Suhre K 2011); Serum ratio of (myristoleate (14:1n5))/(oleate (18:1n9)) (Suhre K 2011); Serum ratio of (myristoleate (14:1n5))/(palmitate (16:0)) (Suhre K 2011); Serum ratio of (myristoleate (14:1n5))/(pentadecanoate (15:0)) (Suhre K 2011); Serum ratio of (myristoleate (14:1n5))/(stearate (18:0)) (Suhre K 2011); Serum ratio of (nonadecanoate (19:0))/(palmitoleate (16:1n7)) (Suhre K 2011); Serum ratio of (oleate (18:1n9))/(palmitate (16:0)) (Suhre K 2011); Serum ratio of (oleate (18:1n9))/(palmitoleate (16:1n7)) (Suhre K 2011); Serum ratio of (oleate (18:1n9))/(stearate (18:0)) (Suhre K 2011); Serum ratio of (palmitate (16:0))/(palmitoleate (16:1n7)) (Suhre K 2011); Serum ratio of (palmitoleate (16:1n7))/(pentadecanoate (15:0)) (Suhre K 2011); Serum ratio of (palmitoleate (16:1n7))/(stearate (18:0)) (Suhre K 2011); 1-palmitoleoyl-2-linoleoyl-GPC (Long T 2017); 1-palmitoleoyl-GPC (Long T 2017); X-24125 (Long T 2017); 1-palmitoleoylglycerophosphocholine* (Shin S 2014); 5-dodecenoate (12:1n7) (Shin S 2014); Margarate (17:0) (Shin S 2014); Myristoleate (14:1n5) (Shin S 2014); Nonadecanoate (19:0) (Shin S 2014); Palmitate (16:0) (Shin S 2014); Palmitoleate (16:1n7) (Shin S 2014); Stearate (18:0) (Shin S 2014); 1-palmitoleoyl-2-linoleoyl-GPC (16:1/18:2) (Long T 2017); 1-palmitoleoyl-GPC (16:1) (Long T 2017); C14 / C16:1 (Illig T 2009); LysoPC a C16:1 (Draisma H 2015); Myristate (14:0)/myristoleate (14:1n5) (Suhre K 2011); Oleate (18:1n9)/palmitoleate (16:1n7) (Suhre K 2011); X - 24125 (Long T 2017);	NA	NA	NA	NA	NA	NA	NA	NA	102168617;102075479;102075479;102075479;102075479;101924418;	rs17779355;rs603424;rs603424;rs603424;rs603424;rs10883451;	Triglycerides;lysoPC_a_C16:1;Apolipoprotein_B;LDL_cholesterol;Cholesterol;Triglycerides;	Klarin_et_al.;Lotta_et_al.;Sinnott-Armstrong_et_al.;Sinnott-Armstrong_et_al.;Sinnott-Armstrong_et_al.;Sinnott-Armstrong_et_al.;
10_13	10	103428374	104618634	S-HDL-PL_percent	104107191	10:104107191:C:T	rs79356410	t	c	0.0611	-0.052557	0.00871401	1.626e-09	8.79	31	0.7967	No	GBF1	ELOVL3	Biology	2	S-HDL-C_percent;S-HDL-PL_percent;	1	region_10_13_locus_1	intron_variant	NA	NA	NA	NA	NA	NA	NA	NA	10:103550281;10:103551522;10:103562936;10:103567057;10:103572925;10:103582573;10:103583355;10:103584682;10:103584701;10:103587858;10:103590342;10:103590367;10:103590737;10:103601727;10:103613098;10:103615455;10:103621482;10:103628939;10:103637406;10:103643036;10:103652875;10:103656466;10:103658180;10:103658324;10:103685231;10:103686236;10:103689176;10:103697290;10:103698705;10:103706740;10:103710001;10:103717673;10:103718005;10:103720813;10:103726221;10:103730487;10:103744992;10:103745041;10:103755495;10:103759645;10:103764687;10:103790466;10:103805658;10:103809476;10:103813134;10:103831601;10:103877902;10:103887353;10:103887862;10:103892253;10:103923024;10:103928374;10:103946480;10:103984390;10:103992418;10:104000008;10:104004653;10:104013955;10:104078587;10:104080583;10:104082953;10:104091096;10:104107191;10:104118634;10:104142294;10:104166504;10:104175649;	rs149613931;rs148739338;rs17697908;rs75823291;rs3758557;rs79515366;rs116564386;rs74348615;rs80133219;rs67477288;rs114132090;rs140990794;rs41291490;rs78142636;rs79550344;rs571801302;rs139122074;rs79839205;rs138770956;rs74321972;rs78134907;rs17698831;rs75773111;rs74910253;rs76228295;rs75905271;rs7919455;rs12264388;rs34014631;rs139270603;rs80080632;rs80213387;rs146040466;rs17699425;rs142146849;rs34672664;rs145562410;rs115614611;rs79048848;rs118165209;rs7079478;rs141863047;rs146761139;rs117217505;rs117883100;rs118091174;rs76998820;rs148089364;rs78624786;rs77705593;rs146188413;rs17779355;rs75398587;rs116093870;rs140312320;rs117589665;rs78221767;rs74501283;rs77041839;rs117779480;rs78531123;rs17780834;rs79356410;rs76633616;rs1057050;rs148337160;rs79931565;	triglyc;triglyc;triglyc;triglyc;triglyc;triglyc;triglyc;triglyc;triglyc;triglyc;triglyc;triglyc;triglyc;triglyc;triglyc;triglyc;triglyc;triglyc;triglyc;triglyc;triglyc;triglyc;triglyc;triglyc;triglyc;triglyc;triglyc;triglyc;triglyc;triglyc;triglyc;triglyc;triglyc;triglyc;triglyc;triglyc;triglyc;triglyc;triglyc;triglyc;triglyc;triglyc;triglyc;triglyc;triglyc;triglyc;triglyc;triglyc;triglyc;triglyc;triglyc;triglyc;triglyc;triglyc;triglyc;triglyc;triglyc;triglyc;triglyc;triglyc;triglyc;triglyc;triglyc;triglyc;triglyc;triglyc;triglyc;	UKBB;UKBB;UKBB;UKBB;UKBB;UKBB;UKBB;UKBB;UKBB;UKBB;UKBB;UKBB;UKBB;UKBB;UKBB;UKBB;UKBB;UKBB;UKBB;UKBB;UKBB;UKBB;UKBB;UKBB;UKBB;UKBB;UKBB;UKBB;UKBB;UKBB;UKBB;UKBB;UKBB;UKBB;UKBB;UKBB;UKBB;UKBB;UKBB;UKBB;UKBB;UKBB;UKBB;UKBB;UKBB;UKBB;UKBB;UKBB;UKBB;UKBB;UKBB;UKBB;UKBB;UKBB;UKBB;UKBB;UKBB;UKBB;UKBB;UKBB;UKBB;UKBB;UKBB;UKBB;UKBB;UKBB;UKBB;	NA	NA	104573017;104573017;	rs284859;rs284859;	Creatinine;eGFR;	Sinnott-Armstrong_et_al.;Sinnott-Armstrong_et_al.;
10_13	10	103428374	104618634	S-HDL-C_percent	104118634	10:104118634:C:T	rs76633616	t	c	0.9388	-0.0512768	0.00844547	1.267e-09	8.9	33	0.6738	Yes	GBF1	ELOVL3	Biology	2	S-HDL-CE_percent;S-HDL-C_percent;	1	region_10_13_locus_1	intron_variant	NA	NA	NA	NA	NA	NA	NA	NA	10:103550281;10:103551522;10:103562936;10:103567057;10:103572925;10:103582573;10:103583355;10:103584682;10:103584701;10:103587858;10:103590342;10:103590367;10:103590737;10:103601727;10:103613098;10:103615455;10:103621482;10:103628939;10:103637406;10:103643036;10:103652875;10:103656466;10:103658180;10:103658324;10:103685231;10:103686236;10:103689176;10:103697290;10:103698705;10:103706740;10:103710001;10:103717673;10:103718005;10:103720813;10:103726221;10:103730487;10:103744992;10:103745041;10:103755495;10:103759645;10:103764687;10:103790466;10:103805658;10:103809476;10:103813134;10:103831601;10:103877902;10:103887353;10:103887862;10:103892253;10:103923024;10:103928374;10:103946480;10:103984390;10:103992418;10:104000008;10:104004653;10:104013955;10:104078587;10:104080583;10:104082953;10:104091096;10:104107191;10:104118634;10:104142294;10:104166504;10:104175649;	rs149613931;rs148739338;rs17697908;rs75823291;rs3758557;rs79515366;rs116564386;rs74348615;rs80133219;rs67477288;rs114132090;rs140990794;rs41291490;rs78142636;rs79550344;rs571801302;rs139122074;rs79839205;rs138770956;rs74321972;rs78134907;rs17698831;rs75773111;rs74910253;rs76228295;rs75905271;rs7919455;rs12264388;rs34014631;rs139270603;rs80080632;rs80213387;rs146040466;rs17699425;rs142146849;rs34672664;rs145562410;rs115614611;rs79048848;rs118165209;rs7079478;rs141863047;rs146761139;rs117217505;rs117883100;rs118091174;rs76998820;rs148089364;rs78624786;rs77705593;rs146188413;rs17779355;rs75398587;rs116093870;rs140312320;rs117589665;rs78221767;rs74501283;rs77041839;rs117779480;rs78531123;rs17780834;rs79356410;rs76633616;rs1057050;rs148337160;rs79931565;	triglyc;triglyc;triglyc;triglyc;triglyc;triglyc;triglyc;triglyc;triglyc;triglyc;triglyc;triglyc;triglyc;triglyc;triglyc;triglyc;triglyc;triglyc;triglyc;triglyc;triglyc;triglyc;triglyc;triglyc;triglyc;triglyc;triglyc;triglyc;triglyc;triglyc;triglyc;triglyc;triglyc;triglyc;triglyc;triglyc;triglyc;triglyc;triglyc;triglyc;triglyc;triglyc;triglyc;triglyc;triglyc;triglyc;triglyc;triglyc;triglyc;triglyc;triglyc;triglyc;triglyc;triglyc;triglyc;triglyc;triglyc;triglyc;triglyc;triglyc;triglyc;triglyc;triglyc;triglyc;triglyc;triglyc;triglyc;	UKBB;UKBB;UKBB;UKBB;UKBB;UKBB;UKBB;UKBB;UKBB;UKBB;UKBB;UKBB;UKBB;UKBB;UKBB;UKBB;UKBB;UKBB;UKBB;UKBB;UKBB;UKBB;UKBB;UKBB;UKBB;UKBB;UKBB;UKBB;UKBB;UKBB;UKBB;UKBB;UKBB;UKBB;UKBB;UKBB;UKBB;UKBB;UKBB;UKBB;UKBB;UKBB;UKBB;UKBB;UKBB;UKBB;UKBB;UKBB;UKBB;UKBB;UKBB;UKBB;UKBB;UKBB;UKBB;UKBB;UKBB;UKBB;UKBB;UKBB;UKBB;UKBB;UKBB;UKBB;UKBB;UKBB;UKBB;	NA	NA	104573017;104573017;	rs284859;rs284859;	Creatinine;eGFR;	Sinnott-Armstrong_et_al.;Sinnott-Armstrong_et_al.;
10_13	10	103428374	104618634	S-HDL-CE_percent	104118634	10:104118634:C:T	rs76633616	t	c	0.9388	-0.0509771	0.0084457	1.581e-09	8.8	33	0.767	No	GBF1	ELOVL3	Biology	2	S-HDL-CE_percent;S-HDL-C_percent;	1	region_10_13_locus_1	intron_variant	NA	NA	NA	NA	NA	NA	NA	NA	10:103550281;10:103551522;10:103562936;10:103567057;10:103572925;10:103582573;10:103583355;10:103584682;10:103584701;10:103587858;10:103590342;10:103590367;10:103590737;10:103601727;10:103613098;10:103615455;10:103621482;10:103628939;10:103637406;10:103643036;10:103652875;10:103656466;10:103658180;10:103658324;10:103685231;10:103686236;10:103689176;10:103697290;10:103698705;10:103706740;10:103710001;10:103717673;10:103718005;10:103720813;10:103726221;10:103730487;10:103744992;10:103745041;10:103755495;10:103759645;10:103764687;10:103790466;10:103805658;10:103809476;10:103813134;10:103831601;10:103877902;10:103887353;10:103887862;10:103892253;10:103923024;10:103928374;10:103946480;10:103984390;10:103992418;10:104000008;10:104004653;10:104013955;10:104078587;10:104080583;10:104082953;10:104091096;10:104107191;10:104118634;10:104142294;10:104166504;10:104175649;	rs149613931;rs148739338;rs17697908;rs75823291;rs3758557;rs79515366;rs116564386;rs74348615;rs80133219;rs67477288;rs114132090;rs140990794;rs41291490;rs78142636;rs79550344;rs571801302;rs139122074;rs79839205;rs138770956;rs74321972;rs78134907;rs17698831;rs75773111;rs74910253;rs76228295;rs75905271;rs7919455;rs12264388;rs34014631;rs139270603;rs80080632;rs80213387;rs146040466;rs17699425;rs142146849;rs34672664;rs145562410;rs115614611;rs79048848;rs118165209;rs7079478;rs141863047;rs146761139;rs117217505;rs117883100;rs118091174;rs76998820;rs148089364;rs78624786;rs77705593;rs146188413;rs17779355;rs75398587;rs116093870;rs140312320;rs117589665;rs78221767;rs74501283;rs77041839;rs117779480;rs78531123;rs17780834;rs79356410;rs76633616;rs1057050;rs148337160;rs79931565;	triglyc;triglyc;triglyc;triglyc;triglyc;triglyc;triglyc;triglyc;triglyc;triglyc;triglyc;triglyc;triglyc;triglyc;triglyc;triglyc;triglyc;triglyc;triglyc;triglyc;triglyc;triglyc;triglyc;triglyc;triglyc;triglyc;triglyc;triglyc;triglyc;triglyc;triglyc;triglyc;triglyc;triglyc;triglyc;triglyc;triglyc;triglyc;triglyc;triglyc;triglyc;triglyc;triglyc;triglyc;triglyc;triglyc;triglyc;triglyc;triglyc;triglyc;triglyc;triglyc;triglyc;triglyc;triglyc;triglyc;triglyc;triglyc;triglyc;triglyc;triglyc;triglyc;triglyc;triglyc;triglyc;triglyc;triglyc;	UKBB;UKBB;UKBB;UKBB;UKBB;UKBB;UKBB;UKBB;UKBB;UKBB;UKBB;UKBB;UKBB;UKBB;UKBB;UKBB;UKBB;UKBB;UKBB;UKBB;UKBB;UKBB;UKBB;UKBB;UKBB;UKBB;UKBB;UKBB;UKBB;UKBB;UKBB;UKBB;UKBB;UKBB;UKBB;UKBB;UKBB;UKBB;UKBB;UKBB;UKBB;UKBB;UKBB;UKBB;UKBB;UKBB;UKBB;UKBB;UKBB;UKBB;UKBB;UKBB;UKBB;UKBB;UKBB;UKBB;UKBB;UKBB;UKBB;UKBB;UKBB;UKBB;UKBB;UKBB;UKBB;UKBB;UKBB;	NA	NA	104573017;104573017;	rs284859;rs284859;	Creatinine;eGFR;	Sinnott-Armstrong_et_al.;Sinnott-Armstrong_et_al.;
10_14	10	113401194	115321527	HDL3-C	113901194	10:113901194:C:T	rs34820178	t	c	0.2546	0.0294903	0.00454872	8.979e-11	10.05	33	0.00927	No	GPAM	GPAM	Biology	45	ApoA1;bOHBut;EstC;FreeC;HDL2-C;HDL3-C;HDL-C;HDL-D;IDL-C;IDL-FC;IDL-FC_percent;IDL-PL;L-HDL-C;L-HDL-CE;L-HDL-FC;L-HDL-L;L-HDL-P;L-HDL-PL;L-LDL-FC;M-HDL-C;M-HDL-CE;M-HDL-FC;M-HDL-FC_percent;M-HDL-L;M-HDL-P;M-HDL-PL;M-VLDL-CE_percent;M-VLDL-TG_percent;PC;Serum-C;SM;S-VLDL-CE_percent;S-VLDL-C_percent;S-VLDL-TG_percent;TGbyPG;TotCho;TotPG;XL-HDL-C;XL-HDL-CE;XL-HDL-FC;XL-HDL-L;XL-HDL-P;XL-HDL-PL;XS-VLDL-PL_percent;XS-VLDL-TG_percent;	2	region_10_14_locus_1	intergenic_variant	10:113940329:C:T;	missense_variant;	GPAM;	NA	NA	NA	NA	NA	10:113883047;10:113883047;10:113901194;10:113901194;10:113901194;10:113901194;10:113901637;10:113901637;10:113901637;10:113901637;10:113902418;10:113902418;10:113902418;10:113902418;10:113902418;10:113902454;10:113902454;10:113902454;10:113902454;10:113902827;10:113902827;10:113902827;10:113902827;10:113903510;10:113903510;10:113903510;10:113908060;10:113908060;10:113908060;10:113909313;10:113909313;10:113909313;10:113910721;10:113910721;10:113910721;10:113910721;10:113910721;10:113910721;10:113910721;10:113910721;10:113913222;10:113913222;10:113913222;10:113913222;10:113913222;10:113913222;10:113913552;10:113913552;10:113913552;10:113913552;10:113913552;10:113913552;10:113913618;10:113913618;10:113913618;10:113913936;10:113913936;10:113913936;10:113914795;10:113914795;10:113914795;10:113915574;10:113915574;10:113915574;10:113915574;10:113916302;10:113916302;10:113916302;10:113916302;10:113916302;10:113916302;10:113916311;10:113916311;10:113916311;10:113916835;10:113916835;10:113916835;10:113916835;10:113917085;10:113917085;10:113917085;10:113917085;10:113917085;10:113917518;10:113917518;10:113917518;10:113917833;10:113917833;10:113917833;10:113917833;10:113917982;10:113917982;10:113917982;10:113919030;10:113919030;10:113919030;10:113919124;10:113919124;10:113919124;10:113919124;10:113919125;10:113919125;10:113919125;10:113919125;10:113919135;10:113919135;10:113919135;10:113920465;10:113920465;10:113920465;10:113920652;10:113920652;10:113920652;10:113921159;10:113921159;10:113921159;10:113921159;10:113921354;10:113921354;10:113921354;10:113921354;10:113921354;10:113921354;10:113921354;10:113921354;10:113921825;10:113921825;10:113921825;10:113921825;10:113921825;10:113921825;10:113922728;10:113922728;10:113922728;10:113922728;10:113923204;10:113923204;10:113923204;10:113923595;10:113923595;10:113923595;10:113924054;10:113924054;10:113924054;10:113926012;10:113926012;10:113926012;10:113926415;10:113926415;10:113926415;10:113926417;10:113926417;10:113926417;10:113926796;10:113926796;10:113926796;10:113928487;10:113928487;10:113928487;10:113928903;10:113928903;10:113928903;10:113929499;10:113929499;10:113929499;10:113931690;10:113931690;10:113931690;10:113931690;10:113933006;10:113933006;10:113933006;10:113933006;10:113933009;10:113933009;10:113933009;10:113933009;10:113933859;10:113933859;10:113933859;10:113933859;10:113933886;10:113933886;10:113933886;10:113933886;10:113933886;10:113933886;10:113933886;10:113933886;10:113934384;10:113934384;10:113934384;10:113934384;10:113934384;10:113934384;10:113935379;10:113935379;10:113935379;10:113936244;10:113936244;10:113936244;10:113936244;10:113936244;10:113936244;10:113936440;10:113936440;10:113936440;10:113936855;10:113936855;10:113936855;10:113936855;10:113937941;10:113937941;10:113937941;10:113937941;10:113937941;10:113937941;10:113938286;10:113938286;10:113938286;10:113938330;10:113938330;10:113938330;10:113938330;10:113939584;10:113939584;10:113939584;10:113939584;10:113939584;10:113939584;10:113940329;10:113940329;10:113940329;10:113940329;10:113940329;10:113940329;10:113940329;10:113940329;10:113940829;10:113940829;10:113944271;10:113944271;10:113944271;10:113944271;10:113944271;10:113944271;10:113944271;10:113944271;10:113944940;10:113944940;10:113944940;10:113944940;10:113945659;10:113945659;10:113945659;10:113946676;10:113946676;10:113946676;10:113947040;10:113947040;10:113947040;10:113947040;10:113947678;10:113947678;10:113947678;10:113947678;10:113949664;10:113949664;10:113949664;10:113949664;10:113949664;10:113949664;10:113950257;10:113950257;10:113950257;10:113950257;10:113950418;10:113950418;10:113950418;10:113950418;10:113950418;10:113950418;10:113951375;10:113951375;10:113951375;	rs11195826;rs11195826;rs34820178;rs34820178;rs34820178;rs34820178;rs58175211;rs58175211;rs58175211;rs58175211;rs2792744;rs2792744;rs2792744;rs2792744;rs2792744;rs72836628;rs72836628;rs72836628;rs72836628;rs2803606;rs2803606;rs2803606;rs2803606;rs2792743;rs2792743;rs2792743;rs3824627;rs3824627;rs3824627;rs2900942;rs2900942;rs2900942;rs1129555;rs1129555;rs1129555;rs1129555;rs1129555;rs1129555;rs1129555;rs1129555;rs2297991;rs2297991;rs2297991;rs2297991;rs2297991;rs2297991;rs1807800;rs1807800;rs1807800;rs1807800;rs1807800;rs1807800;rs1986438;rs1986438;rs1986438;rs2297992;rs2297992;rs2297992;rs4918719;rs4918719;rs4918719;rs397789990;rs397789990;rs397789990;rs397789990;rs2803608;rs2803608;rs2803608;rs2803608;rs2803608;rs2803608;rs4918720;rs4918720;rs4918720;rs2254532;rs2254532;rs2254532;rs2254532;rs2254537;rs2254537;rs2254537;rs2254537;rs2254537;rs6585138;rs6585138;rs6585138;rs6585139;rs6585139;rs6585139;rs6585139;rs6585140;rs6585140;rs6585140;rs10787427;rs10787427;rs10787427;rs2803609;rs2803609;rs2803609;rs2803609;rs7899096;rs7899096;rs7899096;rs7899096;rs7898897;rs7898897;rs7898897;rs2277207;rs2277207;rs2277207;rs3824626;rs3824626;rs3824626;rs2792736;rs2792736;rs2792736;rs2792736;rs2250802;rs2250802;rs2250802;rs2250802;rs2250802;rs2250802;rs2250802;rs2250802;rs2792735;rs2792735;rs2792735;rs2792735;rs2792735;rs2792735;rs2803611;rs2803611;rs2803611;rs2803611;rs3052612;rs3052612;rs3052612;rs10736219;rs10736219;rs10736219;rs7897449;rs7897449;rs7897449;rs10749108;rs10749108;rs10749108;rs10749109;rs10749109;rs10749109;rs10749110;rs10749110;rs10749110;rs10749111;rs10749111;rs10749111;rs2251579;rs2251579;rs2251579;rs2803616;rs2803616;rs2803616;rs2251697;rs2251697;rs2251697;rs2792703;rs2792703;rs2792703;rs2792703;rs398054733;rs398054733;rs398054733;rs398054733;rs5024318;rs5024318;rs5024318;rs5024318;rs142638715;rs142638715;rs142638715;rs142638715;rs2255141;rs2255141;rs2255141;rs2255141;rs2255141;rs2255141;rs2255141;rs2255141;rs2803619;rs2803619;rs2803619;rs2803619;rs2803619;rs2803619;rs10787428;rs10787428;rs10787428;rs2255400;rs2255400;rs2255400;rs2255400;rs2255400;rs2255400;rs7089231;rs7089231;rs7089231;rs2792759;rs2792759;rs2792759;rs2792759;rs2487294;rs2487294;rs2487294;rs2487294;rs2487294;rs2487294;rs4917627;rs4917627;rs4917627;rs147963331;rs147963331;rs147963331;rs147963331;rs2803621;rs2803621;rs2803621;rs2803621;rs2803621;rs2803621;rs2792751;rs2792751;rs2792751;rs2792751;rs2792751;rs2792751;rs2792751;rs2792751;rs10885314;rs10885314;rs2419604;rs2419604;rs2419604;rs2419604;rs2419604;rs2419604;rs2419604;rs2419604;rs2263608;rs2263608;rs2263608;rs2263608;rs10749112;rs10749112;rs10749112;rs10749113;rs10749113;rs10749113;rs4918722;rs4918722;rs4918722;rs4918722;rs4917628;rs4917628;rs4917628;rs4917628;rs10787429;rs10787429;rs10787429;rs10787429;rs10787429;rs10787429;rs11446981;rs11446981;rs11446981;rs11446981;rs7096937;rs7096937;rs7096937;rs7096937;rs7096937;rs7096937;rs7084039;rs7084039;rs7084039;	cholesterol;HDL_C;cholesterol;HDL_C;LDL_C;triglyc;cholesterol;HDL_C;LDL_C;triglyc;cholesterol;HDL_C;LDL_C;TC;triglyc;cholesterol;HDL_C;LDL_C;triglyc;cholesterol;HDL_C;LDL_C;triglyc;cholesterol;HDL_C;LDL_C;cholesterol;HDL_C;triglyc;cholesterol;HDL_C;triglyc;cholesterol;HDL;HDL_C;LDL;LDL_C;TC;TG;triglyc;cholesterol;HDL_C;LDL;LDL_C;TC;triglyc;cholesterol;HDL_C;LDL;LDL_C;TC;triglyc;cholesterol;HDL_C;triglyc;cholesterol;HDL_C;triglyc;cholesterol;HDL_C;triglyc;cholesterol;HDL_C;LDL_C;triglyc;cholesterol;HDL_C;LDL;LDL_C;TC;triglyc;cholesterol;HDL_C;triglyc;cholesterol;HDL_C;LDL_C;triglyc;cholesterol;HDL_C;LDL_C;TC;triglyc;cholesterol;HDL_C;triglyc;cholesterol;HDL_C;LDL_C;triglyc;cholesterol;HDL_C;triglyc;cholesterol;HDL_C;triglyc;cholesterol;HDL_C;LDL_C;triglyc;cholesterol;HDL_C;LDL_C;triglyc;cholesterol;HDL_C;triglyc;cholesterol;HDL_C;triglyc;cholesterol;HDL_C;triglyc;cholesterol;HDL_C;LDL_C;triglyc;cholesterol;HDL;HDL_C;LDL;LDL_C;TC;TG;triglyc;cholesterol;HDL_C;LDL;LDL_C;TC;triglyc;cholesterol;HDL_C;LDL_C;triglyc;cholesterol;HDL_C;triglyc;cholesterol;HDL_C;triglyc;cholesterol;HDL_C;triglyc;cholesterol;HDL_C;triglyc;cholesterol;HDL_C;triglyc;cholesterol;HDL_C;triglyc;cholesterol;HDL_C;triglyc;cholesterol;HDL_C;triglyc;cholesterol;HDL_C;triglyc;cholesterol;HDL_C;triglyc;cholesterol;HDL_C;LDL_C;triglyc;cholesterol;HDL_C;LDL_C;triglyc;cholesterol;HDL_C;LDL_C;triglyc;cholesterol;HDL_C;LDL_C;triglyc;cholesterol;HDL;HDL_C;LDL;LDL_C;TC;TG;triglyc;cholesterol;HDL_C;LDL;LDL_C;TC;triglyc;cholesterol;HDL_C;triglyc;cholesterol;HDL_C;LDL;LDL_C;TC;triglyc;cholesterol;HDL_C;triglyc;cholesterol;HDL_C;LDL_C;triglyc;cholesterol;HDL_C;LDL;LDL_C;TC;triglyc;cholesterol;HDL_C;triglyc;cholesterol;HDL_C;LDL_C;triglyc;cholesterol;HDL_C;LDL;LDL_C;TC;triglyc;cholesterol;HDL;HDL_C;LDL;LDL_C;TC;TG;triglyc;cholesterol;HDL_C;cholesterol;HDL;HDL_C;LDL;LDL_C;TC;TG;triglyc;cholesterol;HDL_C;LDL_C;triglyc;cholesterol;HDL_C;triglyc;cholesterol;HDL_C;triglyc;cholesterol;HDL_C;LDL_C;triglyc;cholesterol;HDL_C;LDL_C;triglyc;cholesterol;HDL_C;LDL;LDL_C;TC;triglyc;cholesterol;HDL_C;LDL_C;triglyc;cholesterol;HDL_C;LDL;LDL_C;TC;triglyc;cholesterol;HDL_C;triglyc;	UKBB;UKBB;UKBB;UKBB;UKBB;UKBB;UKBB;UKBB;UKBB;UKBB;UKBB;UKBB;UKBB;Willer_et_al_2013;UKBB;UKBB;UKBB;UKBB;UKBB;UKBB;UKBB;UKBB;UKBB;UKBB;UKBB;UKBB;UKBB;UKBB;UKBB;UKBB;UKBB;UKBB;UKBB;Willer_et_al_2013;UKBB;Willer_et_al_2013;UKBB;Willer_et_al_2013;Willer_et_al_2013;UKBB;UKBB;UKBB;Willer_et_al_2013;UKBB;Willer_et_al_2013;UKBB;UKBB;UKBB;Willer_et_al_2013;UKBB;Willer_et_al_2013;UKBB;UKBB;UKBB;UKBB;UKBB;UKBB;UKBB;UKBB;UKBB;UKBB;UKBB;UKBB;UKBB;UKBB;UKBB;UKBB;Willer_et_al_2013;UKBB;Willer_et_al_2013;UKBB;UKBB;UKBB;UKBB;UKBB;UKBB;UKBB;UKBB;UKBB;UKBB;UKBB;Willer_et_al_2013;UKBB;UKBB;UKBB;UKBB;UKBB;UKBB;UKBB;UKBB;UKBB;UKBB;UKBB;UKBB;UKBB;UKBB;UKBB;UKBB;UKBB;UKBB;UKBB;UKBB;UKBB;UKBB;UKBB;UKBB;UKBB;UKBB;UKBB;UKBB;UKBB;UKBB;UKBB;UKBB;UKBB;UKBB;UKBB;UKBB;Willer_et_al_2013;UKBB;Willer_et_al_2013;UKBB;Willer_et_al_2013;Willer_et_al_2013;UKBB;UKBB;UKBB;Willer_et_al_2013;UKBB;Willer_et_al_2013;UKBB;UKBB;UKBB;UKBB;UKBB;UKBB;UKBB;UKBB;UKBB;UKBB;UKBB;UKBB;UKBB;UKBB;UKBB;UKBB;UKBB;UKBB;UKBB;UKBB;UKBB;UKBB;UKBB;UKBB;UKBB;UKBB;UKBB;UKBB;UKBB;UKBB;UKBB;UKBB;UKBB;UKBB;UKBB;UKBB;UKBB;UKBB;UKBB;UKBB;UKBB;UKBB;UKBB;UKBB;UKBB;UKBB;UKBB;UKBB;UKBB;UKBB;UKBB;UKBB;Willer_et_al_2013;UKBB;Willer_et_al_2013;UKBB;Willer_et_al_2013;Willer_et_al_2013;UKBB;UKBB;UKBB;Willer_et_al_2013;UKBB;Willer_et_al_2013;UKBB;UKBB;UKBB;UKBB;UKBB;UKBB;Willer_et_al_2013;UKBB;Willer_et_al_2013;UKBB;UKBB;UKBB;UKBB;UKBB;UKBB;UKBB;UKBB;UKBB;UKBB;Willer_et_al_2013;UKBB;Willer_et_al_2013;UKBB;UKBB;UKBB;UKBB;UKBB;UKBB;UKBB;UKBB;UKBB;UKBB;Willer_et_al_2013;UKBB;Willer_et_al_2013;UKBB;UKBB;Willer_et_al_2013;UKBB;Willer_et_al_2013;UKBB;Willer_et_al_2013;Willer_et_al_2013;UKBB;UKBB;UKBB;UKBB;Willer_et_al_2013;UKBB;Willer_et_al_2013;UKBB;Willer_et_al_2013;Willer_et_al_2013;UKBB;UKBB;UKBB;UKBB;UKBB;UKBB;UKBB;UKBB;UKBB;UKBB;UKBB;UKBB;UKBB;UKBB;UKBB;UKBB;UKBB;UKBB;UKBB;UKBB;UKBB;Willer_et_al_2013;UKBB;Willer_et_al_2013;UKBB;UKBB;UKBB;UKBB;UKBB;UKBB;UKBB;Willer_et_al_2013;UKBB;Willer_et_al_2013;UKBB;UKBB;UKBB;UKBB;	NA	NA	114026474;114043371;114043371;113932844;114169276;113893687;114043371;113932844;113893687;	rs72823013;rs41313475;rs41313475;rs35116854;rs3736946;rs117498629;rs41313475;rs35116854;rs117498629;	HDL_cholesterol;Apolipoprotein_A;HDL_cholesterol;Apolipoprotein_A;Triglycerides;Apolipoprotein_A;Cholesterol;HDL_cholesterol;HDL_cholesterol;	Klarin_et_al.;Sinnott-Armstrong_et_al.;Sinnott-Armstrong_et_al.;Sinnott-Armstrong_et_al.;Sinnott-Armstrong_et_al.;Sinnott-Armstrong_et_al.;Sinnott-Armstrong_et_al.;Sinnott-Armstrong_et_al.;Sinnott-Armstrong_et_al.;
10_14	10	113401194	115321527	IDL-FC	113902827	10:113902827:C:T	rs2803606	t	c	0.2547	0.0306077	0.00453401	1.471e-11	10.83	33	0.4451	No	GPAM	GPAM	Biology	45	ApoA1;bOHBut;EstC;FreeC;HDL2-C;HDL3-C;HDL-C;HDL-D;IDL-C;IDL-FC;IDL-FC_percent;IDL-PL;IDL-TG_percent;L-HDL-C;L-HDL-CE;L-HDL-FC;L-HDL-L;L-HDL-P;L-HDL-PL;L-LDL-FC;M-HDL-C;M-HDL-CE;M-HDL-FC;M-HDL-FC_percent;M-HDL-L;M-HDL-P;M-HDL-PL;M-VLDL-CE_percent;PC;Serum-C;SM;S-VLDL-CE_percent;S-VLDL-C_percent;S-VLDL-TG_percent;TGbyPG;TotCho;TotPG;XL-HDL-C;XL-HDL-CE;XL-HDL-FC;XL-HDL-L;XL-HDL-P;XL-HDL-PL;XS-VLDL-PL_percent;XS-VLDL-TG_percent;	2	region_10_14_locus_1	intergenic_variant	10:113940329:C:T;	missense_variant;	GPAM;	NA	NA	NA	NA	NA	10:113883047;10:113883047;10:113901194;10:113901194;10:113901194;10:113901194;10:113901637;10:113901637;10:113901637;10:113901637;10:113902418;10:113902418;10:113902418;10:113902418;10:113902418;10:113902454;10:113902454;10:113902454;10:113902454;10:113902827;10:113902827;10:113902827;10:113902827;10:113903510;10:113903510;10:113903510;10:113908060;10:113908060;10:113908060;10:113909313;10:113909313;10:113909313;10:113910721;10:113910721;10:113910721;10:113910721;10:113910721;10:113910721;10:113910721;10:113910721;10:113913222;10:113913222;10:113913222;10:113913222;10:113913222;10:113913222;10:113913552;10:113913552;10:113913552;10:113913552;10:113913552;10:113913552;10:113913618;10:113913618;10:113913618;10:113913936;10:113913936;10:113913936;10:113914795;10:113914795;10:113914795;10:113915574;10:113915574;10:113915574;10:113915574;10:113916302;10:113916302;10:113916302;10:113916302;10:113916302;10:113916302;10:113916311;10:113916311;10:113916311;10:113916835;10:113916835;10:113916835;10:113916835;10:113917085;10:113917085;10:113917085;10:113917085;10:113917085;10:113917518;10:113917518;10:113917518;10:113917833;10:113917833;10:113917833;10:113917833;10:113917982;10:113917982;10:113917982;10:113919030;10:113919030;10:113919030;10:113919124;10:113919124;10:113919124;10:113919124;10:113919125;10:113919125;10:113919125;10:113919125;10:113919135;10:113919135;10:113919135;10:113920465;10:113920465;10:113920465;10:113920652;10:113920652;10:113920652;10:113921159;10:113921159;10:113921159;10:113921159;10:113921354;10:113921354;10:113921354;10:113921354;10:113921354;10:113921354;10:113921354;10:113921354;10:113921825;10:113921825;10:113921825;10:113921825;10:113921825;10:113921825;10:113922728;10:113922728;10:113922728;10:113922728;10:113923204;10:113923204;10:113923204;10:113923595;10:113923595;10:113923595;10:113924054;10:113924054;10:113924054;10:113926012;10:113926012;10:113926012;10:113926415;10:113926415;10:113926415;10:113926417;10:113926417;10:113926417;10:113926796;10:113926796;10:113926796;10:113928487;10:113928487;10:113928487;10:113928903;10:113928903;10:113928903;10:113929499;10:113929499;10:113929499;10:113931690;10:113931690;10:113931690;10:113931690;10:113933006;10:113933006;10:113933006;10:113933006;10:113933009;10:113933009;10:113933009;10:113933009;10:113933859;10:113933859;10:113933859;10:113933859;10:113933886;10:113933886;10:113933886;10:113933886;10:113933886;10:113933886;10:113933886;10:113933886;10:113934384;10:113934384;10:113934384;10:113934384;10:113934384;10:113934384;10:113935379;10:113935379;10:113935379;10:113936244;10:113936244;10:113936244;10:113936244;10:113936244;10:113936244;10:113936440;10:113936440;10:113936440;10:113936855;10:113936855;10:113936855;10:113936855;10:113937941;10:113937941;10:113937941;10:113937941;10:113937941;10:113937941;10:113938286;10:113938286;10:113938286;10:113938330;10:113938330;10:113938330;10:113938330;10:113939584;10:113939584;10:113939584;10:113939584;10:113939584;10:113939584;10:113940329;10:113940329;10:113940329;10:113940329;10:113940329;10:113940329;10:113940329;10:113940329;10:113940829;10:113940829;10:113944271;10:113944271;10:113944271;10:113944271;10:113944271;10:113944271;10:113944271;10:113944271;10:113944940;10:113944940;10:113944940;10:113944940;10:113945659;10:113945659;10:113945659;10:113946676;10:113946676;10:113946676;10:113947040;10:113947040;10:113947040;10:113947040;10:113947678;10:113947678;10:113947678;10:113947678;10:113949664;10:113949664;10:113949664;10:113949664;10:113949664;10:113949664;10:113950257;10:113950257;10:113950257;10:113950257;10:113950418;10:113950418;10:113950418;10:113950418;10:113950418;10:113950418;10:113951375;10:113951375;10:113951375;	rs11195826;rs11195826;rs34820178;rs34820178;rs34820178;rs34820178;rs58175211;rs58175211;rs58175211;rs58175211;rs2792744;rs2792744;rs2792744;rs2792744;rs2792744;rs72836628;rs72836628;rs72836628;rs72836628;rs2803606;rs2803606;rs2803606;rs2803606;rs2792743;rs2792743;rs2792743;rs3824627;rs3824627;rs3824627;rs2900942;rs2900942;rs2900942;rs1129555;rs1129555;rs1129555;rs1129555;rs1129555;rs1129555;rs1129555;rs1129555;rs2297991;rs2297991;rs2297991;rs2297991;rs2297991;rs2297991;rs1807800;rs1807800;rs1807800;rs1807800;rs1807800;rs1807800;rs1986438;rs1986438;rs1986438;rs2297992;rs2297992;rs2297992;rs4918719;rs4918719;rs4918719;rs397789990;rs397789990;rs397789990;rs397789990;rs2803608;rs2803608;rs2803608;rs2803608;rs2803608;rs2803608;rs4918720;rs4918720;rs4918720;rs2254532;rs2254532;rs2254532;rs2254532;rs2254537;rs2254537;rs2254537;rs2254537;rs2254537;rs6585138;rs6585138;rs6585138;rs6585139;rs6585139;rs6585139;rs6585139;rs6585140;rs6585140;rs6585140;rs10787427;rs10787427;rs10787427;rs2803609;rs2803609;rs2803609;rs2803609;rs7899096;rs7899096;rs7899096;rs7899096;rs7898897;rs7898897;rs7898897;rs2277207;rs2277207;rs2277207;rs3824626;rs3824626;rs3824626;rs2792736;rs2792736;rs2792736;rs2792736;rs2250802;rs2250802;rs2250802;rs2250802;rs2250802;rs2250802;rs2250802;rs2250802;rs2792735;rs2792735;rs2792735;rs2792735;rs2792735;rs2792735;rs2803611;rs2803611;rs2803611;rs2803611;rs3052612;rs3052612;rs3052612;rs10736219;rs10736219;rs10736219;rs7897449;rs7897449;rs7897449;rs10749108;rs10749108;rs10749108;rs10749109;rs10749109;rs10749109;rs10749110;rs10749110;rs10749110;rs10749111;rs10749111;rs10749111;rs2251579;rs2251579;rs2251579;rs2803616;rs2803616;rs2803616;rs2251697;rs2251697;rs2251697;rs2792703;rs2792703;rs2792703;rs2792703;rs398054733;rs398054733;rs398054733;rs398054733;rs5024318;rs5024318;rs5024318;rs5024318;rs142638715;rs142638715;rs142638715;rs142638715;rs2255141;rs2255141;rs2255141;rs2255141;rs2255141;rs2255141;rs2255141;rs2255141;rs2803619;rs2803619;rs2803619;rs2803619;rs2803619;rs2803619;rs10787428;rs10787428;rs10787428;rs2255400;rs2255400;rs2255400;rs2255400;rs2255400;rs2255400;rs7089231;rs7089231;rs7089231;rs2792759;rs2792759;rs2792759;rs2792759;rs2487294;rs2487294;rs2487294;rs2487294;rs2487294;rs2487294;rs4917627;rs4917627;rs4917627;rs147963331;rs147963331;rs147963331;rs147963331;rs2803621;rs2803621;rs2803621;rs2803621;rs2803621;rs2803621;rs2792751;rs2792751;rs2792751;rs2792751;rs2792751;rs2792751;rs2792751;rs2792751;rs10885314;rs10885314;rs2419604;rs2419604;rs2419604;rs2419604;rs2419604;rs2419604;rs2419604;rs2419604;rs2263608;rs2263608;rs2263608;rs2263608;rs10749112;rs10749112;rs10749112;rs10749113;rs10749113;rs10749113;rs4918722;rs4918722;rs4918722;rs4918722;rs4917628;rs4917628;rs4917628;rs4917628;rs10787429;rs10787429;rs10787429;rs10787429;rs10787429;rs10787429;rs11446981;rs11446981;rs11446981;rs11446981;rs7096937;rs7096937;rs7096937;rs7096937;rs7096937;rs7096937;rs7084039;rs7084039;rs7084039;	cholesterol;HDL_C;cholesterol;HDL_C;LDL_C;triglyc;cholesterol;HDL_C;LDL_C;triglyc;cholesterol;HDL_C;LDL_C;TC;triglyc;cholesterol;HDL_C;LDL_C;triglyc;cholesterol;HDL_C;LDL_C;triglyc;cholesterol;HDL_C;LDL_C;cholesterol;HDL_C;triglyc;cholesterol;HDL_C;triglyc;cholesterol;HDL;HDL_C;LDL;LDL_C;TC;TG;triglyc;cholesterol;HDL_C;LDL;LDL_C;TC;triglyc;cholesterol;HDL_C;LDL;LDL_C;TC;triglyc;cholesterol;HDL_C;triglyc;cholesterol;HDL_C;triglyc;cholesterol;HDL_C;triglyc;cholesterol;HDL_C;LDL_C;triglyc;cholesterol;HDL_C;LDL;LDL_C;TC;triglyc;cholesterol;HDL_C;triglyc;cholesterol;HDL_C;LDL_C;triglyc;cholesterol;HDL_C;LDL_C;TC;triglyc;cholesterol;HDL_C;triglyc;cholesterol;HDL_C;LDL_C;triglyc;cholesterol;HDL_C;triglyc;cholesterol;HDL_C;triglyc;cholesterol;HDL_C;LDL_C;triglyc;cholesterol;HDL_C;LDL_C;triglyc;cholesterol;HDL_C;triglyc;cholesterol;HDL_C;triglyc;cholesterol;HDL_C;triglyc;cholesterol;HDL_C;LDL_C;triglyc;cholesterol;HDL;HDL_C;LDL;LDL_C;TC;TG;triglyc;cholesterol;HDL_C;LDL;LDL_C;TC;triglyc;cholesterol;HDL_C;LDL_C;triglyc;cholesterol;HDL_C;triglyc;cholesterol;HDL_C;triglyc;cholesterol;HDL_C;triglyc;cholesterol;HDL_C;triglyc;cholesterol;HDL_C;triglyc;cholesterol;HDL_C;triglyc;cholesterol;HDL_C;triglyc;cholesterol;HDL_C;triglyc;cholesterol;HDL_C;triglyc;cholesterol;HDL_C;triglyc;cholesterol;HDL_C;LDL_C;triglyc;cholesterol;HDL_C;LDL_C;triglyc;cholesterol;HDL_C;LDL_C;triglyc;cholesterol;HDL_C;LDL_C;triglyc;cholesterol;HDL;HDL_C;LDL;LDL_C;TC;TG;triglyc;cholesterol;HDL_C;LDL;LDL_C;TC;triglyc;cholesterol;HDL_C;triglyc;cholesterol;HDL_C;LDL;LDL_C;TC;triglyc;cholesterol;HDL_C;triglyc;cholesterol;HDL_C;LDL_C;triglyc;cholesterol;HDL_C;LDL;LDL_C;TC;triglyc;cholesterol;HDL_C;triglyc;cholesterol;HDL_C;LDL_C;triglyc;cholesterol;HDL_C;LDL;LDL_C;TC;triglyc;cholesterol;HDL;HDL_C;LDL;LDL_C;TC;TG;triglyc;cholesterol;HDL_C;cholesterol;HDL;HDL_C;LDL;LDL_C;TC;TG;triglyc;cholesterol;HDL_C;LDL_C;triglyc;cholesterol;HDL_C;triglyc;cholesterol;HDL_C;triglyc;cholesterol;HDL_C;LDL_C;triglyc;cholesterol;HDL_C;LDL_C;triglyc;cholesterol;HDL_C;LDL;LDL_C;TC;triglyc;cholesterol;HDL_C;LDL_C;triglyc;cholesterol;HDL_C;LDL;LDL_C;TC;triglyc;cholesterol;HDL_C;triglyc;	UKBB;UKBB;UKBB;UKBB;UKBB;UKBB;UKBB;UKBB;UKBB;UKBB;UKBB;UKBB;UKBB;Willer_et_al_2013;UKBB;UKBB;UKBB;UKBB;UKBB;UKBB;UKBB;UKBB;UKBB;UKBB;UKBB;UKBB;UKBB;UKBB;UKBB;UKBB;UKBB;UKBB;UKBB;Willer_et_al_2013;UKBB;Willer_et_al_2013;UKBB;Willer_et_al_2013;Willer_et_al_2013;UKBB;UKBB;UKBB;Willer_et_al_2013;UKBB;Willer_et_al_2013;UKBB;UKBB;UKBB;Willer_et_al_2013;UKBB;Willer_et_al_2013;UKBB;UKBB;UKBB;UKBB;UKBB;UKBB;UKBB;UKBB;UKBB;UKBB;UKBB;UKBB;UKBB;UKBB;UKBB;UKBB;Willer_et_al_2013;UKBB;Willer_et_al_2013;UKBB;UKBB;UKBB;UKBB;UKBB;UKBB;UKBB;UKBB;UKBB;UKBB;UKBB;Willer_et_al_2013;UKBB;UKBB;UKBB;UKBB;UKBB;UKBB;UKBB;UKBB;UKBB;UKBB;UKBB;UKBB;UKBB;UKBB;UKBB;UKBB;UKBB;UKBB;UKBB;UKBB;UKBB;UKBB;UKBB;UKBB;UKBB;UKBB;UKBB;UKBB;UKBB;UKBB;UKBB;UKBB;UKBB;UKBB;UKBB;UKBB;Willer_et_al_2013;UKBB;Willer_et_al_2013;UKBB;Willer_et_al_2013;Willer_et_al_2013;UKBB;UKBB;UKBB;Willer_et_al_2013;UKBB;Willer_et_al_2013;UKBB;UKBB;UKBB;UKBB;UKBB;UKBB;UKBB;UKBB;UKBB;UKBB;UKBB;UKBB;UKBB;UKBB;UKBB;UKBB;UKBB;UKBB;UKBB;UKBB;UKBB;UKBB;UKBB;UKBB;UKBB;UKBB;UKBB;UKBB;UKBB;UKBB;UKBB;UKBB;UKBB;UKBB;UKBB;UKBB;UKBB;UKBB;UKBB;UKBB;UKBB;UKBB;UKBB;UKBB;UKBB;UKBB;UKBB;UKBB;UKBB;UKBB;UKBB;UKBB;Willer_et_al_2013;UKBB;Willer_et_al_2013;UKBB;Willer_et_al_2013;Willer_et_al_2013;UKBB;UKBB;UKBB;Willer_et_al_2013;UKBB;Willer_et_al_2013;UKBB;UKBB;UKBB;UKBB;UKBB;UKBB;Willer_et_al_2013;UKBB;Willer_et_al_2013;UKBB;UKBB;UKBB;UKBB;UKBB;UKBB;UKBB;UKBB;UKBB;UKBB;Willer_et_al_2013;UKBB;Willer_et_al_2013;UKBB;UKBB;UKBB;UKBB;UKBB;UKBB;UKBB;UKBB;UKBB;UKBB;Willer_et_al_2013;UKBB;Willer_et_al_2013;UKBB;UKBB;Willer_et_al_2013;UKBB;Willer_et_al_2013;UKBB;Willer_et_al_2013;Willer_et_al_2013;UKBB;UKBB;UKBB;UKBB;Willer_et_al_2013;UKBB;Willer_et_al_2013;UKBB;Willer_et_al_2013;Willer_et_al_2013;UKBB;UKBB;UKBB;UKBB;UKBB;UKBB;UKBB;UKBB;UKBB;UKBB;UKBB;UKBB;UKBB;UKBB;UKBB;UKBB;UKBB;UKBB;UKBB;UKBB;UKBB;Willer_et_al_2013;UKBB;Willer_et_al_2013;UKBB;UKBB;UKBB;UKBB;UKBB;UKBB;UKBB;Willer_et_al_2013;UKBB;Willer_et_al_2013;UKBB;UKBB;UKBB;UKBB;	NA	NA	114026474;114043371;114043371;113932844;114169276;113893687;114043371;113932844;113893687;	rs72823013;rs41313475;rs41313475;rs35116854;rs3736946;rs117498629;rs41313475;rs35116854;rs117498629;	HDL_cholesterol;Apolipoprotein_A;HDL_cholesterol;Apolipoprotein_A;Triglycerides;Apolipoprotein_A;Cholesterol;HDL_cholesterol;HDL_cholesterol;	Klarin_et_al.;Sinnott-Armstrong_et_al.;Sinnott-Armstrong_et_al.;Sinnott-Armstrong_et_al.;Sinnott-Armstrong_et_al.;Sinnott-Armstrong_et_al.;Sinnott-Armstrong_et_al.;Sinnott-Armstrong_et_al.;Sinnott-Armstrong_et_al.;
10_14	10	113401194	115321527	L-LDL-FC	113902827	10:113902827:C:T	rs2803606	t	c	0.2548	0.0303816	0.00454129	2.23e-11	10.65	33	0.6982	No	GPAM	GPAM	Biology	45	ApoA1;bOHBut;EstC;FreeC;HDL2-C;HDL3-C;HDL-C;HDL-D;IDL-C;IDL-FC;IDL-FC_percent;IDL-PL;IDL-TG_percent;L-HDL-C;L-HDL-CE;L-HDL-FC;L-HDL-L;L-HDL-P;L-HDL-PL;L-LDL-FC;M-HDL-C;M-HDL-CE;M-HDL-FC;M-HDL-FC_percent;M-HDL-L;M-HDL-P;M-HDL-PL;M-VLDL-CE_percent;PC;Serum-C;SM;S-VLDL-CE_percent;S-VLDL-C_percent;S-VLDL-TG_percent;TGbyPG;TotCho;TotPG;XL-HDL-C;XL-HDL-CE;XL-HDL-FC;XL-HDL-L;XL-HDL-P;XL-HDL-PL;XS-VLDL-PL_percent;XS-VLDL-TG_percent;	2	region_10_14_locus_1	intergenic_variant	10:113940329:C:T;	missense_variant;	GPAM;	NA	NA	NA	NA	NA	10:113883047;10:113883047;10:113901194;10:113901194;10:113901194;10:113901194;10:113901637;10:113901637;10:113901637;10:113901637;10:113902418;10:113902418;10:113902418;10:113902418;10:113902418;10:113902454;10:113902454;10:113902454;10:113902454;10:113902827;10:113902827;10:113902827;10:113902827;10:113903510;10:113903510;10:113903510;10:113908060;10:113908060;10:113908060;10:113909313;10:113909313;10:113909313;10:113910721;10:113910721;10:113910721;10:113910721;10:113910721;10:113910721;10:113910721;10:113910721;10:113913222;10:113913222;10:113913222;10:113913222;10:113913222;10:113913222;10:113913552;10:113913552;10:113913552;10:113913552;10:113913552;10:113913552;10:113913618;10:113913618;10:113913618;10:113913936;10:113913936;10:113913936;10:113914795;10:113914795;10:113914795;10:113915574;10:113915574;10:113915574;10:113915574;10:113916302;10:113916302;10:113916302;10:113916302;10:113916302;10:113916302;10:113916311;10:113916311;10:113916311;10:113916835;10:113916835;10:113916835;10:113916835;10:113917085;10:113917085;10:113917085;10:113917085;10:113917085;10:113917518;10:113917518;10:113917518;10:113917833;10:113917833;10:113917833;10:113917833;10:113917982;10:113917982;10:113917982;10:113919030;10:113919030;10:113919030;10:113919124;10:113919124;10:113919124;10:113919124;10:113919125;10:113919125;10:113919125;10:113919125;10:113919135;10:113919135;10:113919135;10:113920465;10:113920465;10:113920465;10:113920652;10:113920652;10:113920652;10:113921159;10:113921159;10:113921159;10:113921159;10:113921354;10:113921354;10:113921354;10:113921354;10:113921354;10:113921354;10:113921354;10:113921354;10:113921825;10:113921825;10:113921825;10:113921825;10:113921825;10:113921825;10:113922728;10:113922728;10:113922728;10:113922728;10:113923204;10:113923204;10:113923204;10:113923595;10:113923595;10:113923595;10:113924054;10:113924054;10:113924054;10:113926012;10:113926012;10:113926012;10:113926415;10:113926415;10:113926415;10:113926417;10:113926417;10:113926417;10:113926796;10:113926796;10:113926796;10:113928487;10:113928487;10:113928487;10:113928903;10:113928903;10:113928903;10:113929499;10:113929499;10:113929499;10:113931690;10:113931690;10:113931690;10:113931690;10:113933006;10:113933006;10:113933006;10:113933006;10:113933009;10:113933009;10:113933009;10:113933009;10:113933859;10:113933859;10:113933859;10:113933859;10:113933886;10:113933886;10:113933886;10:113933886;10:113933886;10:113933886;10:113933886;10:113933886;10:113934384;10:113934384;10:113934384;10:113934384;10:113934384;10:113934384;10:113935379;10:113935379;10:113935379;10:113936244;10:113936244;10:113936244;10:113936244;10:113936244;10:113936244;10:113936440;10:113936440;10:113936440;10:113936855;10:113936855;10:113936855;10:113936855;10:113937941;10:113937941;10:113937941;10:113937941;10:113937941;10:113937941;10:113938286;10:113938286;10:113938286;10:113938330;10:113938330;10:113938330;10:113938330;10:113939584;10:113939584;10:113939584;10:113939584;10:113939584;10:113939584;10:113940329;10:113940329;10:113940329;10:113940329;10:113940329;10:113940329;10:113940329;10:113940329;10:113940829;10:113940829;10:113944271;10:113944271;10:113944271;10:113944271;10:113944271;10:113944271;10:113944271;10:113944271;10:113944940;10:113944940;10:113944940;10:113944940;10:113945659;10:113945659;10:113945659;10:113946676;10:113946676;10:113946676;10:113947040;10:113947040;10:113947040;10:113947040;10:113947678;10:113947678;10:113947678;10:113947678;10:113949664;10:113949664;10:113949664;10:113949664;10:113949664;10:113949664;10:113950257;10:113950257;10:113950257;10:113950257;10:113950418;10:113950418;10:113950418;10:113950418;10:113950418;10:113950418;10:113951375;10:113951375;10:113951375;	rs11195826;rs11195826;rs34820178;rs34820178;rs34820178;rs34820178;rs58175211;rs58175211;rs58175211;rs58175211;rs2792744;rs2792744;rs2792744;rs2792744;rs2792744;rs72836628;rs72836628;rs72836628;rs72836628;rs2803606;rs2803606;rs2803606;rs2803606;rs2792743;rs2792743;rs2792743;rs3824627;rs3824627;rs3824627;rs2900942;rs2900942;rs2900942;rs1129555;rs1129555;rs1129555;rs1129555;rs1129555;rs1129555;rs1129555;rs1129555;rs2297991;rs2297991;rs2297991;rs2297991;rs2297991;rs2297991;rs1807800;rs1807800;rs1807800;rs1807800;rs1807800;rs1807800;rs1986438;rs1986438;rs1986438;rs2297992;rs2297992;rs2297992;rs4918719;rs4918719;rs4918719;rs397789990;rs397789990;rs397789990;rs397789990;rs2803608;rs2803608;rs2803608;rs2803608;rs2803608;rs2803608;rs4918720;rs4918720;rs4918720;rs2254532;rs2254532;rs2254532;rs2254532;rs2254537;rs2254537;rs2254537;rs2254537;rs2254537;rs6585138;rs6585138;rs6585138;rs6585139;rs6585139;rs6585139;rs6585139;rs6585140;rs6585140;rs6585140;rs10787427;rs10787427;rs10787427;rs2803609;rs2803609;rs2803609;rs2803609;rs7899096;rs7899096;rs7899096;rs7899096;rs7898897;rs7898897;rs7898897;rs2277207;rs2277207;rs2277207;rs3824626;rs3824626;rs3824626;rs2792736;rs2792736;rs2792736;rs2792736;rs2250802;rs2250802;rs2250802;rs2250802;rs2250802;rs2250802;rs2250802;rs2250802;rs2792735;rs2792735;rs2792735;rs2792735;rs2792735;rs2792735;rs2803611;rs2803611;rs2803611;rs2803611;rs3052612;rs3052612;rs3052612;rs10736219;rs10736219;rs10736219;rs7897449;rs7897449;rs7897449;rs10749108;rs10749108;rs10749108;rs10749109;rs10749109;rs10749109;rs10749110;rs10749110;rs10749110;rs10749111;rs10749111;rs10749111;rs2251579;rs2251579;rs2251579;rs2803616;rs2803616;rs2803616;rs2251697;rs2251697;rs2251697;rs2792703;rs2792703;rs2792703;rs2792703;rs398054733;rs398054733;rs398054733;rs398054733;rs5024318;rs5024318;rs5024318;rs5024318;rs142638715;rs142638715;rs142638715;rs142638715;rs2255141;rs2255141;rs2255141;rs2255141;rs2255141;rs2255141;rs2255141;rs2255141;rs2803619;rs2803619;rs2803619;rs2803619;rs2803619;rs2803619;rs10787428;rs10787428;rs10787428;rs2255400;rs2255400;rs2255400;rs2255400;rs2255400;rs2255400;rs7089231;rs7089231;rs7089231;rs2792759;rs2792759;rs2792759;rs2792759;rs2487294;rs2487294;rs2487294;rs2487294;rs2487294;rs2487294;rs4917627;rs4917627;rs4917627;rs147963331;rs147963331;rs147963331;rs147963331;rs2803621;rs2803621;rs2803621;rs2803621;rs2803621;rs2803621;rs2792751;rs2792751;rs2792751;rs2792751;rs2792751;rs2792751;rs2792751;rs2792751;rs10885314;rs10885314;rs2419604;rs2419604;rs2419604;rs2419604;rs2419604;rs2419604;rs2419604;rs2419604;rs2263608;rs2263608;rs2263608;rs2263608;rs10749112;rs10749112;rs10749112;rs10749113;rs10749113;rs10749113;rs4918722;rs4918722;rs4918722;rs4918722;rs4917628;rs4917628;rs4917628;rs4917628;rs10787429;rs10787429;rs10787429;rs10787429;rs10787429;rs10787429;rs11446981;rs11446981;rs11446981;rs11446981;rs7096937;rs7096937;rs7096937;rs7096937;rs7096937;rs7096937;rs7084039;rs7084039;rs7084039;	cholesterol;HDL_C;cholesterol;HDL_C;LDL_C;triglyc;cholesterol;HDL_C;LDL_C;triglyc;cholesterol;HDL_C;LDL_C;TC;triglyc;cholesterol;HDL_C;LDL_C;triglyc;cholesterol;HDL_C;LDL_C;triglyc;cholesterol;HDL_C;LDL_C;cholesterol;HDL_C;triglyc;cholesterol;HDL_C;triglyc;cholesterol;HDL;HDL_C;LDL;LDL_C;TC;TG;triglyc;cholesterol;HDL_C;LDL;LDL_C;TC;triglyc;cholesterol;HDL_C;LDL;LDL_C;TC;triglyc;cholesterol;HDL_C;triglyc;cholesterol;HDL_C;triglyc;cholesterol;HDL_C;triglyc;cholesterol;HDL_C;LDL_C;triglyc;cholesterol;HDL_C;LDL;LDL_C;TC;triglyc;cholesterol;HDL_C;triglyc;cholesterol;HDL_C;LDL_C;triglyc;cholesterol;HDL_C;LDL_C;TC;triglyc;cholesterol;HDL_C;triglyc;cholesterol;HDL_C;LDL_C;triglyc;cholesterol;HDL_C;triglyc;cholesterol;HDL_C;triglyc;cholesterol;HDL_C;LDL_C;triglyc;cholesterol;HDL_C;LDL_C;triglyc;cholesterol;HDL_C;triglyc;cholesterol;HDL_C;triglyc;cholesterol;HDL_C;triglyc;cholesterol;HDL_C;LDL_C;triglyc;cholesterol;HDL;HDL_C;LDL;LDL_C;TC;TG;triglyc;cholesterol;HDL_C;LDL;LDL_C;TC;triglyc;cholesterol;HDL_C;LDL_C;triglyc;cholesterol;HDL_C;triglyc;cholesterol;HDL_C;triglyc;cholesterol;HDL_C;triglyc;cholesterol;HDL_C;triglyc;cholesterol;HDL_C;triglyc;cholesterol;HDL_C;triglyc;cholesterol;HDL_C;triglyc;cholesterol;HDL_C;triglyc;cholesterol;HDL_C;triglyc;cholesterol;HDL_C;triglyc;cholesterol;HDL_C;LDL_C;triglyc;cholesterol;HDL_C;LDL_C;triglyc;cholesterol;HDL_C;LDL_C;triglyc;cholesterol;HDL_C;LDL_C;triglyc;cholesterol;HDL;HDL_C;LDL;LDL_C;TC;TG;triglyc;cholesterol;HDL_C;LDL;LDL_C;TC;triglyc;cholesterol;HDL_C;triglyc;cholesterol;HDL_C;LDL;LDL_C;TC;triglyc;cholesterol;HDL_C;triglyc;cholesterol;HDL_C;LDL_C;triglyc;cholesterol;HDL_C;LDL;LDL_C;TC;triglyc;cholesterol;HDL_C;triglyc;cholesterol;HDL_C;LDL_C;triglyc;cholesterol;HDL_C;LDL;LDL_C;TC;triglyc;cholesterol;HDL;HDL_C;LDL;LDL_C;TC;TG;triglyc;cholesterol;HDL_C;cholesterol;HDL;HDL_C;LDL;LDL_C;TC;TG;triglyc;cholesterol;HDL_C;LDL_C;triglyc;cholesterol;HDL_C;triglyc;cholesterol;HDL_C;triglyc;cholesterol;HDL_C;LDL_C;triglyc;cholesterol;HDL_C;LDL_C;triglyc;cholesterol;HDL_C;LDL;LDL_C;TC;triglyc;cholesterol;HDL_C;LDL_C;triglyc;cholesterol;HDL_C;LDL;LDL_C;TC;triglyc;cholesterol;HDL_C;triglyc;	UKBB;UKBB;UKBB;UKBB;UKBB;UKBB;UKBB;UKBB;UKBB;UKBB;UKBB;UKBB;UKBB;Willer_et_al_2013;UKBB;UKBB;UKBB;UKBB;UKBB;UKBB;UKBB;UKBB;UKBB;UKBB;UKBB;UKBB;UKBB;UKBB;UKBB;UKBB;UKBB;UKBB;UKBB;Willer_et_al_2013;UKBB;Willer_et_al_2013;UKBB;Willer_et_al_2013;Willer_et_al_2013;UKBB;UKBB;UKBB;Willer_et_al_2013;UKBB;Willer_et_al_2013;UKBB;UKBB;UKBB;Willer_et_al_2013;UKBB;Willer_et_al_2013;UKBB;UKBB;UKBB;UKBB;UKBB;UKBB;UKBB;UKBB;UKBB;UKBB;UKBB;UKBB;UKBB;UKBB;UKBB;UKBB;Willer_et_al_2013;UKBB;Willer_et_al_2013;UKBB;UKBB;UKBB;UKBB;UKBB;UKBB;UKBB;UKBB;UKBB;UKBB;UKBB;Willer_et_al_2013;UKBB;UKBB;UKBB;UKBB;UKBB;UKBB;UKBB;UKBB;UKBB;UKBB;UKBB;UKBB;UKBB;UKBB;UKBB;UKBB;UKBB;UKBB;UKBB;UKBB;UKBB;UKBB;UKBB;UKBB;UKBB;UKBB;UKBB;UKBB;UKBB;UKBB;UKBB;UKBB;UKBB;UKBB;UKBB;UKBB;Willer_et_al_2013;UKBB;Willer_et_al_2013;UKBB;Willer_et_al_2013;Willer_et_al_2013;UKBB;UKBB;UKBB;Willer_et_al_2013;UKBB;Willer_et_al_2013;UKBB;UKBB;UKBB;UKBB;UKBB;UKBB;UKBB;UKBB;UKBB;UKBB;UKBB;UKBB;UKBB;UKBB;UKBB;UKBB;UKBB;UKBB;UKBB;UKBB;UKBB;UKBB;UKBB;UKBB;UKBB;UKBB;UKBB;UKBB;UKBB;UKBB;UKBB;UKBB;UKBB;UKBB;UKBB;UKBB;UKBB;UKBB;UKBB;UKBB;UKBB;UKBB;UKBB;UKBB;UKBB;UKBB;UKBB;UKBB;UKBB;UKBB;UKBB;UKBB;Willer_et_al_2013;UKBB;Willer_et_al_2013;UKBB;Willer_et_al_2013;Willer_et_al_2013;UKBB;UKBB;UKBB;Willer_et_al_2013;UKBB;Willer_et_al_2013;UKBB;UKBB;UKBB;UKBB;UKBB;UKBB;Willer_et_al_2013;UKBB;Willer_et_al_2013;UKBB;UKBB;UKBB;UKBB;UKBB;UKBB;UKBB;UKBB;UKBB;UKBB;Willer_et_al_2013;UKBB;Willer_et_al_2013;UKBB;UKBB;UKBB;UKBB;UKBB;UKBB;UKBB;UKBB;UKBB;UKBB;Willer_et_al_2013;UKBB;Willer_et_al_2013;UKBB;UKBB;Willer_et_al_2013;UKBB;Willer_et_al_2013;UKBB;Willer_et_al_2013;Willer_et_al_2013;UKBB;UKBB;UKBB;UKBB;Willer_et_al_2013;UKBB;Willer_et_al_2013;UKBB;Willer_et_al_2013;Willer_et_al_2013;UKBB;UKBB;UKBB;UKBB;UKBB;UKBB;UKBB;UKBB;UKBB;UKBB;UKBB;UKBB;UKBB;UKBB;UKBB;UKBB;UKBB;UKBB;UKBB;UKBB;UKBB;Willer_et_al_2013;UKBB;Willer_et_al_2013;UKBB;UKBB;UKBB;UKBB;UKBB;UKBB;UKBB;Willer_et_al_2013;UKBB;Willer_et_al_2013;UKBB;UKBB;UKBB;UKBB;	NA	NA	114026474;114043371;114043371;113932844;114169276;113893687;114043371;113932844;113893687;	rs72823013;rs41313475;rs41313475;rs35116854;rs3736946;rs117498629;rs41313475;rs35116854;rs117498629;	HDL_cholesterol;Apolipoprotein_A;HDL_cholesterol;Apolipoprotein_A;Triglycerides;Apolipoprotein_A;Cholesterol;HDL_cholesterol;HDL_cholesterol;	Klarin_et_al.;Sinnott-Armstrong_et_al.;Sinnott-Armstrong_et_al.;Sinnott-Armstrong_et_al.;Sinnott-Armstrong_et_al.;Sinnott-Armstrong_et_al.;Sinnott-Armstrong_et_al.;Sinnott-Armstrong_et_al.;Sinnott-Armstrong_et_al.;
10_14	10	113401194	115321527	IDL-PL	113902827	10:113902827:C:T	rs2803606	t	c	0.2548	0.0282088	0.00454497	5.415e-10	9.27	33	0.6405	No	GPAM	GPAM	Biology	45	ApoA1;bOHBut;EstC;FreeC;HDL2-C;HDL3-C;HDL-C;HDL-D;IDL-C;IDL-FC;IDL-FC_percent;IDL-PL;IDL-TG_percent;L-HDL-C;L-HDL-CE;L-HDL-FC;L-HDL-L;L-HDL-P;L-HDL-PL;L-LDL-FC;M-HDL-C;M-HDL-CE;M-HDL-FC;M-HDL-FC_percent;M-HDL-L;M-HDL-P;M-HDL-PL;M-VLDL-CE_percent;PC;Serum-C;SM;S-VLDL-CE_percent;S-VLDL-C_percent;S-VLDL-TG_percent;TGbyPG;TotCho;TotPG;XL-HDL-C;XL-HDL-CE;XL-HDL-FC;XL-HDL-L;XL-HDL-P;XL-HDL-PL;XS-VLDL-PL_percent;XS-VLDL-TG_percent;	2	region_10_14_locus_1	intergenic_variant	10:113940329:C:T;	missense_variant;	GPAM;	NA	NA	NA	NA	NA	10:113883047;10:113883047;10:113901194;10:113901194;10:113901194;10:113901194;10:113901637;10:113901637;10:113901637;10:113901637;10:113902418;10:113902418;10:113902418;10:113902418;10:113902418;10:113902454;10:113902454;10:113902454;10:113902454;10:113902827;10:113902827;10:113902827;10:113902827;10:113903510;10:113903510;10:113903510;10:113908060;10:113908060;10:113908060;10:113909313;10:113909313;10:113909313;10:113910721;10:113910721;10:113910721;10:113910721;10:113910721;10:113910721;10:113910721;10:113910721;10:113913222;10:113913222;10:113913222;10:113913222;10:113913222;10:113913222;10:113913552;10:113913552;10:113913552;10:113913552;10:113913552;10:113913552;10:113913618;10:113913618;10:113913618;10:113913936;10:113913936;10:113913936;10:113914795;10:113914795;10:113914795;10:113915574;10:113915574;10:113915574;10:113915574;10:113916302;10:113916302;10:113916302;10:113916302;10:113916302;10:113916302;10:113916311;10:113916311;10:113916311;10:113916835;10:113916835;10:113916835;10:113916835;10:113917085;10:113917085;10:113917085;10:113917085;10:113917085;10:113917518;10:113917518;10:113917518;10:113917833;10:113917833;10:113917833;10:113917833;10:113917982;10:113917982;10:113917982;10:113919030;10:113919030;10:113919030;10:113919124;10:113919124;10:113919124;10:113919124;10:113919125;10:113919125;10:113919125;10:113919125;10:113919135;10:113919135;10:113919135;10:113920465;10:113920465;10:113920465;10:113920652;10:113920652;10:113920652;10:113921159;10:113921159;10:113921159;10:113921159;10:113921354;10:113921354;10:113921354;10:113921354;10:113921354;10:113921354;10:113921354;10:113921354;10:113921825;10:113921825;10:113921825;10:113921825;10:113921825;10:113921825;10:113922728;10:113922728;10:113922728;10:113922728;10:113923204;10:113923204;10:113923204;10:113923595;10:113923595;10:113923595;10:113924054;10:113924054;10:113924054;10:113926012;10:113926012;10:113926012;10:113926415;10:113926415;10:113926415;10:113926417;10:113926417;10:113926417;10:113926796;10:113926796;10:113926796;10:113928487;10:113928487;10:113928487;10:113928903;10:113928903;10:113928903;10:113929499;10:113929499;10:113929499;10:113931690;10:113931690;10:113931690;10:113931690;10:113933006;10:113933006;10:113933006;10:113933006;10:113933009;10:113933009;10:113933009;10:113933009;10:113933859;10:113933859;10:113933859;10:113933859;10:113933886;10:113933886;10:113933886;10:113933886;10:113933886;10:113933886;10:113933886;10:113933886;10:113934384;10:113934384;10:113934384;10:113934384;10:113934384;10:113934384;10:113935379;10:113935379;10:113935379;10:113936244;10:113936244;10:113936244;10:113936244;10:113936244;10:113936244;10:113936440;10:113936440;10:113936440;10:113936855;10:113936855;10:113936855;10:113936855;10:113937941;10:113937941;10:113937941;10:113937941;10:113937941;10:113937941;10:113938286;10:113938286;10:113938286;10:113938330;10:113938330;10:113938330;10:113938330;10:113939584;10:113939584;10:113939584;10:113939584;10:113939584;10:113939584;10:113940329;10:113940329;10:113940329;10:113940329;10:113940329;10:113940329;10:113940329;10:113940329;10:113940829;10:113940829;10:113944271;10:113944271;10:113944271;10:113944271;10:113944271;10:113944271;10:113944271;10:113944271;10:113944940;10:113944940;10:113944940;10:113944940;10:113945659;10:113945659;10:113945659;10:113946676;10:113946676;10:113946676;10:113947040;10:113947040;10:113947040;10:113947040;10:113947678;10:113947678;10:113947678;10:113947678;10:113949664;10:113949664;10:113949664;10:113949664;10:113949664;10:113949664;10:113950257;10:113950257;10:113950257;10:113950257;10:113950418;10:113950418;10:113950418;10:113950418;10:113950418;10:113950418;10:113951375;10:113951375;10:113951375;	rs11195826;rs11195826;rs34820178;rs34820178;rs34820178;rs34820178;rs58175211;rs58175211;rs58175211;rs58175211;rs2792744;rs2792744;rs2792744;rs2792744;rs2792744;rs72836628;rs72836628;rs72836628;rs72836628;rs2803606;rs2803606;rs2803606;rs2803606;rs2792743;rs2792743;rs2792743;rs3824627;rs3824627;rs3824627;rs2900942;rs2900942;rs2900942;rs1129555;rs1129555;rs1129555;rs1129555;rs1129555;rs1129555;rs1129555;rs1129555;rs2297991;rs2297991;rs2297991;rs2297991;rs2297991;rs2297991;rs1807800;rs1807800;rs1807800;rs1807800;rs1807800;rs1807800;rs1986438;rs1986438;rs1986438;rs2297992;rs2297992;rs2297992;rs4918719;rs4918719;rs4918719;rs397789990;rs397789990;rs397789990;rs397789990;rs2803608;rs2803608;rs2803608;rs2803608;rs2803608;rs2803608;rs4918720;rs4918720;rs4918720;rs2254532;rs2254532;rs2254532;rs2254532;rs2254537;rs2254537;rs2254537;rs2254537;rs2254537;rs6585138;rs6585138;rs6585138;rs6585139;rs6585139;rs6585139;rs6585139;rs6585140;rs6585140;rs6585140;rs10787427;rs10787427;rs10787427;rs2803609;rs2803609;rs2803609;rs2803609;rs7899096;rs7899096;rs7899096;rs7899096;rs7898897;rs7898897;rs7898897;rs2277207;rs2277207;rs2277207;rs3824626;rs3824626;rs3824626;rs2792736;rs2792736;rs2792736;rs2792736;rs2250802;rs2250802;rs2250802;rs2250802;rs2250802;rs2250802;rs2250802;rs2250802;rs2792735;rs2792735;rs2792735;rs2792735;rs2792735;rs2792735;rs2803611;rs2803611;rs2803611;rs2803611;rs3052612;rs3052612;rs3052612;rs10736219;rs10736219;rs10736219;rs7897449;rs7897449;rs7897449;rs10749108;rs10749108;rs10749108;rs10749109;rs10749109;rs10749109;rs10749110;rs10749110;rs10749110;rs10749111;rs10749111;rs10749111;rs2251579;rs2251579;rs2251579;rs2803616;rs2803616;rs2803616;rs2251697;rs2251697;rs2251697;rs2792703;rs2792703;rs2792703;rs2792703;rs398054733;rs398054733;rs398054733;rs398054733;rs5024318;rs5024318;rs5024318;rs5024318;rs142638715;rs142638715;rs142638715;rs142638715;rs2255141;rs2255141;rs2255141;rs2255141;rs2255141;rs2255141;rs2255141;rs2255141;rs2803619;rs2803619;rs2803619;rs2803619;rs2803619;rs2803619;rs10787428;rs10787428;rs10787428;rs2255400;rs2255400;rs2255400;rs2255400;rs2255400;rs2255400;rs7089231;rs7089231;rs7089231;rs2792759;rs2792759;rs2792759;rs2792759;rs2487294;rs2487294;rs2487294;rs2487294;rs2487294;rs2487294;rs4917627;rs4917627;rs4917627;rs147963331;rs147963331;rs147963331;rs147963331;rs2803621;rs2803621;rs2803621;rs2803621;rs2803621;rs2803621;rs2792751;rs2792751;rs2792751;rs2792751;rs2792751;rs2792751;rs2792751;rs2792751;rs10885314;rs10885314;rs2419604;rs2419604;rs2419604;rs2419604;rs2419604;rs2419604;rs2419604;rs2419604;rs2263608;rs2263608;rs2263608;rs2263608;rs10749112;rs10749112;rs10749112;rs10749113;rs10749113;rs10749113;rs4918722;rs4918722;rs4918722;rs4918722;rs4917628;rs4917628;rs4917628;rs4917628;rs10787429;rs10787429;rs10787429;rs10787429;rs10787429;rs10787429;rs11446981;rs11446981;rs11446981;rs11446981;rs7096937;rs7096937;rs7096937;rs7096937;rs7096937;rs7096937;rs7084039;rs7084039;rs7084039;	cholesterol;HDL_C;cholesterol;HDL_C;LDL_C;triglyc;cholesterol;HDL_C;LDL_C;triglyc;cholesterol;HDL_C;LDL_C;TC;triglyc;cholesterol;HDL_C;LDL_C;triglyc;cholesterol;HDL_C;LDL_C;triglyc;cholesterol;HDL_C;LDL_C;cholesterol;HDL_C;triglyc;cholesterol;HDL_C;triglyc;cholesterol;HDL;HDL_C;LDL;LDL_C;TC;TG;triglyc;cholesterol;HDL_C;LDL;LDL_C;TC;triglyc;cholesterol;HDL_C;LDL;LDL_C;TC;triglyc;cholesterol;HDL_C;triglyc;cholesterol;HDL_C;triglyc;cholesterol;HDL_C;triglyc;cholesterol;HDL_C;LDL_C;triglyc;cholesterol;HDL_C;LDL;LDL_C;TC;triglyc;cholesterol;HDL_C;triglyc;cholesterol;HDL_C;LDL_C;triglyc;cholesterol;HDL_C;LDL_C;TC;triglyc;cholesterol;HDL_C;triglyc;cholesterol;HDL_C;LDL_C;triglyc;cholesterol;HDL_C;triglyc;cholesterol;HDL_C;triglyc;cholesterol;HDL_C;LDL_C;triglyc;cholesterol;HDL_C;LDL_C;triglyc;cholesterol;HDL_C;triglyc;cholesterol;HDL_C;triglyc;cholesterol;HDL_C;triglyc;cholesterol;HDL_C;LDL_C;triglyc;cholesterol;HDL;HDL_C;LDL;LDL_C;TC;TG;triglyc;cholesterol;HDL_C;LDL;LDL_C;TC;triglyc;cholesterol;HDL_C;LDL_C;triglyc;cholesterol;HDL_C;triglyc;cholesterol;HDL_C;triglyc;cholesterol;HDL_C;triglyc;cholesterol;HDL_C;triglyc;cholesterol;HDL_C;triglyc;cholesterol;HDL_C;triglyc;cholesterol;HDL_C;triglyc;cholesterol;HDL_C;triglyc;cholesterol;HDL_C;triglyc;cholesterol;HDL_C;triglyc;cholesterol;HDL_C;LDL_C;triglyc;cholesterol;HDL_C;LDL_C;triglyc;cholesterol;HDL_C;LDL_C;triglyc;cholesterol;HDL_C;LDL_C;triglyc;cholesterol;HDL;HDL_C;LDL;LDL_C;TC;TG;triglyc;cholesterol;HDL_C;LDL;LDL_C;TC;triglyc;cholesterol;HDL_C;triglyc;cholesterol;HDL_C;LDL;LDL_C;TC;triglyc;cholesterol;HDL_C;triglyc;cholesterol;HDL_C;LDL_C;triglyc;cholesterol;HDL_C;LDL;LDL_C;TC;triglyc;cholesterol;HDL_C;triglyc;cholesterol;HDL_C;LDL_C;triglyc;cholesterol;HDL_C;LDL;LDL_C;TC;triglyc;cholesterol;HDL;HDL_C;LDL;LDL_C;TC;TG;triglyc;cholesterol;HDL_C;cholesterol;HDL;HDL_C;LDL;LDL_C;TC;TG;triglyc;cholesterol;HDL_C;LDL_C;triglyc;cholesterol;HDL_C;triglyc;cholesterol;HDL_C;triglyc;cholesterol;HDL_C;LDL_C;triglyc;cholesterol;HDL_C;LDL_C;triglyc;cholesterol;HDL_C;LDL;LDL_C;TC;triglyc;cholesterol;HDL_C;LDL_C;triglyc;cholesterol;HDL_C;LDL;LDL_C;TC;triglyc;cholesterol;HDL_C;triglyc;	UKBB;UKBB;UKBB;UKBB;UKBB;UKBB;UKBB;UKBB;UKBB;UKBB;UKBB;UKBB;UKBB;Willer_et_al_2013;UKBB;UKBB;UKBB;UKBB;UKBB;UKBB;UKBB;UKBB;UKBB;UKBB;UKBB;UKBB;UKBB;UKBB;UKBB;UKBB;UKBB;UKBB;UKBB;Willer_et_al_2013;UKBB;Willer_et_al_2013;UKBB;Willer_et_al_2013;Willer_et_al_2013;UKBB;UKBB;UKBB;Willer_et_al_2013;UKBB;Willer_et_al_2013;UKBB;UKBB;UKBB;Willer_et_al_2013;UKBB;Willer_et_al_2013;UKBB;UKBB;UKBB;UKBB;UKBB;UKBB;UKBB;UKBB;UKBB;UKBB;UKBB;UKBB;UKBB;UKBB;UKBB;UKBB;Willer_et_al_2013;UKBB;Willer_et_al_2013;UKBB;UKBB;UKBB;UKBB;UKBB;UKBB;UKBB;UKBB;UKBB;UKBB;UKBB;Willer_et_al_2013;UKBB;UKBB;UKBB;UKBB;UKBB;UKBB;UKBB;UKBB;UKBB;UKBB;UKBB;UKBB;UKBB;UKBB;UKBB;UKBB;UKBB;UKBB;UKBB;UKBB;UKBB;UKBB;UKBB;UKBB;UKBB;UKBB;UKBB;UKBB;UKBB;UKBB;UKBB;UKBB;UKBB;UKBB;UKBB;UKBB;Willer_et_al_2013;UKBB;Willer_et_al_2013;UKBB;Willer_et_al_2013;Willer_et_al_2013;UKBB;UKBB;UKBB;Willer_et_al_2013;UKBB;Willer_et_al_2013;UKBB;UKBB;UKBB;UKBB;UKBB;UKBB;UKBB;UKBB;UKBB;UKBB;UKBB;UKBB;UKBB;UKBB;UKBB;UKBB;UKBB;UKBB;UKBB;UKBB;UKBB;UKBB;UKBB;UKBB;UKBB;UKBB;UKBB;UKBB;UKBB;UKBB;UKBB;UKBB;UKBB;UKBB;UKBB;UKBB;UKBB;UKBB;UKBB;UKBB;UKBB;UKBB;UKBB;UKBB;UKBB;UKBB;UKBB;UKBB;UKBB;UKBB;UKBB;UKBB;Willer_et_al_2013;UKBB;Willer_et_al_2013;UKBB;Willer_et_al_2013;Willer_et_al_2013;UKBB;UKBB;UKBB;Willer_et_al_2013;UKBB;Willer_et_al_2013;UKBB;UKBB;UKBB;UKBB;UKBB;UKBB;Willer_et_al_2013;UKBB;Willer_et_al_2013;UKBB;UKBB;UKBB;UKBB;UKBB;UKBB;UKBB;UKBB;UKBB;UKBB;Willer_et_al_2013;UKBB;Willer_et_al_2013;UKBB;UKBB;UKBB;UKBB;UKBB;UKBB;UKBB;UKBB;UKBB;UKBB;Willer_et_al_2013;UKBB;Willer_et_al_2013;UKBB;UKBB;Willer_et_al_2013;UKBB;Willer_et_al_2013;UKBB;Willer_et_al_2013;Willer_et_al_2013;UKBB;UKBB;UKBB;UKBB;Willer_et_al_2013;UKBB;Willer_et_al_2013;UKBB;Willer_et_al_2013;Willer_et_al_2013;UKBB;UKBB;UKBB;UKBB;UKBB;UKBB;UKBB;UKBB;UKBB;UKBB;UKBB;UKBB;UKBB;UKBB;UKBB;UKBB;UKBB;UKBB;UKBB;UKBB;UKBB;Willer_et_al_2013;UKBB;Willer_et_al_2013;UKBB;UKBB;UKBB;UKBB;UKBB;UKBB;UKBB;Willer_et_al_2013;UKBB;Willer_et_al_2013;UKBB;UKBB;UKBB;UKBB;	NA	NA	114026474;114043371;114043371;113932844;114169276;113893687;114043371;113932844;113893687;	rs72823013;rs41313475;rs41313475;rs35116854;rs3736946;rs117498629;rs41313475;rs35116854;rs117498629;	HDL_cholesterol;Apolipoprotein_A;HDL_cholesterol;Apolipoprotein_A;Triglycerides;Apolipoprotein_A;Cholesterol;HDL_cholesterol;HDL_cholesterol;	Klarin_et_al.;Sinnott-Armstrong_et_al.;Sinnott-Armstrong_et_al.;Sinnott-Armstrong_et_al.;Sinnott-Armstrong_et_al.;Sinnott-Armstrong_et_al.;Sinnott-Armstrong_et_al.;Sinnott-Armstrong_et_al.;Sinnott-Armstrong_et_al.;
10_14	10	113401194	115321527	L-HDL-P	113910721	10:113910721:A:G	rs1129555	a	g	0.2847	0.0398473	0.00447723	5.585e-19	18.25	31	0.9249	No	GPAM	GPAM	Biology	47	ApoA1;bOHBut;EstC;FreeC;HDL2-C;HDL3-C;HDL-C;HDL-D;IDL-C;IDL-FC;IDL-FC_percent;IDL-PL;IDL-TG_percent;L-HDL-C;L-HDL-CE;L-HDL-FC;L-HDL-L;L-HDL-P;L-HDL-PL;L-LDL-FC;M-HDL-C;M-HDL-CE;M-HDL-FC;M-HDL-FC_percent;M-HDL-L;M-HDL-P;M-HDL-PL;M-VLDL-CE_percent;M-VLDL-TG_percent;PC;Serum-C;SM;S-VLDL-CE_percent;S-VLDL-C_percent;S-VLDL-TG;S-VLDL-TG_percent;TGbyPG;TotCho;TotPG;XL-HDL-C;XL-HDL-CE;XL-HDL-FC;XL-HDL-L;XL-HDL-P;XL-HDL-PL;XS-VLDL-PL_percent;XS-VLDL-TG_percent;	2	region_10_14_locus_1	3_prime_UTR_variant	10:113940329:C:T;	missense_variant;	GPAM;	NA	High density lipoprotein (GLGC 2013); Low density lipoprotein (GLGC 2013); Low density lipoprotein (GLGC 2010); Total cholesterol (GLGC 2013); Total cholesterol (GLGC 2010); Triglycerides (GLGC 2013); LDL cholesterol (GLGC 2010); Total cholesterol (GLGC 2010); LDL cholesterol levels (Spracklen CN 2017); Total cholesterol levels (Spracklen CN 2017);	NA	NA	NA	10:113901194;10:113901194;10:113901194;10:113901194;10:113901637;10:113901637;10:113901637;10:113901637;10:113902418;10:113902418;10:113902418;10:113902418;10:113902418;10:113902454;10:113902454;10:113902454;10:113902454;10:113902827;10:113902827;10:113902827;10:113902827;10:113903510;10:113903510;10:113903510;10:113908060;10:113908060;10:113908060;10:113909313;10:113909313;10:113909313;10:113910721;10:113910721;10:113910721;10:113910721;10:113910721;10:113910721;10:113910721;10:113910721;10:113913222;10:113913222;10:113913222;10:113913222;10:113913222;10:113913222;10:113913552;10:113913552;10:113913552;10:113913552;10:113913552;10:113913552;10:113913618;10:113913618;10:113913618;10:113913936;10:113913936;10:113913936;10:113914795;10:113914795;10:113914795;10:113915574;10:113915574;10:113915574;10:113915574;10:113916302;10:113916302;10:113916302;10:113916302;10:113916302;10:113916302;10:113916311;10:113916311;10:113916311;10:113916835;10:113916835;10:113916835;10:113916835;10:113917085;10:113917085;10:113917085;10:113917085;10:113917085;10:113917518;10:113917518;10:113917518;10:113917833;10:113917833;10:113917833;10:113917833;10:113917982;10:113917982;10:113917982;10:113919030;10:113919030;10:113919030;10:113919124;10:113919124;10:113919124;10:113919124;10:113919125;10:113919125;10:113919125;10:113919125;10:113919135;10:113919135;10:113919135;10:113920465;10:113920465;10:113920465;10:113920652;10:113920652;10:113920652;10:113921159;10:113921159;10:113921159;10:113921159;10:113921354;10:113921354;10:113921354;10:113921354;10:113921354;10:113921354;10:113921354;10:113921354;10:113921825;10:113921825;10:113921825;10:113921825;10:113921825;10:113921825;10:113921889;10:113922728;10:113922728;10:113922728;10:113922728;10:113923204;10:113923204;10:113923204;10:113923595;10:113923595;10:113923595;10:113924054;10:113924054;10:113924054;10:113926012;10:113926012;10:113926012;10:113926415;10:113926415;10:113926415;10:113926417;10:113926417;10:113926417;10:113926796;10:113926796;10:113926796;10:113928487;10:113928487;10:113928487;10:113928903;10:113928903;10:113928903;10:113929499;10:113929499;10:113929499;10:113931690;10:113931690;10:113931690;10:113931690;10:113933006;10:113933006;10:113933006;10:113933006;10:113933009;10:113933009;10:113933009;10:113933009;10:113933859;10:113933859;10:113933859;10:113933859;10:113933886;10:113933886;10:113933886;10:113933886;10:113933886;10:113933886;10:113933886;10:113933886;10:113934384;10:113934384;10:113934384;10:113934384;10:113934384;10:113934384;10:113935379;10:113935379;10:113935379;10:113936244;10:113936244;10:113936244;10:113936244;10:113936244;10:113936244;10:113936440;10:113936440;10:113936440;10:113936855;10:113936855;10:113936855;10:113936855;10:113937941;10:113937941;10:113937941;10:113937941;10:113937941;10:113937941;10:113938286;10:113938286;10:113938286;10:113938330;10:113938330;10:113938330;10:113938330;10:113939584;10:113939584;10:113939584;10:113939584;10:113939584;10:113939584;10:113940329;10:113940329;10:113940329;10:113940329;10:113940329;10:113940329;10:113940329;10:113940329;10:113940829;10:113940829;10:113944271;10:113944271;10:113944271;10:113944271;10:113944271;10:113944271;10:113944271;10:113944271;10:113944940;10:113944940;10:113944940;10:113944940;10:113945659;10:113945659;10:113945659;10:113946676;10:113946676;10:113946676;10:113947040;10:113947040;10:113947040;10:113947040;10:113947678;10:113947678;10:113947678;10:113947678;10:113949664;10:113949664;10:113949664;10:113949664;10:113949664;10:113949664;10:113950257;10:113950257;10:113950257;10:113950257;10:113950418;10:113950418;10:113950418;10:113950418;10:113950418;10:113950418;10:113951375;10:113951375;10:113951375;	rs34820178;rs34820178;rs34820178;rs34820178;rs58175211;rs58175211;rs58175211;rs58175211;rs2792744;rs2792744;rs2792744;rs2792744;rs2792744;rs72836628;rs72836628;rs72836628;rs72836628;rs2803606;rs2803606;rs2803606;rs2803606;rs2792743;rs2792743;rs2792743;rs3824627;rs3824627;rs3824627;rs2900942;rs2900942;rs2900942;rs1129555;rs1129555;rs1129555;rs1129555;rs1129555;rs1129555;rs1129555;rs1129555;rs2297991;rs2297991;rs2297991;rs2297991;rs2297991;rs2297991;rs1807800;rs1807800;rs1807800;rs1807800;rs1807800;rs1807800;rs1986438;rs1986438;rs1986438;rs2297992;rs2297992;rs2297992;rs4918719;rs4918719;rs4918719;rs397789990;rs397789990;rs397789990;rs397789990;rs2803608;rs2803608;rs2803608;rs2803608;rs2803608;rs2803608;rs4918720;rs4918720;rs4918720;rs2254532;rs2254532;rs2254532;rs2254532;rs2254537;rs2254537;rs2254537;rs2254537;rs2254537;rs6585138;rs6585138;rs6585138;rs6585139;rs6585139;rs6585139;rs6585139;rs6585140;rs6585140;rs6585140;rs10787427;rs10787427;rs10787427;rs2803609;rs2803609;rs2803609;rs2803609;rs7899096;rs7899096;rs7899096;rs7899096;rs7898897;rs7898897;rs7898897;rs2277207;rs2277207;rs2277207;rs3824626;rs3824626;rs3824626;rs2792736;rs2792736;rs2792736;rs2792736;rs2250802;rs2250802;rs2250802;rs2250802;rs2250802;rs2250802;rs2250802;rs2250802;rs2792735;rs2792735;rs2792735;rs2792735;rs2792735;rs2792735;rs10885313;rs2803611;rs2803611;rs2803611;rs2803611;rs3052612;rs3052612;rs3052612;rs10736219;rs10736219;rs10736219;rs7897449;rs7897449;rs7897449;rs10749108;rs10749108;rs10749108;rs10749109;rs10749109;rs10749109;rs10749110;rs10749110;rs10749110;rs10749111;rs10749111;rs10749111;rs2251579;rs2251579;rs2251579;rs2803616;rs2803616;rs2803616;rs2251697;rs2251697;rs2251697;rs2792703;rs2792703;rs2792703;rs2792703;rs398054733;rs398054733;rs398054733;rs398054733;rs5024318;rs5024318;rs5024318;rs5024318;rs142638715;rs142638715;rs142638715;rs142638715;rs2255141;rs2255141;rs2255141;rs2255141;rs2255141;rs2255141;rs2255141;rs2255141;rs2803619;rs2803619;rs2803619;rs2803619;rs2803619;rs2803619;rs10787428;rs10787428;rs10787428;rs2255400;rs2255400;rs2255400;rs2255400;rs2255400;rs2255400;rs7089231;rs7089231;rs7089231;rs2792759;rs2792759;rs2792759;rs2792759;rs2487294;rs2487294;rs2487294;rs2487294;rs2487294;rs2487294;rs4917627;rs4917627;rs4917627;rs147963331;rs147963331;rs147963331;rs147963331;rs2803621;rs2803621;rs2803621;rs2803621;rs2803621;rs2803621;rs2792751;rs2792751;rs2792751;rs2792751;rs2792751;rs2792751;rs2792751;rs2792751;rs10885314;rs10885314;rs2419604;rs2419604;rs2419604;rs2419604;rs2419604;rs2419604;rs2419604;rs2419604;rs2263608;rs2263608;rs2263608;rs2263608;rs10749112;rs10749112;rs10749112;rs10749113;rs10749113;rs10749113;rs4918722;rs4918722;rs4918722;rs4918722;rs4917628;rs4917628;rs4917628;rs4917628;rs10787429;rs10787429;rs10787429;rs10787429;rs10787429;rs10787429;rs11446981;rs11446981;rs11446981;rs11446981;rs7096937;rs7096937;rs7096937;rs7096937;rs7096937;rs7096937;rs7084039;rs7084039;rs7084039;	cholesterol;HDL_C;LDL_C;triglyc;cholesterol;HDL_C;LDL_C;triglyc;cholesterol;HDL_C;LDL_C;TC;triglyc;cholesterol;HDL_C;LDL_C;triglyc;cholesterol;HDL_C;LDL_C;triglyc;cholesterol;HDL_C;LDL_C;cholesterol;HDL_C;triglyc;cholesterol;HDL_C;triglyc;cholesterol;HDL;HDL_C;LDL;LDL_C;TC;TG;triglyc;cholesterol;HDL_C;LDL;LDL_C;TC;triglyc;cholesterol;HDL_C;LDL;LDL_C;TC;triglyc;cholesterol;HDL_C;triglyc;cholesterol;HDL_C;triglyc;cholesterol;HDL_C;triglyc;cholesterol;HDL_C;LDL_C;triglyc;cholesterol;HDL_C;LDL;LDL_C;TC;triglyc;cholesterol;HDL_C;triglyc;cholesterol;HDL_C;LDL_C;triglyc;cholesterol;HDL_C;LDL_C;TC;triglyc;cholesterol;HDL_C;triglyc;cholesterol;HDL_C;LDL_C;triglyc;cholesterol;HDL_C;triglyc;cholesterol;HDL_C;triglyc;cholesterol;HDL_C;LDL_C;triglyc;cholesterol;HDL_C;LDL_C;triglyc;cholesterol;HDL_C;triglyc;cholesterol;HDL_C;triglyc;cholesterol;HDL_C;triglyc;cholesterol;HDL_C;LDL_C;triglyc;cholesterol;HDL;HDL_C;LDL;LDL_C;TC;TG;triglyc;cholesterol;HDL_C;LDL;LDL_C;TC;triglyc;HDL_C;cholesterol;HDL_C;LDL_C;triglyc;cholesterol;HDL_C;triglyc;cholesterol;HDL_C;triglyc;cholesterol;HDL_C;triglyc;cholesterol;HDL_C;triglyc;cholesterol;HDL_C;triglyc;cholesterol;HDL_C;triglyc;cholesterol;HDL_C;triglyc;cholesterol;HDL_C;triglyc;cholesterol;HDL_C;triglyc;cholesterol;HDL_C;triglyc;cholesterol;HDL_C;LDL_C;triglyc;cholesterol;HDL_C;LDL_C;triglyc;cholesterol;HDL_C;LDL_C;triglyc;cholesterol;HDL_C;LDL_C;triglyc;cholesterol;HDL;HDL_C;LDL;LDL_C;TC;TG;triglyc;cholesterol;HDL_C;LDL;LDL_C;TC;triglyc;cholesterol;HDL_C;triglyc;cholesterol;HDL_C;LDL;LDL_C;TC;triglyc;cholesterol;HDL_C;triglyc;cholesterol;HDL_C;LDL_C;triglyc;cholesterol;HDL_C;LDL;LDL_C;TC;triglyc;cholesterol;HDL_C;triglyc;cholesterol;HDL_C;LDL_C;triglyc;cholesterol;HDL_C;LDL;LDL_C;TC;triglyc;cholesterol;HDL;HDL_C;LDL;LDL_C;TC;TG;triglyc;cholesterol;HDL_C;cholesterol;HDL;HDL_C;LDL;LDL_C;TC;TG;triglyc;cholesterol;HDL_C;LDL_C;triglyc;cholesterol;HDL_C;triglyc;cholesterol;HDL_C;triglyc;cholesterol;HDL_C;LDL_C;triglyc;cholesterol;HDL_C;LDL_C;triglyc;cholesterol;HDL_C;LDL;LDL_C;TC;triglyc;cholesterol;HDL_C;LDL_C;triglyc;cholesterol;HDL_C;LDL;LDL_C;TC;triglyc;cholesterol;HDL_C;triglyc;	UKBB;UKBB;UKBB;UKBB;UKBB;UKBB;UKBB;UKBB;UKBB;UKBB;UKBB;Willer_et_al_2013;UKBB;UKBB;UKBB;UKBB;UKBB;UKBB;UKBB;UKBB;UKBB;UKBB;UKBB;UKBB;UKBB;UKBB;UKBB;UKBB;UKBB;UKBB;UKBB;Willer_et_al_2013;UKBB;Willer_et_al_2013;UKBB;Willer_et_al_2013;Willer_et_al_2013;UKBB;UKBB;UKBB;Willer_et_al_2013;UKBB;Willer_et_al_2013;UKBB;UKBB;UKBB;Willer_et_al_2013;UKBB;Willer_et_al_2013;UKBB;UKBB;UKBB;UKBB;UKBB;UKBB;UKBB;UKBB;UKBB;UKBB;UKBB;UKBB;UKBB;UKBB;UKBB;UKBB;Willer_et_al_2013;UKBB;Willer_et_al_2013;UKBB;UKBB;UKBB;UKBB;UKBB;UKBB;UKBB;UKBB;UKBB;UKBB;UKBB;Willer_et_al_2013;UKBB;UKBB;UKBB;UKBB;UKBB;UKBB;UKBB;UKBB;UKBB;UKBB;UKBB;UKBB;UKBB;UKBB;UKBB;UKBB;UKBB;UKBB;UKBB;UKBB;UKBB;UKBB;UKBB;UKBB;UKBB;UKBB;UKBB;UKBB;UKBB;UKBB;UKBB;UKBB;UKBB;UKBB;UKBB;UKBB;Willer_et_al_2013;UKBB;Willer_et_al_2013;UKBB;Willer_et_al_2013;Willer_et_al_2013;UKBB;UKBB;UKBB;Willer_et_al_2013;UKBB;Willer_et_al_2013;UKBB;UKBB;UKBB;UKBB;UKBB;UKBB;UKBB;UKBB;UKBB;UKBB;UKBB;UKBB;UKBB;UKBB;UKBB;UKBB;UKBB;UKBB;UKBB;UKBB;UKBB;UKBB;UKBB;UKBB;UKBB;UKBB;UKBB;UKBB;UKBB;UKBB;UKBB;UKBB;UKBB;UKBB;UKBB;UKBB;UKBB;UKBB;UKBB;UKBB;UKBB;UKBB;UKBB;UKBB;UKBB;UKBB;UKBB;UKBB;UKBB;UKBB;UKBB;UKBB;UKBB;Willer_et_al_2013;UKBB;Willer_et_al_2013;UKBB;Willer_et_al_2013;Willer_et_al_2013;UKBB;UKBB;UKBB;Willer_et_al_2013;UKBB;Willer_et_al_2013;UKBB;UKBB;UKBB;UKBB;UKBB;UKBB;Willer_et_al_2013;UKBB;Willer_et_al_2013;UKBB;UKBB;UKBB;UKBB;UKBB;UKBB;UKBB;UKBB;UKBB;UKBB;Willer_et_al_2013;UKBB;Willer_et_al_2013;UKBB;UKBB;UKBB;UKBB;UKBB;UKBB;UKBB;UKBB;UKBB;UKBB;Willer_et_al_2013;UKBB;Willer_et_al_2013;UKBB;UKBB;Willer_et_al_2013;UKBB;Willer_et_al_2013;UKBB;Willer_et_al_2013;Willer_et_al_2013;UKBB;UKBB;UKBB;UKBB;Willer_et_al_2013;UKBB;Willer_et_al_2013;UKBB;Willer_et_al_2013;Willer_et_al_2013;UKBB;UKBB;UKBB;UKBB;UKBB;UKBB;UKBB;UKBB;UKBB;UKBB;UKBB;UKBB;UKBB;UKBB;UKBB;UKBB;UKBB;UKBB;UKBB;UKBB;UKBB;Willer_et_al_2013;UKBB;Willer_et_al_2013;UKBB;UKBB;UKBB;UKBB;UKBB;UKBB;UKBB;Willer_et_al_2013;UKBB;Willer_et_al_2013;UKBB;UKBB;UKBB;UKBB;	NA	NA	114026474;114043371;114043371;113932844;114169276;113893687;114043371;113932844;113893687;	rs72823013;rs41313475;rs41313475;rs35116854;rs3736946;rs117498629;rs41313475;rs35116854;rs117498629;	HDL_cholesterol;Apolipoprotein_A;HDL_cholesterol;Apolipoprotein_A;Triglycerides;Apolipoprotein_A;Cholesterol;HDL_cholesterol;HDL_cholesterol;	Klarin_et_al.;Sinnott-Armstrong_et_al.;Sinnott-Armstrong_et_al.;Sinnott-Armstrong_et_al.;Sinnott-Armstrong_et_al.;Sinnott-Armstrong_et_al.;Sinnott-Armstrong_et_al.;Sinnott-Armstrong_et_al.;Sinnott-Armstrong_et_al.;
10_14	10	113401194	115321527	L-HDL-L	113910721	10:113910721:A:G	rs1129555	a	g	0.2847	0.0395032	0.00447709	1.11e-18	17.95	31	0.928	No	GPAM	GPAM	Biology	47	ApoA1;bOHBut;EstC;FreeC;HDL2-C;HDL3-C;HDL-C;HDL-D;IDL-C;IDL-FC;IDL-FC_percent;IDL-PL;IDL-TG_percent;L-HDL-C;L-HDL-CE;L-HDL-FC;L-HDL-L;L-HDL-P;L-HDL-PL;L-LDL-FC;M-HDL-C;M-HDL-CE;M-HDL-FC;M-HDL-FC_percent;M-HDL-L;M-HDL-P;M-HDL-PL;M-VLDL-CE_percent;M-VLDL-TG_percent;PC;Serum-C;SM;S-VLDL-CE_percent;S-VLDL-C_percent;S-VLDL-TG;S-VLDL-TG_percent;TGbyPG;TotCho;TotPG;XL-HDL-C;XL-HDL-CE;XL-HDL-FC;XL-HDL-L;XL-HDL-P;XL-HDL-PL;XS-VLDL-PL_percent;XS-VLDL-TG_percent;	2	region_10_14_locus_1	3_prime_UTR_variant	10:113940329:C:T;	missense_variant;	GPAM;	NA	High density lipoprotein (GLGC 2013); Low density lipoprotein (GLGC 2013); Low density lipoprotein (GLGC 2010); Total cholesterol (GLGC 2013); Total cholesterol (GLGC 2010); Triglycerides (GLGC 2013); LDL cholesterol (GLGC 2010); Total cholesterol (GLGC 2010); LDL cholesterol levels (Spracklen CN 2017); Total cholesterol levels (Spracklen CN 2017);	NA	NA	NA	10:113901194;10:113901194;10:113901194;10:113901194;10:113901637;10:113901637;10:113901637;10:113901637;10:113902418;10:113902418;10:113902418;10:113902418;10:113902418;10:113902454;10:113902454;10:113902454;10:113902454;10:113902827;10:113902827;10:113902827;10:113902827;10:113903510;10:113903510;10:113903510;10:113908060;10:113908060;10:113908060;10:113909313;10:113909313;10:113909313;10:113910721;10:113910721;10:113910721;10:113910721;10:113910721;10:113910721;10:113910721;10:113910721;10:113913222;10:113913222;10:113913222;10:113913222;10:113913222;10:113913222;10:113913552;10:113913552;10:113913552;10:113913552;10:113913552;10:113913552;10:113913618;10:113913618;10:113913618;10:113913936;10:113913936;10:113913936;10:113914795;10:113914795;10:113914795;10:113915574;10:113915574;10:113915574;10:113915574;10:113916302;10:113916302;10:113916302;10:113916302;10:113916302;10:113916302;10:113916311;10:113916311;10:113916311;10:113916835;10:113916835;10:113916835;10:113916835;10:113917085;10:113917085;10:113917085;10:113917085;10:113917085;10:113917518;10:113917518;10:113917518;10:113917833;10:113917833;10:113917833;10:113917833;10:113917982;10:113917982;10:113917982;10:113919030;10:113919030;10:113919030;10:113919124;10:113919124;10:113919124;10:113919124;10:113919125;10:113919125;10:113919125;10:113919125;10:113919135;10:113919135;10:113919135;10:113920465;10:113920465;10:113920465;10:113920652;10:113920652;10:113920652;10:113921159;10:113921159;10:113921159;10:113921159;10:113921354;10:113921354;10:113921354;10:113921354;10:113921354;10:113921354;10:113921354;10:113921354;10:113921825;10:113921825;10:113921825;10:113921825;10:113921825;10:113921825;10:113921889;10:113922728;10:113922728;10:113922728;10:113922728;10:113923204;10:113923204;10:113923204;10:113923595;10:113923595;10:113923595;10:113924054;10:113924054;10:113924054;10:113926012;10:113926012;10:113926012;10:113926415;10:113926415;10:113926415;10:113926417;10:113926417;10:113926417;10:113926796;10:113926796;10:113926796;10:113928487;10:113928487;10:113928487;10:113928903;10:113928903;10:113928903;10:113929499;10:113929499;10:113929499;10:113931690;10:113931690;10:113931690;10:113931690;10:113933006;10:113933006;10:113933006;10:113933006;10:113933009;10:113933009;10:113933009;10:113933009;10:113933859;10:113933859;10:113933859;10:113933859;10:113933886;10:113933886;10:113933886;10:113933886;10:113933886;10:113933886;10:113933886;10:113933886;10:113934384;10:113934384;10:113934384;10:113934384;10:113934384;10:113934384;10:113935379;10:113935379;10:113935379;10:113936244;10:113936244;10:113936244;10:113936244;10:113936244;10:113936244;10:113936440;10:113936440;10:113936440;10:113936855;10:113936855;10:113936855;10:113936855;10:113937941;10:113937941;10:113937941;10:113937941;10:113937941;10:113937941;10:113938286;10:113938286;10:113938286;10:113938330;10:113938330;10:113938330;10:113938330;10:113939584;10:113939584;10:113939584;10:113939584;10:113939584;10:113939584;10:113940329;10:113940329;10:113940329;10:113940329;10:113940329;10:113940329;10:113940329;10:113940329;10:113940829;10:113940829;10:113944271;10:113944271;10:113944271;10:113944271;10:113944271;10:113944271;10:113944271;10:113944271;10:113944940;10:113944940;10:113944940;10:113944940;10:113945659;10:113945659;10:113945659;10:113946676;10:113946676;10:113946676;10:113947040;10:113947040;10:113947040;10:113947040;10:113947678;10:113947678;10:113947678;10:113947678;10:113949664;10:113949664;10:113949664;10:113949664;10:113949664;10:113949664;10:113950257;10:113950257;10:113950257;10:113950257;10:113950418;10:113950418;10:113950418;10:113950418;10:113950418;10:113950418;10:113951375;10:113951375;10:113951375;	rs34820178;rs34820178;rs34820178;rs34820178;rs58175211;rs58175211;rs58175211;rs58175211;rs2792744;rs2792744;rs2792744;rs2792744;rs2792744;rs72836628;rs72836628;rs72836628;rs72836628;rs2803606;rs2803606;rs2803606;rs2803606;rs2792743;rs2792743;rs2792743;rs3824627;rs3824627;rs3824627;rs2900942;rs2900942;rs2900942;rs1129555;rs1129555;rs1129555;rs1129555;rs1129555;rs1129555;rs1129555;rs1129555;rs2297991;rs2297991;rs2297991;rs2297991;rs2297991;rs2297991;rs1807800;rs1807800;rs1807800;rs1807800;rs1807800;rs1807800;rs1986438;rs1986438;rs1986438;rs2297992;rs2297992;rs2297992;rs4918719;rs4918719;rs4918719;rs397789990;rs397789990;rs397789990;rs397789990;rs2803608;rs2803608;rs2803608;rs2803608;rs2803608;rs2803608;rs4918720;rs4918720;rs4918720;rs2254532;rs2254532;rs2254532;rs2254532;rs2254537;rs2254537;rs2254537;rs2254537;rs2254537;rs6585138;rs6585138;rs6585138;rs6585139;rs6585139;rs6585139;rs6585139;rs6585140;rs6585140;rs6585140;rs10787427;rs10787427;rs10787427;rs2803609;rs2803609;rs2803609;rs2803609;rs7899096;rs7899096;rs7899096;rs7899096;rs7898897;rs7898897;rs7898897;rs2277207;rs2277207;rs2277207;rs3824626;rs3824626;rs3824626;rs2792736;rs2792736;rs2792736;rs2792736;rs2250802;rs2250802;rs2250802;rs2250802;rs2250802;rs2250802;rs2250802;rs2250802;rs2792735;rs2792735;rs2792735;rs2792735;rs2792735;rs2792735;rs10885313;rs2803611;rs2803611;rs2803611;rs2803611;rs3052612;rs3052612;rs3052612;rs10736219;rs10736219;rs10736219;rs7897449;rs7897449;rs7897449;rs10749108;rs10749108;rs10749108;rs10749109;rs10749109;rs10749109;rs10749110;rs10749110;rs10749110;rs10749111;rs10749111;rs10749111;rs2251579;rs2251579;rs2251579;rs2803616;rs2803616;rs2803616;rs2251697;rs2251697;rs2251697;rs2792703;rs2792703;rs2792703;rs2792703;rs398054733;rs398054733;rs398054733;rs398054733;rs5024318;rs5024318;rs5024318;rs5024318;rs142638715;rs142638715;rs142638715;rs142638715;rs2255141;rs2255141;rs2255141;rs2255141;rs2255141;rs2255141;rs2255141;rs2255141;rs2803619;rs2803619;rs2803619;rs2803619;rs2803619;rs2803619;rs10787428;rs10787428;rs10787428;rs2255400;rs2255400;rs2255400;rs2255400;rs2255400;rs2255400;rs7089231;rs7089231;rs7089231;rs2792759;rs2792759;rs2792759;rs2792759;rs2487294;rs2487294;rs2487294;rs2487294;rs2487294;rs2487294;rs4917627;rs4917627;rs4917627;rs147963331;rs147963331;rs147963331;rs147963331;rs2803621;rs2803621;rs2803621;rs2803621;rs2803621;rs2803621;rs2792751;rs2792751;rs2792751;rs2792751;rs2792751;rs2792751;rs2792751;rs2792751;rs10885314;rs10885314;rs2419604;rs2419604;rs2419604;rs2419604;rs2419604;rs2419604;rs2419604;rs2419604;rs2263608;rs2263608;rs2263608;rs2263608;rs10749112;rs10749112;rs10749112;rs10749113;rs10749113;rs10749113;rs4918722;rs4918722;rs4918722;rs4918722;rs4917628;rs4917628;rs4917628;rs4917628;rs10787429;rs10787429;rs10787429;rs10787429;rs10787429;rs10787429;rs11446981;rs11446981;rs11446981;rs11446981;rs7096937;rs7096937;rs7096937;rs7096937;rs7096937;rs7096937;rs7084039;rs7084039;rs7084039;	cholesterol;HDL_C;LDL_C;triglyc;cholesterol;HDL_C;LDL_C;triglyc;cholesterol;HDL_C;LDL_C;TC;triglyc;cholesterol;HDL_C;LDL_C;triglyc;cholesterol;HDL_C;LDL_C;triglyc;cholesterol;HDL_C;LDL_C;cholesterol;HDL_C;triglyc;cholesterol;HDL_C;triglyc;cholesterol;HDL;HDL_C;LDL;LDL_C;TC;TG;triglyc;cholesterol;HDL_C;LDL;LDL_C;TC;triglyc;cholesterol;HDL_C;LDL;LDL_C;TC;triglyc;cholesterol;HDL_C;triglyc;cholesterol;HDL_C;triglyc;cholesterol;HDL_C;triglyc;cholesterol;HDL_C;LDL_C;triglyc;cholesterol;HDL_C;LDL;LDL_C;TC;triglyc;cholesterol;HDL_C;triglyc;cholesterol;HDL_C;LDL_C;triglyc;cholesterol;HDL_C;LDL_C;TC;triglyc;cholesterol;HDL_C;triglyc;cholesterol;HDL_C;LDL_C;triglyc;cholesterol;HDL_C;triglyc;cholesterol;HDL_C;triglyc;cholesterol;HDL_C;LDL_C;triglyc;cholesterol;HDL_C;LDL_C;triglyc;cholesterol;HDL_C;triglyc;cholesterol;HDL_C;triglyc;cholesterol;HDL_C;triglyc;cholesterol;HDL_C;LDL_C;triglyc;cholesterol;HDL;HDL_C;LDL;LDL_C;TC;TG;triglyc;cholesterol;HDL_C;LDL;LDL_C;TC;triglyc;HDL_C;cholesterol;HDL_C;LDL_C;triglyc;cholesterol;HDL_C;triglyc;cholesterol;HDL_C;triglyc;cholesterol;HDL_C;triglyc;cholesterol;HDL_C;triglyc;cholesterol;HDL_C;triglyc;cholesterol;HDL_C;triglyc;cholesterol;HDL_C;triglyc;cholesterol;HDL_C;triglyc;cholesterol;HDL_C;triglyc;cholesterol;HDL_C;triglyc;cholesterol;HDL_C;LDL_C;triglyc;cholesterol;HDL_C;LDL_C;triglyc;cholesterol;HDL_C;LDL_C;triglyc;cholesterol;HDL_C;LDL_C;triglyc;cholesterol;HDL;HDL_C;LDL;LDL_C;TC;TG;triglyc;cholesterol;HDL_C;LDL;LDL_C;TC;triglyc;cholesterol;HDL_C;triglyc;cholesterol;HDL_C;LDL;LDL_C;TC;triglyc;cholesterol;HDL_C;triglyc;cholesterol;HDL_C;LDL_C;triglyc;cholesterol;HDL_C;LDL;LDL_C;TC;triglyc;cholesterol;HDL_C;triglyc;cholesterol;HDL_C;LDL_C;triglyc;cholesterol;HDL_C;LDL;LDL_C;TC;triglyc;cholesterol;HDL;HDL_C;LDL;LDL_C;TC;TG;triglyc;cholesterol;HDL_C;cholesterol;HDL;HDL_C;LDL;LDL_C;TC;TG;triglyc;cholesterol;HDL_C;LDL_C;triglyc;cholesterol;HDL_C;triglyc;cholesterol;HDL_C;triglyc;cholesterol;HDL_C;LDL_C;triglyc;cholesterol;HDL_C;LDL_C;triglyc;cholesterol;HDL_C;LDL;LDL_C;TC;triglyc;cholesterol;HDL_C;LDL_C;triglyc;cholesterol;HDL_C;LDL;LDL_C;TC;triglyc;cholesterol;HDL_C;triglyc;	UKBB;UKBB;UKBB;UKBB;UKBB;UKBB;UKBB;UKBB;UKBB;UKBB;UKBB;Willer_et_al_2013;UKBB;UKBB;UKBB;UKBB;UKBB;UKBB;UKBB;UKBB;UKBB;UKBB;UKBB;UKBB;UKBB;UKBB;UKBB;UKBB;UKBB;UKBB;UKBB;Willer_et_al_2013;UKBB;Willer_et_al_2013;UKBB;Willer_et_al_2013;Willer_et_al_2013;UKBB;UKBB;UKBB;Willer_et_al_2013;UKBB;Willer_et_al_2013;UKBB;UKBB;UKBB;Willer_et_al_2013;UKBB;Willer_et_al_2013;UKBB;UKBB;UKBB;UKBB;UKBB;UKBB;UKBB;UKBB;UKBB;UKBB;UKBB;UKBB;UKBB;UKBB;UKBB;UKBB;Willer_et_al_2013;UKBB;Willer_et_al_2013;UKBB;UKBB;UKBB;UKBB;UKBB;UKBB;UKBB;UKBB;UKBB;UKBB;UKBB;Willer_et_al_2013;UKBB;UKBB;UKBB;UKBB;UKBB;UKBB;UKBB;UKBB;UKBB;UKBB;UKBB;UKBB;UKBB;UKBB;UKBB;UKBB;UKBB;UKBB;UKBB;UKBB;UKBB;UKBB;UKBB;UKBB;UKBB;UKBB;UKBB;UKBB;UKBB;UKBB;UKBB;UKBB;UKBB;UKBB;UKBB;UKBB;Willer_et_al_2013;UKBB;Willer_et_al_2013;UKBB;Willer_et_al_2013;Willer_et_al_2013;UKBB;UKBB;UKBB;Willer_et_al_2013;UKBB;Willer_et_al_2013;UKBB;UKBB;UKBB;UKBB;UKBB;UKBB;UKBB;UKBB;UKBB;UKBB;UKBB;UKBB;UKBB;UKBB;UKBB;UKBB;UKBB;UKBB;UKBB;UKBB;UKBB;UKBB;UKBB;UKBB;UKBB;UKBB;UKBB;UKBB;UKBB;UKBB;UKBB;UKBB;UKBB;UKBB;UKBB;UKBB;UKBB;UKBB;UKBB;UKBB;UKBB;UKBB;UKBB;UKBB;UKBB;UKBB;UKBB;UKBB;UKBB;UKBB;UKBB;UKBB;UKBB;Willer_et_al_2013;UKBB;Willer_et_al_2013;UKBB;Willer_et_al_2013;Willer_et_al_2013;UKBB;UKBB;UKBB;Willer_et_al_2013;UKBB;Willer_et_al_2013;UKBB;UKBB;UKBB;UKBB;UKBB;UKBB;Willer_et_al_2013;UKBB;Willer_et_al_2013;UKBB;UKBB;UKBB;UKBB;UKBB;UKBB;UKBB;UKBB;UKBB;UKBB;Willer_et_al_2013;UKBB;Willer_et_al_2013;UKBB;UKBB;UKBB;UKBB;UKBB;UKBB;UKBB;UKBB;UKBB;UKBB;Willer_et_al_2013;UKBB;Willer_et_al_2013;UKBB;UKBB;Willer_et_al_2013;UKBB;Willer_et_al_2013;UKBB;Willer_et_al_2013;Willer_et_al_2013;UKBB;UKBB;UKBB;UKBB;Willer_et_al_2013;UKBB;Willer_et_al_2013;UKBB;Willer_et_al_2013;Willer_et_al_2013;UKBB;UKBB;UKBB;UKBB;UKBB;UKBB;UKBB;UKBB;UKBB;UKBB;UKBB;UKBB;UKBB;UKBB;UKBB;UKBB;UKBB;UKBB;UKBB;UKBB;UKBB;Willer_et_al_2013;UKBB;Willer_et_al_2013;UKBB;UKBB;UKBB;UKBB;UKBB;UKBB;UKBB;Willer_et_al_2013;UKBB;Willer_et_al_2013;UKBB;UKBB;UKBB;UKBB;	NA	NA	114026474;114043371;114043371;113932844;114169276;113893687;114043371;113932844;113893687;	rs72823013;rs41313475;rs41313475;rs35116854;rs3736946;rs117498629;rs41313475;rs35116854;rs117498629;	HDL_cholesterol;Apolipoprotein_A;HDL_cholesterol;Apolipoprotein_A;Triglycerides;Apolipoprotein_A;Cholesterol;HDL_cholesterol;HDL_cholesterol;	Klarin_et_al.;Sinnott-Armstrong_et_al.;Sinnott-Armstrong_et_al.;Sinnott-Armstrong_et_al.;Sinnott-Armstrong_et_al.;Sinnott-Armstrong_et_al.;Sinnott-Armstrong_et_al.;Sinnott-Armstrong_et_al.;Sinnott-Armstrong_et_al.;
10_14	10	113401194	115321527	L-HDL-CE	113910721	10:113910721:A:G	rs1129555	a	g	0.2847	0.0383593	0.00447664	1.046e-17	16.98	31	0.9202	No	GPAM	GPAM	Biology	47	ApoA1;bOHBut;EstC;FreeC;HDL2-C;HDL3-C;HDL-C;HDL-D;IDL-C;IDL-FC;IDL-FC_percent;IDL-PL;IDL-TG_percent;L-HDL-C;L-HDL-CE;L-HDL-FC;L-HDL-L;L-HDL-P;L-HDL-PL;L-LDL-FC;M-HDL-C;M-HDL-CE;M-HDL-FC;M-HDL-FC_percent;M-HDL-L;M-HDL-P;M-HDL-PL;M-VLDL-CE_percent;M-VLDL-TG_percent;PC;Serum-C;SM;S-VLDL-CE_percent;S-VLDL-C_percent;S-VLDL-TG;S-VLDL-TG_percent;TGbyPG;TotCho;TotPG;XL-HDL-C;XL-HDL-CE;XL-HDL-FC;XL-HDL-L;XL-HDL-P;XL-HDL-PL;XS-VLDL-PL_percent;XS-VLDL-TG_percent;	2	region_10_14_locus_1	3_prime_UTR_variant	10:113940329:C:T;	missense_variant;	GPAM;	NA	High density lipoprotein (GLGC 2013); Low density lipoprotein (GLGC 2013); Low density lipoprotein (GLGC 2010); Total cholesterol (GLGC 2013); Total cholesterol (GLGC 2010); Triglycerides (GLGC 2013); LDL cholesterol (GLGC 2010); Total cholesterol (GLGC 2010); LDL cholesterol levels (Spracklen CN 2017); Total cholesterol levels (Spracklen CN 2017);	NA	NA	NA	10:113901194;10:113901194;10:113901194;10:113901194;10:113901637;10:113901637;10:113901637;10:113901637;10:113902418;10:113902418;10:113902418;10:113902418;10:113902418;10:113902454;10:113902454;10:113902454;10:113902454;10:113902827;10:113902827;10:113902827;10:113902827;10:113903510;10:113903510;10:113903510;10:113908060;10:113908060;10:113908060;10:113909313;10:113909313;10:113909313;10:113910721;10:113910721;10:113910721;10:113910721;10:113910721;10:113910721;10:113910721;10:113910721;10:113913222;10:113913222;10:113913222;10:113913222;10:113913222;10:113913222;10:113913552;10:113913552;10:113913552;10:113913552;10:113913552;10:113913552;10:113913618;10:113913618;10:113913618;10:113913936;10:113913936;10:113913936;10:113914795;10:113914795;10:113914795;10:113915574;10:113915574;10:113915574;10:113915574;10:113916302;10:113916302;10:113916302;10:113916302;10:113916302;10:113916302;10:113916311;10:113916311;10:113916311;10:113916835;10:113916835;10:113916835;10:113916835;10:113917085;10:113917085;10:113917085;10:113917085;10:113917085;10:113917518;10:113917518;10:113917518;10:113917833;10:113917833;10:113917833;10:113917833;10:113917982;10:113917982;10:113917982;10:113919030;10:113919030;10:113919030;10:113919124;10:113919124;10:113919124;10:113919124;10:113919125;10:113919125;10:113919125;10:113919125;10:113919135;10:113919135;10:113919135;10:113920465;10:113920465;10:113920465;10:113920652;10:113920652;10:113920652;10:113921159;10:113921159;10:113921159;10:113921159;10:113921354;10:113921354;10:113921354;10:113921354;10:113921354;10:113921354;10:113921354;10:113921354;10:113921825;10:113921825;10:113921825;10:113921825;10:113921825;10:113921825;10:113921889;10:113922728;10:113922728;10:113922728;10:113922728;10:113923204;10:113923204;10:113923204;10:113923595;10:113923595;10:113923595;10:113924054;10:113924054;10:113924054;10:113926012;10:113926012;10:113926012;10:113926415;10:113926415;10:113926415;10:113926417;10:113926417;10:113926417;10:113926796;10:113926796;10:113926796;10:113928487;10:113928487;10:113928487;10:113928903;10:113928903;10:113928903;10:113929499;10:113929499;10:113929499;10:113931690;10:113931690;10:113931690;10:113931690;10:113933006;10:113933006;10:113933006;10:113933006;10:113933009;10:113933009;10:113933009;10:113933009;10:113933859;10:113933859;10:113933859;10:113933859;10:113933886;10:113933886;10:113933886;10:113933886;10:113933886;10:113933886;10:113933886;10:113933886;10:113934384;10:113934384;10:113934384;10:113934384;10:113934384;10:113934384;10:113935379;10:113935379;10:113935379;10:113936244;10:113936244;10:113936244;10:113936244;10:113936244;10:113936244;10:113936440;10:113936440;10:113936440;10:113936855;10:113936855;10:113936855;10:113936855;10:113937941;10:113937941;10:113937941;10:113937941;10:113937941;10:113937941;10:113938286;10:113938286;10:113938286;10:113938330;10:113938330;10:113938330;10:113938330;10:113939584;10:113939584;10:113939584;10:113939584;10:113939584;10:113939584;10:113940329;10:113940329;10:113940329;10:113940329;10:113940329;10:113940329;10:113940329;10:113940329;10:113940829;10:113940829;10:113944271;10:113944271;10:113944271;10:113944271;10:113944271;10:113944271;10:113944271;10:113944271;10:113944940;10:113944940;10:113944940;10:113944940;10:113945659;10:113945659;10:113945659;10:113946676;10:113946676;10:113946676;10:113947040;10:113947040;10:113947040;10:113947040;10:113947678;10:113947678;10:113947678;10:113947678;10:113949664;10:113949664;10:113949664;10:113949664;10:113949664;10:113949664;10:113950257;10:113950257;10:113950257;10:113950257;10:113950418;10:113950418;10:113950418;10:113950418;10:113950418;10:113950418;10:113951375;10:113951375;10:113951375;	rs34820178;rs34820178;rs34820178;rs34820178;rs58175211;rs58175211;rs58175211;rs58175211;rs2792744;rs2792744;rs2792744;rs2792744;rs2792744;rs72836628;rs72836628;rs72836628;rs72836628;rs2803606;rs2803606;rs2803606;rs2803606;rs2792743;rs2792743;rs2792743;rs3824627;rs3824627;rs3824627;rs2900942;rs2900942;rs2900942;rs1129555;rs1129555;rs1129555;rs1129555;rs1129555;rs1129555;rs1129555;rs1129555;rs2297991;rs2297991;rs2297991;rs2297991;rs2297991;rs2297991;rs1807800;rs1807800;rs1807800;rs1807800;rs1807800;rs1807800;rs1986438;rs1986438;rs1986438;rs2297992;rs2297992;rs2297992;rs4918719;rs4918719;rs4918719;rs397789990;rs397789990;rs397789990;rs397789990;rs2803608;rs2803608;rs2803608;rs2803608;rs2803608;rs2803608;rs4918720;rs4918720;rs4918720;rs2254532;rs2254532;rs2254532;rs2254532;rs2254537;rs2254537;rs2254537;rs2254537;rs2254537;rs6585138;rs6585138;rs6585138;rs6585139;rs6585139;rs6585139;rs6585139;rs6585140;rs6585140;rs6585140;rs10787427;rs10787427;rs10787427;rs2803609;rs2803609;rs2803609;rs2803609;rs7899096;rs7899096;rs7899096;rs7899096;rs7898897;rs7898897;rs7898897;rs2277207;rs2277207;rs2277207;rs3824626;rs3824626;rs3824626;rs2792736;rs2792736;rs2792736;rs2792736;rs2250802;rs2250802;rs2250802;rs2250802;rs2250802;rs2250802;rs2250802;rs2250802;rs2792735;rs2792735;rs2792735;rs2792735;rs2792735;rs2792735;rs10885313;rs2803611;rs2803611;rs2803611;rs2803611;rs3052612;rs3052612;rs3052612;rs10736219;rs10736219;rs10736219;rs7897449;rs7897449;rs7897449;rs10749108;rs10749108;rs10749108;rs10749109;rs10749109;rs10749109;rs10749110;rs10749110;rs10749110;rs10749111;rs10749111;rs10749111;rs2251579;rs2251579;rs2251579;rs2803616;rs2803616;rs2803616;rs2251697;rs2251697;rs2251697;rs2792703;rs2792703;rs2792703;rs2792703;rs398054733;rs398054733;rs398054733;rs398054733;rs5024318;rs5024318;rs5024318;rs5024318;rs142638715;rs142638715;rs142638715;rs142638715;rs2255141;rs2255141;rs2255141;rs2255141;rs2255141;rs2255141;rs2255141;rs2255141;rs2803619;rs2803619;rs2803619;rs2803619;rs2803619;rs2803619;rs10787428;rs10787428;rs10787428;rs2255400;rs2255400;rs2255400;rs2255400;rs2255400;rs2255400;rs7089231;rs7089231;rs7089231;rs2792759;rs2792759;rs2792759;rs2792759;rs2487294;rs2487294;rs2487294;rs2487294;rs2487294;rs2487294;rs4917627;rs4917627;rs4917627;rs147963331;rs147963331;rs147963331;rs147963331;rs2803621;rs2803621;rs2803621;rs2803621;rs2803621;rs2803621;rs2792751;rs2792751;rs2792751;rs2792751;rs2792751;rs2792751;rs2792751;rs2792751;rs10885314;rs10885314;rs2419604;rs2419604;rs2419604;rs2419604;rs2419604;rs2419604;rs2419604;rs2419604;rs2263608;rs2263608;rs2263608;rs2263608;rs10749112;rs10749112;rs10749112;rs10749113;rs10749113;rs10749113;rs4918722;rs4918722;rs4918722;rs4918722;rs4917628;rs4917628;rs4917628;rs4917628;rs10787429;rs10787429;rs10787429;rs10787429;rs10787429;rs10787429;rs11446981;rs11446981;rs11446981;rs11446981;rs7096937;rs7096937;rs7096937;rs7096937;rs7096937;rs7096937;rs7084039;rs7084039;rs7084039;	cholesterol;HDL_C;LDL_C;triglyc;cholesterol;HDL_C;LDL_C;triglyc;cholesterol;HDL_C;LDL_C;TC;triglyc;cholesterol;HDL_C;LDL_C;triglyc;cholesterol;HDL_C;LDL_C;triglyc;cholesterol;HDL_C;LDL_C;cholesterol;HDL_C;triglyc;cholesterol;HDL_C;triglyc;cholesterol;HDL;HDL_C;LDL;LDL_C;TC;TG;triglyc;cholesterol;HDL_C;LDL;LDL_C;TC;triglyc;cholesterol;HDL_C;LDL;LDL_C;TC;triglyc;cholesterol;HDL_C;triglyc;cholesterol;HDL_C;triglyc;cholesterol;HDL_C;triglyc;cholesterol;HDL_C;LDL_C;triglyc;cholesterol;HDL_C;LDL;LDL_C;TC;triglyc;cholesterol;HDL_C;triglyc;cholesterol;HDL_C;LDL_C;triglyc;cholesterol;HDL_C;LDL_C;TC;triglyc;cholesterol;HDL_C;triglyc;cholesterol;HDL_C;LDL_C;triglyc;cholesterol;HDL_C;triglyc;cholesterol;HDL_C;triglyc;cholesterol;HDL_C;LDL_C;triglyc;cholesterol;HDL_C;LDL_C;triglyc;cholesterol;HDL_C;triglyc;cholesterol;HDL_C;triglyc;cholesterol;HDL_C;triglyc;cholesterol;HDL_C;LDL_C;triglyc;cholesterol;HDL;HDL_C;LDL;LDL_C;TC;TG;triglyc;cholesterol;HDL_C;LDL;LDL_C;TC;triglyc;HDL_C;cholesterol;HDL_C;LDL_C;triglyc;cholesterol;HDL_C;triglyc;cholesterol;HDL_C;triglyc;cholesterol;HDL_C;triglyc;cholesterol;HDL_C;triglyc;cholesterol;HDL_C;triglyc;cholesterol;HDL_C;triglyc;cholesterol;HDL_C;triglyc;cholesterol;HDL_C;triglyc;cholesterol;HDL_C;triglyc;cholesterol;HDL_C;triglyc;cholesterol;HDL_C;LDL_C;triglyc;cholesterol;HDL_C;LDL_C;triglyc;cholesterol;HDL_C;LDL_C;triglyc;cholesterol;HDL_C;LDL_C;triglyc;cholesterol;HDL;HDL_C;LDL;LDL_C;TC;TG;triglyc;cholesterol;HDL_C;LDL;LDL_C;TC;triglyc;cholesterol;HDL_C;triglyc;cholesterol;HDL_C;LDL;LDL_C;TC;triglyc;cholesterol;HDL_C;triglyc;cholesterol;HDL_C;LDL_C;triglyc;cholesterol;HDL_C;LDL;LDL_C;TC;triglyc;cholesterol;HDL_C;triglyc;cholesterol;HDL_C;LDL_C;triglyc;cholesterol;HDL_C;LDL;LDL_C;TC;triglyc;cholesterol;HDL;HDL_C;LDL;LDL_C;TC;TG;triglyc;cholesterol;HDL_C;cholesterol;HDL;HDL_C;LDL;LDL_C;TC;TG;triglyc;cholesterol;HDL_C;LDL_C;triglyc;cholesterol;HDL_C;triglyc;cholesterol;HDL_C;triglyc;cholesterol;HDL_C;LDL_C;triglyc;cholesterol;HDL_C;LDL_C;triglyc;cholesterol;HDL_C;LDL;LDL_C;TC;triglyc;cholesterol;HDL_C;LDL_C;triglyc;cholesterol;HDL_C;LDL;LDL_C;TC;triglyc;cholesterol;HDL_C;triglyc;	UKBB;UKBB;UKBB;UKBB;UKBB;UKBB;UKBB;UKBB;UKBB;UKBB;UKBB;Willer_et_al_2013;UKBB;UKBB;UKBB;UKBB;UKBB;UKBB;UKBB;UKBB;UKBB;UKBB;UKBB;UKBB;UKBB;UKBB;UKBB;UKBB;UKBB;UKBB;UKBB;Willer_et_al_2013;UKBB;Willer_et_al_2013;UKBB;Willer_et_al_2013;Willer_et_al_2013;UKBB;UKBB;UKBB;Willer_et_al_2013;UKBB;Willer_et_al_2013;UKBB;UKBB;UKBB;Willer_et_al_2013;UKBB;Willer_et_al_2013;UKBB;UKBB;UKBB;UKBB;UKBB;UKBB;UKBB;UKBB;UKBB;UKBB;UKBB;UKBB;UKBB;UKBB;UKBB;UKBB;Willer_et_al_2013;UKBB;Willer_et_al_2013;UKBB;UKBB;UKBB;UKBB;UKBB;UKBB;UKBB;UKBB;UKBB;UKBB;UKBB;Willer_et_al_2013;UKBB;UKBB;UKBB;UKBB;UKBB;UKBB;UKBB;UKBB;UKBB;UKBB;UKBB;UKBB;UKBB;UKBB;UKBB;UKBB;UKBB;UKBB;UKBB;UKBB;UKBB;UKBB;UKBB;UKBB;UKBB;UKBB;UKBB;UKBB;UKBB;UKBB;UKBB;UKBB;UKBB;UKBB;UKBB;UKBB;Willer_et_al_2013;UKBB;Willer_et_al_2013;UKBB;Willer_et_al_2013;Willer_et_al_2013;UKBB;UKBB;UKBB;Willer_et_al_2013;UKBB;Willer_et_al_2013;UKBB;UKBB;UKBB;UKBB;UKBB;UKBB;UKBB;UKBB;UKBB;UKBB;UKBB;UKBB;UKBB;UKBB;UKBB;UKBB;UKBB;UKBB;UKBB;UKBB;UKBB;UKBB;UKBB;UKBB;UKBB;UKBB;UKBB;UKBB;UKBB;UKBB;UKBB;UKBB;UKBB;UKBB;UKBB;UKBB;UKBB;UKBB;UKBB;UKBB;UKBB;UKBB;UKBB;UKBB;UKBB;UKBB;UKBB;UKBB;UKBB;UKBB;UKBB;UKBB;UKBB;Willer_et_al_2013;UKBB;Willer_et_al_2013;UKBB;Willer_et_al_2013;Willer_et_al_2013;UKBB;UKBB;UKBB;Willer_et_al_2013;UKBB;Willer_et_al_2013;UKBB;UKBB;UKBB;UKBB;UKBB;UKBB;Willer_et_al_2013;UKBB;Willer_et_al_2013;UKBB;UKBB;UKBB;UKBB;UKBB;UKBB;UKBB;UKBB;UKBB;UKBB;Willer_et_al_2013;UKBB;Willer_et_al_2013;UKBB;UKBB;UKBB;UKBB;UKBB;UKBB;UKBB;UKBB;UKBB;UKBB;Willer_et_al_2013;UKBB;Willer_et_al_2013;UKBB;UKBB;Willer_et_al_2013;UKBB;Willer_et_al_2013;UKBB;Willer_et_al_2013;Willer_et_al_2013;UKBB;UKBB;UKBB;UKBB;Willer_et_al_2013;UKBB;Willer_et_al_2013;UKBB;Willer_et_al_2013;Willer_et_al_2013;UKBB;UKBB;UKBB;UKBB;UKBB;UKBB;UKBB;UKBB;UKBB;UKBB;UKBB;UKBB;UKBB;UKBB;UKBB;UKBB;UKBB;UKBB;UKBB;UKBB;UKBB;Willer_et_al_2013;UKBB;Willer_et_al_2013;UKBB;UKBB;UKBB;UKBB;UKBB;UKBB;UKBB;Willer_et_al_2013;UKBB;Willer_et_al_2013;UKBB;UKBB;UKBB;UKBB;	NA	NA	114026474;114043371;114043371;113932844;114169276;113893687;114043371;113932844;113893687;	rs72823013;rs41313475;rs41313475;rs35116854;rs3736946;rs117498629;rs41313475;rs35116854;rs117498629;	HDL_cholesterol;Apolipoprotein_A;HDL_cholesterol;Apolipoprotein_A;Triglycerides;Apolipoprotein_A;Cholesterol;HDL_cholesterol;HDL_cholesterol;	Klarin_et_al.;Sinnott-Armstrong_et_al.;Sinnott-Armstrong_et_al.;Sinnott-Armstrong_et_al.;Sinnott-Armstrong_et_al.;Sinnott-Armstrong_et_al.;Sinnott-Armstrong_et_al.;Sinnott-Armstrong_et_al.;Sinnott-Armstrong_et_al.;
10_14	10	113401194	115321527	TotCho	113910721	10:113910721:A:G	rs1129555	a	g	0.2848	0.0350279	0.00450127	7.151e-15	14.15	31	0.6197	No	GPAM	GPAM	Biology	47	ApoA1;bOHBut;EstC;FreeC;HDL2-C;HDL3-C;HDL-C;HDL-D;IDL-C;IDL-FC;IDL-FC_percent;IDL-PL;IDL-TG_percent;L-HDL-C;L-HDL-CE;L-HDL-FC;L-HDL-L;L-HDL-P;L-HDL-PL;L-LDL-FC;M-HDL-C;M-HDL-CE;M-HDL-FC;M-HDL-FC_percent;M-HDL-L;M-HDL-P;M-HDL-PL;M-VLDL-CE_percent;M-VLDL-TG_percent;PC;Serum-C;SM;S-VLDL-CE_percent;S-VLDL-C_percent;S-VLDL-TG;S-VLDL-TG_percent;TGbyPG;TotCho;TotPG;XL-HDL-C;XL-HDL-CE;XL-HDL-FC;XL-HDL-L;XL-HDL-P;XL-HDL-PL;XS-VLDL-PL_percent;XS-VLDL-TG_percent;	2	region_10_14_locus_1	3_prime_UTR_variant	10:113940329:C:T;	missense_variant;	GPAM;	NA	High density lipoprotein (GLGC 2013); Low density lipoprotein (GLGC 2013); Low density lipoprotein (GLGC 2010); Total cholesterol (GLGC 2013); Total cholesterol (GLGC 2010); Triglycerides (GLGC 2013); LDL cholesterol (GLGC 2010); Total cholesterol (GLGC 2010); LDL cholesterol levels (Spracklen CN 2017); Total cholesterol levels (Spracklen CN 2017);	NA	NA	NA	10:113901194;10:113901194;10:113901194;10:113901194;10:113901637;10:113901637;10:113901637;10:113901637;10:113902418;10:113902418;10:113902418;10:113902418;10:113902418;10:113902454;10:113902454;10:113902454;10:113902454;10:113902827;10:113902827;10:113902827;10:113902827;10:113903510;10:113903510;10:113903510;10:113908060;10:113908060;10:113908060;10:113909313;10:113909313;10:113909313;10:113910721;10:113910721;10:113910721;10:113910721;10:113910721;10:113910721;10:113910721;10:113910721;10:113913222;10:113913222;10:113913222;10:113913222;10:113913222;10:113913222;10:113913552;10:113913552;10:113913552;10:113913552;10:113913552;10:113913552;10:113913618;10:113913618;10:113913618;10:113913936;10:113913936;10:113913936;10:113914795;10:113914795;10:113914795;10:113915574;10:113915574;10:113915574;10:113915574;10:113916302;10:113916302;10:113916302;10:113916302;10:113916302;10:113916302;10:113916311;10:113916311;10:113916311;10:113916835;10:113916835;10:113916835;10:113916835;10:113917085;10:113917085;10:113917085;10:113917085;10:113917085;10:113917518;10:113917518;10:113917518;10:113917833;10:113917833;10:113917833;10:113917833;10:113917982;10:113917982;10:113917982;10:113919030;10:113919030;10:113919030;10:113919124;10:113919124;10:113919124;10:113919124;10:113919125;10:113919125;10:113919125;10:113919125;10:113919135;10:113919135;10:113919135;10:113920465;10:113920465;10:113920465;10:113920652;10:113920652;10:113920652;10:113921159;10:113921159;10:113921159;10:113921159;10:113921354;10:113921354;10:113921354;10:113921354;10:113921354;10:113921354;10:113921354;10:113921354;10:113921825;10:113921825;10:113921825;10:113921825;10:113921825;10:113921825;10:113921889;10:113922728;10:113922728;10:113922728;10:113922728;10:113923204;10:113923204;10:113923204;10:113923595;10:113923595;10:113923595;10:113924054;10:113924054;10:113924054;10:113926012;10:113926012;10:113926012;10:113926415;10:113926415;10:113926415;10:113926417;10:113926417;10:113926417;10:113926796;10:113926796;10:113926796;10:113928487;10:113928487;10:113928487;10:113928903;10:113928903;10:113928903;10:113929499;10:113929499;10:113929499;10:113931690;10:113931690;10:113931690;10:113931690;10:113933006;10:113933006;10:113933006;10:113933006;10:113933009;10:113933009;10:113933009;10:113933009;10:113933859;10:113933859;10:113933859;10:113933859;10:113933886;10:113933886;10:113933886;10:113933886;10:113933886;10:113933886;10:113933886;10:113933886;10:113934384;10:113934384;10:113934384;10:113934384;10:113934384;10:113934384;10:113935379;10:113935379;10:113935379;10:113936244;10:113936244;10:113936244;10:113936244;10:113936244;10:113936244;10:113936440;10:113936440;10:113936440;10:113936855;10:113936855;10:113936855;10:113936855;10:113937941;10:113937941;10:113937941;10:113937941;10:113937941;10:113937941;10:113938286;10:113938286;10:113938286;10:113938330;10:113938330;10:113938330;10:113938330;10:113939584;10:113939584;10:113939584;10:113939584;10:113939584;10:113939584;10:113940329;10:113940329;10:113940329;10:113940329;10:113940329;10:113940329;10:113940329;10:113940329;10:113940829;10:113940829;10:113944271;10:113944271;10:113944271;10:113944271;10:113944271;10:113944271;10:113944271;10:113944271;10:113944940;10:113944940;10:113944940;10:113944940;10:113945659;10:113945659;10:113945659;10:113946676;10:113946676;10:113946676;10:113947040;10:113947040;10:113947040;10:113947040;10:113947678;10:113947678;10:113947678;10:113947678;10:113949664;10:113949664;10:113949664;10:113949664;10:113949664;10:113949664;10:113950257;10:113950257;10:113950257;10:113950257;10:113950418;10:113950418;10:113950418;10:113950418;10:113950418;10:113950418;10:113951375;10:113951375;10:113951375;	rs34820178;rs34820178;rs34820178;rs34820178;rs58175211;rs58175211;rs58175211;rs58175211;rs2792744;rs2792744;rs2792744;rs2792744;rs2792744;rs72836628;rs72836628;rs72836628;rs72836628;rs2803606;rs2803606;rs2803606;rs2803606;rs2792743;rs2792743;rs2792743;rs3824627;rs3824627;rs3824627;rs2900942;rs2900942;rs2900942;rs1129555;rs1129555;rs1129555;rs1129555;rs1129555;rs1129555;rs1129555;rs1129555;rs2297991;rs2297991;rs2297991;rs2297991;rs2297991;rs2297991;rs1807800;rs1807800;rs1807800;rs1807800;rs1807800;rs1807800;rs1986438;rs1986438;rs1986438;rs2297992;rs2297992;rs2297992;rs4918719;rs4918719;rs4918719;rs397789990;rs397789990;rs397789990;rs397789990;rs2803608;rs2803608;rs2803608;rs2803608;rs2803608;rs2803608;rs4918720;rs4918720;rs4918720;rs2254532;rs2254532;rs2254532;rs2254532;rs2254537;rs2254537;rs2254537;rs2254537;rs2254537;rs6585138;rs6585138;rs6585138;rs6585139;rs6585139;rs6585139;rs6585139;rs6585140;rs6585140;rs6585140;rs10787427;rs10787427;rs10787427;rs2803609;rs2803609;rs2803609;rs2803609;rs7899096;rs7899096;rs7899096;rs7899096;rs7898897;rs7898897;rs7898897;rs2277207;rs2277207;rs2277207;rs3824626;rs3824626;rs3824626;rs2792736;rs2792736;rs2792736;rs2792736;rs2250802;rs2250802;rs2250802;rs2250802;rs2250802;rs2250802;rs2250802;rs2250802;rs2792735;rs2792735;rs2792735;rs2792735;rs2792735;rs2792735;rs10885313;rs2803611;rs2803611;rs2803611;rs2803611;rs3052612;rs3052612;rs3052612;rs10736219;rs10736219;rs10736219;rs7897449;rs7897449;rs7897449;rs10749108;rs10749108;rs10749108;rs10749109;rs10749109;rs10749109;rs10749110;rs10749110;rs10749110;rs10749111;rs10749111;rs10749111;rs2251579;rs2251579;rs2251579;rs2803616;rs2803616;rs2803616;rs2251697;rs2251697;rs2251697;rs2792703;rs2792703;rs2792703;rs2792703;rs398054733;rs398054733;rs398054733;rs398054733;rs5024318;rs5024318;rs5024318;rs5024318;rs142638715;rs142638715;rs142638715;rs142638715;rs2255141;rs2255141;rs2255141;rs2255141;rs2255141;rs2255141;rs2255141;rs2255141;rs2803619;rs2803619;rs2803619;rs2803619;rs2803619;rs2803619;rs10787428;rs10787428;rs10787428;rs2255400;rs2255400;rs2255400;rs2255400;rs2255400;rs2255400;rs7089231;rs7089231;rs7089231;rs2792759;rs2792759;rs2792759;rs2792759;rs2487294;rs2487294;rs2487294;rs2487294;rs2487294;rs2487294;rs4917627;rs4917627;rs4917627;rs147963331;rs147963331;rs147963331;rs147963331;rs2803621;rs2803621;rs2803621;rs2803621;rs2803621;rs2803621;rs2792751;rs2792751;rs2792751;rs2792751;rs2792751;rs2792751;rs2792751;rs2792751;rs10885314;rs10885314;rs2419604;rs2419604;rs2419604;rs2419604;rs2419604;rs2419604;rs2419604;rs2419604;rs2263608;rs2263608;rs2263608;rs2263608;rs10749112;rs10749112;rs10749112;rs10749113;rs10749113;rs10749113;rs4918722;rs4918722;rs4918722;rs4918722;rs4917628;rs4917628;rs4917628;rs4917628;rs10787429;rs10787429;rs10787429;rs10787429;rs10787429;rs10787429;rs11446981;rs11446981;rs11446981;rs11446981;rs7096937;rs7096937;rs7096937;rs7096937;rs7096937;rs7096937;rs7084039;rs7084039;rs7084039;	cholesterol;HDL_C;LDL_C;triglyc;cholesterol;HDL_C;LDL_C;triglyc;cholesterol;HDL_C;LDL_C;TC;triglyc;cholesterol;HDL_C;LDL_C;triglyc;cholesterol;HDL_C;LDL_C;triglyc;cholesterol;HDL_C;LDL_C;cholesterol;HDL_C;triglyc;cholesterol;HDL_C;triglyc;cholesterol;HDL;HDL_C;LDL;LDL_C;TC;TG;triglyc;cholesterol;HDL_C;LDL;LDL_C;TC;triglyc;cholesterol;HDL_C;LDL;LDL_C;TC;triglyc;cholesterol;HDL_C;triglyc;cholesterol;HDL_C;triglyc;cholesterol;HDL_C;triglyc;cholesterol;HDL_C;LDL_C;triglyc;cholesterol;HDL_C;LDL;LDL_C;TC;triglyc;cholesterol;HDL_C;triglyc;cholesterol;HDL_C;LDL_C;triglyc;cholesterol;HDL_C;LDL_C;TC;triglyc;cholesterol;HDL_C;triglyc;cholesterol;HDL_C;LDL_C;triglyc;cholesterol;HDL_C;triglyc;cholesterol;HDL_C;triglyc;cholesterol;HDL_C;LDL_C;triglyc;cholesterol;HDL_C;LDL_C;triglyc;cholesterol;HDL_C;triglyc;cholesterol;HDL_C;triglyc;cholesterol;HDL_C;triglyc;cholesterol;HDL_C;LDL_C;triglyc;cholesterol;HDL;HDL_C;LDL;LDL_C;TC;TG;triglyc;cholesterol;HDL_C;LDL;LDL_C;TC;triglyc;HDL_C;cholesterol;HDL_C;LDL_C;triglyc;cholesterol;HDL_C;triglyc;cholesterol;HDL_C;triglyc;cholesterol;HDL_C;triglyc;cholesterol;HDL_C;triglyc;cholesterol;HDL_C;triglyc;cholesterol;HDL_C;triglyc;cholesterol;HDL_C;triglyc;cholesterol;HDL_C;triglyc;cholesterol;HDL_C;triglyc;cholesterol;HDL_C;triglyc;cholesterol;HDL_C;LDL_C;triglyc;cholesterol;HDL_C;LDL_C;triglyc;cholesterol;HDL_C;LDL_C;triglyc;cholesterol;HDL_C;LDL_C;triglyc;cholesterol;HDL;HDL_C;LDL;LDL_C;TC;TG;triglyc;cholesterol;HDL_C;LDL;LDL_C;TC;triglyc;cholesterol;HDL_C;triglyc;cholesterol;HDL_C;LDL;LDL_C;TC;triglyc;cholesterol;HDL_C;triglyc;cholesterol;HDL_C;LDL_C;triglyc;cholesterol;HDL_C;LDL;LDL_C;TC;triglyc;cholesterol;HDL_C;triglyc;cholesterol;HDL_C;LDL_C;triglyc;cholesterol;HDL_C;LDL;LDL_C;TC;triglyc;cholesterol;HDL;HDL_C;LDL;LDL_C;TC;TG;triglyc;cholesterol;HDL_C;cholesterol;HDL;HDL_C;LDL;LDL_C;TC;TG;triglyc;cholesterol;HDL_C;LDL_C;triglyc;cholesterol;HDL_C;triglyc;cholesterol;HDL_C;triglyc;cholesterol;HDL_C;LDL_C;triglyc;cholesterol;HDL_C;LDL_C;triglyc;cholesterol;HDL_C;LDL;LDL_C;TC;triglyc;cholesterol;HDL_C;LDL_C;triglyc;cholesterol;HDL_C;LDL;LDL_C;TC;triglyc;cholesterol;HDL_C;triglyc;	UKBB;UKBB;UKBB;UKBB;UKBB;UKBB;UKBB;UKBB;UKBB;UKBB;UKBB;Willer_et_al_2013;UKBB;UKBB;UKBB;UKBB;UKBB;UKBB;UKBB;UKBB;UKBB;UKBB;UKBB;UKBB;UKBB;UKBB;UKBB;UKBB;UKBB;UKBB;UKBB;Willer_et_al_2013;UKBB;Willer_et_al_2013;UKBB;Willer_et_al_2013;Willer_et_al_2013;UKBB;UKBB;UKBB;Willer_et_al_2013;UKBB;Willer_et_al_2013;UKBB;UKBB;UKBB;Willer_et_al_2013;UKBB;Willer_et_al_2013;UKBB;UKBB;UKBB;UKBB;UKBB;UKBB;UKBB;UKBB;UKBB;UKBB;UKBB;UKBB;UKBB;UKBB;UKBB;UKBB;Willer_et_al_2013;UKBB;Willer_et_al_2013;UKBB;UKBB;UKBB;UKBB;UKBB;UKBB;UKBB;UKBB;UKBB;UKBB;UKBB;Willer_et_al_2013;UKBB;UKBB;UKBB;UKBB;UKBB;UKBB;UKBB;UKBB;UKBB;UKBB;UKBB;UKBB;UKBB;UKBB;UKBB;UKBB;UKBB;UKBB;UKBB;UKBB;UKBB;UKBB;UKBB;UKBB;UKBB;UKBB;UKBB;UKBB;UKBB;UKBB;UKBB;UKBB;UKBB;UKBB;UKBB;UKBB;Willer_et_al_2013;UKBB;Willer_et_al_2013;UKBB;Willer_et_al_2013;Willer_et_al_2013;UKBB;UKBB;UKBB;Willer_et_al_2013;UKBB;Willer_et_al_2013;UKBB;UKBB;UKBB;UKBB;UKBB;UKBB;UKBB;UKBB;UKBB;UKBB;UKBB;UKBB;UKBB;UKBB;UKBB;UKBB;UKBB;UKBB;UKBB;UKBB;UKBB;UKBB;UKBB;UKBB;UKBB;UKBB;UKBB;UKBB;UKBB;UKBB;UKBB;UKBB;UKBB;UKBB;UKBB;UKBB;UKBB;UKBB;UKBB;UKBB;UKBB;UKBB;UKBB;UKBB;UKBB;UKBB;UKBB;UKBB;UKBB;UKBB;UKBB;UKBB;UKBB;Willer_et_al_2013;UKBB;Willer_et_al_2013;UKBB;Willer_et_al_2013;Willer_et_al_2013;UKBB;UKBB;UKBB;Willer_et_al_2013;UKBB;Willer_et_al_2013;UKBB;UKBB;UKBB;UKBB;UKBB;UKBB;Willer_et_al_2013;UKBB;Willer_et_al_2013;UKBB;UKBB;UKBB;UKBB;UKBB;UKBB;UKBB;UKBB;UKBB;UKBB;Willer_et_al_2013;UKBB;Willer_et_al_2013;UKBB;UKBB;UKBB;UKBB;UKBB;UKBB;UKBB;UKBB;UKBB;UKBB;Willer_et_al_2013;UKBB;Willer_et_al_2013;UKBB;UKBB;Willer_et_al_2013;UKBB;Willer_et_al_2013;UKBB;Willer_et_al_2013;Willer_et_al_2013;UKBB;UKBB;UKBB;UKBB;Willer_et_al_2013;UKBB;Willer_et_al_2013;UKBB;Willer_et_al_2013;Willer_et_al_2013;UKBB;UKBB;UKBB;UKBB;UKBB;UKBB;UKBB;UKBB;UKBB;UKBB;UKBB;UKBB;UKBB;UKBB;UKBB;UKBB;UKBB;UKBB;UKBB;UKBB;UKBB;Willer_et_al_2013;UKBB;Willer_et_al_2013;UKBB;UKBB;UKBB;UKBB;UKBB;UKBB;UKBB;Willer_et_al_2013;UKBB;Willer_et_al_2013;UKBB;UKBB;UKBB;UKBB;	NA	NA	114026474;114043371;114043371;113932844;114169276;113893687;114043371;113932844;113893687;	rs72823013;rs41313475;rs41313475;rs35116854;rs3736946;rs117498629;rs41313475;rs35116854;rs117498629;	HDL_cholesterol;Apolipoprotein_A;HDL_cholesterol;Apolipoprotein_A;Triglycerides;Apolipoprotein_A;Cholesterol;HDL_cholesterol;HDL_cholesterol;	Klarin_et_al.;Sinnott-Armstrong_et_al.;Sinnott-Armstrong_et_al.;Sinnott-Armstrong_et_al.;Sinnott-Armstrong_et_al.;Sinnott-Armstrong_et_al.;Sinnott-Armstrong_et_al.;Sinnott-Armstrong_et_al.;Sinnott-Armstrong_et_al.;
10_14	10	113401194	115321527	M-HDL-PL	113910721	10:113910721:A:G	rs1129555	a	g	0.2846	0.0342618	0.00449178	2.39e-14	13.62	31	0.8464	No	GPAM	GPAM	Biology	47	ApoA1;bOHBut;EstC;FreeC;HDL2-C;HDL3-C;HDL-C;HDL-D;IDL-C;IDL-FC;IDL-FC_percent;IDL-PL;IDL-TG_percent;L-HDL-C;L-HDL-CE;L-HDL-FC;L-HDL-L;L-HDL-P;L-HDL-PL;L-LDL-FC;M-HDL-C;M-HDL-CE;M-HDL-FC;M-HDL-FC_percent;M-HDL-L;M-HDL-P;M-HDL-PL;M-VLDL-CE_percent;M-VLDL-TG_percent;PC;Serum-C;SM;S-VLDL-CE_percent;S-VLDL-C_percent;S-VLDL-TG;S-VLDL-TG_percent;TGbyPG;TotCho;TotPG;XL-HDL-C;XL-HDL-CE;XL-HDL-FC;XL-HDL-L;XL-HDL-P;XL-HDL-PL;XS-VLDL-PL_percent;XS-VLDL-TG_percent;	2	region_10_14_locus_1	3_prime_UTR_variant	10:113940329:C:T;	missense_variant;	GPAM;	NA	High density lipoprotein (GLGC 2013); Low density lipoprotein (GLGC 2013); Low density lipoprotein (GLGC 2010); Total cholesterol (GLGC 2013); Total cholesterol (GLGC 2010); Triglycerides (GLGC 2013); LDL cholesterol (GLGC 2010); Total cholesterol (GLGC 2010); LDL cholesterol levels (Spracklen CN 2017); Total cholesterol levels (Spracklen CN 2017);	NA	NA	NA	10:113901194;10:113901194;10:113901194;10:113901194;10:113901637;10:113901637;10:113901637;10:113901637;10:113902418;10:113902418;10:113902418;10:113902418;10:113902418;10:113902454;10:113902454;10:113902454;10:113902454;10:113902827;10:113902827;10:113902827;10:113902827;10:113903510;10:113903510;10:113903510;10:113908060;10:113908060;10:113908060;10:113909313;10:113909313;10:113909313;10:113910721;10:113910721;10:113910721;10:113910721;10:113910721;10:113910721;10:113910721;10:113910721;10:113913222;10:113913222;10:113913222;10:113913222;10:113913222;10:113913222;10:113913552;10:113913552;10:113913552;10:113913552;10:113913552;10:113913552;10:113913618;10:113913618;10:113913618;10:113913936;10:113913936;10:113913936;10:113914795;10:113914795;10:113914795;10:113915574;10:113915574;10:113915574;10:113915574;10:113916302;10:113916302;10:113916302;10:113916302;10:113916302;10:113916302;10:113916311;10:113916311;10:113916311;10:113916835;10:113916835;10:113916835;10:113916835;10:113917085;10:113917085;10:113917085;10:113917085;10:113917085;10:113917518;10:113917518;10:113917518;10:113917833;10:113917833;10:113917833;10:113917833;10:113917982;10:113917982;10:113917982;10:113919030;10:113919030;10:113919030;10:113919124;10:113919124;10:113919124;10:113919124;10:113919125;10:113919125;10:113919125;10:113919125;10:113919135;10:113919135;10:113919135;10:113920465;10:113920465;10:113920465;10:113920652;10:113920652;10:113920652;10:113921159;10:113921159;10:113921159;10:113921159;10:113921354;10:113921354;10:113921354;10:113921354;10:113921354;10:113921354;10:113921354;10:113921354;10:113921825;10:113921825;10:113921825;10:113921825;10:113921825;10:113921825;10:113921889;10:113922728;10:113922728;10:113922728;10:113922728;10:113923204;10:113923204;10:113923204;10:113923595;10:113923595;10:113923595;10:113924054;10:113924054;10:113924054;10:113926012;10:113926012;10:113926012;10:113926415;10:113926415;10:113926415;10:113926417;10:113926417;10:113926417;10:113926796;10:113926796;10:113926796;10:113928487;10:113928487;10:113928487;10:113928903;10:113928903;10:113928903;10:113929499;10:113929499;10:113929499;10:113931690;10:113931690;10:113931690;10:113931690;10:113933006;10:113933006;10:113933006;10:113933006;10:113933009;10:113933009;10:113933009;10:113933009;10:113933859;10:113933859;10:113933859;10:113933859;10:113933886;10:113933886;10:113933886;10:113933886;10:113933886;10:113933886;10:113933886;10:113933886;10:113934384;10:113934384;10:113934384;10:113934384;10:113934384;10:113934384;10:113935379;10:113935379;10:113935379;10:113936244;10:113936244;10:113936244;10:113936244;10:113936244;10:113936244;10:113936440;10:113936440;10:113936440;10:113936855;10:113936855;10:113936855;10:113936855;10:113937941;10:113937941;10:113937941;10:113937941;10:113937941;10:113937941;10:113938286;10:113938286;10:113938286;10:113938330;10:113938330;10:113938330;10:113938330;10:113939584;10:113939584;10:113939584;10:113939584;10:113939584;10:113939584;10:113940329;10:113940329;10:113940329;10:113940329;10:113940329;10:113940329;10:113940329;10:113940329;10:113940829;10:113940829;10:113944271;10:113944271;10:113944271;10:113944271;10:113944271;10:113944271;10:113944271;10:113944271;10:113944940;10:113944940;10:113944940;10:113944940;10:113945659;10:113945659;10:113945659;10:113946676;10:113946676;10:113946676;10:113947040;10:113947040;10:113947040;10:113947040;10:113947678;10:113947678;10:113947678;10:113947678;10:113949664;10:113949664;10:113949664;10:113949664;10:113949664;10:113949664;10:113950257;10:113950257;10:113950257;10:113950257;10:113950418;10:113950418;10:113950418;10:113950418;10:113950418;10:113950418;10:113951375;10:113951375;10:113951375;	rs34820178;rs34820178;rs34820178;rs34820178;rs58175211;rs58175211;rs58175211;rs58175211;rs2792744;rs2792744;rs2792744;rs2792744;rs2792744;rs72836628;rs72836628;rs72836628;rs72836628;rs2803606;rs2803606;rs2803606;rs2803606;rs2792743;rs2792743;rs2792743;rs3824627;rs3824627;rs3824627;rs2900942;rs2900942;rs2900942;rs1129555;rs1129555;rs1129555;rs1129555;rs1129555;rs1129555;rs1129555;rs1129555;rs2297991;rs2297991;rs2297991;rs2297991;rs2297991;rs2297991;rs1807800;rs1807800;rs1807800;rs1807800;rs1807800;rs1807800;rs1986438;rs1986438;rs1986438;rs2297992;rs2297992;rs2297992;rs4918719;rs4918719;rs4918719;rs397789990;rs397789990;rs397789990;rs397789990;rs2803608;rs2803608;rs2803608;rs2803608;rs2803608;rs2803608;rs4918720;rs4918720;rs4918720;rs2254532;rs2254532;rs2254532;rs2254532;rs2254537;rs2254537;rs2254537;rs2254537;rs2254537;rs6585138;rs6585138;rs6585138;rs6585139;rs6585139;rs6585139;rs6585139;rs6585140;rs6585140;rs6585140;rs10787427;rs10787427;rs10787427;rs2803609;rs2803609;rs2803609;rs2803609;rs7899096;rs7899096;rs7899096;rs7899096;rs7898897;rs7898897;rs7898897;rs2277207;rs2277207;rs2277207;rs3824626;rs3824626;rs3824626;rs2792736;rs2792736;rs2792736;rs2792736;rs2250802;rs2250802;rs2250802;rs2250802;rs2250802;rs2250802;rs2250802;rs2250802;rs2792735;rs2792735;rs2792735;rs2792735;rs2792735;rs2792735;rs10885313;rs2803611;rs2803611;rs2803611;rs2803611;rs3052612;rs3052612;rs3052612;rs10736219;rs10736219;rs10736219;rs7897449;rs7897449;rs7897449;rs10749108;rs10749108;rs10749108;rs10749109;rs10749109;rs10749109;rs10749110;rs10749110;rs10749110;rs10749111;rs10749111;rs10749111;rs2251579;rs2251579;rs2251579;rs2803616;rs2803616;rs2803616;rs2251697;rs2251697;rs2251697;rs2792703;rs2792703;rs2792703;rs2792703;rs398054733;rs398054733;rs398054733;rs398054733;rs5024318;rs5024318;rs5024318;rs5024318;rs142638715;rs142638715;rs142638715;rs142638715;rs2255141;rs2255141;rs2255141;rs2255141;rs2255141;rs2255141;rs2255141;rs2255141;rs2803619;rs2803619;rs2803619;rs2803619;rs2803619;rs2803619;rs10787428;rs10787428;rs10787428;rs2255400;rs2255400;rs2255400;rs2255400;rs2255400;rs2255400;rs7089231;rs7089231;rs7089231;rs2792759;rs2792759;rs2792759;rs2792759;rs2487294;rs2487294;rs2487294;rs2487294;rs2487294;rs2487294;rs4917627;rs4917627;rs4917627;rs147963331;rs147963331;rs147963331;rs147963331;rs2803621;rs2803621;rs2803621;rs2803621;rs2803621;rs2803621;rs2792751;rs2792751;rs2792751;rs2792751;rs2792751;rs2792751;rs2792751;rs2792751;rs10885314;rs10885314;rs2419604;rs2419604;rs2419604;rs2419604;rs2419604;rs2419604;rs2419604;rs2419604;rs2263608;rs2263608;rs2263608;rs2263608;rs10749112;rs10749112;rs10749112;rs10749113;rs10749113;rs10749113;rs4918722;rs4918722;rs4918722;rs4918722;rs4917628;rs4917628;rs4917628;rs4917628;rs10787429;rs10787429;rs10787429;rs10787429;rs10787429;rs10787429;rs11446981;rs11446981;rs11446981;rs11446981;rs7096937;rs7096937;rs7096937;rs7096937;rs7096937;rs7096937;rs7084039;rs7084039;rs7084039;	cholesterol;HDL_C;LDL_C;triglyc;cholesterol;HDL_C;LDL_C;triglyc;cholesterol;HDL_C;LDL_C;TC;triglyc;cholesterol;HDL_C;LDL_C;triglyc;cholesterol;HDL_C;LDL_C;triglyc;cholesterol;HDL_C;LDL_C;cholesterol;HDL_C;triglyc;cholesterol;HDL_C;triglyc;cholesterol;HDL;HDL_C;LDL;LDL_C;TC;TG;triglyc;cholesterol;HDL_C;LDL;LDL_C;TC;triglyc;cholesterol;HDL_C;LDL;LDL_C;TC;triglyc;cholesterol;HDL_C;triglyc;cholesterol;HDL_C;triglyc;cholesterol;HDL_C;triglyc;cholesterol;HDL_C;LDL_C;triglyc;cholesterol;HDL_C;LDL;LDL_C;TC;triglyc;cholesterol;HDL_C;triglyc;cholesterol;HDL_C;LDL_C;triglyc;cholesterol;HDL_C;LDL_C;TC;triglyc;cholesterol;HDL_C;triglyc;cholesterol;HDL_C;LDL_C;triglyc;cholesterol;HDL_C;triglyc;cholesterol;HDL_C;triglyc;cholesterol;HDL_C;LDL_C;triglyc;cholesterol;HDL_C;LDL_C;triglyc;cholesterol;HDL_C;triglyc;cholesterol;HDL_C;triglyc;cholesterol;HDL_C;triglyc;cholesterol;HDL_C;LDL_C;triglyc;cholesterol;HDL;HDL_C;LDL;LDL_C;TC;TG;triglyc;cholesterol;HDL_C;LDL;LDL_C;TC;triglyc;HDL_C;cholesterol;HDL_C;LDL_C;triglyc;cholesterol;HDL_C;triglyc;cholesterol;HDL_C;triglyc;cholesterol;HDL_C;triglyc;cholesterol;HDL_C;triglyc;cholesterol;HDL_C;triglyc;cholesterol;HDL_C;triglyc;cholesterol;HDL_C;triglyc;cholesterol;HDL_C;triglyc;cholesterol;HDL_C;triglyc;cholesterol;HDL_C;triglyc;cholesterol;HDL_C;LDL_C;triglyc;cholesterol;HDL_C;LDL_C;triglyc;cholesterol;HDL_C;LDL_C;triglyc;cholesterol;HDL_C;LDL_C;triglyc;cholesterol;HDL;HDL_C;LDL;LDL_C;TC;TG;triglyc;cholesterol;HDL_C;LDL;LDL_C;TC;triglyc;cholesterol;HDL_C;triglyc;cholesterol;HDL_C;LDL;LDL_C;TC;triglyc;cholesterol;HDL_C;triglyc;cholesterol;HDL_C;LDL_C;triglyc;cholesterol;HDL_C;LDL;LDL_C;TC;triglyc;cholesterol;HDL_C;triglyc;cholesterol;HDL_C;LDL_C;triglyc;cholesterol;HDL_C;LDL;LDL_C;TC;triglyc;cholesterol;HDL;HDL_C;LDL;LDL_C;TC;TG;triglyc;cholesterol;HDL_C;cholesterol;HDL;HDL_C;LDL;LDL_C;TC;TG;triglyc;cholesterol;HDL_C;LDL_C;triglyc;cholesterol;HDL_C;triglyc;cholesterol;HDL_C;triglyc;cholesterol;HDL_C;LDL_C;triglyc;cholesterol;HDL_C;LDL_C;triglyc;cholesterol;HDL_C;LDL;LDL_C;TC;triglyc;cholesterol;HDL_C;LDL_C;triglyc;cholesterol;HDL_C;LDL;LDL_C;TC;triglyc;cholesterol;HDL_C;triglyc;	UKBB;UKBB;UKBB;UKBB;UKBB;UKBB;UKBB;UKBB;UKBB;UKBB;UKBB;Willer_et_al_2013;UKBB;UKBB;UKBB;UKBB;UKBB;UKBB;UKBB;UKBB;UKBB;UKBB;UKBB;UKBB;UKBB;UKBB;UKBB;UKBB;UKBB;UKBB;UKBB;Willer_et_al_2013;UKBB;Willer_et_al_2013;UKBB;Willer_et_al_2013;Willer_et_al_2013;UKBB;UKBB;UKBB;Willer_et_al_2013;UKBB;Willer_et_al_2013;UKBB;UKBB;UKBB;Willer_et_al_2013;UKBB;Willer_et_al_2013;UKBB;UKBB;UKBB;UKBB;UKBB;UKBB;UKBB;UKBB;UKBB;UKBB;UKBB;UKBB;UKBB;UKBB;UKBB;UKBB;Willer_et_al_2013;UKBB;Willer_et_al_2013;UKBB;UKBB;UKBB;UKBB;UKBB;UKBB;UKBB;UKBB;UKBB;UKBB;UKBB;Willer_et_al_2013;UKBB;UKBB;UKBB;UKBB;UKBB;UKBB;UKBB;UKBB;UKBB;UKBB;UKBB;UKBB;UKBB;UKBB;UKBB;UKBB;UKBB;UKBB;UKBB;UKBB;UKBB;UKBB;UKBB;UKBB;UKBB;UKBB;UKBB;UKBB;UKBB;UKBB;UKBB;UKBB;UKBB;UKBB;UKBB;UKBB;Willer_et_al_2013;UKBB;Willer_et_al_2013;UKBB;Willer_et_al_2013;Willer_et_al_2013;UKBB;UKBB;UKBB;Willer_et_al_2013;UKBB;Willer_et_al_2013;UKBB;UKBB;UKBB;UKBB;UKBB;UKBB;UKBB;UKBB;UKBB;UKBB;UKBB;UKBB;UKBB;UKBB;UKBB;UKBB;UKBB;UKBB;UKBB;UKBB;UKBB;UKBB;UKBB;UKBB;UKBB;UKBB;UKBB;UKBB;UKBB;UKBB;UKBB;UKBB;UKBB;UKBB;UKBB;UKBB;UKBB;UKBB;UKBB;UKBB;UKBB;UKBB;UKBB;UKBB;UKBB;UKBB;UKBB;UKBB;UKBB;UKBB;UKBB;UKBB;UKBB;Willer_et_al_2013;UKBB;Willer_et_al_2013;UKBB;Willer_et_al_2013;Willer_et_al_2013;UKBB;UKBB;UKBB;Willer_et_al_2013;UKBB;Willer_et_al_2013;UKBB;UKBB;UKBB;UKBB;UKBB;UKBB;Willer_et_al_2013;UKBB;Willer_et_al_2013;UKBB;UKBB;UKBB;UKBB;UKBB;UKBB;UKBB;UKBB;UKBB;UKBB;Willer_et_al_2013;UKBB;Willer_et_al_2013;UKBB;UKBB;UKBB;UKBB;UKBB;UKBB;UKBB;UKBB;UKBB;UKBB;Willer_et_al_2013;UKBB;Willer_et_al_2013;UKBB;UKBB;Willer_et_al_2013;UKBB;Willer_et_al_2013;UKBB;Willer_et_al_2013;Willer_et_al_2013;UKBB;UKBB;UKBB;UKBB;Willer_et_al_2013;UKBB;Willer_et_al_2013;UKBB;Willer_et_al_2013;Willer_et_al_2013;UKBB;UKBB;UKBB;UKBB;UKBB;UKBB;UKBB;UKBB;UKBB;UKBB;UKBB;UKBB;UKBB;UKBB;UKBB;UKBB;UKBB;UKBB;UKBB;UKBB;UKBB;Willer_et_al_2013;UKBB;Willer_et_al_2013;UKBB;UKBB;UKBB;UKBB;UKBB;UKBB;UKBB;Willer_et_al_2013;UKBB;Willer_et_al_2013;UKBB;UKBB;UKBB;UKBB;	NA	NA	114026474;114043371;114043371;113932844;114169276;113893687;114043371;113932844;113893687;	rs72823013;rs41313475;rs41313475;rs35116854;rs3736946;rs117498629;rs41313475;rs35116854;rs117498629;	HDL_cholesterol;Apolipoprotein_A;HDL_cholesterol;Apolipoprotein_A;Triglycerides;Apolipoprotein_A;Cholesterol;HDL_cholesterol;HDL_cholesterol;	Klarin_et_al.;Sinnott-Armstrong_et_al.;Sinnott-Armstrong_et_al.;Sinnott-Armstrong_et_al.;Sinnott-Armstrong_et_al.;Sinnott-Armstrong_et_al.;Sinnott-Armstrong_et_al.;Sinnott-Armstrong_et_al.;Sinnott-Armstrong_et_al.;
10_14	10	113401194	115321527	M-HDL-FC	113910721	10:113910721:A:G	rs1129555	a	g	0.2842	0.0336506	0.00448358	6.129e-14	13.21	31	0.7402	No	GPAM	GPAM	Biology	47	ApoA1;bOHBut;EstC;FreeC;HDL2-C;HDL3-C;HDL-C;HDL-D;IDL-C;IDL-FC;IDL-FC_percent;IDL-PL;IDL-TG_percent;L-HDL-C;L-HDL-CE;L-HDL-FC;L-HDL-L;L-HDL-P;L-HDL-PL;L-LDL-FC;M-HDL-C;M-HDL-CE;M-HDL-FC;M-HDL-FC_percent;M-HDL-L;M-HDL-P;M-HDL-PL;M-VLDL-CE_percent;M-VLDL-TG_percent;PC;Serum-C;SM;S-VLDL-CE_percent;S-VLDL-C_percent;S-VLDL-TG;S-VLDL-TG_percent;TGbyPG;TotCho;TotPG;XL-HDL-C;XL-HDL-CE;XL-HDL-FC;XL-HDL-L;XL-HDL-P;XL-HDL-PL;XS-VLDL-PL_percent;XS-VLDL-TG_percent;	2	region_10_14_locus_1	3_prime_UTR_variant	10:113940329:C:T;	missense_variant;	GPAM;	NA	High density lipoprotein (GLGC 2013); Low density lipoprotein (GLGC 2013); Low density lipoprotein (GLGC 2010); Total cholesterol (GLGC 2013); Total cholesterol (GLGC 2010); Triglycerides (GLGC 2013); LDL cholesterol (GLGC 2010); Total cholesterol (GLGC 2010); LDL cholesterol levels (Spracklen CN 2017); Total cholesterol levels (Spracklen CN 2017);	NA	NA	NA	10:113901194;10:113901194;10:113901194;10:113901194;10:113901637;10:113901637;10:113901637;10:113901637;10:113902418;10:113902418;10:113902418;10:113902418;10:113902418;10:113902454;10:113902454;10:113902454;10:113902454;10:113902827;10:113902827;10:113902827;10:113902827;10:113903510;10:113903510;10:113903510;10:113908060;10:113908060;10:113908060;10:113909313;10:113909313;10:113909313;10:113910721;10:113910721;10:113910721;10:113910721;10:113910721;10:113910721;10:113910721;10:113910721;10:113913222;10:113913222;10:113913222;10:113913222;10:113913222;10:113913222;10:113913552;10:113913552;10:113913552;10:113913552;10:113913552;10:113913552;10:113913618;10:113913618;10:113913618;10:113913936;10:113913936;10:113913936;10:113914795;10:113914795;10:113914795;10:113915574;10:113915574;10:113915574;10:113915574;10:113916302;10:113916302;10:113916302;10:113916302;10:113916302;10:113916302;10:113916311;10:113916311;10:113916311;10:113916835;10:113916835;10:113916835;10:113916835;10:113917085;10:113917085;10:113917085;10:113917085;10:113917085;10:113917518;10:113917518;10:113917518;10:113917833;10:113917833;10:113917833;10:113917833;10:113917982;10:113917982;10:113917982;10:113919030;10:113919030;10:113919030;10:113919124;10:113919124;10:113919124;10:113919124;10:113919125;10:113919125;10:113919125;10:113919125;10:113919135;10:113919135;10:113919135;10:113920465;10:113920465;10:113920465;10:113920652;10:113920652;10:113920652;10:113921159;10:113921159;10:113921159;10:113921159;10:113921354;10:113921354;10:113921354;10:113921354;10:113921354;10:113921354;10:113921354;10:113921354;10:113921825;10:113921825;10:113921825;10:113921825;10:113921825;10:113921825;10:113921889;10:113922728;10:113922728;10:113922728;10:113922728;10:113923204;10:113923204;10:113923204;10:113923595;10:113923595;10:113923595;10:113924054;10:113924054;10:113924054;10:113926012;10:113926012;10:113926012;10:113926415;10:113926415;10:113926415;10:113926417;10:113926417;10:113926417;10:113926796;10:113926796;10:113926796;10:113928487;10:113928487;10:113928487;10:113928903;10:113928903;10:113928903;10:113929499;10:113929499;10:113929499;10:113931690;10:113931690;10:113931690;10:113931690;10:113933006;10:113933006;10:113933006;10:113933006;10:113933009;10:113933009;10:113933009;10:113933009;10:113933859;10:113933859;10:113933859;10:113933859;10:113933886;10:113933886;10:113933886;10:113933886;10:113933886;10:113933886;10:113933886;10:113933886;10:113934384;10:113934384;10:113934384;10:113934384;10:113934384;10:113934384;10:113935379;10:113935379;10:113935379;10:113936244;10:113936244;10:113936244;10:113936244;10:113936244;10:113936244;10:113936440;10:113936440;10:113936440;10:113936855;10:113936855;10:113936855;10:113936855;10:113937941;10:113937941;10:113937941;10:113937941;10:113937941;10:113937941;10:113938286;10:113938286;10:113938286;10:113938330;10:113938330;10:113938330;10:113938330;10:113939584;10:113939584;10:113939584;10:113939584;10:113939584;10:113939584;10:113940329;10:113940329;10:113940329;10:113940329;10:113940329;10:113940329;10:113940329;10:113940329;10:113940829;10:113940829;10:113944271;10:113944271;10:113944271;10:113944271;10:113944271;10:113944271;10:113944271;10:113944271;10:113944940;10:113944940;10:113944940;10:113944940;10:113945659;10:113945659;10:113945659;10:113946676;10:113946676;10:113946676;10:113947040;10:113947040;10:113947040;10:113947040;10:113947678;10:113947678;10:113947678;10:113947678;10:113949664;10:113949664;10:113949664;10:113949664;10:113949664;10:113949664;10:113950257;10:113950257;10:113950257;10:113950257;10:113950418;10:113950418;10:113950418;10:113950418;10:113950418;10:113950418;10:113951375;10:113951375;10:113951375;	rs34820178;rs34820178;rs34820178;rs34820178;rs58175211;rs58175211;rs58175211;rs58175211;rs2792744;rs2792744;rs2792744;rs2792744;rs2792744;rs72836628;rs72836628;rs72836628;rs72836628;rs2803606;rs2803606;rs2803606;rs2803606;rs2792743;rs2792743;rs2792743;rs3824627;rs3824627;rs3824627;rs2900942;rs2900942;rs2900942;rs1129555;rs1129555;rs1129555;rs1129555;rs1129555;rs1129555;rs1129555;rs1129555;rs2297991;rs2297991;rs2297991;rs2297991;rs2297991;rs2297991;rs1807800;rs1807800;rs1807800;rs1807800;rs1807800;rs1807800;rs1986438;rs1986438;rs1986438;rs2297992;rs2297992;rs2297992;rs4918719;rs4918719;rs4918719;rs397789990;rs397789990;rs397789990;rs397789990;rs2803608;rs2803608;rs2803608;rs2803608;rs2803608;rs2803608;rs4918720;rs4918720;rs4918720;rs2254532;rs2254532;rs2254532;rs2254532;rs2254537;rs2254537;rs2254537;rs2254537;rs2254537;rs6585138;rs6585138;rs6585138;rs6585139;rs6585139;rs6585139;rs6585139;rs6585140;rs6585140;rs6585140;rs10787427;rs10787427;rs10787427;rs2803609;rs2803609;rs2803609;rs2803609;rs7899096;rs7899096;rs7899096;rs7899096;rs7898897;rs7898897;rs7898897;rs2277207;rs2277207;rs2277207;rs3824626;rs3824626;rs3824626;rs2792736;rs2792736;rs2792736;rs2792736;rs2250802;rs2250802;rs2250802;rs2250802;rs2250802;rs2250802;rs2250802;rs2250802;rs2792735;rs2792735;rs2792735;rs2792735;rs2792735;rs2792735;rs10885313;rs2803611;rs2803611;rs2803611;rs2803611;rs3052612;rs3052612;rs3052612;rs10736219;rs10736219;rs10736219;rs7897449;rs7897449;rs7897449;rs10749108;rs10749108;rs10749108;rs10749109;rs10749109;rs10749109;rs10749110;rs10749110;rs10749110;rs10749111;rs10749111;rs10749111;rs2251579;rs2251579;rs2251579;rs2803616;rs2803616;rs2803616;rs2251697;rs2251697;rs2251697;rs2792703;rs2792703;rs2792703;rs2792703;rs398054733;rs398054733;rs398054733;rs398054733;rs5024318;rs5024318;rs5024318;rs5024318;rs142638715;rs142638715;rs142638715;rs142638715;rs2255141;rs2255141;rs2255141;rs2255141;rs2255141;rs2255141;rs2255141;rs2255141;rs2803619;rs2803619;rs2803619;rs2803619;rs2803619;rs2803619;rs10787428;rs10787428;rs10787428;rs2255400;rs2255400;rs2255400;rs2255400;rs2255400;rs2255400;rs7089231;rs7089231;rs7089231;rs2792759;rs2792759;rs2792759;rs2792759;rs2487294;rs2487294;rs2487294;rs2487294;rs2487294;rs2487294;rs4917627;rs4917627;rs4917627;rs147963331;rs147963331;rs147963331;rs147963331;rs2803621;rs2803621;rs2803621;rs2803621;rs2803621;rs2803621;rs2792751;rs2792751;rs2792751;rs2792751;rs2792751;rs2792751;rs2792751;rs2792751;rs10885314;rs10885314;rs2419604;rs2419604;rs2419604;rs2419604;rs2419604;rs2419604;rs2419604;rs2419604;rs2263608;rs2263608;rs2263608;rs2263608;rs10749112;rs10749112;rs10749112;rs10749113;rs10749113;rs10749113;rs4918722;rs4918722;rs4918722;rs4918722;rs4917628;rs4917628;rs4917628;rs4917628;rs10787429;rs10787429;rs10787429;rs10787429;rs10787429;rs10787429;rs11446981;rs11446981;rs11446981;rs11446981;rs7096937;rs7096937;rs7096937;rs7096937;rs7096937;rs7096937;rs7084039;rs7084039;rs7084039;	cholesterol;HDL_C;LDL_C;triglyc;cholesterol;HDL_C;LDL_C;triglyc;cholesterol;HDL_C;LDL_C;TC;triglyc;cholesterol;HDL_C;LDL_C;triglyc;cholesterol;HDL_C;LDL_C;triglyc;cholesterol;HDL_C;LDL_C;cholesterol;HDL_C;triglyc;cholesterol;HDL_C;triglyc;cholesterol;HDL;HDL_C;LDL;LDL_C;TC;TG;triglyc;cholesterol;HDL_C;LDL;LDL_C;TC;triglyc;cholesterol;HDL_C;LDL;LDL_C;TC;triglyc;cholesterol;HDL_C;triglyc;cholesterol;HDL_C;triglyc;cholesterol;HDL_C;triglyc;cholesterol;HDL_C;LDL_C;triglyc;cholesterol;HDL_C;LDL;LDL_C;TC;triglyc;cholesterol;HDL_C;triglyc;cholesterol;HDL_C;LDL_C;triglyc;cholesterol;HDL_C;LDL_C;TC;triglyc;cholesterol;HDL_C;triglyc;cholesterol;HDL_C;LDL_C;triglyc;cholesterol;HDL_C;triglyc;cholesterol;HDL_C;triglyc;cholesterol;HDL_C;LDL_C;triglyc;cholesterol;HDL_C;LDL_C;triglyc;cholesterol;HDL_C;triglyc;cholesterol;HDL_C;triglyc;cholesterol;HDL_C;triglyc;cholesterol;HDL_C;LDL_C;triglyc;cholesterol;HDL;HDL_C;LDL;LDL_C;TC;TG;triglyc;cholesterol;HDL_C;LDL;LDL_C;TC;triglyc;HDL_C;cholesterol;HDL_C;LDL_C;triglyc;cholesterol;HDL_C;triglyc;cholesterol;HDL_C;triglyc;cholesterol;HDL_C;triglyc;cholesterol;HDL_C;triglyc;cholesterol;HDL_C;triglyc;cholesterol;HDL_C;triglyc;cholesterol;HDL_C;triglyc;cholesterol;HDL_C;triglyc;cholesterol;HDL_C;triglyc;cholesterol;HDL_C;triglyc;cholesterol;HDL_C;LDL_C;triglyc;cholesterol;HDL_C;LDL_C;triglyc;cholesterol;HDL_C;LDL_C;triglyc;cholesterol;HDL_C;LDL_C;triglyc;cholesterol;HDL;HDL_C;LDL;LDL_C;TC;TG;triglyc;cholesterol;HDL_C;LDL;LDL_C;TC;triglyc;cholesterol;HDL_C;triglyc;cholesterol;HDL_C;LDL;LDL_C;TC;triglyc;cholesterol;HDL_C;triglyc;cholesterol;HDL_C;LDL_C;triglyc;cholesterol;HDL_C;LDL;LDL_C;TC;triglyc;cholesterol;HDL_C;triglyc;cholesterol;HDL_C;LDL_C;triglyc;cholesterol;HDL_C;LDL;LDL_C;TC;triglyc;cholesterol;HDL;HDL_C;LDL;LDL_C;TC;TG;triglyc;cholesterol;HDL_C;cholesterol;HDL;HDL_C;LDL;LDL_C;TC;TG;triglyc;cholesterol;HDL_C;LDL_C;triglyc;cholesterol;HDL_C;triglyc;cholesterol;HDL_C;triglyc;cholesterol;HDL_C;LDL_C;triglyc;cholesterol;HDL_C;LDL_C;triglyc;cholesterol;HDL_C;LDL;LDL_C;TC;triglyc;cholesterol;HDL_C;LDL_C;triglyc;cholesterol;HDL_C;LDL;LDL_C;TC;triglyc;cholesterol;HDL_C;triglyc;	UKBB;UKBB;UKBB;UKBB;UKBB;UKBB;UKBB;UKBB;UKBB;UKBB;UKBB;Willer_et_al_2013;UKBB;UKBB;UKBB;UKBB;UKBB;UKBB;UKBB;UKBB;UKBB;UKBB;UKBB;UKBB;UKBB;UKBB;UKBB;UKBB;UKBB;UKBB;UKBB;Willer_et_al_2013;UKBB;Willer_et_al_2013;UKBB;Willer_et_al_2013;Willer_et_al_2013;UKBB;UKBB;UKBB;Willer_et_al_2013;UKBB;Willer_et_al_2013;UKBB;UKBB;UKBB;Willer_et_al_2013;UKBB;Willer_et_al_2013;UKBB;UKBB;UKBB;UKBB;UKBB;UKBB;UKBB;UKBB;UKBB;UKBB;UKBB;UKBB;UKBB;UKBB;UKBB;UKBB;Willer_et_al_2013;UKBB;Willer_et_al_2013;UKBB;UKBB;UKBB;UKBB;UKBB;UKBB;UKBB;UKBB;UKBB;UKBB;UKBB;Willer_et_al_2013;UKBB;UKBB;UKBB;UKBB;UKBB;UKBB;UKBB;UKBB;UKBB;UKBB;UKBB;UKBB;UKBB;UKBB;UKBB;UKBB;UKBB;UKBB;UKBB;UKBB;UKBB;UKBB;UKBB;UKBB;UKBB;UKBB;UKBB;UKBB;UKBB;UKBB;UKBB;UKBB;UKBB;UKBB;UKBB;UKBB;Willer_et_al_2013;UKBB;Willer_et_al_2013;UKBB;Willer_et_al_2013;Willer_et_al_2013;UKBB;UKBB;UKBB;Willer_et_al_2013;UKBB;Willer_et_al_2013;UKBB;UKBB;UKBB;UKBB;UKBB;UKBB;UKBB;UKBB;UKBB;UKBB;UKBB;UKBB;UKBB;UKBB;UKBB;UKBB;UKBB;UKBB;UKBB;UKBB;UKBB;UKBB;UKBB;UKBB;UKBB;UKBB;UKBB;UKBB;UKBB;UKBB;UKBB;UKBB;UKBB;UKBB;UKBB;UKBB;UKBB;UKBB;UKBB;UKBB;UKBB;UKBB;UKBB;UKBB;UKBB;UKBB;UKBB;UKBB;UKBB;UKBB;UKBB;UKBB;UKBB;Willer_et_al_2013;UKBB;Willer_et_al_2013;UKBB;Willer_et_al_2013;Willer_et_al_2013;UKBB;UKBB;UKBB;Willer_et_al_2013;UKBB;Willer_et_al_2013;UKBB;UKBB;UKBB;UKBB;UKBB;UKBB;Willer_et_al_2013;UKBB;Willer_et_al_2013;UKBB;UKBB;UKBB;UKBB;UKBB;UKBB;UKBB;UKBB;UKBB;UKBB;Willer_et_al_2013;UKBB;Willer_et_al_2013;UKBB;UKBB;UKBB;UKBB;UKBB;UKBB;UKBB;UKBB;UKBB;UKBB;Willer_et_al_2013;UKBB;Willer_et_al_2013;UKBB;UKBB;Willer_et_al_2013;UKBB;Willer_et_al_2013;UKBB;Willer_et_al_2013;Willer_et_al_2013;UKBB;UKBB;UKBB;UKBB;Willer_et_al_2013;UKBB;Willer_et_al_2013;UKBB;Willer_et_al_2013;Willer_et_al_2013;UKBB;UKBB;UKBB;UKBB;UKBB;UKBB;UKBB;UKBB;UKBB;UKBB;UKBB;UKBB;UKBB;UKBB;UKBB;UKBB;UKBB;UKBB;UKBB;UKBB;UKBB;Willer_et_al_2013;UKBB;Willer_et_al_2013;UKBB;UKBB;UKBB;UKBB;UKBB;UKBB;UKBB;Willer_et_al_2013;UKBB;Willer_et_al_2013;UKBB;UKBB;UKBB;UKBB;	NA	NA	114026474;114043371;114043371;113932844;114169276;113893687;114043371;113932844;113893687;	rs72823013;rs41313475;rs41313475;rs35116854;rs3736946;rs117498629;rs41313475;rs35116854;rs117498629;	HDL_cholesterol;Apolipoprotein_A;HDL_cholesterol;Apolipoprotein_A;Triglycerides;Apolipoprotein_A;Cholesterol;HDL_cholesterol;HDL_cholesterol;	Klarin_et_al.;Sinnott-Armstrong_et_al.;Sinnott-Armstrong_et_al.;Sinnott-Armstrong_et_al.;Sinnott-Armstrong_et_al.;Sinnott-Armstrong_et_al.;Sinnott-Armstrong_et_al.;Sinnott-Armstrong_et_al.;Sinnott-Armstrong_et_al.;
10_14	10	113401194	115321527	M-HDL-L	113910721	10:113910721:A:G	rs1129555	a	g	0.2843	0.0328294	0.00449476	2.795e-13	12.55	31	0.7714	No	GPAM	GPAM	Biology	47	ApoA1;bOHBut;EstC;FreeC;HDL2-C;HDL3-C;HDL-C;HDL-D;IDL-C;IDL-FC;IDL-FC_percent;IDL-PL;IDL-TG_percent;L-HDL-C;L-HDL-CE;L-HDL-FC;L-HDL-L;L-HDL-P;L-HDL-PL;L-LDL-FC;M-HDL-C;M-HDL-CE;M-HDL-FC;M-HDL-FC_percent;M-HDL-L;M-HDL-P;M-HDL-PL;M-VLDL-CE_percent;M-VLDL-TG_percent;PC;Serum-C;SM;S-VLDL-CE_percent;S-VLDL-C_percent;S-VLDL-TG;S-VLDL-TG_percent;TGbyPG;TotCho;TotPG;XL-HDL-C;XL-HDL-CE;XL-HDL-FC;XL-HDL-L;XL-HDL-P;XL-HDL-PL;XS-VLDL-PL_percent;XS-VLDL-TG_percent;	2	region_10_14_locus_1	3_prime_UTR_variant	10:113940329:C:T;	missense_variant;	GPAM;	NA	High density lipoprotein (GLGC 2013); Low density lipoprotein (GLGC 2013); Low density lipoprotein (GLGC 2010); Total cholesterol (GLGC 2013); Total cholesterol (GLGC 2010); Triglycerides (GLGC 2013); LDL cholesterol (GLGC 2010); Total cholesterol (GLGC 2010); LDL cholesterol levels (Spracklen CN 2017); Total cholesterol levels (Spracklen CN 2017);	NA	NA	NA	10:113901194;10:113901194;10:113901194;10:113901194;10:113901637;10:113901637;10:113901637;10:113901637;10:113902418;10:113902418;10:113902418;10:113902418;10:113902418;10:113902454;10:113902454;10:113902454;10:113902454;10:113902827;10:113902827;10:113902827;10:113902827;10:113903510;10:113903510;10:113903510;10:113908060;10:113908060;10:113908060;10:113909313;10:113909313;10:113909313;10:113910721;10:113910721;10:113910721;10:113910721;10:113910721;10:113910721;10:113910721;10:113910721;10:113913222;10:113913222;10:113913222;10:113913222;10:113913222;10:113913222;10:113913552;10:113913552;10:113913552;10:113913552;10:113913552;10:113913552;10:113913618;10:113913618;10:113913618;10:113913936;10:113913936;10:113913936;10:113914795;10:113914795;10:113914795;10:113915574;10:113915574;10:113915574;10:113915574;10:113916302;10:113916302;10:113916302;10:113916302;10:113916302;10:113916302;10:113916311;10:113916311;10:113916311;10:113916835;10:113916835;10:113916835;10:113916835;10:113917085;10:113917085;10:113917085;10:113917085;10:113917085;10:113917518;10:113917518;10:113917518;10:113917833;10:113917833;10:113917833;10:113917833;10:113917982;10:113917982;10:113917982;10:113919030;10:113919030;10:113919030;10:113919124;10:113919124;10:113919124;10:113919124;10:113919125;10:113919125;10:113919125;10:113919125;10:113919135;10:113919135;10:113919135;10:113920465;10:113920465;10:113920465;10:113920652;10:113920652;10:113920652;10:113921159;10:113921159;10:113921159;10:113921159;10:113921354;10:113921354;10:113921354;10:113921354;10:113921354;10:113921354;10:113921354;10:113921354;10:113921825;10:113921825;10:113921825;10:113921825;10:113921825;10:113921825;10:113921889;10:113922728;10:113922728;10:113922728;10:113922728;10:113923204;10:113923204;10:113923204;10:113923595;10:113923595;10:113923595;10:113924054;10:113924054;10:113924054;10:113926012;10:113926012;10:113926012;10:113926415;10:113926415;10:113926415;10:113926417;10:113926417;10:113926417;10:113926796;10:113926796;10:113926796;10:113928487;10:113928487;10:113928487;10:113928903;10:113928903;10:113928903;10:113929499;10:113929499;10:113929499;10:113931690;10:113931690;10:113931690;10:113931690;10:113933006;10:113933006;10:113933006;10:113933006;10:113933009;10:113933009;10:113933009;10:113933009;10:113933859;10:113933859;10:113933859;10:113933859;10:113933886;10:113933886;10:113933886;10:113933886;10:113933886;10:113933886;10:113933886;10:113933886;10:113934384;10:113934384;10:113934384;10:113934384;10:113934384;10:113934384;10:113935379;10:113935379;10:113935379;10:113936244;10:113936244;10:113936244;10:113936244;10:113936244;10:113936244;10:113936440;10:113936440;10:113936440;10:113936855;10:113936855;10:113936855;10:113936855;10:113937941;10:113937941;10:113937941;10:113937941;10:113937941;10:113937941;10:113938286;10:113938286;10:113938286;10:113938330;10:113938330;10:113938330;10:113938330;10:113939584;10:113939584;10:113939584;10:113939584;10:113939584;10:113939584;10:113940329;10:113940329;10:113940329;10:113940329;10:113940329;10:113940329;10:113940329;10:113940329;10:113940829;10:113940829;10:113944271;10:113944271;10:113944271;10:113944271;10:113944271;10:113944271;10:113944271;10:113944271;10:113944940;10:113944940;10:113944940;10:113944940;10:113945659;10:113945659;10:113945659;10:113946676;10:113946676;10:113946676;10:113947040;10:113947040;10:113947040;10:113947040;10:113947678;10:113947678;10:113947678;10:113947678;10:113949664;10:113949664;10:113949664;10:113949664;10:113949664;10:113949664;10:113950257;10:113950257;10:113950257;10:113950257;10:113950418;10:113950418;10:113950418;10:113950418;10:113950418;10:113950418;10:113951375;10:113951375;10:113951375;	rs34820178;rs34820178;rs34820178;rs34820178;rs58175211;rs58175211;rs58175211;rs58175211;rs2792744;rs2792744;rs2792744;rs2792744;rs2792744;rs72836628;rs72836628;rs72836628;rs72836628;rs2803606;rs2803606;rs2803606;rs2803606;rs2792743;rs2792743;rs2792743;rs3824627;rs3824627;rs3824627;rs2900942;rs2900942;rs2900942;rs1129555;rs1129555;rs1129555;rs1129555;rs1129555;rs1129555;rs1129555;rs1129555;rs2297991;rs2297991;rs2297991;rs2297991;rs2297991;rs2297991;rs1807800;rs1807800;rs1807800;rs1807800;rs1807800;rs1807800;rs1986438;rs1986438;rs1986438;rs2297992;rs2297992;rs2297992;rs4918719;rs4918719;rs4918719;rs397789990;rs397789990;rs397789990;rs397789990;rs2803608;rs2803608;rs2803608;rs2803608;rs2803608;rs2803608;rs4918720;rs4918720;rs4918720;rs2254532;rs2254532;rs2254532;rs2254532;rs2254537;rs2254537;rs2254537;rs2254537;rs2254537;rs6585138;rs6585138;rs6585138;rs6585139;rs6585139;rs6585139;rs6585139;rs6585140;rs6585140;rs6585140;rs10787427;rs10787427;rs10787427;rs2803609;rs2803609;rs2803609;rs2803609;rs7899096;rs7899096;rs7899096;rs7899096;rs7898897;rs7898897;rs7898897;rs2277207;rs2277207;rs2277207;rs3824626;rs3824626;rs3824626;rs2792736;rs2792736;rs2792736;rs2792736;rs2250802;rs2250802;rs2250802;rs2250802;rs2250802;rs2250802;rs2250802;rs2250802;rs2792735;rs2792735;rs2792735;rs2792735;rs2792735;rs2792735;rs10885313;rs2803611;rs2803611;rs2803611;rs2803611;rs3052612;rs3052612;rs3052612;rs10736219;rs10736219;rs10736219;rs7897449;rs7897449;rs7897449;rs10749108;rs10749108;rs10749108;rs10749109;rs10749109;rs10749109;rs10749110;rs10749110;rs10749110;rs10749111;rs10749111;rs10749111;rs2251579;rs2251579;rs2251579;rs2803616;rs2803616;rs2803616;rs2251697;rs2251697;rs2251697;rs2792703;rs2792703;rs2792703;rs2792703;rs398054733;rs398054733;rs398054733;rs398054733;rs5024318;rs5024318;rs5024318;rs5024318;rs142638715;rs142638715;rs142638715;rs142638715;rs2255141;rs2255141;rs2255141;rs2255141;rs2255141;rs2255141;rs2255141;rs2255141;rs2803619;rs2803619;rs2803619;rs2803619;rs2803619;rs2803619;rs10787428;rs10787428;rs10787428;rs2255400;rs2255400;rs2255400;rs2255400;rs2255400;rs2255400;rs7089231;rs7089231;rs7089231;rs2792759;rs2792759;rs2792759;rs2792759;rs2487294;rs2487294;rs2487294;rs2487294;rs2487294;rs2487294;rs4917627;rs4917627;rs4917627;rs147963331;rs147963331;rs147963331;rs147963331;rs2803621;rs2803621;rs2803621;rs2803621;rs2803621;rs2803621;rs2792751;rs2792751;rs2792751;rs2792751;rs2792751;rs2792751;rs2792751;rs2792751;rs10885314;rs10885314;rs2419604;rs2419604;rs2419604;rs2419604;rs2419604;rs2419604;rs2419604;rs2419604;rs2263608;rs2263608;rs2263608;rs2263608;rs10749112;rs10749112;rs10749112;rs10749113;rs10749113;rs10749113;rs4918722;rs4918722;rs4918722;rs4918722;rs4917628;rs4917628;rs4917628;rs4917628;rs10787429;rs10787429;rs10787429;rs10787429;rs10787429;rs10787429;rs11446981;rs11446981;rs11446981;rs11446981;rs7096937;rs7096937;rs7096937;rs7096937;rs7096937;rs7096937;rs7084039;rs7084039;rs7084039;	cholesterol;HDL_C;LDL_C;triglyc;cholesterol;HDL_C;LDL_C;triglyc;cholesterol;HDL_C;LDL_C;TC;triglyc;cholesterol;HDL_C;LDL_C;triglyc;cholesterol;HDL_C;LDL_C;triglyc;cholesterol;HDL_C;LDL_C;cholesterol;HDL_C;triglyc;cholesterol;HDL_C;triglyc;cholesterol;HDL;HDL_C;LDL;LDL_C;TC;TG;triglyc;cholesterol;HDL_C;LDL;LDL_C;TC;triglyc;cholesterol;HDL_C;LDL;LDL_C;TC;triglyc;cholesterol;HDL_C;triglyc;cholesterol;HDL_C;triglyc;cholesterol;HDL_C;triglyc;cholesterol;HDL_C;LDL_C;triglyc;cholesterol;HDL_C;LDL;LDL_C;TC;triglyc;cholesterol;HDL_C;triglyc;cholesterol;HDL_C;LDL_C;triglyc;cholesterol;HDL_C;LDL_C;TC;triglyc;cholesterol;HDL_C;triglyc;cholesterol;HDL_C;LDL_C;triglyc;cholesterol;HDL_C;triglyc;cholesterol;HDL_C;triglyc;cholesterol;HDL_C;LDL_C;triglyc;cholesterol;HDL_C;LDL_C;triglyc;cholesterol;HDL_C;triglyc;cholesterol;HDL_C;triglyc;cholesterol;HDL_C;triglyc;cholesterol;HDL_C;LDL_C;triglyc;cholesterol;HDL;HDL_C;LDL;LDL_C;TC;TG;triglyc;cholesterol;HDL_C;LDL;LDL_C;TC;triglyc;HDL_C;cholesterol;HDL_C;LDL_C;triglyc;cholesterol;HDL_C;triglyc;cholesterol;HDL_C;triglyc;cholesterol;HDL_C;triglyc;cholesterol;HDL_C;triglyc;cholesterol;HDL_C;triglyc;cholesterol;HDL_C;triglyc;cholesterol;HDL_C;triglyc;cholesterol;HDL_C;triglyc;cholesterol;HDL_C;triglyc;cholesterol;HDL_C;triglyc;cholesterol;HDL_C;LDL_C;triglyc;cholesterol;HDL_C;LDL_C;triglyc;cholesterol;HDL_C;LDL_C;triglyc;cholesterol;HDL_C;LDL_C;triglyc;cholesterol;HDL;HDL_C;LDL;LDL_C;TC;TG;triglyc;cholesterol;HDL_C;LDL;LDL_C;TC;triglyc;cholesterol;HDL_C;triglyc;cholesterol;HDL_C;LDL;LDL_C;TC;triglyc;cholesterol;HDL_C;triglyc;cholesterol;HDL_C;LDL_C;triglyc;cholesterol;HDL_C;LDL;LDL_C;TC;triglyc;cholesterol;HDL_C;triglyc;cholesterol;HDL_C;LDL_C;triglyc;cholesterol;HDL_C;LDL;LDL_C;TC;triglyc;cholesterol;HDL;HDL_C;LDL;LDL_C;TC;TG;triglyc;cholesterol;HDL_C;cholesterol;HDL;HDL_C;LDL;LDL_C;TC;TG;triglyc;cholesterol;HDL_C;LDL_C;triglyc;cholesterol;HDL_C;triglyc;cholesterol;HDL_C;triglyc;cholesterol;HDL_C;LDL_C;triglyc;cholesterol;HDL_C;LDL_C;triglyc;cholesterol;HDL_C;LDL;LDL_C;TC;triglyc;cholesterol;HDL_C;LDL_C;triglyc;cholesterol;HDL_C;LDL;LDL_C;TC;triglyc;cholesterol;HDL_C;triglyc;	UKBB;UKBB;UKBB;UKBB;UKBB;UKBB;UKBB;UKBB;UKBB;UKBB;UKBB;Willer_et_al_2013;UKBB;UKBB;UKBB;UKBB;UKBB;UKBB;UKBB;UKBB;UKBB;UKBB;UKBB;UKBB;UKBB;UKBB;UKBB;UKBB;UKBB;UKBB;UKBB;Willer_et_al_2013;UKBB;Willer_et_al_2013;UKBB;Willer_et_al_2013;Willer_et_al_2013;UKBB;UKBB;UKBB;Willer_et_al_2013;UKBB;Willer_et_al_2013;UKBB;UKBB;UKBB;Willer_et_al_2013;UKBB;Willer_et_al_2013;UKBB;UKBB;UKBB;UKBB;UKBB;UKBB;UKBB;UKBB;UKBB;UKBB;UKBB;UKBB;UKBB;UKBB;UKBB;UKBB;Willer_et_al_2013;UKBB;Willer_et_al_2013;UKBB;UKBB;UKBB;UKBB;UKBB;UKBB;UKBB;UKBB;UKBB;UKBB;UKBB;Willer_et_al_2013;UKBB;UKBB;UKBB;UKBB;UKBB;UKBB;UKBB;UKBB;UKBB;UKBB;UKBB;UKBB;UKBB;UKBB;UKBB;UKBB;UKBB;UKBB;UKBB;UKBB;UKBB;UKBB;UKBB;UKBB;UKBB;UKBB;UKBB;UKBB;UKBB;UKBB;UKBB;UKBB;UKBB;UKBB;UKBB;UKBB;Willer_et_al_2013;UKBB;Willer_et_al_2013;UKBB;Willer_et_al_2013;Willer_et_al_2013;UKBB;UKBB;UKBB;Willer_et_al_2013;UKBB;Willer_et_al_2013;UKBB;UKBB;UKBB;UKBB;UKBB;UKBB;UKBB;UKBB;UKBB;UKBB;UKBB;UKBB;UKBB;UKBB;UKBB;UKBB;UKBB;UKBB;UKBB;UKBB;UKBB;UKBB;UKBB;UKBB;UKBB;UKBB;UKBB;UKBB;UKBB;UKBB;UKBB;UKBB;UKBB;UKBB;UKBB;UKBB;UKBB;UKBB;UKBB;UKBB;UKBB;UKBB;UKBB;UKBB;UKBB;UKBB;UKBB;UKBB;UKBB;UKBB;UKBB;UKBB;UKBB;Willer_et_al_2013;UKBB;Willer_et_al_2013;UKBB;Willer_et_al_2013;Willer_et_al_2013;UKBB;UKBB;UKBB;Willer_et_al_2013;UKBB;Willer_et_al_2013;UKBB;UKBB;UKBB;UKBB;UKBB;UKBB;Willer_et_al_2013;UKBB;Willer_et_al_2013;UKBB;UKBB;UKBB;UKBB;UKBB;UKBB;UKBB;UKBB;UKBB;UKBB;Willer_et_al_2013;UKBB;Willer_et_al_2013;UKBB;UKBB;UKBB;UKBB;UKBB;UKBB;UKBB;UKBB;UKBB;UKBB;Willer_et_al_2013;UKBB;Willer_et_al_2013;UKBB;UKBB;Willer_et_al_2013;UKBB;Willer_et_al_2013;UKBB;Willer_et_al_2013;Willer_et_al_2013;UKBB;UKBB;UKBB;UKBB;Willer_et_al_2013;UKBB;Willer_et_al_2013;UKBB;Willer_et_al_2013;Willer_et_al_2013;UKBB;UKBB;UKBB;UKBB;UKBB;UKBB;UKBB;UKBB;UKBB;UKBB;UKBB;UKBB;UKBB;UKBB;UKBB;UKBB;UKBB;UKBB;UKBB;UKBB;UKBB;Willer_et_al_2013;UKBB;Willer_et_al_2013;UKBB;UKBB;UKBB;UKBB;UKBB;UKBB;UKBB;Willer_et_al_2013;UKBB;Willer_et_al_2013;UKBB;UKBB;UKBB;UKBB;	NA	NA	114026474;114043371;114043371;113932844;114169276;113893687;114043371;113932844;113893687;	rs72823013;rs41313475;rs41313475;rs35116854;rs3736946;rs117498629;rs41313475;rs35116854;rs117498629;	HDL_cholesterol;Apolipoprotein_A;HDL_cholesterol;Apolipoprotein_A;Triglycerides;Apolipoprotein_A;Cholesterol;HDL_cholesterol;HDL_cholesterol;	Klarin_et_al.;Sinnott-Armstrong_et_al.;Sinnott-Armstrong_et_al.;Sinnott-Armstrong_et_al.;Sinnott-Armstrong_et_al.;Sinnott-Armstrong_et_al.;Sinnott-Armstrong_et_al.;Sinnott-Armstrong_et_al.;Sinnott-Armstrong_et_al.;
10_14	10	113401194	115321527	M-HDL-P	113910721	10:113910721:A:G	rs1129555	a	g	0.2845	0.0324693	0.00448751	4.639e-13	12.33	31	0.7841	No	GPAM	GPAM	Biology	47	ApoA1;bOHBut;EstC;FreeC;HDL2-C;HDL3-C;HDL-C;HDL-D;IDL-C;IDL-FC;IDL-FC_percent;IDL-PL;IDL-TG_percent;L-HDL-C;L-HDL-CE;L-HDL-FC;L-HDL-L;L-HDL-P;L-HDL-PL;L-LDL-FC;M-HDL-C;M-HDL-CE;M-HDL-FC;M-HDL-FC_percent;M-HDL-L;M-HDL-P;M-HDL-PL;M-VLDL-CE_percent;M-VLDL-TG_percent;PC;Serum-C;SM;S-VLDL-CE_percent;S-VLDL-C_percent;S-VLDL-TG;S-VLDL-TG_percent;TGbyPG;TotCho;TotPG;XL-HDL-C;XL-HDL-CE;XL-HDL-FC;XL-HDL-L;XL-HDL-P;XL-HDL-PL;XS-VLDL-PL_percent;XS-VLDL-TG_percent;	2	region_10_14_locus_1	3_prime_UTR_variant	10:113940329:C:T;	missense_variant;	GPAM;	NA	High density lipoprotein (GLGC 2013); Low density lipoprotein (GLGC 2013); Low density lipoprotein (GLGC 2010); Total cholesterol (GLGC 2013); Total cholesterol (GLGC 2010); Triglycerides (GLGC 2013); LDL cholesterol (GLGC 2010); Total cholesterol (GLGC 2010); LDL cholesterol levels (Spracklen CN 2017); Total cholesterol levels (Spracklen CN 2017);	NA	NA	NA	10:113901194;10:113901194;10:113901194;10:113901194;10:113901637;10:113901637;10:113901637;10:113901637;10:113902418;10:113902418;10:113902418;10:113902418;10:113902418;10:113902454;10:113902454;10:113902454;10:113902454;10:113902827;10:113902827;10:113902827;10:113902827;10:113903510;10:113903510;10:113903510;10:113908060;10:113908060;10:113908060;10:113909313;10:113909313;10:113909313;10:113910721;10:113910721;10:113910721;10:113910721;10:113910721;10:113910721;10:113910721;10:113910721;10:113913222;10:113913222;10:113913222;10:113913222;10:113913222;10:113913222;10:113913552;10:113913552;10:113913552;10:113913552;10:113913552;10:113913552;10:113913618;10:113913618;10:113913618;10:113913936;10:113913936;10:113913936;10:113914795;10:113914795;10:113914795;10:113915574;10:113915574;10:113915574;10:113915574;10:113916302;10:113916302;10:113916302;10:113916302;10:113916302;10:113916302;10:113916311;10:113916311;10:113916311;10:113916835;10:113916835;10:113916835;10:113916835;10:113917085;10:113917085;10:113917085;10:113917085;10:113917085;10:113917518;10:113917518;10:113917518;10:113917833;10:113917833;10:113917833;10:113917833;10:113917982;10:113917982;10:113917982;10:113919030;10:113919030;10:113919030;10:113919124;10:113919124;10:113919124;10:113919124;10:113919125;10:113919125;10:113919125;10:113919125;10:113919135;10:113919135;10:113919135;10:113920465;10:113920465;10:113920465;10:113920652;10:113920652;10:113920652;10:113921159;10:113921159;10:113921159;10:113921159;10:113921354;10:113921354;10:113921354;10:113921354;10:113921354;10:113921354;10:113921354;10:113921354;10:113921825;10:113921825;10:113921825;10:113921825;10:113921825;10:113921825;10:113921889;10:113922728;10:113922728;10:113922728;10:113922728;10:113923204;10:113923204;10:113923204;10:113923595;10:113923595;10:113923595;10:113924054;10:113924054;10:113924054;10:113926012;10:113926012;10:113926012;10:113926415;10:113926415;10:113926415;10:113926417;10:113926417;10:113926417;10:113926796;10:113926796;10:113926796;10:113928487;10:113928487;10:113928487;10:113928903;10:113928903;10:113928903;10:113929499;10:113929499;10:113929499;10:113931690;10:113931690;10:113931690;10:113931690;10:113933006;10:113933006;10:113933006;10:113933006;10:113933009;10:113933009;10:113933009;10:113933009;10:113933859;10:113933859;10:113933859;10:113933859;10:113933886;10:113933886;10:113933886;10:113933886;10:113933886;10:113933886;10:113933886;10:113933886;10:113934384;10:113934384;10:113934384;10:113934384;10:113934384;10:113934384;10:113935379;10:113935379;10:113935379;10:113936244;10:113936244;10:113936244;10:113936244;10:113936244;10:113936244;10:113936440;10:113936440;10:113936440;10:113936855;10:113936855;10:113936855;10:113936855;10:113937941;10:113937941;10:113937941;10:113937941;10:113937941;10:113937941;10:113938286;10:113938286;10:113938286;10:113938330;10:113938330;10:113938330;10:113938330;10:113939584;10:113939584;10:113939584;10:113939584;10:113939584;10:113939584;10:113940329;10:113940329;10:113940329;10:113940329;10:113940329;10:113940329;10:113940329;10:113940329;10:113940829;10:113940829;10:113944271;10:113944271;10:113944271;10:113944271;10:113944271;10:113944271;10:113944271;10:113944271;10:113944940;10:113944940;10:113944940;10:113944940;10:113945659;10:113945659;10:113945659;10:113946676;10:113946676;10:113946676;10:113947040;10:113947040;10:113947040;10:113947040;10:113947678;10:113947678;10:113947678;10:113947678;10:113949664;10:113949664;10:113949664;10:113949664;10:113949664;10:113949664;10:113950257;10:113950257;10:113950257;10:113950257;10:113950418;10:113950418;10:113950418;10:113950418;10:113950418;10:113950418;10:113951375;10:113951375;10:113951375;	rs34820178;rs34820178;rs34820178;rs34820178;rs58175211;rs58175211;rs58175211;rs58175211;rs2792744;rs2792744;rs2792744;rs2792744;rs2792744;rs72836628;rs72836628;rs72836628;rs72836628;rs2803606;rs2803606;rs2803606;rs2803606;rs2792743;rs2792743;rs2792743;rs3824627;rs3824627;rs3824627;rs2900942;rs2900942;rs2900942;rs1129555;rs1129555;rs1129555;rs1129555;rs1129555;rs1129555;rs1129555;rs1129555;rs2297991;rs2297991;rs2297991;rs2297991;rs2297991;rs2297991;rs1807800;rs1807800;rs1807800;rs1807800;rs1807800;rs1807800;rs1986438;rs1986438;rs1986438;rs2297992;rs2297992;rs2297992;rs4918719;rs4918719;rs4918719;rs397789990;rs397789990;rs397789990;rs397789990;rs2803608;rs2803608;rs2803608;rs2803608;rs2803608;rs2803608;rs4918720;rs4918720;rs4918720;rs2254532;rs2254532;rs2254532;rs2254532;rs2254537;rs2254537;rs2254537;rs2254537;rs2254537;rs6585138;rs6585138;rs6585138;rs6585139;rs6585139;rs6585139;rs6585139;rs6585140;rs6585140;rs6585140;rs10787427;rs10787427;rs10787427;rs2803609;rs2803609;rs2803609;rs2803609;rs7899096;rs7899096;rs7899096;rs7899096;rs7898897;rs7898897;rs7898897;rs2277207;rs2277207;rs2277207;rs3824626;rs3824626;rs3824626;rs2792736;rs2792736;rs2792736;rs2792736;rs2250802;rs2250802;rs2250802;rs2250802;rs2250802;rs2250802;rs2250802;rs2250802;rs2792735;rs2792735;rs2792735;rs2792735;rs2792735;rs2792735;rs10885313;rs2803611;rs2803611;rs2803611;rs2803611;rs3052612;rs3052612;rs3052612;rs10736219;rs10736219;rs10736219;rs7897449;rs7897449;rs7897449;rs10749108;rs10749108;rs10749108;rs10749109;rs10749109;rs10749109;rs10749110;rs10749110;rs10749110;rs10749111;rs10749111;rs10749111;rs2251579;rs2251579;rs2251579;rs2803616;rs2803616;rs2803616;rs2251697;rs2251697;rs2251697;rs2792703;rs2792703;rs2792703;rs2792703;rs398054733;rs398054733;rs398054733;rs398054733;rs5024318;rs5024318;rs5024318;rs5024318;rs142638715;rs142638715;rs142638715;rs142638715;rs2255141;rs2255141;rs2255141;rs2255141;rs2255141;rs2255141;rs2255141;rs2255141;rs2803619;rs2803619;rs2803619;rs2803619;rs2803619;rs2803619;rs10787428;rs10787428;rs10787428;rs2255400;rs2255400;rs2255400;rs2255400;rs2255400;rs2255400;rs7089231;rs7089231;rs7089231;rs2792759;rs2792759;rs2792759;rs2792759;rs2487294;rs2487294;rs2487294;rs2487294;rs2487294;rs2487294;rs4917627;rs4917627;rs4917627;rs147963331;rs147963331;rs147963331;rs147963331;rs2803621;rs2803621;rs2803621;rs2803621;rs2803621;rs2803621;rs2792751;rs2792751;rs2792751;rs2792751;rs2792751;rs2792751;rs2792751;rs2792751;rs10885314;rs10885314;rs2419604;rs2419604;rs2419604;rs2419604;rs2419604;rs2419604;rs2419604;rs2419604;rs2263608;rs2263608;rs2263608;rs2263608;rs10749112;rs10749112;rs10749112;rs10749113;rs10749113;rs10749113;rs4918722;rs4918722;rs4918722;rs4918722;rs4917628;rs4917628;rs4917628;rs4917628;rs10787429;rs10787429;rs10787429;rs10787429;rs10787429;rs10787429;rs11446981;rs11446981;rs11446981;rs11446981;rs7096937;rs7096937;rs7096937;rs7096937;rs7096937;rs7096937;rs7084039;rs7084039;rs7084039;	cholesterol;HDL_C;LDL_C;triglyc;cholesterol;HDL_C;LDL_C;triglyc;cholesterol;HDL_C;LDL_C;TC;triglyc;cholesterol;HDL_C;LDL_C;triglyc;cholesterol;HDL_C;LDL_C;triglyc;cholesterol;HDL_C;LDL_C;cholesterol;HDL_C;triglyc;cholesterol;HDL_C;triglyc;cholesterol;HDL;HDL_C;LDL;LDL_C;TC;TG;triglyc;cholesterol;HDL_C;LDL;LDL_C;TC;triglyc;cholesterol;HDL_C;LDL;LDL_C;TC;triglyc;cholesterol;HDL_C;triglyc;cholesterol;HDL_C;triglyc;cholesterol;HDL_C;triglyc;cholesterol;HDL_C;LDL_C;triglyc;cholesterol;HDL_C;LDL;LDL_C;TC;triglyc;cholesterol;HDL_C;triglyc;cholesterol;HDL_C;LDL_C;triglyc;cholesterol;HDL_C;LDL_C;TC;triglyc;cholesterol;HDL_C;triglyc;cholesterol;HDL_C;LDL_C;triglyc;cholesterol;HDL_C;triglyc;cholesterol;HDL_C;triglyc;cholesterol;HDL_C;LDL_C;triglyc;cholesterol;HDL_C;LDL_C;triglyc;cholesterol;HDL_C;triglyc;cholesterol;HDL_C;triglyc;cholesterol;HDL_C;triglyc;cholesterol;HDL_C;LDL_C;triglyc;cholesterol;HDL;HDL_C;LDL;LDL_C;TC;TG;triglyc;cholesterol;HDL_C;LDL;LDL_C;TC;triglyc;HDL_C;cholesterol;HDL_C;LDL_C;triglyc;cholesterol;HDL_C;triglyc;cholesterol;HDL_C;triglyc;cholesterol;HDL_C;triglyc;cholesterol;HDL_C;triglyc;cholesterol;HDL_C;triglyc;cholesterol;HDL_C;triglyc;cholesterol;HDL_C;triglyc;cholesterol;HDL_C;triglyc;cholesterol;HDL_C;triglyc;cholesterol;HDL_C;triglyc;cholesterol;HDL_C;LDL_C;triglyc;cholesterol;HDL_C;LDL_C;triglyc;cholesterol;HDL_C;LDL_C;triglyc;cholesterol;HDL_C;LDL_C;triglyc;cholesterol;HDL;HDL_C;LDL;LDL_C;TC;TG;triglyc;cholesterol;HDL_C;LDL;LDL_C;TC;triglyc;cholesterol;HDL_C;triglyc;cholesterol;HDL_C;LDL;LDL_C;TC;triglyc;cholesterol;HDL_C;triglyc;cholesterol;HDL_C;LDL_C;triglyc;cholesterol;HDL_C;LDL;LDL_C;TC;triglyc;cholesterol;HDL_C;triglyc;cholesterol;HDL_C;LDL_C;triglyc;cholesterol;HDL_C;LDL;LDL_C;TC;triglyc;cholesterol;HDL;HDL_C;LDL;LDL_C;TC;TG;triglyc;cholesterol;HDL_C;cholesterol;HDL;HDL_C;LDL;LDL_C;TC;TG;triglyc;cholesterol;HDL_C;LDL_C;triglyc;cholesterol;HDL_C;triglyc;cholesterol;HDL_C;triglyc;cholesterol;HDL_C;LDL_C;triglyc;cholesterol;HDL_C;LDL_C;triglyc;cholesterol;HDL_C;LDL;LDL_C;TC;triglyc;cholesterol;HDL_C;LDL_C;triglyc;cholesterol;HDL_C;LDL;LDL_C;TC;triglyc;cholesterol;HDL_C;triglyc;	UKBB;UKBB;UKBB;UKBB;UKBB;UKBB;UKBB;UKBB;UKBB;UKBB;UKBB;Willer_et_al_2013;UKBB;UKBB;UKBB;UKBB;UKBB;UKBB;UKBB;UKBB;UKBB;UKBB;UKBB;UKBB;UKBB;UKBB;UKBB;UKBB;UKBB;UKBB;UKBB;Willer_et_al_2013;UKBB;Willer_et_al_2013;UKBB;Willer_et_al_2013;Willer_et_al_2013;UKBB;UKBB;UKBB;Willer_et_al_2013;UKBB;Willer_et_al_2013;UKBB;UKBB;UKBB;Willer_et_al_2013;UKBB;Willer_et_al_2013;UKBB;UKBB;UKBB;UKBB;UKBB;UKBB;UKBB;UKBB;UKBB;UKBB;UKBB;UKBB;UKBB;UKBB;UKBB;UKBB;Willer_et_al_2013;UKBB;Willer_et_al_2013;UKBB;UKBB;UKBB;UKBB;UKBB;UKBB;UKBB;UKBB;UKBB;UKBB;UKBB;Willer_et_al_2013;UKBB;UKBB;UKBB;UKBB;UKBB;UKBB;UKBB;UKBB;UKBB;UKBB;UKBB;UKBB;UKBB;UKBB;UKBB;UKBB;UKBB;UKBB;UKBB;UKBB;UKBB;UKBB;UKBB;UKBB;UKBB;UKBB;UKBB;UKBB;UKBB;UKBB;UKBB;UKBB;UKBB;UKBB;UKBB;UKBB;Willer_et_al_2013;UKBB;Willer_et_al_2013;UKBB;Willer_et_al_2013;Willer_et_al_2013;UKBB;UKBB;UKBB;Willer_et_al_2013;UKBB;Willer_et_al_2013;UKBB;UKBB;UKBB;UKBB;UKBB;UKBB;UKBB;UKBB;UKBB;UKBB;UKBB;UKBB;UKBB;UKBB;UKBB;UKBB;UKBB;UKBB;UKBB;UKBB;UKBB;UKBB;UKBB;UKBB;UKBB;UKBB;UKBB;UKBB;UKBB;UKBB;UKBB;UKBB;UKBB;UKBB;UKBB;UKBB;UKBB;UKBB;UKBB;UKBB;UKBB;UKBB;UKBB;UKBB;UKBB;UKBB;UKBB;UKBB;UKBB;UKBB;UKBB;UKBB;UKBB;Willer_et_al_2013;UKBB;Willer_et_al_2013;UKBB;Willer_et_al_2013;Willer_et_al_2013;UKBB;UKBB;UKBB;Willer_et_al_2013;UKBB;Willer_et_al_2013;UKBB;UKBB;UKBB;UKBB;UKBB;UKBB;Willer_et_al_2013;UKBB;Willer_et_al_2013;UKBB;UKBB;UKBB;UKBB;UKBB;UKBB;UKBB;UKBB;UKBB;UKBB;Willer_et_al_2013;UKBB;Willer_et_al_2013;UKBB;UKBB;UKBB;UKBB;UKBB;UKBB;UKBB;UKBB;UKBB;UKBB;Willer_et_al_2013;UKBB;Willer_et_al_2013;UKBB;UKBB;Willer_et_al_2013;UKBB;Willer_et_al_2013;UKBB;Willer_et_al_2013;Willer_et_al_2013;UKBB;UKBB;UKBB;UKBB;Willer_et_al_2013;UKBB;Willer_et_al_2013;UKBB;Willer_et_al_2013;Willer_et_al_2013;UKBB;UKBB;UKBB;UKBB;UKBB;UKBB;UKBB;UKBB;UKBB;UKBB;UKBB;UKBB;UKBB;UKBB;UKBB;UKBB;UKBB;UKBB;UKBB;UKBB;UKBB;Willer_et_al_2013;UKBB;Willer_et_al_2013;UKBB;UKBB;UKBB;UKBB;UKBB;UKBB;UKBB;Willer_et_al_2013;UKBB;Willer_et_al_2013;UKBB;UKBB;UKBB;UKBB;	NA	NA	114026474;114043371;114043371;113932844;114169276;113893687;114043371;113932844;113893687;	rs72823013;rs41313475;rs41313475;rs35116854;rs3736946;rs117498629;rs41313475;rs35116854;rs117498629;	HDL_cholesterol;Apolipoprotein_A;HDL_cholesterol;Apolipoprotein_A;Triglycerides;Apolipoprotein_A;Cholesterol;HDL_cholesterol;HDL_cholesterol;	Klarin_et_al.;Sinnott-Armstrong_et_al.;Sinnott-Armstrong_et_al.;Sinnott-Armstrong_et_al.;Sinnott-Armstrong_et_al.;Sinnott-Armstrong_et_al.;Sinnott-Armstrong_et_al.;Sinnott-Armstrong_et_al.;Sinnott-Armstrong_et_al.;
10_14	10	113401194	115321527	TotPG	113910721	10:113910721:A:G	rs1129555	a	g	0.2848	0.0320336	0.00450948	1.215e-12	11.92	31	0.759	No	GPAM	GPAM	Biology	47	ApoA1;bOHBut;EstC;FreeC;HDL2-C;HDL3-C;HDL-C;HDL-D;IDL-C;IDL-FC;IDL-FC_percent;IDL-PL;IDL-TG_percent;L-HDL-C;L-HDL-CE;L-HDL-FC;L-HDL-L;L-HDL-P;L-HDL-PL;L-LDL-FC;M-HDL-C;M-HDL-CE;M-HDL-FC;M-HDL-FC_percent;M-HDL-L;M-HDL-P;M-HDL-PL;M-VLDL-CE_percent;M-VLDL-TG_percent;PC;Serum-C;SM;S-VLDL-CE_percent;S-VLDL-C_percent;S-VLDL-TG;S-VLDL-TG_percent;TGbyPG;TotCho;TotPG;XL-HDL-C;XL-HDL-CE;XL-HDL-FC;XL-HDL-L;XL-HDL-P;XL-HDL-PL;XS-VLDL-PL_percent;XS-VLDL-TG_percent;	2	region_10_14_locus_1	3_prime_UTR_variant	10:113940329:C:T;	missense_variant;	GPAM;	NA	High density lipoprotein (GLGC 2013); Low density lipoprotein (GLGC 2013); Low density lipoprotein (GLGC 2010); Total cholesterol (GLGC 2013); Total cholesterol (GLGC 2010); Triglycerides (GLGC 2013); LDL cholesterol (GLGC 2010); Total cholesterol (GLGC 2010); LDL cholesterol levels (Spracklen CN 2017); Total cholesterol levels (Spracklen CN 2017);	NA	NA	NA	10:113901194;10:113901194;10:113901194;10:113901194;10:113901637;10:113901637;10:113901637;10:113901637;10:113902418;10:113902418;10:113902418;10:113902418;10:113902418;10:113902454;10:113902454;10:113902454;10:113902454;10:113902827;10:113902827;10:113902827;10:113902827;10:113903510;10:113903510;10:113903510;10:113908060;10:113908060;10:113908060;10:113909313;10:113909313;10:113909313;10:113910721;10:113910721;10:113910721;10:113910721;10:113910721;10:113910721;10:113910721;10:113910721;10:113913222;10:113913222;10:113913222;10:113913222;10:113913222;10:113913222;10:113913552;10:113913552;10:113913552;10:113913552;10:113913552;10:113913552;10:113913618;10:113913618;10:113913618;10:113913936;10:113913936;10:113913936;10:113914795;10:113914795;10:113914795;10:113915574;10:113915574;10:113915574;10:113915574;10:113916302;10:113916302;10:113916302;10:113916302;10:113916302;10:113916302;10:113916311;10:113916311;10:113916311;10:113916835;10:113916835;10:113916835;10:113916835;10:113917085;10:113917085;10:113917085;10:113917085;10:113917085;10:113917518;10:113917518;10:113917518;10:113917833;10:113917833;10:113917833;10:113917833;10:113917982;10:113917982;10:113917982;10:113919030;10:113919030;10:113919030;10:113919124;10:113919124;10:113919124;10:113919124;10:113919125;10:113919125;10:113919125;10:113919125;10:113919135;10:113919135;10:113919135;10:113920465;10:113920465;10:113920465;10:113920652;10:113920652;10:113920652;10:113921159;10:113921159;10:113921159;10:113921159;10:113921354;10:113921354;10:113921354;10:113921354;10:113921354;10:113921354;10:113921354;10:113921354;10:113921825;10:113921825;10:113921825;10:113921825;10:113921825;10:113921825;10:113921889;10:113922728;10:113922728;10:113922728;10:113922728;10:113923204;10:113923204;10:113923204;10:113923595;10:113923595;10:113923595;10:113924054;10:113924054;10:113924054;10:113926012;10:113926012;10:113926012;10:113926415;10:113926415;10:113926415;10:113926417;10:113926417;10:113926417;10:113926796;10:113926796;10:113926796;10:113928487;10:113928487;10:113928487;10:113928903;10:113928903;10:113928903;10:113929499;10:113929499;10:113929499;10:113931690;10:113931690;10:113931690;10:113931690;10:113933006;10:113933006;10:113933006;10:113933006;10:113933009;10:113933009;10:113933009;10:113933009;10:113933859;10:113933859;10:113933859;10:113933859;10:113933886;10:113933886;10:113933886;10:113933886;10:113933886;10:113933886;10:113933886;10:113933886;10:113934384;10:113934384;10:113934384;10:113934384;10:113934384;10:113934384;10:113935379;10:113935379;10:113935379;10:113936244;10:113936244;10:113936244;10:113936244;10:113936244;10:113936244;10:113936440;10:113936440;10:113936440;10:113936855;10:113936855;10:113936855;10:113936855;10:113937941;10:113937941;10:113937941;10:113937941;10:113937941;10:113937941;10:113938286;10:113938286;10:113938286;10:113938330;10:113938330;10:113938330;10:113938330;10:113939584;10:113939584;10:113939584;10:113939584;10:113939584;10:113939584;10:113940329;10:113940329;10:113940329;10:113940329;10:113940329;10:113940329;10:113940329;10:113940329;10:113940829;10:113940829;10:113944271;10:113944271;10:113944271;10:113944271;10:113944271;10:113944271;10:113944271;10:113944271;10:113944940;10:113944940;10:113944940;10:113944940;10:113945659;10:113945659;10:113945659;10:113946676;10:113946676;10:113946676;10:113947040;10:113947040;10:113947040;10:113947040;10:113947678;10:113947678;10:113947678;10:113947678;10:113949664;10:113949664;10:113949664;10:113949664;10:113949664;10:113949664;10:113950257;10:113950257;10:113950257;10:113950257;10:113950418;10:113950418;10:113950418;10:113950418;10:113950418;10:113950418;10:113951375;10:113951375;10:113951375;	rs34820178;rs34820178;rs34820178;rs34820178;rs58175211;rs58175211;rs58175211;rs58175211;rs2792744;rs2792744;rs2792744;rs2792744;rs2792744;rs72836628;rs72836628;rs72836628;rs72836628;rs2803606;rs2803606;rs2803606;rs2803606;rs2792743;rs2792743;rs2792743;rs3824627;rs3824627;rs3824627;rs2900942;rs2900942;rs2900942;rs1129555;rs1129555;rs1129555;rs1129555;rs1129555;rs1129555;rs1129555;rs1129555;rs2297991;rs2297991;rs2297991;rs2297991;rs2297991;rs2297991;rs1807800;rs1807800;rs1807800;rs1807800;rs1807800;rs1807800;rs1986438;rs1986438;rs1986438;rs2297992;rs2297992;rs2297992;rs4918719;rs4918719;rs4918719;rs397789990;rs397789990;rs397789990;rs397789990;rs2803608;rs2803608;rs2803608;rs2803608;rs2803608;rs2803608;rs4918720;rs4918720;rs4918720;rs2254532;rs2254532;rs2254532;rs2254532;rs2254537;rs2254537;rs2254537;rs2254537;rs2254537;rs6585138;rs6585138;rs6585138;rs6585139;rs6585139;rs6585139;rs6585139;rs6585140;rs6585140;rs6585140;rs10787427;rs10787427;rs10787427;rs2803609;rs2803609;rs2803609;rs2803609;rs7899096;rs7899096;rs7899096;rs7899096;rs7898897;rs7898897;rs7898897;rs2277207;rs2277207;rs2277207;rs3824626;rs3824626;rs3824626;rs2792736;rs2792736;rs2792736;rs2792736;rs2250802;rs2250802;rs2250802;rs2250802;rs2250802;rs2250802;rs2250802;rs2250802;rs2792735;rs2792735;rs2792735;rs2792735;rs2792735;rs2792735;rs10885313;rs2803611;rs2803611;rs2803611;rs2803611;rs3052612;rs3052612;rs3052612;rs10736219;rs10736219;rs10736219;rs7897449;rs7897449;rs7897449;rs10749108;rs10749108;rs10749108;rs10749109;rs10749109;rs10749109;rs10749110;rs10749110;rs10749110;rs10749111;rs10749111;rs10749111;rs2251579;rs2251579;rs2251579;rs2803616;rs2803616;rs2803616;rs2251697;rs2251697;rs2251697;rs2792703;rs2792703;rs2792703;rs2792703;rs398054733;rs398054733;rs398054733;rs398054733;rs5024318;rs5024318;rs5024318;rs5024318;rs142638715;rs142638715;rs142638715;rs142638715;rs2255141;rs2255141;rs2255141;rs2255141;rs2255141;rs2255141;rs2255141;rs2255141;rs2803619;rs2803619;rs2803619;rs2803619;rs2803619;rs2803619;rs10787428;rs10787428;rs10787428;rs2255400;rs2255400;rs2255400;rs2255400;rs2255400;rs2255400;rs7089231;rs7089231;rs7089231;rs2792759;rs2792759;rs2792759;rs2792759;rs2487294;rs2487294;rs2487294;rs2487294;rs2487294;rs2487294;rs4917627;rs4917627;rs4917627;rs147963331;rs147963331;rs147963331;rs147963331;rs2803621;rs2803621;rs2803621;rs2803621;rs2803621;rs2803621;rs2792751;rs2792751;rs2792751;rs2792751;rs2792751;rs2792751;rs2792751;rs2792751;rs10885314;rs10885314;rs2419604;rs2419604;rs2419604;rs2419604;rs2419604;rs2419604;rs2419604;rs2419604;rs2263608;rs2263608;rs2263608;rs2263608;rs10749112;rs10749112;rs10749112;rs10749113;rs10749113;rs10749113;rs4918722;rs4918722;rs4918722;rs4918722;rs4917628;rs4917628;rs4917628;rs4917628;rs10787429;rs10787429;rs10787429;rs10787429;rs10787429;rs10787429;rs11446981;rs11446981;rs11446981;rs11446981;rs7096937;rs7096937;rs7096937;rs7096937;rs7096937;rs7096937;rs7084039;rs7084039;rs7084039;	cholesterol;HDL_C;LDL_C;triglyc;cholesterol;HDL_C;LDL_C;triglyc;cholesterol;HDL_C;LDL_C;TC;triglyc;cholesterol;HDL_C;LDL_C;triglyc;cholesterol;HDL_C;LDL_C;triglyc;cholesterol;HDL_C;LDL_C;cholesterol;HDL_C;triglyc;cholesterol;HDL_C;triglyc;cholesterol;HDL;HDL_C;LDL;LDL_C;TC;TG;triglyc;cholesterol;HDL_C;LDL;LDL_C;TC;triglyc;cholesterol;HDL_C;LDL;LDL_C;TC;triglyc;cholesterol;HDL_C;triglyc;cholesterol;HDL_C;triglyc;cholesterol;HDL_C;triglyc;cholesterol;HDL_C;LDL_C;triglyc;cholesterol;HDL_C;LDL;LDL_C;TC;triglyc;cholesterol;HDL_C;triglyc;cholesterol;HDL_C;LDL_C;triglyc;cholesterol;HDL_C;LDL_C;TC;triglyc;cholesterol;HDL_C;triglyc;cholesterol;HDL_C;LDL_C;triglyc;cholesterol;HDL_C;triglyc;cholesterol;HDL_C;triglyc;cholesterol;HDL_C;LDL_C;triglyc;cholesterol;HDL_C;LDL_C;triglyc;cholesterol;HDL_C;triglyc;cholesterol;HDL_C;triglyc;cholesterol;HDL_C;triglyc;cholesterol;HDL_C;LDL_C;triglyc;cholesterol;HDL;HDL_C;LDL;LDL_C;TC;TG;triglyc;cholesterol;HDL_C;LDL;LDL_C;TC;triglyc;HDL_C;cholesterol;HDL_C;LDL_C;triglyc;cholesterol;HDL_C;triglyc;cholesterol;HDL_C;triglyc;cholesterol;HDL_C;triglyc;cholesterol;HDL_C;triglyc;cholesterol;HDL_C;triglyc;cholesterol;HDL_C;triglyc;cholesterol;HDL_C;triglyc;cholesterol;HDL_C;triglyc;cholesterol;HDL_C;triglyc;cholesterol;HDL_C;triglyc;cholesterol;HDL_C;LDL_C;triglyc;cholesterol;HDL_C;LDL_C;triglyc;cholesterol;HDL_C;LDL_C;triglyc;cholesterol;HDL_C;LDL_C;triglyc;cholesterol;HDL;HDL_C;LDL;LDL_C;TC;TG;triglyc;cholesterol;HDL_C;LDL;LDL_C;TC;triglyc;cholesterol;HDL_C;triglyc;cholesterol;HDL_C;LDL;LDL_C;TC;triglyc;cholesterol;HDL_C;triglyc;cholesterol;HDL_C;LDL_C;triglyc;cholesterol;HDL_C;LDL;LDL_C;TC;triglyc;cholesterol;HDL_C;triglyc;cholesterol;HDL_C;LDL_C;triglyc;cholesterol;HDL_C;LDL;LDL_C;TC;triglyc;cholesterol;HDL;HDL_C;LDL;LDL_C;TC;TG;triglyc;cholesterol;HDL_C;cholesterol;HDL;HDL_C;LDL;LDL_C;TC;TG;triglyc;cholesterol;HDL_C;LDL_C;triglyc;cholesterol;HDL_C;triglyc;cholesterol;HDL_C;triglyc;cholesterol;HDL_C;LDL_C;triglyc;cholesterol;HDL_C;LDL_C;triglyc;cholesterol;HDL_C;LDL;LDL_C;TC;triglyc;cholesterol;HDL_C;LDL_C;triglyc;cholesterol;HDL_C;LDL;LDL_C;TC;triglyc;cholesterol;HDL_C;triglyc;	UKBB;UKBB;UKBB;UKBB;UKBB;UKBB;UKBB;UKBB;UKBB;UKBB;UKBB;Willer_et_al_2013;UKBB;UKBB;UKBB;UKBB;UKBB;UKBB;UKBB;UKBB;UKBB;UKBB;UKBB;UKBB;UKBB;UKBB;UKBB;UKBB;UKBB;UKBB;UKBB;Willer_et_al_2013;UKBB;Willer_et_al_2013;UKBB;Willer_et_al_2013;Willer_et_al_2013;UKBB;UKBB;UKBB;Willer_et_al_2013;UKBB;Willer_et_al_2013;UKBB;UKBB;UKBB;Willer_et_al_2013;UKBB;Willer_et_al_2013;UKBB;UKBB;UKBB;UKBB;UKBB;UKBB;UKBB;UKBB;UKBB;UKBB;UKBB;UKBB;UKBB;UKBB;UKBB;UKBB;Willer_et_al_2013;UKBB;Willer_et_al_2013;UKBB;UKBB;UKBB;UKBB;UKBB;UKBB;UKBB;UKBB;UKBB;UKBB;UKBB;Willer_et_al_2013;UKBB;UKBB;UKBB;UKBB;UKBB;UKBB;UKBB;UKBB;UKBB;UKBB;UKBB;UKBB;UKBB;UKBB;UKBB;UKBB;UKBB;UKBB;UKBB;UKBB;UKBB;UKBB;UKBB;UKBB;UKBB;UKBB;UKBB;UKBB;UKBB;UKBB;UKBB;UKBB;UKBB;UKBB;UKBB;UKBB;Willer_et_al_2013;UKBB;Willer_et_al_2013;UKBB;Willer_et_al_2013;Willer_et_al_2013;UKBB;UKBB;UKBB;Willer_et_al_2013;UKBB;Willer_et_al_2013;UKBB;UKBB;UKBB;UKBB;UKBB;UKBB;UKBB;UKBB;UKBB;UKBB;UKBB;UKBB;UKBB;UKBB;UKBB;UKBB;UKBB;UKBB;UKBB;UKBB;UKBB;UKBB;UKBB;UKBB;UKBB;UKBB;UKBB;UKBB;UKBB;UKBB;UKBB;UKBB;UKBB;UKBB;UKBB;UKBB;UKBB;UKBB;UKBB;UKBB;UKBB;UKBB;UKBB;UKBB;UKBB;UKBB;UKBB;UKBB;UKBB;UKBB;UKBB;UKBB;UKBB;Willer_et_al_2013;UKBB;Willer_et_al_2013;UKBB;Willer_et_al_2013;Willer_et_al_2013;UKBB;UKBB;UKBB;Willer_et_al_2013;UKBB;Willer_et_al_2013;UKBB;UKBB;UKBB;UKBB;UKBB;UKBB;Willer_et_al_2013;UKBB;Willer_et_al_2013;UKBB;UKBB;UKBB;UKBB;UKBB;UKBB;UKBB;UKBB;UKBB;UKBB;Willer_et_al_2013;UKBB;Willer_et_al_2013;UKBB;UKBB;UKBB;UKBB;UKBB;UKBB;UKBB;UKBB;UKBB;UKBB;Willer_et_al_2013;UKBB;Willer_et_al_2013;UKBB;UKBB;Willer_et_al_2013;UKBB;Willer_et_al_2013;UKBB;Willer_et_al_2013;Willer_et_al_2013;UKBB;UKBB;UKBB;UKBB;Willer_et_al_2013;UKBB;Willer_et_al_2013;UKBB;Willer_et_al_2013;Willer_et_al_2013;UKBB;UKBB;UKBB;UKBB;UKBB;UKBB;UKBB;UKBB;UKBB;UKBB;UKBB;UKBB;UKBB;UKBB;UKBB;UKBB;UKBB;UKBB;UKBB;UKBB;UKBB;Willer_et_al_2013;UKBB;Willer_et_al_2013;UKBB;UKBB;UKBB;UKBB;UKBB;UKBB;UKBB;Willer_et_al_2013;UKBB;Willer_et_al_2013;UKBB;UKBB;UKBB;UKBB;	NA	NA	114026474;114043371;114043371;113932844;114169276;113893687;114043371;113932844;113893687;	rs72823013;rs41313475;rs41313475;rs35116854;rs3736946;rs117498629;rs41313475;rs35116854;rs117498629;	HDL_cholesterol;Apolipoprotein_A;HDL_cholesterol;Apolipoprotein_A;Triglycerides;Apolipoprotein_A;Cholesterol;HDL_cholesterol;HDL_cholesterol;	Klarin_et_al.;Sinnott-Armstrong_et_al.;Sinnott-Armstrong_et_al.;Sinnott-Armstrong_et_al.;Sinnott-Armstrong_et_al.;Sinnott-Armstrong_et_al.;Sinnott-Armstrong_et_al.;Sinnott-Armstrong_et_al.;Sinnott-Armstrong_et_al.;
10_14	10	113401194	115321527	M-VLDL-TG_percent	113913222	10:113913222:C:T	rs2297991	t	c	0.2941	-0.0292053	0.00428659	9.545e-12	11.02	33	0.6071	No	GPAM	GPAM	Biology	48	ApoA1;bOHBut;EstC;FreeC;HDL2-C;HDL3-C;HDL-C;HDL-D;IDL-FC;IDL-FC_percent;IDL-PL;IDL-TG_percent;L-HDL-C;L-HDL-CE;L-HDL-FC;L-HDL-L;L-HDL-P;L-HDL-PL;L-LDL-FC;M-HDL-C;M-HDL-CE;M-HDL-FC;M-HDL-FC_percent;M-HDL-L;M-HDL-P;M-HDL-PL;M-VLDL-CE_percent;M-VLDL-C_percent;M-VLDL-TG_percent;PC;Serum-C;S-HDL-TG_percent;SM;S-VLDL-CE_percent;S-VLDL-C_percent;S-VLDL-TG;S-VLDL-TG_percent;TGbyPG;TotCho;TotPG;XL-HDL-C;XL-HDL-CE;XL-HDL-FC;XL-HDL-L;XL-HDL-P;XL-HDL-PL;XS-VLDL-PL_percent;XS-VLDL-TG_percent;	2	region_10_14_locus_1	3_prime_UTR_variant	10:113940329:C:T;	missense_variant;	GPAM;	NA	Low density lipoprotein (GLGC 2013); Low density lipoprotein (GLGC 2010); Total cholesterol (GLGC 2013); Total cholesterol (GLGC 2010); LDL cholesterol (GLGC 2010); Total cholesterol (GLGC 2010); Cholesterol total (Surakka I 2015);	NA	NA	NA	10:113901194;10:113901194;10:113901194;10:113901194;10:113901637;10:113901637;10:113901637;10:113901637;10:113902418;10:113902418;10:113902418;10:113902418;10:113902418;10:113902454;10:113902454;10:113902454;10:113902454;10:113902827;10:113902827;10:113902827;10:113902827;10:113903510;10:113903510;10:113903510;10:113908060;10:113908060;10:113908060;10:113909313;10:113909313;10:113909313;10:113910721;10:113910721;10:113910721;10:113910721;10:113910721;10:113910721;10:113910721;10:113910721;10:113913222;10:113913222;10:113913222;10:113913222;10:113913222;10:113913222;10:113913552;10:113913552;10:113913552;10:113913552;10:113913552;10:113913552;10:113913618;10:113913618;10:113913618;10:113913936;10:113913936;10:113913936;10:113914795;10:113914795;10:113914795;10:113915574;10:113915574;10:113915574;10:113915574;10:113916302;10:113916302;10:113916302;10:113916302;10:113916302;10:113916302;10:113916311;10:113916311;10:113916311;10:113916835;10:113916835;10:113916835;10:113916835;10:113917085;10:113917085;10:113917085;10:113917085;10:113917085;10:113917518;10:113917518;10:113917518;10:113917833;10:113917833;10:113917833;10:113917833;10:113917982;10:113917982;10:113917982;10:113919030;10:113919030;10:113919030;10:113919124;10:113919124;10:113919124;10:113919124;10:113919125;10:113919125;10:113919125;10:113919125;10:113919135;10:113919135;10:113919135;10:113920465;10:113920465;10:113920465;10:113920652;10:113920652;10:113920652;10:113921159;10:113921159;10:113921159;10:113921159;10:113921354;10:113921354;10:113921354;10:113921354;10:113921354;10:113921354;10:113921354;10:113921354;10:113921825;10:113921825;10:113921825;10:113921825;10:113921825;10:113921825;10:113921889;10:113922728;10:113922728;10:113922728;10:113922728;10:113923204;10:113923204;10:113923204;10:113923595;10:113923595;10:113923595;10:113924054;10:113924054;10:113924054;10:113926012;10:113926012;10:113926012;10:113926415;10:113926415;10:113926415;10:113926417;10:113926417;10:113926417;10:113926796;10:113926796;10:113926796;10:113928487;10:113928487;10:113928487;10:113928903;10:113928903;10:113928903;10:113929499;10:113929499;10:113929499;10:113931690;10:113931690;10:113931690;10:113931690;10:113933006;10:113933006;10:113933006;10:113933006;10:113933009;10:113933009;10:113933009;10:113933009;10:113933859;10:113933859;10:113933859;10:113933859;10:113933886;10:113933886;10:113933886;10:113933886;10:113933886;10:113933886;10:113933886;10:113933886;10:113934384;10:113934384;10:113934384;10:113934384;10:113934384;10:113934384;10:113935379;10:113935379;10:113935379;10:113936244;10:113936244;10:113936244;10:113936244;10:113936244;10:113936244;10:113936440;10:113936440;10:113936440;10:113936855;10:113936855;10:113936855;10:113936855;10:113937941;10:113937941;10:113937941;10:113937941;10:113937941;10:113937941;10:113938286;10:113938286;10:113938286;10:113938330;10:113938330;10:113938330;10:113938330;10:113939584;10:113939584;10:113939584;10:113939584;10:113939584;10:113939584;10:113940329;10:113940329;10:113940329;10:113940329;10:113940329;10:113940329;10:113940329;10:113940329;10:113940829;10:113940829;10:113944271;10:113944271;10:113944271;10:113944271;10:113944271;10:113944271;10:113944271;10:113944271;10:113944940;10:113944940;10:113944940;10:113944940;10:113945659;10:113945659;10:113945659;10:113946676;10:113946676;10:113946676;10:113947040;10:113947040;10:113947040;10:113947040;10:113947678;10:113947678;10:113947678;10:113947678;10:113949664;10:113949664;10:113949664;10:113949664;10:113949664;10:113949664;10:113950257;10:113950257;10:113950257;10:113950257;10:113950418;10:113950418;10:113950418;10:113950418;10:113950418;10:113950418;10:113951375;10:113951375;10:113951375;	rs34820178;rs34820178;rs34820178;rs34820178;rs58175211;rs58175211;rs58175211;rs58175211;rs2792744;rs2792744;rs2792744;rs2792744;rs2792744;rs72836628;rs72836628;rs72836628;rs72836628;rs2803606;rs2803606;rs2803606;rs2803606;rs2792743;rs2792743;rs2792743;rs3824627;rs3824627;rs3824627;rs2900942;rs2900942;rs2900942;rs1129555;rs1129555;rs1129555;rs1129555;rs1129555;rs1129555;rs1129555;rs1129555;rs2297991;rs2297991;rs2297991;rs2297991;rs2297991;rs2297991;rs1807800;rs1807800;rs1807800;rs1807800;rs1807800;rs1807800;rs1986438;rs1986438;rs1986438;rs2297992;rs2297992;rs2297992;rs4918719;rs4918719;rs4918719;rs397789990;rs397789990;rs397789990;rs397789990;rs2803608;rs2803608;rs2803608;rs2803608;rs2803608;rs2803608;rs4918720;rs4918720;rs4918720;rs2254532;rs2254532;rs2254532;rs2254532;rs2254537;rs2254537;rs2254537;rs2254537;rs2254537;rs6585138;rs6585138;rs6585138;rs6585139;rs6585139;rs6585139;rs6585139;rs6585140;rs6585140;rs6585140;rs10787427;rs10787427;rs10787427;rs2803609;rs2803609;rs2803609;rs2803609;rs7899096;rs7899096;rs7899096;rs7899096;rs7898897;rs7898897;rs7898897;rs2277207;rs2277207;rs2277207;rs3824626;rs3824626;rs3824626;rs2792736;rs2792736;rs2792736;rs2792736;rs2250802;rs2250802;rs2250802;rs2250802;rs2250802;rs2250802;rs2250802;rs2250802;rs2792735;rs2792735;rs2792735;rs2792735;rs2792735;rs2792735;rs10885313;rs2803611;rs2803611;rs2803611;rs2803611;rs3052612;rs3052612;rs3052612;rs10736219;rs10736219;rs10736219;rs7897449;rs7897449;rs7897449;rs10749108;rs10749108;rs10749108;rs10749109;rs10749109;rs10749109;rs10749110;rs10749110;rs10749110;rs10749111;rs10749111;rs10749111;rs2251579;rs2251579;rs2251579;rs2803616;rs2803616;rs2803616;rs2251697;rs2251697;rs2251697;rs2792703;rs2792703;rs2792703;rs2792703;rs398054733;rs398054733;rs398054733;rs398054733;rs5024318;rs5024318;rs5024318;rs5024318;rs142638715;rs142638715;rs142638715;rs142638715;rs2255141;rs2255141;rs2255141;rs2255141;rs2255141;rs2255141;rs2255141;rs2255141;rs2803619;rs2803619;rs2803619;rs2803619;rs2803619;rs2803619;rs10787428;rs10787428;rs10787428;rs2255400;rs2255400;rs2255400;rs2255400;rs2255400;rs2255400;rs7089231;rs7089231;rs7089231;rs2792759;rs2792759;rs2792759;rs2792759;rs2487294;rs2487294;rs2487294;rs2487294;rs2487294;rs2487294;rs4917627;rs4917627;rs4917627;rs147963331;rs147963331;rs147963331;rs147963331;rs2803621;rs2803621;rs2803621;rs2803621;rs2803621;rs2803621;rs2792751;rs2792751;rs2792751;rs2792751;rs2792751;rs2792751;rs2792751;rs2792751;rs10885314;rs10885314;rs2419604;rs2419604;rs2419604;rs2419604;rs2419604;rs2419604;rs2419604;rs2419604;rs2263608;rs2263608;rs2263608;rs2263608;rs10749112;rs10749112;rs10749112;rs10749113;rs10749113;rs10749113;rs4918722;rs4918722;rs4918722;rs4918722;rs4917628;rs4917628;rs4917628;rs4917628;rs10787429;rs10787429;rs10787429;rs10787429;rs10787429;rs10787429;rs11446981;rs11446981;rs11446981;rs11446981;rs7096937;rs7096937;rs7096937;rs7096937;rs7096937;rs7096937;rs7084039;rs7084039;rs7084039;	cholesterol;HDL_C;LDL_C;triglyc;cholesterol;HDL_C;LDL_C;triglyc;cholesterol;HDL_C;LDL_C;TC;triglyc;cholesterol;HDL_C;LDL_C;triglyc;cholesterol;HDL_C;LDL_C;triglyc;cholesterol;HDL_C;LDL_C;cholesterol;HDL_C;triglyc;cholesterol;HDL_C;triglyc;cholesterol;HDL;HDL_C;LDL;LDL_C;TC;TG;triglyc;cholesterol;HDL_C;LDL;LDL_C;TC;triglyc;cholesterol;HDL_C;LDL;LDL_C;TC;triglyc;cholesterol;HDL_C;triglyc;cholesterol;HDL_C;triglyc;cholesterol;HDL_C;triglyc;cholesterol;HDL_C;LDL_C;triglyc;cholesterol;HDL_C;LDL;LDL_C;TC;triglyc;cholesterol;HDL_C;triglyc;cholesterol;HDL_C;LDL_C;triglyc;cholesterol;HDL_C;LDL_C;TC;triglyc;cholesterol;HDL_C;triglyc;cholesterol;HDL_C;LDL_C;triglyc;cholesterol;HDL_C;triglyc;cholesterol;HDL_C;triglyc;cholesterol;HDL_C;LDL_C;triglyc;cholesterol;HDL_C;LDL_C;triglyc;cholesterol;HDL_C;triglyc;cholesterol;HDL_C;triglyc;cholesterol;HDL_C;triglyc;cholesterol;HDL_C;LDL_C;triglyc;cholesterol;HDL;HDL_C;LDL;LDL_C;TC;TG;triglyc;cholesterol;HDL_C;LDL;LDL_C;TC;triglyc;HDL_C;cholesterol;HDL_C;LDL_C;triglyc;cholesterol;HDL_C;triglyc;cholesterol;HDL_C;triglyc;cholesterol;HDL_C;triglyc;cholesterol;HDL_C;triglyc;cholesterol;HDL_C;triglyc;cholesterol;HDL_C;triglyc;cholesterol;HDL_C;triglyc;cholesterol;HDL_C;triglyc;cholesterol;HDL_C;triglyc;cholesterol;HDL_C;triglyc;cholesterol;HDL_C;LDL_C;triglyc;cholesterol;HDL_C;LDL_C;triglyc;cholesterol;HDL_C;LDL_C;triglyc;cholesterol;HDL_C;LDL_C;triglyc;cholesterol;HDL;HDL_C;LDL;LDL_C;TC;TG;triglyc;cholesterol;HDL_C;LDL;LDL_C;TC;triglyc;cholesterol;HDL_C;triglyc;cholesterol;HDL_C;LDL;LDL_C;TC;triglyc;cholesterol;HDL_C;triglyc;cholesterol;HDL_C;LDL_C;triglyc;cholesterol;HDL_C;LDL;LDL_C;TC;triglyc;cholesterol;HDL_C;triglyc;cholesterol;HDL_C;LDL_C;triglyc;cholesterol;HDL_C;LDL;LDL_C;TC;triglyc;cholesterol;HDL;HDL_C;LDL;LDL_C;TC;TG;triglyc;cholesterol;HDL_C;cholesterol;HDL;HDL_C;LDL;LDL_C;TC;TG;triglyc;cholesterol;HDL_C;LDL_C;triglyc;cholesterol;HDL_C;triglyc;cholesterol;HDL_C;triglyc;cholesterol;HDL_C;LDL_C;triglyc;cholesterol;HDL_C;LDL_C;triglyc;cholesterol;HDL_C;LDL;LDL_C;TC;triglyc;cholesterol;HDL_C;LDL_C;triglyc;cholesterol;HDL_C;LDL;LDL_C;TC;triglyc;cholesterol;HDL_C;triglyc;	UKBB;UKBB;UKBB;UKBB;UKBB;UKBB;UKBB;UKBB;UKBB;UKBB;UKBB;Willer_et_al_2013;UKBB;UKBB;UKBB;UKBB;UKBB;UKBB;UKBB;UKBB;UKBB;UKBB;UKBB;UKBB;UKBB;UKBB;UKBB;UKBB;UKBB;UKBB;UKBB;Willer_et_al_2013;UKBB;Willer_et_al_2013;UKBB;Willer_et_al_2013;Willer_et_al_2013;UKBB;UKBB;UKBB;Willer_et_al_2013;UKBB;Willer_et_al_2013;UKBB;UKBB;UKBB;Willer_et_al_2013;UKBB;Willer_et_al_2013;UKBB;UKBB;UKBB;UKBB;UKBB;UKBB;UKBB;UKBB;UKBB;UKBB;UKBB;UKBB;UKBB;UKBB;UKBB;UKBB;Willer_et_al_2013;UKBB;Willer_et_al_2013;UKBB;UKBB;UKBB;UKBB;UKBB;UKBB;UKBB;UKBB;UKBB;UKBB;UKBB;Willer_et_al_2013;UKBB;UKBB;UKBB;UKBB;UKBB;UKBB;UKBB;UKBB;UKBB;UKBB;UKBB;UKBB;UKBB;UKBB;UKBB;UKBB;UKBB;UKBB;UKBB;UKBB;UKBB;UKBB;UKBB;UKBB;UKBB;UKBB;UKBB;UKBB;UKBB;UKBB;UKBB;UKBB;UKBB;UKBB;UKBB;UKBB;Willer_et_al_2013;UKBB;Willer_et_al_2013;UKBB;Willer_et_al_2013;Willer_et_al_2013;UKBB;UKBB;UKBB;Willer_et_al_2013;UKBB;Willer_et_al_2013;UKBB;UKBB;UKBB;UKBB;UKBB;UKBB;UKBB;UKBB;UKBB;UKBB;UKBB;UKBB;UKBB;UKBB;UKBB;UKBB;UKBB;UKBB;UKBB;UKBB;UKBB;UKBB;UKBB;UKBB;UKBB;UKBB;UKBB;UKBB;UKBB;UKBB;UKBB;UKBB;UKBB;UKBB;UKBB;UKBB;UKBB;UKBB;UKBB;UKBB;UKBB;UKBB;UKBB;UKBB;UKBB;UKBB;UKBB;UKBB;UKBB;UKBB;UKBB;UKBB;UKBB;Willer_et_al_2013;UKBB;Willer_et_al_2013;UKBB;Willer_et_al_2013;Willer_et_al_2013;UKBB;UKBB;UKBB;Willer_et_al_2013;UKBB;Willer_et_al_2013;UKBB;UKBB;UKBB;UKBB;UKBB;UKBB;Willer_et_al_2013;UKBB;Willer_et_al_2013;UKBB;UKBB;UKBB;UKBB;UKBB;UKBB;UKBB;UKBB;UKBB;UKBB;Willer_et_al_2013;UKBB;Willer_et_al_2013;UKBB;UKBB;UKBB;UKBB;UKBB;UKBB;UKBB;UKBB;UKBB;UKBB;Willer_et_al_2013;UKBB;Willer_et_al_2013;UKBB;UKBB;Willer_et_al_2013;UKBB;Willer_et_al_2013;UKBB;Willer_et_al_2013;Willer_et_al_2013;UKBB;UKBB;UKBB;UKBB;Willer_et_al_2013;UKBB;Willer_et_al_2013;UKBB;Willer_et_al_2013;Willer_et_al_2013;UKBB;UKBB;UKBB;UKBB;UKBB;UKBB;UKBB;UKBB;UKBB;UKBB;UKBB;UKBB;UKBB;UKBB;UKBB;UKBB;UKBB;UKBB;UKBB;UKBB;UKBB;Willer_et_al_2013;UKBB;Willer_et_al_2013;UKBB;UKBB;UKBB;UKBB;UKBB;UKBB;UKBB;Willer_et_al_2013;UKBB;Willer_et_al_2013;UKBB;UKBB;UKBB;UKBB;	NA	NA	114026474;114043371;114043371;113932844;114169276;113893687;114043371;113932844;113893687;	rs72823013;rs41313475;rs41313475;rs35116854;rs3736946;rs117498629;rs41313475;rs35116854;rs117498629;	HDL_cholesterol;Apolipoprotein_A;HDL_cholesterol;Apolipoprotein_A;Triglycerides;Apolipoprotein_A;Cholesterol;HDL_cholesterol;HDL_cholesterol;	Klarin_et_al.;Sinnott-Armstrong_et_al.;Sinnott-Armstrong_et_al.;Sinnott-Armstrong_et_al.;Sinnott-Armstrong_et_al.;Sinnott-Armstrong_et_al.;Sinnott-Armstrong_et_al.;Sinnott-Armstrong_et_al.;Sinnott-Armstrong_et_al.;
10_14	10	113401194	115321527	M-VLDL-CE_percent	113913222	10:113913222:C:T	rs2297991	t	c	0.2949	0.028565	0.00441093	9.422e-11	10.03	31	0.3229	No	GPAM	GPAM	Biology	48	ApoA1;bOHBut;EstC;FreeC;HDL2-C;HDL3-C;HDL-C;HDL-D;IDL-FC;IDL-FC_percent;IDL-PL;IDL-TG_percent;L-HDL-C;L-HDL-CE;L-HDL-FC;L-HDL-L;L-HDL-P;L-HDL-PL;L-LDL-FC;M-HDL-C;M-HDL-CE;M-HDL-FC;M-HDL-FC_percent;M-HDL-L;M-HDL-P;M-HDL-PL;M-VLDL-CE_percent;M-VLDL-C_percent;M-VLDL-TG_percent;PC;Serum-C;S-HDL-TG_percent;SM;S-VLDL-CE_percent;S-VLDL-C_percent;S-VLDL-TG;S-VLDL-TG_percent;TGbyPG;TotCho;TotPG;XL-HDL-C;XL-HDL-CE;XL-HDL-FC;XL-HDL-L;XL-HDL-P;XL-HDL-PL;XS-VLDL-PL_percent;XS-VLDL-TG_percent;	2	region_10_14_locus_1	3_prime_UTR_variant	10:113940329:C:T;	missense_variant;	GPAM;	NA	Low density lipoprotein (GLGC 2013); Low density lipoprotein (GLGC 2010); Total cholesterol (GLGC 2013); Total cholesterol (GLGC 2010); LDL cholesterol (GLGC 2010); Total cholesterol (GLGC 2010); Cholesterol total (Surakka I 2015);	NA	NA	NA	10:113901194;10:113901194;10:113901194;10:113901194;10:113901637;10:113901637;10:113901637;10:113901637;10:113902418;10:113902418;10:113902418;10:113902418;10:113902418;10:113902454;10:113902454;10:113902454;10:113902454;10:113902827;10:113902827;10:113902827;10:113902827;10:113903510;10:113903510;10:113903510;10:113908060;10:113908060;10:113908060;10:113909313;10:113909313;10:113909313;10:113910721;10:113910721;10:113910721;10:113910721;10:113910721;10:113910721;10:113910721;10:113910721;10:113913222;10:113913222;10:113913222;10:113913222;10:113913222;10:113913222;10:113913552;10:113913552;10:113913552;10:113913552;10:113913552;10:113913552;10:113913618;10:113913618;10:113913618;10:113913936;10:113913936;10:113913936;10:113914795;10:113914795;10:113914795;10:113915574;10:113915574;10:113915574;10:113915574;10:113916302;10:113916302;10:113916302;10:113916302;10:113916302;10:113916302;10:113916311;10:113916311;10:113916311;10:113916835;10:113916835;10:113916835;10:113916835;10:113917085;10:113917085;10:113917085;10:113917085;10:113917085;10:113917518;10:113917518;10:113917518;10:113917833;10:113917833;10:113917833;10:113917833;10:113917982;10:113917982;10:113917982;10:113919030;10:113919030;10:113919030;10:113919124;10:113919124;10:113919124;10:113919124;10:113919125;10:113919125;10:113919125;10:113919125;10:113919135;10:113919135;10:113919135;10:113920465;10:113920465;10:113920465;10:113920652;10:113920652;10:113920652;10:113921159;10:113921159;10:113921159;10:113921159;10:113921354;10:113921354;10:113921354;10:113921354;10:113921354;10:113921354;10:113921354;10:113921354;10:113921825;10:113921825;10:113921825;10:113921825;10:113921825;10:113921825;10:113921889;10:113922728;10:113922728;10:113922728;10:113922728;10:113923204;10:113923204;10:113923204;10:113923595;10:113923595;10:113923595;10:113924054;10:113924054;10:113924054;10:113926012;10:113926012;10:113926012;10:113926415;10:113926415;10:113926415;10:113926417;10:113926417;10:113926417;10:113926796;10:113926796;10:113926796;10:113928487;10:113928487;10:113928487;10:113928903;10:113928903;10:113928903;10:113929499;10:113929499;10:113929499;10:113931690;10:113931690;10:113931690;10:113931690;10:113933006;10:113933006;10:113933006;10:113933006;10:113933009;10:113933009;10:113933009;10:113933009;10:113933859;10:113933859;10:113933859;10:113933859;10:113933886;10:113933886;10:113933886;10:113933886;10:113933886;10:113933886;10:113933886;10:113933886;10:113934384;10:113934384;10:113934384;10:113934384;10:113934384;10:113934384;10:113935379;10:113935379;10:113935379;10:113936244;10:113936244;10:113936244;10:113936244;10:113936244;10:113936244;10:113936440;10:113936440;10:113936440;10:113936855;10:113936855;10:113936855;10:113936855;10:113937941;10:113937941;10:113937941;10:113937941;10:113937941;10:113937941;10:113938286;10:113938286;10:113938286;10:113938330;10:113938330;10:113938330;10:113938330;10:113939584;10:113939584;10:113939584;10:113939584;10:113939584;10:113939584;10:113940329;10:113940329;10:113940329;10:113940329;10:113940329;10:113940329;10:113940329;10:113940329;10:113940829;10:113940829;10:113944271;10:113944271;10:113944271;10:113944271;10:113944271;10:113944271;10:113944271;10:113944271;10:113944940;10:113944940;10:113944940;10:113944940;10:113945659;10:113945659;10:113945659;10:113946676;10:113946676;10:113946676;10:113947040;10:113947040;10:113947040;10:113947040;10:113947678;10:113947678;10:113947678;10:113947678;10:113949664;10:113949664;10:113949664;10:113949664;10:113949664;10:113949664;10:113950257;10:113950257;10:113950257;10:113950257;10:113950418;10:113950418;10:113950418;10:113950418;10:113950418;10:113950418;10:113951375;10:113951375;10:113951375;	rs34820178;rs34820178;rs34820178;rs34820178;rs58175211;rs58175211;rs58175211;rs58175211;rs2792744;rs2792744;rs2792744;rs2792744;rs2792744;rs72836628;rs72836628;rs72836628;rs72836628;rs2803606;rs2803606;rs2803606;rs2803606;rs2792743;rs2792743;rs2792743;rs3824627;rs3824627;rs3824627;rs2900942;rs2900942;rs2900942;rs1129555;rs1129555;rs1129555;rs1129555;rs1129555;rs1129555;rs1129555;rs1129555;rs2297991;rs2297991;rs2297991;rs2297991;rs2297991;rs2297991;rs1807800;rs1807800;rs1807800;rs1807800;rs1807800;rs1807800;rs1986438;rs1986438;rs1986438;rs2297992;rs2297992;rs2297992;rs4918719;rs4918719;rs4918719;rs397789990;rs397789990;rs397789990;rs397789990;rs2803608;rs2803608;rs2803608;rs2803608;rs2803608;rs2803608;rs4918720;rs4918720;rs4918720;rs2254532;rs2254532;rs2254532;rs2254532;rs2254537;rs2254537;rs2254537;rs2254537;rs2254537;rs6585138;rs6585138;rs6585138;rs6585139;rs6585139;rs6585139;rs6585139;rs6585140;rs6585140;rs6585140;rs10787427;rs10787427;rs10787427;rs2803609;rs2803609;rs2803609;rs2803609;rs7899096;rs7899096;rs7899096;rs7899096;rs7898897;rs7898897;rs7898897;rs2277207;rs2277207;rs2277207;rs3824626;rs3824626;rs3824626;rs2792736;rs2792736;rs2792736;rs2792736;rs2250802;rs2250802;rs2250802;rs2250802;rs2250802;rs2250802;rs2250802;rs2250802;rs2792735;rs2792735;rs2792735;rs2792735;rs2792735;rs2792735;rs10885313;rs2803611;rs2803611;rs2803611;rs2803611;rs3052612;rs3052612;rs3052612;rs10736219;rs10736219;rs10736219;rs7897449;rs7897449;rs7897449;rs10749108;rs10749108;rs10749108;rs10749109;rs10749109;rs10749109;rs10749110;rs10749110;rs10749110;rs10749111;rs10749111;rs10749111;rs2251579;rs2251579;rs2251579;rs2803616;rs2803616;rs2803616;rs2251697;rs2251697;rs2251697;rs2792703;rs2792703;rs2792703;rs2792703;rs398054733;rs398054733;rs398054733;rs398054733;rs5024318;rs5024318;rs5024318;rs5024318;rs142638715;rs142638715;rs142638715;rs142638715;rs2255141;rs2255141;rs2255141;rs2255141;rs2255141;rs2255141;rs2255141;rs2255141;rs2803619;rs2803619;rs2803619;rs2803619;rs2803619;rs2803619;rs10787428;rs10787428;rs10787428;rs2255400;rs2255400;rs2255400;rs2255400;rs2255400;rs2255400;rs7089231;rs7089231;rs7089231;rs2792759;rs2792759;rs2792759;rs2792759;rs2487294;rs2487294;rs2487294;rs2487294;rs2487294;rs2487294;rs4917627;rs4917627;rs4917627;rs147963331;rs147963331;rs147963331;rs147963331;rs2803621;rs2803621;rs2803621;rs2803621;rs2803621;rs2803621;rs2792751;rs2792751;rs2792751;rs2792751;rs2792751;rs2792751;rs2792751;rs2792751;rs10885314;rs10885314;rs2419604;rs2419604;rs2419604;rs2419604;rs2419604;rs2419604;rs2419604;rs2419604;rs2263608;rs2263608;rs2263608;rs2263608;rs10749112;rs10749112;rs10749112;rs10749113;rs10749113;rs10749113;rs4918722;rs4918722;rs4918722;rs4918722;rs4917628;rs4917628;rs4917628;rs4917628;rs10787429;rs10787429;rs10787429;rs10787429;rs10787429;rs10787429;rs11446981;rs11446981;rs11446981;rs11446981;rs7096937;rs7096937;rs7096937;rs7096937;rs7096937;rs7096937;rs7084039;rs7084039;rs7084039;	cholesterol;HDL_C;LDL_C;triglyc;cholesterol;HDL_C;LDL_C;triglyc;cholesterol;HDL_C;LDL_C;TC;triglyc;cholesterol;HDL_C;LDL_C;triglyc;cholesterol;HDL_C;LDL_C;triglyc;cholesterol;HDL_C;LDL_C;cholesterol;HDL_C;triglyc;cholesterol;HDL_C;triglyc;cholesterol;HDL;HDL_C;LDL;LDL_C;TC;TG;triglyc;cholesterol;HDL_C;LDL;LDL_C;TC;triglyc;cholesterol;HDL_C;LDL;LDL_C;TC;triglyc;cholesterol;HDL_C;triglyc;cholesterol;HDL_C;triglyc;cholesterol;HDL_C;triglyc;cholesterol;HDL_C;LDL_C;triglyc;cholesterol;HDL_C;LDL;LDL_C;TC;triglyc;cholesterol;HDL_C;triglyc;cholesterol;HDL_C;LDL_C;triglyc;cholesterol;HDL_C;LDL_C;TC;triglyc;cholesterol;HDL_C;triglyc;cholesterol;HDL_C;LDL_C;triglyc;cholesterol;HDL_C;triglyc;cholesterol;HDL_C;triglyc;cholesterol;HDL_C;LDL_C;triglyc;cholesterol;HDL_C;LDL_C;triglyc;cholesterol;HDL_C;triglyc;cholesterol;HDL_C;triglyc;cholesterol;HDL_C;triglyc;cholesterol;HDL_C;LDL_C;triglyc;cholesterol;HDL;HDL_C;LDL;LDL_C;TC;TG;triglyc;cholesterol;HDL_C;LDL;LDL_C;TC;triglyc;HDL_C;cholesterol;HDL_C;LDL_C;triglyc;cholesterol;HDL_C;triglyc;cholesterol;HDL_C;triglyc;cholesterol;HDL_C;triglyc;cholesterol;HDL_C;triglyc;cholesterol;HDL_C;triglyc;cholesterol;HDL_C;triglyc;cholesterol;HDL_C;triglyc;cholesterol;HDL_C;triglyc;cholesterol;HDL_C;triglyc;cholesterol;HDL_C;triglyc;cholesterol;HDL_C;LDL_C;triglyc;cholesterol;HDL_C;LDL_C;triglyc;cholesterol;HDL_C;LDL_C;triglyc;cholesterol;HDL_C;LDL_C;triglyc;cholesterol;HDL;HDL_C;LDL;LDL_C;TC;TG;triglyc;cholesterol;HDL_C;LDL;LDL_C;TC;triglyc;cholesterol;HDL_C;triglyc;cholesterol;HDL_C;LDL;LDL_C;TC;triglyc;cholesterol;HDL_C;triglyc;cholesterol;HDL_C;LDL_C;triglyc;cholesterol;HDL_C;LDL;LDL_C;TC;triglyc;cholesterol;HDL_C;triglyc;cholesterol;HDL_C;LDL_C;triglyc;cholesterol;HDL_C;LDL;LDL_C;TC;triglyc;cholesterol;HDL;HDL_C;LDL;LDL_C;TC;TG;triglyc;cholesterol;HDL_C;cholesterol;HDL;HDL_C;LDL;LDL_C;TC;TG;triglyc;cholesterol;HDL_C;LDL_C;triglyc;cholesterol;HDL_C;triglyc;cholesterol;HDL_C;triglyc;cholesterol;HDL_C;LDL_C;triglyc;cholesterol;HDL_C;LDL_C;triglyc;cholesterol;HDL_C;LDL;LDL_C;TC;triglyc;cholesterol;HDL_C;LDL_C;triglyc;cholesterol;HDL_C;LDL;LDL_C;TC;triglyc;cholesterol;HDL_C;triglyc;	UKBB;UKBB;UKBB;UKBB;UKBB;UKBB;UKBB;UKBB;UKBB;UKBB;UKBB;Willer_et_al_2013;UKBB;UKBB;UKBB;UKBB;UKBB;UKBB;UKBB;UKBB;UKBB;UKBB;UKBB;UKBB;UKBB;UKBB;UKBB;UKBB;UKBB;UKBB;UKBB;Willer_et_al_2013;UKBB;Willer_et_al_2013;UKBB;Willer_et_al_2013;Willer_et_al_2013;UKBB;UKBB;UKBB;Willer_et_al_2013;UKBB;Willer_et_al_2013;UKBB;UKBB;UKBB;Willer_et_al_2013;UKBB;Willer_et_al_2013;UKBB;UKBB;UKBB;UKBB;UKBB;UKBB;UKBB;UKBB;UKBB;UKBB;UKBB;UKBB;UKBB;UKBB;UKBB;UKBB;Willer_et_al_2013;UKBB;Willer_et_al_2013;UKBB;UKBB;UKBB;UKBB;UKBB;UKBB;UKBB;UKBB;UKBB;UKBB;UKBB;Willer_et_al_2013;UKBB;UKBB;UKBB;UKBB;UKBB;UKBB;UKBB;UKBB;UKBB;UKBB;UKBB;UKBB;UKBB;UKBB;UKBB;UKBB;UKBB;UKBB;UKBB;UKBB;UKBB;UKBB;UKBB;UKBB;UKBB;UKBB;UKBB;UKBB;UKBB;UKBB;UKBB;UKBB;UKBB;UKBB;UKBB;UKBB;Willer_et_al_2013;UKBB;Willer_et_al_2013;UKBB;Willer_et_al_2013;Willer_et_al_2013;UKBB;UKBB;UKBB;Willer_et_al_2013;UKBB;Willer_et_al_2013;UKBB;UKBB;UKBB;UKBB;UKBB;UKBB;UKBB;UKBB;UKBB;UKBB;UKBB;UKBB;UKBB;UKBB;UKBB;UKBB;UKBB;UKBB;UKBB;UKBB;UKBB;UKBB;UKBB;UKBB;UKBB;UKBB;UKBB;UKBB;UKBB;UKBB;UKBB;UKBB;UKBB;UKBB;UKBB;UKBB;UKBB;UKBB;UKBB;UKBB;UKBB;UKBB;UKBB;UKBB;UKBB;UKBB;UKBB;UKBB;UKBB;UKBB;UKBB;UKBB;UKBB;Willer_et_al_2013;UKBB;Willer_et_al_2013;UKBB;Willer_et_al_2013;Willer_et_al_2013;UKBB;UKBB;UKBB;Willer_et_al_2013;UKBB;Willer_et_al_2013;UKBB;UKBB;UKBB;UKBB;UKBB;UKBB;Willer_et_al_2013;UKBB;Willer_et_al_2013;UKBB;UKBB;UKBB;UKBB;UKBB;UKBB;UKBB;UKBB;UKBB;UKBB;Willer_et_al_2013;UKBB;Willer_et_al_2013;UKBB;UKBB;UKBB;UKBB;UKBB;UKBB;UKBB;UKBB;UKBB;UKBB;Willer_et_al_2013;UKBB;Willer_et_al_2013;UKBB;UKBB;Willer_et_al_2013;UKBB;Willer_et_al_2013;UKBB;Willer_et_al_2013;Willer_et_al_2013;UKBB;UKBB;UKBB;UKBB;Willer_et_al_2013;UKBB;Willer_et_al_2013;UKBB;Willer_et_al_2013;Willer_et_al_2013;UKBB;UKBB;UKBB;UKBB;UKBB;UKBB;UKBB;UKBB;UKBB;UKBB;UKBB;UKBB;UKBB;UKBB;UKBB;UKBB;UKBB;UKBB;UKBB;UKBB;UKBB;Willer_et_al_2013;UKBB;Willer_et_al_2013;UKBB;UKBB;UKBB;UKBB;UKBB;UKBB;UKBB;Willer_et_al_2013;UKBB;Willer_et_al_2013;UKBB;UKBB;UKBB;UKBB;	NA	NA	114026474;114043371;114043371;113932844;114169276;113893687;114043371;113932844;113893687;	rs72823013;rs41313475;rs41313475;rs35116854;rs3736946;rs117498629;rs41313475;rs35116854;rs117498629;	HDL_cholesterol;Apolipoprotein_A;HDL_cholesterol;Apolipoprotein_A;Triglycerides;Apolipoprotein_A;Cholesterol;HDL_cholesterol;HDL_cholesterol;	Klarin_et_al.;Sinnott-Armstrong_et_al.;Sinnott-Armstrong_et_al.;Sinnott-Armstrong_et_al.;Sinnott-Armstrong_et_al.;Sinnott-Armstrong_et_al.;Sinnott-Armstrong_et_al.;Sinnott-Armstrong_et_al.;Sinnott-Armstrong_et_al.;
10_14	10	113401194	115321527	M-VLDL-C_percent	113913222	10:113913222:C:T	rs2297991	t	c	0.2948	0.0269172	0.00439609	9.183e-10	9.04	31	0.3754	No	GPAM	GPAM	Biology	48	ApoA1;bOHBut;EstC;FreeC;HDL2-C;HDL3-C;HDL-C;HDL-D;IDL-FC;IDL-FC_percent;IDL-PL;IDL-TG_percent;L-HDL-C;L-HDL-CE;L-HDL-FC;L-HDL-L;L-HDL-P;L-HDL-PL;L-LDL-FC;M-HDL-C;M-HDL-CE;M-HDL-FC;M-HDL-FC_percent;M-HDL-L;M-HDL-P;M-HDL-PL;M-VLDL-CE_percent;M-VLDL-C_percent;M-VLDL-TG_percent;PC;Serum-C;S-HDL-TG_percent;SM;S-VLDL-CE_percent;S-VLDL-C_percent;S-VLDL-TG;S-VLDL-TG_percent;TGbyPG;TotCho;TotPG;XL-HDL-C;XL-HDL-CE;XL-HDL-FC;XL-HDL-L;XL-HDL-P;XL-HDL-PL;XS-VLDL-PL_percent;XS-VLDL-TG_percent;	2	region_10_14_locus_1	3_prime_UTR_variant	10:113940329:C:T;	missense_variant;	GPAM;	NA	Low density lipoprotein (GLGC 2013); Low density lipoprotein (GLGC 2010); Total cholesterol (GLGC 2013); Total cholesterol (GLGC 2010); LDL cholesterol (GLGC 2010); Total cholesterol (GLGC 2010); Cholesterol total (Surakka I 2015);	NA	NA	NA	10:113901194;10:113901194;10:113901194;10:113901194;10:113901637;10:113901637;10:113901637;10:113901637;10:113902418;10:113902418;10:113902418;10:113902418;10:113902418;10:113902454;10:113902454;10:113902454;10:113902454;10:113902827;10:113902827;10:113902827;10:113902827;10:113903510;10:113903510;10:113903510;10:113908060;10:113908060;10:113908060;10:113909313;10:113909313;10:113909313;10:113910721;10:113910721;10:113910721;10:113910721;10:113910721;10:113910721;10:113910721;10:113910721;10:113913222;10:113913222;10:113913222;10:113913222;10:113913222;10:113913222;10:113913552;10:113913552;10:113913552;10:113913552;10:113913552;10:113913552;10:113913618;10:113913618;10:113913618;10:113913936;10:113913936;10:113913936;10:113914795;10:113914795;10:113914795;10:113915574;10:113915574;10:113915574;10:113915574;10:113916302;10:113916302;10:113916302;10:113916302;10:113916302;10:113916302;10:113916311;10:113916311;10:113916311;10:113916835;10:113916835;10:113916835;10:113916835;10:113917085;10:113917085;10:113917085;10:113917085;10:113917085;10:113917518;10:113917518;10:113917518;10:113917833;10:113917833;10:113917833;10:113917833;10:113917982;10:113917982;10:113917982;10:113919030;10:113919030;10:113919030;10:113919124;10:113919124;10:113919124;10:113919124;10:113919125;10:113919125;10:113919125;10:113919125;10:113919135;10:113919135;10:113919135;10:113920465;10:113920465;10:113920465;10:113920652;10:113920652;10:113920652;10:113921159;10:113921159;10:113921159;10:113921159;10:113921354;10:113921354;10:113921354;10:113921354;10:113921354;10:113921354;10:113921354;10:113921354;10:113921825;10:113921825;10:113921825;10:113921825;10:113921825;10:113921825;10:113921889;10:113922728;10:113922728;10:113922728;10:113922728;10:113923204;10:113923204;10:113923204;10:113923595;10:113923595;10:113923595;10:113924054;10:113924054;10:113924054;10:113926012;10:113926012;10:113926012;10:113926415;10:113926415;10:113926415;10:113926417;10:113926417;10:113926417;10:113926796;10:113926796;10:113926796;10:113928487;10:113928487;10:113928487;10:113928903;10:113928903;10:113928903;10:113929499;10:113929499;10:113929499;10:113931690;10:113931690;10:113931690;10:113931690;10:113933006;10:113933006;10:113933006;10:113933006;10:113933009;10:113933009;10:113933009;10:113933009;10:113933859;10:113933859;10:113933859;10:113933859;10:113933886;10:113933886;10:113933886;10:113933886;10:113933886;10:113933886;10:113933886;10:113933886;10:113934384;10:113934384;10:113934384;10:113934384;10:113934384;10:113934384;10:113935379;10:113935379;10:113935379;10:113936244;10:113936244;10:113936244;10:113936244;10:113936244;10:113936244;10:113936440;10:113936440;10:113936440;10:113936855;10:113936855;10:113936855;10:113936855;10:113937941;10:113937941;10:113937941;10:113937941;10:113937941;10:113937941;10:113938286;10:113938286;10:113938286;10:113938330;10:113938330;10:113938330;10:113938330;10:113939584;10:113939584;10:113939584;10:113939584;10:113939584;10:113939584;10:113940329;10:113940329;10:113940329;10:113940329;10:113940329;10:113940329;10:113940329;10:113940329;10:113940829;10:113940829;10:113944271;10:113944271;10:113944271;10:113944271;10:113944271;10:113944271;10:113944271;10:113944271;10:113944940;10:113944940;10:113944940;10:113944940;10:113945659;10:113945659;10:113945659;10:113946676;10:113946676;10:113946676;10:113947040;10:113947040;10:113947040;10:113947040;10:113947678;10:113947678;10:113947678;10:113947678;10:113949664;10:113949664;10:113949664;10:113949664;10:113949664;10:113949664;10:113950257;10:113950257;10:113950257;10:113950257;10:113950418;10:113950418;10:113950418;10:113950418;10:113950418;10:113950418;10:113951375;10:113951375;10:113951375;	rs34820178;rs34820178;rs34820178;rs34820178;rs58175211;rs58175211;rs58175211;rs58175211;rs2792744;rs2792744;rs2792744;rs2792744;rs2792744;rs72836628;rs72836628;rs72836628;rs72836628;rs2803606;rs2803606;rs2803606;rs2803606;rs2792743;rs2792743;rs2792743;rs3824627;rs3824627;rs3824627;rs2900942;rs2900942;rs2900942;rs1129555;rs1129555;rs1129555;rs1129555;rs1129555;rs1129555;rs1129555;rs1129555;rs2297991;rs2297991;rs2297991;rs2297991;rs2297991;rs2297991;rs1807800;rs1807800;rs1807800;rs1807800;rs1807800;rs1807800;rs1986438;rs1986438;rs1986438;rs2297992;rs2297992;rs2297992;rs4918719;rs4918719;rs4918719;rs397789990;rs397789990;rs397789990;rs397789990;rs2803608;rs2803608;rs2803608;rs2803608;rs2803608;rs2803608;rs4918720;rs4918720;rs4918720;rs2254532;rs2254532;rs2254532;rs2254532;rs2254537;rs2254537;rs2254537;rs2254537;rs2254537;rs6585138;rs6585138;rs6585138;rs6585139;rs6585139;rs6585139;rs6585139;rs6585140;rs6585140;rs6585140;rs10787427;rs10787427;rs10787427;rs2803609;rs2803609;rs2803609;rs2803609;rs7899096;rs7899096;rs7899096;rs7899096;rs7898897;rs7898897;rs7898897;rs2277207;rs2277207;rs2277207;rs3824626;rs3824626;rs3824626;rs2792736;rs2792736;rs2792736;rs2792736;rs2250802;rs2250802;rs2250802;rs2250802;rs2250802;rs2250802;rs2250802;rs2250802;rs2792735;rs2792735;rs2792735;rs2792735;rs2792735;rs2792735;rs10885313;rs2803611;rs2803611;rs2803611;rs2803611;rs3052612;rs3052612;rs3052612;rs10736219;rs10736219;rs10736219;rs7897449;rs7897449;rs7897449;rs10749108;rs10749108;rs10749108;rs10749109;rs10749109;rs10749109;rs10749110;rs10749110;rs10749110;rs10749111;rs10749111;rs10749111;rs2251579;rs2251579;rs2251579;rs2803616;rs2803616;rs2803616;rs2251697;rs2251697;rs2251697;rs2792703;rs2792703;rs2792703;rs2792703;rs398054733;rs398054733;rs398054733;rs398054733;rs5024318;rs5024318;rs5024318;rs5024318;rs142638715;rs142638715;rs142638715;rs142638715;rs2255141;rs2255141;rs2255141;rs2255141;rs2255141;rs2255141;rs2255141;rs2255141;rs2803619;rs2803619;rs2803619;rs2803619;rs2803619;rs2803619;rs10787428;rs10787428;rs10787428;rs2255400;rs2255400;rs2255400;rs2255400;rs2255400;rs2255400;rs7089231;rs7089231;rs7089231;rs2792759;rs2792759;rs2792759;rs2792759;rs2487294;rs2487294;rs2487294;rs2487294;rs2487294;rs2487294;rs4917627;rs4917627;rs4917627;rs147963331;rs147963331;rs147963331;rs147963331;rs2803621;rs2803621;rs2803621;rs2803621;rs2803621;rs2803621;rs2792751;rs2792751;rs2792751;rs2792751;rs2792751;rs2792751;rs2792751;rs2792751;rs10885314;rs10885314;rs2419604;rs2419604;rs2419604;rs2419604;rs2419604;rs2419604;rs2419604;rs2419604;rs2263608;rs2263608;rs2263608;rs2263608;rs10749112;rs10749112;rs10749112;rs10749113;rs10749113;rs10749113;rs4918722;rs4918722;rs4918722;rs4918722;rs4917628;rs4917628;rs4917628;rs4917628;rs10787429;rs10787429;rs10787429;rs10787429;rs10787429;rs10787429;rs11446981;rs11446981;rs11446981;rs11446981;rs7096937;rs7096937;rs7096937;rs7096937;rs7096937;rs7096937;rs7084039;rs7084039;rs7084039;	cholesterol;HDL_C;LDL_C;triglyc;cholesterol;HDL_C;LDL_C;triglyc;cholesterol;HDL_C;LDL_C;TC;triglyc;cholesterol;HDL_C;LDL_C;triglyc;cholesterol;HDL_C;LDL_C;triglyc;cholesterol;HDL_C;LDL_C;cholesterol;HDL_C;triglyc;cholesterol;HDL_C;triglyc;cholesterol;HDL;HDL_C;LDL;LDL_C;TC;TG;triglyc;cholesterol;HDL_C;LDL;LDL_C;TC;triglyc;cholesterol;HDL_C;LDL;LDL_C;TC;triglyc;cholesterol;HDL_C;triglyc;cholesterol;HDL_C;triglyc;cholesterol;HDL_C;triglyc;cholesterol;HDL_C;LDL_C;triglyc;cholesterol;HDL_C;LDL;LDL_C;TC;triglyc;cholesterol;HDL_C;triglyc;cholesterol;HDL_C;LDL_C;triglyc;cholesterol;HDL_C;LDL_C;TC;triglyc;cholesterol;HDL_C;triglyc;cholesterol;HDL_C;LDL_C;triglyc;cholesterol;HDL_C;triglyc;cholesterol;HDL_C;triglyc;cholesterol;HDL_C;LDL_C;triglyc;cholesterol;HDL_C;LDL_C;triglyc;cholesterol;HDL_C;triglyc;cholesterol;HDL_C;triglyc;cholesterol;HDL_C;triglyc;cholesterol;HDL_C;LDL_C;triglyc;cholesterol;HDL;HDL_C;LDL;LDL_C;TC;TG;triglyc;cholesterol;HDL_C;LDL;LDL_C;TC;triglyc;HDL_C;cholesterol;HDL_C;LDL_C;triglyc;cholesterol;HDL_C;triglyc;cholesterol;HDL_C;triglyc;cholesterol;HDL_C;triglyc;cholesterol;HDL_C;triglyc;cholesterol;HDL_C;triglyc;cholesterol;HDL_C;triglyc;cholesterol;HDL_C;triglyc;cholesterol;HDL_C;triglyc;cholesterol;HDL_C;triglyc;cholesterol;HDL_C;triglyc;cholesterol;HDL_C;LDL_C;triglyc;cholesterol;HDL_C;LDL_C;triglyc;cholesterol;HDL_C;LDL_C;triglyc;cholesterol;HDL_C;LDL_C;triglyc;cholesterol;HDL;HDL_C;LDL;LDL_C;TC;TG;triglyc;cholesterol;HDL_C;LDL;LDL_C;TC;triglyc;cholesterol;HDL_C;triglyc;cholesterol;HDL_C;LDL;LDL_C;TC;triglyc;cholesterol;HDL_C;triglyc;cholesterol;HDL_C;LDL_C;triglyc;cholesterol;HDL_C;LDL;LDL_C;TC;triglyc;cholesterol;HDL_C;triglyc;cholesterol;HDL_C;LDL_C;triglyc;cholesterol;HDL_C;LDL;LDL_C;TC;triglyc;cholesterol;HDL;HDL_C;LDL;LDL_C;TC;TG;triglyc;cholesterol;HDL_C;cholesterol;HDL;HDL_C;LDL;LDL_C;TC;TG;triglyc;cholesterol;HDL_C;LDL_C;triglyc;cholesterol;HDL_C;triglyc;cholesterol;HDL_C;triglyc;cholesterol;HDL_C;LDL_C;triglyc;cholesterol;HDL_C;LDL_C;triglyc;cholesterol;HDL_C;LDL;LDL_C;TC;triglyc;cholesterol;HDL_C;LDL_C;triglyc;cholesterol;HDL_C;LDL;LDL_C;TC;triglyc;cholesterol;HDL_C;triglyc;	UKBB;UKBB;UKBB;UKBB;UKBB;UKBB;UKBB;UKBB;UKBB;UKBB;UKBB;Willer_et_al_2013;UKBB;UKBB;UKBB;UKBB;UKBB;UKBB;UKBB;UKBB;UKBB;UKBB;UKBB;UKBB;UKBB;UKBB;UKBB;UKBB;UKBB;UKBB;UKBB;Willer_et_al_2013;UKBB;Willer_et_al_2013;UKBB;Willer_et_al_2013;Willer_et_al_2013;UKBB;UKBB;UKBB;Willer_et_al_2013;UKBB;Willer_et_al_2013;UKBB;UKBB;UKBB;Willer_et_al_2013;UKBB;Willer_et_al_2013;UKBB;UKBB;UKBB;UKBB;UKBB;UKBB;UKBB;UKBB;UKBB;UKBB;UKBB;UKBB;UKBB;UKBB;UKBB;UKBB;Willer_et_al_2013;UKBB;Willer_et_al_2013;UKBB;UKBB;UKBB;UKBB;UKBB;UKBB;UKBB;UKBB;UKBB;UKBB;UKBB;Willer_et_al_2013;UKBB;UKBB;UKBB;UKBB;UKBB;UKBB;UKBB;UKBB;UKBB;UKBB;UKBB;UKBB;UKBB;UKBB;UKBB;UKBB;UKBB;UKBB;UKBB;UKBB;UKBB;UKBB;UKBB;UKBB;UKBB;UKBB;UKBB;UKBB;UKBB;UKBB;UKBB;UKBB;UKBB;UKBB;UKBB;UKBB;Willer_et_al_2013;UKBB;Willer_et_al_2013;UKBB;Willer_et_al_2013;Willer_et_al_2013;UKBB;UKBB;UKBB;Willer_et_al_2013;UKBB;Willer_et_al_2013;UKBB;UKBB;UKBB;UKBB;UKBB;UKBB;UKBB;UKBB;UKBB;UKBB;UKBB;UKBB;UKBB;UKBB;UKBB;UKBB;UKBB;UKBB;UKBB;UKBB;UKBB;UKBB;UKBB;UKBB;UKBB;UKBB;UKBB;UKBB;UKBB;UKBB;UKBB;UKBB;UKBB;UKBB;UKBB;UKBB;UKBB;UKBB;UKBB;UKBB;UKBB;UKBB;UKBB;UKBB;UKBB;UKBB;UKBB;UKBB;UKBB;UKBB;UKBB;UKBB;UKBB;Willer_et_al_2013;UKBB;Willer_et_al_2013;UKBB;Willer_et_al_2013;Willer_et_al_2013;UKBB;UKBB;UKBB;Willer_et_al_2013;UKBB;Willer_et_al_2013;UKBB;UKBB;UKBB;UKBB;UKBB;UKBB;Willer_et_al_2013;UKBB;Willer_et_al_2013;UKBB;UKBB;UKBB;UKBB;UKBB;UKBB;UKBB;UKBB;UKBB;UKBB;Willer_et_al_2013;UKBB;Willer_et_al_2013;UKBB;UKBB;UKBB;UKBB;UKBB;UKBB;UKBB;UKBB;UKBB;UKBB;Willer_et_al_2013;UKBB;Willer_et_al_2013;UKBB;UKBB;Willer_et_al_2013;UKBB;Willer_et_al_2013;UKBB;Willer_et_al_2013;Willer_et_al_2013;UKBB;UKBB;UKBB;UKBB;Willer_et_al_2013;UKBB;Willer_et_al_2013;UKBB;Willer_et_al_2013;Willer_et_al_2013;UKBB;UKBB;UKBB;UKBB;UKBB;UKBB;UKBB;UKBB;UKBB;UKBB;UKBB;UKBB;UKBB;UKBB;UKBB;UKBB;UKBB;UKBB;UKBB;UKBB;UKBB;Willer_et_al_2013;UKBB;Willer_et_al_2013;UKBB;UKBB;UKBB;UKBB;UKBB;UKBB;UKBB;Willer_et_al_2013;UKBB;Willer_et_al_2013;UKBB;UKBB;UKBB;UKBB;	NA	NA	114026474;114043371;114043371;113932844;114169276;113893687;114043371;113932844;113893687;	rs72823013;rs41313475;rs41313475;rs35116854;rs3736946;rs117498629;rs41313475;rs35116854;rs117498629;	HDL_cholesterol;Apolipoprotein_A;HDL_cholesterol;Apolipoprotein_A;Triglycerides;Apolipoprotein_A;Cholesterol;HDL_cholesterol;HDL_cholesterol;	Klarin_et_al.;Sinnott-Armstrong_et_al.;Sinnott-Armstrong_et_al.;Sinnott-Armstrong_et_al.;Sinnott-Armstrong_et_al.;Sinnott-Armstrong_et_al.;Sinnott-Armstrong_et_al.;Sinnott-Armstrong_et_al.;Sinnott-Armstrong_et_al.;
10_14	10	113401194	115321527	M-HDL-FC_percent	113913552	10:113913552:A:T	rs1807800	a	t	0.294	0.0294497	0.004534	8.286e-11	10.08	30	0.2195	No	GPAM	GPAM	Biology	45	ApoA1;bOHBut;EstC;FreeC;HDL2-C;HDL3-C;HDL-C;HDL-D;IDL-FC;IDL-FC_percent;IDL-TG_percent;L-HDL-C;L-HDL-CE;L-HDL-FC;L-HDL-L;L-HDL-P;L-HDL-PL;L-LDL-FC;M-HDL-C;M-HDL-CE;M-HDL-FC;M-HDL-FC_percent;M-HDL-L;M-HDL-P;M-HDL-PL;M-VLDL-CE_percent;M-VLDL-TG_percent;PC;Serum-C;SM;S-VLDL-CE_percent;S-VLDL-C_percent;S-VLDL-TG;S-VLDL-TG_percent;TGbyPG;TotCho;TotPG;XL-HDL-C;XL-HDL-CE;XL-HDL-FC;XL-HDL-L;XL-HDL-P;XL-HDL-PL;XS-VLDL-PL_percent;XS-VLDL-TG_percent;	2	region_10_14_locus_1	intron_variant	10:113940329:C:T;	missense_variant;	GPAM;	NA	Low density lipoprotein (GLGC 2013); Low density lipoprotein (GLGC 2010); Total cholesterol (GLGC 2013); Total cholesterol (GLGC 2010); LDL cholesterol (GLGC 2010); Total cholesterol (GLGC 2010);	NA	NA	NA	10:113901194;10:113901194;10:113901194;10:113901194;10:113901637;10:113901637;10:113901637;10:113901637;10:113902418;10:113902418;10:113902418;10:113902418;10:113902418;10:113902454;10:113902454;10:113902454;10:113902454;10:113902827;10:113902827;10:113902827;10:113902827;10:113903510;10:113903510;10:113903510;10:113908060;10:113908060;10:113908060;10:113909313;10:113909313;10:113909313;10:113910721;10:113910721;10:113910721;10:113910721;10:113910721;10:113910721;10:113910721;10:113910721;10:113913222;10:113913222;10:113913222;10:113913222;10:113913222;10:113913222;10:113913552;10:113913552;10:113913552;10:113913552;10:113913552;10:113913552;10:113913618;10:113913618;10:113913618;10:113913936;10:113913936;10:113913936;10:113914795;10:113914795;10:113914795;10:113915574;10:113915574;10:113915574;10:113915574;10:113916302;10:113916302;10:113916302;10:113916302;10:113916302;10:113916302;10:113916311;10:113916311;10:113916311;10:113916835;10:113916835;10:113916835;10:113916835;10:113917085;10:113917085;10:113917085;10:113917085;10:113917085;10:113917518;10:113917518;10:113917518;10:113917833;10:113917833;10:113917833;10:113917833;10:113917982;10:113917982;10:113917982;10:113919030;10:113919030;10:113919030;10:113919124;10:113919124;10:113919124;10:113919124;10:113919125;10:113919125;10:113919125;10:113919125;10:113919135;10:113919135;10:113919135;10:113920465;10:113920465;10:113920465;10:113920652;10:113920652;10:113920652;10:113921159;10:113921159;10:113921159;10:113921159;10:113921354;10:113921354;10:113921354;10:113921354;10:113921354;10:113921354;10:113921354;10:113921354;10:113921825;10:113921825;10:113921825;10:113921825;10:113921825;10:113921825;10:113921889;10:113922728;10:113922728;10:113922728;10:113922728;10:113923204;10:113923204;10:113923204;10:113923595;10:113923595;10:113923595;10:113924054;10:113924054;10:113924054;10:113926012;10:113926012;10:113926012;10:113926415;10:113926415;10:113926415;10:113926417;10:113926417;10:113926417;10:113926796;10:113926796;10:113926796;10:113928487;10:113928487;10:113928487;10:113928903;10:113928903;10:113928903;10:113929499;10:113929499;10:113929499;10:113931690;10:113931690;10:113931690;10:113931690;10:113933006;10:113933006;10:113933006;10:113933006;10:113933009;10:113933009;10:113933009;10:113933009;10:113933859;10:113933859;10:113933859;10:113933859;10:113933886;10:113933886;10:113933886;10:113933886;10:113933886;10:113933886;10:113933886;10:113933886;10:113934384;10:113934384;10:113934384;10:113934384;10:113934384;10:113934384;10:113935379;10:113935379;10:113935379;10:113936244;10:113936244;10:113936244;10:113936244;10:113936244;10:113936244;10:113936440;10:113936440;10:113936440;10:113936855;10:113936855;10:113936855;10:113936855;10:113937941;10:113937941;10:113937941;10:113937941;10:113937941;10:113937941;10:113938286;10:113938286;10:113938286;10:113938330;10:113938330;10:113938330;10:113938330;10:113939584;10:113939584;10:113939584;10:113939584;10:113939584;10:113939584;10:113940329;10:113940329;10:113940329;10:113940329;10:113940329;10:113940329;10:113940329;10:113940329;10:113940829;10:113940829;10:113944271;10:113944271;10:113944271;10:113944271;10:113944271;10:113944271;10:113944271;10:113944271;10:113944940;10:113944940;10:113944940;10:113944940;10:113945659;10:113945659;10:113945659;10:113946676;10:113946676;10:113946676;10:113947040;10:113947040;10:113947040;10:113947040;10:113947678;10:113947678;10:113947678;10:113947678;10:113949664;10:113949664;10:113949664;10:113949664;10:113949664;10:113949664;10:113950257;10:113950257;10:113950257;10:113950257;10:113950418;10:113950418;10:113950418;10:113950418;10:113950418;10:113950418;10:113951375;10:113951375;10:113951375;	rs34820178;rs34820178;rs34820178;rs34820178;rs58175211;rs58175211;rs58175211;rs58175211;rs2792744;rs2792744;rs2792744;rs2792744;rs2792744;rs72836628;rs72836628;rs72836628;rs72836628;rs2803606;rs2803606;rs2803606;rs2803606;rs2792743;rs2792743;rs2792743;rs3824627;rs3824627;rs3824627;rs2900942;rs2900942;rs2900942;rs1129555;rs1129555;rs1129555;rs1129555;rs1129555;rs1129555;rs1129555;rs1129555;rs2297991;rs2297991;rs2297991;rs2297991;rs2297991;rs2297991;rs1807800;rs1807800;rs1807800;rs1807800;rs1807800;rs1807800;rs1986438;rs1986438;rs1986438;rs2297992;rs2297992;rs2297992;rs4918719;rs4918719;rs4918719;rs397789990;rs397789990;rs397789990;rs397789990;rs2803608;rs2803608;rs2803608;rs2803608;rs2803608;rs2803608;rs4918720;rs4918720;rs4918720;rs2254532;rs2254532;rs2254532;rs2254532;rs2254537;rs2254537;rs2254537;rs2254537;rs2254537;rs6585138;rs6585138;rs6585138;rs6585139;rs6585139;rs6585139;rs6585139;rs6585140;rs6585140;rs6585140;rs10787427;rs10787427;rs10787427;rs2803609;rs2803609;rs2803609;rs2803609;rs7899096;rs7899096;rs7899096;rs7899096;rs7898897;rs7898897;rs7898897;rs2277207;rs2277207;rs2277207;rs3824626;rs3824626;rs3824626;rs2792736;rs2792736;rs2792736;rs2792736;rs2250802;rs2250802;rs2250802;rs2250802;rs2250802;rs2250802;rs2250802;rs2250802;rs2792735;rs2792735;rs2792735;rs2792735;rs2792735;rs2792735;rs10885313;rs2803611;rs2803611;rs2803611;rs2803611;rs3052612;rs3052612;rs3052612;rs10736219;rs10736219;rs10736219;rs7897449;rs7897449;rs7897449;rs10749108;rs10749108;rs10749108;rs10749109;rs10749109;rs10749109;rs10749110;rs10749110;rs10749110;rs10749111;rs10749111;rs10749111;rs2251579;rs2251579;rs2251579;rs2803616;rs2803616;rs2803616;rs2251697;rs2251697;rs2251697;rs2792703;rs2792703;rs2792703;rs2792703;rs398054733;rs398054733;rs398054733;rs398054733;rs5024318;rs5024318;rs5024318;rs5024318;rs142638715;rs142638715;rs142638715;rs142638715;rs2255141;rs2255141;rs2255141;rs2255141;rs2255141;rs2255141;rs2255141;rs2255141;rs2803619;rs2803619;rs2803619;rs2803619;rs2803619;rs2803619;rs10787428;rs10787428;rs10787428;rs2255400;rs2255400;rs2255400;rs2255400;rs2255400;rs2255400;rs7089231;rs7089231;rs7089231;rs2792759;rs2792759;rs2792759;rs2792759;rs2487294;rs2487294;rs2487294;rs2487294;rs2487294;rs2487294;rs4917627;rs4917627;rs4917627;rs147963331;rs147963331;rs147963331;rs147963331;rs2803621;rs2803621;rs2803621;rs2803621;rs2803621;rs2803621;rs2792751;rs2792751;rs2792751;rs2792751;rs2792751;rs2792751;rs2792751;rs2792751;rs10885314;rs10885314;rs2419604;rs2419604;rs2419604;rs2419604;rs2419604;rs2419604;rs2419604;rs2419604;rs2263608;rs2263608;rs2263608;rs2263608;rs10749112;rs10749112;rs10749112;rs10749113;rs10749113;rs10749113;rs4918722;rs4918722;rs4918722;rs4918722;rs4917628;rs4917628;rs4917628;rs4917628;rs10787429;rs10787429;rs10787429;rs10787429;rs10787429;rs10787429;rs11446981;rs11446981;rs11446981;rs11446981;rs7096937;rs7096937;rs7096937;rs7096937;rs7096937;rs7096937;rs7084039;rs7084039;rs7084039;	cholesterol;HDL_C;LDL_C;triglyc;cholesterol;HDL_C;LDL_C;triglyc;cholesterol;HDL_C;LDL_C;TC;triglyc;cholesterol;HDL_C;LDL_C;triglyc;cholesterol;HDL_C;LDL_C;triglyc;cholesterol;HDL_C;LDL_C;cholesterol;HDL_C;triglyc;cholesterol;HDL_C;triglyc;cholesterol;HDL;HDL_C;LDL;LDL_C;TC;TG;triglyc;cholesterol;HDL_C;LDL;LDL_C;TC;triglyc;cholesterol;HDL_C;LDL;LDL_C;TC;triglyc;cholesterol;HDL_C;triglyc;cholesterol;HDL_C;triglyc;cholesterol;HDL_C;triglyc;cholesterol;HDL_C;LDL_C;triglyc;cholesterol;HDL_C;LDL;LDL_C;TC;triglyc;cholesterol;HDL_C;triglyc;cholesterol;HDL_C;LDL_C;triglyc;cholesterol;HDL_C;LDL_C;TC;triglyc;cholesterol;HDL_C;triglyc;cholesterol;HDL_C;LDL_C;triglyc;cholesterol;HDL_C;triglyc;cholesterol;HDL_C;triglyc;cholesterol;HDL_C;LDL_C;triglyc;cholesterol;HDL_C;LDL_C;triglyc;cholesterol;HDL_C;triglyc;cholesterol;HDL_C;triglyc;cholesterol;HDL_C;triglyc;cholesterol;HDL_C;LDL_C;triglyc;cholesterol;HDL;HDL_C;LDL;LDL_C;TC;TG;triglyc;cholesterol;HDL_C;LDL;LDL_C;TC;triglyc;HDL_C;cholesterol;HDL_C;LDL_C;triglyc;cholesterol;HDL_C;triglyc;cholesterol;HDL_C;triglyc;cholesterol;HDL_C;triglyc;cholesterol;HDL_C;triglyc;cholesterol;HDL_C;triglyc;cholesterol;HDL_C;triglyc;cholesterol;HDL_C;triglyc;cholesterol;HDL_C;triglyc;cholesterol;HDL_C;triglyc;cholesterol;HDL_C;triglyc;cholesterol;HDL_C;LDL_C;triglyc;cholesterol;HDL_C;LDL_C;triglyc;cholesterol;HDL_C;LDL_C;triglyc;cholesterol;HDL_C;LDL_C;triglyc;cholesterol;HDL;HDL_C;LDL;LDL_C;TC;TG;triglyc;cholesterol;HDL_C;LDL;LDL_C;TC;triglyc;cholesterol;HDL_C;triglyc;cholesterol;HDL_C;LDL;LDL_C;TC;triglyc;cholesterol;HDL_C;triglyc;cholesterol;HDL_C;LDL_C;triglyc;cholesterol;HDL_C;LDL;LDL_C;TC;triglyc;cholesterol;HDL_C;triglyc;cholesterol;HDL_C;LDL_C;triglyc;cholesterol;HDL_C;LDL;LDL_C;TC;triglyc;cholesterol;HDL;HDL_C;LDL;LDL_C;TC;TG;triglyc;cholesterol;HDL_C;cholesterol;HDL;HDL_C;LDL;LDL_C;TC;TG;triglyc;cholesterol;HDL_C;LDL_C;triglyc;cholesterol;HDL_C;triglyc;cholesterol;HDL_C;triglyc;cholesterol;HDL_C;LDL_C;triglyc;cholesterol;HDL_C;LDL_C;triglyc;cholesterol;HDL_C;LDL;LDL_C;TC;triglyc;cholesterol;HDL_C;LDL_C;triglyc;cholesterol;HDL_C;LDL;LDL_C;TC;triglyc;cholesterol;HDL_C;triglyc;	UKBB;UKBB;UKBB;UKBB;UKBB;UKBB;UKBB;UKBB;UKBB;UKBB;UKBB;Willer_et_al_2013;UKBB;UKBB;UKBB;UKBB;UKBB;UKBB;UKBB;UKBB;UKBB;UKBB;UKBB;UKBB;UKBB;UKBB;UKBB;UKBB;UKBB;UKBB;UKBB;Willer_et_al_2013;UKBB;Willer_et_al_2013;UKBB;Willer_et_al_2013;Willer_et_al_2013;UKBB;UKBB;UKBB;Willer_et_al_2013;UKBB;Willer_et_al_2013;UKBB;UKBB;UKBB;Willer_et_al_2013;UKBB;Willer_et_al_2013;UKBB;UKBB;UKBB;UKBB;UKBB;UKBB;UKBB;UKBB;UKBB;UKBB;UKBB;UKBB;UKBB;UKBB;UKBB;UKBB;Willer_et_al_2013;UKBB;Willer_et_al_2013;UKBB;UKBB;UKBB;UKBB;UKBB;UKBB;UKBB;UKBB;UKBB;UKBB;UKBB;Willer_et_al_2013;UKBB;UKBB;UKBB;UKBB;UKBB;UKBB;UKBB;UKBB;UKBB;UKBB;UKBB;UKBB;UKBB;UKBB;UKBB;UKBB;UKBB;UKBB;UKBB;UKBB;UKBB;UKBB;UKBB;UKBB;UKBB;UKBB;UKBB;UKBB;UKBB;UKBB;UKBB;UKBB;UKBB;UKBB;UKBB;UKBB;Willer_et_al_2013;UKBB;Willer_et_al_2013;UKBB;Willer_et_al_2013;Willer_et_al_2013;UKBB;UKBB;UKBB;Willer_et_al_2013;UKBB;Willer_et_al_2013;UKBB;UKBB;UKBB;UKBB;UKBB;UKBB;UKBB;UKBB;UKBB;UKBB;UKBB;UKBB;UKBB;UKBB;UKBB;UKBB;UKBB;UKBB;UKBB;UKBB;UKBB;UKBB;UKBB;UKBB;UKBB;UKBB;UKBB;UKBB;UKBB;UKBB;UKBB;UKBB;UKBB;UKBB;UKBB;UKBB;UKBB;UKBB;UKBB;UKBB;UKBB;UKBB;UKBB;UKBB;UKBB;UKBB;UKBB;UKBB;UKBB;UKBB;UKBB;UKBB;UKBB;Willer_et_al_2013;UKBB;Willer_et_al_2013;UKBB;Willer_et_al_2013;Willer_et_al_2013;UKBB;UKBB;UKBB;Willer_et_al_2013;UKBB;Willer_et_al_2013;UKBB;UKBB;UKBB;UKBB;UKBB;UKBB;Willer_et_al_2013;UKBB;Willer_et_al_2013;UKBB;UKBB;UKBB;UKBB;UKBB;UKBB;UKBB;UKBB;UKBB;UKBB;Willer_et_al_2013;UKBB;Willer_et_al_2013;UKBB;UKBB;UKBB;UKBB;UKBB;UKBB;UKBB;UKBB;UKBB;UKBB;Willer_et_al_2013;UKBB;Willer_et_al_2013;UKBB;UKBB;Willer_et_al_2013;UKBB;Willer_et_al_2013;UKBB;Willer_et_al_2013;Willer_et_al_2013;UKBB;UKBB;UKBB;UKBB;Willer_et_al_2013;UKBB;Willer_et_al_2013;UKBB;Willer_et_al_2013;Willer_et_al_2013;UKBB;UKBB;UKBB;UKBB;UKBB;UKBB;UKBB;UKBB;UKBB;UKBB;UKBB;UKBB;UKBB;UKBB;UKBB;UKBB;UKBB;UKBB;UKBB;UKBB;UKBB;Willer_et_al_2013;UKBB;Willer_et_al_2013;UKBB;UKBB;UKBB;UKBB;UKBB;UKBB;UKBB;Willer_et_al_2013;UKBB;Willer_et_al_2013;UKBB;UKBB;UKBB;UKBB;	NA	NA	114026474;114043371;114043371;113932844;114169276;113893687;114043371;113932844;113893687;	rs72823013;rs41313475;rs41313475;rs35116854;rs3736946;rs117498629;rs41313475;rs35116854;rs117498629;	HDL_cholesterol;Apolipoprotein_A;HDL_cholesterol;Apolipoprotein_A;Triglycerides;Apolipoprotein_A;Cholesterol;HDL_cholesterol;HDL_cholesterol;	Klarin_et_al.;Sinnott-Armstrong_et_al.;Sinnott-Armstrong_et_al.;Sinnott-Armstrong_et_al.;Sinnott-Armstrong_et_al.;Sinnott-Armstrong_et_al.;Sinnott-Armstrong_et_al.;Sinnott-Armstrong_et_al.;Sinnott-Armstrong_et_al.;
10_14	10	113401194	115321527	IDL-TG_percent	113916302	10:113916302:C:T	rs2803608	t	c	0.284	-0.03479	0.00433357	9.905e-16	15	33	0.07241	No	GPAM	GPAM	Biology	49	ApoA1;bOHBut;EstC;FreeC;HDL2-C;HDL3-C;HDL-C;HDL-D;IDL-C;IDL-C_percent;IDL-FC;IDL-FC_percent;IDL-PL;IDL-TG_percent;L-HDL-C;L-HDL-CE;L-HDL-FC;L-HDL-L;L-HDL-P;L-HDL-PL;L-LDL-FC;M-HDL-C;M-HDL-CE;M-HDL-FC;M-HDL-FC_percent;M-HDL-L;M-HDL-P;M-HDL-PL;M-VLDL-CE_percent;M-VLDL-TG_percent;PC;Serum-C;S-HDL-TG_percent;SM;S-VLDL-CE_percent;S-VLDL-C_percent;S-VLDL-TG;S-VLDL-TG_percent;TGbyPG;TotCho;TotPG;XL-HDL-C;XL-HDL-CE;XL-HDL-FC;XL-HDL-L;XL-HDL-P;XL-HDL-PL;XS-VLDL-PL_percent;XS-VLDL-TG_percent;	2	region_10_14_locus_1	intron_variant	10:113940329:C:T;	missense_variant;	GPAM;	NA	Low density lipoprotein (GLGC 2013); Low density lipoprotein (GLGC 2010); Total cholesterol (GLGC 2013); Total cholesterol (GLGC 2010); LDL cholesterol (GLGC 2010); Total cholesterol (GLGC 2010);	NA	NA	NA	10:113901194;10:113901194;10:113901194;10:113901194;10:113901637;10:113901637;10:113901637;10:113901637;10:113902418;10:113902418;10:113902418;10:113902418;10:113902418;10:113902454;10:113902454;10:113902454;10:113902454;10:113902827;10:113902827;10:113902827;10:113902827;10:113903510;10:113903510;10:113903510;10:113908060;10:113908060;10:113908060;10:113909313;10:113909313;10:113909313;10:113910721;10:113910721;10:113910721;10:113910721;10:113910721;10:113910721;10:113910721;10:113910721;10:113913222;10:113913222;10:113913222;10:113913222;10:113913222;10:113913222;10:113913552;10:113913552;10:113913552;10:113913552;10:113913552;10:113913552;10:113913618;10:113913618;10:113913618;10:113913936;10:113913936;10:113913936;10:113914795;10:113914795;10:113914795;10:113915574;10:113915574;10:113915574;10:113915574;10:113916302;10:113916302;10:113916302;10:113916302;10:113916302;10:113916302;10:113916311;10:113916311;10:113916311;10:113916835;10:113916835;10:113916835;10:113916835;10:113917085;10:113917085;10:113917085;10:113917085;10:113917085;10:113917518;10:113917518;10:113917518;10:113917833;10:113917833;10:113917833;10:113917833;10:113917982;10:113917982;10:113917982;10:113919030;10:113919030;10:113919030;10:113919124;10:113919124;10:113919124;10:113919124;10:113919125;10:113919125;10:113919125;10:113919125;10:113919135;10:113919135;10:113919135;10:113920465;10:113920465;10:113920465;10:113920652;10:113920652;10:113920652;10:113921159;10:113921159;10:113921159;10:113921159;10:113921354;10:113921354;10:113921354;10:113921354;10:113921354;10:113921354;10:113921354;10:113921354;10:113921825;10:113921825;10:113921825;10:113921825;10:113921825;10:113921825;10:113921889;10:113922728;10:113922728;10:113922728;10:113922728;10:113923204;10:113923204;10:113923204;10:113923595;10:113923595;10:113923595;10:113924054;10:113924054;10:113924054;10:113926012;10:113926012;10:113926012;10:113926415;10:113926415;10:113926415;10:113926417;10:113926417;10:113926417;10:113926796;10:113926796;10:113926796;10:113928487;10:113928487;10:113928487;10:113928903;10:113928903;10:113928903;10:113929499;10:113929499;10:113929499;10:113931690;10:113931690;10:113931690;10:113931690;10:113933006;10:113933006;10:113933006;10:113933006;10:113933009;10:113933009;10:113933009;10:113933009;10:113933859;10:113933859;10:113933859;10:113933859;10:113933886;10:113933886;10:113933886;10:113933886;10:113933886;10:113933886;10:113933886;10:113933886;10:113934384;10:113934384;10:113934384;10:113934384;10:113934384;10:113934384;10:113935379;10:113935379;10:113935379;10:113936244;10:113936244;10:113936244;10:113936244;10:113936244;10:113936244;10:113936440;10:113936440;10:113936440;10:113936855;10:113936855;10:113936855;10:113936855;10:113937941;10:113937941;10:113937941;10:113937941;10:113937941;10:113937941;10:113938286;10:113938286;10:113938286;10:113938330;10:113938330;10:113938330;10:113938330;10:113939584;10:113939584;10:113939584;10:113939584;10:113939584;10:113939584;10:113940329;10:113940329;10:113940329;10:113940329;10:113940329;10:113940329;10:113940329;10:113940329;10:113940829;10:113940829;10:113944271;10:113944271;10:113944271;10:113944271;10:113944271;10:113944271;10:113944271;10:113944271;10:113944940;10:113944940;10:113944940;10:113944940;10:113945659;10:113945659;10:113945659;10:113946676;10:113946676;10:113946676;10:113947040;10:113947040;10:113947040;10:113947040;10:113947678;10:113947678;10:113947678;10:113947678;10:113949664;10:113949664;10:113949664;10:113949664;10:113949664;10:113949664;10:113950257;10:113950257;10:113950257;10:113950257;10:113950418;10:113950418;10:113950418;10:113950418;10:113950418;10:113950418;10:113951375;10:113951375;10:113951375;	rs34820178;rs34820178;rs34820178;rs34820178;rs58175211;rs58175211;rs58175211;rs58175211;rs2792744;rs2792744;rs2792744;rs2792744;rs2792744;rs72836628;rs72836628;rs72836628;rs72836628;rs2803606;rs2803606;rs2803606;rs2803606;rs2792743;rs2792743;rs2792743;rs3824627;rs3824627;rs3824627;rs2900942;rs2900942;rs2900942;rs1129555;rs1129555;rs1129555;rs1129555;rs1129555;rs1129555;rs1129555;rs1129555;rs2297991;rs2297991;rs2297991;rs2297991;rs2297991;rs2297991;rs1807800;rs1807800;rs1807800;rs1807800;rs1807800;rs1807800;rs1986438;rs1986438;rs1986438;rs2297992;rs2297992;rs2297992;rs4918719;rs4918719;rs4918719;rs397789990;rs397789990;rs397789990;rs397789990;rs2803608;rs2803608;rs2803608;rs2803608;rs2803608;rs2803608;rs4918720;rs4918720;rs4918720;rs2254532;rs2254532;rs2254532;rs2254532;rs2254537;rs2254537;rs2254537;rs2254537;rs2254537;rs6585138;rs6585138;rs6585138;rs6585139;rs6585139;rs6585139;rs6585139;rs6585140;rs6585140;rs6585140;rs10787427;rs10787427;rs10787427;rs2803609;rs2803609;rs2803609;rs2803609;rs7899096;rs7899096;rs7899096;rs7899096;rs7898897;rs7898897;rs7898897;rs2277207;rs2277207;rs2277207;rs3824626;rs3824626;rs3824626;rs2792736;rs2792736;rs2792736;rs2792736;rs2250802;rs2250802;rs2250802;rs2250802;rs2250802;rs2250802;rs2250802;rs2250802;rs2792735;rs2792735;rs2792735;rs2792735;rs2792735;rs2792735;rs10885313;rs2803611;rs2803611;rs2803611;rs2803611;rs3052612;rs3052612;rs3052612;rs10736219;rs10736219;rs10736219;rs7897449;rs7897449;rs7897449;rs10749108;rs10749108;rs10749108;rs10749109;rs10749109;rs10749109;rs10749110;rs10749110;rs10749110;rs10749111;rs10749111;rs10749111;rs2251579;rs2251579;rs2251579;rs2803616;rs2803616;rs2803616;rs2251697;rs2251697;rs2251697;rs2792703;rs2792703;rs2792703;rs2792703;rs398054733;rs398054733;rs398054733;rs398054733;rs5024318;rs5024318;rs5024318;rs5024318;rs142638715;rs142638715;rs142638715;rs142638715;rs2255141;rs2255141;rs2255141;rs2255141;rs2255141;rs2255141;rs2255141;rs2255141;rs2803619;rs2803619;rs2803619;rs2803619;rs2803619;rs2803619;rs10787428;rs10787428;rs10787428;rs2255400;rs2255400;rs2255400;rs2255400;rs2255400;rs2255400;rs7089231;rs7089231;rs7089231;rs2792759;rs2792759;rs2792759;rs2792759;rs2487294;rs2487294;rs2487294;rs2487294;rs2487294;rs2487294;rs4917627;rs4917627;rs4917627;rs147963331;rs147963331;rs147963331;rs147963331;rs2803621;rs2803621;rs2803621;rs2803621;rs2803621;rs2803621;rs2792751;rs2792751;rs2792751;rs2792751;rs2792751;rs2792751;rs2792751;rs2792751;rs10885314;rs10885314;rs2419604;rs2419604;rs2419604;rs2419604;rs2419604;rs2419604;rs2419604;rs2419604;rs2263608;rs2263608;rs2263608;rs2263608;rs10749112;rs10749112;rs10749112;rs10749113;rs10749113;rs10749113;rs4918722;rs4918722;rs4918722;rs4918722;rs4917628;rs4917628;rs4917628;rs4917628;rs10787429;rs10787429;rs10787429;rs10787429;rs10787429;rs10787429;rs11446981;rs11446981;rs11446981;rs11446981;rs7096937;rs7096937;rs7096937;rs7096937;rs7096937;rs7096937;rs7084039;rs7084039;rs7084039;	cholesterol;HDL_C;LDL_C;triglyc;cholesterol;HDL_C;LDL_C;triglyc;cholesterol;HDL_C;LDL_C;TC;triglyc;cholesterol;HDL_C;LDL_C;triglyc;cholesterol;HDL_C;LDL_C;triglyc;cholesterol;HDL_C;LDL_C;cholesterol;HDL_C;triglyc;cholesterol;HDL_C;triglyc;cholesterol;HDL;HDL_C;LDL;LDL_C;TC;TG;triglyc;cholesterol;HDL_C;LDL;LDL_C;TC;triglyc;cholesterol;HDL_C;LDL;LDL_C;TC;triglyc;cholesterol;HDL_C;triglyc;cholesterol;HDL_C;triglyc;cholesterol;HDL_C;triglyc;cholesterol;HDL_C;LDL_C;triglyc;cholesterol;HDL_C;LDL;LDL_C;TC;triglyc;cholesterol;HDL_C;triglyc;cholesterol;HDL_C;LDL_C;triglyc;cholesterol;HDL_C;LDL_C;TC;triglyc;cholesterol;HDL_C;triglyc;cholesterol;HDL_C;LDL_C;triglyc;cholesterol;HDL_C;triglyc;cholesterol;HDL_C;triglyc;cholesterol;HDL_C;LDL_C;triglyc;cholesterol;HDL_C;LDL_C;triglyc;cholesterol;HDL_C;triglyc;cholesterol;HDL_C;triglyc;cholesterol;HDL_C;triglyc;cholesterol;HDL_C;LDL_C;triglyc;cholesterol;HDL;HDL_C;LDL;LDL_C;TC;TG;triglyc;cholesterol;HDL_C;LDL;LDL_C;TC;triglyc;HDL_C;cholesterol;HDL_C;LDL_C;triglyc;cholesterol;HDL_C;triglyc;cholesterol;HDL_C;triglyc;cholesterol;HDL_C;triglyc;cholesterol;HDL_C;triglyc;cholesterol;HDL_C;triglyc;cholesterol;HDL_C;triglyc;cholesterol;HDL_C;triglyc;cholesterol;HDL_C;triglyc;cholesterol;HDL_C;triglyc;cholesterol;HDL_C;triglyc;cholesterol;HDL_C;LDL_C;triglyc;cholesterol;HDL_C;LDL_C;triglyc;cholesterol;HDL_C;LDL_C;triglyc;cholesterol;HDL_C;LDL_C;triglyc;cholesterol;HDL;HDL_C;LDL;LDL_C;TC;TG;triglyc;cholesterol;HDL_C;LDL;LDL_C;TC;triglyc;cholesterol;HDL_C;triglyc;cholesterol;HDL_C;LDL;LDL_C;TC;triglyc;cholesterol;HDL_C;triglyc;cholesterol;HDL_C;LDL_C;triglyc;cholesterol;HDL_C;LDL;LDL_C;TC;triglyc;cholesterol;HDL_C;triglyc;cholesterol;HDL_C;LDL_C;triglyc;cholesterol;HDL_C;LDL;LDL_C;TC;triglyc;cholesterol;HDL;HDL_C;LDL;LDL_C;TC;TG;triglyc;cholesterol;HDL_C;cholesterol;HDL;HDL_C;LDL;LDL_C;TC;TG;triglyc;cholesterol;HDL_C;LDL_C;triglyc;cholesterol;HDL_C;triglyc;cholesterol;HDL_C;triglyc;cholesterol;HDL_C;LDL_C;triglyc;cholesterol;HDL_C;LDL_C;triglyc;cholesterol;HDL_C;LDL;LDL_C;TC;triglyc;cholesterol;HDL_C;LDL_C;triglyc;cholesterol;HDL_C;LDL;LDL_C;TC;triglyc;cholesterol;HDL_C;triglyc;	UKBB;UKBB;UKBB;UKBB;UKBB;UKBB;UKBB;UKBB;UKBB;UKBB;UKBB;Willer_et_al_2013;UKBB;UKBB;UKBB;UKBB;UKBB;UKBB;UKBB;UKBB;UKBB;UKBB;UKBB;UKBB;UKBB;UKBB;UKBB;UKBB;UKBB;UKBB;UKBB;Willer_et_al_2013;UKBB;Willer_et_al_2013;UKBB;Willer_et_al_2013;Willer_et_al_2013;UKBB;UKBB;UKBB;Willer_et_al_2013;UKBB;Willer_et_al_2013;UKBB;UKBB;UKBB;Willer_et_al_2013;UKBB;Willer_et_al_2013;UKBB;UKBB;UKBB;UKBB;UKBB;UKBB;UKBB;UKBB;UKBB;UKBB;UKBB;UKBB;UKBB;UKBB;UKBB;UKBB;Willer_et_al_2013;UKBB;Willer_et_al_2013;UKBB;UKBB;UKBB;UKBB;UKBB;UKBB;UKBB;UKBB;UKBB;UKBB;UKBB;Willer_et_al_2013;UKBB;UKBB;UKBB;UKBB;UKBB;UKBB;UKBB;UKBB;UKBB;UKBB;UKBB;UKBB;UKBB;UKBB;UKBB;UKBB;UKBB;UKBB;UKBB;UKBB;UKBB;UKBB;UKBB;UKBB;UKBB;UKBB;UKBB;UKBB;UKBB;UKBB;UKBB;UKBB;UKBB;UKBB;UKBB;UKBB;Willer_et_al_2013;UKBB;Willer_et_al_2013;UKBB;Willer_et_al_2013;Willer_et_al_2013;UKBB;UKBB;UKBB;Willer_et_al_2013;UKBB;Willer_et_al_2013;UKBB;UKBB;UKBB;UKBB;UKBB;UKBB;UKBB;UKBB;UKBB;UKBB;UKBB;UKBB;UKBB;UKBB;UKBB;UKBB;UKBB;UKBB;UKBB;UKBB;UKBB;UKBB;UKBB;UKBB;UKBB;UKBB;UKBB;UKBB;UKBB;UKBB;UKBB;UKBB;UKBB;UKBB;UKBB;UKBB;UKBB;UKBB;UKBB;UKBB;UKBB;UKBB;UKBB;UKBB;UKBB;UKBB;UKBB;UKBB;UKBB;UKBB;UKBB;UKBB;UKBB;Willer_et_al_2013;UKBB;Willer_et_al_2013;UKBB;Willer_et_al_2013;Willer_et_al_2013;UKBB;UKBB;UKBB;Willer_et_al_2013;UKBB;Willer_et_al_2013;UKBB;UKBB;UKBB;UKBB;UKBB;UKBB;Willer_et_al_2013;UKBB;Willer_et_al_2013;UKBB;UKBB;UKBB;UKBB;UKBB;UKBB;UKBB;UKBB;UKBB;UKBB;Willer_et_al_2013;UKBB;Willer_et_al_2013;UKBB;UKBB;UKBB;UKBB;UKBB;UKBB;UKBB;UKBB;UKBB;UKBB;Willer_et_al_2013;UKBB;Willer_et_al_2013;UKBB;UKBB;Willer_et_al_2013;UKBB;Willer_et_al_2013;UKBB;Willer_et_al_2013;Willer_et_al_2013;UKBB;UKBB;UKBB;UKBB;Willer_et_al_2013;UKBB;Willer_et_al_2013;UKBB;Willer_et_al_2013;Willer_et_al_2013;UKBB;UKBB;UKBB;UKBB;UKBB;UKBB;UKBB;UKBB;UKBB;UKBB;UKBB;UKBB;UKBB;UKBB;UKBB;UKBB;UKBB;UKBB;UKBB;UKBB;UKBB;Willer_et_al_2013;UKBB;Willer_et_al_2013;UKBB;UKBB;UKBB;UKBB;UKBB;UKBB;UKBB;Willer_et_al_2013;UKBB;Willer_et_al_2013;UKBB;UKBB;UKBB;UKBB;	NA	NA	114026474;114043371;114043371;113932844;114169276;113893687;114043371;113932844;113893687;	rs72823013;rs41313475;rs41313475;rs35116854;rs3736946;rs117498629;rs41313475;rs35116854;rs117498629;	HDL_cholesterol;Apolipoprotein_A;HDL_cholesterol;Apolipoprotein_A;Triglycerides;Apolipoprotein_A;Cholesterol;HDL_cholesterol;HDL_cholesterol;	Klarin_et_al.;Sinnott-Armstrong_et_al.;Sinnott-Armstrong_et_al.;Sinnott-Armstrong_et_al.;Sinnott-Armstrong_et_al.;Sinnott-Armstrong_et_al.;Sinnott-Armstrong_et_al.;Sinnott-Armstrong_et_al.;Sinnott-Armstrong_et_al.;
10_14	10	113401194	115321527	XS-VLDL-PL_percent	113916302	10:113916302:C:T	rs2803608	t	c	0.2846	0.0340745	0.00447271	2.57e-14	13.59	31	0.4845	No	GPAM	GPAM	Biology	49	ApoA1;bOHBut;EstC;FreeC;HDL2-C;HDL3-C;HDL-C;HDL-D;IDL-C;IDL-C_percent;IDL-FC;IDL-FC_percent;IDL-PL;IDL-TG_percent;L-HDL-C;L-HDL-CE;L-HDL-FC;L-HDL-L;L-HDL-P;L-HDL-PL;L-LDL-FC;M-HDL-C;M-HDL-CE;M-HDL-FC;M-HDL-FC_percent;M-HDL-L;M-HDL-P;M-HDL-PL;M-VLDL-CE_percent;M-VLDL-TG_percent;PC;Serum-C;S-HDL-TG_percent;SM;S-VLDL-CE_percent;S-VLDL-C_percent;S-VLDL-TG;S-VLDL-TG_percent;TGbyPG;TotCho;TotPG;XL-HDL-C;XL-HDL-CE;XL-HDL-FC;XL-HDL-L;XL-HDL-P;XL-HDL-PL;XS-VLDL-PL_percent;XS-VLDL-TG_percent;	2	region_10_14_locus_1	intron_variant	10:113940329:C:T;	missense_variant;	GPAM;	NA	Low density lipoprotein (GLGC 2013); Low density lipoprotein (GLGC 2010); Total cholesterol (GLGC 2013); Total cholesterol (GLGC 2010); LDL cholesterol (GLGC 2010); Total cholesterol (GLGC 2010);	NA	NA	NA	10:113901194;10:113901194;10:113901194;10:113901194;10:113901637;10:113901637;10:113901637;10:113901637;10:113902418;10:113902418;10:113902418;10:113902418;10:113902418;10:113902454;10:113902454;10:113902454;10:113902454;10:113902827;10:113902827;10:113902827;10:113902827;10:113903510;10:113903510;10:113903510;10:113908060;10:113908060;10:113908060;10:113909313;10:113909313;10:113909313;10:113910721;10:113910721;10:113910721;10:113910721;10:113910721;10:113910721;10:113910721;10:113910721;10:113913222;10:113913222;10:113913222;10:113913222;10:113913222;10:113913222;10:113913552;10:113913552;10:113913552;10:113913552;10:113913552;10:113913552;10:113913618;10:113913618;10:113913618;10:113913936;10:113913936;10:113913936;10:113914795;10:113914795;10:113914795;10:113915574;10:113915574;10:113915574;10:113915574;10:113916302;10:113916302;10:113916302;10:113916302;10:113916302;10:113916302;10:113916311;10:113916311;10:113916311;10:113916835;10:113916835;10:113916835;10:113916835;10:113917085;10:113917085;10:113917085;10:113917085;10:113917085;10:113917518;10:113917518;10:113917518;10:113917833;10:113917833;10:113917833;10:113917833;10:113917982;10:113917982;10:113917982;10:113919030;10:113919030;10:113919030;10:113919124;10:113919124;10:113919124;10:113919124;10:113919125;10:113919125;10:113919125;10:113919125;10:113919135;10:113919135;10:113919135;10:113920465;10:113920465;10:113920465;10:113920652;10:113920652;10:113920652;10:113921159;10:113921159;10:113921159;10:113921159;10:113921354;10:113921354;10:113921354;10:113921354;10:113921354;10:113921354;10:113921354;10:113921354;10:113921825;10:113921825;10:113921825;10:113921825;10:113921825;10:113921825;10:113921889;10:113922728;10:113922728;10:113922728;10:113922728;10:113923204;10:113923204;10:113923204;10:113923595;10:113923595;10:113923595;10:113924054;10:113924054;10:113924054;10:113926012;10:113926012;10:113926012;10:113926415;10:113926415;10:113926415;10:113926417;10:113926417;10:113926417;10:113926796;10:113926796;10:113926796;10:113928487;10:113928487;10:113928487;10:113928903;10:113928903;10:113928903;10:113929499;10:113929499;10:113929499;10:113931690;10:113931690;10:113931690;10:113931690;10:113933006;10:113933006;10:113933006;10:113933006;10:113933009;10:113933009;10:113933009;10:113933009;10:113933859;10:113933859;10:113933859;10:113933859;10:113933886;10:113933886;10:113933886;10:113933886;10:113933886;10:113933886;10:113933886;10:113933886;10:113934384;10:113934384;10:113934384;10:113934384;10:113934384;10:113934384;10:113935379;10:113935379;10:113935379;10:113936244;10:113936244;10:113936244;10:113936244;10:113936244;10:113936244;10:113936440;10:113936440;10:113936440;10:113936855;10:113936855;10:113936855;10:113936855;10:113937941;10:113937941;10:113937941;10:113937941;10:113937941;10:113937941;10:113938286;10:113938286;10:113938286;10:113938330;10:113938330;10:113938330;10:113938330;10:113939584;10:113939584;10:113939584;10:113939584;10:113939584;10:113939584;10:113940329;10:113940329;10:113940329;10:113940329;10:113940329;10:113940329;10:113940329;10:113940329;10:113940829;10:113940829;10:113944271;10:113944271;10:113944271;10:113944271;10:113944271;10:113944271;10:113944271;10:113944271;10:113944940;10:113944940;10:113944940;10:113944940;10:113945659;10:113945659;10:113945659;10:113946676;10:113946676;10:113946676;10:113947040;10:113947040;10:113947040;10:113947040;10:113947678;10:113947678;10:113947678;10:113947678;10:113949664;10:113949664;10:113949664;10:113949664;10:113949664;10:113949664;10:113950257;10:113950257;10:113950257;10:113950257;10:113950418;10:113950418;10:113950418;10:113950418;10:113950418;10:113950418;10:113951375;10:113951375;10:113951375;	rs34820178;rs34820178;rs34820178;rs34820178;rs58175211;rs58175211;rs58175211;rs58175211;rs2792744;rs2792744;rs2792744;rs2792744;rs2792744;rs72836628;rs72836628;rs72836628;rs72836628;rs2803606;rs2803606;rs2803606;rs2803606;rs2792743;rs2792743;rs2792743;rs3824627;rs3824627;rs3824627;rs2900942;rs2900942;rs2900942;rs1129555;rs1129555;rs1129555;rs1129555;rs1129555;rs1129555;rs1129555;rs1129555;rs2297991;rs2297991;rs2297991;rs2297991;rs2297991;rs2297991;rs1807800;rs1807800;rs1807800;rs1807800;rs1807800;rs1807800;rs1986438;rs1986438;rs1986438;rs2297992;rs2297992;rs2297992;rs4918719;rs4918719;rs4918719;rs397789990;rs397789990;rs397789990;rs397789990;rs2803608;rs2803608;rs2803608;rs2803608;rs2803608;rs2803608;rs4918720;rs4918720;rs4918720;rs2254532;rs2254532;rs2254532;rs2254532;rs2254537;rs2254537;rs2254537;rs2254537;rs2254537;rs6585138;rs6585138;rs6585138;rs6585139;rs6585139;rs6585139;rs6585139;rs6585140;rs6585140;rs6585140;rs10787427;rs10787427;rs10787427;rs2803609;rs2803609;rs2803609;rs2803609;rs7899096;rs7899096;rs7899096;rs7899096;rs7898897;rs7898897;rs7898897;rs2277207;rs2277207;rs2277207;rs3824626;rs3824626;rs3824626;rs2792736;rs2792736;rs2792736;rs2792736;rs2250802;rs2250802;rs2250802;rs2250802;rs2250802;rs2250802;rs2250802;rs2250802;rs2792735;rs2792735;rs2792735;rs2792735;rs2792735;rs2792735;rs10885313;rs2803611;rs2803611;rs2803611;rs2803611;rs3052612;rs3052612;rs3052612;rs10736219;rs10736219;rs10736219;rs7897449;rs7897449;rs7897449;rs10749108;rs10749108;rs10749108;rs10749109;rs10749109;rs10749109;rs10749110;rs10749110;rs10749110;rs10749111;rs10749111;rs10749111;rs2251579;rs2251579;rs2251579;rs2803616;rs2803616;rs2803616;rs2251697;rs2251697;rs2251697;rs2792703;rs2792703;rs2792703;rs2792703;rs398054733;rs398054733;rs398054733;rs398054733;rs5024318;rs5024318;rs5024318;rs5024318;rs142638715;rs142638715;rs142638715;rs142638715;rs2255141;rs2255141;rs2255141;rs2255141;rs2255141;rs2255141;rs2255141;rs2255141;rs2803619;rs2803619;rs2803619;rs2803619;rs2803619;rs2803619;rs10787428;rs10787428;rs10787428;rs2255400;rs2255400;rs2255400;rs2255400;rs2255400;rs2255400;rs7089231;rs7089231;rs7089231;rs2792759;rs2792759;rs2792759;rs2792759;rs2487294;rs2487294;rs2487294;rs2487294;rs2487294;rs2487294;rs4917627;rs4917627;rs4917627;rs147963331;rs147963331;rs147963331;rs147963331;rs2803621;rs2803621;rs2803621;rs2803621;rs2803621;rs2803621;rs2792751;rs2792751;rs2792751;rs2792751;rs2792751;rs2792751;rs2792751;rs2792751;rs10885314;rs10885314;rs2419604;rs2419604;rs2419604;rs2419604;rs2419604;rs2419604;rs2419604;rs2419604;rs2263608;rs2263608;rs2263608;rs2263608;rs10749112;rs10749112;rs10749112;rs10749113;rs10749113;rs10749113;rs4918722;rs4918722;rs4918722;rs4918722;rs4917628;rs4917628;rs4917628;rs4917628;rs10787429;rs10787429;rs10787429;rs10787429;rs10787429;rs10787429;rs11446981;rs11446981;rs11446981;rs11446981;rs7096937;rs7096937;rs7096937;rs7096937;rs7096937;rs7096937;rs7084039;rs7084039;rs7084039;	cholesterol;HDL_C;LDL_C;triglyc;cholesterol;HDL_C;LDL_C;triglyc;cholesterol;HDL_C;LDL_C;TC;triglyc;cholesterol;HDL_C;LDL_C;triglyc;cholesterol;HDL_C;LDL_C;triglyc;cholesterol;HDL_C;LDL_C;cholesterol;HDL_C;triglyc;cholesterol;HDL_C;triglyc;cholesterol;HDL;HDL_C;LDL;LDL_C;TC;TG;triglyc;cholesterol;HDL_C;LDL;LDL_C;TC;triglyc;cholesterol;HDL_C;LDL;LDL_C;TC;triglyc;cholesterol;HDL_C;triglyc;cholesterol;HDL_C;triglyc;cholesterol;HDL_C;triglyc;cholesterol;HDL_C;LDL_C;triglyc;cholesterol;HDL_C;LDL;LDL_C;TC;triglyc;cholesterol;HDL_C;triglyc;cholesterol;HDL_C;LDL_C;triglyc;cholesterol;HDL_C;LDL_C;TC;triglyc;cholesterol;HDL_C;triglyc;cholesterol;HDL_C;LDL_C;triglyc;cholesterol;HDL_C;triglyc;cholesterol;HDL_C;triglyc;cholesterol;HDL_C;LDL_C;triglyc;cholesterol;HDL_C;LDL_C;triglyc;cholesterol;HDL_C;triglyc;cholesterol;HDL_C;triglyc;cholesterol;HDL_C;triglyc;cholesterol;HDL_C;LDL_C;triglyc;cholesterol;HDL;HDL_C;LDL;LDL_C;TC;TG;triglyc;cholesterol;HDL_C;LDL;LDL_C;TC;triglyc;HDL_C;cholesterol;HDL_C;LDL_C;triglyc;cholesterol;HDL_C;triglyc;cholesterol;HDL_C;triglyc;cholesterol;HDL_C;triglyc;cholesterol;HDL_C;triglyc;cholesterol;HDL_C;triglyc;cholesterol;HDL_C;triglyc;cholesterol;HDL_C;triglyc;cholesterol;HDL_C;triglyc;cholesterol;HDL_C;triglyc;cholesterol;HDL_C;triglyc;cholesterol;HDL_C;LDL_C;triglyc;cholesterol;HDL_C;LDL_C;triglyc;cholesterol;HDL_C;LDL_C;triglyc;cholesterol;HDL_C;LDL_C;triglyc;cholesterol;HDL;HDL_C;LDL;LDL_C;TC;TG;triglyc;cholesterol;HDL_C;LDL;LDL_C;TC;triglyc;cholesterol;HDL_C;triglyc;cholesterol;HDL_C;LDL;LDL_C;TC;triglyc;cholesterol;HDL_C;triglyc;cholesterol;HDL_C;LDL_C;triglyc;cholesterol;HDL_C;LDL;LDL_C;TC;triglyc;cholesterol;HDL_C;triglyc;cholesterol;HDL_C;LDL_C;triglyc;cholesterol;HDL_C;LDL;LDL_C;TC;triglyc;cholesterol;HDL;HDL_C;LDL;LDL_C;TC;TG;triglyc;cholesterol;HDL_C;cholesterol;HDL;HDL_C;LDL;LDL_C;TC;TG;triglyc;cholesterol;HDL_C;LDL_C;triglyc;cholesterol;HDL_C;triglyc;cholesterol;HDL_C;triglyc;cholesterol;HDL_C;LDL_C;triglyc;cholesterol;HDL_C;LDL_C;triglyc;cholesterol;HDL_C;LDL;LDL_C;TC;triglyc;cholesterol;HDL_C;LDL_C;triglyc;cholesterol;HDL_C;LDL;LDL_C;TC;triglyc;cholesterol;HDL_C;triglyc;	UKBB;UKBB;UKBB;UKBB;UKBB;UKBB;UKBB;UKBB;UKBB;UKBB;UKBB;Willer_et_al_2013;UKBB;UKBB;UKBB;UKBB;UKBB;UKBB;UKBB;UKBB;UKBB;UKBB;UKBB;UKBB;UKBB;UKBB;UKBB;UKBB;UKBB;UKBB;UKBB;Willer_et_al_2013;UKBB;Willer_et_al_2013;UKBB;Willer_et_al_2013;Willer_et_al_2013;UKBB;UKBB;UKBB;Willer_et_al_2013;UKBB;Willer_et_al_2013;UKBB;UKBB;UKBB;Willer_et_al_2013;UKBB;Willer_et_al_2013;UKBB;UKBB;UKBB;UKBB;UKBB;UKBB;UKBB;UKBB;UKBB;UKBB;UKBB;UKBB;UKBB;UKBB;UKBB;UKBB;Willer_et_al_2013;UKBB;Willer_et_al_2013;UKBB;UKBB;UKBB;UKBB;UKBB;UKBB;UKBB;UKBB;UKBB;UKBB;UKBB;Willer_et_al_2013;UKBB;UKBB;UKBB;UKBB;UKBB;UKBB;UKBB;UKBB;UKBB;UKBB;UKBB;UKBB;UKBB;UKBB;UKBB;UKBB;UKBB;UKBB;UKBB;UKBB;UKBB;UKBB;UKBB;UKBB;UKBB;UKBB;UKBB;UKBB;UKBB;UKBB;UKBB;UKBB;UKBB;UKBB;UKBB;UKBB;Willer_et_al_2013;UKBB;Willer_et_al_2013;UKBB;Willer_et_al_2013;Willer_et_al_2013;UKBB;UKBB;UKBB;Willer_et_al_2013;UKBB;Willer_et_al_2013;UKBB;UKBB;UKBB;UKBB;UKBB;UKBB;UKBB;UKBB;UKBB;UKBB;UKBB;UKBB;UKBB;UKBB;UKBB;UKBB;UKBB;UKBB;UKBB;UKBB;UKBB;UKBB;UKBB;UKBB;UKBB;UKBB;UKBB;UKBB;UKBB;UKBB;UKBB;UKBB;UKBB;UKBB;UKBB;UKBB;UKBB;UKBB;UKBB;UKBB;UKBB;UKBB;UKBB;UKBB;UKBB;UKBB;UKBB;UKBB;UKBB;UKBB;UKBB;UKBB;UKBB;Willer_et_al_2013;UKBB;Willer_et_al_2013;UKBB;Willer_et_al_2013;Willer_et_al_2013;UKBB;UKBB;UKBB;Willer_et_al_2013;UKBB;Willer_et_al_2013;UKBB;UKBB;UKBB;UKBB;UKBB;UKBB;Willer_et_al_2013;UKBB;Willer_et_al_2013;UKBB;UKBB;UKBB;UKBB;UKBB;UKBB;UKBB;UKBB;UKBB;UKBB;Willer_et_al_2013;UKBB;Willer_et_al_2013;UKBB;UKBB;UKBB;UKBB;UKBB;UKBB;UKBB;UKBB;UKBB;UKBB;Willer_et_al_2013;UKBB;Willer_et_al_2013;UKBB;UKBB;Willer_et_al_2013;UKBB;Willer_et_al_2013;UKBB;Willer_et_al_2013;Willer_et_al_2013;UKBB;UKBB;UKBB;UKBB;Willer_et_al_2013;UKBB;Willer_et_al_2013;UKBB;Willer_et_al_2013;Willer_et_al_2013;UKBB;UKBB;UKBB;UKBB;UKBB;UKBB;UKBB;UKBB;UKBB;UKBB;UKBB;UKBB;UKBB;UKBB;UKBB;UKBB;UKBB;UKBB;UKBB;UKBB;UKBB;Willer_et_al_2013;UKBB;Willer_et_al_2013;UKBB;UKBB;UKBB;UKBB;UKBB;UKBB;UKBB;Willer_et_al_2013;UKBB;Willer_et_al_2013;UKBB;UKBB;UKBB;UKBB;	NA	NA	114026474;114043371;114043371;113932844;114169276;113893687;114043371;113932844;113893687;	rs72823013;rs41313475;rs41313475;rs35116854;rs3736946;rs117498629;rs41313475;rs35116854;rs117498629;	HDL_cholesterol;Apolipoprotein_A;HDL_cholesterol;Apolipoprotein_A;Triglycerides;Apolipoprotein_A;Cholesterol;HDL_cholesterol;HDL_cholesterol;	Klarin_et_al.;Sinnott-Armstrong_et_al.;Sinnott-Armstrong_et_al.;Sinnott-Armstrong_et_al.;Sinnott-Armstrong_et_al.;Sinnott-Armstrong_et_al.;Sinnott-Armstrong_et_al.;Sinnott-Armstrong_et_al.;Sinnott-Armstrong_et_al.;
10_14	10	113401194	115321527	EstC	113916302	10:113916302:C:T	rs2803608	t	c	0.2848	0.0328967	0.00449022	2.366e-13	12.63	31	0.507	No	GPAM	GPAM	Biology	49	ApoA1;bOHBut;EstC;FreeC;HDL2-C;HDL3-C;HDL-C;HDL-D;IDL-C;IDL-C_percent;IDL-FC;IDL-FC_percent;IDL-PL;IDL-TG_percent;L-HDL-C;L-HDL-CE;L-HDL-FC;L-HDL-L;L-HDL-P;L-HDL-PL;L-LDL-FC;M-HDL-C;M-HDL-CE;M-HDL-FC;M-HDL-FC_percent;M-HDL-L;M-HDL-P;M-HDL-PL;M-VLDL-CE_percent;M-VLDL-TG_percent;PC;Serum-C;S-HDL-TG_percent;SM;S-VLDL-CE_percent;S-VLDL-C_percent;S-VLDL-TG;S-VLDL-TG_percent;TGbyPG;TotCho;TotPG;XL-HDL-C;XL-HDL-CE;XL-HDL-FC;XL-HDL-L;XL-HDL-P;XL-HDL-PL;XS-VLDL-PL_percent;XS-VLDL-TG_percent;	2	region_10_14_locus_1	intron_variant	10:113940329:C:T;	missense_variant;	GPAM;	NA	Low density lipoprotein (GLGC 2013); Low density lipoprotein (GLGC 2010); Total cholesterol (GLGC 2013); Total cholesterol (GLGC 2010); LDL cholesterol (GLGC 2010); Total cholesterol (GLGC 2010);	NA	NA	NA	10:113901194;10:113901194;10:113901194;10:113901194;10:113901637;10:113901637;10:113901637;10:113901637;10:113902418;10:113902418;10:113902418;10:113902418;10:113902418;10:113902454;10:113902454;10:113902454;10:113902454;10:113902827;10:113902827;10:113902827;10:113902827;10:113903510;10:113903510;10:113903510;10:113908060;10:113908060;10:113908060;10:113909313;10:113909313;10:113909313;10:113910721;10:113910721;10:113910721;10:113910721;10:113910721;10:113910721;10:113910721;10:113910721;10:113913222;10:113913222;10:113913222;10:113913222;10:113913222;10:113913222;10:113913552;10:113913552;10:113913552;10:113913552;10:113913552;10:113913552;10:113913618;10:113913618;10:113913618;10:113913936;10:113913936;10:113913936;10:113914795;10:113914795;10:113914795;10:113915574;10:113915574;10:113915574;10:113915574;10:113916302;10:113916302;10:113916302;10:113916302;10:113916302;10:113916302;10:113916311;10:113916311;10:113916311;10:113916835;10:113916835;10:113916835;10:113916835;10:113917085;10:113917085;10:113917085;10:113917085;10:113917085;10:113917518;10:113917518;10:113917518;10:113917833;10:113917833;10:113917833;10:113917833;10:113917982;10:113917982;10:113917982;10:113919030;10:113919030;10:113919030;10:113919124;10:113919124;10:113919124;10:113919124;10:113919125;10:113919125;10:113919125;10:113919125;10:113919135;10:113919135;10:113919135;10:113920465;10:113920465;10:113920465;10:113920652;10:113920652;10:113920652;10:113921159;10:113921159;10:113921159;10:113921159;10:113921354;10:113921354;10:113921354;10:113921354;10:113921354;10:113921354;10:113921354;10:113921354;10:113921825;10:113921825;10:113921825;10:113921825;10:113921825;10:113921825;10:113921889;10:113922728;10:113922728;10:113922728;10:113922728;10:113923204;10:113923204;10:113923204;10:113923595;10:113923595;10:113923595;10:113924054;10:113924054;10:113924054;10:113926012;10:113926012;10:113926012;10:113926415;10:113926415;10:113926415;10:113926417;10:113926417;10:113926417;10:113926796;10:113926796;10:113926796;10:113928487;10:113928487;10:113928487;10:113928903;10:113928903;10:113928903;10:113929499;10:113929499;10:113929499;10:113931690;10:113931690;10:113931690;10:113931690;10:113933006;10:113933006;10:113933006;10:113933006;10:113933009;10:113933009;10:113933009;10:113933009;10:113933859;10:113933859;10:113933859;10:113933859;10:113933886;10:113933886;10:113933886;10:113933886;10:113933886;10:113933886;10:113933886;10:113933886;10:113934384;10:113934384;10:113934384;10:113934384;10:113934384;10:113934384;10:113935379;10:113935379;10:113935379;10:113936244;10:113936244;10:113936244;10:113936244;10:113936244;10:113936244;10:113936440;10:113936440;10:113936440;10:113936855;10:113936855;10:113936855;10:113936855;10:113937941;10:113937941;10:113937941;10:113937941;10:113937941;10:113937941;10:113938286;10:113938286;10:113938286;10:113938330;10:113938330;10:113938330;10:113938330;10:113939584;10:113939584;10:113939584;10:113939584;10:113939584;10:113939584;10:113940329;10:113940329;10:113940329;10:113940329;10:113940329;10:113940329;10:113940329;10:113940329;10:113940829;10:113940829;10:113944271;10:113944271;10:113944271;10:113944271;10:113944271;10:113944271;10:113944271;10:113944271;10:113944940;10:113944940;10:113944940;10:113944940;10:113945659;10:113945659;10:113945659;10:113946676;10:113946676;10:113946676;10:113947040;10:113947040;10:113947040;10:113947040;10:113947678;10:113947678;10:113947678;10:113947678;10:113949664;10:113949664;10:113949664;10:113949664;10:113949664;10:113949664;10:113950257;10:113950257;10:113950257;10:113950257;10:113950418;10:113950418;10:113950418;10:113950418;10:113950418;10:113950418;10:113951375;10:113951375;10:113951375;	rs34820178;rs34820178;rs34820178;rs34820178;rs58175211;rs58175211;rs58175211;rs58175211;rs2792744;rs2792744;rs2792744;rs2792744;rs2792744;rs72836628;rs72836628;rs72836628;rs72836628;rs2803606;rs2803606;rs2803606;rs2803606;rs2792743;rs2792743;rs2792743;rs3824627;rs3824627;rs3824627;rs2900942;rs2900942;rs2900942;rs1129555;rs1129555;rs1129555;rs1129555;rs1129555;rs1129555;rs1129555;rs1129555;rs2297991;rs2297991;rs2297991;rs2297991;rs2297991;rs2297991;rs1807800;rs1807800;rs1807800;rs1807800;rs1807800;rs1807800;rs1986438;rs1986438;rs1986438;rs2297992;rs2297992;rs2297992;rs4918719;rs4918719;rs4918719;rs397789990;rs397789990;rs397789990;rs397789990;rs2803608;rs2803608;rs2803608;rs2803608;rs2803608;rs2803608;rs4918720;rs4918720;rs4918720;rs2254532;rs2254532;rs2254532;rs2254532;rs2254537;rs2254537;rs2254537;rs2254537;rs2254537;rs6585138;rs6585138;rs6585138;rs6585139;rs6585139;rs6585139;rs6585139;rs6585140;rs6585140;rs6585140;rs10787427;rs10787427;rs10787427;rs2803609;rs2803609;rs2803609;rs2803609;rs7899096;rs7899096;rs7899096;rs7899096;rs7898897;rs7898897;rs7898897;rs2277207;rs2277207;rs2277207;rs3824626;rs3824626;rs3824626;rs2792736;rs2792736;rs2792736;rs2792736;rs2250802;rs2250802;rs2250802;rs2250802;rs2250802;rs2250802;rs2250802;rs2250802;rs2792735;rs2792735;rs2792735;rs2792735;rs2792735;rs2792735;rs10885313;rs2803611;rs2803611;rs2803611;rs2803611;rs3052612;rs3052612;rs3052612;rs10736219;rs10736219;rs10736219;rs7897449;rs7897449;rs7897449;rs10749108;rs10749108;rs10749108;rs10749109;rs10749109;rs10749109;rs10749110;rs10749110;rs10749110;rs10749111;rs10749111;rs10749111;rs2251579;rs2251579;rs2251579;rs2803616;rs2803616;rs2803616;rs2251697;rs2251697;rs2251697;rs2792703;rs2792703;rs2792703;rs2792703;rs398054733;rs398054733;rs398054733;rs398054733;rs5024318;rs5024318;rs5024318;rs5024318;rs142638715;rs142638715;rs142638715;rs142638715;rs2255141;rs2255141;rs2255141;rs2255141;rs2255141;rs2255141;rs2255141;rs2255141;rs2803619;rs2803619;rs2803619;rs2803619;rs2803619;rs2803619;rs10787428;rs10787428;rs10787428;rs2255400;rs2255400;rs2255400;rs2255400;rs2255400;rs2255400;rs7089231;rs7089231;rs7089231;rs2792759;rs2792759;rs2792759;rs2792759;rs2487294;rs2487294;rs2487294;rs2487294;rs2487294;rs2487294;rs4917627;rs4917627;rs4917627;rs147963331;rs147963331;rs147963331;rs147963331;rs2803621;rs2803621;rs2803621;rs2803621;rs2803621;rs2803621;rs2792751;rs2792751;rs2792751;rs2792751;rs2792751;rs2792751;rs2792751;rs2792751;rs10885314;rs10885314;rs2419604;rs2419604;rs2419604;rs2419604;rs2419604;rs2419604;rs2419604;rs2419604;rs2263608;rs2263608;rs2263608;rs2263608;rs10749112;rs10749112;rs10749112;rs10749113;rs10749113;rs10749113;rs4918722;rs4918722;rs4918722;rs4918722;rs4917628;rs4917628;rs4917628;rs4917628;rs10787429;rs10787429;rs10787429;rs10787429;rs10787429;rs10787429;rs11446981;rs11446981;rs11446981;rs11446981;rs7096937;rs7096937;rs7096937;rs7096937;rs7096937;rs7096937;rs7084039;rs7084039;rs7084039;	cholesterol;HDL_C;LDL_C;triglyc;cholesterol;HDL_C;LDL_C;triglyc;cholesterol;HDL_C;LDL_C;TC;triglyc;cholesterol;HDL_C;LDL_C;triglyc;cholesterol;HDL_C;LDL_C;triglyc;cholesterol;HDL_C;LDL_C;cholesterol;HDL_C;triglyc;cholesterol;HDL_C;triglyc;cholesterol;HDL;HDL_C;LDL;LDL_C;TC;TG;triglyc;cholesterol;HDL_C;LDL;LDL_C;TC;triglyc;cholesterol;HDL_C;LDL;LDL_C;TC;triglyc;cholesterol;HDL_C;triglyc;cholesterol;HDL_C;triglyc;cholesterol;HDL_C;triglyc;cholesterol;HDL_C;LDL_C;triglyc;cholesterol;HDL_C;LDL;LDL_C;TC;triglyc;cholesterol;HDL_C;triglyc;cholesterol;HDL_C;LDL_C;triglyc;cholesterol;HDL_C;LDL_C;TC;triglyc;cholesterol;HDL_C;triglyc;cholesterol;HDL_C;LDL_C;triglyc;cholesterol;HDL_C;triglyc;cholesterol;HDL_C;triglyc;cholesterol;HDL_C;LDL_C;triglyc;cholesterol;HDL_C;LDL_C;triglyc;cholesterol;HDL_C;triglyc;cholesterol;HDL_C;triglyc;cholesterol;HDL_C;triglyc;cholesterol;HDL_C;LDL_C;triglyc;cholesterol;HDL;HDL_C;LDL;LDL_C;TC;TG;triglyc;cholesterol;HDL_C;LDL;LDL_C;TC;triglyc;HDL_C;cholesterol;HDL_C;LDL_C;triglyc;cholesterol;HDL_C;triglyc;cholesterol;HDL_C;triglyc;cholesterol;HDL_C;triglyc;cholesterol;HDL_C;triglyc;cholesterol;HDL_C;triglyc;cholesterol;HDL_C;triglyc;cholesterol;HDL_C;triglyc;cholesterol;HDL_C;triglyc;cholesterol;HDL_C;triglyc;cholesterol;HDL_C;triglyc;cholesterol;HDL_C;LDL_C;triglyc;cholesterol;HDL_C;LDL_C;triglyc;cholesterol;HDL_C;LDL_C;triglyc;cholesterol;HDL_C;LDL_C;triglyc;cholesterol;HDL;HDL_C;LDL;LDL_C;TC;TG;triglyc;cholesterol;HDL_C;LDL;LDL_C;TC;triglyc;cholesterol;HDL_C;triglyc;cholesterol;HDL_C;LDL;LDL_C;TC;triglyc;cholesterol;HDL_C;triglyc;cholesterol;HDL_C;LDL_C;triglyc;cholesterol;HDL_C;LDL;LDL_C;TC;triglyc;cholesterol;HDL_C;triglyc;cholesterol;HDL_C;LDL_C;triglyc;cholesterol;HDL_C;LDL;LDL_C;TC;triglyc;cholesterol;HDL;HDL_C;LDL;LDL_C;TC;TG;triglyc;cholesterol;HDL_C;cholesterol;HDL;HDL_C;LDL;LDL_C;TC;TG;triglyc;cholesterol;HDL_C;LDL_C;triglyc;cholesterol;HDL_C;triglyc;cholesterol;HDL_C;triglyc;cholesterol;HDL_C;LDL_C;triglyc;cholesterol;HDL_C;LDL_C;triglyc;cholesterol;HDL_C;LDL;LDL_C;TC;triglyc;cholesterol;HDL_C;LDL_C;triglyc;cholesterol;HDL_C;LDL;LDL_C;TC;triglyc;cholesterol;HDL_C;triglyc;	UKBB;UKBB;UKBB;UKBB;UKBB;UKBB;UKBB;UKBB;UKBB;UKBB;UKBB;Willer_et_al_2013;UKBB;UKBB;UKBB;UKBB;UKBB;UKBB;UKBB;UKBB;UKBB;UKBB;UKBB;UKBB;UKBB;UKBB;UKBB;UKBB;UKBB;UKBB;UKBB;Willer_et_al_2013;UKBB;Willer_et_al_2013;UKBB;Willer_et_al_2013;Willer_et_al_2013;UKBB;UKBB;UKBB;Willer_et_al_2013;UKBB;Willer_et_al_2013;UKBB;UKBB;UKBB;Willer_et_al_2013;UKBB;Willer_et_al_2013;UKBB;UKBB;UKBB;UKBB;UKBB;UKBB;UKBB;UKBB;UKBB;UKBB;UKBB;UKBB;UKBB;UKBB;UKBB;UKBB;Willer_et_al_2013;UKBB;Willer_et_al_2013;UKBB;UKBB;UKBB;UKBB;UKBB;UKBB;UKBB;UKBB;UKBB;UKBB;UKBB;Willer_et_al_2013;UKBB;UKBB;UKBB;UKBB;UKBB;UKBB;UKBB;UKBB;UKBB;UKBB;UKBB;UKBB;UKBB;UKBB;UKBB;UKBB;UKBB;UKBB;UKBB;UKBB;UKBB;UKBB;UKBB;UKBB;UKBB;UKBB;UKBB;UKBB;UKBB;UKBB;UKBB;UKBB;UKBB;UKBB;UKBB;UKBB;Willer_et_al_2013;UKBB;Willer_et_al_2013;UKBB;Willer_et_al_2013;Willer_et_al_2013;UKBB;UKBB;UKBB;Willer_et_al_2013;UKBB;Willer_et_al_2013;UKBB;UKBB;UKBB;UKBB;UKBB;UKBB;UKBB;UKBB;UKBB;UKBB;UKBB;UKBB;UKBB;UKBB;UKBB;UKBB;UKBB;UKBB;UKBB;UKBB;UKBB;UKBB;UKBB;UKBB;UKBB;UKBB;UKBB;UKBB;UKBB;UKBB;UKBB;UKBB;UKBB;UKBB;UKBB;UKBB;UKBB;UKBB;UKBB;UKBB;UKBB;UKBB;UKBB;UKBB;UKBB;UKBB;UKBB;UKBB;UKBB;UKBB;UKBB;UKBB;UKBB;Willer_et_al_2013;UKBB;Willer_et_al_2013;UKBB;Willer_et_al_2013;Willer_et_al_2013;UKBB;UKBB;UKBB;Willer_et_al_2013;UKBB;Willer_et_al_2013;UKBB;UKBB;UKBB;UKBB;UKBB;UKBB;Willer_et_al_2013;UKBB;Willer_et_al_2013;UKBB;UKBB;UKBB;UKBB;UKBB;UKBB;UKBB;UKBB;UKBB;UKBB;Willer_et_al_2013;UKBB;Willer_et_al_2013;UKBB;UKBB;UKBB;UKBB;UKBB;UKBB;UKBB;UKBB;UKBB;UKBB;Willer_et_al_2013;UKBB;Willer_et_al_2013;UKBB;UKBB;Willer_et_al_2013;UKBB;Willer_et_al_2013;UKBB;Willer_et_al_2013;Willer_et_al_2013;UKBB;UKBB;UKBB;UKBB;Willer_et_al_2013;UKBB;Willer_et_al_2013;UKBB;Willer_et_al_2013;Willer_et_al_2013;UKBB;UKBB;UKBB;UKBB;UKBB;UKBB;UKBB;UKBB;UKBB;UKBB;UKBB;UKBB;UKBB;UKBB;UKBB;UKBB;UKBB;UKBB;UKBB;UKBB;UKBB;Willer_et_al_2013;UKBB;Willer_et_al_2013;UKBB;UKBB;UKBB;UKBB;UKBB;UKBB;UKBB;Willer_et_al_2013;UKBB;Willer_et_al_2013;UKBB;UKBB;UKBB;UKBB;	NA	NA	114026474;114043371;114043371;113932844;114169276;113893687;114043371;113932844;113893687;	rs72823013;rs41313475;rs41313475;rs35116854;rs3736946;rs117498629;rs41313475;rs35116854;rs117498629;	HDL_cholesterol;Apolipoprotein_A;HDL_cholesterol;Apolipoprotein_A;Triglycerides;Apolipoprotein_A;Cholesterol;HDL_cholesterol;HDL_cholesterol;	Klarin_et_al.;Sinnott-Armstrong_et_al.;Sinnott-Armstrong_et_al.;Sinnott-Armstrong_et_al.;Sinnott-Armstrong_et_al.;Sinnott-Armstrong_et_al.;Sinnott-Armstrong_et_al.;Sinnott-Armstrong_et_al.;Sinnott-Armstrong_et_al.;
10_14	10	113401194	115321527	IDL-C_percent	113916302	10:113916302:C:T	rs2803608	t	c	0.2845	0.0267008	0.00442624	1.615e-09	8.79	31	0.08644	No	GPAM	GPAM	Biology	49	ApoA1;bOHBut;EstC;FreeC;HDL2-C;HDL3-C;HDL-C;HDL-D;IDL-C;IDL-C_percent;IDL-FC;IDL-FC_percent;IDL-PL;IDL-TG_percent;L-HDL-C;L-HDL-CE;L-HDL-FC;L-HDL-L;L-HDL-P;L-HDL-PL;L-LDL-FC;M-HDL-C;M-HDL-CE;M-HDL-FC;M-HDL-FC_percent;M-HDL-L;M-HDL-P;M-HDL-PL;M-VLDL-CE_percent;M-VLDL-TG_percent;PC;Serum-C;S-HDL-TG_percent;SM;S-VLDL-CE_percent;S-VLDL-C_percent;S-VLDL-TG;S-VLDL-TG_percent;TGbyPG;TotCho;TotPG;XL-HDL-C;XL-HDL-CE;XL-HDL-FC;XL-HDL-L;XL-HDL-P;XL-HDL-PL;XS-VLDL-PL_percent;XS-VLDL-TG_percent;	2	region_10_14_locus_1	intron_variant	10:113940329:C:T;	missense_variant;	GPAM;	NA	Low density lipoprotein (GLGC 2013); Low density lipoprotein (GLGC 2010); Total cholesterol (GLGC 2013); Total cholesterol (GLGC 2010); LDL cholesterol (GLGC 2010); Total cholesterol (GLGC 2010);	NA	NA	NA	10:113901194;10:113901194;10:113901194;10:113901194;10:113901637;10:113901637;10:113901637;10:113901637;10:113902418;10:113902418;10:113902418;10:113902418;10:113902418;10:113902454;10:113902454;10:113902454;10:113902454;10:113902827;10:113902827;10:113902827;10:113902827;10:113903510;10:113903510;10:113903510;10:113908060;10:113908060;10:113908060;10:113909313;10:113909313;10:113909313;10:113910721;10:113910721;10:113910721;10:113910721;10:113910721;10:113910721;10:113910721;10:113910721;10:113913222;10:113913222;10:113913222;10:113913222;10:113913222;10:113913222;10:113913552;10:113913552;10:113913552;10:113913552;10:113913552;10:113913552;10:113913618;10:113913618;10:113913618;10:113913936;10:113913936;10:113913936;10:113914795;10:113914795;10:113914795;10:113915574;10:113915574;10:113915574;10:113915574;10:113916302;10:113916302;10:113916302;10:113916302;10:113916302;10:113916302;10:113916311;10:113916311;10:113916311;10:113916835;10:113916835;10:113916835;10:113916835;10:113917085;10:113917085;10:113917085;10:113917085;10:113917085;10:113917518;10:113917518;10:113917518;10:113917833;10:113917833;10:113917833;10:113917833;10:113917982;10:113917982;10:113917982;10:113919030;10:113919030;10:113919030;10:113919124;10:113919124;10:113919124;10:113919124;10:113919125;10:113919125;10:113919125;10:113919125;10:113919135;10:113919135;10:113919135;10:113920465;10:113920465;10:113920465;10:113920652;10:113920652;10:113920652;10:113921159;10:113921159;10:113921159;10:113921159;10:113921354;10:113921354;10:113921354;10:113921354;10:113921354;10:113921354;10:113921354;10:113921354;10:113921825;10:113921825;10:113921825;10:113921825;10:113921825;10:113921825;10:113921889;10:113922728;10:113922728;10:113922728;10:113922728;10:113923204;10:113923204;10:113923204;10:113923595;10:113923595;10:113923595;10:113924054;10:113924054;10:113924054;10:113926012;10:113926012;10:113926012;10:113926415;10:113926415;10:113926415;10:113926417;10:113926417;10:113926417;10:113926796;10:113926796;10:113926796;10:113928487;10:113928487;10:113928487;10:113928903;10:113928903;10:113928903;10:113929499;10:113929499;10:113929499;10:113931690;10:113931690;10:113931690;10:113931690;10:113933006;10:113933006;10:113933006;10:113933006;10:113933009;10:113933009;10:113933009;10:113933009;10:113933859;10:113933859;10:113933859;10:113933859;10:113933886;10:113933886;10:113933886;10:113933886;10:113933886;10:113933886;10:113933886;10:113933886;10:113934384;10:113934384;10:113934384;10:113934384;10:113934384;10:113934384;10:113935379;10:113935379;10:113935379;10:113936244;10:113936244;10:113936244;10:113936244;10:113936244;10:113936244;10:113936440;10:113936440;10:113936440;10:113936855;10:113936855;10:113936855;10:113936855;10:113937941;10:113937941;10:113937941;10:113937941;10:113937941;10:113937941;10:113938286;10:113938286;10:113938286;10:113938330;10:113938330;10:113938330;10:113938330;10:113939584;10:113939584;10:113939584;10:113939584;10:113939584;10:113939584;10:113940329;10:113940329;10:113940329;10:113940329;10:113940329;10:113940329;10:113940329;10:113940329;10:113940829;10:113940829;10:113944271;10:113944271;10:113944271;10:113944271;10:113944271;10:113944271;10:113944271;10:113944271;10:113944940;10:113944940;10:113944940;10:113944940;10:113945659;10:113945659;10:113945659;10:113946676;10:113946676;10:113946676;10:113947040;10:113947040;10:113947040;10:113947040;10:113947678;10:113947678;10:113947678;10:113947678;10:113949664;10:113949664;10:113949664;10:113949664;10:113949664;10:113949664;10:113950257;10:113950257;10:113950257;10:113950257;10:113950418;10:113950418;10:113950418;10:113950418;10:113950418;10:113950418;10:113951375;10:113951375;10:113951375;	rs34820178;rs34820178;rs34820178;rs34820178;rs58175211;rs58175211;rs58175211;rs58175211;rs2792744;rs2792744;rs2792744;rs2792744;rs2792744;rs72836628;rs72836628;rs72836628;rs72836628;rs2803606;rs2803606;rs2803606;rs2803606;rs2792743;rs2792743;rs2792743;rs3824627;rs3824627;rs3824627;rs2900942;rs2900942;rs2900942;rs1129555;rs1129555;rs1129555;rs1129555;rs1129555;rs1129555;rs1129555;rs1129555;rs2297991;rs2297991;rs2297991;rs2297991;rs2297991;rs2297991;rs1807800;rs1807800;rs1807800;rs1807800;rs1807800;rs1807800;rs1986438;rs1986438;rs1986438;rs2297992;rs2297992;rs2297992;rs4918719;rs4918719;rs4918719;rs397789990;rs397789990;rs397789990;rs397789990;rs2803608;rs2803608;rs2803608;rs2803608;rs2803608;rs2803608;rs4918720;rs4918720;rs4918720;rs2254532;rs2254532;rs2254532;rs2254532;rs2254537;rs2254537;rs2254537;rs2254537;rs2254537;rs6585138;rs6585138;rs6585138;rs6585139;rs6585139;rs6585139;rs6585139;rs6585140;rs6585140;rs6585140;rs10787427;rs10787427;rs10787427;rs2803609;rs2803609;rs2803609;rs2803609;rs7899096;rs7899096;rs7899096;rs7899096;rs7898897;rs7898897;rs7898897;rs2277207;rs2277207;rs2277207;rs3824626;rs3824626;rs3824626;rs2792736;rs2792736;rs2792736;rs2792736;rs2250802;rs2250802;rs2250802;rs2250802;rs2250802;rs2250802;rs2250802;rs2250802;rs2792735;rs2792735;rs2792735;rs2792735;rs2792735;rs2792735;rs10885313;rs2803611;rs2803611;rs2803611;rs2803611;rs3052612;rs3052612;rs3052612;rs10736219;rs10736219;rs10736219;rs7897449;rs7897449;rs7897449;rs10749108;rs10749108;rs10749108;rs10749109;rs10749109;rs10749109;rs10749110;rs10749110;rs10749110;rs10749111;rs10749111;rs10749111;rs2251579;rs2251579;rs2251579;rs2803616;rs2803616;rs2803616;rs2251697;rs2251697;rs2251697;rs2792703;rs2792703;rs2792703;rs2792703;rs398054733;rs398054733;rs398054733;rs398054733;rs5024318;rs5024318;rs5024318;rs5024318;rs142638715;rs142638715;rs142638715;rs142638715;rs2255141;rs2255141;rs2255141;rs2255141;rs2255141;rs2255141;rs2255141;rs2255141;rs2803619;rs2803619;rs2803619;rs2803619;rs2803619;rs2803619;rs10787428;rs10787428;rs10787428;rs2255400;rs2255400;rs2255400;rs2255400;rs2255400;rs2255400;rs7089231;rs7089231;rs7089231;rs2792759;rs2792759;rs2792759;rs2792759;rs2487294;rs2487294;rs2487294;rs2487294;rs2487294;rs2487294;rs4917627;rs4917627;rs4917627;rs147963331;rs147963331;rs147963331;rs147963331;rs2803621;rs2803621;rs2803621;rs2803621;rs2803621;rs2803621;rs2792751;rs2792751;rs2792751;rs2792751;rs2792751;rs2792751;rs2792751;rs2792751;rs10885314;rs10885314;rs2419604;rs2419604;rs2419604;rs2419604;rs2419604;rs2419604;rs2419604;rs2419604;rs2263608;rs2263608;rs2263608;rs2263608;rs10749112;rs10749112;rs10749112;rs10749113;rs10749113;rs10749113;rs4918722;rs4918722;rs4918722;rs4918722;rs4917628;rs4917628;rs4917628;rs4917628;rs10787429;rs10787429;rs10787429;rs10787429;rs10787429;rs10787429;rs11446981;rs11446981;rs11446981;rs11446981;rs7096937;rs7096937;rs7096937;rs7096937;rs7096937;rs7096937;rs7084039;rs7084039;rs7084039;	cholesterol;HDL_C;LDL_C;triglyc;cholesterol;HDL_C;LDL_C;triglyc;cholesterol;HDL_C;LDL_C;TC;triglyc;cholesterol;HDL_C;LDL_C;triglyc;cholesterol;HDL_C;LDL_C;triglyc;cholesterol;HDL_C;LDL_C;cholesterol;HDL_C;triglyc;cholesterol;HDL_C;triglyc;cholesterol;HDL;HDL_C;LDL;LDL_C;TC;TG;triglyc;cholesterol;HDL_C;LDL;LDL_C;TC;triglyc;cholesterol;HDL_C;LDL;LDL_C;TC;triglyc;cholesterol;HDL_C;triglyc;cholesterol;HDL_C;triglyc;cholesterol;HDL_C;triglyc;cholesterol;HDL_C;LDL_C;triglyc;cholesterol;HDL_C;LDL;LDL_C;TC;triglyc;cholesterol;HDL_C;triglyc;cholesterol;HDL_C;LDL_C;triglyc;cholesterol;HDL_C;LDL_C;TC;triglyc;cholesterol;HDL_C;triglyc;cholesterol;HDL_C;LDL_C;triglyc;cholesterol;HDL_C;triglyc;cholesterol;HDL_C;triglyc;cholesterol;HDL_C;LDL_C;triglyc;cholesterol;HDL_C;LDL_C;triglyc;cholesterol;HDL_C;triglyc;cholesterol;HDL_C;triglyc;cholesterol;HDL_C;triglyc;cholesterol;HDL_C;LDL_C;triglyc;cholesterol;HDL;HDL_C;LDL;LDL_C;TC;TG;triglyc;cholesterol;HDL_C;LDL;LDL_C;TC;triglyc;HDL_C;cholesterol;HDL_C;LDL_C;triglyc;cholesterol;HDL_C;triglyc;cholesterol;HDL_C;triglyc;cholesterol;HDL_C;triglyc;cholesterol;HDL_C;triglyc;cholesterol;HDL_C;triglyc;cholesterol;HDL_C;triglyc;cholesterol;HDL_C;triglyc;cholesterol;HDL_C;triglyc;cholesterol;HDL_C;triglyc;cholesterol;HDL_C;triglyc;cholesterol;HDL_C;LDL_C;triglyc;cholesterol;HDL_C;LDL_C;triglyc;cholesterol;HDL_C;LDL_C;triglyc;cholesterol;HDL_C;LDL_C;triglyc;cholesterol;HDL;HDL_C;LDL;LDL_C;TC;TG;triglyc;cholesterol;HDL_C;LDL;LDL_C;TC;triglyc;cholesterol;HDL_C;triglyc;cholesterol;HDL_C;LDL;LDL_C;TC;triglyc;cholesterol;HDL_C;triglyc;cholesterol;HDL_C;LDL_C;triglyc;cholesterol;HDL_C;LDL;LDL_C;TC;triglyc;cholesterol;HDL_C;triglyc;cholesterol;HDL_C;LDL_C;triglyc;cholesterol;HDL_C;LDL;LDL_C;TC;triglyc;cholesterol;HDL;HDL_C;LDL;LDL_C;TC;TG;triglyc;cholesterol;HDL_C;cholesterol;HDL;HDL_C;LDL;LDL_C;TC;TG;triglyc;cholesterol;HDL_C;LDL_C;triglyc;cholesterol;HDL_C;triglyc;cholesterol;HDL_C;triglyc;cholesterol;HDL_C;LDL_C;triglyc;cholesterol;HDL_C;LDL_C;triglyc;cholesterol;HDL_C;LDL;LDL_C;TC;triglyc;cholesterol;HDL_C;LDL_C;triglyc;cholesterol;HDL_C;LDL;LDL_C;TC;triglyc;cholesterol;HDL_C;triglyc;	UKBB;UKBB;UKBB;UKBB;UKBB;UKBB;UKBB;UKBB;UKBB;UKBB;UKBB;Willer_et_al_2013;UKBB;UKBB;UKBB;UKBB;UKBB;UKBB;UKBB;UKBB;UKBB;UKBB;UKBB;UKBB;UKBB;UKBB;UKBB;UKBB;UKBB;UKBB;UKBB;Willer_et_al_2013;UKBB;Willer_et_al_2013;UKBB;Willer_et_al_2013;Willer_et_al_2013;UKBB;UKBB;UKBB;Willer_et_al_2013;UKBB;Willer_et_al_2013;UKBB;UKBB;UKBB;Willer_et_al_2013;UKBB;Willer_et_al_2013;UKBB;UKBB;UKBB;UKBB;UKBB;UKBB;UKBB;UKBB;UKBB;UKBB;UKBB;UKBB;UKBB;UKBB;UKBB;UKBB;Willer_et_al_2013;UKBB;Willer_et_al_2013;UKBB;UKBB;UKBB;UKBB;UKBB;UKBB;UKBB;UKBB;UKBB;UKBB;UKBB;Willer_et_al_2013;UKBB;UKBB;UKBB;UKBB;UKBB;UKBB;UKBB;UKBB;UKBB;UKBB;UKBB;UKBB;UKBB;UKBB;UKBB;UKBB;UKBB;UKBB;UKBB;UKBB;UKBB;UKBB;UKBB;UKBB;UKBB;UKBB;UKBB;UKBB;UKBB;UKBB;UKBB;UKBB;UKBB;UKBB;UKBB;UKBB;Willer_et_al_2013;UKBB;Willer_et_al_2013;UKBB;Willer_et_al_2013;Willer_et_al_2013;UKBB;UKBB;UKBB;Willer_et_al_2013;UKBB;Willer_et_al_2013;UKBB;UKBB;UKBB;UKBB;UKBB;UKBB;UKBB;UKBB;UKBB;UKBB;UKBB;UKBB;UKBB;UKBB;UKBB;UKBB;UKBB;UKBB;UKBB;UKBB;UKBB;UKBB;UKBB;UKBB;UKBB;UKBB;UKBB;UKBB;UKBB;UKBB;UKBB;UKBB;UKBB;UKBB;UKBB;UKBB;UKBB;UKBB;UKBB;UKBB;UKBB;UKBB;UKBB;UKBB;UKBB;UKBB;UKBB;UKBB;UKBB;UKBB;UKBB;UKBB;UKBB;Willer_et_al_2013;UKBB;Willer_et_al_2013;UKBB;Willer_et_al_2013;Willer_et_al_2013;UKBB;UKBB;UKBB;Willer_et_al_2013;UKBB;Willer_et_al_2013;UKBB;UKBB;UKBB;UKBB;UKBB;UKBB;Willer_et_al_2013;UKBB;Willer_et_al_2013;UKBB;UKBB;UKBB;UKBB;UKBB;UKBB;UKBB;UKBB;UKBB;UKBB;Willer_et_al_2013;UKBB;Willer_et_al_2013;UKBB;UKBB;UKBB;UKBB;UKBB;UKBB;UKBB;UKBB;UKBB;UKBB;Willer_et_al_2013;UKBB;Willer_et_al_2013;UKBB;UKBB;Willer_et_al_2013;UKBB;Willer_et_al_2013;UKBB;Willer_et_al_2013;Willer_et_al_2013;UKBB;UKBB;UKBB;UKBB;Willer_et_al_2013;UKBB;Willer_et_al_2013;UKBB;Willer_et_al_2013;Willer_et_al_2013;UKBB;UKBB;UKBB;UKBB;UKBB;UKBB;UKBB;UKBB;UKBB;UKBB;UKBB;UKBB;UKBB;UKBB;UKBB;UKBB;UKBB;UKBB;UKBB;UKBB;UKBB;Willer_et_al_2013;UKBB;Willer_et_al_2013;UKBB;UKBB;UKBB;UKBB;UKBB;UKBB;UKBB;Willer_et_al_2013;UKBB;Willer_et_al_2013;UKBB;UKBB;UKBB;UKBB;	NA	NA	114026474;114043371;114043371;113932844;114169276;113893687;114043371;113932844;113893687;	rs72823013;rs41313475;rs41313475;rs35116854;rs3736946;rs117498629;rs41313475;rs35116854;rs117498629;	HDL_cholesterol;Apolipoprotein_A;HDL_cholesterol;Apolipoprotein_A;Triglycerides;Apolipoprotein_A;Cholesterol;HDL_cholesterol;HDL_cholesterol;	Klarin_et_al.;Sinnott-Armstrong_et_al.;Sinnott-Armstrong_et_al.;Sinnott-Armstrong_et_al.;Sinnott-Armstrong_et_al.;Sinnott-Armstrong_et_al.;Sinnott-Armstrong_et_al.;Sinnott-Armstrong_et_al.;Sinnott-Armstrong_et_al.;
10_14	10	113401194	115321527	ApoA1	113917085	10:113917085:A:T	rs2254537	a	t	0.7146	-0.0430071	0.00457278	5.202e-21	20.28	30	0.8398	No	GPAM	GPAM	Biology	47	ApoA1;bOHBut;EstC;FreeC;HDL2-C;HDL3-C;HDL-C;HDL-D;IDL-C;IDL-FC;IDL-FC_percent;IDL-PL;IDL-TG_percent;L-HDL-C;L-HDL-CE;L-HDL-FC;L-HDL-L;L-HDL-P;L-HDL-PL;L-LDL-FC;M-HDL-C;M-HDL-CE;M-HDL-FC;M-HDL-FC_percent;M-HDL-L;M-HDL-P;M-HDL-PL;M-VLDL-CE_percent;M-VLDL-TG_percent;PC;Serum-C;SM;S-VLDL-CE_percent;S-VLDL-C_percent;S-VLDL-TG;S-VLDL-TG_percent;TGbyPG;TotCho;TotPG;XL-HDL-C;XL-HDL-CE;XL-HDL-FC;XL-HDL-L;XL-HDL-P;XL-HDL-PL;XS-VLDL-PL_percent;XS-VLDL-TG_percent;	2	region_10_14_locus_1	synonymous_variant	10:113940329:C:T;	missense_variant;	GPAM;	NA	Low density lipoprotein (GLGC 2010); Total cholesterol (GLGC 2013); Total cholesterol (GLGC 2010); LDL cholesterol (GLGC 2010); Total cholesterol (GLGC 2010);	NA	NA	NA	10:113901194;10:113901194;10:113901194;10:113901194;10:113901637;10:113901637;10:113901637;10:113901637;10:113902418;10:113902418;10:113902418;10:113902418;10:113902418;10:113902454;10:113902454;10:113902454;10:113902454;10:113902827;10:113902827;10:113902827;10:113902827;10:113903510;10:113903510;10:113903510;10:113908060;10:113908060;10:113908060;10:113909313;10:113909313;10:113909313;10:113910721;10:113910721;10:113910721;10:113910721;10:113910721;10:113910721;10:113910721;10:113910721;10:113913222;10:113913222;10:113913222;10:113913222;10:113913222;10:113913222;10:113913552;10:113913552;10:113913552;10:113913552;10:113913552;10:113913552;10:113913618;10:113913618;10:113913618;10:113913936;10:113913936;10:113913936;10:113914795;10:113914795;10:113914795;10:113915574;10:113915574;10:113915574;10:113915574;10:113916302;10:113916302;10:113916302;10:113916302;10:113916302;10:113916302;10:113916311;10:113916311;10:113916311;10:113916835;10:113916835;10:113916835;10:113916835;10:113917085;10:113917085;10:113917085;10:113917085;10:113917085;10:113917518;10:113917518;10:113917518;10:113917833;10:113917833;10:113917833;10:113917833;10:113917982;10:113917982;10:113917982;10:113919030;10:113919030;10:113919030;10:113919124;10:113919124;10:113919124;10:113919124;10:113919125;10:113919125;10:113919125;10:113919125;10:113919135;10:113919135;10:113919135;10:113920465;10:113920465;10:113920465;10:113920652;10:113920652;10:113920652;10:113921159;10:113921159;10:113921159;10:113921159;10:113921354;10:113921354;10:113921354;10:113921354;10:113921354;10:113921354;10:113921354;10:113921354;10:113921825;10:113921825;10:113921825;10:113921825;10:113921825;10:113921825;10:113921889;10:113922728;10:113922728;10:113922728;10:113922728;10:113923204;10:113923204;10:113923204;10:113923595;10:113923595;10:113923595;10:113924054;10:113924054;10:113924054;10:113926012;10:113926012;10:113926012;10:113926415;10:113926415;10:113926415;10:113926417;10:113926417;10:113926417;10:113926796;10:113926796;10:113926796;10:113928487;10:113928487;10:113928487;10:113928903;10:113928903;10:113928903;10:113929499;10:113929499;10:113929499;10:113931690;10:113931690;10:113931690;10:113931690;10:113933006;10:113933006;10:113933006;10:113933006;10:113933009;10:113933009;10:113933009;10:113933009;10:113933859;10:113933859;10:113933859;10:113933859;10:113933886;10:113933886;10:113933886;10:113933886;10:113933886;10:113933886;10:113933886;10:113933886;10:113934384;10:113934384;10:113934384;10:113934384;10:113934384;10:113934384;10:113935379;10:113935379;10:113935379;10:113936244;10:113936244;10:113936244;10:113936244;10:113936244;10:113936244;10:113936440;10:113936440;10:113936440;10:113936855;10:113936855;10:113936855;10:113936855;10:113937941;10:113937941;10:113937941;10:113937941;10:113937941;10:113937941;10:113938286;10:113938286;10:113938286;10:113938330;10:113938330;10:113938330;10:113938330;10:113939584;10:113939584;10:113939584;10:113939584;10:113939584;10:113939584;10:113940329;10:113940329;10:113940329;10:113940329;10:113940329;10:113940329;10:113940329;10:113940329;10:113940829;10:113940829;10:113944271;10:113944271;10:113944271;10:113944271;10:113944271;10:113944271;10:113944271;10:113944271;10:113944940;10:113944940;10:113944940;10:113944940;10:113945659;10:113945659;10:113945659;10:113946676;10:113946676;10:113946676;10:113947040;10:113947040;10:113947040;10:113947040;10:113947678;10:113947678;10:113947678;10:113947678;10:113949664;10:113949664;10:113949664;10:113949664;10:113949664;10:113949664;10:113950257;10:113950257;10:113950257;10:113950257;10:113950418;10:113950418;10:113950418;10:113950418;10:113950418;10:113950418;10:113951375;10:113951375;10:113951375;	rs34820178;rs34820178;rs34820178;rs34820178;rs58175211;rs58175211;rs58175211;rs58175211;rs2792744;rs2792744;rs2792744;rs2792744;rs2792744;rs72836628;rs72836628;rs72836628;rs72836628;rs2803606;rs2803606;rs2803606;rs2803606;rs2792743;rs2792743;rs2792743;rs3824627;rs3824627;rs3824627;rs2900942;rs2900942;rs2900942;rs1129555;rs1129555;rs1129555;rs1129555;rs1129555;rs1129555;rs1129555;rs1129555;rs2297991;rs2297991;rs2297991;rs2297991;rs2297991;rs2297991;rs1807800;rs1807800;rs1807800;rs1807800;rs1807800;rs1807800;rs1986438;rs1986438;rs1986438;rs2297992;rs2297992;rs2297992;rs4918719;rs4918719;rs4918719;rs397789990;rs397789990;rs397789990;rs397789990;rs2803608;rs2803608;rs2803608;rs2803608;rs2803608;rs2803608;rs4918720;rs4918720;rs4918720;rs2254532;rs2254532;rs2254532;rs2254532;rs2254537;rs2254537;rs2254537;rs2254537;rs2254537;rs6585138;rs6585138;rs6585138;rs6585139;rs6585139;rs6585139;rs6585139;rs6585140;rs6585140;rs6585140;rs10787427;rs10787427;rs10787427;rs2803609;rs2803609;rs2803609;rs2803609;rs7899096;rs7899096;rs7899096;rs7899096;rs7898897;rs7898897;rs7898897;rs2277207;rs2277207;rs2277207;rs3824626;rs3824626;rs3824626;rs2792736;rs2792736;rs2792736;rs2792736;rs2250802;rs2250802;rs2250802;rs2250802;rs2250802;rs2250802;rs2250802;rs2250802;rs2792735;rs2792735;rs2792735;rs2792735;rs2792735;rs2792735;rs10885313;rs2803611;rs2803611;rs2803611;rs2803611;rs3052612;rs3052612;rs3052612;rs10736219;rs10736219;rs10736219;rs7897449;rs7897449;rs7897449;rs10749108;rs10749108;rs10749108;rs10749109;rs10749109;rs10749109;rs10749110;rs10749110;rs10749110;rs10749111;rs10749111;rs10749111;rs2251579;rs2251579;rs2251579;rs2803616;rs2803616;rs2803616;rs2251697;rs2251697;rs2251697;rs2792703;rs2792703;rs2792703;rs2792703;rs398054733;rs398054733;rs398054733;rs398054733;rs5024318;rs5024318;rs5024318;rs5024318;rs142638715;rs142638715;rs142638715;rs142638715;rs2255141;rs2255141;rs2255141;rs2255141;rs2255141;rs2255141;rs2255141;rs2255141;rs2803619;rs2803619;rs2803619;rs2803619;rs2803619;rs2803619;rs10787428;rs10787428;rs10787428;rs2255400;rs2255400;rs2255400;rs2255400;rs2255400;rs2255400;rs7089231;rs7089231;rs7089231;rs2792759;rs2792759;rs2792759;rs2792759;rs2487294;rs2487294;rs2487294;rs2487294;rs2487294;rs2487294;rs4917627;rs4917627;rs4917627;rs147963331;rs147963331;rs147963331;rs147963331;rs2803621;rs2803621;rs2803621;rs2803621;rs2803621;rs2803621;rs2792751;rs2792751;rs2792751;rs2792751;rs2792751;rs2792751;rs2792751;rs2792751;rs10885314;rs10885314;rs2419604;rs2419604;rs2419604;rs2419604;rs2419604;rs2419604;rs2419604;rs2419604;rs2263608;rs2263608;rs2263608;rs2263608;rs10749112;rs10749112;rs10749112;rs10749113;rs10749113;rs10749113;rs4918722;rs4918722;rs4918722;rs4918722;rs4917628;rs4917628;rs4917628;rs4917628;rs10787429;rs10787429;rs10787429;rs10787429;rs10787429;rs10787429;rs11446981;rs11446981;rs11446981;rs11446981;rs7096937;rs7096937;rs7096937;rs7096937;rs7096937;rs7096937;rs7084039;rs7084039;rs7084039;	cholesterol;HDL_C;LDL_C;triglyc;cholesterol;HDL_C;LDL_C;triglyc;cholesterol;HDL_C;LDL_C;TC;triglyc;cholesterol;HDL_C;LDL_C;triglyc;cholesterol;HDL_C;LDL_C;triglyc;cholesterol;HDL_C;LDL_C;cholesterol;HDL_C;triglyc;cholesterol;HDL_C;triglyc;cholesterol;HDL;HDL_C;LDL;LDL_C;TC;TG;triglyc;cholesterol;HDL_C;LDL;LDL_C;TC;triglyc;cholesterol;HDL_C;LDL;LDL_C;TC;triglyc;cholesterol;HDL_C;triglyc;cholesterol;HDL_C;triglyc;cholesterol;HDL_C;triglyc;cholesterol;HDL_C;LDL_C;triglyc;cholesterol;HDL_C;LDL;LDL_C;TC;triglyc;cholesterol;HDL_C;triglyc;cholesterol;HDL_C;LDL_C;triglyc;cholesterol;HDL_C;LDL_C;TC;triglyc;cholesterol;HDL_C;triglyc;cholesterol;HDL_C;LDL_C;triglyc;cholesterol;HDL_C;triglyc;cholesterol;HDL_C;triglyc;cholesterol;HDL_C;LDL_C;triglyc;cholesterol;HDL_C;LDL_C;triglyc;cholesterol;HDL_C;triglyc;cholesterol;HDL_C;triglyc;cholesterol;HDL_C;triglyc;cholesterol;HDL_C;LDL_C;triglyc;cholesterol;HDL;HDL_C;LDL;LDL_C;TC;TG;triglyc;cholesterol;HDL_C;LDL;LDL_C;TC;triglyc;HDL_C;cholesterol;HDL_C;LDL_C;triglyc;cholesterol;HDL_C;triglyc;cholesterol;HDL_C;triglyc;cholesterol;HDL_C;triglyc;cholesterol;HDL_C;triglyc;cholesterol;HDL_C;triglyc;cholesterol;HDL_C;triglyc;cholesterol;HDL_C;triglyc;cholesterol;HDL_C;triglyc;cholesterol;HDL_C;triglyc;cholesterol;HDL_C;triglyc;cholesterol;HDL_C;LDL_C;triglyc;cholesterol;HDL_C;LDL_C;triglyc;cholesterol;HDL_C;LDL_C;triglyc;cholesterol;HDL_C;LDL_C;triglyc;cholesterol;HDL;HDL_C;LDL;LDL_C;TC;TG;triglyc;cholesterol;HDL_C;LDL;LDL_C;TC;triglyc;cholesterol;HDL_C;triglyc;cholesterol;HDL_C;LDL;LDL_C;TC;triglyc;cholesterol;HDL_C;triglyc;cholesterol;HDL_C;LDL_C;triglyc;cholesterol;HDL_C;LDL;LDL_C;TC;triglyc;cholesterol;HDL_C;triglyc;cholesterol;HDL_C;LDL_C;triglyc;cholesterol;HDL_C;LDL;LDL_C;TC;triglyc;cholesterol;HDL;HDL_C;LDL;LDL_C;TC;TG;triglyc;cholesterol;HDL_C;cholesterol;HDL;HDL_C;LDL;LDL_C;TC;TG;triglyc;cholesterol;HDL_C;LDL_C;triglyc;cholesterol;HDL_C;triglyc;cholesterol;HDL_C;triglyc;cholesterol;HDL_C;LDL_C;triglyc;cholesterol;HDL_C;LDL_C;triglyc;cholesterol;HDL_C;LDL;LDL_C;TC;triglyc;cholesterol;HDL_C;LDL_C;triglyc;cholesterol;HDL_C;LDL;LDL_C;TC;triglyc;cholesterol;HDL_C;triglyc;	UKBB;UKBB;UKBB;UKBB;UKBB;UKBB;UKBB;UKBB;UKBB;UKBB;UKBB;Willer_et_al_2013;UKBB;UKBB;UKBB;UKBB;UKBB;UKBB;UKBB;UKBB;UKBB;UKBB;UKBB;UKBB;UKBB;UKBB;UKBB;UKBB;UKBB;UKBB;UKBB;Willer_et_al_2013;UKBB;Willer_et_al_2013;UKBB;Willer_et_al_2013;Willer_et_al_2013;UKBB;UKBB;UKBB;Willer_et_al_2013;UKBB;Willer_et_al_2013;UKBB;UKBB;UKBB;Willer_et_al_2013;UKBB;Willer_et_al_2013;UKBB;UKBB;UKBB;UKBB;UKBB;UKBB;UKBB;UKBB;UKBB;UKBB;UKBB;UKBB;UKBB;UKBB;UKBB;UKBB;Willer_et_al_2013;UKBB;Willer_et_al_2013;UKBB;UKBB;UKBB;UKBB;UKBB;UKBB;UKBB;UKBB;UKBB;UKBB;UKBB;Willer_et_al_2013;UKBB;UKBB;UKBB;UKBB;UKBB;UKBB;UKBB;UKBB;UKBB;UKBB;UKBB;UKBB;UKBB;UKBB;UKBB;UKBB;UKBB;UKBB;UKBB;UKBB;UKBB;UKBB;UKBB;UKBB;UKBB;UKBB;UKBB;UKBB;UKBB;UKBB;UKBB;UKBB;UKBB;UKBB;UKBB;UKBB;Willer_et_al_2013;UKBB;Willer_et_al_2013;UKBB;Willer_et_al_2013;Willer_et_al_2013;UKBB;UKBB;UKBB;Willer_et_al_2013;UKBB;Willer_et_al_2013;UKBB;UKBB;UKBB;UKBB;UKBB;UKBB;UKBB;UKBB;UKBB;UKBB;UKBB;UKBB;UKBB;UKBB;UKBB;UKBB;UKBB;UKBB;UKBB;UKBB;UKBB;UKBB;UKBB;UKBB;UKBB;UKBB;UKBB;UKBB;UKBB;UKBB;UKBB;UKBB;UKBB;UKBB;UKBB;UKBB;UKBB;UKBB;UKBB;UKBB;UKBB;UKBB;UKBB;UKBB;UKBB;UKBB;UKBB;UKBB;UKBB;UKBB;UKBB;UKBB;UKBB;Willer_et_al_2013;UKBB;Willer_et_al_2013;UKBB;Willer_et_al_2013;Willer_et_al_2013;UKBB;UKBB;UKBB;Willer_et_al_2013;UKBB;Willer_et_al_2013;UKBB;UKBB;UKBB;UKBB;UKBB;UKBB;Willer_et_al_2013;UKBB;Willer_et_al_2013;UKBB;UKBB;UKBB;UKBB;UKBB;UKBB;UKBB;UKBB;UKBB;UKBB;Willer_et_al_2013;UKBB;Willer_et_al_2013;UKBB;UKBB;UKBB;UKBB;UKBB;UKBB;UKBB;UKBB;UKBB;UKBB;Willer_et_al_2013;UKBB;Willer_et_al_2013;UKBB;UKBB;Willer_et_al_2013;UKBB;Willer_et_al_2013;UKBB;Willer_et_al_2013;Willer_et_al_2013;UKBB;UKBB;UKBB;UKBB;Willer_et_al_2013;UKBB;Willer_et_al_2013;UKBB;Willer_et_al_2013;Willer_et_al_2013;UKBB;UKBB;UKBB;UKBB;UKBB;UKBB;UKBB;UKBB;UKBB;UKBB;UKBB;UKBB;UKBB;UKBB;UKBB;UKBB;UKBB;UKBB;UKBB;UKBB;UKBB;Willer_et_al_2013;UKBB;Willer_et_al_2013;UKBB;UKBB;UKBB;UKBB;UKBB;UKBB;UKBB;Willer_et_al_2013;UKBB;Willer_et_al_2013;UKBB;UKBB;UKBB;UKBB;	NA	NA	114026474;114043371;114043371;113932844;114169276;113893687;114043371;113932844;113893687;	rs72823013;rs41313475;rs41313475;rs35116854;rs3736946;rs117498629;rs41313475;rs35116854;rs117498629;	HDL_cholesterol;Apolipoprotein_A;HDL_cholesterol;Apolipoprotein_A;Triglycerides;Apolipoprotein_A;Cholesterol;HDL_cholesterol;HDL_cholesterol;	Klarin_et_al.;Sinnott-Armstrong_et_al.;Sinnott-Armstrong_et_al.;Sinnott-Armstrong_et_al.;Sinnott-Armstrong_et_al.;Sinnott-Armstrong_et_al.;Sinnott-Armstrong_et_al.;Sinnott-Armstrong_et_al.;Sinnott-Armstrong_et_al.;
10_14	10	113401194	115321527	M-HDL-C	113917085	10:113917085:A:T	rs2254537	a	t	0.7154	-0.032785	0.00460194	1.047e-12	11.98	30	0.6191	No	GPAM	GPAM	Biology	47	ApoA1;bOHBut;EstC;FreeC;HDL2-C;HDL3-C;HDL-C;HDL-D;IDL-C;IDL-FC;IDL-FC_percent;IDL-PL;IDL-TG_percent;L-HDL-C;L-HDL-CE;L-HDL-FC;L-HDL-L;L-HDL-P;L-HDL-PL;L-LDL-FC;M-HDL-C;M-HDL-CE;M-HDL-FC;M-HDL-FC_percent;M-HDL-L;M-HDL-P;M-HDL-PL;M-VLDL-CE_percent;M-VLDL-TG_percent;PC;Serum-C;SM;S-VLDL-CE_percent;S-VLDL-C_percent;S-VLDL-TG;S-VLDL-TG_percent;TGbyPG;TotCho;TotPG;XL-HDL-C;XL-HDL-CE;XL-HDL-FC;XL-HDL-L;XL-HDL-P;XL-HDL-PL;XS-VLDL-PL_percent;XS-VLDL-TG_percent;	2	region_10_14_locus_1	synonymous_variant	10:113940329:C:T;	missense_variant;	GPAM;	NA	Low density lipoprotein (GLGC 2010); Total cholesterol (GLGC 2013); Total cholesterol (GLGC 2010); LDL cholesterol (GLGC 2010); Total cholesterol (GLGC 2010);	NA	NA	NA	10:113901194;10:113901194;10:113901194;10:113901194;10:113901637;10:113901637;10:113901637;10:113901637;10:113902418;10:113902418;10:113902418;10:113902418;10:113902418;10:113902454;10:113902454;10:113902454;10:113902454;10:113902827;10:113902827;10:113902827;10:113902827;10:113903510;10:113903510;10:113903510;10:113908060;10:113908060;10:113908060;10:113909313;10:113909313;10:113909313;10:113910721;10:113910721;10:113910721;10:113910721;10:113910721;10:113910721;10:113910721;10:113910721;10:113913222;10:113913222;10:113913222;10:113913222;10:113913222;10:113913222;10:113913552;10:113913552;10:113913552;10:113913552;10:113913552;10:113913552;10:113913618;10:113913618;10:113913618;10:113913936;10:113913936;10:113913936;10:113914795;10:113914795;10:113914795;10:113915574;10:113915574;10:113915574;10:113915574;10:113916302;10:113916302;10:113916302;10:113916302;10:113916302;10:113916302;10:113916311;10:113916311;10:113916311;10:113916835;10:113916835;10:113916835;10:113916835;10:113917085;10:113917085;10:113917085;10:113917085;10:113917085;10:113917518;10:113917518;10:113917518;10:113917833;10:113917833;10:113917833;10:113917833;10:113917982;10:113917982;10:113917982;10:113919030;10:113919030;10:113919030;10:113919124;10:113919124;10:113919124;10:113919124;10:113919125;10:113919125;10:113919125;10:113919125;10:113919135;10:113919135;10:113919135;10:113920465;10:113920465;10:113920465;10:113920652;10:113920652;10:113920652;10:113921159;10:113921159;10:113921159;10:113921159;10:113921354;10:113921354;10:113921354;10:113921354;10:113921354;10:113921354;10:113921354;10:113921354;10:113921825;10:113921825;10:113921825;10:113921825;10:113921825;10:113921825;10:113921889;10:113922728;10:113922728;10:113922728;10:113922728;10:113923204;10:113923204;10:113923204;10:113923595;10:113923595;10:113923595;10:113924054;10:113924054;10:113924054;10:113926012;10:113926012;10:113926012;10:113926415;10:113926415;10:113926415;10:113926417;10:113926417;10:113926417;10:113926796;10:113926796;10:113926796;10:113928487;10:113928487;10:113928487;10:113928903;10:113928903;10:113928903;10:113929499;10:113929499;10:113929499;10:113931690;10:113931690;10:113931690;10:113931690;10:113933006;10:113933006;10:113933006;10:113933006;10:113933009;10:113933009;10:113933009;10:113933009;10:113933859;10:113933859;10:113933859;10:113933859;10:113933886;10:113933886;10:113933886;10:113933886;10:113933886;10:113933886;10:113933886;10:113933886;10:113934384;10:113934384;10:113934384;10:113934384;10:113934384;10:113934384;10:113935379;10:113935379;10:113935379;10:113936244;10:113936244;10:113936244;10:113936244;10:113936244;10:113936244;10:113936440;10:113936440;10:113936440;10:113936855;10:113936855;10:113936855;10:113936855;10:113937941;10:113937941;10:113937941;10:113937941;10:113937941;10:113937941;10:113938286;10:113938286;10:113938286;10:113938330;10:113938330;10:113938330;10:113938330;10:113939584;10:113939584;10:113939584;10:113939584;10:113939584;10:113939584;10:113940329;10:113940329;10:113940329;10:113940329;10:113940329;10:113940329;10:113940329;10:113940329;10:113940829;10:113940829;10:113944271;10:113944271;10:113944271;10:113944271;10:113944271;10:113944271;10:113944271;10:113944271;10:113944940;10:113944940;10:113944940;10:113944940;10:113945659;10:113945659;10:113945659;10:113946676;10:113946676;10:113946676;10:113947040;10:113947040;10:113947040;10:113947040;10:113947678;10:113947678;10:113947678;10:113947678;10:113949664;10:113949664;10:113949664;10:113949664;10:113949664;10:113949664;10:113950257;10:113950257;10:113950257;10:113950257;10:113950418;10:113950418;10:113950418;10:113950418;10:113950418;10:113950418;10:113951375;10:113951375;10:113951375;	rs34820178;rs34820178;rs34820178;rs34820178;rs58175211;rs58175211;rs58175211;rs58175211;rs2792744;rs2792744;rs2792744;rs2792744;rs2792744;rs72836628;rs72836628;rs72836628;rs72836628;rs2803606;rs2803606;rs2803606;rs2803606;rs2792743;rs2792743;rs2792743;rs3824627;rs3824627;rs3824627;rs2900942;rs2900942;rs2900942;rs1129555;rs1129555;rs1129555;rs1129555;rs1129555;rs1129555;rs1129555;rs1129555;rs2297991;rs2297991;rs2297991;rs2297991;rs2297991;rs2297991;rs1807800;rs1807800;rs1807800;rs1807800;rs1807800;rs1807800;rs1986438;rs1986438;rs1986438;rs2297992;rs2297992;rs2297992;rs4918719;rs4918719;rs4918719;rs397789990;rs397789990;rs397789990;rs397789990;rs2803608;rs2803608;rs2803608;rs2803608;rs2803608;rs2803608;rs4918720;rs4918720;rs4918720;rs2254532;rs2254532;rs2254532;rs2254532;rs2254537;rs2254537;rs2254537;rs2254537;rs2254537;rs6585138;rs6585138;rs6585138;rs6585139;rs6585139;rs6585139;rs6585139;rs6585140;rs6585140;rs6585140;rs10787427;rs10787427;rs10787427;rs2803609;rs2803609;rs2803609;rs2803609;rs7899096;rs7899096;rs7899096;rs7899096;rs7898897;rs7898897;rs7898897;rs2277207;rs2277207;rs2277207;rs3824626;rs3824626;rs3824626;rs2792736;rs2792736;rs2792736;rs2792736;rs2250802;rs2250802;rs2250802;rs2250802;rs2250802;rs2250802;rs2250802;rs2250802;rs2792735;rs2792735;rs2792735;rs2792735;rs2792735;rs2792735;rs10885313;rs2803611;rs2803611;rs2803611;rs2803611;rs3052612;rs3052612;rs3052612;rs10736219;rs10736219;rs10736219;rs7897449;rs7897449;rs7897449;rs10749108;rs10749108;rs10749108;rs10749109;rs10749109;rs10749109;rs10749110;rs10749110;rs10749110;rs10749111;rs10749111;rs10749111;rs2251579;rs2251579;rs2251579;rs2803616;rs2803616;rs2803616;rs2251697;rs2251697;rs2251697;rs2792703;rs2792703;rs2792703;rs2792703;rs398054733;rs398054733;rs398054733;rs398054733;rs5024318;rs5024318;rs5024318;rs5024318;rs142638715;rs142638715;rs142638715;rs142638715;rs2255141;rs2255141;rs2255141;rs2255141;rs2255141;rs2255141;rs2255141;rs2255141;rs2803619;rs2803619;rs2803619;rs2803619;rs2803619;rs2803619;rs10787428;rs10787428;rs10787428;rs2255400;rs2255400;rs2255400;rs2255400;rs2255400;rs2255400;rs7089231;rs7089231;rs7089231;rs2792759;rs2792759;rs2792759;rs2792759;rs2487294;rs2487294;rs2487294;rs2487294;rs2487294;rs2487294;rs4917627;rs4917627;rs4917627;rs147963331;rs147963331;rs147963331;rs147963331;rs2803621;rs2803621;rs2803621;rs2803621;rs2803621;rs2803621;rs2792751;rs2792751;rs2792751;rs2792751;rs2792751;rs2792751;rs2792751;rs2792751;rs10885314;rs10885314;rs2419604;rs2419604;rs2419604;rs2419604;rs2419604;rs2419604;rs2419604;rs2419604;rs2263608;rs2263608;rs2263608;rs2263608;rs10749112;rs10749112;rs10749112;rs10749113;rs10749113;rs10749113;rs4918722;rs4918722;rs4918722;rs4918722;rs4917628;rs4917628;rs4917628;rs4917628;rs10787429;rs10787429;rs10787429;rs10787429;rs10787429;rs10787429;rs11446981;rs11446981;rs11446981;rs11446981;rs7096937;rs7096937;rs7096937;rs7096937;rs7096937;rs7096937;rs7084039;rs7084039;rs7084039;	cholesterol;HDL_C;LDL_C;triglyc;cholesterol;HDL_C;LDL_C;triglyc;cholesterol;HDL_C;LDL_C;TC;triglyc;cholesterol;HDL_C;LDL_C;triglyc;cholesterol;HDL_C;LDL_C;triglyc;cholesterol;HDL_C;LDL_C;cholesterol;HDL_C;triglyc;cholesterol;HDL_C;triglyc;cholesterol;HDL;HDL_C;LDL;LDL_C;TC;TG;triglyc;cholesterol;HDL_C;LDL;LDL_C;TC;triglyc;cholesterol;HDL_C;LDL;LDL_C;TC;triglyc;cholesterol;HDL_C;triglyc;cholesterol;HDL_C;triglyc;cholesterol;HDL_C;triglyc;cholesterol;HDL_C;LDL_C;triglyc;cholesterol;HDL_C;LDL;LDL_C;TC;triglyc;cholesterol;HDL_C;triglyc;cholesterol;HDL_C;LDL_C;triglyc;cholesterol;HDL_C;LDL_C;TC;triglyc;cholesterol;HDL_C;triglyc;cholesterol;HDL_C;LDL_C;triglyc;cholesterol;HDL_C;triglyc;cholesterol;HDL_C;triglyc;cholesterol;HDL_C;LDL_C;triglyc;cholesterol;HDL_C;LDL_C;triglyc;cholesterol;HDL_C;triglyc;cholesterol;HDL_C;triglyc;cholesterol;HDL_C;triglyc;cholesterol;HDL_C;LDL_C;triglyc;cholesterol;HDL;HDL_C;LDL;LDL_C;TC;TG;triglyc;cholesterol;HDL_C;LDL;LDL_C;TC;triglyc;HDL_C;cholesterol;HDL_C;LDL_C;triglyc;cholesterol;HDL_C;triglyc;cholesterol;HDL_C;triglyc;cholesterol;HDL_C;triglyc;cholesterol;HDL_C;triglyc;cholesterol;HDL_C;triglyc;cholesterol;HDL_C;triglyc;cholesterol;HDL_C;triglyc;cholesterol;HDL_C;triglyc;cholesterol;HDL_C;triglyc;cholesterol;HDL_C;triglyc;cholesterol;HDL_C;LDL_C;triglyc;cholesterol;HDL_C;LDL_C;triglyc;cholesterol;HDL_C;LDL_C;triglyc;cholesterol;HDL_C;LDL_C;triglyc;cholesterol;HDL;HDL_C;LDL;LDL_C;TC;TG;triglyc;cholesterol;HDL_C;LDL;LDL_C;TC;triglyc;cholesterol;HDL_C;triglyc;cholesterol;HDL_C;LDL;LDL_C;TC;triglyc;cholesterol;HDL_C;triglyc;cholesterol;HDL_C;LDL_C;triglyc;cholesterol;HDL_C;LDL;LDL_C;TC;triglyc;cholesterol;HDL_C;triglyc;cholesterol;HDL_C;LDL_C;triglyc;cholesterol;HDL_C;LDL;LDL_C;TC;triglyc;cholesterol;HDL;HDL_C;LDL;LDL_C;TC;TG;triglyc;cholesterol;HDL_C;cholesterol;HDL;HDL_C;LDL;LDL_C;TC;TG;triglyc;cholesterol;HDL_C;LDL_C;triglyc;cholesterol;HDL_C;triglyc;cholesterol;HDL_C;triglyc;cholesterol;HDL_C;LDL_C;triglyc;cholesterol;HDL_C;LDL_C;triglyc;cholesterol;HDL_C;LDL;LDL_C;TC;triglyc;cholesterol;HDL_C;LDL_C;triglyc;cholesterol;HDL_C;LDL;LDL_C;TC;triglyc;cholesterol;HDL_C;triglyc;	UKBB;UKBB;UKBB;UKBB;UKBB;UKBB;UKBB;UKBB;UKBB;UKBB;UKBB;Willer_et_al_2013;UKBB;UKBB;UKBB;UKBB;UKBB;UKBB;UKBB;UKBB;UKBB;UKBB;UKBB;UKBB;UKBB;UKBB;UKBB;UKBB;UKBB;UKBB;UKBB;Willer_et_al_2013;UKBB;Willer_et_al_2013;UKBB;Willer_et_al_2013;Willer_et_al_2013;UKBB;UKBB;UKBB;Willer_et_al_2013;UKBB;Willer_et_al_2013;UKBB;UKBB;UKBB;Willer_et_al_2013;UKBB;Willer_et_al_2013;UKBB;UKBB;UKBB;UKBB;UKBB;UKBB;UKBB;UKBB;UKBB;UKBB;UKBB;UKBB;UKBB;UKBB;UKBB;UKBB;Willer_et_al_2013;UKBB;Willer_et_al_2013;UKBB;UKBB;UKBB;UKBB;UKBB;UKBB;UKBB;UKBB;UKBB;UKBB;UKBB;Willer_et_al_2013;UKBB;UKBB;UKBB;UKBB;UKBB;UKBB;UKBB;UKBB;UKBB;UKBB;UKBB;UKBB;UKBB;UKBB;UKBB;UKBB;UKBB;UKBB;UKBB;UKBB;UKBB;UKBB;UKBB;UKBB;UKBB;UKBB;UKBB;UKBB;UKBB;UKBB;UKBB;UKBB;UKBB;UKBB;UKBB;UKBB;Willer_et_al_2013;UKBB;Willer_et_al_2013;UKBB;Willer_et_al_2013;Willer_et_al_2013;UKBB;UKBB;UKBB;Willer_et_al_2013;UKBB;Willer_et_al_2013;UKBB;UKBB;UKBB;UKBB;UKBB;UKBB;UKBB;UKBB;UKBB;UKBB;UKBB;UKBB;UKBB;UKBB;UKBB;UKBB;UKBB;UKBB;UKBB;UKBB;UKBB;UKBB;UKBB;UKBB;UKBB;UKBB;UKBB;UKBB;UKBB;UKBB;UKBB;UKBB;UKBB;UKBB;UKBB;UKBB;UKBB;UKBB;UKBB;UKBB;UKBB;UKBB;UKBB;UKBB;UKBB;UKBB;UKBB;UKBB;UKBB;UKBB;UKBB;UKBB;UKBB;Willer_et_al_2013;UKBB;Willer_et_al_2013;UKBB;Willer_et_al_2013;Willer_et_al_2013;UKBB;UKBB;UKBB;Willer_et_al_2013;UKBB;Willer_et_al_2013;UKBB;UKBB;UKBB;UKBB;UKBB;UKBB;Willer_et_al_2013;UKBB;Willer_et_al_2013;UKBB;UKBB;UKBB;UKBB;UKBB;UKBB;UKBB;UKBB;UKBB;UKBB;Willer_et_al_2013;UKBB;Willer_et_al_2013;UKBB;UKBB;UKBB;UKBB;UKBB;UKBB;UKBB;UKBB;UKBB;UKBB;Willer_et_al_2013;UKBB;Willer_et_al_2013;UKBB;UKBB;Willer_et_al_2013;UKBB;Willer_et_al_2013;UKBB;Willer_et_al_2013;Willer_et_al_2013;UKBB;UKBB;UKBB;UKBB;Willer_et_al_2013;UKBB;Willer_et_al_2013;UKBB;Willer_et_al_2013;Willer_et_al_2013;UKBB;UKBB;UKBB;UKBB;UKBB;UKBB;UKBB;UKBB;UKBB;UKBB;UKBB;UKBB;UKBB;UKBB;UKBB;UKBB;UKBB;UKBB;UKBB;UKBB;UKBB;Willer_et_al_2013;UKBB;Willer_et_al_2013;UKBB;UKBB;UKBB;UKBB;UKBB;UKBB;UKBB;Willer_et_al_2013;UKBB;Willer_et_al_2013;UKBB;UKBB;UKBB;UKBB;	NA	NA	114026474;114043371;114043371;113932844;114169276;113893687;114043371;113932844;113893687;	rs72823013;rs41313475;rs41313475;rs35116854;rs3736946;rs117498629;rs41313475;rs35116854;rs117498629;	HDL_cholesterol;Apolipoprotein_A;HDL_cholesterol;Apolipoprotein_A;Triglycerides;Apolipoprotein_A;Cholesterol;HDL_cholesterol;HDL_cholesterol;	Klarin_et_al.;Sinnott-Armstrong_et_al.;Sinnott-Armstrong_et_al.;Sinnott-Armstrong_et_al.;Sinnott-Armstrong_et_al.;Sinnott-Armstrong_et_al.;Sinnott-Armstrong_et_al.;Sinnott-Armstrong_et_al.;Sinnott-Armstrong_et_al.;
10_14	10	113401194	115321527	M-HDL-CE	113917085	10:113917085:A:T	rs2254537	a	t	0.7154	-0.0319334	0.00460407	4.036e-12	11.39	30	0.5509	No	GPAM	GPAM	Biology	47	ApoA1;bOHBut;EstC;FreeC;HDL2-C;HDL3-C;HDL-C;HDL-D;IDL-C;IDL-FC;IDL-FC_percent;IDL-PL;IDL-TG_percent;L-HDL-C;L-HDL-CE;L-HDL-FC;L-HDL-L;L-HDL-P;L-HDL-PL;L-LDL-FC;M-HDL-C;M-HDL-CE;M-HDL-FC;M-HDL-FC_percent;M-HDL-L;M-HDL-P;M-HDL-PL;M-VLDL-CE_percent;M-VLDL-TG_percent;PC;Serum-C;SM;S-VLDL-CE_percent;S-VLDL-C_percent;S-VLDL-TG;S-VLDL-TG_percent;TGbyPG;TotCho;TotPG;XL-HDL-C;XL-HDL-CE;XL-HDL-FC;XL-HDL-L;XL-HDL-P;XL-HDL-PL;XS-VLDL-PL_percent;XS-VLDL-TG_percent;	2	region_10_14_locus_1	synonymous_variant	10:113940329:C:T;	missense_variant;	GPAM;	NA	Low density lipoprotein (GLGC 2010); Total cholesterol (GLGC 2013); Total cholesterol (GLGC 2010); LDL cholesterol (GLGC 2010); Total cholesterol (GLGC 2010);	NA	NA	NA	10:113901194;10:113901194;10:113901194;10:113901194;10:113901637;10:113901637;10:113901637;10:113901637;10:113902418;10:113902418;10:113902418;10:113902418;10:113902418;10:113902454;10:113902454;10:113902454;10:113902454;10:113902827;10:113902827;10:113902827;10:113902827;10:113903510;10:113903510;10:113903510;10:113908060;10:113908060;10:113908060;10:113909313;10:113909313;10:113909313;10:113910721;10:113910721;10:113910721;10:113910721;10:113910721;10:113910721;10:113910721;10:113910721;10:113913222;10:113913222;10:113913222;10:113913222;10:113913222;10:113913222;10:113913552;10:113913552;10:113913552;10:113913552;10:113913552;10:113913552;10:113913618;10:113913618;10:113913618;10:113913936;10:113913936;10:113913936;10:113914795;10:113914795;10:113914795;10:113915574;10:113915574;10:113915574;10:113915574;10:113916302;10:113916302;10:113916302;10:113916302;10:113916302;10:113916302;10:113916311;10:113916311;10:113916311;10:113916835;10:113916835;10:113916835;10:113916835;10:113917085;10:113917085;10:113917085;10:113917085;10:113917085;10:113917518;10:113917518;10:113917518;10:113917833;10:113917833;10:113917833;10:113917833;10:113917982;10:113917982;10:113917982;10:113919030;10:113919030;10:113919030;10:113919124;10:113919124;10:113919124;10:113919124;10:113919125;10:113919125;10:113919125;10:113919125;10:113919135;10:113919135;10:113919135;10:113920465;10:113920465;10:113920465;10:113920652;10:113920652;10:113920652;10:113921159;10:113921159;10:113921159;10:113921159;10:113921354;10:113921354;10:113921354;10:113921354;10:113921354;10:113921354;10:113921354;10:113921354;10:113921825;10:113921825;10:113921825;10:113921825;10:113921825;10:113921825;10:113921889;10:113922728;10:113922728;10:113922728;10:113922728;10:113923204;10:113923204;10:113923204;10:113923595;10:113923595;10:113923595;10:113924054;10:113924054;10:113924054;10:113926012;10:113926012;10:113926012;10:113926415;10:113926415;10:113926415;10:113926417;10:113926417;10:113926417;10:113926796;10:113926796;10:113926796;10:113928487;10:113928487;10:113928487;10:113928903;10:113928903;10:113928903;10:113929499;10:113929499;10:113929499;10:113931690;10:113931690;10:113931690;10:113931690;10:113933006;10:113933006;10:113933006;10:113933006;10:113933009;10:113933009;10:113933009;10:113933009;10:113933859;10:113933859;10:113933859;10:113933859;10:113933886;10:113933886;10:113933886;10:113933886;10:113933886;10:113933886;10:113933886;10:113933886;10:113934384;10:113934384;10:113934384;10:113934384;10:113934384;10:113934384;10:113935379;10:113935379;10:113935379;10:113936244;10:113936244;10:113936244;10:113936244;10:113936244;10:113936244;10:113936440;10:113936440;10:113936440;10:113936855;10:113936855;10:113936855;10:113936855;10:113937941;10:113937941;10:113937941;10:113937941;10:113937941;10:113937941;10:113938286;10:113938286;10:113938286;10:113938330;10:113938330;10:113938330;10:113938330;10:113939584;10:113939584;10:113939584;10:113939584;10:113939584;10:113939584;10:113940329;10:113940329;10:113940329;10:113940329;10:113940329;10:113940329;10:113940329;10:113940329;10:113940829;10:113940829;10:113944271;10:113944271;10:113944271;10:113944271;10:113944271;10:113944271;10:113944271;10:113944271;10:113944940;10:113944940;10:113944940;10:113944940;10:113945659;10:113945659;10:113945659;10:113946676;10:113946676;10:113946676;10:113947040;10:113947040;10:113947040;10:113947040;10:113947678;10:113947678;10:113947678;10:113947678;10:113949664;10:113949664;10:113949664;10:113949664;10:113949664;10:113949664;10:113950257;10:113950257;10:113950257;10:113950257;10:113950418;10:113950418;10:113950418;10:113950418;10:113950418;10:113950418;10:113951375;10:113951375;10:113951375;	rs34820178;rs34820178;rs34820178;rs34820178;rs58175211;rs58175211;rs58175211;rs58175211;rs2792744;rs2792744;rs2792744;rs2792744;rs2792744;rs72836628;rs72836628;rs72836628;rs72836628;rs2803606;rs2803606;rs2803606;rs2803606;rs2792743;rs2792743;rs2792743;rs3824627;rs3824627;rs3824627;rs2900942;rs2900942;rs2900942;rs1129555;rs1129555;rs1129555;rs1129555;rs1129555;rs1129555;rs1129555;rs1129555;rs2297991;rs2297991;rs2297991;rs2297991;rs2297991;rs2297991;rs1807800;rs1807800;rs1807800;rs1807800;rs1807800;rs1807800;rs1986438;rs1986438;rs1986438;rs2297992;rs2297992;rs2297992;rs4918719;rs4918719;rs4918719;rs397789990;rs397789990;rs397789990;rs397789990;rs2803608;rs2803608;rs2803608;rs2803608;rs2803608;rs2803608;rs4918720;rs4918720;rs4918720;rs2254532;rs2254532;rs2254532;rs2254532;rs2254537;rs2254537;rs2254537;rs2254537;rs2254537;rs6585138;rs6585138;rs6585138;rs6585139;rs6585139;rs6585139;rs6585139;rs6585140;rs6585140;rs6585140;rs10787427;rs10787427;rs10787427;rs2803609;rs2803609;rs2803609;rs2803609;rs7899096;rs7899096;rs7899096;rs7899096;rs7898897;rs7898897;rs7898897;rs2277207;rs2277207;rs2277207;rs3824626;rs3824626;rs3824626;rs2792736;rs2792736;rs2792736;rs2792736;rs2250802;rs2250802;rs2250802;rs2250802;rs2250802;rs2250802;rs2250802;rs2250802;rs2792735;rs2792735;rs2792735;rs2792735;rs2792735;rs2792735;rs10885313;rs2803611;rs2803611;rs2803611;rs2803611;rs3052612;rs3052612;rs3052612;rs10736219;rs10736219;rs10736219;rs7897449;rs7897449;rs7897449;rs10749108;rs10749108;rs10749108;rs10749109;rs10749109;rs10749109;rs10749110;rs10749110;rs10749110;rs10749111;rs10749111;rs10749111;rs2251579;rs2251579;rs2251579;rs2803616;rs2803616;rs2803616;rs2251697;rs2251697;rs2251697;rs2792703;rs2792703;rs2792703;rs2792703;rs398054733;rs398054733;rs398054733;rs398054733;rs5024318;rs5024318;rs5024318;rs5024318;rs142638715;rs142638715;rs142638715;rs142638715;rs2255141;rs2255141;rs2255141;rs2255141;rs2255141;rs2255141;rs2255141;rs2255141;rs2803619;rs2803619;rs2803619;rs2803619;rs2803619;rs2803619;rs10787428;rs10787428;rs10787428;rs2255400;rs2255400;rs2255400;rs2255400;rs2255400;rs2255400;rs7089231;rs7089231;rs7089231;rs2792759;rs2792759;rs2792759;rs2792759;rs2487294;rs2487294;rs2487294;rs2487294;rs2487294;rs2487294;rs4917627;rs4917627;rs4917627;rs147963331;rs147963331;rs147963331;rs147963331;rs2803621;rs2803621;rs2803621;rs2803621;rs2803621;rs2803621;rs2792751;rs2792751;rs2792751;rs2792751;rs2792751;rs2792751;rs2792751;rs2792751;rs10885314;rs10885314;rs2419604;rs2419604;rs2419604;rs2419604;rs2419604;rs2419604;rs2419604;rs2419604;rs2263608;rs2263608;rs2263608;rs2263608;rs10749112;rs10749112;rs10749112;rs10749113;rs10749113;rs10749113;rs4918722;rs4918722;rs4918722;rs4918722;rs4917628;rs4917628;rs4917628;rs4917628;rs10787429;rs10787429;rs10787429;rs10787429;rs10787429;rs10787429;rs11446981;rs11446981;rs11446981;rs11446981;rs7096937;rs7096937;rs7096937;rs7096937;rs7096937;rs7096937;rs7084039;rs7084039;rs7084039;	cholesterol;HDL_C;LDL_C;triglyc;cholesterol;HDL_C;LDL_C;triglyc;cholesterol;HDL_C;LDL_C;TC;triglyc;cholesterol;HDL_C;LDL_C;triglyc;cholesterol;HDL_C;LDL_C;triglyc;cholesterol;HDL_C;LDL_C;cholesterol;HDL_C;triglyc;cholesterol;HDL_C;triglyc;cholesterol;HDL;HDL_C;LDL;LDL_C;TC;TG;triglyc;cholesterol;HDL_C;LDL;LDL_C;TC;triglyc;cholesterol;HDL_C;LDL;LDL_C;TC;triglyc;cholesterol;HDL_C;triglyc;cholesterol;HDL_C;triglyc;cholesterol;HDL_C;triglyc;cholesterol;HDL_C;LDL_C;triglyc;cholesterol;HDL_C;LDL;LDL_C;TC;triglyc;cholesterol;HDL_C;triglyc;cholesterol;HDL_C;LDL_C;triglyc;cholesterol;HDL_C;LDL_C;TC;triglyc;cholesterol;HDL_C;triglyc;cholesterol;HDL_C;LDL_C;triglyc;cholesterol;HDL_C;triglyc;cholesterol;HDL_C;triglyc;cholesterol;HDL_C;LDL_C;triglyc;cholesterol;HDL_C;LDL_C;triglyc;cholesterol;HDL_C;triglyc;cholesterol;HDL_C;triglyc;cholesterol;HDL_C;triglyc;cholesterol;HDL_C;LDL_C;triglyc;cholesterol;HDL;HDL_C;LDL;LDL_C;TC;TG;triglyc;cholesterol;HDL_C;LDL;LDL_C;TC;triglyc;HDL_C;cholesterol;HDL_C;LDL_C;triglyc;cholesterol;HDL_C;triglyc;cholesterol;HDL_C;triglyc;cholesterol;HDL_C;triglyc;cholesterol;HDL_C;triglyc;cholesterol;HDL_C;triglyc;cholesterol;HDL_C;triglyc;cholesterol;HDL_C;triglyc;cholesterol;HDL_C;triglyc;cholesterol;HDL_C;triglyc;cholesterol;HDL_C;triglyc;cholesterol;HDL_C;LDL_C;triglyc;cholesterol;HDL_C;LDL_C;triglyc;cholesterol;HDL_C;LDL_C;triglyc;cholesterol;HDL_C;LDL_C;triglyc;cholesterol;HDL;HDL_C;LDL;LDL_C;TC;TG;triglyc;cholesterol;HDL_C;LDL;LDL_C;TC;triglyc;cholesterol;HDL_C;triglyc;cholesterol;HDL_C;LDL;LDL_C;TC;triglyc;cholesterol;HDL_C;triglyc;cholesterol;HDL_C;LDL_C;triglyc;cholesterol;HDL_C;LDL;LDL_C;TC;triglyc;cholesterol;HDL_C;triglyc;cholesterol;HDL_C;LDL_C;triglyc;cholesterol;HDL_C;LDL;LDL_C;TC;triglyc;cholesterol;HDL;HDL_C;LDL;LDL_C;TC;TG;triglyc;cholesterol;HDL_C;cholesterol;HDL;HDL_C;LDL;LDL_C;TC;TG;triglyc;cholesterol;HDL_C;LDL_C;triglyc;cholesterol;HDL_C;triglyc;cholesterol;HDL_C;triglyc;cholesterol;HDL_C;LDL_C;triglyc;cholesterol;HDL_C;LDL_C;triglyc;cholesterol;HDL_C;LDL;LDL_C;TC;triglyc;cholesterol;HDL_C;LDL_C;triglyc;cholesterol;HDL_C;LDL;LDL_C;TC;triglyc;cholesterol;HDL_C;triglyc;	UKBB;UKBB;UKBB;UKBB;UKBB;UKBB;UKBB;UKBB;UKBB;UKBB;UKBB;Willer_et_al_2013;UKBB;UKBB;UKBB;UKBB;UKBB;UKBB;UKBB;UKBB;UKBB;UKBB;UKBB;UKBB;UKBB;UKBB;UKBB;UKBB;UKBB;UKBB;UKBB;Willer_et_al_2013;UKBB;Willer_et_al_2013;UKBB;Willer_et_al_2013;Willer_et_al_2013;UKBB;UKBB;UKBB;Willer_et_al_2013;UKBB;Willer_et_al_2013;UKBB;UKBB;UKBB;Willer_et_al_2013;UKBB;Willer_et_al_2013;UKBB;UKBB;UKBB;UKBB;UKBB;UKBB;UKBB;UKBB;UKBB;UKBB;UKBB;UKBB;UKBB;UKBB;UKBB;UKBB;Willer_et_al_2013;UKBB;Willer_et_al_2013;UKBB;UKBB;UKBB;UKBB;UKBB;UKBB;UKBB;UKBB;UKBB;UKBB;UKBB;Willer_et_al_2013;UKBB;UKBB;UKBB;UKBB;UKBB;UKBB;UKBB;UKBB;UKBB;UKBB;UKBB;UKBB;UKBB;UKBB;UKBB;UKBB;UKBB;UKBB;UKBB;UKBB;UKBB;UKBB;UKBB;UKBB;UKBB;UKBB;UKBB;UKBB;UKBB;UKBB;UKBB;UKBB;UKBB;UKBB;UKBB;UKBB;Willer_et_al_2013;UKBB;Willer_et_al_2013;UKBB;Willer_et_al_2013;Willer_et_al_2013;UKBB;UKBB;UKBB;Willer_et_al_2013;UKBB;Willer_et_al_2013;UKBB;UKBB;UKBB;UKBB;UKBB;UKBB;UKBB;UKBB;UKBB;UKBB;UKBB;UKBB;UKBB;UKBB;UKBB;UKBB;UKBB;UKBB;UKBB;UKBB;UKBB;UKBB;UKBB;UKBB;UKBB;UKBB;UKBB;UKBB;UKBB;UKBB;UKBB;UKBB;UKBB;UKBB;UKBB;UKBB;UKBB;UKBB;UKBB;UKBB;UKBB;UKBB;UKBB;UKBB;UKBB;UKBB;UKBB;UKBB;UKBB;UKBB;UKBB;UKBB;UKBB;Willer_et_al_2013;UKBB;Willer_et_al_2013;UKBB;Willer_et_al_2013;Willer_et_al_2013;UKBB;UKBB;UKBB;Willer_et_al_2013;UKBB;Willer_et_al_2013;UKBB;UKBB;UKBB;UKBB;UKBB;UKBB;Willer_et_al_2013;UKBB;Willer_et_al_2013;UKBB;UKBB;UKBB;UKBB;UKBB;UKBB;UKBB;UKBB;UKBB;UKBB;Willer_et_al_2013;UKBB;Willer_et_al_2013;UKBB;UKBB;UKBB;UKBB;UKBB;UKBB;UKBB;UKBB;UKBB;UKBB;Willer_et_al_2013;UKBB;Willer_et_al_2013;UKBB;UKBB;Willer_et_al_2013;UKBB;Willer_et_al_2013;UKBB;Willer_et_al_2013;Willer_et_al_2013;UKBB;UKBB;UKBB;UKBB;Willer_et_al_2013;UKBB;Willer_et_al_2013;UKBB;Willer_et_al_2013;Willer_et_al_2013;UKBB;UKBB;UKBB;UKBB;UKBB;UKBB;UKBB;UKBB;UKBB;UKBB;UKBB;UKBB;UKBB;UKBB;UKBB;UKBB;UKBB;UKBB;UKBB;UKBB;UKBB;Willer_et_al_2013;UKBB;Willer_et_al_2013;UKBB;UKBB;UKBB;UKBB;UKBB;UKBB;UKBB;Willer_et_al_2013;UKBB;Willer_et_al_2013;UKBB;UKBB;UKBB;UKBB;	NA	NA	114026474;114043371;114043371;113932844;114169276;113893687;114043371;113932844;113893687;	rs72823013;rs41313475;rs41313475;rs35116854;rs3736946;rs117498629;rs41313475;rs35116854;rs117498629;	HDL_cholesterol;Apolipoprotein_A;HDL_cholesterol;Apolipoprotein_A;Triglycerides;Apolipoprotein_A;Cholesterol;HDL_cholesterol;HDL_cholesterol;	Klarin_et_al.;Sinnott-Armstrong_et_al.;Sinnott-Armstrong_et_al.;Sinnott-Armstrong_et_al.;Sinnott-Armstrong_et_al.;Sinnott-Armstrong_et_al.;Sinnott-Armstrong_et_al.;Sinnott-Armstrong_et_al.;Sinnott-Armstrong_et_al.;
10_14	10	113401194	115321527	Serum-C	113921159	10:113921159:A:T	rs2792736	a	t	0.715	-0.0331811	0.00457199	3.944e-13	12.4	30	0.5807	No	GPAM	GPAM	Biology	47	ApoA1;bOHBut;EstC;FreeC;HDL2-C;HDL3-C;HDL-C;HDL-D;IDL-C;IDL-FC;IDL-FC_percent;IDL-PL;IDL-TG_percent;L-HDL-C;L-HDL-CE;L-HDL-FC;L-HDL-L;L-HDL-P;L-HDL-PL;L-LDL-FC;M-HDL-C;M-HDL-CE;M-HDL-FC;M-HDL-FC_percent;M-HDL-L;M-HDL-P;M-HDL-PL;M-VLDL-CE_percent;M-VLDL-TG_percent;PC;Serum-C;SM;S-VLDL-CE_percent;S-VLDL-C_percent;S-VLDL-TG;S-VLDL-TG_percent;TGbyPG;TotCho;TotPG;XL-HDL-C;XL-HDL-CE;XL-HDL-FC;XL-HDL-L;XL-HDL-P;XL-HDL-PL;XS-VLDL-PL_percent;XS-VLDL-TG_percent;	2	region_10_14_locus_1	intron_variant	10:113940329:C:T;	missense_variant;	GPAM;	NA	NA	NA	NA	NA	10:113901194;10:113901194;10:113901194;10:113901194;10:113901637;10:113901637;10:113901637;10:113901637;10:113902418;10:113902418;10:113902418;10:113902418;10:113902418;10:113902454;10:113902454;10:113902454;10:113902454;10:113902827;10:113902827;10:113902827;10:113902827;10:113903510;10:113903510;10:113903510;10:113908060;10:113908060;10:113908060;10:113909313;10:113909313;10:113909313;10:113910721;10:113910721;10:113910721;10:113910721;10:113910721;10:113910721;10:113910721;10:113910721;10:113913222;10:113913222;10:113913222;10:113913222;10:113913222;10:113913222;10:113913552;10:113913552;10:113913552;10:113913552;10:113913552;10:113913552;10:113913618;10:113913618;10:113913618;10:113913936;10:113913936;10:113913936;10:113914795;10:113914795;10:113914795;10:113915574;10:113915574;10:113915574;10:113915574;10:113916302;10:113916302;10:113916302;10:113916302;10:113916302;10:113916302;10:113916311;10:113916311;10:113916311;10:113916835;10:113916835;10:113916835;10:113916835;10:113917085;10:113917085;10:113917085;10:113917085;10:113917085;10:113917518;10:113917518;10:113917518;10:113917833;10:113917833;10:113917833;10:113917833;10:113917982;10:113917982;10:113917982;10:113919030;10:113919030;10:113919030;10:113919124;10:113919124;10:113919124;10:113919124;10:113919125;10:113919125;10:113919125;10:113919125;10:113919135;10:113919135;10:113919135;10:113920465;10:113920465;10:113920465;10:113920652;10:113920652;10:113920652;10:113921159;10:113921159;10:113921159;10:113921159;10:113921354;10:113921354;10:113921354;10:113921354;10:113921354;10:113921354;10:113921354;10:113921354;10:113921825;10:113921825;10:113921825;10:113921825;10:113921825;10:113921825;10:113921889;10:113922728;10:113922728;10:113922728;10:113922728;10:113923204;10:113923204;10:113923204;10:113923595;10:113923595;10:113923595;10:113924054;10:113924054;10:113924054;10:113926012;10:113926012;10:113926012;10:113926415;10:113926415;10:113926415;10:113926417;10:113926417;10:113926417;10:113926796;10:113926796;10:113926796;10:113928487;10:113928487;10:113928487;10:113928903;10:113928903;10:113928903;10:113929499;10:113929499;10:113929499;10:113931690;10:113931690;10:113931690;10:113931690;10:113933006;10:113933006;10:113933006;10:113933006;10:113933009;10:113933009;10:113933009;10:113933009;10:113933859;10:113933859;10:113933859;10:113933859;10:113933886;10:113933886;10:113933886;10:113933886;10:113933886;10:113933886;10:113933886;10:113933886;10:113934384;10:113934384;10:113934384;10:113934384;10:113934384;10:113934384;10:113935379;10:113935379;10:113935379;10:113936244;10:113936244;10:113936244;10:113936244;10:113936244;10:113936244;10:113936440;10:113936440;10:113936440;10:113936855;10:113936855;10:113936855;10:113936855;10:113937941;10:113937941;10:113937941;10:113937941;10:113937941;10:113937941;10:113938286;10:113938286;10:113938286;10:113938330;10:113938330;10:113938330;10:113938330;10:113939584;10:113939584;10:113939584;10:113939584;10:113939584;10:113939584;10:113940329;10:113940329;10:113940329;10:113940329;10:113940329;10:113940329;10:113940329;10:113940329;10:113940829;10:113940829;10:113944271;10:113944271;10:113944271;10:113944271;10:113944271;10:113944271;10:113944271;10:113944271;10:113944940;10:113944940;10:113944940;10:113944940;10:113945659;10:113945659;10:113945659;10:113946676;10:113946676;10:113946676;10:113947040;10:113947040;10:113947040;10:113947040;10:113947678;10:113947678;10:113947678;10:113947678;10:113949664;10:113949664;10:113949664;10:113949664;10:113949664;10:113949664;10:113950257;10:113950257;10:113950257;10:113950257;10:113950418;10:113950418;10:113950418;10:113950418;10:113950418;10:113950418;10:113951375;10:113951375;10:113951375;	rs34820178;rs34820178;rs34820178;rs34820178;rs58175211;rs58175211;rs58175211;rs58175211;rs2792744;rs2792744;rs2792744;rs2792744;rs2792744;rs72836628;rs72836628;rs72836628;rs72836628;rs2803606;rs2803606;rs2803606;rs2803606;rs2792743;rs2792743;rs2792743;rs3824627;rs3824627;rs3824627;rs2900942;rs2900942;rs2900942;rs1129555;rs1129555;rs1129555;rs1129555;rs1129555;rs1129555;rs1129555;rs1129555;rs2297991;rs2297991;rs2297991;rs2297991;rs2297991;rs2297991;rs1807800;rs1807800;rs1807800;rs1807800;rs1807800;rs1807800;rs1986438;rs1986438;rs1986438;rs2297992;rs2297992;rs2297992;rs4918719;rs4918719;rs4918719;rs397789990;rs397789990;rs397789990;rs397789990;rs2803608;rs2803608;rs2803608;rs2803608;rs2803608;rs2803608;rs4918720;rs4918720;rs4918720;rs2254532;rs2254532;rs2254532;rs2254532;rs2254537;rs2254537;rs2254537;rs2254537;rs2254537;rs6585138;rs6585138;rs6585138;rs6585139;rs6585139;rs6585139;rs6585139;rs6585140;rs6585140;rs6585140;rs10787427;rs10787427;rs10787427;rs2803609;rs2803609;rs2803609;rs2803609;rs7899096;rs7899096;rs7899096;rs7899096;rs7898897;rs7898897;rs7898897;rs2277207;rs2277207;rs2277207;rs3824626;rs3824626;rs3824626;rs2792736;rs2792736;rs2792736;rs2792736;rs2250802;rs2250802;rs2250802;rs2250802;rs2250802;rs2250802;rs2250802;rs2250802;rs2792735;rs2792735;rs2792735;rs2792735;rs2792735;rs2792735;rs10885313;rs2803611;rs2803611;rs2803611;rs2803611;rs3052612;rs3052612;rs3052612;rs10736219;rs10736219;rs10736219;rs7897449;rs7897449;rs7897449;rs10749108;rs10749108;rs10749108;rs10749109;rs10749109;rs10749109;rs10749110;rs10749110;rs10749110;rs10749111;rs10749111;rs10749111;rs2251579;rs2251579;rs2251579;rs2803616;rs2803616;rs2803616;rs2251697;rs2251697;rs2251697;rs2792703;rs2792703;rs2792703;rs2792703;rs398054733;rs398054733;rs398054733;rs398054733;rs5024318;rs5024318;rs5024318;rs5024318;rs142638715;rs142638715;rs142638715;rs142638715;rs2255141;rs2255141;rs2255141;rs2255141;rs2255141;rs2255141;rs2255141;rs2255141;rs2803619;rs2803619;rs2803619;rs2803619;rs2803619;rs2803619;rs10787428;rs10787428;rs10787428;rs2255400;rs2255400;rs2255400;rs2255400;rs2255400;rs2255400;rs7089231;rs7089231;rs7089231;rs2792759;rs2792759;rs2792759;rs2792759;rs2487294;rs2487294;rs2487294;rs2487294;rs2487294;rs2487294;rs4917627;rs4917627;rs4917627;rs147963331;rs147963331;rs147963331;rs147963331;rs2803621;rs2803621;rs2803621;rs2803621;rs2803621;rs2803621;rs2792751;rs2792751;rs2792751;rs2792751;rs2792751;rs2792751;rs2792751;rs2792751;rs10885314;rs10885314;rs2419604;rs2419604;rs2419604;rs2419604;rs2419604;rs2419604;rs2419604;rs2419604;rs2263608;rs2263608;rs2263608;rs2263608;rs10749112;rs10749112;rs10749112;rs10749113;rs10749113;rs10749113;rs4918722;rs4918722;rs4918722;rs4918722;rs4917628;rs4917628;rs4917628;rs4917628;rs10787429;rs10787429;rs10787429;rs10787429;rs10787429;rs10787429;rs11446981;rs11446981;rs11446981;rs11446981;rs7096937;rs7096937;rs7096937;rs7096937;rs7096937;rs7096937;rs7084039;rs7084039;rs7084039;	cholesterol;HDL_C;LDL_C;triglyc;cholesterol;HDL_C;LDL_C;triglyc;cholesterol;HDL_C;LDL_C;TC;triglyc;cholesterol;HDL_C;LDL_C;triglyc;cholesterol;HDL_C;LDL_C;triglyc;cholesterol;HDL_C;LDL_C;cholesterol;HDL_C;triglyc;cholesterol;HDL_C;triglyc;cholesterol;HDL;HDL_C;LDL;LDL_C;TC;TG;triglyc;cholesterol;HDL_C;LDL;LDL_C;TC;triglyc;cholesterol;HDL_C;LDL;LDL_C;TC;triglyc;cholesterol;HDL_C;triglyc;cholesterol;HDL_C;triglyc;cholesterol;HDL_C;triglyc;cholesterol;HDL_C;LDL_C;triglyc;cholesterol;HDL_C;LDL;LDL_C;TC;triglyc;cholesterol;HDL_C;triglyc;cholesterol;HDL_C;LDL_C;triglyc;cholesterol;HDL_C;LDL_C;TC;triglyc;cholesterol;HDL_C;triglyc;cholesterol;HDL_C;LDL_C;triglyc;cholesterol;HDL_C;triglyc;cholesterol;HDL_C;triglyc;cholesterol;HDL_C;LDL_C;triglyc;cholesterol;HDL_C;LDL_C;triglyc;cholesterol;HDL_C;triglyc;cholesterol;HDL_C;triglyc;cholesterol;HDL_C;triglyc;cholesterol;HDL_C;LDL_C;triglyc;cholesterol;HDL;HDL_C;LDL;LDL_C;TC;TG;triglyc;cholesterol;HDL_C;LDL;LDL_C;TC;triglyc;HDL_C;cholesterol;HDL_C;LDL_C;triglyc;cholesterol;HDL_C;triglyc;cholesterol;HDL_C;triglyc;cholesterol;HDL_C;triglyc;cholesterol;HDL_C;triglyc;cholesterol;HDL_C;triglyc;cholesterol;HDL_C;triglyc;cholesterol;HDL_C;triglyc;cholesterol;HDL_C;triglyc;cholesterol;HDL_C;triglyc;cholesterol;HDL_C;triglyc;cholesterol;HDL_C;LDL_C;triglyc;cholesterol;HDL_C;LDL_C;triglyc;cholesterol;HDL_C;LDL_C;triglyc;cholesterol;HDL_C;LDL_C;triglyc;cholesterol;HDL;HDL_C;LDL;LDL_C;TC;TG;triglyc;cholesterol;HDL_C;LDL;LDL_C;TC;triglyc;cholesterol;HDL_C;triglyc;cholesterol;HDL_C;LDL;LDL_C;TC;triglyc;cholesterol;HDL_C;triglyc;cholesterol;HDL_C;LDL_C;triglyc;cholesterol;HDL_C;LDL;LDL_C;TC;triglyc;cholesterol;HDL_C;triglyc;cholesterol;HDL_C;LDL_C;triglyc;cholesterol;HDL_C;LDL;LDL_C;TC;triglyc;cholesterol;HDL;HDL_C;LDL;LDL_C;TC;TG;triglyc;cholesterol;HDL_C;cholesterol;HDL;HDL_C;LDL;LDL_C;TC;TG;triglyc;cholesterol;HDL_C;LDL_C;triglyc;cholesterol;HDL_C;triglyc;cholesterol;HDL_C;triglyc;cholesterol;HDL_C;LDL_C;triglyc;cholesterol;HDL_C;LDL_C;triglyc;cholesterol;HDL_C;LDL;LDL_C;TC;triglyc;cholesterol;HDL_C;LDL_C;triglyc;cholesterol;HDL_C;LDL;LDL_C;TC;triglyc;cholesterol;HDL_C;triglyc;	UKBB;UKBB;UKBB;UKBB;UKBB;UKBB;UKBB;UKBB;UKBB;UKBB;UKBB;Willer_et_al_2013;UKBB;UKBB;UKBB;UKBB;UKBB;UKBB;UKBB;UKBB;UKBB;UKBB;UKBB;UKBB;UKBB;UKBB;UKBB;UKBB;UKBB;UKBB;UKBB;Willer_et_al_2013;UKBB;Willer_et_al_2013;UKBB;Willer_et_al_2013;Willer_et_al_2013;UKBB;UKBB;UKBB;Willer_et_al_2013;UKBB;Willer_et_al_2013;UKBB;UKBB;UKBB;Willer_et_al_2013;UKBB;Willer_et_al_2013;UKBB;UKBB;UKBB;UKBB;UKBB;UKBB;UKBB;UKBB;UKBB;UKBB;UKBB;UKBB;UKBB;UKBB;UKBB;UKBB;Willer_et_al_2013;UKBB;Willer_et_al_2013;UKBB;UKBB;UKBB;UKBB;UKBB;UKBB;UKBB;UKBB;UKBB;UKBB;UKBB;Willer_et_al_2013;UKBB;UKBB;UKBB;UKBB;UKBB;UKBB;UKBB;UKBB;UKBB;UKBB;UKBB;UKBB;UKBB;UKBB;UKBB;UKBB;UKBB;UKBB;UKBB;UKBB;UKBB;UKBB;UKBB;UKBB;UKBB;UKBB;UKBB;UKBB;UKBB;UKBB;UKBB;UKBB;UKBB;UKBB;UKBB;UKBB;Willer_et_al_2013;UKBB;Willer_et_al_2013;UKBB;Willer_et_al_2013;Willer_et_al_2013;UKBB;UKBB;UKBB;Willer_et_al_2013;UKBB;Willer_et_al_2013;UKBB;UKBB;UKBB;UKBB;UKBB;UKBB;UKBB;UKBB;UKBB;UKBB;UKBB;UKBB;UKBB;UKBB;UKBB;UKBB;UKBB;UKBB;UKBB;UKBB;UKBB;UKBB;UKBB;UKBB;UKBB;UKBB;UKBB;UKBB;UKBB;UKBB;UKBB;UKBB;UKBB;UKBB;UKBB;UKBB;UKBB;UKBB;UKBB;UKBB;UKBB;UKBB;UKBB;UKBB;UKBB;UKBB;UKBB;UKBB;UKBB;UKBB;UKBB;UKBB;UKBB;Willer_et_al_2013;UKBB;Willer_et_al_2013;UKBB;Willer_et_al_2013;Willer_et_al_2013;UKBB;UKBB;UKBB;Willer_et_al_2013;UKBB;Willer_et_al_2013;UKBB;UKBB;UKBB;UKBB;UKBB;UKBB;Willer_et_al_2013;UKBB;Willer_et_al_2013;UKBB;UKBB;UKBB;UKBB;UKBB;UKBB;UKBB;UKBB;UKBB;UKBB;Willer_et_al_2013;UKBB;Willer_et_al_2013;UKBB;UKBB;UKBB;UKBB;UKBB;UKBB;UKBB;UKBB;UKBB;UKBB;Willer_et_al_2013;UKBB;Willer_et_al_2013;UKBB;UKBB;Willer_et_al_2013;UKBB;Willer_et_al_2013;UKBB;Willer_et_al_2013;Willer_et_al_2013;UKBB;UKBB;UKBB;UKBB;Willer_et_al_2013;UKBB;Willer_et_al_2013;UKBB;Willer_et_al_2013;Willer_et_al_2013;UKBB;UKBB;UKBB;UKBB;UKBB;UKBB;UKBB;UKBB;UKBB;UKBB;UKBB;UKBB;UKBB;UKBB;UKBB;UKBB;UKBB;UKBB;UKBB;UKBB;UKBB;Willer_et_al_2013;UKBB;Willer_et_al_2013;UKBB;UKBB;UKBB;UKBB;UKBB;UKBB;UKBB;Willer_et_al_2013;UKBB;Willer_et_al_2013;UKBB;UKBB;UKBB;UKBB;	NA	NA	114026474;114043371;114043371;113932844;114169276;113893687;114043371;113932844;113893687;	rs72823013;rs41313475;rs41313475;rs35116854;rs3736946;rs117498629;rs41313475;rs35116854;rs117498629;	HDL_cholesterol;Apolipoprotein_A;HDL_cholesterol;Apolipoprotein_A;Triglycerides;Apolipoprotein_A;Cholesterol;HDL_cholesterol;HDL_cholesterol;	Klarin_et_al.;Sinnott-Armstrong_et_al.;Sinnott-Armstrong_et_al.;Sinnott-Armstrong_et_al.;Sinnott-Armstrong_et_al.;Sinnott-Armstrong_et_al.;Sinnott-Armstrong_et_al.;Sinnott-Armstrong_et_al.;Sinnott-Armstrong_et_al.;
10_14	10	113401194	115321527	FreeC	113921159	10:113921159:A:T	rs2792736	a	t	0.715	-0.0310264	0.00458213	1.277e-11	10.89	30	0.5947	No	GPAM	GPAM	Biology	47	ApoA1;bOHBut;EstC;FreeC;HDL2-C;HDL3-C;HDL-C;HDL-D;IDL-C;IDL-FC;IDL-FC_percent;IDL-PL;IDL-TG_percent;L-HDL-C;L-HDL-CE;L-HDL-FC;L-HDL-L;L-HDL-P;L-HDL-PL;L-LDL-FC;M-HDL-C;M-HDL-CE;M-HDL-FC;M-HDL-FC_percent;M-HDL-L;M-HDL-P;M-HDL-PL;M-VLDL-CE_percent;M-VLDL-TG_percent;PC;Serum-C;SM;S-VLDL-CE_percent;S-VLDL-C_percent;S-VLDL-TG;S-VLDL-TG_percent;TGbyPG;TotCho;TotPG;XL-HDL-C;XL-HDL-CE;XL-HDL-FC;XL-HDL-L;XL-HDL-P;XL-HDL-PL;XS-VLDL-PL_percent;XS-VLDL-TG_percent;	2	region_10_14_locus_1	intron_variant	10:113940329:C:T;	missense_variant;	GPAM;	NA	NA	NA	NA	NA	10:113901194;10:113901194;10:113901194;10:113901194;10:113901637;10:113901637;10:113901637;10:113901637;10:113902418;10:113902418;10:113902418;10:113902418;10:113902418;10:113902454;10:113902454;10:113902454;10:113902454;10:113902827;10:113902827;10:113902827;10:113902827;10:113903510;10:113903510;10:113903510;10:113908060;10:113908060;10:113908060;10:113909313;10:113909313;10:113909313;10:113910721;10:113910721;10:113910721;10:113910721;10:113910721;10:113910721;10:113910721;10:113910721;10:113913222;10:113913222;10:113913222;10:113913222;10:113913222;10:113913222;10:113913552;10:113913552;10:113913552;10:113913552;10:113913552;10:113913552;10:113913618;10:113913618;10:113913618;10:113913936;10:113913936;10:113913936;10:113914795;10:113914795;10:113914795;10:113915574;10:113915574;10:113915574;10:113915574;10:113916302;10:113916302;10:113916302;10:113916302;10:113916302;10:113916302;10:113916311;10:113916311;10:113916311;10:113916835;10:113916835;10:113916835;10:113916835;10:113917085;10:113917085;10:113917085;10:113917085;10:113917085;10:113917518;10:113917518;10:113917518;10:113917833;10:113917833;10:113917833;10:113917833;10:113917982;10:113917982;10:113917982;10:113919030;10:113919030;10:113919030;10:113919124;10:113919124;10:113919124;10:113919124;10:113919125;10:113919125;10:113919125;10:113919125;10:113919135;10:113919135;10:113919135;10:113920465;10:113920465;10:113920465;10:113920652;10:113920652;10:113920652;10:113921159;10:113921159;10:113921159;10:113921159;10:113921354;10:113921354;10:113921354;10:113921354;10:113921354;10:113921354;10:113921354;10:113921354;10:113921825;10:113921825;10:113921825;10:113921825;10:113921825;10:113921825;10:113921889;10:113922728;10:113922728;10:113922728;10:113922728;10:113923204;10:113923204;10:113923204;10:113923595;10:113923595;10:113923595;10:113924054;10:113924054;10:113924054;10:113926012;10:113926012;10:113926012;10:113926415;10:113926415;10:113926415;10:113926417;10:113926417;10:113926417;10:113926796;10:113926796;10:113926796;10:113928487;10:113928487;10:113928487;10:113928903;10:113928903;10:113928903;10:113929499;10:113929499;10:113929499;10:113931690;10:113931690;10:113931690;10:113931690;10:113933006;10:113933006;10:113933006;10:113933006;10:113933009;10:113933009;10:113933009;10:113933009;10:113933859;10:113933859;10:113933859;10:113933859;10:113933886;10:113933886;10:113933886;10:113933886;10:113933886;10:113933886;10:113933886;10:113933886;10:113934384;10:113934384;10:113934384;10:113934384;10:113934384;10:113934384;10:113935379;10:113935379;10:113935379;10:113936244;10:113936244;10:113936244;10:113936244;10:113936244;10:113936244;10:113936440;10:113936440;10:113936440;10:113936855;10:113936855;10:113936855;10:113936855;10:113937941;10:113937941;10:113937941;10:113937941;10:113937941;10:113937941;10:113938286;10:113938286;10:113938286;10:113938330;10:113938330;10:113938330;10:113938330;10:113939584;10:113939584;10:113939584;10:113939584;10:113939584;10:113939584;10:113940329;10:113940329;10:113940329;10:113940329;10:113940329;10:113940329;10:113940329;10:113940329;10:113940829;10:113940829;10:113944271;10:113944271;10:113944271;10:113944271;10:113944271;10:113944271;10:113944271;10:113944271;10:113944940;10:113944940;10:113944940;10:113944940;10:113945659;10:113945659;10:113945659;10:113946676;10:113946676;10:113946676;10:113947040;10:113947040;10:113947040;10:113947040;10:113947678;10:113947678;10:113947678;10:113947678;10:113949664;10:113949664;10:113949664;10:113949664;10:113949664;10:113949664;10:113950257;10:113950257;10:113950257;10:113950257;10:113950418;10:113950418;10:113950418;10:113950418;10:113950418;10:113950418;10:113951375;10:113951375;10:113951375;	rs34820178;rs34820178;rs34820178;rs34820178;rs58175211;rs58175211;rs58175211;rs58175211;rs2792744;rs2792744;rs2792744;rs2792744;rs2792744;rs72836628;rs72836628;rs72836628;rs72836628;rs2803606;rs2803606;rs2803606;rs2803606;rs2792743;rs2792743;rs2792743;rs3824627;rs3824627;rs3824627;rs2900942;rs2900942;rs2900942;rs1129555;rs1129555;rs1129555;rs1129555;rs1129555;rs1129555;rs1129555;rs1129555;rs2297991;rs2297991;rs2297991;rs2297991;rs2297991;rs2297991;rs1807800;rs1807800;rs1807800;rs1807800;rs1807800;rs1807800;rs1986438;rs1986438;rs1986438;rs2297992;rs2297992;rs2297992;rs4918719;rs4918719;rs4918719;rs397789990;rs397789990;rs397789990;rs397789990;rs2803608;rs2803608;rs2803608;rs2803608;rs2803608;rs2803608;rs4918720;rs4918720;rs4918720;rs2254532;rs2254532;rs2254532;rs2254532;rs2254537;rs2254537;rs2254537;rs2254537;rs2254537;rs6585138;rs6585138;rs6585138;rs6585139;rs6585139;rs6585139;rs6585139;rs6585140;rs6585140;rs6585140;rs10787427;rs10787427;rs10787427;rs2803609;rs2803609;rs2803609;rs2803609;rs7899096;rs7899096;rs7899096;rs7899096;rs7898897;rs7898897;rs7898897;rs2277207;rs2277207;rs2277207;rs3824626;rs3824626;rs3824626;rs2792736;rs2792736;rs2792736;rs2792736;rs2250802;rs2250802;rs2250802;rs2250802;rs2250802;rs2250802;rs2250802;rs2250802;rs2792735;rs2792735;rs2792735;rs2792735;rs2792735;rs2792735;rs10885313;rs2803611;rs2803611;rs2803611;rs2803611;rs3052612;rs3052612;rs3052612;rs10736219;rs10736219;rs10736219;rs7897449;rs7897449;rs7897449;rs10749108;rs10749108;rs10749108;rs10749109;rs10749109;rs10749109;rs10749110;rs10749110;rs10749110;rs10749111;rs10749111;rs10749111;rs2251579;rs2251579;rs2251579;rs2803616;rs2803616;rs2803616;rs2251697;rs2251697;rs2251697;rs2792703;rs2792703;rs2792703;rs2792703;rs398054733;rs398054733;rs398054733;rs398054733;rs5024318;rs5024318;rs5024318;rs5024318;rs142638715;rs142638715;rs142638715;rs142638715;rs2255141;rs2255141;rs2255141;rs2255141;rs2255141;rs2255141;rs2255141;rs2255141;rs2803619;rs2803619;rs2803619;rs2803619;rs2803619;rs2803619;rs10787428;rs10787428;rs10787428;rs2255400;rs2255400;rs2255400;rs2255400;rs2255400;rs2255400;rs7089231;rs7089231;rs7089231;rs2792759;rs2792759;rs2792759;rs2792759;rs2487294;rs2487294;rs2487294;rs2487294;rs2487294;rs2487294;rs4917627;rs4917627;rs4917627;rs147963331;rs147963331;rs147963331;rs147963331;rs2803621;rs2803621;rs2803621;rs2803621;rs2803621;rs2803621;rs2792751;rs2792751;rs2792751;rs2792751;rs2792751;rs2792751;rs2792751;rs2792751;rs10885314;rs10885314;rs2419604;rs2419604;rs2419604;rs2419604;rs2419604;rs2419604;rs2419604;rs2419604;rs2263608;rs2263608;rs2263608;rs2263608;rs10749112;rs10749112;rs10749112;rs10749113;rs10749113;rs10749113;rs4918722;rs4918722;rs4918722;rs4918722;rs4917628;rs4917628;rs4917628;rs4917628;rs10787429;rs10787429;rs10787429;rs10787429;rs10787429;rs10787429;rs11446981;rs11446981;rs11446981;rs11446981;rs7096937;rs7096937;rs7096937;rs7096937;rs7096937;rs7096937;rs7084039;rs7084039;rs7084039;	cholesterol;HDL_C;LDL_C;triglyc;cholesterol;HDL_C;LDL_C;triglyc;cholesterol;HDL_C;LDL_C;TC;triglyc;cholesterol;HDL_C;LDL_C;triglyc;cholesterol;HDL_C;LDL_C;triglyc;cholesterol;HDL_C;LDL_C;cholesterol;HDL_C;triglyc;cholesterol;HDL_C;triglyc;cholesterol;HDL;HDL_C;LDL;LDL_C;TC;TG;triglyc;cholesterol;HDL_C;LDL;LDL_C;TC;triglyc;cholesterol;HDL_C;LDL;LDL_C;TC;triglyc;cholesterol;HDL_C;triglyc;cholesterol;HDL_C;triglyc;cholesterol;HDL_C;triglyc;cholesterol;HDL_C;LDL_C;triglyc;cholesterol;HDL_C;LDL;LDL_C;TC;triglyc;cholesterol;HDL_C;triglyc;cholesterol;HDL_C;LDL_C;triglyc;cholesterol;HDL_C;LDL_C;TC;triglyc;cholesterol;HDL_C;triglyc;cholesterol;HDL_C;LDL_C;triglyc;cholesterol;HDL_C;triglyc;cholesterol;HDL_C;triglyc;cholesterol;HDL_C;LDL_C;triglyc;cholesterol;HDL_C;LDL_C;triglyc;cholesterol;HDL_C;triglyc;cholesterol;HDL_C;triglyc;cholesterol;HDL_C;triglyc;cholesterol;HDL_C;LDL_C;triglyc;cholesterol;HDL;HDL_C;LDL;LDL_C;TC;TG;triglyc;cholesterol;HDL_C;LDL;LDL_C;TC;triglyc;HDL_C;cholesterol;HDL_C;LDL_C;triglyc;cholesterol;HDL_C;triglyc;cholesterol;HDL_C;triglyc;cholesterol;HDL_C;triglyc;cholesterol;HDL_C;triglyc;cholesterol;HDL_C;triglyc;cholesterol;HDL_C;triglyc;cholesterol;HDL_C;triglyc;cholesterol;HDL_C;triglyc;cholesterol;HDL_C;triglyc;cholesterol;HDL_C;triglyc;cholesterol;HDL_C;LDL_C;triglyc;cholesterol;HDL_C;LDL_C;triglyc;cholesterol;HDL_C;LDL_C;triglyc;cholesterol;HDL_C;LDL_C;triglyc;cholesterol;HDL;HDL_C;LDL;LDL_C;TC;TG;triglyc;cholesterol;HDL_C;LDL;LDL_C;TC;triglyc;cholesterol;HDL_C;triglyc;cholesterol;HDL_C;LDL;LDL_C;TC;triglyc;cholesterol;HDL_C;triglyc;cholesterol;HDL_C;LDL_C;triglyc;cholesterol;HDL_C;LDL;LDL_C;TC;triglyc;cholesterol;HDL_C;triglyc;cholesterol;HDL_C;LDL_C;triglyc;cholesterol;HDL_C;LDL;LDL_C;TC;triglyc;cholesterol;HDL;HDL_C;LDL;LDL_C;TC;TG;triglyc;cholesterol;HDL_C;cholesterol;HDL;HDL_C;LDL;LDL_C;TC;TG;triglyc;cholesterol;HDL_C;LDL_C;triglyc;cholesterol;HDL_C;triglyc;cholesterol;HDL_C;triglyc;cholesterol;HDL_C;LDL_C;triglyc;cholesterol;HDL_C;LDL_C;triglyc;cholesterol;HDL_C;LDL;LDL_C;TC;triglyc;cholesterol;HDL_C;LDL_C;triglyc;cholesterol;HDL_C;LDL;LDL_C;TC;triglyc;cholesterol;HDL_C;triglyc;	UKBB;UKBB;UKBB;UKBB;UKBB;UKBB;UKBB;UKBB;UKBB;UKBB;UKBB;Willer_et_al_2013;UKBB;UKBB;UKBB;UKBB;UKBB;UKBB;UKBB;UKBB;UKBB;UKBB;UKBB;UKBB;UKBB;UKBB;UKBB;UKBB;UKBB;UKBB;UKBB;Willer_et_al_2013;UKBB;Willer_et_al_2013;UKBB;Willer_et_al_2013;Willer_et_al_2013;UKBB;UKBB;UKBB;Willer_et_al_2013;UKBB;Willer_et_al_2013;UKBB;UKBB;UKBB;Willer_et_al_2013;UKBB;Willer_et_al_2013;UKBB;UKBB;UKBB;UKBB;UKBB;UKBB;UKBB;UKBB;UKBB;UKBB;UKBB;UKBB;UKBB;UKBB;UKBB;UKBB;Willer_et_al_2013;UKBB;Willer_et_al_2013;UKBB;UKBB;UKBB;UKBB;UKBB;UKBB;UKBB;UKBB;UKBB;UKBB;UKBB;Willer_et_al_2013;UKBB;UKBB;UKBB;UKBB;UKBB;UKBB;UKBB;UKBB;UKBB;UKBB;UKBB;UKBB;UKBB;UKBB;UKBB;UKBB;UKBB;UKBB;UKBB;UKBB;UKBB;UKBB;UKBB;UKBB;UKBB;UKBB;UKBB;UKBB;UKBB;UKBB;UKBB;UKBB;UKBB;UKBB;UKBB;UKBB;Willer_et_al_2013;UKBB;Willer_et_al_2013;UKBB;Willer_et_al_2013;Willer_et_al_2013;UKBB;UKBB;UKBB;Willer_et_al_2013;UKBB;Willer_et_al_2013;UKBB;UKBB;UKBB;UKBB;UKBB;UKBB;UKBB;UKBB;UKBB;UKBB;UKBB;UKBB;UKBB;UKBB;UKBB;UKBB;UKBB;UKBB;UKBB;UKBB;UKBB;UKBB;UKBB;UKBB;UKBB;UKBB;UKBB;UKBB;UKBB;UKBB;UKBB;UKBB;UKBB;UKBB;UKBB;UKBB;UKBB;UKBB;UKBB;UKBB;UKBB;UKBB;UKBB;UKBB;UKBB;UKBB;UKBB;UKBB;UKBB;UKBB;UKBB;UKBB;UKBB;Willer_et_al_2013;UKBB;Willer_et_al_2013;UKBB;Willer_et_al_2013;Willer_et_al_2013;UKBB;UKBB;UKBB;Willer_et_al_2013;UKBB;Willer_et_al_2013;UKBB;UKBB;UKBB;UKBB;UKBB;UKBB;Willer_et_al_2013;UKBB;Willer_et_al_2013;UKBB;UKBB;UKBB;UKBB;UKBB;UKBB;UKBB;UKBB;UKBB;UKBB;Willer_et_al_2013;UKBB;Willer_et_al_2013;UKBB;UKBB;UKBB;UKBB;UKBB;UKBB;UKBB;UKBB;UKBB;UKBB;Willer_et_al_2013;UKBB;Willer_et_al_2013;UKBB;UKBB;Willer_et_al_2013;UKBB;Willer_et_al_2013;UKBB;Willer_et_al_2013;Willer_et_al_2013;UKBB;UKBB;UKBB;UKBB;Willer_et_al_2013;UKBB;Willer_et_al_2013;UKBB;Willer_et_al_2013;Willer_et_al_2013;UKBB;UKBB;UKBB;UKBB;UKBB;UKBB;UKBB;UKBB;UKBB;UKBB;UKBB;UKBB;UKBB;UKBB;UKBB;UKBB;UKBB;UKBB;UKBB;UKBB;UKBB;Willer_et_al_2013;UKBB;Willer_et_al_2013;UKBB;UKBB;UKBB;UKBB;UKBB;UKBB;UKBB;Willer_et_al_2013;UKBB;Willer_et_al_2013;UKBB;UKBB;UKBB;UKBB;	NA	NA	114026474;114043371;114043371;113932844;114169276;113893687;114043371;113932844;113893687;	rs72823013;rs41313475;rs41313475;rs35116854;rs3736946;rs117498629;rs41313475;rs35116854;rs117498629;	HDL_cholesterol;Apolipoprotein_A;HDL_cholesterol;Apolipoprotein_A;Triglycerides;Apolipoprotein_A;Cholesterol;HDL_cholesterol;HDL_cholesterol;	Klarin_et_al.;Sinnott-Armstrong_et_al.;Sinnott-Armstrong_et_al.;Sinnott-Armstrong_et_al.;Sinnott-Armstrong_et_al.;Sinnott-Armstrong_et_al.;Sinnott-Armstrong_et_al.;Sinnott-Armstrong_et_al.;Sinnott-Armstrong_et_al.;
10_14	10	113401194	115321527	SM	113921159	10:113921159:A:T	rs2792736	a	t	0.715	-0.0309987	0.00477406	8.406e-11	10.08	29	0.4189	No	GPAM	GPAM	Biology	47	ApoA1;bOHBut;EstC;FreeC;HDL2-C;HDL3-C;HDL-C;HDL-D;IDL-C;IDL-FC;IDL-FC_percent;IDL-PL;IDL-TG_percent;L-HDL-C;L-HDL-CE;L-HDL-FC;L-HDL-L;L-HDL-P;L-HDL-PL;L-LDL-FC;M-HDL-C;M-HDL-CE;M-HDL-FC;M-HDL-FC_percent;M-HDL-L;M-HDL-P;M-HDL-PL;M-VLDL-CE_percent;M-VLDL-TG_percent;PC;Serum-C;SM;S-VLDL-CE_percent;S-VLDL-C_percent;S-VLDL-TG;S-VLDL-TG_percent;TGbyPG;TotCho;TotPG;XL-HDL-C;XL-HDL-CE;XL-HDL-FC;XL-HDL-L;XL-HDL-P;XL-HDL-PL;XS-VLDL-PL_percent;XS-VLDL-TG_percent;	2	region_10_14_locus_1	intron_variant	10:113940329:C:T;	missense_variant;	GPAM;	NA	NA	NA	NA	NA	10:113901194;10:113901194;10:113901194;10:113901194;10:113901637;10:113901637;10:113901637;10:113901637;10:113902418;10:113902418;10:113902418;10:113902418;10:113902418;10:113902454;10:113902454;10:113902454;10:113902454;10:113902827;10:113902827;10:113902827;10:113902827;10:113903510;10:113903510;10:113903510;10:113908060;10:113908060;10:113908060;10:113909313;10:113909313;10:113909313;10:113910721;10:113910721;10:113910721;10:113910721;10:113910721;10:113910721;10:113910721;10:113910721;10:113913222;10:113913222;10:113913222;10:113913222;10:113913222;10:113913222;10:113913552;10:113913552;10:113913552;10:113913552;10:113913552;10:113913552;10:113913618;10:113913618;10:113913618;10:113913936;10:113913936;10:113913936;10:113914795;10:113914795;10:113914795;10:113915574;10:113915574;10:113915574;10:113915574;10:113916302;10:113916302;10:113916302;10:113916302;10:113916302;10:113916302;10:113916311;10:113916311;10:113916311;10:113916835;10:113916835;10:113916835;10:113916835;10:113917085;10:113917085;10:113917085;10:113917085;10:113917085;10:113917518;10:113917518;10:113917518;10:113917833;10:113917833;10:113917833;10:113917833;10:113917982;10:113917982;10:113917982;10:113919030;10:113919030;10:113919030;10:113919124;10:113919124;10:113919124;10:113919124;10:113919125;10:113919125;10:113919125;10:113919125;10:113919135;10:113919135;10:113919135;10:113920465;10:113920465;10:113920465;10:113920652;10:113920652;10:113920652;10:113921159;10:113921159;10:113921159;10:113921159;10:113921354;10:113921354;10:113921354;10:113921354;10:113921354;10:113921354;10:113921354;10:113921354;10:113921825;10:113921825;10:113921825;10:113921825;10:113921825;10:113921825;10:113921889;10:113922728;10:113922728;10:113922728;10:113922728;10:113923204;10:113923204;10:113923204;10:113923595;10:113923595;10:113923595;10:113924054;10:113924054;10:113924054;10:113926012;10:113926012;10:113926012;10:113926415;10:113926415;10:113926415;10:113926417;10:113926417;10:113926417;10:113926796;10:113926796;10:113926796;10:113928487;10:113928487;10:113928487;10:113928903;10:113928903;10:113928903;10:113929499;10:113929499;10:113929499;10:113931690;10:113931690;10:113931690;10:113931690;10:113933006;10:113933006;10:113933006;10:113933006;10:113933009;10:113933009;10:113933009;10:113933009;10:113933859;10:113933859;10:113933859;10:113933859;10:113933886;10:113933886;10:113933886;10:113933886;10:113933886;10:113933886;10:113933886;10:113933886;10:113934384;10:113934384;10:113934384;10:113934384;10:113934384;10:113934384;10:113935379;10:113935379;10:113935379;10:113936244;10:113936244;10:113936244;10:113936244;10:113936244;10:113936244;10:113936440;10:113936440;10:113936440;10:113936855;10:113936855;10:113936855;10:113936855;10:113937941;10:113937941;10:113937941;10:113937941;10:113937941;10:113937941;10:113938286;10:113938286;10:113938286;10:113938330;10:113938330;10:113938330;10:113938330;10:113939584;10:113939584;10:113939584;10:113939584;10:113939584;10:113939584;10:113940329;10:113940329;10:113940329;10:113940329;10:113940329;10:113940329;10:113940329;10:113940329;10:113940829;10:113940829;10:113944271;10:113944271;10:113944271;10:113944271;10:113944271;10:113944271;10:113944271;10:113944271;10:113944940;10:113944940;10:113944940;10:113944940;10:113945659;10:113945659;10:113945659;10:113946676;10:113946676;10:113946676;10:113947040;10:113947040;10:113947040;10:113947040;10:113947678;10:113947678;10:113947678;10:113947678;10:113949664;10:113949664;10:113949664;10:113949664;10:113949664;10:113949664;10:113950257;10:113950257;10:113950257;10:113950257;10:113950418;10:113950418;10:113950418;10:113950418;10:113950418;10:113950418;10:113951375;10:113951375;10:113951375;	rs34820178;rs34820178;rs34820178;rs34820178;rs58175211;rs58175211;rs58175211;rs58175211;rs2792744;rs2792744;rs2792744;rs2792744;rs2792744;rs72836628;rs72836628;rs72836628;rs72836628;rs2803606;rs2803606;rs2803606;rs2803606;rs2792743;rs2792743;rs2792743;rs3824627;rs3824627;rs3824627;rs2900942;rs2900942;rs2900942;rs1129555;rs1129555;rs1129555;rs1129555;rs1129555;rs1129555;rs1129555;rs1129555;rs2297991;rs2297991;rs2297991;rs2297991;rs2297991;rs2297991;rs1807800;rs1807800;rs1807800;rs1807800;rs1807800;rs1807800;rs1986438;rs1986438;rs1986438;rs2297992;rs2297992;rs2297992;rs4918719;rs4918719;rs4918719;rs397789990;rs397789990;rs397789990;rs397789990;rs2803608;rs2803608;rs2803608;rs2803608;rs2803608;rs2803608;rs4918720;rs4918720;rs4918720;rs2254532;rs2254532;rs2254532;rs2254532;rs2254537;rs2254537;rs2254537;rs2254537;rs2254537;rs6585138;rs6585138;rs6585138;rs6585139;rs6585139;rs6585139;rs6585139;rs6585140;rs6585140;rs6585140;rs10787427;rs10787427;rs10787427;rs2803609;rs2803609;rs2803609;rs2803609;rs7899096;rs7899096;rs7899096;rs7899096;rs7898897;rs7898897;rs7898897;rs2277207;rs2277207;rs2277207;rs3824626;rs3824626;rs3824626;rs2792736;rs2792736;rs2792736;rs2792736;rs2250802;rs2250802;rs2250802;rs2250802;rs2250802;rs2250802;rs2250802;rs2250802;rs2792735;rs2792735;rs2792735;rs2792735;rs2792735;rs2792735;rs10885313;rs2803611;rs2803611;rs2803611;rs2803611;rs3052612;rs3052612;rs3052612;rs10736219;rs10736219;rs10736219;rs7897449;rs7897449;rs7897449;rs10749108;rs10749108;rs10749108;rs10749109;rs10749109;rs10749109;rs10749110;rs10749110;rs10749110;rs10749111;rs10749111;rs10749111;rs2251579;rs2251579;rs2251579;rs2803616;rs2803616;rs2803616;rs2251697;rs2251697;rs2251697;rs2792703;rs2792703;rs2792703;rs2792703;rs398054733;rs398054733;rs398054733;rs398054733;rs5024318;rs5024318;rs5024318;rs5024318;rs142638715;rs142638715;rs142638715;rs142638715;rs2255141;rs2255141;rs2255141;rs2255141;rs2255141;rs2255141;rs2255141;rs2255141;rs2803619;rs2803619;rs2803619;rs2803619;rs2803619;rs2803619;rs10787428;rs10787428;rs10787428;rs2255400;rs2255400;rs2255400;rs2255400;rs2255400;rs2255400;rs7089231;rs7089231;rs7089231;rs2792759;rs2792759;rs2792759;rs2792759;rs2487294;rs2487294;rs2487294;rs2487294;rs2487294;rs2487294;rs4917627;rs4917627;rs4917627;rs147963331;rs147963331;rs147963331;rs147963331;rs2803621;rs2803621;rs2803621;rs2803621;rs2803621;rs2803621;rs2792751;rs2792751;rs2792751;rs2792751;rs2792751;rs2792751;rs2792751;rs2792751;rs10885314;rs10885314;rs2419604;rs2419604;rs2419604;rs2419604;rs2419604;rs2419604;rs2419604;rs2419604;rs2263608;rs2263608;rs2263608;rs2263608;rs10749112;rs10749112;rs10749112;rs10749113;rs10749113;rs10749113;rs4918722;rs4918722;rs4918722;rs4918722;rs4917628;rs4917628;rs4917628;rs4917628;rs10787429;rs10787429;rs10787429;rs10787429;rs10787429;rs10787429;rs11446981;rs11446981;rs11446981;rs11446981;rs7096937;rs7096937;rs7096937;rs7096937;rs7096937;rs7096937;rs7084039;rs7084039;rs7084039;	cholesterol;HDL_C;LDL_C;triglyc;cholesterol;HDL_C;LDL_C;triglyc;cholesterol;HDL_C;LDL_C;TC;triglyc;cholesterol;HDL_C;LDL_C;triglyc;cholesterol;HDL_C;LDL_C;triglyc;cholesterol;HDL_C;LDL_C;cholesterol;HDL_C;triglyc;cholesterol;HDL_C;triglyc;cholesterol;HDL;HDL_C;LDL;LDL_C;TC;TG;triglyc;cholesterol;HDL_C;LDL;LDL_C;TC;triglyc;cholesterol;HDL_C;LDL;LDL_C;TC;triglyc;cholesterol;HDL_C;triglyc;cholesterol;HDL_C;triglyc;cholesterol;HDL_C;triglyc;cholesterol;HDL_C;LDL_C;triglyc;cholesterol;HDL_C;LDL;LDL_C;TC;triglyc;cholesterol;HDL_C;triglyc;cholesterol;HDL_C;LDL_C;triglyc;cholesterol;HDL_C;LDL_C;TC;triglyc;cholesterol;HDL_C;triglyc;cholesterol;HDL_C;LDL_C;triglyc;cholesterol;HDL_C;triglyc;cholesterol;HDL_C;triglyc;cholesterol;HDL_C;LDL_C;triglyc;cholesterol;HDL_C;LDL_C;triglyc;cholesterol;HDL_C;triglyc;cholesterol;HDL_C;triglyc;cholesterol;HDL_C;triglyc;cholesterol;HDL_C;LDL_C;triglyc;cholesterol;HDL;HDL_C;LDL;LDL_C;TC;TG;triglyc;cholesterol;HDL_C;LDL;LDL_C;TC;triglyc;HDL_C;cholesterol;HDL_C;LDL_C;triglyc;cholesterol;HDL_C;triglyc;cholesterol;HDL_C;triglyc;cholesterol;HDL_C;triglyc;cholesterol;HDL_C;triglyc;cholesterol;HDL_C;triglyc;cholesterol;HDL_C;triglyc;cholesterol;HDL_C;triglyc;cholesterol;HDL_C;triglyc;cholesterol;HDL_C;triglyc;cholesterol;HDL_C;triglyc;cholesterol;HDL_C;LDL_C;triglyc;cholesterol;HDL_C;LDL_C;triglyc;cholesterol;HDL_C;LDL_C;triglyc;cholesterol;HDL_C;LDL_C;triglyc;cholesterol;HDL;HDL_C;LDL;LDL_C;TC;TG;triglyc;cholesterol;HDL_C;LDL;LDL_C;TC;triglyc;cholesterol;HDL_C;triglyc;cholesterol;HDL_C;LDL;LDL_C;TC;triglyc;cholesterol;HDL_C;triglyc;cholesterol;HDL_C;LDL_C;triglyc;cholesterol;HDL_C;LDL;LDL_C;TC;triglyc;cholesterol;HDL_C;triglyc;cholesterol;HDL_C;LDL_C;triglyc;cholesterol;HDL_C;LDL;LDL_C;TC;triglyc;cholesterol;HDL;HDL_C;LDL;LDL_C;TC;TG;triglyc;cholesterol;HDL_C;cholesterol;HDL;HDL_C;LDL;LDL_C;TC;TG;triglyc;cholesterol;HDL_C;LDL_C;triglyc;cholesterol;HDL_C;triglyc;cholesterol;HDL_C;triglyc;cholesterol;HDL_C;LDL_C;triglyc;cholesterol;HDL_C;LDL_C;triglyc;cholesterol;HDL_C;LDL;LDL_C;TC;triglyc;cholesterol;HDL_C;LDL_C;triglyc;cholesterol;HDL_C;LDL;LDL_C;TC;triglyc;cholesterol;HDL_C;triglyc;	UKBB;UKBB;UKBB;UKBB;UKBB;UKBB;UKBB;UKBB;UKBB;UKBB;UKBB;Willer_et_al_2013;UKBB;UKBB;UKBB;UKBB;UKBB;UKBB;UKBB;UKBB;UKBB;UKBB;UKBB;UKBB;UKBB;UKBB;UKBB;UKBB;UKBB;UKBB;UKBB;Willer_et_al_2013;UKBB;Willer_et_al_2013;UKBB;Willer_et_al_2013;Willer_et_al_2013;UKBB;UKBB;UKBB;Willer_et_al_2013;UKBB;Willer_et_al_2013;UKBB;UKBB;UKBB;Willer_et_al_2013;UKBB;Willer_et_al_2013;UKBB;UKBB;UKBB;UKBB;UKBB;UKBB;UKBB;UKBB;UKBB;UKBB;UKBB;UKBB;UKBB;UKBB;UKBB;UKBB;Willer_et_al_2013;UKBB;Willer_et_al_2013;UKBB;UKBB;UKBB;UKBB;UKBB;UKBB;UKBB;UKBB;UKBB;UKBB;UKBB;Willer_et_al_2013;UKBB;UKBB;UKBB;UKBB;UKBB;UKBB;UKBB;UKBB;UKBB;UKBB;UKBB;UKBB;UKBB;UKBB;UKBB;UKBB;UKBB;UKBB;UKBB;UKBB;UKBB;UKBB;UKBB;UKBB;UKBB;UKBB;UKBB;UKBB;UKBB;UKBB;UKBB;UKBB;UKBB;UKBB;UKBB;UKBB;Willer_et_al_2013;UKBB;Willer_et_al_2013;UKBB;Willer_et_al_2013;Willer_et_al_2013;UKBB;UKBB;UKBB;Willer_et_al_2013;UKBB;Willer_et_al_2013;UKBB;UKBB;UKBB;UKBB;UKBB;UKBB;UKBB;UKBB;UKBB;UKBB;UKBB;UKBB;UKBB;UKBB;UKBB;UKBB;UKBB;UKBB;UKBB;UKBB;UKBB;UKBB;UKBB;UKBB;UKBB;UKBB;UKBB;UKBB;UKBB;UKBB;UKBB;UKBB;UKBB;UKBB;UKBB;UKBB;UKBB;UKBB;UKBB;UKBB;UKBB;UKBB;UKBB;UKBB;UKBB;UKBB;UKBB;UKBB;UKBB;UKBB;UKBB;UKBB;UKBB;Willer_et_al_2013;UKBB;Willer_et_al_2013;UKBB;Willer_et_al_2013;Willer_et_al_2013;UKBB;UKBB;UKBB;Willer_et_al_2013;UKBB;Willer_et_al_2013;UKBB;UKBB;UKBB;UKBB;UKBB;UKBB;Willer_et_al_2013;UKBB;Willer_et_al_2013;UKBB;UKBB;UKBB;UKBB;UKBB;UKBB;UKBB;UKBB;UKBB;UKBB;Willer_et_al_2013;UKBB;Willer_et_al_2013;UKBB;UKBB;UKBB;UKBB;UKBB;UKBB;UKBB;UKBB;UKBB;UKBB;Willer_et_al_2013;UKBB;Willer_et_al_2013;UKBB;UKBB;Willer_et_al_2013;UKBB;Willer_et_al_2013;UKBB;Willer_et_al_2013;Willer_et_al_2013;UKBB;UKBB;UKBB;UKBB;Willer_et_al_2013;UKBB;Willer_et_al_2013;UKBB;Willer_et_al_2013;Willer_et_al_2013;UKBB;UKBB;UKBB;UKBB;UKBB;UKBB;UKBB;UKBB;UKBB;UKBB;UKBB;UKBB;UKBB;UKBB;UKBB;UKBB;UKBB;UKBB;UKBB;UKBB;UKBB;Willer_et_al_2013;UKBB;Willer_et_al_2013;UKBB;UKBB;UKBB;UKBB;UKBB;UKBB;UKBB;Willer_et_al_2013;UKBB;Willer_et_al_2013;UKBB;UKBB;UKBB;UKBB;	NA	NA	114026474;114043371;114043371;113932844;114169276;113893687;114043371;113932844;113893687;	rs72823013;rs41313475;rs41313475;rs35116854;rs3736946;rs117498629;rs41313475;rs35116854;rs117498629;	HDL_cholesterol;Apolipoprotein_A;HDL_cholesterol;Apolipoprotein_A;Triglycerides;Apolipoprotein_A;Cholesterol;HDL_cholesterol;HDL_cholesterol;	Klarin_et_al.;Sinnott-Armstrong_et_al.;Sinnott-Armstrong_et_al.;Sinnott-Armstrong_et_al.;Sinnott-Armstrong_et_al.;Sinnott-Armstrong_et_al.;Sinnott-Armstrong_et_al.;Sinnott-Armstrong_et_al.;Sinnott-Armstrong_et_al.;
10_14	10	113401194	115321527	XS-VLDL-TG_percent	113921354	10:113921354:A:G	rs2250802	a	g	0.7162	0.0371708	0.00434512	1.183e-17	16.93	33	0.3511	No	GPAM	GPAM	Biology	49	ApoA1;bOHBut;EstC;FreeC;HDL2-C;HDL3-C;HDL-C;HDL-D;IDL-C;IDL-FC;IDL-FC_percent;IDL-PL;IDL-TG_percent;L-HDL-C;L-HDL-CE;L-HDL-FC;L-HDL-L;L-HDL-P;L-HDL-PL;L-LDL-FC;M-HDL-C;M-HDL-CE;M-HDL-FC;M-HDL-FC_percent;M-HDL-L;M-HDL-P;M-HDL-PL;M-VLDL-CE_percent;M-VLDL-C_percent;M-VLDL-TG_percent;PC;Serum-C;S-HDL-TG_percent;SM;S-VLDL-CE_percent;S-VLDL-C_percent;S-VLDL-TG;S-VLDL-TG_percent;TGbyPG;TotCho;TotPG;XL-HDL-C;XL-HDL-CE;XL-HDL-FC;XL-HDL-L;XL-HDL-P;XL-HDL-PL;XS-VLDL-PL_percent;XS-VLDL-TG_percent;	2	region_10_14_locus_1	intron_variant	10:113940329:C:T;	missense_variant;	GPAM;	NA	High density lipoprotein (GLGC 2013); Low density lipoprotein (GLGC 2013); Low density lipoprotein (GLGC 2010); Total cholesterol (GLGC 2013); Total cholesterol (GLGC 2010); Triglycerides (GLGC 2013); LDL cholesterol (GLGC 2010); Total cholesterol (GLGC 2010);	NA	NA	NA	10:113883047;10:113883047;10:113901194;10:113901194;10:113901194;10:113901194;10:113901637;10:113901637;10:113901637;10:113901637;10:113902418;10:113902418;10:113902418;10:113902418;10:113902418;10:113902454;10:113902454;10:113902454;10:113902454;10:113902827;10:113902827;10:113902827;10:113902827;10:113903510;10:113903510;10:113903510;10:113908060;10:113908060;10:113908060;10:113909313;10:113909313;10:113909313;10:113910721;10:113910721;10:113910721;10:113910721;10:113910721;10:113910721;10:113910721;10:113910721;10:113913222;10:113913222;10:113913222;10:113913222;10:113913222;10:113913222;10:113913552;10:113913552;10:113913552;10:113913552;10:113913552;10:113913552;10:113913618;10:113913618;10:113913618;10:113913936;10:113913936;10:113913936;10:113914795;10:113914795;10:113914795;10:113915574;10:113915574;10:113915574;10:113915574;10:113916302;10:113916302;10:113916302;10:113916302;10:113916302;10:113916302;10:113916311;10:113916311;10:113916311;10:113916835;10:113916835;10:113916835;10:113916835;10:113917085;10:113917085;10:113917085;10:113917085;10:113917085;10:113917518;10:113917518;10:113917518;10:113917833;10:113917833;10:113917833;10:113917833;10:113917982;10:113917982;10:113917982;10:113919030;10:113919030;10:113919030;10:113919124;10:113919124;10:113919124;10:113919124;10:113919125;10:113919125;10:113919125;10:113919125;10:113919135;10:113919135;10:113919135;10:113920465;10:113920465;10:113920465;10:113920652;10:113920652;10:113920652;10:113921159;10:113921159;10:113921159;10:113921159;10:113921354;10:113921354;10:113921354;10:113921354;10:113921354;10:113921354;10:113921354;10:113921354;10:113921825;10:113921825;10:113921825;10:113921825;10:113921825;10:113921825;10:113921889;10:113922728;10:113922728;10:113922728;10:113922728;10:113923204;10:113923204;10:113923204;10:113923595;10:113923595;10:113923595;10:113924054;10:113924054;10:113924054;10:113926012;10:113926012;10:113926012;10:113926415;10:113926415;10:113926415;10:113926417;10:113926417;10:113926417;10:113926796;10:113926796;10:113926796;10:113928487;10:113928487;10:113928487;10:113928903;10:113928903;10:113928903;10:113929499;10:113929499;10:113929499;10:113931690;10:113931690;10:113931690;10:113931690;10:113933006;10:113933006;10:113933006;10:113933006;10:113933009;10:113933009;10:113933009;10:113933009;10:113933859;10:113933859;10:113933859;10:113933859;10:113933886;10:113933886;10:113933886;10:113933886;10:113933886;10:113933886;10:113933886;10:113933886;10:113934384;10:113934384;10:113934384;10:113934384;10:113934384;10:113934384;10:113935379;10:113935379;10:113935379;10:113936244;10:113936244;10:113936244;10:113936244;10:113936244;10:113936244;10:113936440;10:113936440;10:113936440;10:113936855;10:113936855;10:113936855;10:113936855;10:113937941;10:113937941;10:113937941;10:113937941;10:113937941;10:113937941;10:113938286;10:113938286;10:113938286;10:113938330;10:113938330;10:113938330;10:113938330;10:113939584;10:113939584;10:113939584;10:113939584;10:113939584;10:113939584;10:113940329;10:113940329;10:113940329;10:113940329;10:113940329;10:113940329;10:113940329;10:113940329;10:113940829;10:113940829;10:113944271;10:113944271;10:113944271;10:113944271;10:113944271;10:113944271;10:113944271;10:113944271;10:113944940;10:113944940;10:113944940;10:113944940;10:113945659;10:113945659;10:113945659;10:113946676;10:113946676;10:113946676;10:113947040;10:113947040;10:113947040;10:113947040;10:113947678;10:113947678;10:113947678;10:113947678;10:113949664;10:113949664;10:113949664;10:113949664;10:113949664;10:113949664;10:113950257;10:113950257;10:113950257;10:113950257;10:113950418;10:113950418;10:113950418;10:113950418;10:113950418;10:113950418;10:113951375;10:113951375;10:113951375;	rs11195826;rs11195826;rs34820178;rs34820178;rs34820178;rs34820178;rs58175211;rs58175211;rs58175211;rs58175211;rs2792744;rs2792744;rs2792744;rs2792744;rs2792744;rs72836628;rs72836628;rs72836628;rs72836628;rs2803606;rs2803606;rs2803606;rs2803606;rs2792743;rs2792743;rs2792743;rs3824627;rs3824627;rs3824627;rs2900942;rs2900942;rs2900942;rs1129555;rs1129555;rs1129555;rs1129555;rs1129555;rs1129555;rs1129555;rs1129555;rs2297991;rs2297991;rs2297991;rs2297991;rs2297991;rs2297991;rs1807800;rs1807800;rs1807800;rs1807800;rs1807800;rs1807800;rs1986438;rs1986438;rs1986438;rs2297992;rs2297992;rs2297992;rs4918719;rs4918719;rs4918719;rs397789990;rs397789990;rs397789990;rs397789990;rs2803608;rs2803608;rs2803608;rs2803608;rs2803608;rs2803608;rs4918720;rs4918720;rs4918720;rs2254532;rs2254532;rs2254532;rs2254532;rs2254537;rs2254537;rs2254537;rs2254537;rs2254537;rs6585138;rs6585138;rs6585138;rs6585139;rs6585139;rs6585139;rs6585139;rs6585140;rs6585140;rs6585140;rs10787427;rs10787427;rs10787427;rs2803609;rs2803609;rs2803609;rs2803609;rs7899096;rs7899096;rs7899096;rs7899096;rs7898897;rs7898897;rs7898897;rs2277207;rs2277207;rs2277207;rs3824626;rs3824626;rs3824626;rs2792736;rs2792736;rs2792736;rs2792736;rs2250802;rs2250802;rs2250802;rs2250802;rs2250802;rs2250802;rs2250802;rs2250802;rs2792735;rs2792735;rs2792735;rs2792735;rs2792735;rs2792735;rs10885313;rs2803611;rs2803611;rs2803611;rs2803611;rs3052612;rs3052612;rs3052612;rs10736219;rs10736219;rs10736219;rs7897449;rs7897449;rs7897449;rs10749108;rs10749108;rs10749108;rs10749109;rs10749109;rs10749109;rs10749110;rs10749110;rs10749110;rs10749111;rs10749111;rs10749111;rs2251579;rs2251579;rs2251579;rs2803616;rs2803616;rs2803616;rs2251697;rs2251697;rs2251697;rs2792703;rs2792703;rs2792703;rs2792703;rs398054733;rs398054733;rs398054733;rs398054733;rs5024318;rs5024318;rs5024318;rs5024318;rs142638715;rs142638715;rs142638715;rs142638715;rs2255141;rs2255141;rs2255141;rs2255141;rs2255141;rs2255141;rs2255141;rs2255141;rs2803619;rs2803619;rs2803619;rs2803619;rs2803619;rs2803619;rs10787428;rs10787428;rs10787428;rs2255400;rs2255400;rs2255400;rs2255400;rs2255400;rs2255400;rs7089231;rs7089231;rs7089231;rs2792759;rs2792759;rs2792759;rs2792759;rs2487294;rs2487294;rs2487294;rs2487294;rs2487294;rs2487294;rs4917627;rs4917627;rs4917627;rs147963331;rs147963331;rs147963331;rs147963331;rs2803621;rs2803621;rs2803621;rs2803621;rs2803621;rs2803621;rs2792751;rs2792751;rs2792751;rs2792751;rs2792751;rs2792751;rs2792751;rs2792751;rs10885314;rs10885314;rs2419604;rs2419604;rs2419604;rs2419604;rs2419604;rs2419604;rs2419604;rs2419604;rs2263608;rs2263608;rs2263608;rs2263608;rs10749112;rs10749112;rs10749112;rs10749113;rs10749113;rs10749113;rs4918722;rs4918722;rs4918722;rs4918722;rs4917628;rs4917628;rs4917628;rs4917628;rs10787429;rs10787429;rs10787429;rs10787429;rs10787429;rs10787429;rs11446981;rs11446981;rs11446981;rs11446981;rs7096937;rs7096937;rs7096937;rs7096937;rs7096937;rs7096937;rs7084039;rs7084039;rs7084039;	cholesterol;HDL_C;cholesterol;HDL_C;LDL_C;triglyc;cholesterol;HDL_C;LDL_C;triglyc;cholesterol;HDL_C;LDL_C;TC;triglyc;cholesterol;HDL_C;LDL_C;triglyc;cholesterol;HDL_C;LDL_C;triglyc;cholesterol;HDL_C;LDL_C;cholesterol;HDL_C;triglyc;cholesterol;HDL_C;triglyc;cholesterol;HDL;HDL_C;LDL;LDL_C;TC;TG;triglyc;cholesterol;HDL_C;LDL;LDL_C;TC;triglyc;cholesterol;HDL_C;LDL;LDL_C;TC;triglyc;cholesterol;HDL_C;triglyc;cholesterol;HDL_C;triglyc;cholesterol;HDL_C;triglyc;cholesterol;HDL_C;LDL_C;triglyc;cholesterol;HDL_C;LDL;LDL_C;TC;triglyc;cholesterol;HDL_C;triglyc;cholesterol;HDL_C;LDL_C;triglyc;cholesterol;HDL_C;LDL_C;TC;triglyc;cholesterol;HDL_C;triglyc;cholesterol;HDL_C;LDL_C;triglyc;cholesterol;HDL_C;triglyc;cholesterol;HDL_C;triglyc;cholesterol;HDL_C;LDL_C;triglyc;cholesterol;HDL_C;LDL_C;triglyc;cholesterol;HDL_C;triglyc;cholesterol;HDL_C;triglyc;cholesterol;HDL_C;triglyc;cholesterol;HDL_C;LDL_C;triglyc;cholesterol;HDL;HDL_C;LDL;LDL_C;TC;TG;triglyc;cholesterol;HDL_C;LDL;LDL_C;TC;triglyc;HDL_C;cholesterol;HDL_C;LDL_C;triglyc;cholesterol;HDL_C;triglyc;cholesterol;HDL_C;triglyc;cholesterol;HDL_C;triglyc;cholesterol;HDL_C;triglyc;cholesterol;HDL_C;triglyc;cholesterol;HDL_C;triglyc;cholesterol;HDL_C;triglyc;cholesterol;HDL_C;triglyc;cholesterol;HDL_C;triglyc;cholesterol;HDL_C;triglyc;cholesterol;HDL_C;LDL_C;triglyc;cholesterol;HDL_C;LDL_C;triglyc;cholesterol;HDL_C;LDL_C;triglyc;cholesterol;HDL_C;LDL_C;triglyc;cholesterol;HDL;HDL_C;LDL;LDL_C;TC;TG;triglyc;cholesterol;HDL_C;LDL;LDL_C;TC;triglyc;cholesterol;HDL_C;triglyc;cholesterol;HDL_C;LDL;LDL_C;TC;triglyc;cholesterol;HDL_C;triglyc;cholesterol;HDL_C;LDL_C;triglyc;cholesterol;HDL_C;LDL;LDL_C;TC;triglyc;cholesterol;HDL_C;triglyc;cholesterol;HDL_C;LDL_C;triglyc;cholesterol;HDL_C;LDL;LDL_C;TC;triglyc;cholesterol;HDL;HDL_C;LDL;LDL_C;TC;TG;triglyc;cholesterol;HDL_C;cholesterol;HDL;HDL_C;LDL;LDL_C;TC;TG;triglyc;cholesterol;HDL_C;LDL_C;triglyc;cholesterol;HDL_C;triglyc;cholesterol;HDL_C;triglyc;cholesterol;HDL_C;LDL_C;triglyc;cholesterol;HDL_C;LDL_C;triglyc;cholesterol;HDL_C;LDL;LDL_C;TC;triglyc;cholesterol;HDL_C;LDL_C;triglyc;cholesterol;HDL_C;LDL;LDL_C;TC;triglyc;cholesterol;HDL_C;triglyc;	UKBB;UKBB;UKBB;UKBB;UKBB;UKBB;UKBB;UKBB;UKBB;UKBB;UKBB;UKBB;UKBB;Willer_et_al_2013;UKBB;UKBB;UKBB;UKBB;UKBB;UKBB;UKBB;UKBB;UKBB;UKBB;UKBB;UKBB;UKBB;UKBB;UKBB;UKBB;UKBB;UKBB;UKBB;Willer_et_al_2013;UKBB;Willer_et_al_2013;UKBB;Willer_et_al_2013;Willer_et_al_2013;UKBB;UKBB;UKBB;Willer_et_al_2013;UKBB;Willer_et_al_2013;UKBB;UKBB;UKBB;Willer_et_al_2013;UKBB;Willer_et_al_2013;UKBB;UKBB;UKBB;UKBB;UKBB;UKBB;UKBB;UKBB;UKBB;UKBB;UKBB;UKBB;UKBB;UKBB;UKBB;UKBB;Willer_et_al_2013;UKBB;Willer_et_al_2013;UKBB;UKBB;UKBB;UKBB;UKBB;UKBB;UKBB;UKBB;UKBB;UKBB;UKBB;Willer_et_al_2013;UKBB;UKBB;UKBB;UKBB;UKBB;UKBB;UKBB;UKBB;UKBB;UKBB;UKBB;UKBB;UKBB;UKBB;UKBB;UKBB;UKBB;UKBB;UKBB;UKBB;UKBB;UKBB;UKBB;UKBB;UKBB;UKBB;UKBB;UKBB;UKBB;UKBB;UKBB;UKBB;UKBB;UKBB;UKBB;UKBB;Willer_et_al_2013;UKBB;Willer_et_al_2013;UKBB;Willer_et_al_2013;Willer_et_al_2013;UKBB;UKBB;UKBB;Willer_et_al_2013;UKBB;Willer_et_al_2013;UKBB;UKBB;UKBB;UKBB;UKBB;UKBB;UKBB;UKBB;UKBB;UKBB;UKBB;UKBB;UKBB;UKBB;UKBB;UKBB;UKBB;UKBB;UKBB;UKBB;UKBB;UKBB;UKBB;UKBB;UKBB;UKBB;UKBB;UKBB;UKBB;UKBB;UKBB;UKBB;UKBB;UKBB;UKBB;UKBB;UKBB;UKBB;UKBB;UKBB;UKBB;UKBB;UKBB;UKBB;UKBB;UKBB;UKBB;UKBB;UKBB;UKBB;UKBB;UKBB;UKBB;Willer_et_al_2013;UKBB;Willer_et_al_2013;UKBB;Willer_et_al_2013;Willer_et_al_2013;UKBB;UKBB;UKBB;Willer_et_al_2013;UKBB;Willer_et_al_2013;UKBB;UKBB;UKBB;UKBB;UKBB;UKBB;Willer_et_al_2013;UKBB;Willer_et_al_2013;UKBB;UKBB;UKBB;UKBB;UKBB;UKBB;UKBB;UKBB;UKBB;UKBB;Willer_et_al_2013;UKBB;Willer_et_al_2013;UKBB;UKBB;UKBB;UKBB;UKBB;UKBB;UKBB;UKBB;UKBB;UKBB;Willer_et_al_2013;UKBB;Willer_et_al_2013;UKBB;UKBB;Willer_et_al_2013;UKBB;Willer_et_al_2013;UKBB;Willer_et_al_2013;Willer_et_al_2013;UKBB;UKBB;UKBB;UKBB;Willer_et_al_2013;UKBB;Willer_et_al_2013;UKBB;Willer_et_al_2013;Willer_et_al_2013;UKBB;UKBB;UKBB;UKBB;UKBB;UKBB;UKBB;UKBB;UKBB;UKBB;UKBB;UKBB;UKBB;UKBB;UKBB;UKBB;UKBB;UKBB;UKBB;UKBB;UKBB;Willer_et_al_2013;UKBB;Willer_et_al_2013;UKBB;UKBB;UKBB;UKBB;UKBB;UKBB;UKBB;Willer_et_al_2013;UKBB;Willer_et_al_2013;UKBB;UKBB;UKBB;UKBB;	NA	NA	114026474;114043371;114043371;113932844;114169276;113893687;114043371;113932844;113893687;	rs72823013;rs41313475;rs41313475;rs35116854;rs3736946;rs117498629;rs41313475;rs35116854;rs117498629;	HDL_cholesterol;Apolipoprotein_A;HDL_cholesterol;Apolipoprotein_A;Triglycerides;Apolipoprotein_A;Cholesterol;HDL_cholesterol;HDL_cholesterol;	Klarin_et_al.;Sinnott-Armstrong_et_al.;Sinnott-Armstrong_et_al.;Sinnott-Armstrong_et_al.;Sinnott-Armstrong_et_al.;Sinnott-Armstrong_et_al.;Sinnott-Armstrong_et_al.;Sinnott-Armstrong_et_al.;Sinnott-Armstrong_et_al.;
10_14	10	113401194	115321527	HDL-C	113921825	10:113921825:A:G	rs2792735	a	g	0.7089	-0.0443277	0.00443746	1.695e-23	22.77	31	0.8508	Yes	GPAM	GPAM	Biology	45	ApoA1;bOHBut;EstC;FreeC;HDL2-C;HDL3-C;HDL-C;HDL-D;IDL-FC;IDL-FC_percent;IDL-TG_percent;L-HDL-C;L-HDL-CE;L-HDL-FC;L-HDL-L;L-HDL-P;L-HDL-PL;L-LDL-FC;M-HDL-C;M-HDL-CE;M-HDL-FC;M-HDL-FC_percent;M-HDL-L;M-HDL-P;M-HDL-PL;M-VLDL-CE_percent;M-VLDL-TG_percent;PC;Serum-C;S-HDL-TG_percent;S-VLDL-CE_percent;S-VLDL-C_percent;S-VLDL-TG;S-VLDL-TG_percent;TGbyPG;TotCho;TotPG;XL-HDL-C;XL-HDL-CE;XL-HDL-FC;XL-HDL-L;XL-HDL-P;XL-HDL-PL;XS-VLDL-PL_percent;XS-VLDL-TG_percent;	2	region_10_14_locus_1	intron_variant	10:113940329:C:T;	missense_variant;	GPAM;	NA	Low density lipoprotein (GLGC 2013); Low density lipoprotein (GLGC 2010); Total cholesterol (GLGC 2013); Total cholesterol (GLGC 2010); LDL cholesterol (GLGC 2010); Total cholesterol (GLGC 2010);	NA	NA	NA	10:113901194;10:113901194;10:113901194;10:113901194;10:113901637;10:113901637;10:113901637;10:113901637;10:113902418;10:113902418;10:113902418;10:113902418;10:113902418;10:113902454;10:113902454;10:113902454;10:113902454;10:113902827;10:113902827;10:113902827;10:113902827;10:113903510;10:113903510;10:113903510;10:113908060;10:113908060;10:113908060;10:113909313;10:113909313;10:113909313;10:113910721;10:113910721;10:113910721;10:113910721;10:113910721;10:113910721;10:113910721;10:113910721;10:113913222;10:113913222;10:113913222;10:113913222;10:113913222;10:113913222;10:113913552;10:113913552;10:113913552;10:113913552;10:113913552;10:113913552;10:113913618;10:113913618;10:113913618;10:113913936;10:113913936;10:113913936;10:113914795;10:113914795;10:113914795;10:113915574;10:113915574;10:113915574;10:113915574;10:113916302;10:113916302;10:113916302;10:113916302;10:113916302;10:113916302;10:113916311;10:113916311;10:113916311;10:113916835;10:113916835;10:113916835;10:113916835;10:113917085;10:113917085;10:113917085;10:113917085;10:113917085;10:113917518;10:113917518;10:113917518;10:113917833;10:113917833;10:113917833;10:113917833;10:113917982;10:113917982;10:113917982;10:113919030;10:113919030;10:113919030;10:113919124;10:113919124;10:113919124;10:113919124;10:113919125;10:113919125;10:113919125;10:113919125;10:113919135;10:113919135;10:113919135;10:113920465;10:113920465;10:113920465;10:113920652;10:113920652;10:113920652;10:113921159;10:113921159;10:113921159;10:113921159;10:113921354;10:113921354;10:113921354;10:113921354;10:113921354;10:113921354;10:113921354;10:113921354;10:113921825;10:113921825;10:113921825;10:113921825;10:113921825;10:113921825;10:113921889;10:113922728;10:113922728;10:113922728;10:113922728;10:113923204;10:113923204;10:113923204;10:113923595;10:113923595;10:113923595;10:113924054;10:113924054;10:113924054;10:113926012;10:113926012;10:113926012;10:113926415;10:113926415;10:113926415;10:113926417;10:113926417;10:113926417;10:113926796;10:113926796;10:113926796;10:113928487;10:113928487;10:113928487;10:113928903;10:113928903;10:113928903;10:113929499;10:113929499;10:113929499;10:113931690;10:113931690;10:113931690;10:113931690;10:113933006;10:113933006;10:113933006;10:113933006;10:113933009;10:113933009;10:113933009;10:113933009;10:113933859;10:113933859;10:113933859;10:113933859;10:113933886;10:113933886;10:113933886;10:113933886;10:113933886;10:113933886;10:113933886;10:113933886;10:113934384;10:113934384;10:113934384;10:113934384;10:113934384;10:113934384;10:113935379;10:113935379;10:113935379;10:113936244;10:113936244;10:113936244;10:113936244;10:113936244;10:113936244;10:113936440;10:113936440;10:113936440;10:113936855;10:113936855;10:113936855;10:113936855;10:113937941;10:113937941;10:113937941;10:113937941;10:113937941;10:113937941;10:113938286;10:113938286;10:113938286;10:113938330;10:113938330;10:113938330;10:113938330;10:113939584;10:113939584;10:113939584;10:113939584;10:113939584;10:113939584;10:113940329;10:113940329;10:113940329;10:113940329;10:113940329;10:113940329;10:113940329;10:113940329;10:113940829;10:113940829;10:113944271;10:113944271;10:113944271;10:113944271;10:113944271;10:113944271;10:113944271;10:113944271;10:113944940;10:113944940;10:113944940;10:113944940;10:113945659;10:113945659;10:113945659;10:113946676;10:113946676;10:113946676;10:113947040;10:113947040;10:113947040;10:113947040;10:113947678;10:113947678;10:113947678;10:113947678;10:113949664;10:113949664;10:113949664;10:113949664;10:113949664;10:113949664;10:113950257;10:113950257;10:113950257;10:113950257;10:113950418;10:113950418;10:113950418;10:113950418;10:113950418;10:113950418;10:113951375;10:113951375;10:113951375;	rs34820178;rs34820178;rs34820178;rs34820178;rs58175211;rs58175211;rs58175211;rs58175211;rs2792744;rs2792744;rs2792744;rs2792744;rs2792744;rs72836628;rs72836628;rs72836628;rs72836628;rs2803606;rs2803606;rs2803606;rs2803606;rs2792743;rs2792743;rs2792743;rs3824627;rs3824627;rs3824627;rs2900942;rs2900942;rs2900942;rs1129555;rs1129555;rs1129555;rs1129555;rs1129555;rs1129555;rs1129555;rs1129555;rs2297991;rs2297991;rs2297991;rs2297991;rs2297991;rs2297991;rs1807800;rs1807800;rs1807800;rs1807800;rs1807800;rs1807800;rs1986438;rs1986438;rs1986438;rs2297992;rs2297992;rs2297992;rs4918719;rs4918719;rs4918719;rs397789990;rs397789990;rs397789990;rs397789990;rs2803608;rs2803608;rs2803608;rs2803608;rs2803608;rs2803608;rs4918720;rs4918720;rs4918720;rs2254532;rs2254532;rs2254532;rs2254532;rs2254537;rs2254537;rs2254537;rs2254537;rs2254537;rs6585138;rs6585138;rs6585138;rs6585139;rs6585139;rs6585139;rs6585139;rs6585140;rs6585140;rs6585140;rs10787427;rs10787427;rs10787427;rs2803609;rs2803609;rs2803609;rs2803609;rs7899096;rs7899096;rs7899096;rs7899096;rs7898897;rs7898897;rs7898897;rs2277207;rs2277207;rs2277207;rs3824626;rs3824626;rs3824626;rs2792736;rs2792736;rs2792736;rs2792736;rs2250802;rs2250802;rs2250802;rs2250802;rs2250802;rs2250802;rs2250802;rs2250802;rs2792735;rs2792735;rs2792735;rs2792735;rs2792735;rs2792735;rs10885313;rs2803611;rs2803611;rs2803611;rs2803611;rs3052612;rs3052612;rs3052612;rs10736219;rs10736219;rs10736219;rs7897449;rs7897449;rs7897449;rs10749108;rs10749108;rs10749108;rs10749109;rs10749109;rs10749109;rs10749110;rs10749110;rs10749110;rs10749111;rs10749111;rs10749111;rs2251579;rs2251579;rs2251579;rs2803616;rs2803616;rs2803616;rs2251697;rs2251697;rs2251697;rs2792703;rs2792703;rs2792703;rs2792703;rs398054733;rs398054733;rs398054733;rs398054733;rs5024318;rs5024318;rs5024318;rs5024318;rs142638715;rs142638715;rs142638715;rs142638715;rs2255141;rs2255141;rs2255141;rs2255141;rs2255141;rs2255141;rs2255141;rs2255141;rs2803619;rs2803619;rs2803619;rs2803619;rs2803619;rs2803619;rs10787428;rs10787428;rs10787428;rs2255400;rs2255400;rs2255400;rs2255400;rs2255400;rs2255400;rs7089231;rs7089231;rs7089231;rs2792759;rs2792759;rs2792759;rs2792759;rs2487294;rs2487294;rs2487294;rs2487294;rs2487294;rs2487294;rs4917627;rs4917627;rs4917627;rs147963331;rs147963331;rs147963331;rs147963331;rs2803621;rs2803621;rs2803621;rs2803621;rs2803621;rs2803621;rs2792751;rs2792751;rs2792751;rs2792751;rs2792751;rs2792751;rs2792751;rs2792751;rs10885314;rs10885314;rs2419604;rs2419604;rs2419604;rs2419604;rs2419604;rs2419604;rs2419604;rs2419604;rs2263608;rs2263608;rs2263608;rs2263608;rs10749112;rs10749112;rs10749112;rs10749113;rs10749113;rs10749113;rs4918722;rs4918722;rs4918722;rs4918722;rs4917628;rs4917628;rs4917628;rs4917628;rs10787429;rs10787429;rs10787429;rs10787429;rs10787429;rs10787429;rs11446981;rs11446981;rs11446981;rs11446981;rs7096937;rs7096937;rs7096937;rs7096937;rs7096937;rs7096937;rs7084039;rs7084039;rs7084039;	cholesterol;HDL_C;LDL_C;triglyc;cholesterol;HDL_C;LDL_C;triglyc;cholesterol;HDL_C;LDL_C;TC;triglyc;cholesterol;HDL_C;LDL_C;triglyc;cholesterol;HDL_C;LDL_C;triglyc;cholesterol;HDL_C;LDL_C;cholesterol;HDL_C;triglyc;cholesterol;HDL_C;triglyc;cholesterol;HDL;HDL_C;LDL;LDL_C;TC;TG;triglyc;cholesterol;HDL_C;LDL;LDL_C;TC;triglyc;cholesterol;HDL_C;LDL;LDL_C;TC;triglyc;cholesterol;HDL_C;triglyc;cholesterol;HDL_C;triglyc;cholesterol;HDL_C;triglyc;cholesterol;HDL_C;LDL_C;triglyc;cholesterol;HDL_C;LDL;LDL_C;TC;triglyc;cholesterol;HDL_C;triglyc;cholesterol;HDL_C;LDL_C;triglyc;cholesterol;HDL_C;LDL_C;TC;triglyc;cholesterol;HDL_C;triglyc;cholesterol;HDL_C;LDL_C;triglyc;cholesterol;HDL_C;triglyc;cholesterol;HDL_C;triglyc;cholesterol;HDL_C;LDL_C;triglyc;cholesterol;HDL_C;LDL_C;triglyc;cholesterol;HDL_C;triglyc;cholesterol;HDL_C;triglyc;cholesterol;HDL_C;triglyc;cholesterol;HDL_C;LDL_C;triglyc;cholesterol;HDL;HDL_C;LDL;LDL_C;TC;TG;triglyc;cholesterol;HDL_C;LDL;LDL_C;TC;triglyc;HDL_C;cholesterol;HDL_C;LDL_C;triglyc;cholesterol;HDL_C;triglyc;cholesterol;HDL_C;triglyc;cholesterol;HDL_C;triglyc;cholesterol;HDL_C;triglyc;cholesterol;HDL_C;triglyc;cholesterol;HDL_C;triglyc;cholesterol;HDL_C;triglyc;cholesterol;HDL_C;triglyc;cholesterol;HDL_C;triglyc;cholesterol;HDL_C;triglyc;cholesterol;HDL_C;LDL_C;triglyc;cholesterol;HDL_C;LDL_C;triglyc;cholesterol;HDL_C;LDL_C;triglyc;cholesterol;HDL_C;LDL_C;triglyc;cholesterol;HDL;HDL_C;LDL;LDL_C;TC;TG;triglyc;cholesterol;HDL_C;LDL;LDL_C;TC;triglyc;cholesterol;HDL_C;triglyc;cholesterol;HDL_C;LDL;LDL_C;TC;triglyc;cholesterol;HDL_C;triglyc;cholesterol;HDL_C;LDL_C;triglyc;cholesterol;HDL_C;LDL;LDL_C;TC;triglyc;cholesterol;HDL_C;triglyc;cholesterol;HDL_C;LDL_C;triglyc;cholesterol;HDL_C;LDL;LDL_C;TC;triglyc;cholesterol;HDL;HDL_C;LDL;LDL_C;TC;TG;triglyc;cholesterol;HDL_C;cholesterol;HDL;HDL_C;LDL;LDL_C;TC;TG;triglyc;cholesterol;HDL_C;LDL_C;triglyc;cholesterol;HDL_C;triglyc;cholesterol;HDL_C;triglyc;cholesterol;HDL_C;LDL_C;triglyc;cholesterol;HDL_C;LDL_C;triglyc;cholesterol;HDL_C;LDL;LDL_C;TC;triglyc;cholesterol;HDL_C;LDL_C;triglyc;cholesterol;HDL_C;LDL;LDL_C;TC;triglyc;cholesterol;HDL_C;triglyc;	UKBB;UKBB;UKBB;UKBB;UKBB;UKBB;UKBB;UKBB;UKBB;UKBB;UKBB;Willer_et_al_2013;UKBB;UKBB;UKBB;UKBB;UKBB;UKBB;UKBB;UKBB;UKBB;UKBB;UKBB;UKBB;UKBB;UKBB;UKBB;UKBB;UKBB;UKBB;UKBB;Willer_et_al_2013;UKBB;Willer_et_al_2013;UKBB;Willer_et_al_2013;Willer_et_al_2013;UKBB;UKBB;UKBB;Willer_et_al_2013;UKBB;Willer_et_al_2013;UKBB;UKBB;UKBB;Willer_et_al_2013;UKBB;Willer_et_al_2013;UKBB;UKBB;UKBB;UKBB;UKBB;UKBB;UKBB;UKBB;UKBB;UKBB;UKBB;UKBB;UKBB;UKBB;UKBB;UKBB;Willer_et_al_2013;UKBB;Willer_et_al_2013;UKBB;UKBB;UKBB;UKBB;UKBB;UKBB;UKBB;UKBB;UKBB;UKBB;UKBB;Willer_et_al_2013;UKBB;UKBB;UKBB;UKBB;UKBB;UKBB;UKBB;UKBB;UKBB;UKBB;UKBB;UKBB;UKBB;UKBB;UKBB;UKBB;UKBB;UKBB;UKBB;UKBB;UKBB;UKBB;UKBB;UKBB;UKBB;UKBB;UKBB;UKBB;UKBB;UKBB;UKBB;UKBB;UKBB;UKBB;UKBB;UKBB;Willer_et_al_2013;UKBB;Willer_et_al_2013;UKBB;Willer_et_al_2013;Willer_et_al_2013;UKBB;UKBB;UKBB;Willer_et_al_2013;UKBB;Willer_et_al_2013;UKBB;UKBB;UKBB;UKBB;UKBB;UKBB;UKBB;UKBB;UKBB;UKBB;UKBB;UKBB;UKBB;UKBB;UKBB;UKBB;UKBB;UKBB;UKBB;UKBB;UKBB;UKBB;UKBB;UKBB;UKBB;UKBB;UKBB;UKBB;UKBB;UKBB;UKBB;UKBB;UKBB;UKBB;UKBB;UKBB;UKBB;UKBB;UKBB;UKBB;UKBB;UKBB;UKBB;UKBB;UKBB;UKBB;UKBB;UKBB;UKBB;UKBB;UKBB;UKBB;UKBB;Willer_et_al_2013;UKBB;Willer_et_al_2013;UKBB;Willer_et_al_2013;Willer_et_al_2013;UKBB;UKBB;UKBB;Willer_et_al_2013;UKBB;Willer_et_al_2013;UKBB;UKBB;UKBB;UKBB;UKBB;UKBB;Willer_et_al_2013;UKBB;Willer_et_al_2013;UKBB;UKBB;UKBB;UKBB;UKBB;UKBB;UKBB;UKBB;UKBB;UKBB;Willer_et_al_2013;UKBB;Willer_et_al_2013;UKBB;UKBB;UKBB;UKBB;UKBB;UKBB;UKBB;UKBB;UKBB;UKBB;Willer_et_al_2013;UKBB;Willer_et_al_2013;UKBB;UKBB;Willer_et_al_2013;UKBB;Willer_et_al_2013;UKBB;Willer_et_al_2013;Willer_et_al_2013;UKBB;UKBB;UKBB;UKBB;Willer_et_al_2013;UKBB;Willer_et_al_2013;UKBB;Willer_et_al_2013;Willer_et_al_2013;UKBB;UKBB;UKBB;UKBB;UKBB;UKBB;UKBB;UKBB;UKBB;UKBB;UKBB;UKBB;UKBB;UKBB;UKBB;UKBB;UKBB;UKBB;UKBB;UKBB;UKBB;Willer_et_al_2013;UKBB;Willer_et_al_2013;UKBB;UKBB;UKBB;UKBB;UKBB;UKBB;UKBB;Willer_et_al_2013;UKBB;Willer_et_al_2013;UKBB;UKBB;UKBB;UKBB;	NA	NA	114026474;114043371;114043371;113932844;114169276;113893687;114043371;113932844;113893687;	rs72823013;rs41313475;rs41313475;rs35116854;rs3736946;rs117498629;rs41313475;rs35116854;rs117498629;	HDL_cholesterol;Apolipoprotein_A;HDL_cholesterol;Apolipoprotein_A;Triglycerides;Apolipoprotein_A;Cholesterol;HDL_cholesterol;HDL_cholesterol;	Klarin_et_al.;Sinnott-Armstrong_et_al.;Sinnott-Armstrong_et_al.;Sinnott-Armstrong_et_al.;Sinnott-Armstrong_et_al.;Sinnott-Armstrong_et_al.;Sinnott-Armstrong_et_al.;Sinnott-Armstrong_et_al.;Sinnott-Armstrong_et_al.;
10_14	10	113401194	115321527	HDL2-C	113921825	10:113921825:A:G	rs2792735	a	g	0.7088	-0.0435198	0.00443213	9.311e-23	22.03	31	0.8107	No	GPAM	GPAM	Biology	45	ApoA1;bOHBut;EstC;FreeC;HDL2-C;HDL3-C;HDL-C;HDL-D;IDL-FC;IDL-FC_percent;IDL-TG_percent;L-HDL-C;L-HDL-CE;L-HDL-FC;L-HDL-L;L-HDL-P;L-HDL-PL;L-LDL-FC;M-HDL-C;M-HDL-CE;M-HDL-FC;M-HDL-FC_percent;M-HDL-L;M-HDL-P;M-HDL-PL;M-VLDL-CE_percent;M-VLDL-TG_percent;PC;Serum-C;S-HDL-TG_percent;S-VLDL-CE_percent;S-VLDL-C_percent;S-VLDL-TG;S-VLDL-TG_percent;TGbyPG;TotCho;TotPG;XL-HDL-C;XL-HDL-CE;XL-HDL-FC;XL-HDL-L;XL-HDL-P;XL-HDL-PL;XS-VLDL-PL_percent;XS-VLDL-TG_percent;	2	region_10_14_locus_1	intron_variant	10:113940329:C:T;	missense_variant;	GPAM;	NA	Low density lipoprotein (GLGC 2013); Low density lipoprotein (GLGC 2010); Total cholesterol (GLGC 2013); Total cholesterol (GLGC 2010); LDL cholesterol (GLGC 2010); Total cholesterol (GLGC 2010);	NA	NA	NA	10:113901194;10:113901194;10:113901194;10:113901194;10:113901637;10:113901637;10:113901637;10:113901637;10:113902418;10:113902418;10:113902418;10:113902418;10:113902418;10:113902454;10:113902454;10:113902454;10:113902454;10:113902827;10:113902827;10:113902827;10:113902827;10:113903510;10:113903510;10:113903510;10:113908060;10:113908060;10:113908060;10:113909313;10:113909313;10:113909313;10:113910721;10:113910721;10:113910721;10:113910721;10:113910721;10:113910721;10:113910721;10:113910721;10:113913222;10:113913222;10:113913222;10:113913222;10:113913222;10:113913222;10:113913552;10:113913552;10:113913552;10:113913552;10:113913552;10:113913552;10:113913618;10:113913618;10:113913618;10:113913936;10:113913936;10:113913936;10:113914795;10:113914795;10:113914795;10:113915574;10:113915574;10:113915574;10:113915574;10:113916302;10:113916302;10:113916302;10:113916302;10:113916302;10:113916302;10:113916311;10:113916311;10:113916311;10:113916835;10:113916835;10:113916835;10:113916835;10:113917085;10:113917085;10:113917085;10:113917085;10:113917085;10:113917518;10:113917518;10:113917518;10:113917833;10:113917833;10:113917833;10:113917833;10:113917982;10:113917982;10:113917982;10:113919030;10:113919030;10:113919030;10:113919124;10:113919124;10:113919124;10:113919124;10:113919125;10:113919125;10:113919125;10:113919125;10:113919135;10:113919135;10:113919135;10:113920465;10:113920465;10:113920465;10:113920652;10:113920652;10:113920652;10:113921159;10:113921159;10:113921159;10:113921159;10:113921354;10:113921354;10:113921354;10:113921354;10:113921354;10:113921354;10:113921354;10:113921354;10:113921825;10:113921825;10:113921825;10:113921825;10:113921825;10:113921825;10:113921889;10:113922728;10:113922728;10:113922728;10:113922728;10:113923204;10:113923204;10:113923204;10:113923595;10:113923595;10:113923595;10:113924054;10:113924054;10:113924054;10:113926012;10:113926012;10:113926012;10:113926415;10:113926415;10:113926415;10:113926417;10:113926417;10:113926417;10:113926796;10:113926796;10:113926796;10:113928487;10:113928487;10:113928487;10:113928903;10:113928903;10:113928903;10:113929499;10:113929499;10:113929499;10:113931690;10:113931690;10:113931690;10:113931690;10:113933006;10:113933006;10:113933006;10:113933006;10:113933009;10:113933009;10:113933009;10:113933009;10:113933859;10:113933859;10:113933859;10:113933859;10:113933886;10:113933886;10:113933886;10:113933886;10:113933886;10:113933886;10:113933886;10:113933886;10:113934384;10:113934384;10:113934384;10:113934384;10:113934384;10:113934384;10:113935379;10:113935379;10:113935379;10:113936244;10:113936244;10:113936244;10:113936244;10:113936244;10:113936244;10:113936440;10:113936440;10:113936440;10:113936855;10:113936855;10:113936855;10:113936855;10:113937941;10:113937941;10:113937941;10:113937941;10:113937941;10:113937941;10:113938286;10:113938286;10:113938286;10:113938330;10:113938330;10:113938330;10:113938330;10:113939584;10:113939584;10:113939584;10:113939584;10:113939584;10:113939584;10:113940329;10:113940329;10:113940329;10:113940329;10:113940329;10:113940329;10:113940329;10:113940329;10:113940829;10:113940829;10:113944271;10:113944271;10:113944271;10:113944271;10:113944271;10:113944271;10:113944271;10:113944271;10:113944940;10:113944940;10:113944940;10:113944940;10:113945659;10:113945659;10:113945659;10:113946676;10:113946676;10:113946676;10:113947040;10:113947040;10:113947040;10:113947040;10:113947678;10:113947678;10:113947678;10:113947678;10:113949664;10:113949664;10:113949664;10:113949664;10:113949664;10:113949664;10:113950257;10:113950257;10:113950257;10:113950257;10:113950418;10:113950418;10:113950418;10:113950418;10:113950418;10:113950418;10:113951375;10:113951375;10:113951375;	rs34820178;rs34820178;rs34820178;rs34820178;rs58175211;rs58175211;rs58175211;rs58175211;rs2792744;rs2792744;rs2792744;rs2792744;rs2792744;rs72836628;rs72836628;rs72836628;rs72836628;rs2803606;rs2803606;rs2803606;rs2803606;rs2792743;rs2792743;rs2792743;rs3824627;rs3824627;rs3824627;rs2900942;rs2900942;rs2900942;rs1129555;rs1129555;rs1129555;rs1129555;rs1129555;rs1129555;rs1129555;rs1129555;rs2297991;rs2297991;rs2297991;rs2297991;rs2297991;rs2297991;rs1807800;rs1807800;rs1807800;rs1807800;rs1807800;rs1807800;rs1986438;rs1986438;rs1986438;rs2297992;rs2297992;rs2297992;rs4918719;rs4918719;rs4918719;rs397789990;rs397789990;rs397789990;rs397789990;rs2803608;rs2803608;rs2803608;rs2803608;rs2803608;rs2803608;rs4918720;rs4918720;rs4918720;rs2254532;rs2254532;rs2254532;rs2254532;rs2254537;rs2254537;rs2254537;rs2254537;rs2254537;rs6585138;rs6585138;rs6585138;rs6585139;rs6585139;rs6585139;rs6585139;rs6585140;rs6585140;rs6585140;rs10787427;rs10787427;rs10787427;rs2803609;rs2803609;rs2803609;rs2803609;rs7899096;rs7899096;rs7899096;rs7899096;rs7898897;rs7898897;rs7898897;rs2277207;rs2277207;rs2277207;rs3824626;rs3824626;rs3824626;rs2792736;rs2792736;rs2792736;rs2792736;rs2250802;rs2250802;rs2250802;rs2250802;rs2250802;rs2250802;rs2250802;rs2250802;rs2792735;rs2792735;rs2792735;rs2792735;rs2792735;rs2792735;rs10885313;rs2803611;rs2803611;rs2803611;rs2803611;rs3052612;rs3052612;rs3052612;rs10736219;rs10736219;rs10736219;rs7897449;rs7897449;rs7897449;rs10749108;rs10749108;rs10749108;rs10749109;rs10749109;rs10749109;rs10749110;rs10749110;rs10749110;rs10749111;rs10749111;rs10749111;rs2251579;rs2251579;rs2251579;rs2803616;rs2803616;rs2803616;rs2251697;rs2251697;rs2251697;rs2792703;rs2792703;rs2792703;rs2792703;rs398054733;rs398054733;rs398054733;rs398054733;rs5024318;rs5024318;rs5024318;rs5024318;rs142638715;rs142638715;rs142638715;rs142638715;rs2255141;rs2255141;rs2255141;rs2255141;rs2255141;rs2255141;rs2255141;rs2255141;rs2803619;rs2803619;rs2803619;rs2803619;rs2803619;rs2803619;rs10787428;rs10787428;rs10787428;rs2255400;rs2255400;rs2255400;rs2255400;rs2255400;rs2255400;rs7089231;rs7089231;rs7089231;rs2792759;rs2792759;rs2792759;rs2792759;rs2487294;rs2487294;rs2487294;rs2487294;rs2487294;rs2487294;rs4917627;rs4917627;rs4917627;rs147963331;rs147963331;rs147963331;rs147963331;rs2803621;rs2803621;rs2803621;rs2803621;rs2803621;rs2803621;rs2792751;rs2792751;rs2792751;rs2792751;rs2792751;rs2792751;rs2792751;rs2792751;rs10885314;rs10885314;rs2419604;rs2419604;rs2419604;rs2419604;rs2419604;rs2419604;rs2419604;rs2419604;rs2263608;rs2263608;rs2263608;rs2263608;rs10749112;rs10749112;rs10749112;rs10749113;rs10749113;rs10749113;rs4918722;rs4918722;rs4918722;rs4918722;rs4917628;rs4917628;rs4917628;rs4917628;rs10787429;rs10787429;rs10787429;rs10787429;rs10787429;rs10787429;rs11446981;rs11446981;rs11446981;rs11446981;rs7096937;rs7096937;rs7096937;rs7096937;rs7096937;rs7096937;rs7084039;rs7084039;rs7084039;	cholesterol;HDL_C;LDL_C;triglyc;cholesterol;HDL_C;LDL_C;triglyc;cholesterol;HDL_C;LDL_C;TC;triglyc;cholesterol;HDL_C;LDL_C;triglyc;cholesterol;HDL_C;LDL_C;triglyc;cholesterol;HDL_C;LDL_C;cholesterol;HDL_C;triglyc;cholesterol;HDL_C;triglyc;cholesterol;HDL;HDL_C;LDL;LDL_C;TC;TG;triglyc;cholesterol;HDL_C;LDL;LDL_C;TC;triglyc;cholesterol;HDL_C;LDL;LDL_C;TC;triglyc;cholesterol;HDL_C;triglyc;cholesterol;HDL_C;triglyc;cholesterol;HDL_C;triglyc;cholesterol;HDL_C;LDL_C;triglyc;cholesterol;HDL_C;LDL;LDL_C;TC;triglyc;cholesterol;HDL_C;triglyc;cholesterol;HDL_C;LDL_C;triglyc;cholesterol;HDL_C;LDL_C;TC;triglyc;cholesterol;HDL_C;triglyc;cholesterol;HDL_C;LDL_C;triglyc;cholesterol;HDL_C;triglyc;cholesterol;HDL_C;triglyc;cholesterol;HDL_C;LDL_C;triglyc;cholesterol;HDL_C;LDL_C;triglyc;cholesterol;HDL_C;triglyc;cholesterol;HDL_C;triglyc;cholesterol;HDL_C;triglyc;cholesterol;HDL_C;LDL_C;triglyc;cholesterol;HDL;HDL_C;LDL;LDL_C;TC;TG;triglyc;cholesterol;HDL_C;LDL;LDL_C;TC;triglyc;HDL_C;cholesterol;HDL_C;LDL_C;triglyc;cholesterol;HDL_C;triglyc;cholesterol;HDL_C;triglyc;cholesterol;HDL_C;triglyc;cholesterol;HDL_C;triglyc;cholesterol;HDL_C;triglyc;cholesterol;HDL_C;triglyc;cholesterol;HDL_C;triglyc;cholesterol;HDL_C;triglyc;cholesterol;HDL_C;triglyc;cholesterol;HDL_C;triglyc;cholesterol;HDL_C;LDL_C;triglyc;cholesterol;HDL_C;LDL_C;triglyc;cholesterol;HDL_C;LDL_C;triglyc;cholesterol;HDL_C;LDL_C;triglyc;cholesterol;HDL;HDL_C;LDL;LDL_C;TC;TG;triglyc;cholesterol;HDL_C;LDL;LDL_C;TC;triglyc;cholesterol;HDL_C;triglyc;cholesterol;HDL_C;LDL;LDL_C;TC;triglyc;cholesterol;HDL_C;triglyc;cholesterol;HDL_C;LDL_C;triglyc;cholesterol;HDL_C;LDL;LDL_C;TC;triglyc;cholesterol;HDL_C;triglyc;cholesterol;HDL_C;LDL_C;triglyc;cholesterol;HDL_C;LDL;LDL_C;TC;triglyc;cholesterol;HDL;HDL_C;LDL;LDL_C;TC;TG;triglyc;cholesterol;HDL_C;cholesterol;HDL;HDL_C;LDL;LDL_C;TC;TG;triglyc;cholesterol;HDL_C;LDL_C;triglyc;cholesterol;HDL_C;triglyc;cholesterol;HDL_C;triglyc;cholesterol;HDL_C;LDL_C;triglyc;cholesterol;HDL_C;LDL_C;triglyc;cholesterol;HDL_C;LDL;LDL_C;TC;triglyc;cholesterol;HDL_C;LDL_C;triglyc;cholesterol;HDL_C;LDL;LDL_C;TC;triglyc;cholesterol;HDL_C;triglyc;	UKBB;UKBB;UKBB;UKBB;UKBB;UKBB;UKBB;UKBB;UKBB;UKBB;UKBB;Willer_et_al_2013;UKBB;UKBB;UKBB;UKBB;UKBB;UKBB;UKBB;UKBB;UKBB;UKBB;UKBB;UKBB;UKBB;UKBB;UKBB;UKBB;UKBB;UKBB;UKBB;Willer_et_al_2013;UKBB;Willer_et_al_2013;UKBB;Willer_et_al_2013;Willer_et_al_2013;UKBB;UKBB;UKBB;Willer_et_al_2013;UKBB;Willer_et_al_2013;UKBB;UKBB;UKBB;Willer_et_al_2013;UKBB;Willer_et_al_2013;UKBB;UKBB;UKBB;UKBB;UKBB;UKBB;UKBB;UKBB;UKBB;UKBB;UKBB;UKBB;UKBB;UKBB;UKBB;UKBB;Willer_et_al_2013;UKBB;Willer_et_al_2013;UKBB;UKBB;UKBB;UKBB;UKBB;UKBB;UKBB;UKBB;UKBB;UKBB;UKBB;Willer_et_al_2013;UKBB;UKBB;UKBB;UKBB;UKBB;UKBB;UKBB;UKBB;UKBB;UKBB;UKBB;UKBB;UKBB;UKBB;UKBB;UKBB;UKBB;UKBB;UKBB;UKBB;UKBB;UKBB;UKBB;UKBB;UKBB;UKBB;UKBB;UKBB;UKBB;UKBB;UKBB;UKBB;UKBB;UKBB;UKBB;UKBB;Willer_et_al_2013;UKBB;Willer_et_al_2013;UKBB;Willer_et_al_2013;Willer_et_al_2013;UKBB;UKBB;UKBB;Willer_et_al_2013;UKBB;Willer_et_al_2013;UKBB;UKBB;UKBB;UKBB;UKBB;UKBB;UKBB;UKBB;UKBB;UKBB;UKBB;UKBB;UKBB;UKBB;UKBB;UKBB;UKBB;UKBB;UKBB;UKBB;UKBB;UKBB;UKBB;UKBB;UKBB;UKBB;UKBB;UKBB;UKBB;UKBB;UKBB;UKBB;UKBB;UKBB;UKBB;UKBB;UKBB;UKBB;UKBB;UKBB;UKBB;UKBB;UKBB;UKBB;UKBB;UKBB;UKBB;UKBB;UKBB;UKBB;UKBB;UKBB;UKBB;Willer_et_al_2013;UKBB;Willer_et_al_2013;UKBB;Willer_et_al_2013;Willer_et_al_2013;UKBB;UKBB;UKBB;Willer_et_al_2013;UKBB;Willer_et_al_2013;UKBB;UKBB;UKBB;UKBB;UKBB;UKBB;Willer_et_al_2013;UKBB;Willer_et_al_2013;UKBB;UKBB;UKBB;UKBB;UKBB;UKBB;UKBB;UKBB;UKBB;UKBB;Willer_et_al_2013;UKBB;Willer_et_al_2013;UKBB;UKBB;UKBB;UKBB;UKBB;UKBB;UKBB;UKBB;UKBB;UKBB;Willer_et_al_2013;UKBB;Willer_et_al_2013;UKBB;UKBB;Willer_et_al_2013;UKBB;Willer_et_al_2013;UKBB;Willer_et_al_2013;Willer_et_al_2013;UKBB;UKBB;UKBB;UKBB;Willer_et_al_2013;UKBB;Willer_et_al_2013;UKBB;Willer_et_al_2013;Willer_et_al_2013;UKBB;UKBB;UKBB;UKBB;UKBB;UKBB;UKBB;UKBB;UKBB;UKBB;UKBB;UKBB;UKBB;UKBB;UKBB;UKBB;UKBB;UKBB;UKBB;UKBB;UKBB;Willer_et_al_2013;UKBB;Willer_et_al_2013;UKBB;UKBB;UKBB;UKBB;UKBB;UKBB;UKBB;Willer_et_al_2013;UKBB;Willer_et_al_2013;UKBB;UKBB;UKBB;UKBB;	NA	NA	114026474;114043371;114043371;113932844;114169276;113893687;114043371;113932844;113893687;	rs72823013;rs41313475;rs41313475;rs35116854;rs3736946;rs117498629;rs41313475;rs35116854;rs117498629;	HDL_cholesterol;Apolipoprotein_A;HDL_cholesterol;Apolipoprotein_A;Triglycerides;Apolipoprotein_A;Cholesterol;HDL_cholesterol;HDL_cholesterol;	Klarin_et_al.;Sinnott-Armstrong_et_al.;Sinnott-Armstrong_et_al.;Sinnott-Armstrong_et_al.;Sinnott-Armstrong_et_al.;Sinnott-Armstrong_et_al.;Sinnott-Armstrong_et_al.;Sinnott-Armstrong_et_al.;Sinnott-Armstrong_et_al.;
10_14	10	113401194	115321527	L-HDL-PL	113921825	10:113921825:A:G	rs2792735	a	g	0.7088	-0.0401016	0.00443844	1.639e-19	18.79	31	0.9338	No	GPAM	GPAM	Biology	45	ApoA1;bOHBut;EstC;FreeC;HDL2-C;HDL3-C;HDL-C;HDL-D;IDL-FC;IDL-FC_percent;IDL-TG_percent;L-HDL-C;L-HDL-CE;L-HDL-FC;L-HDL-L;L-HDL-P;L-HDL-PL;L-LDL-FC;M-HDL-C;M-HDL-CE;M-HDL-FC;M-HDL-FC_percent;M-HDL-L;M-HDL-P;M-HDL-PL;M-VLDL-CE_percent;M-VLDL-TG_percent;PC;Serum-C;S-HDL-TG_percent;S-VLDL-CE_percent;S-VLDL-C_percent;S-VLDL-TG;S-VLDL-TG_percent;TGbyPG;TotCho;TotPG;XL-HDL-C;XL-HDL-CE;XL-HDL-FC;XL-HDL-L;XL-HDL-P;XL-HDL-PL;XS-VLDL-PL_percent;XS-VLDL-TG_percent;	2	region_10_14_locus_1	intron_variant	10:113940329:C:T;	missense_variant;	GPAM;	NA	Low density lipoprotein (GLGC 2013); Low density lipoprotein (GLGC 2010); Total cholesterol (GLGC 2013); Total cholesterol (GLGC 2010); LDL cholesterol (GLGC 2010); Total cholesterol (GLGC 2010);	NA	NA	NA	10:113901194;10:113901194;10:113901194;10:113901194;10:113901637;10:113901637;10:113901637;10:113901637;10:113902418;10:113902418;10:113902418;10:113902418;10:113902418;10:113902454;10:113902454;10:113902454;10:113902454;10:113902827;10:113902827;10:113902827;10:113902827;10:113903510;10:113903510;10:113903510;10:113908060;10:113908060;10:113908060;10:113909313;10:113909313;10:113909313;10:113910721;10:113910721;10:113910721;10:113910721;10:113910721;10:113910721;10:113910721;10:113910721;10:113913222;10:113913222;10:113913222;10:113913222;10:113913222;10:113913222;10:113913552;10:113913552;10:113913552;10:113913552;10:113913552;10:113913552;10:113913618;10:113913618;10:113913618;10:113913936;10:113913936;10:113913936;10:113914795;10:113914795;10:113914795;10:113915574;10:113915574;10:113915574;10:113915574;10:113916302;10:113916302;10:113916302;10:113916302;10:113916302;10:113916302;10:113916311;10:113916311;10:113916311;10:113916835;10:113916835;10:113916835;10:113916835;10:113917085;10:113917085;10:113917085;10:113917085;10:113917085;10:113917518;10:113917518;10:113917518;10:113917833;10:113917833;10:113917833;10:113917833;10:113917982;10:113917982;10:113917982;10:113919030;10:113919030;10:113919030;10:113919124;10:113919124;10:113919124;10:113919124;10:113919125;10:113919125;10:113919125;10:113919125;10:113919135;10:113919135;10:113919135;10:113920465;10:113920465;10:113920465;10:113920652;10:113920652;10:113920652;10:113921159;10:113921159;10:113921159;10:113921159;10:113921354;10:113921354;10:113921354;10:113921354;10:113921354;10:113921354;10:113921354;10:113921354;10:113921825;10:113921825;10:113921825;10:113921825;10:113921825;10:113921825;10:113921889;10:113922728;10:113922728;10:113922728;10:113922728;10:113923204;10:113923204;10:113923204;10:113923595;10:113923595;10:113923595;10:113924054;10:113924054;10:113924054;10:113926012;10:113926012;10:113926012;10:113926415;10:113926415;10:113926415;10:113926417;10:113926417;10:113926417;10:113926796;10:113926796;10:113926796;10:113928487;10:113928487;10:113928487;10:113928903;10:113928903;10:113928903;10:113929499;10:113929499;10:113929499;10:113931690;10:113931690;10:113931690;10:113931690;10:113933006;10:113933006;10:113933006;10:113933006;10:113933009;10:113933009;10:113933009;10:113933009;10:113933859;10:113933859;10:113933859;10:113933859;10:113933886;10:113933886;10:113933886;10:113933886;10:113933886;10:113933886;10:113933886;10:113933886;10:113934384;10:113934384;10:113934384;10:113934384;10:113934384;10:113934384;10:113935379;10:113935379;10:113935379;10:113936244;10:113936244;10:113936244;10:113936244;10:113936244;10:113936244;10:113936440;10:113936440;10:113936440;10:113936855;10:113936855;10:113936855;10:113936855;10:113937941;10:113937941;10:113937941;10:113937941;10:113937941;10:113937941;10:113938286;10:113938286;10:113938286;10:113938330;10:113938330;10:113938330;10:113938330;10:113939584;10:113939584;10:113939584;10:113939584;10:113939584;10:113939584;10:113940329;10:113940329;10:113940329;10:113940329;10:113940329;10:113940329;10:113940329;10:113940329;10:113940829;10:113940829;10:113944271;10:113944271;10:113944271;10:113944271;10:113944271;10:113944271;10:113944271;10:113944271;10:113944940;10:113944940;10:113944940;10:113944940;10:113945659;10:113945659;10:113945659;10:113946676;10:113946676;10:113946676;10:113947040;10:113947040;10:113947040;10:113947040;10:113947678;10:113947678;10:113947678;10:113947678;10:113949664;10:113949664;10:113949664;10:113949664;10:113949664;10:113949664;10:113950257;10:113950257;10:113950257;10:113950257;10:113950418;10:113950418;10:113950418;10:113950418;10:113950418;10:113950418;10:113951375;10:113951375;10:113951375;	rs34820178;rs34820178;rs34820178;rs34820178;rs58175211;rs58175211;rs58175211;rs58175211;rs2792744;rs2792744;rs2792744;rs2792744;rs2792744;rs72836628;rs72836628;rs72836628;rs72836628;rs2803606;rs2803606;rs2803606;rs2803606;rs2792743;rs2792743;rs2792743;rs3824627;rs3824627;rs3824627;rs2900942;rs2900942;rs2900942;rs1129555;rs1129555;rs1129555;rs1129555;rs1129555;rs1129555;rs1129555;rs1129555;rs2297991;rs2297991;rs2297991;rs2297991;rs2297991;rs2297991;rs1807800;rs1807800;rs1807800;rs1807800;rs1807800;rs1807800;rs1986438;rs1986438;rs1986438;rs2297992;rs2297992;rs2297992;rs4918719;rs4918719;rs4918719;rs397789990;rs397789990;rs397789990;rs397789990;rs2803608;rs2803608;rs2803608;rs2803608;rs2803608;rs2803608;rs4918720;rs4918720;rs4918720;rs2254532;rs2254532;rs2254532;rs2254532;rs2254537;rs2254537;rs2254537;rs2254537;rs2254537;rs6585138;rs6585138;rs6585138;rs6585139;rs6585139;rs6585139;rs6585139;rs6585140;rs6585140;rs6585140;rs10787427;rs10787427;rs10787427;rs2803609;rs2803609;rs2803609;rs2803609;rs7899096;rs7899096;rs7899096;rs7899096;rs7898897;rs7898897;rs7898897;rs2277207;rs2277207;rs2277207;rs3824626;rs3824626;rs3824626;rs2792736;rs2792736;rs2792736;rs2792736;rs2250802;rs2250802;rs2250802;rs2250802;rs2250802;rs2250802;rs2250802;rs2250802;rs2792735;rs2792735;rs2792735;rs2792735;rs2792735;rs2792735;rs10885313;rs2803611;rs2803611;rs2803611;rs2803611;rs3052612;rs3052612;rs3052612;rs10736219;rs10736219;rs10736219;rs7897449;rs7897449;rs7897449;rs10749108;rs10749108;rs10749108;rs10749109;rs10749109;rs10749109;rs10749110;rs10749110;rs10749110;rs10749111;rs10749111;rs10749111;rs2251579;rs2251579;rs2251579;rs2803616;rs2803616;rs2803616;rs2251697;rs2251697;rs2251697;rs2792703;rs2792703;rs2792703;rs2792703;rs398054733;rs398054733;rs398054733;rs398054733;rs5024318;rs5024318;rs5024318;rs5024318;rs142638715;rs142638715;rs142638715;rs142638715;rs2255141;rs2255141;rs2255141;rs2255141;rs2255141;rs2255141;rs2255141;rs2255141;rs2803619;rs2803619;rs2803619;rs2803619;rs2803619;rs2803619;rs10787428;rs10787428;rs10787428;rs2255400;rs2255400;rs2255400;rs2255400;rs2255400;rs2255400;rs7089231;rs7089231;rs7089231;rs2792759;rs2792759;rs2792759;rs2792759;rs2487294;rs2487294;rs2487294;rs2487294;rs2487294;rs2487294;rs4917627;rs4917627;rs4917627;rs147963331;rs147963331;rs147963331;rs147963331;rs2803621;rs2803621;rs2803621;rs2803621;rs2803621;rs2803621;rs2792751;rs2792751;rs2792751;rs2792751;rs2792751;rs2792751;rs2792751;rs2792751;rs10885314;rs10885314;rs2419604;rs2419604;rs2419604;rs2419604;rs2419604;rs2419604;rs2419604;rs2419604;rs2263608;rs2263608;rs2263608;rs2263608;rs10749112;rs10749112;rs10749112;rs10749113;rs10749113;rs10749113;rs4918722;rs4918722;rs4918722;rs4918722;rs4917628;rs4917628;rs4917628;rs4917628;rs10787429;rs10787429;rs10787429;rs10787429;rs10787429;rs10787429;rs11446981;rs11446981;rs11446981;rs11446981;rs7096937;rs7096937;rs7096937;rs7096937;rs7096937;rs7096937;rs7084039;rs7084039;rs7084039;	cholesterol;HDL_C;LDL_C;triglyc;cholesterol;HDL_C;LDL_C;triglyc;cholesterol;HDL_C;LDL_C;TC;triglyc;cholesterol;HDL_C;LDL_C;triglyc;cholesterol;HDL_C;LDL_C;triglyc;cholesterol;HDL_C;LDL_C;cholesterol;HDL_C;triglyc;cholesterol;HDL_C;triglyc;cholesterol;HDL;HDL_C;LDL;LDL_C;TC;TG;triglyc;cholesterol;HDL_C;LDL;LDL_C;TC;triglyc;cholesterol;HDL_C;LDL;LDL_C;TC;triglyc;cholesterol;HDL_C;triglyc;cholesterol;HDL_C;triglyc;cholesterol;HDL_C;triglyc;cholesterol;HDL_C;LDL_C;triglyc;cholesterol;HDL_C;LDL;LDL_C;TC;triglyc;cholesterol;HDL_C;triglyc;cholesterol;HDL_C;LDL_C;triglyc;cholesterol;HDL_C;LDL_C;TC;triglyc;cholesterol;HDL_C;triglyc;cholesterol;HDL_C;LDL_C;triglyc;cholesterol;HDL_C;triglyc;cholesterol;HDL_C;triglyc;cholesterol;HDL_C;LDL_C;triglyc;cholesterol;HDL_C;LDL_C;triglyc;cholesterol;HDL_C;triglyc;cholesterol;HDL_C;triglyc;cholesterol;HDL_C;triglyc;cholesterol;HDL_C;LDL_C;triglyc;cholesterol;HDL;HDL_C;LDL;LDL_C;TC;TG;triglyc;cholesterol;HDL_C;LDL;LDL_C;TC;triglyc;HDL_C;cholesterol;HDL_C;LDL_C;triglyc;cholesterol;HDL_C;triglyc;cholesterol;HDL_C;triglyc;cholesterol;HDL_C;triglyc;cholesterol;HDL_C;triglyc;cholesterol;HDL_C;triglyc;cholesterol;HDL_C;triglyc;cholesterol;HDL_C;triglyc;cholesterol;HDL_C;triglyc;cholesterol;HDL_C;triglyc;cholesterol;HDL_C;triglyc;cholesterol;HDL_C;LDL_C;triglyc;cholesterol;HDL_C;LDL_C;triglyc;cholesterol;HDL_C;LDL_C;triglyc;cholesterol;HDL_C;LDL_C;triglyc;cholesterol;HDL;HDL_C;LDL;LDL_C;TC;TG;triglyc;cholesterol;HDL_C;LDL;LDL_C;TC;triglyc;cholesterol;HDL_C;triglyc;cholesterol;HDL_C;LDL;LDL_C;TC;triglyc;cholesterol;HDL_C;triglyc;cholesterol;HDL_C;LDL_C;triglyc;cholesterol;HDL_C;LDL;LDL_C;TC;triglyc;cholesterol;HDL_C;triglyc;cholesterol;HDL_C;LDL_C;triglyc;cholesterol;HDL_C;LDL;LDL_C;TC;triglyc;cholesterol;HDL;HDL_C;LDL;LDL_C;TC;TG;triglyc;cholesterol;HDL_C;cholesterol;HDL;HDL_C;LDL;LDL_C;TC;TG;triglyc;cholesterol;HDL_C;LDL_C;triglyc;cholesterol;HDL_C;triglyc;cholesterol;HDL_C;triglyc;cholesterol;HDL_C;LDL_C;triglyc;cholesterol;HDL_C;LDL_C;triglyc;cholesterol;HDL_C;LDL;LDL_C;TC;triglyc;cholesterol;HDL_C;LDL_C;triglyc;cholesterol;HDL_C;LDL;LDL_C;TC;triglyc;cholesterol;HDL_C;triglyc;	UKBB;UKBB;UKBB;UKBB;UKBB;UKBB;UKBB;UKBB;UKBB;UKBB;UKBB;Willer_et_al_2013;UKBB;UKBB;UKBB;UKBB;UKBB;UKBB;UKBB;UKBB;UKBB;UKBB;UKBB;UKBB;UKBB;UKBB;UKBB;UKBB;UKBB;UKBB;UKBB;Willer_et_al_2013;UKBB;Willer_et_al_2013;UKBB;Willer_et_al_2013;Willer_et_al_2013;UKBB;UKBB;UKBB;Willer_et_al_2013;UKBB;Willer_et_al_2013;UKBB;UKBB;UKBB;Willer_et_al_2013;UKBB;Willer_et_al_2013;UKBB;UKBB;UKBB;UKBB;UKBB;UKBB;UKBB;UKBB;UKBB;UKBB;UKBB;UKBB;UKBB;UKBB;UKBB;UKBB;Willer_et_al_2013;UKBB;Willer_et_al_2013;UKBB;UKBB;UKBB;UKBB;UKBB;UKBB;UKBB;UKBB;UKBB;UKBB;UKBB;Willer_et_al_2013;UKBB;UKBB;UKBB;UKBB;UKBB;UKBB;UKBB;UKBB;UKBB;UKBB;UKBB;UKBB;UKBB;UKBB;UKBB;UKBB;UKBB;UKBB;UKBB;UKBB;UKBB;UKBB;UKBB;UKBB;UKBB;UKBB;UKBB;UKBB;UKBB;UKBB;UKBB;UKBB;UKBB;UKBB;UKBB;UKBB;Willer_et_al_2013;UKBB;Willer_et_al_2013;UKBB;Willer_et_al_2013;Willer_et_al_2013;UKBB;UKBB;UKBB;Willer_et_al_2013;UKBB;Willer_et_al_2013;UKBB;UKBB;UKBB;UKBB;UKBB;UKBB;UKBB;UKBB;UKBB;UKBB;UKBB;UKBB;UKBB;UKBB;UKBB;UKBB;UKBB;UKBB;UKBB;UKBB;UKBB;UKBB;UKBB;UKBB;UKBB;UKBB;UKBB;UKBB;UKBB;UKBB;UKBB;UKBB;UKBB;UKBB;UKBB;UKBB;UKBB;UKBB;UKBB;UKBB;UKBB;UKBB;UKBB;UKBB;UKBB;UKBB;UKBB;UKBB;UKBB;UKBB;UKBB;UKBB;UKBB;Willer_et_al_2013;UKBB;Willer_et_al_2013;UKBB;Willer_et_al_2013;Willer_et_al_2013;UKBB;UKBB;UKBB;Willer_et_al_2013;UKBB;Willer_et_al_2013;UKBB;UKBB;UKBB;UKBB;UKBB;UKBB;Willer_et_al_2013;UKBB;Willer_et_al_2013;UKBB;UKBB;UKBB;UKBB;UKBB;UKBB;UKBB;UKBB;UKBB;UKBB;Willer_et_al_2013;UKBB;Willer_et_al_2013;UKBB;UKBB;UKBB;UKBB;UKBB;UKBB;UKBB;UKBB;UKBB;UKBB;Willer_et_al_2013;UKBB;Willer_et_al_2013;UKBB;UKBB;Willer_et_al_2013;UKBB;Willer_et_al_2013;UKBB;Willer_et_al_2013;Willer_et_al_2013;UKBB;UKBB;UKBB;UKBB;Willer_et_al_2013;UKBB;Willer_et_al_2013;UKBB;Willer_et_al_2013;Willer_et_al_2013;UKBB;UKBB;UKBB;UKBB;UKBB;UKBB;UKBB;UKBB;UKBB;UKBB;UKBB;UKBB;UKBB;UKBB;UKBB;UKBB;UKBB;UKBB;UKBB;UKBB;UKBB;Willer_et_al_2013;UKBB;Willer_et_al_2013;UKBB;UKBB;UKBB;UKBB;UKBB;UKBB;UKBB;Willer_et_al_2013;UKBB;Willer_et_al_2013;UKBB;UKBB;UKBB;UKBB;	NA	NA	114026474;114043371;114043371;113932844;114169276;113893687;114043371;113932844;113893687;	rs72823013;rs41313475;rs41313475;rs35116854;rs3736946;rs117498629;rs41313475;rs35116854;rs117498629;	HDL_cholesterol;Apolipoprotein_A;HDL_cholesterol;Apolipoprotein_A;Triglycerides;Apolipoprotein_A;Cholesterol;HDL_cholesterol;HDL_cholesterol;	Klarin_et_al.;Sinnott-Armstrong_et_al.;Sinnott-Armstrong_et_al.;Sinnott-Armstrong_et_al.;Sinnott-Armstrong_et_al.;Sinnott-Armstrong_et_al.;Sinnott-Armstrong_et_al.;Sinnott-Armstrong_et_al.;Sinnott-Armstrong_et_al.;
10_14	10	113401194	115321527	TGbyPG	113921825	10:113921825:A:G	rs2792735	a	g	0.7094	0.0382833	0.00436154	1.672e-18	17.78	33	0.5233	No	GPAM	GPAM	Biology	45	ApoA1;bOHBut;EstC;FreeC;HDL2-C;HDL3-C;HDL-C;HDL-D;IDL-FC;IDL-FC_percent;IDL-TG_percent;L-HDL-C;L-HDL-CE;L-HDL-FC;L-HDL-L;L-HDL-P;L-HDL-PL;L-LDL-FC;M-HDL-C;M-HDL-CE;M-HDL-FC;M-HDL-FC_percent;M-HDL-L;M-HDL-P;M-HDL-PL;M-VLDL-CE_percent;M-VLDL-TG_percent;PC;Serum-C;S-HDL-TG_percent;S-VLDL-CE_percent;S-VLDL-C_percent;S-VLDL-TG;S-VLDL-TG_percent;TGbyPG;TotCho;TotPG;XL-HDL-C;XL-HDL-CE;XL-HDL-FC;XL-HDL-L;XL-HDL-P;XL-HDL-PL;XS-VLDL-PL_percent;XS-VLDL-TG_percent;	2	region_10_14_locus_1	intron_variant	10:113940329:C:T;	missense_variant;	GPAM;	NA	Low density lipoprotein (GLGC 2013); Low density lipoprotein (GLGC 2010); Total cholesterol (GLGC 2013); Total cholesterol (GLGC 2010); LDL cholesterol (GLGC 2010); Total cholesterol (GLGC 2010);	NA	NA	NA	10:113901194;10:113901194;10:113901194;10:113901194;10:113901637;10:113901637;10:113901637;10:113901637;10:113902418;10:113902418;10:113902418;10:113902418;10:113902418;10:113902454;10:113902454;10:113902454;10:113902454;10:113902827;10:113902827;10:113902827;10:113902827;10:113903510;10:113903510;10:113903510;10:113908060;10:113908060;10:113908060;10:113909313;10:113909313;10:113909313;10:113910721;10:113910721;10:113910721;10:113910721;10:113910721;10:113910721;10:113910721;10:113910721;10:113913222;10:113913222;10:113913222;10:113913222;10:113913222;10:113913222;10:113913552;10:113913552;10:113913552;10:113913552;10:113913552;10:113913552;10:113913618;10:113913618;10:113913618;10:113913936;10:113913936;10:113913936;10:113914795;10:113914795;10:113914795;10:113915574;10:113915574;10:113915574;10:113915574;10:113916302;10:113916302;10:113916302;10:113916302;10:113916302;10:113916302;10:113916311;10:113916311;10:113916311;10:113916835;10:113916835;10:113916835;10:113916835;10:113917085;10:113917085;10:113917085;10:113917085;10:113917085;10:113917518;10:113917518;10:113917518;10:113917833;10:113917833;10:113917833;10:113917833;10:113917982;10:113917982;10:113917982;10:113919030;10:113919030;10:113919030;10:113919124;10:113919124;10:113919124;10:113919124;10:113919125;10:113919125;10:113919125;10:113919125;10:113919135;10:113919135;10:113919135;10:113920465;10:113920465;10:113920465;10:113920652;10:113920652;10:113920652;10:113921159;10:113921159;10:113921159;10:113921159;10:113921354;10:113921354;10:113921354;10:113921354;10:113921354;10:113921354;10:113921354;10:113921354;10:113921825;10:113921825;10:113921825;10:113921825;10:113921825;10:113921825;10:113921889;10:113922728;10:113922728;10:113922728;10:113922728;10:113923204;10:113923204;10:113923204;10:113923595;10:113923595;10:113923595;10:113924054;10:113924054;10:113924054;10:113926012;10:113926012;10:113926012;10:113926415;10:113926415;10:113926415;10:113926417;10:113926417;10:113926417;10:113926796;10:113926796;10:113926796;10:113928487;10:113928487;10:113928487;10:113928903;10:113928903;10:113928903;10:113929499;10:113929499;10:113929499;10:113931690;10:113931690;10:113931690;10:113931690;10:113933006;10:113933006;10:113933006;10:113933006;10:113933009;10:113933009;10:113933009;10:113933009;10:113933859;10:113933859;10:113933859;10:113933859;10:113933886;10:113933886;10:113933886;10:113933886;10:113933886;10:113933886;10:113933886;10:113933886;10:113934384;10:113934384;10:113934384;10:113934384;10:113934384;10:113934384;10:113935379;10:113935379;10:113935379;10:113936244;10:113936244;10:113936244;10:113936244;10:113936244;10:113936244;10:113936440;10:113936440;10:113936440;10:113936855;10:113936855;10:113936855;10:113936855;10:113937941;10:113937941;10:113937941;10:113937941;10:113937941;10:113937941;10:113938286;10:113938286;10:113938286;10:113938330;10:113938330;10:113938330;10:113938330;10:113939584;10:113939584;10:113939584;10:113939584;10:113939584;10:113939584;10:113940329;10:113940329;10:113940329;10:113940329;10:113940329;10:113940329;10:113940329;10:113940329;10:113940829;10:113940829;10:113944271;10:113944271;10:113944271;10:113944271;10:113944271;10:113944271;10:113944271;10:113944271;10:113944940;10:113944940;10:113944940;10:113944940;10:113945659;10:113945659;10:113945659;10:113946676;10:113946676;10:113946676;10:113947040;10:113947040;10:113947040;10:113947040;10:113947678;10:113947678;10:113947678;10:113947678;10:113949664;10:113949664;10:113949664;10:113949664;10:113949664;10:113949664;10:113950257;10:113950257;10:113950257;10:113950257;10:113950418;10:113950418;10:113950418;10:113950418;10:113950418;10:113950418;10:113951375;10:113951375;10:113951375;	rs34820178;rs34820178;rs34820178;rs34820178;rs58175211;rs58175211;rs58175211;rs58175211;rs2792744;rs2792744;rs2792744;rs2792744;rs2792744;rs72836628;rs72836628;rs72836628;rs72836628;rs2803606;rs2803606;rs2803606;rs2803606;rs2792743;rs2792743;rs2792743;rs3824627;rs3824627;rs3824627;rs2900942;rs2900942;rs2900942;rs1129555;rs1129555;rs1129555;rs1129555;rs1129555;rs1129555;rs1129555;rs1129555;rs2297991;rs2297991;rs2297991;rs2297991;rs2297991;rs2297991;rs1807800;rs1807800;rs1807800;rs1807800;rs1807800;rs1807800;rs1986438;rs1986438;rs1986438;rs2297992;rs2297992;rs2297992;rs4918719;rs4918719;rs4918719;rs397789990;rs397789990;rs397789990;rs397789990;rs2803608;rs2803608;rs2803608;rs2803608;rs2803608;rs2803608;rs4918720;rs4918720;rs4918720;rs2254532;rs2254532;rs2254532;rs2254532;rs2254537;rs2254537;rs2254537;rs2254537;rs2254537;rs6585138;rs6585138;rs6585138;rs6585139;rs6585139;rs6585139;rs6585139;rs6585140;rs6585140;rs6585140;rs10787427;rs10787427;rs10787427;rs2803609;rs2803609;rs2803609;rs2803609;rs7899096;rs7899096;rs7899096;rs7899096;rs7898897;rs7898897;rs7898897;rs2277207;rs2277207;rs2277207;rs3824626;rs3824626;rs3824626;rs2792736;rs2792736;rs2792736;rs2792736;rs2250802;rs2250802;rs2250802;rs2250802;rs2250802;rs2250802;rs2250802;rs2250802;rs2792735;rs2792735;rs2792735;rs2792735;rs2792735;rs2792735;rs10885313;rs2803611;rs2803611;rs2803611;rs2803611;rs3052612;rs3052612;rs3052612;rs10736219;rs10736219;rs10736219;rs7897449;rs7897449;rs7897449;rs10749108;rs10749108;rs10749108;rs10749109;rs10749109;rs10749109;rs10749110;rs10749110;rs10749110;rs10749111;rs10749111;rs10749111;rs2251579;rs2251579;rs2251579;rs2803616;rs2803616;rs2803616;rs2251697;rs2251697;rs2251697;rs2792703;rs2792703;rs2792703;rs2792703;rs398054733;rs398054733;rs398054733;rs398054733;rs5024318;rs5024318;rs5024318;rs5024318;rs142638715;rs142638715;rs142638715;rs142638715;rs2255141;rs2255141;rs2255141;rs2255141;rs2255141;rs2255141;rs2255141;rs2255141;rs2803619;rs2803619;rs2803619;rs2803619;rs2803619;rs2803619;rs10787428;rs10787428;rs10787428;rs2255400;rs2255400;rs2255400;rs2255400;rs2255400;rs2255400;rs7089231;rs7089231;rs7089231;rs2792759;rs2792759;rs2792759;rs2792759;rs2487294;rs2487294;rs2487294;rs2487294;rs2487294;rs2487294;rs4917627;rs4917627;rs4917627;rs147963331;rs147963331;rs147963331;rs147963331;rs2803621;rs2803621;rs2803621;rs2803621;rs2803621;rs2803621;rs2792751;rs2792751;rs2792751;rs2792751;rs2792751;rs2792751;rs2792751;rs2792751;rs10885314;rs10885314;rs2419604;rs2419604;rs2419604;rs2419604;rs2419604;rs2419604;rs2419604;rs2419604;rs2263608;rs2263608;rs2263608;rs2263608;rs10749112;rs10749112;rs10749112;rs10749113;rs10749113;rs10749113;rs4918722;rs4918722;rs4918722;rs4918722;rs4917628;rs4917628;rs4917628;rs4917628;rs10787429;rs10787429;rs10787429;rs10787429;rs10787429;rs10787429;rs11446981;rs11446981;rs11446981;rs11446981;rs7096937;rs7096937;rs7096937;rs7096937;rs7096937;rs7096937;rs7084039;rs7084039;rs7084039;	cholesterol;HDL_C;LDL_C;triglyc;cholesterol;HDL_C;LDL_C;triglyc;cholesterol;HDL_C;LDL_C;TC;triglyc;cholesterol;HDL_C;LDL_C;triglyc;cholesterol;HDL_C;LDL_C;triglyc;cholesterol;HDL_C;LDL_C;cholesterol;HDL_C;triglyc;cholesterol;HDL_C;triglyc;cholesterol;HDL;HDL_C;LDL;LDL_C;TC;TG;triglyc;cholesterol;HDL_C;LDL;LDL_C;TC;triglyc;cholesterol;HDL_C;LDL;LDL_C;TC;triglyc;cholesterol;HDL_C;triglyc;cholesterol;HDL_C;triglyc;cholesterol;HDL_C;triglyc;cholesterol;HDL_C;LDL_C;triglyc;cholesterol;HDL_C;LDL;LDL_C;TC;triglyc;cholesterol;HDL_C;triglyc;cholesterol;HDL_C;LDL_C;triglyc;cholesterol;HDL_C;LDL_C;TC;triglyc;cholesterol;HDL_C;triglyc;cholesterol;HDL_C;LDL_C;triglyc;cholesterol;HDL_C;triglyc;cholesterol;HDL_C;triglyc;cholesterol;HDL_C;LDL_C;triglyc;cholesterol;HDL_C;LDL_C;triglyc;cholesterol;HDL_C;triglyc;cholesterol;HDL_C;triglyc;cholesterol;HDL_C;triglyc;cholesterol;HDL_C;LDL_C;triglyc;cholesterol;HDL;HDL_C;LDL;LDL_C;TC;TG;triglyc;cholesterol;HDL_C;LDL;LDL_C;TC;triglyc;HDL_C;cholesterol;HDL_C;LDL_C;triglyc;cholesterol;HDL_C;triglyc;cholesterol;HDL_C;triglyc;cholesterol;HDL_C;triglyc;cholesterol;HDL_C;triglyc;cholesterol;HDL_C;triglyc;cholesterol;HDL_C;triglyc;cholesterol;HDL_C;triglyc;cholesterol;HDL_C;triglyc;cholesterol;HDL_C;triglyc;cholesterol;HDL_C;triglyc;cholesterol;HDL_C;LDL_C;triglyc;cholesterol;HDL_C;LDL_C;triglyc;cholesterol;HDL_C;LDL_C;triglyc;cholesterol;HDL_C;LDL_C;triglyc;cholesterol;HDL;HDL_C;LDL;LDL_C;TC;TG;triglyc;cholesterol;HDL_C;LDL;LDL_C;TC;triglyc;cholesterol;HDL_C;triglyc;cholesterol;HDL_C;LDL;LDL_C;TC;triglyc;cholesterol;HDL_C;triglyc;cholesterol;HDL_C;LDL_C;triglyc;cholesterol;HDL_C;LDL;LDL_C;TC;triglyc;cholesterol;HDL_C;triglyc;cholesterol;HDL_C;LDL_C;triglyc;cholesterol;HDL_C;LDL;LDL_C;TC;triglyc;cholesterol;HDL;HDL_C;LDL;LDL_C;TC;TG;triglyc;cholesterol;HDL_C;cholesterol;HDL;HDL_C;LDL;LDL_C;TC;TG;triglyc;cholesterol;HDL_C;LDL_C;triglyc;cholesterol;HDL_C;triglyc;cholesterol;HDL_C;triglyc;cholesterol;HDL_C;LDL_C;triglyc;cholesterol;HDL_C;LDL_C;triglyc;cholesterol;HDL_C;LDL;LDL_C;TC;triglyc;cholesterol;HDL_C;LDL_C;triglyc;cholesterol;HDL_C;LDL;LDL_C;TC;triglyc;cholesterol;HDL_C;triglyc;	UKBB;UKBB;UKBB;UKBB;UKBB;UKBB;UKBB;UKBB;UKBB;UKBB;UKBB;Willer_et_al_2013;UKBB;UKBB;UKBB;UKBB;UKBB;UKBB;UKBB;UKBB;UKBB;UKBB;UKBB;UKBB;UKBB;UKBB;UKBB;UKBB;UKBB;UKBB;UKBB;Willer_et_al_2013;UKBB;Willer_et_al_2013;UKBB;Willer_et_al_2013;Willer_et_al_2013;UKBB;UKBB;UKBB;Willer_et_al_2013;UKBB;Willer_et_al_2013;UKBB;UKBB;UKBB;Willer_et_al_2013;UKBB;Willer_et_al_2013;UKBB;UKBB;UKBB;UKBB;UKBB;UKBB;UKBB;UKBB;UKBB;UKBB;UKBB;UKBB;UKBB;UKBB;UKBB;UKBB;Willer_et_al_2013;UKBB;Willer_et_al_2013;UKBB;UKBB;UKBB;UKBB;UKBB;UKBB;UKBB;UKBB;UKBB;UKBB;UKBB;Willer_et_al_2013;UKBB;UKBB;UKBB;UKBB;UKBB;UKBB;UKBB;UKBB;UKBB;UKBB;UKBB;UKBB;UKBB;UKBB;UKBB;UKBB;UKBB;UKBB;UKBB;UKBB;UKBB;UKBB;UKBB;UKBB;UKBB;UKBB;UKBB;UKBB;UKBB;UKBB;UKBB;UKBB;UKBB;UKBB;UKBB;UKBB;Willer_et_al_2013;UKBB;Willer_et_al_2013;UKBB;Willer_et_al_2013;Willer_et_al_2013;UKBB;UKBB;UKBB;Willer_et_al_2013;UKBB;Willer_et_al_2013;UKBB;UKBB;UKBB;UKBB;UKBB;UKBB;UKBB;UKBB;UKBB;UKBB;UKBB;UKBB;UKBB;UKBB;UKBB;UKBB;UKBB;UKBB;UKBB;UKBB;UKBB;UKBB;UKBB;UKBB;UKBB;UKBB;UKBB;UKBB;UKBB;UKBB;UKBB;UKBB;UKBB;UKBB;UKBB;UKBB;UKBB;UKBB;UKBB;UKBB;UKBB;UKBB;UKBB;UKBB;UKBB;UKBB;UKBB;UKBB;UKBB;UKBB;UKBB;UKBB;UKBB;Willer_et_al_2013;UKBB;Willer_et_al_2013;UKBB;Willer_et_al_2013;Willer_et_al_2013;UKBB;UKBB;UKBB;Willer_et_al_2013;UKBB;Willer_et_al_2013;UKBB;UKBB;UKBB;UKBB;UKBB;UKBB;Willer_et_al_2013;UKBB;Willer_et_al_2013;UKBB;UKBB;UKBB;UKBB;UKBB;UKBB;UKBB;UKBB;UKBB;UKBB;Willer_et_al_2013;UKBB;Willer_et_al_2013;UKBB;UKBB;UKBB;UKBB;UKBB;UKBB;UKBB;UKBB;UKBB;UKBB;Willer_et_al_2013;UKBB;Willer_et_al_2013;UKBB;UKBB;Willer_et_al_2013;UKBB;Willer_et_al_2013;UKBB;Willer_et_al_2013;Willer_et_al_2013;UKBB;UKBB;UKBB;UKBB;Willer_et_al_2013;UKBB;Willer_et_al_2013;UKBB;Willer_et_al_2013;Willer_et_al_2013;UKBB;UKBB;UKBB;UKBB;UKBB;UKBB;UKBB;UKBB;UKBB;UKBB;UKBB;UKBB;UKBB;UKBB;UKBB;UKBB;UKBB;UKBB;UKBB;UKBB;UKBB;Willer_et_al_2013;UKBB;Willer_et_al_2013;UKBB;UKBB;UKBB;UKBB;UKBB;UKBB;UKBB;Willer_et_al_2013;UKBB;Willer_et_al_2013;UKBB;UKBB;UKBB;UKBB;	NA	NA	114026474;114043371;114043371;113932844;114169276;113893687;114043371;113932844;113893687;	rs72823013;rs41313475;rs41313475;rs35116854;rs3736946;rs117498629;rs41313475;rs35116854;rs117498629;	HDL_cholesterol;Apolipoprotein_A;HDL_cholesterol;Apolipoprotein_A;Triglycerides;Apolipoprotein_A;Cholesterol;HDL_cholesterol;HDL_cholesterol;	Klarin_et_al.;Sinnott-Armstrong_et_al.;Sinnott-Armstrong_et_al.;Sinnott-Armstrong_et_al.;Sinnott-Armstrong_et_al.;Sinnott-Armstrong_et_al.;Sinnott-Armstrong_et_al.;Sinnott-Armstrong_et_al.;Sinnott-Armstrong_et_al.;
10_14	10	113401194	115321527	L-HDL-C	113921825	10:113921825:A:G	rs2792735	a	g	0.7089	-0.0379017	0.00443518	1.278e-17	16.89	31	0.9348	No	GPAM	GPAM	Biology	45	ApoA1;bOHBut;EstC;FreeC;HDL2-C;HDL3-C;HDL-C;HDL-D;IDL-FC;IDL-FC_percent;IDL-TG_percent;L-HDL-C;L-HDL-CE;L-HDL-FC;L-HDL-L;L-HDL-P;L-HDL-PL;L-LDL-FC;M-HDL-C;M-HDL-CE;M-HDL-FC;M-HDL-FC_percent;M-HDL-L;M-HDL-P;M-HDL-PL;M-VLDL-CE_percent;M-VLDL-TG_percent;PC;Serum-C;S-HDL-TG_percent;S-VLDL-CE_percent;S-VLDL-C_percent;S-VLDL-TG;S-VLDL-TG_percent;TGbyPG;TotCho;TotPG;XL-HDL-C;XL-HDL-CE;XL-HDL-FC;XL-HDL-L;XL-HDL-P;XL-HDL-PL;XS-VLDL-PL_percent;XS-VLDL-TG_percent;	2	region_10_14_locus_1	intron_variant	10:113940329:C:T;	missense_variant;	GPAM;	NA	Low density lipoprotein (GLGC 2013); Low density lipoprotein (GLGC 2010); Total cholesterol (GLGC 2013); Total cholesterol (GLGC 2010); LDL cholesterol (GLGC 2010); Total cholesterol (GLGC 2010);	NA	NA	NA	10:113901194;10:113901194;10:113901194;10:113901194;10:113901637;10:113901637;10:113901637;10:113901637;10:113902418;10:113902418;10:113902418;10:113902418;10:113902418;10:113902454;10:113902454;10:113902454;10:113902454;10:113902827;10:113902827;10:113902827;10:113902827;10:113903510;10:113903510;10:113903510;10:113908060;10:113908060;10:113908060;10:113909313;10:113909313;10:113909313;10:113910721;10:113910721;10:113910721;10:113910721;10:113910721;10:113910721;10:113910721;10:113910721;10:113913222;10:113913222;10:113913222;10:113913222;10:113913222;10:113913222;10:113913552;10:113913552;10:113913552;10:113913552;10:113913552;10:113913552;10:113913618;10:113913618;10:113913618;10:113913936;10:113913936;10:113913936;10:113914795;10:113914795;10:113914795;10:113915574;10:113915574;10:113915574;10:113915574;10:113916302;10:113916302;10:113916302;10:113916302;10:113916302;10:113916302;10:113916311;10:113916311;10:113916311;10:113916835;10:113916835;10:113916835;10:113916835;10:113917085;10:113917085;10:113917085;10:113917085;10:113917085;10:113917518;10:113917518;10:113917518;10:113917833;10:113917833;10:113917833;10:113917833;10:113917982;10:113917982;10:113917982;10:113919030;10:113919030;10:113919030;10:113919124;10:113919124;10:113919124;10:113919124;10:113919125;10:113919125;10:113919125;10:113919125;10:113919135;10:113919135;10:113919135;10:113920465;10:113920465;10:113920465;10:113920652;10:113920652;10:113920652;10:113921159;10:113921159;10:113921159;10:113921159;10:113921354;10:113921354;10:113921354;10:113921354;10:113921354;10:113921354;10:113921354;10:113921354;10:113921825;10:113921825;10:113921825;10:113921825;10:113921825;10:113921825;10:113921889;10:113922728;10:113922728;10:113922728;10:113922728;10:113923204;10:113923204;10:113923204;10:113923595;10:113923595;10:113923595;10:113924054;10:113924054;10:113924054;10:113926012;10:113926012;10:113926012;10:113926415;10:113926415;10:113926415;10:113926417;10:113926417;10:113926417;10:113926796;10:113926796;10:113926796;10:113928487;10:113928487;10:113928487;10:113928903;10:113928903;10:113928903;10:113929499;10:113929499;10:113929499;10:113931690;10:113931690;10:113931690;10:113931690;10:113933006;10:113933006;10:113933006;10:113933006;10:113933009;10:113933009;10:113933009;10:113933009;10:113933859;10:113933859;10:113933859;10:113933859;10:113933886;10:113933886;10:113933886;10:113933886;10:113933886;10:113933886;10:113933886;10:113933886;10:113934384;10:113934384;10:113934384;10:113934384;10:113934384;10:113934384;10:113935379;10:113935379;10:113935379;10:113936244;10:113936244;10:113936244;10:113936244;10:113936244;10:113936244;10:113936440;10:113936440;10:113936440;10:113936855;10:113936855;10:113936855;10:113936855;10:113937941;10:113937941;10:113937941;10:113937941;10:113937941;10:113937941;10:113938286;10:113938286;10:113938286;10:113938330;10:113938330;10:113938330;10:113938330;10:113939584;10:113939584;10:113939584;10:113939584;10:113939584;10:113939584;10:113940329;10:113940329;10:113940329;10:113940329;10:113940329;10:113940329;10:113940329;10:113940329;10:113940829;10:113940829;10:113944271;10:113944271;10:113944271;10:113944271;10:113944271;10:113944271;10:113944271;10:113944271;10:113944940;10:113944940;10:113944940;10:113944940;10:113945659;10:113945659;10:113945659;10:113946676;10:113946676;10:113946676;10:113947040;10:113947040;10:113947040;10:113947040;10:113947678;10:113947678;10:113947678;10:113947678;10:113949664;10:113949664;10:113949664;10:113949664;10:113949664;10:113949664;10:113950257;10:113950257;10:113950257;10:113950257;10:113950418;10:113950418;10:113950418;10:113950418;10:113950418;10:113950418;10:113951375;10:113951375;10:113951375;	rs34820178;rs34820178;rs34820178;rs34820178;rs58175211;rs58175211;rs58175211;rs58175211;rs2792744;rs2792744;rs2792744;rs2792744;rs2792744;rs72836628;rs72836628;rs72836628;rs72836628;rs2803606;rs2803606;rs2803606;rs2803606;rs2792743;rs2792743;rs2792743;rs3824627;rs3824627;rs3824627;rs2900942;rs2900942;rs2900942;rs1129555;rs1129555;rs1129555;rs1129555;rs1129555;rs1129555;rs1129555;rs1129555;rs2297991;rs2297991;rs2297991;rs2297991;rs2297991;rs2297991;rs1807800;rs1807800;rs1807800;rs1807800;rs1807800;rs1807800;rs1986438;rs1986438;rs1986438;rs2297992;rs2297992;rs2297992;rs4918719;rs4918719;rs4918719;rs397789990;rs397789990;rs397789990;rs397789990;rs2803608;rs2803608;rs2803608;rs2803608;rs2803608;rs2803608;rs4918720;rs4918720;rs4918720;rs2254532;rs2254532;rs2254532;rs2254532;rs2254537;rs2254537;rs2254537;rs2254537;rs2254537;rs6585138;rs6585138;rs6585138;rs6585139;rs6585139;rs6585139;rs6585139;rs6585140;rs6585140;rs6585140;rs10787427;rs10787427;rs10787427;rs2803609;rs2803609;rs2803609;rs2803609;rs7899096;rs7899096;rs7899096;rs7899096;rs7898897;rs7898897;rs7898897;rs2277207;rs2277207;rs2277207;rs3824626;rs3824626;rs3824626;rs2792736;rs2792736;rs2792736;rs2792736;rs2250802;rs2250802;rs2250802;rs2250802;rs2250802;rs2250802;rs2250802;rs2250802;rs2792735;rs2792735;rs2792735;rs2792735;rs2792735;rs2792735;rs10885313;rs2803611;rs2803611;rs2803611;rs2803611;rs3052612;rs3052612;rs3052612;rs10736219;rs10736219;rs10736219;rs7897449;rs7897449;rs7897449;rs10749108;rs10749108;rs10749108;rs10749109;rs10749109;rs10749109;rs10749110;rs10749110;rs10749110;rs10749111;rs10749111;rs10749111;rs2251579;rs2251579;rs2251579;rs2803616;rs2803616;rs2803616;rs2251697;rs2251697;rs2251697;rs2792703;rs2792703;rs2792703;rs2792703;rs398054733;rs398054733;rs398054733;rs398054733;rs5024318;rs5024318;rs5024318;rs5024318;rs142638715;rs142638715;rs142638715;rs142638715;rs2255141;rs2255141;rs2255141;rs2255141;rs2255141;rs2255141;rs2255141;rs2255141;rs2803619;rs2803619;rs2803619;rs2803619;rs2803619;rs2803619;rs10787428;rs10787428;rs10787428;rs2255400;rs2255400;rs2255400;rs2255400;rs2255400;rs2255400;rs7089231;rs7089231;rs7089231;rs2792759;rs2792759;rs2792759;rs2792759;rs2487294;rs2487294;rs2487294;rs2487294;rs2487294;rs2487294;rs4917627;rs4917627;rs4917627;rs147963331;rs147963331;rs147963331;rs147963331;rs2803621;rs2803621;rs2803621;rs2803621;rs2803621;rs2803621;rs2792751;rs2792751;rs2792751;rs2792751;rs2792751;rs2792751;rs2792751;rs2792751;rs10885314;rs10885314;rs2419604;rs2419604;rs2419604;rs2419604;rs2419604;rs2419604;rs2419604;rs2419604;rs2263608;rs2263608;rs2263608;rs2263608;rs10749112;rs10749112;rs10749112;rs10749113;rs10749113;rs10749113;rs4918722;rs4918722;rs4918722;rs4918722;rs4917628;rs4917628;rs4917628;rs4917628;rs10787429;rs10787429;rs10787429;rs10787429;rs10787429;rs10787429;rs11446981;rs11446981;rs11446981;rs11446981;rs7096937;rs7096937;rs7096937;rs7096937;rs7096937;rs7096937;rs7084039;rs7084039;rs7084039;	cholesterol;HDL_C;LDL_C;triglyc;cholesterol;HDL_C;LDL_C;triglyc;cholesterol;HDL_C;LDL_C;TC;triglyc;cholesterol;HDL_C;LDL_C;triglyc;cholesterol;HDL_C;LDL_C;triglyc;cholesterol;HDL_C;LDL_C;cholesterol;HDL_C;triglyc;cholesterol;HDL_C;triglyc;cholesterol;HDL;HDL_C;LDL;LDL_C;TC;TG;triglyc;cholesterol;HDL_C;LDL;LDL_C;TC;triglyc;cholesterol;HDL_C;LDL;LDL_C;TC;triglyc;cholesterol;HDL_C;triglyc;cholesterol;HDL_C;triglyc;cholesterol;HDL_C;triglyc;cholesterol;HDL_C;LDL_C;triglyc;cholesterol;HDL_C;LDL;LDL_C;TC;triglyc;cholesterol;HDL_C;triglyc;cholesterol;HDL_C;LDL_C;triglyc;cholesterol;HDL_C;LDL_C;TC;triglyc;cholesterol;HDL_C;triglyc;cholesterol;HDL_C;LDL_C;triglyc;cholesterol;HDL_C;triglyc;cholesterol;HDL_C;triglyc;cholesterol;HDL_C;LDL_C;triglyc;cholesterol;HDL_C;LDL_C;triglyc;cholesterol;HDL_C;triglyc;cholesterol;HDL_C;triglyc;cholesterol;HDL_C;triglyc;cholesterol;HDL_C;LDL_C;triglyc;cholesterol;HDL;HDL_C;LDL;LDL_C;TC;TG;triglyc;cholesterol;HDL_C;LDL;LDL_C;TC;triglyc;HDL_C;cholesterol;HDL_C;LDL_C;triglyc;cholesterol;HDL_C;triglyc;cholesterol;HDL_C;triglyc;cholesterol;HDL_C;triglyc;cholesterol;HDL_C;triglyc;cholesterol;HDL_C;triglyc;cholesterol;HDL_C;triglyc;cholesterol;HDL_C;triglyc;cholesterol;HDL_C;triglyc;cholesterol;HDL_C;triglyc;cholesterol;HDL_C;triglyc;cholesterol;HDL_C;LDL_C;triglyc;cholesterol;HDL_C;LDL_C;triglyc;cholesterol;HDL_C;LDL_C;triglyc;cholesterol;HDL_C;LDL_C;triglyc;cholesterol;HDL;HDL_C;LDL;LDL_C;TC;TG;triglyc;cholesterol;HDL_C;LDL;LDL_C;TC;triglyc;cholesterol;HDL_C;triglyc;cholesterol;HDL_C;LDL;LDL_C;TC;triglyc;cholesterol;HDL_C;triglyc;cholesterol;HDL_C;LDL_C;triglyc;cholesterol;HDL_C;LDL;LDL_C;TC;triglyc;cholesterol;HDL_C;triglyc;cholesterol;HDL_C;LDL_C;triglyc;cholesterol;HDL_C;LDL;LDL_C;TC;triglyc;cholesterol;HDL;HDL_C;LDL;LDL_C;TC;TG;triglyc;cholesterol;HDL_C;cholesterol;HDL;HDL_C;LDL;LDL_C;TC;TG;triglyc;cholesterol;HDL_C;LDL_C;triglyc;cholesterol;HDL_C;triglyc;cholesterol;HDL_C;triglyc;cholesterol;HDL_C;LDL_C;triglyc;cholesterol;HDL_C;LDL_C;triglyc;cholesterol;HDL_C;LDL;LDL_C;TC;triglyc;cholesterol;HDL_C;LDL_C;triglyc;cholesterol;HDL_C;LDL;LDL_C;TC;triglyc;cholesterol;HDL_C;triglyc;	UKBB;UKBB;UKBB;UKBB;UKBB;UKBB;UKBB;UKBB;UKBB;UKBB;UKBB;Willer_et_al_2013;UKBB;UKBB;UKBB;UKBB;UKBB;UKBB;UKBB;UKBB;UKBB;UKBB;UKBB;UKBB;UKBB;UKBB;UKBB;UKBB;UKBB;UKBB;UKBB;Willer_et_al_2013;UKBB;Willer_et_al_2013;UKBB;Willer_et_al_2013;Willer_et_al_2013;UKBB;UKBB;UKBB;Willer_et_al_2013;UKBB;Willer_et_al_2013;UKBB;UKBB;UKBB;Willer_et_al_2013;UKBB;Willer_et_al_2013;UKBB;UKBB;UKBB;UKBB;UKBB;UKBB;UKBB;UKBB;UKBB;UKBB;UKBB;UKBB;UKBB;UKBB;UKBB;UKBB;Willer_et_al_2013;UKBB;Willer_et_al_2013;UKBB;UKBB;UKBB;UKBB;UKBB;UKBB;UKBB;UKBB;UKBB;UKBB;UKBB;Willer_et_al_2013;UKBB;UKBB;UKBB;UKBB;UKBB;UKBB;UKBB;UKBB;UKBB;UKBB;UKBB;UKBB;UKBB;UKBB;UKBB;UKBB;UKBB;UKBB;UKBB;UKBB;UKBB;UKBB;UKBB;UKBB;UKBB;UKBB;UKBB;UKBB;UKBB;UKBB;UKBB;UKBB;UKBB;UKBB;UKBB;UKBB;Willer_et_al_2013;UKBB;Willer_et_al_2013;UKBB;Willer_et_al_2013;Willer_et_al_2013;UKBB;UKBB;UKBB;Willer_et_al_2013;UKBB;Willer_et_al_2013;UKBB;UKBB;UKBB;UKBB;UKBB;UKBB;UKBB;UKBB;UKBB;UKBB;UKBB;UKBB;UKBB;UKBB;UKBB;UKBB;UKBB;UKBB;UKBB;UKBB;UKBB;UKBB;UKBB;UKBB;UKBB;UKBB;UKBB;UKBB;UKBB;UKBB;UKBB;UKBB;UKBB;UKBB;UKBB;UKBB;UKBB;UKBB;UKBB;UKBB;UKBB;UKBB;UKBB;UKBB;UKBB;UKBB;UKBB;UKBB;UKBB;UKBB;UKBB;UKBB;UKBB;Willer_et_al_2013;UKBB;Willer_et_al_2013;UKBB;Willer_et_al_2013;Willer_et_al_2013;UKBB;UKBB;UKBB;Willer_et_al_2013;UKBB;Willer_et_al_2013;UKBB;UKBB;UKBB;UKBB;UKBB;UKBB;Willer_et_al_2013;UKBB;Willer_et_al_2013;UKBB;UKBB;UKBB;UKBB;UKBB;UKBB;UKBB;UKBB;UKBB;UKBB;Willer_et_al_2013;UKBB;Willer_et_al_2013;UKBB;UKBB;UKBB;UKBB;UKBB;UKBB;UKBB;UKBB;UKBB;UKBB;Willer_et_al_2013;UKBB;Willer_et_al_2013;UKBB;UKBB;Willer_et_al_2013;UKBB;Willer_et_al_2013;UKBB;Willer_et_al_2013;Willer_et_al_2013;UKBB;UKBB;UKBB;UKBB;Willer_et_al_2013;UKBB;Willer_et_al_2013;UKBB;Willer_et_al_2013;Willer_et_al_2013;UKBB;UKBB;UKBB;UKBB;UKBB;UKBB;UKBB;UKBB;UKBB;UKBB;UKBB;UKBB;UKBB;UKBB;UKBB;UKBB;UKBB;UKBB;UKBB;UKBB;UKBB;Willer_et_al_2013;UKBB;Willer_et_al_2013;UKBB;UKBB;UKBB;UKBB;UKBB;UKBB;UKBB;Willer_et_al_2013;UKBB;Willer_et_al_2013;UKBB;UKBB;UKBB;UKBB;	NA	NA	114026474;114043371;114043371;113932844;114169276;113893687;114043371;113932844;113893687;	rs72823013;rs41313475;rs41313475;rs35116854;rs3736946;rs117498629;rs41313475;rs35116854;rs117498629;	HDL_cholesterol;Apolipoprotein_A;HDL_cholesterol;Apolipoprotein_A;Triglycerides;Apolipoprotein_A;Cholesterol;HDL_cholesterol;HDL_cholesterol;	Klarin_et_al.;Sinnott-Armstrong_et_al.;Sinnott-Armstrong_et_al.;Sinnott-Armstrong_et_al.;Sinnott-Armstrong_et_al.;Sinnott-Armstrong_et_al.;Sinnott-Armstrong_et_al.;Sinnott-Armstrong_et_al.;Sinnott-Armstrong_et_al.;
10_14	10	113401194	115321527	S-VLDL-TG_percent	113921825	10:113921825:A:G	rs2792735	a	g	0.7095	0.036503	0.00430774	2.375e-17	16.62	33	0.6643	No	GPAM	GPAM	Biology	45	ApoA1;bOHBut;EstC;FreeC;HDL2-C;HDL3-C;HDL-C;HDL-D;IDL-FC;IDL-FC_percent;IDL-TG_percent;L-HDL-C;L-HDL-CE;L-HDL-FC;L-HDL-L;L-HDL-P;L-HDL-PL;L-LDL-FC;M-HDL-C;M-HDL-CE;M-HDL-FC;M-HDL-FC_percent;M-HDL-L;M-HDL-P;M-HDL-PL;M-VLDL-CE_percent;M-VLDL-TG_percent;PC;Serum-C;S-HDL-TG_percent;S-VLDL-CE_percent;S-VLDL-C_percent;S-VLDL-TG;S-VLDL-TG_percent;TGbyPG;TotCho;TotPG;XL-HDL-C;XL-HDL-CE;XL-HDL-FC;XL-HDL-L;XL-HDL-P;XL-HDL-PL;XS-VLDL-PL_percent;XS-VLDL-TG_percent;	2	region_10_14_locus_1	intron_variant	10:113940329:C:T;	missense_variant;	GPAM;	NA	Low density lipoprotein (GLGC 2013); Low density lipoprotein (GLGC 2010); Total cholesterol (GLGC 2013); Total cholesterol (GLGC 2010); LDL cholesterol (GLGC 2010); Total cholesterol (GLGC 2010);	NA	NA	NA	10:113901194;10:113901194;10:113901194;10:113901194;10:113901637;10:113901637;10:113901637;10:113901637;10:113902418;10:113902418;10:113902418;10:113902418;10:113902418;10:113902454;10:113902454;10:113902454;10:113902454;10:113902827;10:113902827;10:113902827;10:113902827;10:113903510;10:113903510;10:113903510;10:113908060;10:113908060;10:113908060;10:113909313;10:113909313;10:113909313;10:113910721;10:113910721;10:113910721;10:113910721;10:113910721;10:113910721;10:113910721;10:113910721;10:113913222;10:113913222;10:113913222;10:113913222;10:113913222;10:113913222;10:113913552;10:113913552;10:113913552;10:113913552;10:113913552;10:113913552;10:113913618;10:113913618;10:113913618;10:113913936;10:113913936;10:113913936;10:113914795;10:113914795;10:113914795;10:113915574;10:113915574;10:113915574;10:113915574;10:113916302;10:113916302;10:113916302;10:113916302;10:113916302;10:113916302;10:113916311;10:113916311;10:113916311;10:113916835;10:113916835;10:113916835;10:113916835;10:113917085;10:113917085;10:113917085;10:113917085;10:113917085;10:113917518;10:113917518;10:113917518;10:113917833;10:113917833;10:113917833;10:113917833;10:113917982;10:113917982;10:113917982;10:113919030;10:113919030;10:113919030;10:113919124;10:113919124;10:113919124;10:113919124;10:113919125;10:113919125;10:113919125;10:113919125;10:113919135;10:113919135;10:113919135;10:113920465;10:113920465;10:113920465;10:113920652;10:113920652;10:113920652;10:113921159;10:113921159;10:113921159;10:113921159;10:113921354;10:113921354;10:113921354;10:113921354;10:113921354;10:113921354;10:113921354;10:113921354;10:113921825;10:113921825;10:113921825;10:113921825;10:113921825;10:113921825;10:113921889;10:113922728;10:113922728;10:113922728;10:113922728;10:113923204;10:113923204;10:113923204;10:113923595;10:113923595;10:113923595;10:113924054;10:113924054;10:113924054;10:113926012;10:113926012;10:113926012;10:113926415;10:113926415;10:113926415;10:113926417;10:113926417;10:113926417;10:113926796;10:113926796;10:113926796;10:113928487;10:113928487;10:113928487;10:113928903;10:113928903;10:113928903;10:113929499;10:113929499;10:113929499;10:113931690;10:113931690;10:113931690;10:113931690;10:113933006;10:113933006;10:113933006;10:113933006;10:113933009;10:113933009;10:113933009;10:113933009;10:113933859;10:113933859;10:113933859;10:113933859;10:113933886;10:113933886;10:113933886;10:113933886;10:113933886;10:113933886;10:113933886;10:113933886;10:113934384;10:113934384;10:113934384;10:113934384;10:113934384;10:113934384;10:113935379;10:113935379;10:113935379;10:113936244;10:113936244;10:113936244;10:113936244;10:113936244;10:113936244;10:113936440;10:113936440;10:113936440;10:113936855;10:113936855;10:113936855;10:113936855;10:113937941;10:113937941;10:113937941;10:113937941;10:113937941;10:113937941;10:113938286;10:113938286;10:113938286;10:113938330;10:113938330;10:113938330;10:113938330;10:113939584;10:113939584;10:113939584;10:113939584;10:113939584;10:113939584;10:113940329;10:113940329;10:113940329;10:113940329;10:113940329;10:113940329;10:113940329;10:113940329;10:113940829;10:113940829;10:113944271;10:113944271;10:113944271;10:113944271;10:113944271;10:113944271;10:113944271;10:113944271;10:113944940;10:113944940;10:113944940;10:113944940;10:113945659;10:113945659;10:113945659;10:113946676;10:113946676;10:113946676;10:113947040;10:113947040;10:113947040;10:113947040;10:113947678;10:113947678;10:113947678;10:113947678;10:113949664;10:113949664;10:113949664;10:113949664;10:113949664;10:113949664;10:113950257;10:113950257;10:113950257;10:113950257;10:113950418;10:113950418;10:113950418;10:113950418;10:113950418;10:113950418;10:113951375;10:113951375;10:113951375;	rs34820178;rs34820178;rs34820178;rs34820178;rs58175211;rs58175211;rs58175211;rs58175211;rs2792744;rs2792744;rs2792744;rs2792744;rs2792744;rs72836628;rs72836628;rs72836628;rs72836628;rs2803606;rs2803606;rs2803606;rs2803606;rs2792743;rs2792743;rs2792743;rs3824627;rs3824627;rs3824627;rs2900942;rs2900942;rs2900942;rs1129555;rs1129555;rs1129555;rs1129555;rs1129555;rs1129555;rs1129555;rs1129555;rs2297991;rs2297991;rs2297991;rs2297991;rs2297991;rs2297991;rs1807800;rs1807800;rs1807800;rs1807800;rs1807800;rs1807800;rs1986438;rs1986438;rs1986438;rs2297992;rs2297992;rs2297992;rs4918719;rs4918719;rs4918719;rs397789990;rs397789990;rs397789990;rs397789990;rs2803608;rs2803608;rs2803608;rs2803608;rs2803608;rs2803608;rs4918720;rs4918720;rs4918720;rs2254532;rs2254532;rs2254532;rs2254532;rs2254537;rs2254537;rs2254537;rs2254537;rs2254537;rs6585138;rs6585138;rs6585138;rs6585139;rs6585139;rs6585139;rs6585139;rs6585140;rs6585140;rs6585140;rs10787427;rs10787427;rs10787427;rs2803609;rs2803609;rs2803609;rs2803609;rs7899096;rs7899096;rs7899096;rs7899096;rs7898897;rs7898897;rs7898897;rs2277207;rs2277207;rs2277207;rs3824626;rs3824626;rs3824626;rs2792736;rs2792736;rs2792736;rs2792736;rs2250802;rs2250802;rs2250802;rs2250802;rs2250802;rs2250802;rs2250802;rs2250802;rs2792735;rs2792735;rs2792735;rs2792735;rs2792735;rs2792735;rs10885313;rs2803611;rs2803611;rs2803611;rs2803611;rs3052612;rs3052612;rs3052612;rs10736219;rs10736219;rs10736219;rs7897449;rs7897449;rs7897449;rs10749108;rs10749108;rs10749108;rs10749109;rs10749109;rs10749109;rs10749110;rs10749110;rs10749110;rs10749111;rs10749111;rs10749111;rs2251579;rs2251579;rs2251579;rs2803616;rs2803616;rs2803616;rs2251697;rs2251697;rs2251697;rs2792703;rs2792703;rs2792703;rs2792703;rs398054733;rs398054733;rs398054733;rs398054733;rs5024318;rs5024318;rs5024318;rs5024318;rs142638715;rs142638715;rs142638715;rs142638715;rs2255141;rs2255141;rs2255141;rs2255141;rs2255141;rs2255141;rs2255141;rs2255141;rs2803619;rs2803619;rs2803619;rs2803619;rs2803619;rs2803619;rs10787428;rs10787428;rs10787428;rs2255400;rs2255400;rs2255400;rs2255400;rs2255400;rs2255400;rs7089231;rs7089231;rs7089231;rs2792759;rs2792759;rs2792759;rs2792759;rs2487294;rs2487294;rs2487294;rs2487294;rs2487294;rs2487294;rs4917627;rs4917627;rs4917627;rs147963331;rs147963331;rs147963331;rs147963331;rs2803621;rs2803621;rs2803621;rs2803621;rs2803621;rs2803621;rs2792751;rs2792751;rs2792751;rs2792751;rs2792751;rs2792751;rs2792751;rs2792751;rs10885314;rs10885314;rs2419604;rs2419604;rs2419604;rs2419604;rs2419604;rs2419604;rs2419604;rs2419604;rs2263608;rs2263608;rs2263608;rs2263608;rs10749112;rs10749112;rs10749112;rs10749113;rs10749113;rs10749113;rs4918722;rs4918722;rs4918722;rs4918722;rs4917628;rs4917628;rs4917628;rs4917628;rs10787429;rs10787429;rs10787429;rs10787429;rs10787429;rs10787429;rs11446981;rs11446981;rs11446981;rs11446981;rs7096937;rs7096937;rs7096937;rs7096937;rs7096937;rs7096937;rs7084039;rs7084039;rs7084039;	cholesterol;HDL_C;LDL_C;triglyc;cholesterol;HDL_C;LDL_C;triglyc;cholesterol;HDL_C;LDL_C;TC;triglyc;cholesterol;HDL_C;LDL_C;triglyc;cholesterol;HDL_C;LDL_C;triglyc;cholesterol;HDL_C;LDL_C;cholesterol;HDL_C;triglyc;cholesterol;HDL_C;triglyc;cholesterol;HDL;HDL_C;LDL;LDL_C;TC;TG;triglyc;cholesterol;HDL_C;LDL;LDL_C;TC;triglyc;cholesterol;HDL_C;LDL;LDL_C;TC;triglyc;cholesterol;HDL_C;triglyc;cholesterol;HDL_C;triglyc;cholesterol;HDL_C;triglyc;cholesterol;HDL_C;LDL_C;triglyc;cholesterol;HDL_C;LDL;LDL_C;TC;triglyc;cholesterol;HDL_C;triglyc;cholesterol;HDL_C;LDL_C;triglyc;cholesterol;HDL_C;LDL_C;TC;triglyc;cholesterol;HDL_C;triglyc;cholesterol;HDL_C;LDL_C;triglyc;cholesterol;HDL_C;triglyc;cholesterol;HDL_C;triglyc;cholesterol;HDL_C;LDL_C;triglyc;cholesterol;HDL_C;LDL_C;triglyc;cholesterol;HDL_C;triglyc;cholesterol;HDL_C;triglyc;cholesterol;HDL_C;triglyc;cholesterol;HDL_C;LDL_C;triglyc;cholesterol;HDL;HDL_C;LDL;LDL_C;TC;TG;triglyc;cholesterol;HDL_C;LDL;LDL_C;TC;triglyc;HDL_C;cholesterol;HDL_C;LDL_C;triglyc;cholesterol;HDL_C;triglyc;cholesterol;HDL_C;triglyc;cholesterol;HDL_C;triglyc;cholesterol;HDL_C;triglyc;cholesterol;HDL_C;triglyc;cholesterol;HDL_C;triglyc;cholesterol;HDL_C;triglyc;cholesterol;HDL_C;triglyc;cholesterol;HDL_C;triglyc;cholesterol;HDL_C;triglyc;cholesterol;HDL_C;LDL_C;triglyc;cholesterol;HDL_C;LDL_C;triglyc;cholesterol;HDL_C;LDL_C;triglyc;cholesterol;HDL_C;LDL_C;triglyc;cholesterol;HDL;HDL_C;LDL;LDL_C;TC;TG;triglyc;cholesterol;HDL_C;LDL;LDL_C;TC;triglyc;cholesterol;HDL_C;triglyc;cholesterol;HDL_C;LDL;LDL_C;TC;triglyc;cholesterol;HDL_C;triglyc;cholesterol;HDL_C;LDL_C;triglyc;cholesterol;HDL_C;LDL;LDL_C;TC;triglyc;cholesterol;HDL_C;triglyc;cholesterol;HDL_C;LDL_C;triglyc;cholesterol;HDL_C;LDL;LDL_C;TC;triglyc;cholesterol;HDL;HDL_C;LDL;LDL_C;TC;TG;triglyc;cholesterol;HDL_C;cholesterol;HDL;HDL_C;LDL;LDL_C;TC;TG;triglyc;cholesterol;HDL_C;LDL_C;triglyc;cholesterol;HDL_C;triglyc;cholesterol;HDL_C;triglyc;cholesterol;HDL_C;LDL_C;triglyc;cholesterol;HDL_C;LDL_C;triglyc;cholesterol;HDL_C;LDL;LDL_C;TC;triglyc;cholesterol;HDL_C;LDL_C;triglyc;cholesterol;HDL_C;LDL;LDL_C;TC;triglyc;cholesterol;HDL_C;triglyc;	UKBB;UKBB;UKBB;UKBB;UKBB;UKBB;UKBB;UKBB;UKBB;UKBB;UKBB;Willer_et_al_2013;UKBB;UKBB;UKBB;UKBB;UKBB;UKBB;UKBB;UKBB;UKBB;UKBB;UKBB;UKBB;UKBB;UKBB;UKBB;UKBB;UKBB;UKBB;UKBB;Willer_et_al_2013;UKBB;Willer_et_al_2013;UKBB;Willer_et_al_2013;Willer_et_al_2013;UKBB;UKBB;UKBB;Willer_et_al_2013;UKBB;Willer_et_al_2013;UKBB;UKBB;UKBB;Willer_et_al_2013;UKBB;Willer_et_al_2013;UKBB;UKBB;UKBB;UKBB;UKBB;UKBB;UKBB;UKBB;UKBB;UKBB;UKBB;UKBB;UKBB;UKBB;UKBB;UKBB;Willer_et_al_2013;UKBB;Willer_et_al_2013;UKBB;UKBB;UKBB;UKBB;UKBB;UKBB;UKBB;UKBB;UKBB;UKBB;UKBB;Willer_et_al_2013;UKBB;UKBB;UKBB;UKBB;UKBB;UKBB;UKBB;UKBB;UKBB;UKBB;UKBB;UKBB;UKBB;UKBB;UKBB;UKBB;UKBB;UKBB;UKBB;UKBB;UKBB;UKBB;UKBB;UKBB;UKBB;UKBB;UKBB;UKBB;UKBB;UKBB;UKBB;UKBB;UKBB;UKBB;UKBB;UKBB;Willer_et_al_2013;UKBB;Willer_et_al_2013;UKBB;Willer_et_al_2013;Willer_et_al_2013;UKBB;UKBB;UKBB;Willer_et_al_2013;UKBB;Willer_et_al_2013;UKBB;UKBB;UKBB;UKBB;UKBB;UKBB;UKBB;UKBB;UKBB;UKBB;UKBB;UKBB;UKBB;UKBB;UKBB;UKBB;UKBB;UKBB;UKBB;UKBB;UKBB;UKBB;UKBB;UKBB;UKBB;UKBB;UKBB;UKBB;UKBB;UKBB;UKBB;UKBB;UKBB;UKBB;UKBB;UKBB;UKBB;UKBB;UKBB;UKBB;UKBB;UKBB;UKBB;UKBB;UKBB;UKBB;UKBB;UKBB;UKBB;UKBB;UKBB;UKBB;UKBB;Willer_et_al_2013;UKBB;Willer_et_al_2013;UKBB;Willer_et_al_2013;Willer_et_al_2013;UKBB;UKBB;UKBB;Willer_et_al_2013;UKBB;Willer_et_al_2013;UKBB;UKBB;UKBB;UKBB;UKBB;UKBB;Willer_et_al_2013;UKBB;Willer_et_al_2013;UKBB;UKBB;UKBB;UKBB;UKBB;UKBB;UKBB;UKBB;UKBB;UKBB;Willer_et_al_2013;UKBB;Willer_et_al_2013;UKBB;UKBB;UKBB;UKBB;UKBB;UKBB;UKBB;UKBB;UKBB;UKBB;Willer_et_al_2013;UKBB;Willer_et_al_2013;UKBB;UKBB;Willer_et_al_2013;UKBB;Willer_et_al_2013;UKBB;Willer_et_al_2013;Willer_et_al_2013;UKBB;UKBB;UKBB;UKBB;Willer_et_al_2013;UKBB;Willer_et_al_2013;UKBB;Willer_et_al_2013;Willer_et_al_2013;UKBB;UKBB;UKBB;UKBB;UKBB;UKBB;UKBB;UKBB;UKBB;UKBB;UKBB;UKBB;UKBB;UKBB;UKBB;UKBB;UKBB;UKBB;UKBB;UKBB;UKBB;Willer_et_al_2013;UKBB;Willer_et_al_2013;UKBB;UKBB;UKBB;UKBB;UKBB;UKBB;UKBB;Willer_et_al_2013;UKBB;Willer_et_al_2013;UKBB;UKBB;UKBB;UKBB;	NA	NA	114026474;114043371;114043371;113932844;114169276;113893687;114043371;113932844;113893687;	rs72823013;rs41313475;rs41313475;rs35116854;rs3736946;rs117498629;rs41313475;rs35116854;rs117498629;	HDL_cholesterol;Apolipoprotein_A;HDL_cholesterol;Apolipoprotein_A;Triglycerides;Apolipoprotein_A;Cholesterol;HDL_cholesterol;HDL_cholesterol;	Klarin_et_al.;Sinnott-Armstrong_et_al.;Sinnott-Armstrong_et_al.;Sinnott-Armstrong_et_al.;Sinnott-Armstrong_et_al.;Sinnott-Armstrong_et_al.;Sinnott-Armstrong_et_al.;Sinnott-Armstrong_et_al.;Sinnott-Armstrong_et_al.;
10_14	10	113401194	115321527	L-HDL-FC	113921825	10:113921825:A:G	rs2792735	a	g	0.7088	-0.037419	0.00443623	3.316e-17	16.48	31	0.9105	No	GPAM	GPAM	Biology	45	ApoA1;bOHBut;EstC;FreeC;HDL2-C;HDL3-C;HDL-C;HDL-D;IDL-FC;IDL-FC_percent;IDL-TG_percent;L-HDL-C;L-HDL-CE;L-HDL-FC;L-HDL-L;L-HDL-P;L-HDL-PL;L-LDL-FC;M-HDL-C;M-HDL-CE;M-HDL-FC;M-HDL-FC_percent;M-HDL-L;M-HDL-P;M-HDL-PL;M-VLDL-CE_percent;M-VLDL-TG_percent;PC;Serum-C;S-HDL-TG_percent;S-VLDL-CE_percent;S-VLDL-C_percent;S-VLDL-TG;S-VLDL-TG_percent;TGbyPG;TotCho;TotPG;XL-HDL-C;XL-HDL-CE;XL-HDL-FC;XL-HDL-L;XL-HDL-P;XL-HDL-PL;XS-VLDL-PL_percent;XS-VLDL-TG_percent;	2	region_10_14_locus_1	intron_variant	10:113940329:C:T;	missense_variant;	GPAM;	NA	Low density lipoprotein (GLGC 2013); Low density lipoprotein (GLGC 2010); Total cholesterol (GLGC 2013); Total cholesterol (GLGC 2010); LDL cholesterol (GLGC 2010); Total cholesterol (GLGC 2010);	NA	NA	NA	10:113901194;10:113901194;10:113901194;10:113901194;10:113901637;10:113901637;10:113901637;10:113901637;10:113902418;10:113902418;10:113902418;10:113902418;10:113902418;10:113902454;10:113902454;10:113902454;10:113902454;10:113902827;10:113902827;10:113902827;10:113902827;10:113903510;10:113903510;10:113903510;10:113908060;10:113908060;10:113908060;10:113909313;10:113909313;10:113909313;10:113910721;10:113910721;10:113910721;10:113910721;10:113910721;10:113910721;10:113910721;10:113910721;10:113913222;10:113913222;10:113913222;10:113913222;10:113913222;10:113913222;10:113913552;10:113913552;10:113913552;10:113913552;10:113913552;10:113913552;10:113913618;10:113913618;10:113913618;10:113913936;10:113913936;10:113913936;10:113914795;10:113914795;10:113914795;10:113915574;10:113915574;10:113915574;10:113915574;10:113916302;10:113916302;10:113916302;10:113916302;10:113916302;10:113916302;10:113916311;10:113916311;10:113916311;10:113916835;10:113916835;10:113916835;10:113916835;10:113917085;10:113917085;10:113917085;10:113917085;10:113917085;10:113917518;10:113917518;10:113917518;10:113917833;10:113917833;10:113917833;10:113917833;10:113917982;10:113917982;10:113917982;10:113919030;10:113919030;10:113919030;10:113919124;10:113919124;10:113919124;10:113919124;10:113919125;10:113919125;10:113919125;10:113919125;10:113919135;10:113919135;10:113919135;10:113920465;10:113920465;10:113920465;10:113920652;10:113920652;10:113920652;10:113921159;10:113921159;10:113921159;10:113921159;10:113921354;10:113921354;10:113921354;10:113921354;10:113921354;10:113921354;10:113921354;10:113921354;10:113921825;10:113921825;10:113921825;10:113921825;10:113921825;10:113921825;10:113921889;10:113922728;10:113922728;10:113922728;10:113922728;10:113923204;10:113923204;10:113923204;10:113923595;10:113923595;10:113923595;10:113924054;10:113924054;10:113924054;10:113926012;10:113926012;10:113926012;10:113926415;10:113926415;10:113926415;10:113926417;10:113926417;10:113926417;10:113926796;10:113926796;10:113926796;10:113928487;10:113928487;10:113928487;10:113928903;10:113928903;10:113928903;10:113929499;10:113929499;10:113929499;10:113931690;10:113931690;10:113931690;10:113931690;10:113933006;10:113933006;10:113933006;10:113933006;10:113933009;10:113933009;10:113933009;10:113933009;10:113933859;10:113933859;10:113933859;10:113933859;10:113933886;10:113933886;10:113933886;10:113933886;10:113933886;10:113933886;10:113933886;10:113933886;10:113934384;10:113934384;10:113934384;10:113934384;10:113934384;10:113934384;10:113935379;10:113935379;10:113935379;10:113936244;10:113936244;10:113936244;10:113936244;10:113936244;10:113936244;10:113936440;10:113936440;10:113936440;10:113936855;10:113936855;10:113936855;10:113936855;10:113937941;10:113937941;10:113937941;10:113937941;10:113937941;10:113937941;10:113938286;10:113938286;10:113938286;10:113938330;10:113938330;10:113938330;10:113938330;10:113939584;10:113939584;10:113939584;10:113939584;10:113939584;10:113939584;10:113940329;10:113940329;10:113940329;10:113940329;10:113940329;10:113940329;10:113940329;10:113940329;10:113940829;10:113940829;10:113944271;10:113944271;10:113944271;10:113944271;10:113944271;10:113944271;10:113944271;10:113944271;10:113944940;10:113944940;10:113944940;10:113944940;10:113945659;10:113945659;10:113945659;10:113946676;10:113946676;10:113946676;10:113947040;10:113947040;10:113947040;10:113947040;10:113947678;10:113947678;10:113947678;10:113947678;10:113949664;10:113949664;10:113949664;10:113949664;10:113949664;10:113949664;10:113950257;10:113950257;10:113950257;10:113950257;10:113950418;10:113950418;10:113950418;10:113950418;10:113950418;10:113950418;10:113951375;10:113951375;10:113951375;	rs34820178;rs34820178;rs34820178;rs34820178;rs58175211;rs58175211;rs58175211;rs58175211;rs2792744;rs2792744;rs2792744;rs2792744;rs2792744;rs72836628;rs72836628;rs72836628;rs72836628;rs2803606;rs2803606;rs2803606;rs2803606;rs2792743;rs2792743;rs2792743;rs3824627;rs3824627;rs3824627;rs2900942;rs2900942;rs2900942;rs1129555;rs1129555;rs1129555;rs1129555;rs1129555;rs1129555;rs1129555;rs1129555;rs2297991;rs2297991;rs2297991;rs2297991;rs2297991;rs2297991;rs1807800;rs1807800;rs1807800;rs1807800;rs1807800;rs1807800;rs1986438;rs1986438;rs1986438;rs2297992;rs2297992;rs2297992;rs4918719;rs4918719;rs4918719;rs397789990;rs397789990;rs397789990;rs397789990;rs2803608;rs2803608;rs2803608;rs2803608;rs2803608;rs2803608;rs4918720;rs4918720;rs4918720;rs2254532;rs2254532;rs2254532;rs2254532;rs2254537;rs2254537;rs2254537;rs2254537;rs2254537;rs6585138;rs6585138;rs6585138;rs6585139;rs6585139;rs6585139;rs6585139;rs6585140;rs6585140;rs6585140;rs10787427;rs10787427;rs10787427;rs2803609;rs2803609;rs2803609;rs2803609;rs7899096;rs7899096;rs7899096;rs7899096;rs7898897;rs7898897;rs7898897;rs2277207;rs2277207;rs2277207;rs3824626;rs3824626;rs3824626;rs2792736;rs2792736;rs2792736;rs2792736;rs2250802;rs2250802;rs2250802;rs2250802;rs2250802;rs2250802;rs2250802;rs2250802;rs2792735;rs2792735;rs2792735;rs2792735;rs2792735;rs2792735;rs10885313;rs2803611;rs2803611;rs2803611;rs2803611;rs3052612;rs3052612;rs3052612;rs10736219;rs10736219;rs10736219;rs7897449;rs7897449;rs7897449;rs10749108;rs10749108;rs10749108;rs10749109;rs10749109;rs10749109;rs10749110;rs10749110;rs10749110;rs10749111;rs10749111;rs10749111;rs2251579;rs2251579;rs2251579;rs2803616;rs2803616;rs2803616;rs2251697;rs2251697;rs2251697;rs2792703;rs2792703;rs2792703;rs2792703;rs398054733;rs398054733;rs398054733;rs398054733;rs5024318;rs5024318;rs5024318;rs5024318;rs142638715;rs142638715;rs142638715;rs142638715;rs2255141;rs2255141;rs2255141;rs2255141;rs2255141;rs2255141;rs2255141;rs2255141;rs2803619;rs2803619;rs2803619;rs2803619;rs2803619;rs2803619;rs10787428;rs10787428;rs10787428;rs2255400;rs2255400;rs2255400;rs2255400;rs2255400;rs2255400;rs7089231;rs7089231;rs7089231;rs2792759;rs2792759;rs2792759;rs2792759;rs2487294;rs2487294;rs2487294;rs2487294;rs2487294;rs2487294;rs4917627;rs4917627;rs4917627;rs147963331;rs147963331;rs147963331;rs147963331;rs2803621;rs2803621;rs2803621;rs2803621;rs2803621;rs2803621;rs2792751;rs2792751;rs2792751;rs2792751;rs2792751;rs2792751;rs2792751;rs2792751;rs10885314;rs10885314;rs2419604;rs2419604;rs2419604;rs2419604;rs2419604;rs2419604;rs2419604;rs2419604;rs2263608;rs2263608;rs2263608;rs2263608;rs10749112;rs10749112;rs10749112;rs10749113;rs10749113;rs10749113;rs4918722;rs4918722;rs4918722;rs4918722;rs4917628;rs4917628;rs4917628;rs4917628;rs10787429;rs10787429;rs10787429;rs10787429;rs10787429;rs10787429;rs11446981;rs11446981;rs11446981;rs11446981;rs7096937;rs7096937;rs7096937;rs7096937;rs7096937;rs7096937;rs7084039;rs7084039;rs7084039;	cholesterol;HDL_C;LDL_C;triglyc;cholesterol;HDL_C;LDL_C;triglyc;cholesterol;HDL_C;LDL_C;TC;triglyc;cholesterol;HDL_C;LDL_C;triglyc;cholesterol;HDL_C;LDL_C;triglyc;cholesterol;HDL_C;LDL_C;cholesterol;HDL_C;triglyc;cholesterol;HDL_C;triglyc;cholesterol;HDL;HDL_C;LDL;LDL_C;TC;TG;triglyc;cholesterol;HDL_C;LDL;LDL_C;TC;triglyc;cholesterol;HDL_C;LDL;LDL_C;TC;triglyc;cholesterol;HDL_C;triglyc;cholesterol;HDL_C;triglyc;cholesterol;HDL_C;triglyc;cholesterol;HDL_C;LDL_C;triglyc;cholesterol;HDL_C;LDL;LDL_C;TC;triglyc;cholesterol;HDL_C;triglyc;cholesterol;HDL_C;LDL_C;triglyc;cholesterol;HDL_C;LDL_C;TC;triglyc;cholesterol;HDL_C;triglyc;cholesterol;HDL_C;LDL_C;triglyc;cholesterol;HDL_C;triglyc;cholesterol;HDL_C;triglyc;cholesterol;HDL_C;LDL_C;triglyc;cholesterol;HDL_C;LDL_C;triglyc;cholesterol;HDL_C;triglyc;cholesterol;HDL_C;triglyc;cholesterol;HDL_C;triglyc;cholesterol;HDL_C;LDL_C;triglyc;cholesterol;HDL;HDL_C;LDL;LDL_C;TC;TG;triglyc;cholesterol;HDL_C;LDL;LDL_C;TC;triglyc;HDL_C;cholesterol;HDL_C;LDL_C;triglyc;cholesterol;HDL_C;triglyc;cholesterol;HDL_C;triglyc;cholesterol;HDL_C;triglyc;cholesterol;HDL_C;triglyc;cholesterol;HDL_C;triglyc;cholesterol;HDL_C;triglyc;cholesterol;HDL_C;triglyc;cholesterol;HDL_C;triglyc;cholesterol;HDL_C;triglyc;cholesterol;HDL_C;triglyc;cholesterol;HDL_C;LDL_C;triglyc;cholesterol;HDL_C;LDL_C;triglyc;cholesterol;HDL_C;LDL_C;triglyc;cholesterol;HDL_C;LDL_C;triglyc;cholesterol;HDL;HDL_C;LDL;LDL_C;TC;TG;triglyc;cholesterol;HDL_C;LDL;LDL_C;TC;triglyc;cholesterol;HDL_C;triglyc;cholesterol;HDL_C;LDL;LDL_C;TC;triglyc;cholesterol;HDL_C;triglyc;cholesterol;HDL_C;LDL_C;triglyc;cholesterol;HDL_C;LDL;LDL_C;TC;triglyc;cholesterol;HDL_C;triglyc;cholesterol;HDL_C;LDL_C;triglyc;cholesterol;HDL_C;LDL;LDL_C;TC;triglyc;cholesterol;HDL;HDL_C;LDL;LDL_C;TC;TG;triglyc;cholesterol;HDL_C;cholesterol;HDL;HDL_C;LDL;LDL_C;TC;TG;triglyc;cholesterol;HDL_C;LDL_C;triglyc;cholesterol;HDL_C;triglyc;cholesterol;HDL_C;triglyc;cholesterol;HDL_C;LDL_C;triglyc;cholesterol;HDL_C;LDL_C;triglyc;cholesterol;HDL_C;LDL;LDL_C;TC;triglyc;cholesterol;HDL_C;LDL_C;triglyc;cholesterol;HDL_C;LDL;LDL_C;TC;triglyc;cholesterol;HDL_C;triglyc;	UKBB;UKBB;UKBB;UKBB;UKBB;UKBB;UKBB;UKBB;UKBB;UKBB;UKBB;Willer_et_al_2013;UKBB;UKBB;UKBB;UKBB;UKBB;UKBB;UKBB;UKBB;UKBB;UKBB;UKBB;UKBB;UKBB;UKBB;UKBB;UKBB;UKBB;UKBB;UKBB;Willer_et_al_2013;UKBB;Willer_et_al_2013;UKBB;Willer_et_al_2013;Willer_et_al_2013;UKBB;UKBB;UKBB;Willer_et_al_2013;UKBB;Willer_et_al_2013;UKBB;UKBB;UKBB;Willer_et_al_2013;UKBB;Willer_et_al_2013;UKBB;UKBB;UKBB;UKBB;UKBB;UKBB;UKBB;UKBB;UKBB;UKBB;UKBB;UKBB;UKBB;UKBB;UKBB;UKBB;Willer_et_al_2013;UKBB;Willer_et_al_2013;UKBB;UKBB;UKBB;UKBB;UKBB;UKBB;UKBB;UKBB;UKBB;UKBB;UKBB;Willer_et_al_2013;UKBB;UKBB;UKBB;UKBB;UKBB;UKBB;UKBB;UKBB;UKBB;UKBB;UKBB;UKBB;UKBB;UKBB;UKBB;UKBB;UKBB;UKBB;UKBB;UKBB;UKBB;UKBB;UKBB;UKBB;UKBB;UKBB;UKBB;UKBB;UKBB;UKBB;UKBB;UKBB;UKBB;UKBB;UKBB;UKBB;Willer_et_al_2013;UKBB;Willer_et_al_2013;UKBB;Willer_et_al_2013;Willer_et_al_2013;UKBB;UKBB;UKBB;Willer_et_al_2013;UKBB;Willer_et_al_2013;UKBB;UKBB;UKBB;UKBB;UKBB;UKBB;UKBB;UKBB;UKBB;UKBB;UKBB;UKBB;UKBB;UKBB;UKBB;UKBB;UKBB;UKBB;UKBB;UKBB;UKBB;UKBB;UKBB;UKBB;UKBB;UKBB;UKBB;UKBB;UKBB;UKBB;UKBB;UKBB;UKBB;UKBB;UKBB;UKBB;UKBB;UKBB;UKBB;UKBB;UKBB;UKBB;UKBB;UKBB;UKBB;UKBB;UKBB;UKBB;UKBB;UKBB;UKBB;UKBB;UKBB;Willer_et_al_2013;UKBB;Willer_et_al_2013;UKBB;Willer_et_al_2013;Willer_et_al_2013;UKBB;UKBB;UKBB;Willer_et_al_2013;UKBB;Willer_et_al_2013;UKBB;UKBB;UKBB;UKBB;UKBB;UKBB;Willer_et_al_2013;UKBB;Willer_et_al_2013;UKBB;UKBB;UKBB;UKBB;UKBB;UKBB;UKBB;UKBB;UKBB;UKBB;Willer_et_al_2013;UKBB;Willer_et_al_2013;UKBB;UKBB;UKBB;UKBB;UKBB;UKBB;UKBB;UKBB;UKBB;UKBB;Willer_et_al_2013;UKBB;Willer_et_al_2013;UKBB;UKBB;Willer_et_al_2013;UKBB;Willer_et_al_2013;UKBB;Willer_et_al_2013;Willer_et_al_2013;UKBB;UKBB;UKBB;UKBB;Willer_et_al_2013;UKBB;Willer_et_al_2013;UKBB;Willer_et_al_2013;Willer_et_al_2013;UKBB;UKBB;UKBB;UKBB;UKBB;UKBB;UKBB;UKBB;UKBB;UKBB;UKBB;UKBB;UKBB;UKBB;UKBB;UKBB;UKBB;UKBB;UKBB;UKBB;UKBB;Willer_et_al_2013;UKBB;Willer_et_al_2013;UKBB;UKBB;UKBB;UKBB;UKBB;UKBB;UKBB;Willer_et_al_2013;UKBB;Willer_et_al_2013;UKBB;UKBB;UKBB;UKBB;	NA	NA	114026474;114043371;114043371;113932844;114169276;113893687;114043371;113932844;113893687;	rs72823013;rs41313475;rs41313475;rs35116854;rs3736946;rs117498629;rs41313475;rs35116854;rs117498629;	HDL_cholesterol;Apolipoprotein_A;HDL_cholesterol;Apolipoprotein_A;Triglycerides;Apolipoprotein_A;Cholesterol;HDL_cholesterol;HDL_cholesterol;	Klarin_et_al.;Sinnott-Armstrong_et_al.;Sinnott-Armstrong_et_al.;Sinnott-Armstrong_et_al.;Sinnott-Armstrong_et_al.;Sinnott-Armstrong_et_al.;Sinnott-Armstrong_et_al.;Sinnott-Armstrong_et_al.;Sinnott-Armstrong_et_al.;
10_14	10	113401194	115321527	S-VLDL-C_percent	113921825	10:113921825:A:G	rs2792735	a	g	0.7089	-0.0314245	0.00442626	1.252e-12	11.9	31	0.4863	No	GPAM	GPAM	Biology	45	ApoA1;bOHBut;EstC;FreeC;HDL2-C;HDL3-C;HDL-C;HDL-D;IDL-FC;IDL-FC_percent;IDL-TG_percent;L-HDL-C;L-HDL-CE;L-HDL-FC;L-HDL-L;L-HDL-P;L-HDL-PL;L-LDL-FC;M-HDL-C;M-HDL-CE;M-HDL-FC;M-HDL-FC_percent;M-HDL-L;M-HDL-P;M-HDL-PL;M-VLDL-CE_percent;M-VLDL-TG_percent;PC;Serum-C;S-HDL-TG_percent;S-VLDL-CE_percent;S-VLDL-C_percent;S-VLDL-TG;S-VLDL-TG_percent;TGbyPG;TotCho;TotPG;XL-HDL-C;XL-HDL-CE;XL-HDL-FC;XL-HDL-L;XL-HDL-P;XL-HDL-PL;XS-VLDL-PL_percent;XS-VLDL-TG_percent;	2	region_10_14_locus_1	intron_variant	10:113940329:C:T;	missense_variant;	GPAM;	NA	Low density lipoprotein (GLGC 2013); Low density lipoprotein (GLGC 2010); Total cholesterol (GLGC 2013); Total cholesterol (GLGC 2010); LDL cholesterol (GLGC 2010); Total cholesterol (GLGC 2010);	NA	NA	NA	10:113901194;10:113901194;10:113901194;10:113901194;10:113901637;10:113901637;10:113901637;10:113901637;10:113902418;10:113902418;10:113902418;10:113902418;10:113902418;10:113902454;10:113902454;10:113902454;10:113902454;10:113902827;10:113902827;10:113902827;10:113902827;10:113903510;10:113903510;10:113903510;10:113908060;10:113908060;10:113908060;10:113909313;10:113909313;10:113909313;10:113910721;10:113910721;10:113910721;10:113910721;10:113910721;10:113910721;10:113910721;10:113910721;10:113913222;10:113913222;10:113913222;10:113913222;10:113913222;10:113913222;10:113913552;10:113913552;10:113913552;10:113913552;10:113913552;10:113913552;10:113913618;10:113913618;10:113913618;10:113913936;10:113913936;10:113913936;10:113914795;10:113914795;10:113914795;10:113915574;10:113915574;10:113915574;10:113915574;10:113916302;10:113916302;10:113916302;10:113916302;10:113916302;10:113916302;10:113916311;10:113916311;10:113916311;10:113916835;10:113916835;10:113916835;10:113916835;10:113917085;10:113917085;10:113917085;10:113917085;10:113917085;10:113917518;10:113917518;10:113917518;10:113917833;10:113917833;10:113917833;10:113917833;10:113917982;10:113917982;10:113917982;10:113919030;10:113919030;10:113919030;10:113919124;10:113919124;10:113919124;10:113919124;10:113919125;10:113919125;10:113919125;10:113919125;10:113919135;10:113919135;10:113919135;10:113920465;10:113920465;10:113920465;10:113920652;10:113920652;10:113920652;10:113921159;10:113921159;10:113921159;10:113921159;10:113921354;10:113921354;10:113921354;10:113921354;10:113921354;10:113921354;10:113921354;10:113921354;10:113921825;10:113921825;10:113921825;10:113921825;10:113921825;10:113921825;10:113921889;10:113922728;10:113922728;10:113922728;10:113922728;10:113923204;10:113923204;10:113923204;10:113923595;10:113923595;10:113923595;10:113924054;10:113924054;10:113924054;10:113926012;10:113926012;10:113926012;10:113926415;10:113926415;10:113926415;10:113926417;10:113926417;10:113926417;10:113926796;10:113926796;10:113926796;10:113928487;10:113928487;10:113928487;10:113928903;10:113928903;10:113928903;10:113929499;10:113929499;10:113929499;10:113931690;10:113931690;10:113931690;10:113931690;10:113933006;10:113933006;10:113933006;10:113933006;10:113933009;10:113933009;10:113933009;10:113933009;10:113933859;10:113933859;10:113933859;10:113933859;10:113933886;10:113933886;10:113933886;10:113933886;10:113933886;10:113933886;10:113933886;10:113933886;10:113934384;10:113934384;10:113934384;10:113934384;10:113934384;10:113934384;10:113935379;10:113935379;10:113935379;10:113936244;10:113936244;10:113936244;10:113936244;10:113936244;10:113936244;10:113936440;10:113936440;10:113936440;10:113936855;10:113936855;10:113936855;10:113936855;10:113937941;10:113937941;10:113937941;10:113937941;10:113937941;10:113937941;10:113938286;10:113938286;10:113938286;10:113938330;10:113938330;10:113938330;10:113938330;10:113939584;10:113939584;10:113939584;10:113939584;10:113939584;10:113939584;10:113940329;10:113940329;10:113940329;10:113940329;10:113940329;10:113940329;10:113940329;10:113940329;10:113940829;10:113940829;10:113944271;10:113944271;10:113944271;10:113944271;10:113944271;10:113944271;10:113944271;10:113944271;10:113944940;10:113944940;10:113944940;10:113944940;10:113945659;10:113945659;10:113945659;10:113946676;10:113946676;10:113946676;10:113947040;10:113947040;10:113947040;10:113947040;10:113947678;10:113947678;10:113947678;10:113947678;10:113949664;10:113949664;10:113949664;10:113949664;10:113949664;10:113949664;10:113950257;10:113950257;10:113950257;10:113950257;10:113950418;10:113950418;10:113950418;10:113950418;10:113950418;10:113950418;10:113951375;10:113951375;10:113951375;	rs34820178;rs34820178;rs34820178;rs34820178;rs58175211;rs58175211;rs58175211;rs58175211;rs2792744;rs2792744;rs2792744;rs2792744;rs2792744;rs72836628;rs72836628;rs72836628;rs72836628;rs2803606;rs2803606;rs2803606;rs2803606;rs2792743;rs2792743;rs2792743;rs3824627;rs3824627;rs3824627;rs2900942;rs2900942;rs2900942;rs1129555;rs1129555;rs1129555;rs1129555;rs1129555;rs1129555;rs1129555;rs1129555;rs2297991;rs2297991;rs2297991;rs2297991;rs2297991;rs2297991;rs1807800;rs1807800;rs1807800;rs1807800;rs1807800;rs1807800;rs1986438;rs1986438;rs1986438;rs2297992;rs2297992;rs2297992;rs4918719;rs4918719;rs4918719;rs397789990;rs397789990;rs397789990;rs397789990;rs2803608;rs2803608;rs2803608;rs2803608;rs2803608;rs2803608;rs4918720;rs4918720;rs4918720;rs2254532;rs2254532;rs2254532;rs2254532;rs2254537;rs2254537;rs2254537;rs2254537;rs2254537;rs6585138;rs6585138;rs6585138;rs6585139;rs6585139;rs6585139;rs6585139;rs6585140;rs6585140;rs6585140;rs10787427;rs10787427;rs10787427;rs2803609;rs2803609;rs2803609;rs2803609;rs7899096;rs7899096;rs7899096;rs7899096;rs7898897;rs7898897;rs7898897;rs2277207;rs2277207;rs2277207;rs3824626;rs3824626;rs3824626;rs2792736;rs2792736;rs2792736;rs2792736;rs2250802;rs2250802;rs2250802;rs2250802;rs2250802;rs2250802;rs2250802;rs2250802;rs2792735;rs2792735;rs2792735;rs2792735;rs2792735;rs2792735;rs10885313;rs2803611;rs2803611;rs2803611;rs2803611;rs3052612;rs3052612;rs3052612;rs10736219;rs10736219;rs10736219;rs7897449;rs7897449;rs7897449;rs10749108;rs10749108;rs10749108;rs10749109;rs10749109;rs10749109;rs10749110;rs10749110;rs10749110;rs10749111;rs10749111;rs10749111;rs2251579;rs2251579;rs2251579;rs2803616;rs2803616;rs2803616;rs2251697;rs2251697;rs2251697;rs2792703;rs2792703;rs2792703;rs2792703;rs398054733;rs398054733;rs398054733;rs398054733;rs5024318;rs5024318;rs5024318;rs5024318;rs142638715;rs142638715;rs142638715;rs142638715;rs2255141;rs2255141;rs2255141;rs2255141;rs2255141;rs2255141;rs2255141;rs2255141;rs2803619;rs2803619;rs2803619;rs2803619;rs2803619;rs2803619;rs10787428;rs10787428;rs10787428;rs2255400;rs2255400;rs2255400;rs2255400;rs2255400;rs2255400;rs7089231;rs7089231;rs7089231;rs2792759;rs2792759;rs2792759;rs2792759;rs2487294;rs2487294;rs2487294;rs2487294;rs2487294;rs2487294;rs4917627;rs4917627;rs4917627;rs147963331;rs147963331;rs147963331;rs147963331;rs2803621;rs2803621;rs2803621;rs2803621;rs2803621;rs2803621;rs2792751;rs2792751;rs2792751;rs2792751;rs2792751;rs2792751;rs2792751;rs2792751;rs10885314;rs10885314;rs2419604;rs2419604;rs2419604;rs2419604;rs2419604;rs2419604;rs2419604;rs2419604;rs2263608;rs2263608;rs2263608;rs2263608;rs10749112;rs10749112;rs10749112;rs10749113;rs10749113;rs10749113;rs4918722;rs4918722;rs4918722;rs4918722;rs4917628;rs4917628;rs4917628;rs4917628;rs10787429;rs10787429;rs10787429;rs10787429;rs10787429;rs10787429;rs11446981;rs11446981;rs11446981;rs11446981;rs7096937;rs7096937;rs7096937;rs7096937;rs7096937;rs7096937;rs7084039;rs7084039;rs7084039;	cholesterol;HDL_C;LDL_C;triglyc;cholesterol;HDL_C;LDL_C;triglyc;cholesterol;HDL_C;LDL_C;TC;triglyc;cholesterol;HDL_C;LDL_C;triglyc;cholesterol;HDL_C;LDL_C;triglyc;cholesterol;HDL_C;LDL_C;cholesterol;HDL_C;triglyc;cholesterol;HDL_C;triglyc;cholesterol;HDL;HDL_C;LDL;LDL_C;TC;TG;triglyc;cholesterol;HDL_C;LDL;LDL_C;TC;triglyc;cholesterol;HDL_C;LDL;LDL_C;TC;triglyc;cholesterol;HDL_C;triglyc;cholesterol;HDL_C;triglyc;cholesterol;HDL_C;triglyc;cholesterol;HDL_C;LDL_C;triglyc;cholesterol;HDL_C;LDL;LDL_C;TC;triglyc;cholesterol;HDL_C;triglyc;cholesterol;HDL_C;LDL_C;triglyc;cholesterol;HDL_C;LDL_C;TC;triglyc;cholesterol;HDL_C;triglyc;cholesterol;HDL_C;LDL_C;triglyc;cholesterol;HDL_C;triglyc;cholesterol;HDL_C;triglyc;cholesterol;HDL_C;LDL_C;triglyc;cholesterol;HDL_C;LDL_C;triglyc;cholesterol;HDL_C;triglyc;cholesterol;HDL_C;triglyc;cholesterol;HDL_C;triglyc;cholesterol;HDL_C;LDL_C;triglyc;cholesterol;HDL;HDL_C;LDL;LDL_C;TC;TG;triglyc;cholesterol;HDL_C;LDL;LDL_C;TC;triglyc;HDL_C;cholesterol;HDL_C;LDL_C;triglyc;cholesterol;HDL_C;triglyc;cholesterol;HDL_C;triglyc;cholesterol;HDL_C;triglyc;cholesterol;HDL_C;triglyc;cholesterol;HDL_C;triglyc;cholesterol;HDL_C;triglyc;cholesterol;HDL_C;triglyc;cholesterol;HDL_C;triglyc;cholesterol;HDL_C;triglyc;cholesterol;HDL_C;triglyc;cholesterol;HDL_C;LDL_C;triglyc;cholesterol;HDL_C;LDL_C;triglyc;cholesterol;HDL_C;LDL_C;triglyc;cholesterol;HDL_C;LDL_C;triglyc;cholesterol;HDL;HDL_C;LDL;LDL_C;TC;TG;triglyc;cholesterol;HDL_C;LDL;LDL_C;TC;triglyc;cholesterol;HDL_C;triglyc;cholesterol;HDL_C;LDL;LDL_C;TC;triglyc;cholesterol;HDL_C;triglyc;cholesterol;HDL_C;LDL_C;triglyc;cholesterol;HDL_C;LDL;LDL_C;TC;triglyc;cholesterol;HDL_C;triglyc;cholesterol;HDL_C;LDL_C;triglyc;cholesterol;HDL_C;LDL;LDL_C;TC;triglyc;cholesterol;HDL;HDL_C;LDL;LDL_C;TC;TG;triglyc;cholesterol;HDL_C;cholesterol;HDL;HDL_C;LDL;LDL_C;TC;TG;triglyc;cholesterol;HDL_C;LDL_C;triglyc;cholesterol;HDL_C;triglyc;cholesterol;HDL_C;triglyc;cholesterol;HDL_C;LDL_C;triglyc;cholesterol;HDL_C;LDL_C;triglyc;cholesterol;HDL_C;LDL;LDL_C;TC;triglyc;cholesterol;HDL_C;LDL_C;triglyc;cholesterol;HDL_C;LDL;LDL_C;TC;triglyc;cholesterol;HDL_C;triglyc;	UKBB;UKBB;UKBB;UKBB;UKBB;UKBB;UKBB;UKBB;UKBB;UKBB;UKBB;Willer_et_al_2013;UKBB;UKBB;UKBB;UKBB;UKBB;UKBB;UKBB;UKBB;UKBB;UKBB;UKBB;UKBB;UKBB;UKBB;UKBB;UKBB;UKBB;UKBB;UKBB;Willer_et_al_2013;UKBB;Willer_et_al_2013;UKBB;Willer_et_al_2013;Willer_et_al_2013;UKBB;UKBB;UKBB;Willer_et_al_2013;UKBB;Willer_et_al_2013;UKBB;UKBB;UKBB;Willer_et_al_2013;UKBB;Willer_et_al_2013;UKBB;UKBB;UKBB;UKBB;UKBB;UKBB;UKBB;UKBB;UKBB;UKBB;UKBB;UKBB;UKBB;UKBB;UKBB;UKBB;Willer_et_al_2013;UKBB;Willer_et_al_2013;UKBB;UKBB;UKBB;UKBB;UKBB;UKBB;UKBB;UKBB;UKBB;UKBB;UKBB;Willer_et_al_2013;UKBB;UKBB;UKBB;UKBB;UKBB;UKBB;UKBB;UKBB;UKBB;UKBB;UKBB;UKBB;UKBB;UKBB;UKBB;UKBB;UKBB;UKBB;UKBB;UKBB;UKBB;UKBB;UKBB;UKBB;UKBB;UKBB;UKBB;UKBB;UKBB;UKBB;UKBB;UKBB;UKBB;UKBB;UKBB;UKBB;Willer_et_al_2013;UKBB;Willer_et_al_2013;UKBB;Willer_et_al_2013;Willer_et_al_2013;UKBB;UKBB;UKBB;Willer_et_al_2013;UKBB;Willer_et_al_2013;UKBB;UKBB;UKBB;UKBB;UKBB;UKBB;UKBB;UKBB;UKBB;UKBB;UKBB;UKBB;UKBB;UKBB;UKBB;UKBB;UKBB;UKBB;UKBB;UKBB;UKBB;UKBB;UKBB;UKBB;UKBB;UKBB;UKBB;UKBB;UKBB;UKBB;UKBB;UKBB;UKBB;UKBB;UKBB;UKBB;UKBB;UKBB;UKBB;UKBB;UKBB;UKBB;UKBB;UKBB;UKBB;UKBB;UKBB;UKBB;UKBB;UKBB;UKBB;UKBB;UKBB;Willer_et_al_2013;UKBB;Willer_et_al_2013;UKBB;Willer_et_al_2013;Willer_et_al_2013;UKBB;UKBB;UKBB;Willer_et_al_2013;UKBB;Willer_et_al_2013;UKBB;UKBB;UKBB;UKBB;UKBB;UKBB;Willer_et_al_2013;UKBB;Willer_et_al_2013;UKBB;UKBB;UKBB;UKBB;UKBB;UKBB;UKBB;UKBB;UKBB;UKBB;Willer_et_al_2013;UKBB;Willer_et_al_2013;UKBB;UKBB;UKBB;UKBB;UKBB;UKBB;UKBB;UKBB;UKBB;UKBB;Willer_et_al_2013;UKBB;Willer_et_al_2013;UKBB;UKBB;Willer_et_al_2013;UKBB;Willer_et_al_2013;UKBB;Willer_et_al_2013;Willer_et_al_2013;UKBB;UKBB;UKBB;UKBB;Willer_et_al_2013;UKBB;Willer_et_al_2013;UKBB;Willer_et_al_2013;Willer_et_al_2013;UKBB;UKBB;UKBB;UKBB;UKBB;UKBB;UKBB;UKBB;UKBB;UKBB;UKBB;UKBB;UKBB;UKBB;UKBB;UKBB;UKBB;UKBB;UKBB;UKBB;UKBB;Willer_et_al_2013;UKBB;Willer_et_al_2013;UKBB;UKBB;UKBB;UKBB;UKBB;UKBB;UKBB;Willer_et_al_2013;UKBB;Willer_et_al_2013;UKBB;UKBB;UKBB;UKBB;	NA	NA	114026474;114043371;114043371;113932844;114169276;113893687;114043371;113932844;113893687;	rs72823013;rs41313475;rs41313475;rs35116854;rs3736946;rs117498629;rs41313475;rs35116854;rs117498629;	HDL_cholesterol;Apolipoprotein_A;HDL_cholesterol;Apolipoprotein_A;Triglycerides;Apolipoprotein_A;Cholesterol;HDL_cholesterol;HDL_cholesterol;	Klarin_et_al.;Sinnott-Armstrong_et_al.;Sinnott-Armstrong_et_al.;Sinnott-Armstrong_et_al.;Sinnott-Armstrong_et_al.;Sinnott-Armstrong_et_al.;Sinnott-Armstrong_et_al.;Sinnott-Armstrong_et_al.;Sinnott-Armstrong_et_al.;
10_14	10	113401194	115321527	IDL-FC_percent	113921825	10:113921825:A:G	rs2792735	a	g	0.709	-0.0291606	0.00440318	3.529e-11	10.45	31	0.1153	No	GPAM	GPAM	Biology	45	ApoA1;bOHBut;EstC;FreeC;HDL2-C;HDL3-C;HDL-C;HDL-D;IDL-FC;IDL-FC_percent;IDL-TG_percent;L-HDL-C;L-HDL-CE;L-HDL-FC;L-HDL-L;L-HDL-P;L-HDL-PL;L-LDL-FC;M-HDL-C;M-HDL-CE;M-HDL-FC;M-HDL-FC_percent;M-HDL-L;M-HDL-P;M-HDL-PL;M-VLDL-CE_percent;M-VLDL-TG_percent;PC;Serum-C;S-HDL-TG_percent;S-VLDL-CE_percent;S-VLDL-C_percent;S-VLDL-TG;S-VLDL-TG_percent;TGbyPG;TotCho;TotPG;XL-HDL-C;XL-HDL-CE;XL-HDL-FC;XL-HDL-L;XL-HDL-P;XL-HDL-PL;XS-VLDL-PL_percent;XS-VLDL-TG_percent;	2	region_10_14_locus_1	intron_variant	10:113940329:C:T;	missense_variant;	GPAM;	NA	Low density lipoprotein (GLGC 2013); Low density lipoprotein (GLGC 2010); Total cholesterol (GLGC 2013); Total cholesterol (GLGC 2010); LDL cholesterol (GLGC 2010); Total cholesterol (GLGC 2010);	NA	NA	NA	10:113901194;10:113901194;10:113901194;10:113901194;10:113901637;10:113901637;10:113901637;10:113901637;10:113902418;10:113902418;10:113902418;10:113902418;10:113902418;10:113902454;10:113902454;10:113902454;10:113902454;10:113902827;10:113902827;10:113902827;10:113902827;10:113903510;10:113903510;10:113903510;10:113908060;10:113908060;10:113908060;10:113909313;10:113909313;10:113909313;10:113910721;10:113910721;10:113910721;10:113910721;10:113910721;10:113910721;10:113910721;10:113910721;10:113913222;10:113913222;10:113913222;10:113913222;10:113913222;10:113913222;10:113913552;10:113913552;10:113913552;10:113913552;10:113913552;10:113913552;10:113913618;10:113913618;10:113913618;10:113913936;10:113913936;10:113913936;10:113914795;10:113914795;10:113914795;10:113915574;10:113915574;10:113915574;10:113915574;10:113916302;10:113916302;10:113916302;10:113916302;10:113916302;10:113916302;10:113916311;10:113916311;10:113916311;10:113916835;10:113916835;10:113916835;10:113916835;10:113917085;10:113917085;10:113917085;10:113917085;10:113917085;10:113917518;10:113917518;10:113917518;10:113917833;10:113917833;10:113917833;10:113917833;10:113917982;10:113917982;10:113917982;10:113919030;10:113919030;10:113919030;10:113919124;10:113919124;10:113919124;10:113919124;10:113919125;10:113919125;10:113919125;10:113919125;10:113919135;10:113919135;10:113919135;10:113920465;10:113920465;10:113920465;10:113920652;10:113920652;10:113920652;10:113921159;10:113921159;10:113921159;10:113921159;10:113921354;10:113921354;10:113921354;10:113921354;10:113921354;10:113921354;10:113921354;10:113921354;10:113921825;10:113921825;10:113921825;10:113921825;10:113921825;10:113921825;10:113921889;10:113922728;10:113922728;10:113922728;10:113922728;10:113923204;10:113923204;10:113923204;10:113923595;10:113923595;10:113923595;10:113924054;10:113924054;10:113924054;10:113926012;10:113926012;10:113926012;10:113926415;10:113926415;10:113926415;10:113926417;10:113926417;10:113926417;10:113926796;10:113926796;10:113926796;10:113928487;10:113928487;10:113928487;10:113928903;10:113928903;10:113928903;10:113929499;10:113929499;10:113929499;10:113931690;10:113931690;10:113931690;10:113931690;10:113933006;10:113933006;10:113933006;10:113933006;10:113933009;10:113933009;10:113933009;10:113933009;10:113933859;10:113933859;10:113933859;10:113933859;10:113933886;10:113933886;10:113933886;10:113933886;10:113933886;10:113933886;10:113933886;10:113933886;10:113934384;10:113934384;10:113934384;10:113934384;10:113934384;10:113934384;10:113935379;10:113935379;10:113935379;10:113936244;10:113936244;10:113936244;10:113936244;10:113936244;10:113936244;10:113936440;10:113936440;10:113936440;10:113936855;10:113936855;10:113936855;10:113936855;10:113937941;10:113937941;10:113937941;10:113937941;10:113937941;10:113937941;10:113938286;10:113938286;10:113938286;10:113938330;10:113938330;10:113938330;10:113938330;10:113939584;10:113939584;10:113939584;10:113939584;10:113939584;10:113939584;10:113940329;10:113940329;10:113940329;10:113940329;10:113940329;10:113940329;10:113940329;10:113940329;10:113940829;10:113940829;10:113944271;10:113944271;10:113944271;10:113944271;10:113944271;10:113944271;10:113944271;10:113944271;10:113944940;10:113944940;10:113944940;10:113944940;10:113945659;10:113945659;10:113945659;10:113946676;10:113946676;10:113946676;10:113947040;10:113947040;10:113947040;10:113947040;10:113947678;10:113947678;10:113947678;10:113947678;10:113949664;10:113949664;10:113949664;10:113949664;10:113949664;10:113949664;10:113950257;10:113950257;10:113950257;10:113950257;10:113950418;10:113950418;10:113950418;10:113950418;10:113950418;10:113950418;10:113951375;10:113951375;10:113951375;	rs34820178;rs34820178;rs34820178;rs34820178;rs58175211;rs58175211;rs58175211;rs58175211;rs2792744;rs2792744;rs2792744;rs2792744;rs2792744;rs72836628;rs72836628;rs72836628;rs72836628;rs2803606;rs2803606;rs2803606;rs2803606;rs2792743;rs2792743;rs2792743;rs3824627;rs3824627;rs3824627;rs2900942;rs2900942;rs2900942;rs1129555;rs1129555;rs1129555;rs1129555;rs1129555;rs1129555;rs1129555;rs1129555;rs2297991;rs2297991;rs2297991;rs2297991;rs2297991;rs2297991;rs1807800;rs1807800;rs1807800;rs1807800;rs1807800;rs1807800;rs1986438;rs1986438;rs1986438;rs2297992;rs2297992;rs2297992;rs4918719;rs4918719;rs4918719;rs397789990;rs397789990;rs397789990;rs397789990;rs2803608;rs2803608;rs2803608;rs2803608;rs2803608;rs2803608;rs4918720;rs4918720;rs4918720;rs2254532;rs2254532;rs2254532;rs2254532;rs2254537;rs2254537;rs2254537;rs2254537;rs2254537;rs6585138;rs6585138;rs6585138;rs6585139;rs6585139;rs6585139;rs6585139;rs6585140;rs6585140;rs6585140;rs10787427;rs10787427;rs10787427;rs2803609;rs2803609;rs2803609;rs2803609;rs7899096;rs7899096;rs7899096;rs7899096;rs7898897;rs7898897;rs7898897;rs2277207;rs2277207;rs2277207;rs3824626;rs3824626;rs3824626;rs2792736;rs2792736;rs2792736;rs2792736;rs2250802;rs2250802;rs2250802;rs2250802;rs2250802;rs2250802;rs2250802;rs2250802;rs2792735;rs2792735;rs2792735;rs2792735;rs2792735;rs2792735;rs10885313;rs2803611;rs2803611;rs2803611;rs2803611;rs3052612;rs3052612;rs3052612;rs10736219;rs10736219;rs10736219;rs7897449;rs7897449;rs7897449;rs10749108;rs10749108;rs10749108;rs10749109;rs10749109;rs10749109;rs10749110;rs10749110;rs10749110;rs10749111;rs10749111;rs10749111;rs2251579;rs2251579;rs2251579;rs2803616;rs2803616;rs2803616;rs2251697;rs2251697;rs2251697;rs2792703;rs2792703;rs2792703;rs2792703;rs398054733;rs398054733;rs398054733;rs398054733;rs5024318;rs5024318;rs5024318;rs5024318;rs142638715;rs142638715;rs142638715;rs142638715;rs2255141;rs2255141;rs2255141;rs2255141;rs2255141;rs2255141;rs2255141;rs2255141;rs2803619;rs2803619;rs2803619;rs2803619;rs2803619;rs2803619;rs10787428;rs10787428;rs10787428;rs2255400;rs2255400;rs2255400;rs2255400;rs2255400;rs2255400;rs7089231;rs7089231;rs7089231;rs2792759;rs2792759;rs2792759;rs2792759;rs2487294;rs2487294;rs2487294;rs2487294;rs2487294;rs2487294;rs4917627;rs4917627;rs4917627;rs147963331;rs147963331;rs147963331;rs147963331;rs2803621;rs2803621;rs2803621;rs2803621;rs2803621;rs2803621;rs2792751;rs2792751;rs2792751;rs2792751;rs2792751;rs2792751;rs2792751;rs2792751;rs10885314;rs10885314;rs2419604;rs2419604;rs2419604;rs2419604;rs2419604;rs2419604;rs2419604;rs2419604;rs2263608;rs2263608;rs2263608;rs2263608;rs10749112;rs10749112;rs10749112;rs10749113;rs10749113;rs10749113;rs4918722;rs4918722;rs4918722;rs4918722;rs4917628;rs4917628;rs4917628;rs4917628;rs10787429;rs10787429;rs10787429;rs10787429;rs10787429;rs10787429;rs11446981;rs11446981;rs11446981;rs11446981;rs7096937;rs7096937;rs7096937;rs7096937;rs7096937;rs7096937;rs7084039;rs7084039;rs7084039;	cholesterol;HDL_C;LDL_C;triglyc;cholesterol;HDL_C;LDL_C;triglyc;cholesterol;HDL_C;LDL_C;TC;triglyc;cholesterol;HDL_C;LDL_C;triglyc;cholesterol;HDL_C;LDL_C;triglyc;cholesterol;HDL_C;LDL_C;cholesterol;HDL_C;triglyc;cholesterol;HDL_C;triglyc;cholesterol;HDL;HDL_C;LDL;LDL_C;TC;TG;triglyc;cholesterol;HDL_C;LDL;LDL_C;TC;triglyc;cholesterol;HDL_C;LDL;LDL_C;TC;triglyc;cholesterol;HDL_C;triglyc;cholesterol;HDL_C;triglyc;cholesterol;HDL_C;triglyc;cholesterol;HDL_C;LDL_C;triglyc;cholesterol;HDL_C;LDL;LDL_C;TC;triglyc;cholesterol;HDL_C;triglyc;cholesterol;HDL_C;LDL_C;triglyc;cholesterol;HDL_C;LDL_C;TC;triglyc;cholesterol;HDL_C;triglyc;cholesterol;HDL_C;LDL_C;triglyc;cholesterol;HDL_C;triglyc;cholesterol;HDL_C;triglyc;cholesterol;HDL_C;LDL_C;triglyc;cholesterol;HDL_C;LDL_C;triglyc;cholesterol;HDL_C;triglyc;cholesterol;HDL_C;triglyc;cholesterol;HDL_C;triglyc;cholesterol;HDL_C;LDL_C;triglyc;cholesterol;HDL;HDL_C;LDL;LDL_C;TC;TG;triglyc;cholesterol;HDL_C;LDL;LDL_C;TC;triglyc;HDL_C;cholesterol;HDL_C;LDL_C;triglyc;cholesterol;HDL_C;triglyc;cholesterol;HDL_C;triglyc;cholesterol;HDL_C;triglyc;cholesterol;HDL_C;triglyc;cholesterol;HDL_C;triglyc;cholesterol;HDL_C;triglyc;cholesterol;HDL_C;triglyc;cholesterol;HDL_C;triglyc;cholesterol;HDL_C;triglyc;cholesterol;HDL_C;triglyc;cholesterol;HDL_C;LDL_C;triglyc;cholesterol;HDL_C;LDL_C;triglyc;cholesterol;HDL_C;LDL_C;triglyc;cholesterol;HDL_C;LDL_C;triglyc;cholesterol;HDL;HDL_C;LDL;LDL_C;TC;TG;triglyc;cholesterol;HDL_C;LDL;LDL_C;TC;triglyc;cholesterol;HDL_C;triglyc;cholesterol;HDL_C;LDL;LDL_C;TC;triglyc;cholesterol;HDL_C;triglyc;cholesterol;HDL_C;LDL_C;triglyc;cholesterol;HDL_C;LDL;LDL_C;TC;triglyc;cholesterol;HDL_C;triglyc;cholesterol;HDL_C;LDL_C;triglyc;cholesterol;HDL_C;LDL;LDL_C;TC;triglyc;cholesterol;HDL;HDL_C;LDL;LDL_C;TC;TG;triglyc;cholesterol;HDL_C;cholesterol;HDL;HDL_C;LDL;LDL_C;TC;TG;triglyc;cholesterol;HDL_C;LDL_C;triglyc;cholesterol;HDL_C;triglyc;cholesterol;HDL_C;triglyc;cholesterol;HDL_C;LDL_C;triglyc;cholesterol;HDL_C;LDL_C;triglyc;cholesterol;HDL_C;LDL;LDL_C;TC;triglyc;cholesterol;HDL_C;LDL_C;triglyc;cholesterol;HDL_C;LDL;LDL_C;TC;triglyc;cholesterol;HDL_C;triglyc;	UKBB;UKBB;UKBB;UKBB;UKBB;UKBB;UKBB;UKBB;UKBB;UKBB;UKBB;Willer_et_al_2013;UKBB;UKBB;UKBB;UKBB;UKBB;UKBB;UKBB;UKBB;UKBB;UKBB;UKBB;UKBB;UKBB;UKBB;UKBB;UKBB;UKBB;UKBB;UKBB;Willer_et_al_2013;UKBB;Willer_et_al_2013;UKBB;Willer_et_al_2013;Willer_et_al_2013;UKBB;UKBB;UKBB;Willer_et_al_2013;UKBB;Willer_et_al_2013;UKBB;UKBB;UKBB;Willer_et_al_2013;UKBB;Willer_et_al_2013;UKBB;UKBB;UKBB;UKBB;UKBB;UKBB;UKBB;UKBB;UKBB;UKBB;UKBB;UKBB;UKBB;UKBB;UKBB;UKBB;Willer_et_al_2013;UKBB;Willer_et_al_2013;UKBB;UKBB;UKBB;UKBB;UKBB;UKBB;UKBB;UKBB;UKBB;UKBB;UKBB;Willer_et_al_2013;UKBB;UKBB;UKBB;UKBB;UKBB;UKBB;UKBB;UKBB;UKBB;UKBB;UKBB;UKBB;UKBB;UKBB;UKBB;UKBB;UKBB;UKBB;UKBB;UKBB;UKBB;UKBB;UKBB;UKBB;UKBB;UKBB;UKBB;UKBB;UKBB;UKBB;UKBB;UKBB;UKBB;UKBB;UKBB;UKBB;Willer_et_al_2013;UKBB;Willer_et_al_2013;UKBB;Willer_et_al_2013;Willer_et_al_2013;UKBB;UKBB;UKBB;Willer_et_al_2013;UKBB;Willer_et_al_2013;UKBB;UKBB;UKBB;UKBB;UKBB;UKBB;UKBB;UKBB;UKBB;UKBB;UKBB;UKBB;UKBB;UKBB;UKBB;UKBB;UKBB;UKBB;UKBB;UKBB;UKBB;UKBB;UKBB;UKBB;UKBB;UKBB;UKBB;UKBB;UKBB;UKBB;UKBB;UKBB;UKBB;UKBB;UKBB;UKBB;UKBB;UKBB;UKBB;UKBB;UKBB;UKBB;UKBB;UKBB;UKBB;UKBB;UKBB;UKBB;UKBB;UKBB;UKBB;UKBB;UKBB;Willer_et_al_2013;UKBB;Willer_et_al_2013;UKBB;Willer_et_al_2013;Willer_et_al_2013;UKBB;UKBB;UKBB;Willer_et_al_2013;UKBB;Willer_et_al_2013;UKBB;UKBB;UKBB;UKBB;UKBB;UKBB;Willer_et_al_2013;UKBB;Willer_et_al_2013;UKBB;UKBB;UKBB;UKBB;UKBB;UKBB;UKBB;UKBB;UKBB;UKBB;Willer_et_al_2013;UKBB;Willer_et_al_2013;UKBB;UKBB;UKBB;UKBB;UKBB;UKBB;UKBB;UKBB;UKBB;UKBB;Willer_et_al_2013;UKBB;Willer_et_al_2013;UKBB;UKBB;Willer_et_al_2013;UKBB;Willer_et_al_2013;UKBB;Willer_et_al_2013;Willer_et_al_2013;UKBB;UKBB;UKBB;UKBB;Willer_et_al_2013;UKBB;Willer_et_al_2013;UKBB;Willer_et_al_2013;Willer_et_al_2013;UKBB;UKBB;UKBB;UKBB;UKBB;UKBB;UKBB;UKBB;UKBB;UKBB;UKBB;UKBB;UKBB;UKBB;UKBB;UKBB;UKBB;UKBB;UKBB;UKBB;UKBB;Willer_et_al_2013;UKBB;Willer_et_al_2013;UKBB;UKBB;UKBB;UKBB;UKBB;UKBB;UKBB;Willer_et_al_2013;UKBB;Willer_et_al_2013;UKBB;UKBB;UKBB;UKBB;	NA	NA	114026474;114043371;114043371;113932844;114169276;113893687;114043371;113932844;113893687;	rs72823013;rs41313475;rs41313475;rs35116854;rs3736946;rs117498629;rs41313475;rs35116854;rs117498629;	HDL_cholesterol;Apolipoprotein_A;HDL_cholesterol;Apolipoprotein_A;Triglycerides;Apolipoprotein_A;Cholesterol;HDL_cholesterol;HDL_cholesterol;	Klarin_et_al.;Sinnott-Armstrong_et_al.;Sinnott-Armstrong_et_al.;Sinnott-Armstrong_et_al.;Sinnott-Armstrong_et_al.;Sinnott-Armstrong_et_al.;Sinnott-Armstrong_et_al.;Sinnott-Armstrong_et_al.;Sinnott-Armstrong_et_al.;
10_14	10	113401194	115321527	S-VLDL-TG	113921825	10:113921825:A:G	rs2792735	a	g	0.7094	0.0286184	0.0043515	4.81e-11	10.32	33	0.5202	No	GPAM	GPAM	Biology	45	ApoA1;bOHBut;EstC;FreeC;HDL2-C;HDL3-C;HDL-C;HDL-D;IDL-FC;IDL-FC_percent;IDL-TG_percent;L-HDL-C;L-HDL-CE;L-HDL-FC;L-HDL-L;L-HDL-P;L-HDL-PL;L-LDL-FC;M-HDL-C;M-HDL-CE;M-HDL-FC;M-HDL-FC_percent;M-HDL-L;M-HDL-P;M-HDL-PL;M-VLDL-CE_percent;M-VLDL-TG_percent;PC;Serum-C;S-HDL-TG_percent;S-VLDL-CE_percent;S-VLDL-C_percent;S-VLDL-TG;S-VLDL-TG_percent;TGbyPG;TotCho;TotPG;XL-HDL-C;XL-HDL-CE;XL-HDL-FC;XL-HDL-L;XL-HDL-P;XL-HDL-PL;XS-VLDL-PL_percent;XS-VLDL-TG_percent;	2	region_10_14_locus_1	intron_variant	10:113940329:C:T;	missense_variant;	GPAM;	NA	Low density lipoprotein (GLGC 2013); Low density lipoprotein (GLGC 2010); Total cholesterol (GLGC 2013); Total cholesterol (GLGC 2010); LDL cholesterol (GLGC 2010); Total cholesterol (GLGC 2010);	NA	NA	NA	10:113901194;10:113901194;10:113901194;10:113901194;10:113901637;10:113901637;10:113901637;10:113901637;10:113902418;10:113902418;10:113902418;10:113902418;10:113902418;10:113902454;10:113902454;10:113902454;10:113902454;10:113902827;10:113902827;10:113902827;10:113902827;10:113903510;10:113903510;10:113903510;10:113908060;10:113908060;10:113908060;10:113909313;10:113909313;10:113909313;10:113910721;10:113910721;10:113910721;10:113910721;10:113910721;10:113910721;10:113910721;10:113910721;10:113913222;10:113913222;10:113913222;10:113913222;10:113913222;10:113913222;10:113913552;10:113913552;10:113913552;10:113913552;10:113913552;10:113913552;10:113913618;10:113913618;10:113913618;10:113913936;10:113913936;10:113913936;10:113914795;10:113914795;10:113914795;10:113915574;10:113915574;10:113915574;10:113915574;10:113916302;10:113916302;10:113916302;10:113916302;10:113916302;10:113916302;10:113916311;10:113916311;10:113916311;10:113916835;10:113916835;10:113916835;10:113916835;10:113917085;10:113917085;10:113917085;10:113917085;10:113917085;10:113917518;10:113917518;10:113917518;10:113917833;10:113917833;10:113917833;10:113917833;10:113917982;10:113917982;10:113917982;10:113919030;10:113919030;10:113919030;10:113919124;10:113919124;10:113919124;10:113919124;10:113919125;10:113919125;10:113919125;10:113919125;10:113919135;10:113919135;10:113919135;10:113920465;10:113920465;10:113920465;10:113920652;10:113920652;10:113920652;10:113921159;10:113921159;10:113921159;10:113921159;10:113921354;10:113921354;10:113921354;10:113921354;10:113921354;10:113921354;10:113921354;10:113921354;10:113921825;10:113921825;10:113921825;10:113921825;10:113921825;10:113921825;10:113921889;10:113922728;10:113922728;10:113922728;10:113922728;10:113923204;10:113923204;10:113923204;10:113923595;10:113923595;10:113923595;10:113924054;10:113924054;10:113924054;10:113926012;10:113926012;10:113926012;10:113926415;10:113926415;10:113926415;10:113926417;10:113926417;10:113926417;10:113926796;10:113926796;10:113926796;10:113928487;10:113928487;10:113928487;10:113928903;10:113928903;10:113928903;10:113929499;10:113929499;10:113929499;10:113931690;10:113931690;10:113931690;10:113931690;10:113933006;10:113933006;10:113933006;10:113933006;10:113933009;10:113933009;10:113933009;10:113933009;10:113933859;10:113933859;10:113933859;10:113933859;10:113933886;10:113933886;10:113933886;10:113933886;10:113933886;10:113933886;10:113933886;10:113933886;10:113934384;10:113934384;10:113934384;10:113934384;10:113934384;10:113934384;10:113935379;10:113935379;10:113935379;10:113936244;10:113936244;10:113936244;10:113936244;10:113936244;10:113936244;10:113936440;10:113936440;10:113936440;10:113936855;10:113936855;10:113936855;10:113936855;10:113937941;10:113937941;10:113937941;10:113937941;10:113937941;10:113937941;10:113938286;10:113938286;10:113938286;10:113938330;10:113938330;10:113938330;10:113938330;10:113939584;10:113939584;10:113939584;10:113939584;10:113939584;10:113939584;10:113940329;10:113940329;10:113940329;10:113940329;10:113940329;10:113940329;10:113940329;10:113940329;10:113940829;10:113940829;10:113944271;10:113944271;10:113944271;10:113944271;10:113944271;10:113944271;10:113944271;10:113944271;10:113944940;10:113944940;10:113944940;10:113944940;10:113945659;10:113945659;10:113945659;10:113946676;10:113946676;10:113946676;10:113947040;10:113947040;10:113947040;10:113947040;10:113947678;10:113947678;10:113947678;10:113947678;10:113949664;10:113949664;10:113949664;10:113949664;10:113949664;10:113949664;10:113950257;10:113950257;10:113950257;10:113950257;10:113950418;10:113950418;10:113950418;10:113950418;10:113950418;10:113950418;10:113951375;10:113951375;10:113951375;	rs34820178;rs34820178;rs34820178;rs34820178;rs58175211;rs58175211;rs58175211;rs58175211;rs2792744;rs2792744;rs2792744;rs2792744;rs2792744;rs72836628;rs72836628;rs72836628;rs72836628;rs2803606;rs2803606;rs2803606;rs2803606;rs2792743;rs2792743;rs2792743;rs3824627;rs3824627;rs3824627;rs2900942;rs2900942;rs2900942;rs1129555;rs1129555;rs1129555;rs1129555;rs1129555;rs1129555;rs1129555;rs1129555;rs2297991;rs2297991;rs2297991;rs2297991;rs2297991;rs2297991;rs1807800;rs1807800;rs1807800;rs1807800;rs1807800;rs1807800;rs1986438;rs1986438;rs1986438;rs2297992;rs2297992;rs2297992;rs4918719;rs4918719;rs4918719;rs397789990;rs397789990;rs397789990;rs397789990;rs2803608;rs2803608;rs2803608;rs2803608;rs2803608;rs2803608;rs4918720;rs4918720;rs4918720;rs2254532;rs2254532;rs2254532;rs2254532;rs2254537;rs2254537;rs2254537;rs2254537;rs2254537;rs6585138;rs6585138;rs6585138;rs6585139;rs6585139;rs6585139;rs6585139;rs6585140;rs6585140;rs6585140;rs10787427;rs10787427;rs10787427;rs2803609;rs2803609;rs2803609;rs2803609;rs7899096;rs7899096;rs7899096;rs7899096;rs7898897;rs7898897;rs7898897;rs2277207;rs2277207;rs2277207;rs3824626;rs3824626;rs3824626;rs2792736;rs2792736;rs2792736;rs2792736;rs2250802;rs2250802;rs2250802;rs2250802;rs2250802;rs2250802;rs2250802;rs2250802;rs2792735;rs2792735;rs2792735;rs2792735;rs2792735;rs2792735;rs10885313;rs2803611;rs2803611;rs2803611;rs2803611;rs3052612;rs3052612;rs3052612;rs10736219;rs10736219;rs10736219;rs7897449;rs7897449;rs7897449;rs10749108;rs10749108;rs10749108;rs10749109;rs10749109;rs10749109;rs10749110;rs10749110;rs10749110;rs10749111;rs10749111;rs10749111;rs2251579;rs2251579;rs2251579;rs2803616;rs2803616;rs2803616;rs2251697;rs2251697;rs2251697;rs2792703;rs2792703;rs2792703;rs2792703;rs398054733;rs398054733;rs398054733;rs398054733;rs5024318;rs5024318;rs5024318;rs5024318;rs142638715;rs142638715;rs142638715;rs142638715;rs2255141;rs2255141;rs2255141;rs2255141;rs2255141;rs2255141;rs2255141;rs2255141;rs2803619;rs2803619;rs2803619;rs2803619;rs2803619;rs2803619;rs10787428;rs10787428;rs10787428;rs2255400;rs2255400;rs2255400;rs2255400;rs2255400;rs2255400;rs7089231;rs7089231;rs7089231;rs2792759;rs2792759;rs2792759;rs2792759;rs2487294;rs2487294;rs2487294;rs2487294;rs2487294;rs2487294;rs4917627;rs4917627;rs4917627;rs147963331;rs147963331;rs147963331;rs147963331;rs2803621;rs2803621;rs2803621;rs2803621;rs2803621;rs2803621;rs2792751;rs2792751;rs2792751;rs2792751;rs2792751;rs2792751;rs2792751;rs2792751;rs10885314;rs10885314;rs2419604;rs2419604;rs2419604;rs2419604;rs2419604;rs2419604;rs2419604;rs2419604;rs2263608;rs2263608;rs2263608;rs2263608;rs10749112;rs10749112;rs10749112;rs10749113;rs10749113;rs10749113;rs4918722;rs4918722;rs4918722;rs4918722;rs4917628;rs4917628;rs4917628;rs4917628;rs10787429;rs10787429;rs10787429;rs10787429;rs10787429;rs10787429;rs11446981;rs11446981;rs11446981;rs11446981;rs7096937;rs7096937;rs7096937;rs7096937;rs7096937;rs7096937;rs7084039;rs7084039;rs7084039;	cholesterol;HDL_C;LDL_C;triglyc;cholesterol;HDL_C;LDL_C;triglyc;cholesterol;HDL_C;LDL_C;TC;triglyc;cholesterol;HDL_C;LDL_C;triglyc;cholesterol;HDL_C;LDL_C;triglyc;cholesterol;HDL_C;LDL_C;cholesterol;HDL_C;triglyc;cholesterol;HDL_C;triglyc;cholesterol;HDL;HDL_C;LDL;LDL_C;TC;TG;triglyc;cholesterol;HDL_C;LDL;LDL_C;TC;triglyc;cholesterol;HDL_C;LDL;LDL_C;TC;triglyc;cholesterol;HDL_C;triglyc;cholesterol;HDL_C;triglyc;cholesterol;HDL_C;triglyc;cholesterol;HDL_C;LDL_C;triglyc;cholesterol;HDL_C;LDL;LDL_C;TC;triglyc;cholesterol;HDL_C;triglyc;cholesterol;HDL_C;LDL_C;triglyc;cholesterol;HDL_C;LDL_C;TC;triglyc;cholesterol;HDL_C;triglyc;cholesterol;HDL_C;LDL_C;triglyc;cholesterol;HDL_C;triglyc;cholesterol;HDL_C;triglyc;cholesterol;HDL_C;LDL_C;triglyc;cholesterol;HDL_C;LDL_C;triglyc;cholesterol;HDL_C;triglyc;cholesterol;HDL_C;triglyc;cholesterol;HDL_C;triglyc;cholesterol;HDL_C;LDL_C;triglyc;cholesterol;HDL;HDL_C;LDL;LDL_C;TC;TG;triglyc;cholesterol;HDL_C;LDL;LDL_C;TC;triglyc;HDL_C;cholesterol;HDL_C;LDL_C;triglyc;cholesterol;HDL_C;triglyc;cholesterol;HDL_C;triglyc;cholesterol;HDL_C;triglyc;cholesterol;HDL_C;triglyc;cholesterol;HDL_C;triglyc;cholesterol;HDL_C;triglyc;cholesterol;HDL_C;triglyc;cholesterol;HDL_C;triglyc;cholesterol;HDL_C;triglyc;cholesterol;HDL_C;triglyc;cholesterol;HDL_C;LDL_C;triglyc;cholesterol;HDL_C;LDL_C;triglyc;cholesterol;HDL_C;LDL_C;triglyc;cholesterol;HDL_C;LDL_C;triglyc;cholesterol;HDL;HDL_C;LDL;LDL_C;TC;TG;triglyc;cholesterol;HDL_C;LDL;LDL_C;TC;triglyc;cholesterol;HDL_C;triglyc;cholesterol;HDL_C;LDL;LDL_C;TC;triglyc;cholesterol;HDL_C;triglyc;cholesterol;HDL_C;LDL_C;triglyc;cholesterol;HDL_C;LDL;LDL_C;TC;triglyc;cholesterol;HDL_C;triglyc;cholesterol;HDL_C;LDL_C;triglyc;cholesterol;HDL_C;LDL;LDL_C;TC;triglyc;cholesterol;HDL;HDL_C;LDL;LDL_C;TC;TG;triglyc;cholesterol;HDL_C;cholesterol;HDL;HDL_C;LDL;LDL_C;TC;TG;triglyc;cholesterol;HDL_C;LDL_C;triglyc;cholesterol;HDL_C;triglyc;cholesterol;HDL_C;triglyc;cholesterol;HDL_C;LDL_C;triglyc;cholesterol;HDL_C;LDL_C;triglyc;cholesterol;HDL_C;LDL;LDL_C;TC;triglyc;cholesterol;HDL_C;LDL_C;triglyc;cholesterol;HDL_C;LDL;LDL_C;TC;triglyc;cholesterol;HDL_C;triglyc;	UKBB;UKBB;UKBB;UKBB;UKBB;UKBB;UKBB;UKBB;UKBB;UKBB;UKBB;Willer_et_al_2013;UKBB;UKBB;UKBB;UKBB;UKBB;UKBB;UKBB;UKBB;UKBB;UKBB;UKBB;UKBB;UKBB;UKBB;UKBB;UKBB;UKBB;UKBB;UKBB;Willer_et_al_2013;UKBB;Willer_et_al_2013;UKBB;Willer_et_al_2013;Willer_et_al_2013;UKBB;UKBB;UKBB;Willer_et_al_2013;UKBB;Willer_et_al_2013;UKBB;UKBB;UKBB;Willer_et_al_2013;UKBB;Willer_et_al_2013;UKBB;UKBB;UKBB;UKBB;UKBB;UKBB;UKBB;UKBB;UKBB;UKBB;UKBB;UKBB;UKBB;UKBB;UKBB;UKBB;Willer_et_al_2013;UKBB;Willer_et_al_2013;UKBB;UKBB;UKBB;UKBB;UKBB;UKBB;UKBB;UKBB;UKBB;UKBB;UKBB;Willer_et_al_2013;UKBB;UKBB;UKBB;UKBB;UKBB;UKBB;UKBB;UKBB;UKBB;UKBB;UKBB;UKBB;UKBB;UKBB;UKBB;UKBB;UKBB;UKBB;UKBB;UKBB;UKBB;UKBB;UKBB;UKBB;UKBB;UKBB;UKBB;UKBB;UKBB;UKBB;UKBB;UKBB;UKBB;UKBB;UKBB;UKBB;Willer_et_al_2013;UKBB;Willer_et_al_2013;UKBB;Willer_et_al_2013;Willer_et_al_2013;UKBB;UKBB;UKBB;Willer_et_al_2013;UKBB;Willer_et_al_2013;UKBB;UKBB;UKBB;UKBB;UKBB;UKBB;UKBB;UKBB;UKBB;UKBB;UKBB;UKBB;UKBB;UKBB;UKBB;UKBB;UKBB;UKBB;UKBB;UKBB;UKBB;UKBB;UKBB;UKBB;UKBB;UKBB;UKBB;UKBB;UKBB;UKBB;UKBB;UKBB;UKBB;UKBB;UKBB;UKBB;UKBB;UKBB;UKBB;UKBB;UKBB;UKBB;UKBB;UKBB;UKBB;UKBB;UKBB;UKBB;UKBB;UKBB;UKBB;UKBB;UKBB;Willer_et_al_2013;UKBB;Willer_et_al_2013;UKBB;Willer_et_al_2013;Willer_et_al_2013;UKBB;UKBB;UKBB;Willer_et_al_2013;UKBB;Willer_et_al_2013;UKBB;UKBB;UKBB;UKBB;UKBB;UKBB;Willer_et_al_2013;UKBB;Willer_et_al_2013;UKBB;UKBB;UKBB;UKBB;UKBB;UKBB;UKBB;UKBB;UKBB;UKBB;Willer_et_al_2013;UKBB;Willer_et_al_2013;UKBB;UKBB;UKBB;UKBB;UKBB;UKBB;UKBB;UKBB;UKBB;UKBB;Willer_et_al_2013;UKBB;Willer_et_al_2013;UKBB;UKBB;Willer_et_al_2013;UKBB;Willer_et_al_2013;UKBB;Willer_et_al_2013;Willer_et_al_2013;UKBB;UKBB;UKBB;UKBB;Willer_et_al_2013;UKBB;Willer_et_al_2013;UKBB;Willer_et_al_2013;Willer_et_al_2013;UKBB;UKBB;UKBB;UKBB;UKBB;UKBB;UKBB;UKBB;UKBB;UKBB;UKBB;UKBB;UKBB;UKBB;UKBB;UKBB;UKBB;UKBB;UKBB;UKBB;UKBB;Willer_et_al_2013;UKBB;Willer_et_al_2013;UKBB;UKBB;UKBB;UKBB;UKBB;UKBB;UKBB;Willer_et_al_2013;UKBB;Willer_et_al_2013;UKBB;UKBB;UKBB;UKBB;	NA	NA	114026474;114043371;114043371;113932844;114169276;113893687;114043371;113932844;113893687;	rs72823013;rs41313475;rs41313475;rs35116854;rs3736946;rs117498629;rs41313475;rs35116854;rs117498629;	HDL_cholesterol;Apolipoprotein_A;HDL_cholesterol;Apolipoprotein_A;Triglycerides;Apolipoprotein_A;Cholesterol;HDL_cholesterol;HDL_cholesterol;	Klarin_et_al.;Sinnott-Armstrong_et_al.;Sinnott-Armstrong_et_al.;Sinnott-Armstrong_et_al.;Sinnott-Armstrong_et_al.;Sinnott-Armstrong_et_al.;Sinnott-Armstrong_et_al.;Sinnott-Armstrong_et_al.;Sinnott-Armstrong_et_al.;
10_14	10	113401194	115321527	S-HDL-TG_percent	113921825	10:113921825:A:G	rs2792735	a	g	0.7096	0.0273351	0.00430633	2.186e-10	9.66	33	0.5154	No	GPAM	GPAM	Biology	45	ApoA1;bOHBut;EstC;FreeC;HDL2-C;HDL3-C;HDL-C;HDL-D;IDL-FC;IDL-FC_percent;IDL-TG_percent;L-HDL-C;L-HDL-CE;L-HDL-FC;L-HDL-L;L-HDL-P;L-HDL-PL;L-LDL-FC;M-HDL-C;M-HDL-CE;M-HDL-FC;M-HDL-FC_percent;M-HDL-L;M-HDL-P;M-HDL-PL;M-VLDL-CE_percent;M-VLDL-TG_percent;PC;Serum-C;S-HDL-TG_percent;S-VLDL-CE_percent;S-VLDL-C_percent;S-VLDL-TG;S-VLDL-TG_percent;TGbyPG;TotCho;TotPG;XL-HDL-C;XL-HDL-CE;XL-HDL-FC;XL-HDL-L;XL-HDL-P;XL-HDL-PL;XS-VLDL-PL_percent;XS-VLDL-TG_percent;	2	region_10_14_locus_1	intron_variant	10:113940329:C:T;	missense_variant;	GPAM;	NA	Low density lipoprotein (GLGC 2013); Low density lipoprotein (GLGC 2010); Total cholesterol (GLGC 2013); Total cholesterol (GLGC 2010); LDL cholesterol (GLGC 2010); Total cholesterol (GLGC 2010);	NA	NA	NA	10:113901194;10:113901194;10:113901194;10:113901194;10:113901637;10:113901637;10:113901637;10:113901637;10:113902418;10:113902418;10:113902418;10:113902418;10:113902418;10:113902454;10:113902454;10:113902454;10:113902454;10:113902827;10:113902827;10:113902827;10:113902827;10:113903510;10:113903510;10:113903510;10:113908060;10:113908060;10:113908060;10:113909313;10:113909313;10:113909313;10:113910721;10:113910721;10:113910721;10:113910721;10:113910721;10:113910721;10:113910721;10:113910721;10:113913222;10:113913222;10:113913222;10:113913222;10:113913222;10:113913222;10:113913552;10:113913552;10:113913552;10:113913552;10:113913552;10:113913552;10:113913618;10:113913618;10:113913618;10:113913936;10:113913936;10:113913936;10:113914795;10:113914795;10:113914795;10:113915574;10:113915574;10:113915574;10:113915574;10:113916302;10:113916302;10:113916302;10:113916302;10:113916302;10:113916302;10:113916311;10:113916311;10:113916311;10:113916835;10:113916835;10:113916835;10:113916835;10:113917085;10:113917085;10:113917085;10:113917085;10:113917085;10:113917518;10:113917518;10:113917518;10:113917833;10:113917833;10:113917833;10:113917833;10:113917982;10:113917982;10:113917982;10:113919030;10:113919030;10:113919030;10:113919124;10:113919124;10:113919124;10:113919124;10:113919125;10:113919125;10:113919125;10:113919125;10:113919135;10:113919135;10:113919135;10:113920465;10:113920465;10:113920465;10:113920652;10:113920652;10:113920652;10:113921159;10:113921159;10:113921159;10:113921159;10:113921354;10:113921354;10:113921354;10:113921354;10:113921354;10:113921354;10:113921354;10:113921354;10:113921825;10:113921825;10:113921825;10:113921825;10:113921825;10:113921825;10:113921889;10:113922728;10:113922728;10:113922728;10:113922728;10:113923204;10:113923204;10:113923204;10:113923595;10:113923595;10:113923595;10:113924054;10:113924054;10:113924054;10:113926012;10:113926012;10:113926012;10:113926415;10:113926415;10:113926415;10:113926417;10:113926417;10:113926417;10:113926796;10:113926796;10:113926796;10:113928487;10:113928487;10:113928487;10:113928903;10:113928903;10:113928903;10:113929499;10:113929499;10:113929499;10:113931690;10:113931690;10:113931690;10:113931690;10:113933006;10:113933006;10:113933006;10:113933006;10:113933009;10:113933009;10:113933009;10:113933009;10:113933859;10:113933859;10:113933859;10:113933859;10:113933886;10:113933886;10:113933886;10:113933886;10:113933886;10:113933886;10:113933886;10:113933886;10:113934384;10:113934384;10:113934384;10:113934384;10:113934384;10:113934384;10:113935379;10:113935379;10:113935379;10:113936244;10:113936244;10:113936244;10:113936244;10:113936244;10:113936244;10:113936440;10:113936440;10:113936440;10:113936855;10:113936855;10:113936855;10:113936855;10:113937941;10:113937941;10:113937941;10:113937941;10:113937941;10:113937941;10:113938286;10:113938286;10:113938286;10:113938330;10:113938330;10:113938330;10:113938330;10:113939584;10:113939584;10:113939584;10:113939584;10:113939584;10:113939584;10:113940329;10:113940329;10:113940329;10:113940329;10:113940329;10:113940329;10:113940329;10:113940329;10:113940829;10:113940829;10:113944271;10:113944271;10:113944271;10:113944271;10:113944271;10:113944271;10:113944271;10:113944271;10:113944940;10:113944940;10:113944940;10:113944940;10:113945659;10:113945659;10:113945659;10:113946676;10:113946676;10:113946676;10:113947040;10:113947040;10:113947040;10:113947040;10:113947678;10:113947678;10:113947678;10:113947678;10:113949664;10:113949664;10:113949664;10:113949664;10:113949664;10:113949664;10:113950257;10:113950257;10:113950257;10:113950257;10:113950418;10:113950418;10:113950418;10:113950418;10:113950418;10:113950418;10:113951375;10:113951375;10:113951375;	rs34820178;rs34820178;rs34820178;rs34820178;rs58175211;rs58175211;rs58175211;rs58175211;rs2792744;rs2792744;rs2792744;rs2792744;rs2792744;rs72836628;rs72836628;rs72836628;rs72836628;rs2803606;rs2803606;rs2803606;rs2803606;rs2792743;rs2792743;rs2792743;rs3824627;rs3824627;rs3824627;rs2900942;rs2900942;rs2900942;rs1129555;rs1129555;rs1129555;rs1129555;rs1129555;rs1129555;rs1129555;rs1129555;rs2297991;rs2297991;rs2297991;rs2297991;rs2297991;rs2297991;rs1807800;rs1807800;rs1807800;rs1807800;rs1807800;rs1807800;rs1986438;rs1986438;rs1986438;rs2297992;rs2297992;rs2297992;rs4918719;rs4918719;rs4918719;rs397789990;rs397789990;rs397789990;rs397789990;rs2803608;rs2803608;rs2803608;rs2803608;rs2803608;rs2803608;rs4918720;rs4918720;rs4918720;rs2254532;rs2254532;rs2254532;rs2254532;rs2254537;rs2254537;rs2254537;rs2254537;rs2254537;rs6585138;rs6585138;rs6585138;rs6585139;rs6585139;rs6585139;rs6585139;rs6585140;rs6585140;rs6585140;rs10787427;rs10787427;rs10787427;rs2803609;rs2803609;rs2803609;rs2803609;rs7899096;rs7899096;rs7899096;rs7899096;rs7898897;rs7898897;rs7898897;rs2277207;rs2277207;rs2277207;rs3824626;rs3824626;rs3824626;rs2792736;rs2792736;rs2792736;rs2792736;rs2250802;rs2250802;rs2250802;rs2250802;rs2250802;rs2250802;rs2250802;rs2250802;rs2792735;rs2792735;rs2792735;rs2792735;rs2792735;rs2792735;rs10885313;rs2803611;rs2803611;rs2803611;rs2803611;rs3052612;rs3052612;rs3052612;rs10736219;rs10736219;rs10736219;rs7897449;rs7897449;rs7897449;rs10749108;rs10749108;rs10749108;rs10749109;rs10749109;rs10749109;rs10749110;rs10749110;rs10749110;rs10749111;rs10749111;rs10749111;rs2251579;rs2251579;rs2251579;rs2803616;rs2803616;rs2803616;rs2251697;rs2251697;rs2251697;rs2792703;rs2792703;rs2792703;rs2792703;rs398054733;rs398054733;rs398054733;rs398054733;rs5024318;rs5024318;rs5024318;rs5024318;rs142638715;rs142638715;rs142638715;rs142638715;rs2255141;rs2255141;rs2255141;rs2255141;rs2255141;rs2255141;rs2255141;rs2255141;rs2803619;rs2803619;rs2803619;rs2803619;rs2803619;rs2803619;rs10787428;rs10787428;rs10787428;rs2255400;rs2255400;rs2255400;rs2255400;rs2255400;rs2255400;rs7089231;rs7089231;rs7089231;rs2792759;rs2792759;rs2792759;rs2792759;rs2487294;rs2487294;rs2487294;rs2487294;rs2487294;rs2487294;rs4917627;rs4917627;rs4917627;rs147963331;rs147963331;rs147963331;rs147963331;rs2803621;rs2803621;rs2803621;rs2803621;rs2803621;rs2803621;rs2792751;rs2792751;rs2792751;rs2792751;rs2792751;rs2792751;rs2792751;rs2792751;rs10885314;rs10885314;rs2419604;rs2419604;rs2419604;rs2419604;rs2419604;rs2419604;rs2419604;rs2419604;rs2263608;rs2263608;rs2263608;rs2263608;rs10749112;rs10749112;rs10749112;rs10749113;rs10749113;rs10749113;rs4918722;rs4918722;rs4918722;rs4918722;rs4917628;rs4917628;rs4917628;rs4917628;rs10787429;rs10787429;rs10787429;rs10787429;rs10787429;rs10787429;rs11446981;rs11446981;rs11446981;rs11446981;rs7096937;rs7096937;rs7096937;rs7096937;rs7096937;rs7096937;rs7084039;rs7084039;rs7084039;	cholesterol;HDL_C;LDL_C;triglyc;cholesterol;HDL_C;LDL_C;triglyc;cholesterol;HDL_C;LDL_C;TC;triglyc;cholesterol;HDL_C;LDL_C;triglyc;cholesterol;HDL_C;LDL_C;triglyc;cholesterol;HDL_C;LDL_C;cholesterol;HDL_C;triglyc;cholesterol;HDL_C;triglyc;cholesterol;HDL;HDL_C;LDL;LDL_C;TC;TG;triglyc;cholesterol;HDL_C;LDL;LDL_C;TC;triglyc;cholesterol;HDL_C;LDL;LDL_C;TC;triglyc;cholesterol;HDL_C;triglyc;cholesterol;HDL_C;triglyc;cholesterol;HDL_C;triglyc;cholesterol;HDL_C;LDL_C;triglyc;cholesterol;HDL_C;LDL;LDL_C;TC;triglyc;cholesterol;HDL_C;triglyc;cholesterol;HDL_C;LDL_C;triglyc;cholesterol;HDL_C;LDL_C;TC;triglyc;cholesterol;HDL_C;triglyc;cholesterol;HDL_C;LDL_C;triglyc;cholesterol;HDL_C;triglyc;cholesterol;HDL_C;triglyc;cholesterol;HDL_C;LDL_C;triglyc;cholesterol;HDL_C;LDL_C;triglyc;cholesterol;HDL_C;triglyc;cholesterol;HDL_C;triglyc;cholesterol;HDL_C;triglyc;cholesterol;HDL_C;LDL_C;triglyc;cholesterol;HDL;HDL_C;LDL;LDL_C;TC;TG;triglyc;cholesterol;HDL_C;LDL;LDL_C;TC;triglyc;HDL_C;cholesterol;HDL_C;LDL_C;triglyc;cholesterol;HDL_C;triglyc;cholesterol;HDL_C;triglyc;cholesterol;HDL_C;triglyc;cholesterol;HDL_C;triglyc;cholesterol;HDL_C;triglyc;cholesterol;HDL_C;triglyc;cholesterol;HDL_C;triglyc;cholesterol;HDL_C;triglyc;cholesterol;HDL_C;triglyc;cholesterol;HDL_C;triglyc;cholesterol;HDL_C;LDL_C;triglyc;cholesterol;HDL_C;LDL_C;triglyc;cholesterol;HDL_C;LDL_C;triglyc;cholesterol;HDL_C;LDL_C;triglyc;cholesterol;HDL;HDL_C;LDL;LDL_C;TC;TG;triglyc;cholesterol;HDL_C;LDL;LDL_C;TC;triglyc;cholesterol;HDL_C;triglyc;cholesterol;HDL_C;LDL;LDL_C;TC;triglyc;cholesterol;HDL_C;triglyc;cholesterol;HDL_C;LDL_C;triglyc;cholesterol;HDL_C;LDL;LDL_C;TC;triglyc;cholesterol;HDL_C;triglyc;cholesterol;HDL_C;LDL_C;triglyc;cholesterol;HDL_C;LDL;LDL_C;TC;triglyc;cholesterol;HDL;HDL_C;LDL;LDL_C;TC;TG;triglyc;cholesterol;HDL_C;cholesterol;HDL;HDL_C;LDL;LDL_C;TC;TG;triglyc;cholesterol;HDL_C;LDL_C;triglyc;cholesterol;HDL_C;triglyc;cholesterol;HDL_C;triglyc;cholesterol;HDL_C;LDL_C;triglyc;cholesterol;HDL_C;LDL_C;triglyc;cholesterol;HDL_C;LDL;LDL_C;TC;triglyc;cholesterol;HDL_C;LDL_C;triglyc;cholesterol;HDL_C;LDL;LDL_C;TC;triglyc;cholesterol;HDL_C;triglyc;	UKBB;UKBB;UKBB;UKBB;UKBB;UKBB;UKBB;UKBB;UKBB;UKBB;UKBB;Willer_et_al_2013;UKBB;UKBB;UKBB;UKBB;UKBB;UKBB;UKBB;UKBB;UKBB;UKBB;UKBB;UKBB;UKBB;UKBB;UKBB;UKBB;UKBB;UKBB;UKBB;Willer_et_al_2013;UKBB;Willer_et_al_2013;UKBB;Willer_et_al_2013;Willer_et_al_2013;UKBB;UKBB;UKBB;Willer_et_al_2013;UKBB;Willer_et_al_2013;UKBB;UKBB;UKBB;Willer_et_al_2013;UKBB;Willer_et_al_2013;UKBB;UKBB;UKBB;UKBB;UKBB;UKBB;UKBB;UKBB;UKBB;UKBB;UKBB;UKBB;UKBB;UKBB;UKBB;UKBB;Willer_et_al_2013;UKBB;Willer_et_al_2013;UKBB;UKBB;UKBB;UKBB;UKBB;UKBB;UKBB;UKBB;UKBB;UKBB;UKBB;Willer_et_al_2013;UKBB;UKBB;UKBB;UKBB;UKBB;UKBB;UKBB;UKBB;UKBB;UKBB;UKBB;UKBB;UKBB;UKBB;UKBB;UKBB;UKBB;UKBB;UKBB;UKBB;UKBB;UKBB;UKBB;UKBB;UKBB;UKBB;UKBB;UKBB;UKBB;UKBB;UKBB;UKBB;UKBB;UKBB;UKBB;UKBB;Willer_et_al_2013;UKBB;Willer_et_al_2013;UKBB;Willer_et_al_2013;Willer_et_al_2013;UKBB;UKBB;UKBB;Willer_et_al_2013;UKBB;Willer_et_al_2013;UKBB;UKBB;UKBB;UKBB;UKBB;UKBB;UKBB;UKBB;UKBB;UKBB;UKBB;UKBB;UKBB;UKBB;UKBB;UKBB;UKBB;UKBB;UKBB;UKBB;UKBB;UKBB;UKBB;UKBB;UKBB;UKBB;UKBB;UKBB;UKBB;UKBB;UKBB;UKBB;UKBB;UKBB;UKBB;UKBB;UKBB;UKBB;UKBB;UKBB;UKBB;UKBB;UKBB;UKBB;UKBB;UKBB;UKBB;UKBB;UKBB;UKBB;UKBB;UKBB;UKBB;Willer_et_al_2013;UKBB;Willer_et_al_2013;UKBB;Willer_et_al_2013;Willer_et_al_2013;UKBB;UKBB;UKBB;Willer_et_al_2013;UKBB;Willer_et_al_2013;UKBB;UKBB;UKBB;UKBB;UKBB;UKBB;Willer_et_al_2013;UKBB;Willer_et_al_2013;UKBB;UKBB;UKBB;UKBB;UKBB;UKBB;UKBB;UKBB;UKBB;UKBB;Willer_et_al_2013;UKBB;Willer_et_al_2013;UKBB;UKBB;UKBB;UKBB;UKBB;UKBB;UKBB;UKBB;UKBB;UKBB;Willer_et_al_2013;UKBB;Willer_et_al_2013;UKBB;UKBB;Willer_et_al_2013;UKBB;Willer_et_al_2013;UKBB;Willer_et_al_2013;Willer_et_al_2013;UKBB;UKBB;UKBB;UKBB;Willer_et_al_2013;UKBB;Willer_et_al_2013;UKBB;Willer_et_al_2013;Willer_et_al_2013;UKBB;UKBB;UKBB;UKBB;UKBB;UKBB;UKBB;UKBB;UKBB;UKBB;UKBB;UKBB;UKBB;UKBB;UKBB;UKBB;UKBB;UKBB;UKBB;UKBB;UKBB;Willer_et_al_2013;UKBB;Willer_et_al_2013;UKBB;UKBB;UKBB;UKBB;UKBB;UKBB;UKBB;Willer_et_al_2013;UKBB;Willer_et_al_2013;UKBB;UKBB;UKBB;UKBB;	NA	NA	114026474;114043371;114043371;113932844;114169276;113893687;114043371;113932844;113893687;	rs72823013;rs41313475;rs41313475;rs35116854;rs3736946;rs117498629;rs41313475;rs35116854;rs117498629;	HDL_cholesterol;Apolipoprotein_A;HDL_cholesterol;Apolipoprotein_A;Triglycerides;Apolipoprotein_A;Cholesterol;HDL_cholesterol;HDL_cholesterol;	Klarin_et_al.;Sinnott-Armstrong_et_al.;Sinnott-Armstrong_et_al.;Sinnott-Armstrong_et_al.;Sinnott-Armstrong_et_al.;Sinnott-Armstrong_et_al.;Sinnott-Armstrong_et_al.;Sinnott-Armstrong_et_al.;Sinnott-Armstrong_et_al.;
10_14	10	113401194	115321527	S-VLDL-CE_percent	113936244	10:113936244:A:C	rs2255400	a	c	0.2848	0.0308933	0.00445406	4.034e-12	11.39	31	0.5701	No	GPAM	GPAM	Biology	48	ApoA1;bOHBut;EstC;FreeC;HDL2-C;HDL3-C;HDL-C;HDL-D;IDL-C;IDL-FC;IDL-FC_percent;IDL-PL;IDL-TG_percent;L-HDL-C;L-HDL-CE;L-HDL-FC;L-HDL-L;L-HDL-P;L-HDL-PL;L-LDL-FC;M-HDL-C;M-HDL-CE;M-HDL-FC;M-HDL-FC_percent;M-HDL-L;M-HDL-P;M-HDL-PL;M-VLDL-CE_percent;M-VLDL-C_percent;M-VLDL-TG_percent;PC;Serum-C;SM;S-VLDL-CE_percent;S-VLDL-C_percent;S-VLDL-TG;S-VLDL-TG_percent;TGbyPG;TotCho;TotPG;XL-HDL-C;XL-HDL-CE;XL-HDL-FC;XL-HDL-L;XL-HDL-P;XL-HDL-PL;XS-VLDL-PL_percent;XS-VLDL-TG_percent;	2	region_10_14_locus_1	intron_variant	10:113940329:C:T;	missense_variant;	GPAM;	NA	Low density lipoprotein (GLGC 2013); Low density lipoprotein (GLGC 2010); Total cholesterol (GLGC 2013); Total cholesterol (GLGC 2010); LDL cholesterol (GLGC 2010); Total cholesterol (GLGC 2010);	NA	NA	NA	10:113901194;10:113901194;10:113901194;10:113901194;10:113901637;10:113901637;10:113901637;10:113901637;10:113902418;10:113902418;10:113902418;10:113902418;10:113902418;10:113902454;10:113902454;10:113902454;10:113902454;10:113902827;10:113902827;10:113902827;10:113902827;10:113903510;10:113903510;10:113903510;10:113908060;10:113908060;10:113908060;10:113909313;10:113909313;10:113909313;10:113910721;10:113910721;10:113910721;10:113910721;10:113910721;10:113910721;10:113910721;10:113910721;10:113913222;10:113913222;10:113913222;10:113913222;10:113913222;10:113913222;10:113913552;10:113913552;10:113913552;10:113913552;10:113913552;10:113913552;10:113913618;10:113913618;10:113913618;10:113913936;10:113913936;10:113913936;10:113914795;10:113914795;10:113914795;10:113915574;10:113915574;10:113915574;10:113915574;10:113916302;10:113916302;10:113916302;10:113916302;10:113916302;10:113916302;10:113916311;10:113916311;10:113916311;10:113916835;10:113916835;10:113916835;10:113916835;10:113917085;10:113917085;10:113917085;10:113917085;10:113917085;10:113917518;10:113917518;10:113917518;10:113917833;10:113917833;10:113917833;10:113917833;10:113917982;10:113917982;10:113917982;10:113919030;10:113919030;10:113919030;10:113919124;10:113919124;10:113919124;10:113919124;10:113919125;10:113919125;10:113919125;10:113919125;10:113919135;10:113919135;10:113919135;10:113920465;10:113920465;10:113920465;10:113920652;10:113920652;10:113920652;10:113921159;10:113921159;10:113921159;10:113921159;10:113921354;10:113921354;10:113921354;10:113921354;10:113921354;10:113921354;10:113921354;10:113921354;10:113921825;10:113921825;10:113921825;10:113921825;10:113921825;10:113921825;10:113921889;10:113922728;10:113922728;10:113922728;10:113922728;10:113923204;10:113923204;10:113923204;10:113923595;10:113923595;10:113923595;10:113924054;10:113924054;10:113924054;10:113926012;10:113926012;10:113926012;10:113926415;10:113926415;10:113926415;10:113926417;10:113926417;10:113926417;10:113926796;10:113926796;10:113926796;10:113928487;10:113928487;10:113928487;10:113928903;10:113928903;10:113928903;10:113929499;10:113929499;10:113929499;10:113931690;10:113931690;10:113931690;10:113931690;10:113933006;10:113933006;10:113933006;10:113933006;10:113933009;10:113933009;10:113933009;10:113933009;10:113933859;10:113933859;10:113933859;10:113933859;10:113933886;10:113933886;10:113933886;10:113933886;10:113933886;10:113933886;10:113933886;10:113933886;10:113934384;10:113934384;10:113934384;10:113934384;10:113934384;10:113934384;10:113935379;10:113935379;10:113935379;10:113936244;10:113936244;10:113936244;10:113936244;10:113936244;10:113936244;10:113936440;10:113936440;10:113936440;10:113936855;10:113936855;10:113936855;10:113936855;10:113937941;10:113937941;10:113937941;10:113937941;10:113937941;10:113937941;10:113938286;10:113938286;10:113938286;10:113938330;10:113938330;10:113938330;10:113938330;10:113939584;10:113939584;10:113939584;10:113939584;10:113939584;10:113939584;10:113940329;10:113940329;10:113940329;10:113940329;10:113940329;10:113940329;10:113940329;10:113940329;10:113940829;10:113940829;10:113944271;10:113944271;10:113944271;10:113944271;10:113944271;10:113944271;10:113944271;10:113944271;10:113944940;10:113944940;10:113944940;10:113944940;10:113945659;10:113945659;10:113945659;10:113946676;10:113946676;10:113946676;10:113947040;10:113947040;10:113947040;10:113947040;10:113947678;10:113947678;10:113947678;10:113947678;10:113949664;10:113949664;10:113949664;10:113949664;10:113949664;10:113949664;10:113950257;10:113950257;10:113950257;10:113950257;10:113950418;10:113950418;10:113950418;10:113950418;10:113950418;10:113950418;10:113951375;10:113951375;10:113951375;	rs34820178;rs34820178;rs34820178;rs34820178;rs58175211;rs58175211;rs58175211;rs58175211;rs2792744;rs2792744;rs2792744;rs2792744;rs2792744;rs72836628;rs72836628;rs72836628;rs72836628;rs2803606;rs2803606;rs2803606;rs2803606;rs2792743;rs2792743;rs2792743;rs3824627;rs3824627;rs3824627;rs2900942;rs2900942;rs2900942;rs1129555;rs1129555;rs1129555;rs1129555;rs1129555;rs1129555;rs1129555;rs1129555;rs2297991;rs2297991;rs2297991;rs2297991;rs2297991;rs2297991;rs1807800;rs1807800;rs1807800;rs1807800;rs1807800;rs1807800;rs1986438;rs1986438;rs1986438;rs2297992;rs2297992;rs2297992;rs4918719;rs4918719;rs4918719;rs397789990;rs397789990;rs397789990;rs397789990;rs2803608;rs2803608;rs2803608;rs2803608;rs2803608;rs2803608;rs4918720;rs4918720;rs4918720;rs2254532;rs2254532;rs2254532;rs2254532;rs2254537;rs2254537;rs2254537;rs2254537;rs2254537;rs6585138;rs6585138;rs6585138;rs6585139;rs6585139;rs6585139;rs6585139;rs6585140;rs6585140;rs6585140;rs10787427;rs10787427;rs10787427;rs2803609;rs2803609;rs2803609;rs2803609;rs7899096;rs7899096;rs7899096;rs7899096;rs7898897;rs7898897;rs7898897;rs2277207;rs2277207;rs2277207;rs3824626;rs3824626;rs3824626;rs2792736;rs2792736;rs2792736;rs2792736;rs2250802;rs2250802;rs2250802;rs2250802;rs2250802;rs2250802;rs2250802;rs2250802;rs2792735;rs2792735;rs2792735;rs2792735;rs2792735;rs2792735;rs10885313;rs2803611;rs2803611;rs2803611;rs2803611;rs3052612;rs3052612;rs3052612;rs10736219;rs10736219;rs10736219;rs7897449;rs7897449;rs7897449;rs10749108;rs10749108;rs10749108;rs10749109;rs10749109;rs10749109;rs10749110;rs10749110;rs10749110;rs10749111;rs10749111;rs10749111;rs2251579;rs2251579;rs2251579;rs2803616;rs2803616;rs2803616;rs2251697;rs2251697;rs2251697;rs2792703;rs2792703;rs2792703;rs2792703;rs398054733;rs398054733;rs398054733;rs398054733;rs5024318;rs5024318;rs5024318;rs5024318;rs142638715;rs142638715;rs142638715;rs142638715;rs2255141;rs2255141;rs2255141;rs2255141;rs2255141;rs2255141;rs2255141;rs2255141;rs2803619;rs2803619;rs2803619;rs2803619;rs2803619;rs2803619;rs10787428;rs10787428;rs10787428;rs2255400;rs2255400;rs2255400;rs2255400;rs2255400;rs2255400;rs7089231;rs7089231;rs7089231;rs2792759;rs2792759;rs2792759;rs2792759;rs2487294;rs2487294;rs2487294;rs2487294;rs2487294;rs2487294;rs4917627;rs4917627;rs4917627;rs147963331;rs147963331;rs147963331;rs147963331;rs2803621;rs2803621;rs2803621;rs2803621;rs2803621;rs2803621;rs2792751;rs2792751;rs2792751;rs2792751;rs2792751;rs2792751;rs2792751;rs2792751;rs10885314;rs10885314;rs2419604;rs2419604;rs2419604;rs2419604;rs2419604;rs2419604;rs2419604;rs2419604;rs2263608;rs2263608;rs2263608;rs2263608;rs10749112;rs10749112;rs10749112;rs10749113;rs10749113;rs10749113;rs4918722;rs4918722;rs4918722;rs4918722;rs4917628;rs4917628;rs4917628;rs4917628;rs10787429;rs10787429;rs10787429;rs10787429;rs10787429;rs10787429;rs11446981;rs11446981;rs11446981;rs11446981;rs7096937;rs7096937;rs7096937;rs7096937;rs7096937;rs7096937;rs7084039;rs7084039;rs7084039;	cholesterol;HDL_C;LDL_C;triglyc;cholesterol;HDL_C;LDL_C;triglyc;cholesterol;HDL_C;LDL_C;TC;triglyc;cholesterol;HDL_C;LDL_C;triglyc;cholesterol;HDL_C;LDL_C;triglyc;cholesterol;HDL_C;LDL_C;cholesterol;HDL_C;triglyc;cholesterol;HDL_C;triglyc;cholesterol;HDL;HDL_C;LDL;LDL_C;TC;TG;triglyc;cholesterol;HDL_C;LDL;LDL_C;TC;triglyc;cholesterol;HDL_C;LDL;LDL_C;TC;triglyc;cholesterol;HDL_C;triglyc;cholesterol;HDL_C;triglyc;cholesterol;HDL_C;triglyc;cholesterol;HDL_C;LDL_C;triglyc;cholesterol;HDL_C;LDL;LDL_C;TC;triglyc;cholesterol;HDL_C;triglyc;cholesterol;HDL_C;LDL_C;triglyc;cholesterol;HDL_C;LDL_C;TC;triglyc;cholesterol;HDL_C;triglyc;cholesterol;HDL_C;LDL_C;triglyc;cholesterol;HDL_C;triglyc;cholesterol;HDL_C;triglyc;cholesterol;HDL_C;LDL_C;triglyc;cholesterol;HDL_C;LDL_C;triglyc;cholesterol;HDL_C;triglyc;cholesterol;HDL_C;triglyc;cholesterol;HDL_C;triglyc;cholesterol;HDL_C;LDL_C;triglyc;cholesterol;HDL;HDL_C;LDL;LDL_C;TC;TG;triglyc;cholesterol;HDL_C;LDL;LDL_C;TC;triglyc;HDL_C;cholesterol;HDL_C;LDL_C;triglyc;cholesterol;HDL_C;triglyc;cholesterol;HDL_C;triglyc;cholesterol;HDL_C;triglyc;cholesterol;HDL_C;triglyc;cholesterol;HDL_C;triglyc;cholesterol;HDL_C;triglyc;cholesterol;HDL_C;triglyc;cholesterol;HDL_C;triglyc;cholesterol;HDL_C;triglyc;cholesterol;HDL_C;triglyc;cholesterol;HDL_C;LDL_C;triglyc;cholesterol;HDL_C;LDL_C;triglyc;cholesterol;HDL_C;LDL_C;triglyc;cholesterol;HDL_C;LDL_C;triglyc;cholesterol;HDL;HDL_C;LDL;LDL_C;TC;TG;triglyc;cholesterol;HDL_C;LDL;LDL_C;TC;triglyc;cholesterol;HDL_C;triglyc;cholesterol;HDL_C;LDL;LDL_C;TC;triglyc;cholesterol;HDL_C;triglyc;cholesterol;HDL_C;LDL_C;triglyc;cholesterol;HDL_C;LDL;LDL_C;TC;triglyc;cholesterol;HDL_C;triglyc;cholesterol;HDL_C;LDL_C;triglyc;cholesterol;HDL_C;LDL;LDL_C;TC;triglyc;cholesterol;HDL;HDL_C;LDL;LDL_C;TC;TG;triglyc;cholesterol;HDL_C;cholesterol;HDL;HDL_C;LDL;LDL_C;TC;TG;triglyc;cholesterol;HDL_C;LDL_C;triglyc;cholesterol;HDL_C;triglyc;cholesterol;HDL_C;triglyc;cholesterol;HDL_C;LDL_C;triglyc;cholesterol;HDL_C;LDL_C;triglyc;cholesterol;HDL_C;LDL;LDL_C;TC;triglyc;cholesterol;HDL_C;LDL_C;triglyc;cholesterol;HDL_C;LDL;LDL_C;TC;triglyc;cholesterol;HDL_C;triglyc;	UKBB;UKBB;UKBB;UKBB;UKBB;UKBB;UKBB;UKBB;UKBB;UKBB;UKBB;Willer_et_al_2013;UKBB;UKBB;UKBB;UKBB;UKBB;UKBB;UKBB;UKBB;UKBB;UKBB;UKBB;UKBB;UKBB;UKBB;UKBB;UKBB;UKBB;UKBB;UKBB;Willer_et_al_2013;UKBB;Willer_et_al_2013;UKBB;Willer_et_al_2013;Willer_et_al_2013;UKBB;UKBB;UKBB;Willer_et_al_2013;UKBB;Willer_et_al_2013;UKBB;UKBB;UKBB;Willer_et_al_2013;UKBB;Willer_et_al_2013;UKBB;UKBB;UKBB;UKBB;UKBB;UKBB;UKBB;UKBB;UKBB;UKBB;UKBB;UKBB;UKBB;UKBB;UKBB;UKBB;Willer_et_al_2013;UKBB;Willer_et_al_2013;UKBB;UKBB;UKBB;UKBB;UKBB;UKBB;UKBB;UKBB;UKBB;UKBB;UKBB;Willer_et_al_2013;UKBB;UKBB;UKBB;UKBB;UKBB;UKBB;UKBB;UKBB;UKBB;UKBB;UKBB;UKBB;UKBB;UKBB;UKBB;UKBB;UKBB;UKBB;UKBB;UKBB;UKBB;UKBB;UKBB;UKBB;UKBB;UKBB;UKBB;UKBB;UKBB;UKBB;UKBB;UKBB;UKBB;UKBB;UKBB;UKBB;Willer_et_al_2013;UKBB;Willer_et_al_2013;UKBB;Willer_et_al_2013;Willer_et_al_2013;UKBB;UKBB;UKBB;Willer_et_al_2013;UKBB;Willer_et_al_2013;UKBB;UKBB;UKBB;UKBB;UKBB;UKBB;UKBB;UKBB;UKBB;UKBB;UKBB;UKBB;UKBB;UKBB;UKBB;UKBB;UKBB;UKBB;UKBB;UKBB;UKBB;UKBB;UKBB;UKBB;UKBB;UKBB;UKBB;UKBB;UKBB;UKBB;UKBB;UKBB;UKBB;UKBB;UKBB;UKBB;UKBB;UKBB;UKBB;UKBB;UKBB;UKBB;UKBB;UKBB;UKBB;UKBB;UKBB;UKBB;UKBB;UKBB;UKBB;UKBB;UKBB;Willer_et_al_2013;UKBB;Willer_et_al_2013;UKBB;Willer_et_al_2013;Willer_et_al_2013;UKBB;UKBB;UKBB;Willer_et_al_2013;UKBB;Willer_et_al_2013;UKBB;UKBB;UKBB;UKBB;UKBB;UKBB;Willer_et_al_2013;UKBB;Willer_et_al_2013;UKBB;UKBB;UKBB;UKBB;UKBB;UKBB;UKBB;UKBB;UKBB;UKBB;Willer_et_al_2013;UKBB;Willer_et_al_2013;UKBB;UKBB;UKBB;UKBB;UKBB;UKBB;UKBB;UKBB;UKBB;UKBB;Willer_et_al_2013;UKBB;Willer_et_al_2013;UKBB;UKBB;Willer_et_al_2013;UKBB;Willer_et_al_2013;UKBB;Willer_et_al_2013;Willer_et_al_2013;UKBB;UKBB;UKBB;UKBB;Willer_et_al_2013;UKBB;Willer_et_al_2013;UKBB;Willer_et_al_2013;Willer_et_al_2013;UKBB;UKBB;UKBB;UKBB;UKBB;UKBB;UKBB;UKBB;UKBB;UKBB;UKBB;UKBB;UKBB;UKBB;UKBB;UKBB;UKBB;UKBB;UKBB;UKBB;UKBB;Willer_et_al_2013;UKBB;Willer_et_al_2013;UKBB;UKBB;UKBB;UKBB;UKBB;UKBB;UKBB;Willer_et_al_2013;UKBB;Willer_et_al_2013;UKBB;UKBB;UKBB;UKBB;	NA	NA	114026474;114043371;114043371;113932844;114169276;113893687;114043371;113932844;113893687;	rs72823013;rs41313475;rs41313475;rs35116854;rs3736946;rs117498629;rs41313475;rs35116854;rs117498629;	HDL_cholesterol;Apolipoprotein_A;HDL_cholesterol;Apolipoprotein_A;Triglycerides;Apolipoprotein_A;Cholesterol;HDL_cholesterol;HDL_cholesterol;	Klarin_et_al.;Sinnott-Armstrong_et_al.;Sinnott-Armstrong_et_al.;Sinnott-Armstrong_et_al.;Sinnott-Armstrong_et_al.;Sinnott-Armstrong_et_al.;Sinnott-Armstrong_et_al.;Sinnott-Armstrong_et_al.;Sinnott-Armstrong_et_al.;
10_14	10	113401194	115321527	IDL-C	113936244	10:113936244:A:C	rs2255400	a	c	0.2848	0.027328	0.00446225	9.111e-10	9.04	31	0.4455	No	GPAM	GPAM	Biology	48	ApoA1;bOHBut;EstC;FreeC;HDL2-C;HDL3-C;HDL-C;HDL-D;IDL-C;IDL-FC;IDL-FC_percent;IDL-PL;IDL-TG_percent;L-HDL-C;L-HDL-CE;L-HDL-FC;L-HDL-L;L-HDL-P;L-HDL-PL;L-LDL-FC;M-HDL-C;M-HDL-CE;M-HDL-FC;M-HDL-FC_percent;M-HDL-L;M-HDL-P;M-HDL-PL;M-VLDL-CE_percent;M-VLDL-C_percent;M-VLDL-TG_percent;PC;Serum-C;SM;S-VLDL-CE_percent;S-VLDL-C_percent;S-VLDL-TG;S-VLDL-TG_percent;TGbyPG;TotCho;TotPG;XL-HDL-C;XL-HDL-CE;XL-HDL-FC;XL-HDL-L;XL-HDL-P;XL-HDL-PL;XS-VLDL-PL_percent;XS-VLDL-TG_percent;	2	region_10_14_locus_1	intron_variant	10:113940329:C:T;	missense_variant;	GPAM;	NA	Low density lipoprotein (GLGC 2013); Low density lipoprotein (GLGC 2010); Total cholesterol (GLGC 2013); Total cholesterol (GLGC 2010); LDL cholesterol (GLGC 2010); Total cholesterol (GLGC 2010);	NA	NA	NA	10:113901194;10:113901194;10:113901194;10:113901194;10:113901637;10:113901637;10:113901637;10:113901637;10:113902418;10:113902418;10:113902418;10:113902418;10:113902418;10:113902454;10:113902454;10:113902454;10:113902454;10:113902827;10:113902827;10:113902827;10:113902827;10:113903510;10:113903510;10:113903510;10:113908060;10:113908060;10:113908060;10:113909313;10:113909313;10:113909313;10:113910721;10:113910721;10:113910721;10:113910721;10:113910721;10:113910721;10:113910721;10:113910721;10:113913222;10:113913222;10:113913222;10:113913222;10:113913222;10:113913222;10:113913552;10:113913552;10:113913552;10:113913552;10:113913552;10:113913552;10:113913618;10:113913618;10:113913618;10:113913936;10:113913936;10:113913936;10:113914795;10:113914795;10:113914795;10:113915574;10:113915574;10:113915574;10:113915574;10:113916302;10:113916302;10:113916302;10:113916302;10:113916302;10:113916302;10:113916311;10:113916311;10:113916311;10:113916835;10:113916835;10:113916835;10:113916835;10:113917085;10:113917085;10:113917085;10:113917085;10:113917085;10:113917518;10:113917518;10:113917518;10:113917833;10:113917833;10:113917833;10:113917833;10:113917982;10:113917982;10:113917982;10:113919030;10:113919030;10:113919030;10:113919124;10:113919124;10:113919124;10:113919124;10:113919125;10:113919125;10:113919125;10:113919125;10:113919135;10:113919135;10:113919135;10:113920465;10:113920465;10:113920465;10:113920652;10:113920652;10:113920652;10:113921159;10:113921159;10:113921159;10:113921159;10:113921354;10:113921354;10:113921354;10:113921354;10:113921354;10:113921354;10:113921354;10:113921354;10:113921825;10:113921825;10:113921825;10:113921825;10:113921825;10:113921825;10:113921889;10:113922728;10:113922728;10:113922728;10:113922728;10:113923204;10:113923204;10:113923204;10:113923595;10:113923595;10:113923595;10:113924054;10:113924054;10:113924054;10:113926012;10:113926012;10:113926012;10:113926415;10:113926415;10:113926415;10:113926417;10:113926417;10:113926417;10:113926796;10:113926796;10:113926796;10:113928487;10:113928487;10:113928487;10:113928903;10:113928903;10:113928903;10:113929499;10:113929499;10:113929499;10:113931690;10:113931690;10:113931690;10:113931690;10:113933006;10:113933006;10:113933006;10:113933006;10:113933009;10:113933009;10:113933009;10:113933009;10:113933859;10:113933859;10:113933859;10:113933859;10:113933886;10:113933886;10:113933886;10:113933886;10:113933886;10:113933886;10:113933886;10:113933886;10:113934384;10:113934384;10:113934384;10:113934384;10:113934384;10:113934384;10:113935379;10:113935379;10:113935379;10:113936244;10:113936244;10:113936244;10:113936244;10:113936244;10:113936244;10:113936440;10:113936440;10:113936440;10:113936855;10:113936855;10:113936855;10:113936855;10:113937941;10:113937941;10:113937941;10:113937941;10:113937941;10:113937941;10:113938286;10:113938286;10:113938286;10:113938330;10:113938330;10:113938330;10:113938330;10:113939584;10:113939584;10:113939584;10:113939584;10:113939584;10:113939584;10:113940329;10:113940329;10:113940329;10:113940329;10:113940329;10:113940329;10:113940329;10:113940329;10:113940829;10:113940829;10:113944271;10:113944271;10:113944271;10:113944271;10:113944271;10:113944271;10:113944271;10:113944271;10:113944940;10:113944940;10:113944940;10:113944940;10:113945659;10:113945659;10:113945659;10:113946676;10:113946676;10:113946676;10:113947040;10:113947040;10:113947040;10:113947040;10:113947678;10:113947678;10:113947678;10:113947678;10:113949664;10:113949664;10:113949664;10:113949664;10:113949664;10:113949664;10:113950257;10:113950257;10:113950257;10:113950257;10:113950418;10:113950418;10:113950418;10:113950418;10:113950418;10:113950418;10:113951375;10:113951375;10:113951375;	rs34820178;rs34820178;rs34820178;rs34820178;rs58175211;rs58175211;rs58175211;rs58175211;rs2792744;rs2792744;rs2792744;rs2792744;rs2792744;rs72836628;rs72836628;rs72836628;rs72836628;rs2803606;rs2803606;rs2803606;rs2803606;rs2792743;rs2792743;rs2792743;rs3824627;rs3824627;rs3824627;rs2900942;rs2900942;rs2900942;rs1129555;rs1129555;rs1129555;rs1129555;rs1129555;rs1129555;rs1129555;rs1129555;rs2297991;rs2297991;rs2297991;rs2297991;rs2297991;rs2297991;rs1807800;rs1807800;rs1807800;rs1807800;rs1807800;rs1807800;rs1986438;rs1986438;rs1986438;rs2297992;rs2297992;rs2297992;rs4918719;rs4918719;rs4918719;rs397789990;rs397789990;rs397789990;rs397789990;rs2803608;rs2803608;rs2803608;rs2803608;rs2803608;rs2803608;rs4918720;rs4918720;rs4918720;rs2254532;rs2254532;rs2254532;rs2254532;rs2254537;rs2254537;rs2254537;rs2254537;rs2254537;rs6585138;rs6585138;rs6585138;rs6585139;rs6585139;rs6585139;rs6585139;rs6585140;rs6585140;rs6585140;rs10787427;rs10787427;rs10787427;rs2803609;rs2803609;rs2803609;rs2803609;rs7899096;rs7899096;rs7899096;rs7899096;rs7898897;rs7898897;rs7898897;rs2277207;rs2277207;rs2277207;rs3824626;rs3824626;rs3824626;rs2792736;rs2792736;rs2792736;rs2792736;rs2250802;rs2250802;rs2250802;rs2250802;rs2250802;rs2250802;rs2250802;rs2250802;rs2792735;rs2792735;rs2792735;rs2792735;rs2792735;rs2792735;rs10885313;rs2803611;rs2803611;rs2803611;rs2803611;rs3052612;rs3052612;rs3052612;rs10736219;rs10736219;rs10736219;rs7897449;rs7897449;rs7897449;rs10749108;rs10749108;rs10749108;rs10749109;rs10749109;rs10749109;rs10749110;rs10749110;rs10749110;rs10749111;rs10749111;rs10749111;rs2251579;rs2251579;rs2251579;rs2803616;rs2803616;rs2803616;rs2251697;rs2251697;rs2251697;rs2792703;rs2792703;rs2792703;rs2792703;rs398054733;rs398054733;rs398054733;rs398054733;rs5024318;rs5024318;rs5024318;rs5024318;rs142638715;rs142638715;rs142638715;rs142638715;rs2255141;rs2255141;rs2255141;rs2255141;rs2255141;rs2255141;rs2255141;rs2255141;rs2803619;rs2803619;rs2803619;rs2803619;rs2803619;rs2803619;rs10787428;rs10787428;rs10787428;rs2255400;rs2255400;rs2255400;rs2255400;rs2255400;rs2255400;rs7089231;rs7089231;rs7089231;rs2792759;rs2792759;rs2792759;rs2792759;rs2487294;rs2487294;rs2487294;rs2487294;rs2487294;rs2487294;rs4917627;rs4917627;rs4917627;rs147963331;rs147963331;rs147963331;rs147963331;rs2803621;rs2803621;rs2803621;rs2803621;rs2803621;rs2803621;rs2792751;rs2792751;rs2792751;rs2792751;rs2792751;rs2792751;rs2792751;rs2792751;rs10885314;rs10885314;rs2419604;rs2419604;rs2419604;rs2419604;rs2419604;rs2419604;rs2419604;rs2419604;rs2263608;rs2263608;rs2263608;rs2263608;rs10749112;rs10749112;rs10749112;rs10749113;rs10749113;rs10749113;rs4918722;rs4918722;rs4918722;rs4918722;rs4917628;rs4917628;rs4917628;rs4917628;rs10787429;rs10787429;rs10787429;rs10787429;rs10787429;rs10787429;rs11446981;rs11446981;rs11446981;rs11446981;rs7096937;rs7096937;rs7096937;rs7096937;rs7096937;rs7096937;rs7084039;rs7084039;rs7084039;	cholesterol;HDL_C;LDL_C;triglyc;cholesterol;HDL_C;LDL_C;triglyc;cholesterol;HDL_C;LDL_C;TC;triglyc;cholesterol;HDL_C;LDL_C;triglyc;cholesterol;HDL_C;LDL_C;triglyc;cholesterol;HDL_C;LDL_C;cholesterol;HDL_C;triglyc;cholesterol;HDL_C;triglyc;cholesterol;HDL;HDL_C;LDL;LDL_C;TC;TG;triglyc;cholesterol;HDL_C;LDL;LDL_C;TC;triglyc;cholesterol;HDL_C;LDL;LDL_C;TC;triglyc;cholesterol;HDL_C;triglyc;cholesterol;HDL_C;triglyc;cholesterol;HDL_C;triglyc;cholesterol;HDL_C;LDL_C;triglyc;cholesterol;HDL_C;LDL;LDL_C;TC;triglyc;cholesterol;HDL_C;triglyc;cholesterol;HDL_C;LDL_C;triglyc;cholesterol;HDL_C;LDL_C;TC;triglyc;cholesterol;HDL_C;triglyc;cholesterol;HDL_C;LDL_C;triglyc;cholesterol;HDL_C;triglyc;cholesterol;HDL_C;triglyc;cholesterol;HDL_C;LDL_C;triglyc;cholesterol;HDL_C;LDL_C;triglyc;cholesterol;HDL_C;triglyc;cholesterol;HDL_C;triglyc;cholesterol;HDL_C;triglyc;cholesterol;HDL_C;LDL_C;triglyc;cholesterol;HDL;HDL_C;LDL;LDL_C;TC;TG;triglyc;cholesterol;HDL_C;LDL;LDL_C;TC;triglyc;HDL_C;cholesterol;HDL_C;LDL_C;triglyc;cholesterol;HDL_C;triglyc;cholesterol;HDL_C;triglyc;cholesterol;HDL_C;triglyc;cholesterol;HDL_C;triglyc;cholesterol;HDL_C;triglyc;cholesterol;HDL_C;triglyc;cholesterol;HDL_C;triglyc;cholesterol;HDL_C;triglyc;cholesterol;HDL_C;triglyc;cholesterol;HDL_C;triglyc;cholesterol;HDL_C;LDL_C;triglyc;cholesterol;HDL_C;LDL_C;triglyc;cholesterol;HDL_C;LDL_C;triglyc;cholesterol;HDL_C;LDL_C;triglyc;cholesterol;HDL;HDL_C;LDL;LDL_C;TC;TG;triglyc;cholesterol;HDL_C;LDL;LDL_C;TC;triglyc;cholesterol;HDL_C;triglyc;cholesterol;HDL_C;LDL;LDL_C;TC;triglyc;cholesterol;HDL_C;triglyc;cholesterol;HDL_C;LDL_C;triglyc;cholesterol;HDL_C;LDL;LDL_C;TC;triglyc;cholesterol;HDL_C;triglyc;cholesterol;HDL_C;LDL_C;triglyc;cholesterol;HDL_C;LDL;LDL_C;TC;triglyc;cholesterol;HDL;HDL_C;LDL;LDL_C;TC;TG;triglyc;cholesterol;HDL_C;cholesterol;HDL;HDL_C;LDL;LDL_C;TC;TG;triglyc;cholesterol;HDL_C;LDL_C;triglyc;cholesterol;HDL_C;triglyc;cholesterol;HDL_C;triglyc;cholesterol;HDL_C;LDL_C;triglyc;cholesterol;HDL_C;LDL_C;triglyc;cholesterol;HDL_C;LDL;LDL_C;TC;triglyc;cholesterol;HDL_C;LDL_C;triglyc;cholesterol;HDL_C;LDL;LDL_C;TC;triglyc;cholesterol;HDL_C;triglyc;	UKBB;UKBB;UKBB;UKBB;UKBB;UKBB;UKBB;UKBB;UKBB;UKBB;UKBB;Willer_et_al_2013;UKBB;UKBB;UKBB;UKBB;UKBB;UKBB;UKBB;UKBB;UKBB;UKBB;UKBB;UKBB;UKBB;UKBB;UKBB;UKBB;UKBB;UKBB;UKBB;Willer_et_al_2013;UKBB;Willer_et_al_2013;UKBB;Willer_et_al_2013;Willer_et_al_2013;UKBB;UKBB;UKBB;Willer_et_al_2013;UKBB;Willer_et_al_2013;UKBB;UKBB;UKBB;Willer_et_al_2013;UKBB;Willer_et_al_2013;UKBB;UKBB;UKBB;UKBB;UKBB;UKBB;UKBB;UKBB;UKBB;UKBB;UKBB;UKBB;UKBB;UKBB;UKBB;UKBB;Willer_et_al_2013;UKBB;Willer_et_al_2013;UKBB;UKBB;UKBB;UKBB;UKBB;UKBB;UKBB;UKBB;UKBB;UKBB;UKBB;Willer_et_al_2013;UKBB;UKBB;UKBB;UKBB;UKBB;UKBB;UKBB;UKBB;UKBB;UKBB;UKBB;UKBB;UKBB;UKBB;UKBB;UKBB;UKBB;UKBB;UKBB;UKBB;UKBB;UKBB;UKBB;UKBB;UKBB;UKBB;UKBB;UKBB;UKBB;UKBB;UKBB;UKBB;UKBB;UKBB;UKBB;UKBB;Willer_et_al_2013;UKBB;Willer_et_al_2013;UKBB;Willer_et_al_2013;Willer_et_al_2013;UKBB;UKBB;UKBB;Willer_et_al_2013;UKBB;Willer_et_al_2013;UKBB;UKBB;UKBB;UKBB;UKBB;UKBB;UKBB;UKBB;UKBB;UKBB;UKBB;UKBB;UKBB;UKBB;UKBB;UKBB;UKBB;UKBB;UKBB;UKBB;UKBB;UKBB;UKBB;UKBB;UKBB;UKBB;UKBB;UKBB;UKBB;UKBB;UKBB;UKBB;UKBB;UKBB;UKBB;UKBB;UKBB;UKBB;UKBB;UKBB;UKBB;UKBB;UKBB;UKBB;UKBB;UKBB;UKBB;UKBB;UKBB;UKBB;UKBB;UKBB;UKBB;Willer_et_al_2013;UKBB;Willer_et_al_2013;UKBB;Willer_et_al_2013;Willer_et_al_2013;UKBB;UKBB;UKBB;Willer_et_al_2013;UKBB;Willer_et_al_2013;UKBB;UKBB;UKBB;UKBB;UKBB;UKBB;Willer_et_al_2013;UKBB;Willer_et_al_2013;UKBB;UKBB;UKBB;UKBB;UKBB;UKBB;UKBB;UKBB;UKBB;UKBB;Willer_et_al_2013;UKBB;Willer_et_al_2013;UKBB;UKBB;UKBB;UKBB;UKBB;UKBB;UKBB;UKBB;UKBB;UKBB;Willer_et_al_2013;UKBB;Willer_et_al_2013;UKBB;UKBB;Willer_et_al_2013;UKBB;Willer_et_al_2013;UKBB;Willer_et_al_2013;Willer_et_al_2013;UKBB;UKBB;UKBB;UKBB;Willer_et_al_2013;UKBB;Willer_et_al_2013;UKBB;Willer_et_al_2013;Willer_et_al_2013;UKBB;UKBB;UKBB;UKBB;UKBB;UKBB;UKBB;UKBB;UKBB;UKBB;UKBB;UKBB;UKBB;UKBB;UKBB;UKBB;UKBB;UKBB;UKBB;UKBB;UKBB;Willer_et_al_2013;UKBB;Willer_et_al_2013;UKBB;UKBB;UKBB;UKBB;UKBB;UKBB;UKBB;Willer_et_al_2013;UKBB;Willer_et_al_2013;UKBB;UKBB;UKBB;UKBB;	NA	NA	114026474;114043371;114043371;113932844;114169276;113893687;114043371;113932844;113893687;	rs72823013;rs41313475;rs41313475;rs35116854;rs3736946;rs117498629;rs41313475;rs35116854;rs117498629;	HDL_cholesterol;Apolipoprotein_A;HDL_cholesterol;Apolipoprotein_A;Triglycerides;Apolipoprotein_A;Cholesterol;HDL_cholesterol;HDL_cholesterol;	Klarin_et_al.;Sinnott-Armstrong_et_al.;Sinnott-Armstrong_et_al.;Sinnott-Armstrong_et_al.;Sinnott-Armstrong_et_al.;Sinnott-Armstrong_et_al.;Sinnott-Armstrong_et_al.;Sinnott-Armstrong_et_al.;Sinnott-Armstrong_et_al.;
10_14	10	113401194	115321527	bOHBut	113936855	10:113936855:C:T	rs2792759	t	c	0.7196	0.0426727	0.00566425	4.933e-14	13.31	30	0.1006	No	GPAM	GPAM	Biology	47	ApoA1;bOHBut;EstC;FreeC;HDL2-C;HDL3-C;HDL-C;HDL-D;IDL-C;IDL-FC;IDL-FC_percent;IDL-PL;IDL-TG_percent;L-HDL-C;L-HDL-CE;L-HDL-FC;L-HDL-L;L-HDL-P;L-HDL-PL;L-LDL-FC;M-HDL-C;M-HDL-CE;M-HDL-FC;M-HDL-FC_percent;M-HDL-L;M-HDL-P;M-HDL-PL;M-VLDL-CE_percent;M-VLDL-TG_percent;PC;Serum-C;SM;S-VLDL-CE_percent;S-VLDL-C_percent;S-VLDL-TG;S-VLDL-TG_percent;TGbyPG;TotCho;TotPG;XL-HDL-C;XL-HDL-CE;XL-HDL-FC;XL-HDL-L;XL-HDL-P;XL-HDL-PL;XS-VLDL-PL_percent;XS-VLDL-TG_percent;	2	region_10_14_locus_1	intron_variant	10:113940329:C:T;	missense_variant;	GPAM;	NA	NA	NA	NA	NA	10:113883047;10:113883047;10:113901194;10:113901194;10:113901194;10:113901194;10:113901637;10:113901637;10:113901637;10:113901637;10:113902418;10:113902418;10:113902418;10:113902418;10:113902418;10:113902454;10:113902454;10:113902454;10:113902454;10:113902827;10:113902827;10:113902827;10:113902827;10:113903510;10:113903510;10:113903510;10:113908060;10:113908060;10:113908060;10:113909313;10:113909313;10:113909313;10:113910721;10:113910721;10:113910721;10:113910721;10:113910721;10:113910721;10:113910721;10:113910721;10:113913222;10:113913222;10:113913222;10:113913222;10:113913222;10:113913222;10:113913552;10:113913552;10:113913552;10:113913552;10:113913552;10:113913552;10:113913618;10:113913618;10:113913618;10:113913936;10:113913936;10:113913936;10:113914795;10:113914795;10:113914795;10:113915574;10:113915574;10:113915574;10:113915574;10:113916302;10:113916302;10:113916302;10:113916302;10:113916302;10:113916302;10:113916311;10:113916311;10:113916311;10:113916835;10:113916835;10:113916835;10:113916835;10:113917085;10:113917085;10:113917085;10:113917085;10:113917085;10:113917518;10:113917518;10:113917518;10:113917833;10:113917833;10:113917833;10:113917833;10:113917982;10:113917982;10:113917982;10:113919030;10:113919030;10:113919030;10:113919124;10:113919124;10:113919124;10:113919124;10:113919125;10:113919125;10:113919125;10:113919125;10:113919135;10:113919135;10:113919135;10:113920465;10:113920465;10:113920465;10:113920652;10:113920652;10:113920652;10:113921159;10:113921159;10:113921159;10:113921159;10:113921354;10:113921354;10:113921354;10:113921354;10:113921354;10:113921354;10:113921354;10:113921354;10:113921825;10:113921825;10:113921825;10:113921825;10:113921825;10:113921825;10:113921889;10:113922728;10:113922728;10:113922728;10:113922728;10:113923204;10:113923204;10:113923204;10:113923595;10:113923595;10:113923595;10:113924054;10:113924054;10:113924054;10:113926012;10:113926012;10:113926012;10:113926415;10:113926415;10:113926415;10:113926417;10:113926417;10:113926417;10:113926796;10:113926796;10:113926796;10:113928487;10:113928487;10:113928487;10:113928903;10:113928903;10:113928903;10:113929499;10:113929499;10:113929499;10:113931690;10:113931690;10:113931690;10:113931690;10:113933006;10:113933006;10:113933006;10:113933006;10:113933009;10:113933009;10:113933009;10:113933009;10:113933859;10:113933859;10:113933859;10:113933859;10:113933886;10:113933886;10:113933886;10:113933886;10:113933886;10:113933886;10:113933886;10:113933886;10:113934384;10:113934384;10:113934384;10:113934384;10:113934384;10:113934384;10:113935379;10:113935379;10:113935379;10:113936244;10:113936244;10:113936244;10:113936244;10:113936244;10:113936244;10:113936440;10:113936440;10:113936440;10:113936855;10:113936855;10:113936855;10:113936855;10:113937941;10:113937941;10:113937941;10:113937941;10:113937941;10:113937941;10:113938286;10:113938286;10:113938286;10:113938330;10:113938330;10:113938330;10:113938330;10:113939584;10:113939584;10:113939584;10:113939584;10:113939584;10:113939584;10:113940329;10:113940329;10:113940329;10:113940329;10:113940329;10:113940329;10:113940329;10:113940329;10:113940829;10:113940829;10:113944271;10:113944271;10:113944271;10:113944271;10:113944271;10:113944271;10:113944271;10:113944271;10:113944940;10:113944940;10:113944940;10:113944940;10:113945659;10:113945659;10:113945659;10:113946676;10:113946676;10:113946676;10:113947040;10:113947040;10:113947040;10:113947040;10:113947678;10:113947678;10:113947678;10:113947678;10:113949664;10:113949664;10:113949664;10:113949664;10:113949664;10:113949664;10:113950257;10:113950257;10:113950257;10:113950257;10:113950418;10:113950418;10:113950418;10:113950418;10:113950418;10:113950418;10:113951375;10:113951375;10:113951375;	rs11195826;rs11195826;rs34820178;rs34820178;rs34820178;rs34820178;rs58175211;rs58175211;rs58175211;rs58175211;rs2792744;rs2792744;rs2792744;rs2792744;rs2792744;rs72836628;rs72836628;rs72836628;rs72836628;rs2803606;rs2803606;rs2803606;rs2803606;rs2792743;rs2792743;rs2792743;rs3824627;rs3824627;rs3824627;rs2900942;rs2900942;rs2900942;rs1129555;rs1129555;rs1129555;rs1129555;rs1129555;rs1129555;rs1129555;rs1129555;rs2297991;rs2297991;rs2297991;rs2297991;rs2297991;rs2297991;rs1807800;rs1807800;rs1807800;rs1807800;rs1807800;rs1807800;rs1986438;rs1986438;rs1986438;rs2297992;rs2297992;rs2297992;rs4918719;rs4918719;rs4918719;rs397789990;rs397789990;rs397789990;rs397789990;rs2803608;rs2803608;rs2803608;rs2803608;rs2803608;rs2803608;rs4918720;rs4918720;rs4918720;rs2254532;rs2254532;rs2254532;rs2254532;rs2254537;rs2254537;rs2254537;rs2254537;rs2254537;rs6585138;rs6585138;rs6585138;rs6585139;rs6585139;rs6585139;rs6585139;rs6585140;rs6585140;rs6585140;rs10787427;rs10787427;rs10787427;rs2803609;rs2803609;rs2803609;rs2803609;rs7899096;rs7899096;rs7899096;rs7899096;rs7898897;rs7898897;rs7898897;rs2277207;rs2277207;rs2277207;rs3824626;rs3824626;rs3824626;rs2792736;rs2792736;rs2792736;rs2792736;rs2250802;rs2250802;rs2250802;rs2250802;rs2250802;rs2250802;rs2250802;rs2250802;rs2792735;rs2792735;rs2792735;rs2792735;rs2792735;rs2792735;rs10885313;rs2803611;rs2803611;rs2803611;rs2803611;rs3052612;rs3052612;rs3052612;rs10736219;rs10736219;rs10736219;rs7897449;rs7897449;rs7897449;rs10749108;rs10749108;rs10749108;rs10749109;rs10749109;rs10749109;rs10749110;rs10749110;rs10749110;rs10749111;rs10749111;rs10749111;rs2251579;rs2251579;rs2251579;rs2803616;rs2803616;rs2803616;rs2251697;rs2251697;rs2251697;rs2792703;rs2792703;rs2792703;rs2792703;rs398054733;rs398054733;rs398054733;rs398054733;rs5024318;rs5024318;rs5024318;rs5024318;rs142638715;rs142638715;rs142638715;rs142638715;rs2255141;rs2255141;rs2255141;rs2255141;rs2255141;rs2255141;rs2255141;rs2255141;rs2803619;rs2803619;rs2803619;rs2803619;rs2803619;rs2803619;rs10787428;rs10787428;rs10787428;rs2255400;rs2255400;rs2255400;rs2255400;rs2255400;rs2255400;rs7089231;rs7089231;rs7089231;rs2792759;rs2792759;rs2792759;rs2792759;rs2487294;rs2487294;rs2487294;rs2487294;rs2487294;rs2487294;rs4917627;rs4917627;rs4917627;rs147963331;rs147963331;rs147963331;rs147963331;rs2803621;rs2803621;rs2803621;rs2803621;rs2803621;rs2803621;rs2792751;rs2792751;rs2792751;rs2792751;rs2792751;rs2792751;rs2792751;rs2792751;rs10885314;rs10885314;rs2419604;rs2419604;rs2419604;rs2419604;rs2419604;rs2419604;rs2419604;rs2419604;rs2263608;rs2263608;rs2263608;rs2263608;rs10749112;rs10749112;rs10749112;rs10749113;rs10749113;rs10749113;rs4918722;rs4918722;rs4918722;rs4918722;rs4917628;rs4917628;rs4917628;rs4917628;rs10787429;rs10787429;rs10787429;rs10787429;rs10787429;rs10787429;rs11446981;rs11446981;rs11446981;rs11446981;rs7096937;rs7096937;rs7096937;rs7096937;rs7096937;rs7096937;rs7084039;rs7084039;rs7084039;	cholesterol;HDL_C;cholesterol;HDL_C;LDL_C;triglyc;cholesterol;HDL_C;LDL_C;triglyc;cholesterol;HDL_C;LDL_C;TC;triglyc;cholesterol;HDL_C;LDL_C;triglyc;cholesterol;HDL_C;LDL_C;triglyc;cholesterol;HDL_C;LDL_C;cholesterol;HDL_C;triglyc;cholesterol;HDL_C;triglyc;cholesterol;HDL;HDL_C;LDL;LDL_C;TC;TG;triglyc;cholesterol;HDL_C;LDL;LDL_C;TC;triglyc;cholesterol;HDL_C;LDL;LDL_C;TC;triglyc;cholesterol;HDL_C;triglyc;cholesterol;HDL_C;triglyc;cholesterol;HDL_C;triglyc;cholesterol;HDL_C;LDL_C;triglyc;cholesterol;HDL_C;LDL;LDL_C;TC;triglyc;cholesterol;HDL_C;triglyc;cholesterol;HDL_C;LDL_C;triglyc;cholesterol;HDL_C;LDL_C;TC;triglyc;cholesterol;HDL_C;triglyc;cholesterol;HDL_C;LDL_C;triglyc;cholesterol;HDL_C;triglyc;cholesterol;HDL_C;triglyc;cholesterol;HDL_C;LDL_C;triglyc;cholesterol;HDL_C;LDL_C;triglyc;cholesterol;HDL_C;triglyc;cholesterol;HDL_C;triglyc;cholesterol;HDL_C;triglyc;cholesterol;HDL_C;LDL_C;triglyc;cholesterol;HDL;HDL_C;LDL;LDL_C;TC;TG;triglyc;cholesterol;HDL_C;LDL;LDL_C;TC;triglyc;HDL_C;cholesterol;HDL_C;LDL_C;triglyc;cholesterol;HDL_C;triglyc;cholesterol;HDL_C;triglyc;cholesterol;HDL_C;triglyc;cholesterol;HDL_C;triglyc;cholesterol;HDL_C;triglyc;cholesterol;HDL_C;triglyc;cholesterol;HDL_C;triglyc;cholesterol;HDL_C;triglyc;cholesterol;HDL_C;triglyc;cholesterol;HDL_C;triglyc;cholesterol;HDL_C;LDL_C;triglyc;cholesterol;HDL_C;LDL_C;triglyc;cholesterol;HDL_C;LDL_C;triglyc;cholesterol;HDL_C;LDL_C;triglyc;cholesterol;HDL;HDL_C;LDL;LDL_C;TC;TG;triglyc;cholesterol;HDL_C;LDL;LDL_C;TC;triglyc;cholesterol;HDL_C;triglyc;cholesterol;HDL_C;LDL;LDL_C;TC;triglyc;cholesterol;HDL_C;triglyc;cholesterol;HDL_C;LDL_C;triglyc;cholesterol;HDL_C;LDL;LDL_C;TC;triglyc;cholesterol;HDL_C;triglyc;cholesterol;HDL_C;LDL_C;triglyc;cholesterol;HDL_C;LDL;LDL_C;TC;triglyc;cholesterol;HDL;HDL_C;LDL;LDL_C;TC;TG;triglyc;cholesterol;HDL_C;cholesterol;HDL;HDL_C;LDL;LDL_C;TC;TG;triglyc;cholesterol;HDL_C;LDL_C;triglyc;cholesterol;HDL_C;triglyc;cholesterol;HDL_C;triglyc;cholesterol;HDL_C;LDL_C;triglyc;cholesterol;HDL_C;LDL_C;triglyc;cholesterol;HDL_C;LDL;LDL_C;TC;triglyc;cholesterol;HDL_C;LDL_C;triglyc;cholesterol;HDL_C;LDL;LDL_C;TC;triglyc;cholesterol;HDL_C;triglyc;	UKBB;UKBB;UKBB;UKBB;UKBB;UKBB;UKBB;UKBB;UKBB;UKBB;UKBB;UKBB;UKBB;Willer_et_al_2013;UKBB;UKBB;UKBB;UKBB;UKBB;UKBB;UKBB;UKBB;UKBB;UKBB;UKBB;UKBB;UKBB;UKBB;UKBB;UKBB;UKBB;UKBB;UKBB;Willer_et_al_2013;UKBB;Willer_et_al_2013;UKBB;Willer_et_al_2013;Willer_et_al_2013;UKBB;UKBB;UKBB;Willer_et_al_2013;UKBB;Willer_et_al_2013;UKBB;UKBB;UKBB;Willer_et_al_2013;UKBB;Willer_et_al_2013;UKBB;UKBB;UKBB;UKBB;UKBB;UKBB;UKBB;UKBB;UKBB;UKBB;UKBB;UKBB;UKBB;UKBB;UKBB;UKBB;Willer_et_al_2013;UKBB;Willer_et_al_2013;UKBB;UKBB;UKBB;UKBB;UKBB;UKBB;UKBB;UKBB;UKBB;UKBB;UKBB;Willer_et_al_2013;UKBB;UKBB;UKBB;UKBB;UKBB;UKBB;UKBB;UKBB;UKBB;UKBB;UKBB;UKBB;UKBB;UKBB;UKBB;UKBB;UKBB;UKBB;UKBB;UKBB;UKBB;UKBB;UKBB;UKBB;UKBB;UKBB;UKBB;UKBB;UKBB;UKBB;UKBB;UKBB;UKBB;UKBB;UKBB;UKBB;Willer_et_al_2013;UKBB;Willer_et_al_2013;UKBB;Willer_et_al_2013;Willer_et_al_2013;UKBB;UKBB;UKBB;Willer_et_al_2013;UKBB;Willer_et_al_2013;UKBB;UKBB;UKBB;UKBB;UKBB;UKBB;UKBB;UKBB;UKBB;UKBB;UKBB;UKBB;UKBB;UKBB;UKBB;UKBB;UKBB;UKBB;UKBB;UKBB;UKBB;UKBB;UKBB;UKBB;UKBB;UKBB;UKBB;UKBB;UKBB;UKBB;UKBB;UKBB;UKBB;UKBB;UKBB;UKBB;UKBB;UKBB;UKBB;UKBB;UKBB;UKBB;UKBB;UKBB;UKBB;UKBB;UKBB;UKBB;UKBB;UKBB;UKBB;UKBB;UKBB;Willer_et_al_2013;UKBB;Willer_et_al_2013;UKBB;Willer_et_al_2013;Willer_et_al_2013;UKBB;UKBB;UKBB;Willer_et_al_2013;UKBB;Willer_et_al_2013;UKBB;UKBB;UKBB;UKBB;UKBB;UKBB;Willer_et_al_2013;UKBB;Willer_et_al_2013;UKBB;UKBB;UKBB;UKBB;UKBB;UKBB;UKBB;UKBB;UKBB;UKBB;Willer_et_al_2013;UKBB;Willer_et_al_2013;UKBB;UKBB;UKBB;UKBB;UKBB;UKBB;UKBB;UKBB;UKBB;UKBB;Willer_et_al_2013;UKBB;Willer_et_al_2013;UKBB;UKBB;Willer_et_al_2013;UKBB;Willer_et_al_2013;UKBB;Willer_et_al_2013;Willer_et_al_2013;UKBB;UKBB;UKBB;UKBB;Willer_et_al_2013;UKBB;Willer_et_al_2013;UKBB;Willer_et_al_2013;Willer_et_al_2013;UKBB;UKBB;UKBB;UKBB;UKBB;UKBB;UKBB;UKBB;UKBB;UKBB;UKBB;UKBB;UKBB;UKBB;UKBB;UKBB;UKBB;UKBB;UKBB;UKBB;UKBB;Willer_et_al_2013;UKBB;Willer_et_al_2013;UKBB;UKBB;UKBB;UKBB;UKBB;UKBB;UKBB;Willer_et_al_2013;UKBB;Willer_et_al_2013;UKBB;UKBB;UKBB;UKBB;	NA	NA	114026474;114043371;114043371;113932844;114169276;113893687;114043371;113932844;113893687;	rs72823013;rs41313475;rs41313475;rs35116854;rs3736946;rs117498629;rs41313475;rs35116854;rs117498629;	HDL_cholesterol;Apolipoprotein_A;HDL_cholesterol;Apolipoprotein_A;Triglycerides;Apolipoprotein_A;Cholesterol;HDL_cholesterol;HDL_cholesterol;	Klarin_et_al.;Sinnott-Armstrong_et_al.;Sinnott-Armstrong_et_al.;Sinnott-Armstrong_et_al.;Sinnott-Armstrong_et_al.;Sinnott-Armstrong_et_al.;Sinnott-Armstrong_et_al.;Sinnott-Armstrong_et_al.;Sinnott-Armstrong_et_al.;
10_14	10	113401194	115321527	XL-HDL-L	113937941	10:113937941:G:T	rs2487294	t	g	0.7154	-0.0407111	0.00448368	1.087e-19	18.96	31	0.8895	No	GPAM	GPAM	Biology	48	ApoA1;bOHBut;EstC;FreeC;HDL2-C;HDL3-C;HDL-C;HDL-D;IDL-C;IDL-FC;IDL-FC_percent;IDL-PL;IDL-TG_percent;L-HDL-C;L-HDL-CE;L-HDL-FC;L-HDL-L;L-HDL-P;L-HDL-PL;L-LDL-FC;M-HDL-C;M-HDL-CE;M-HDL-FC;M-HDL-FC_percent;M-HDL-L;M-HDL-P;M-HDL-PL;M-VLDL-CE_percent;M-VLDL-C_percent;M-VLDL-TG_percent;PC;Serum-C;SM;S-VLDL-CE_percent;S-VLDL-C_percent;S-VLDL-TG;S-VLDL-TG_percent;TGbyPG;TotCho;TotPG;XL-HDL-C;XL-HDL-CE;XL-HDL-FC;XL-HDL-L;XL-HDL-P;XL-HDL-PL;XS-VLDL-PL_percent;XS-VLDL-TG_percent;	2	region_10_14_locus_1	intron_variant	10:113940329:C:T;	missense_variant;	GPAM;	NA	Low density lipoprotein (GLGC 2013); Low density lipoprotein (GLGC 2010); Total cholesterol (GLGC 2013); Total cholesterol (GLGC 2010); LDL cholesterol (GLGC 2010); Total cholesterol (GLGC 2010);	NA	NA	NA	10:113883047;10:113883047;10:113901194;10:113901194;10:113901194;10:113901194;10:113901637;10:113901637;10:113901637;10:113901637;10:113902418;10:113902418;10:113902418;10:113902418;10:113902418;10:113902454;10:113902454;10:113902454;10:113902454;10:113902827;10:113902827;10:113902827;10:113902827;10:113903510;10:113903510;10:113903510;10:113908060;10:113908060;10:113908060;10:113909313;10:113909313;10:113909313;10:113910721;10:113910721;10:113910721;10:113910721;10:113910721;10:113910721;10:113910721;10:113910721;10:113913222;10:113913222;10:113913222;10:113913222;10:113913222;10:113913222;10:113913552;10:113913552;10:113913552;10:113913552;10:113913552;10:113913552;10:113913618;10:113913618;10:113913618;10:113913936;10:113913936;10:113913936;10:113914795;10:113914795;10:113914795;10:113915574;10:113915574;10:113915574;10:113915574;10:113916302;10:113916302;10:113916302;10:113916302;10:113916302;10:113916302;10:113916311;10:113916311;10:113916311;10:113916835;10:113916835;10:113916835;10:113916835;10:113917085;10:113917085;10:113917085;10:113917085;10:113917085;10:113917518;10:113917518;10:113917518;10:113917833;10:113917833;10:113917833;10:113917833;10:113917982;10:113917982;10:113917982;10:113919030;10:113919030;10:113919030;10:113919124;10:113919124;10:113919124;10:113919124;10:113919125;10:113919125;10:113919125;10:113919125;10:113919135;10:113919135;10:113919135;10:113920465;10:113920465;10:113920465;10:113920652;10:113920652;10:113920652;10:113921159;10:113921159;10:113921159;10:113921159;10:113921354;10:113921354;10:113921354;10:113921354;10:113921354;10:113921354;10:113921354;10:113921354;10:113921825;10:113921825;10:113921825;10:113921825;10:113921825;10:113921825;10:113921889;10:113922728;10:113922728;10:113922728;10:113922728;10:113923204;10:113923204;10:113923204;10:113923595;10:113923595;10:113923595;10:113924054;10:113924054;10:113924054;10:113926012;10:113926012;10:113926012;10:113926415;10:113926415;10:113926415;10:113926417;10:113926417;10:113926417;10:113926796;10:113926796;10:113926796;10:113928487;10:113928487;10:113928487;10:113928903;10:113928903;10:113928903;10:113929499;10:113929499;10:113929499;10:113931690;10:113931690;10:113931690;10:113931690;10:113933006;10:113933006;10:113933006;10:113933006;10:113933009;10:113933009;10:113933009;10:113933009;10:113933859;10:113933859;10:113933859;10:113933859;10:113933886;10:113933886;10:113933886;10:113933886;10:113933886;10:113933886;10:113933886;10:113933886;10:113934384;10:113934384;10:113934384;10:113934384;10:113934384;10:113934384;10:113935379;10:113935379;10:113935379;10:113936244;10:113936244;10:113936244;10:113936244;10:113936244;10:113936244;10:113936440;10:113936440;10:113936440;10:113936855;10:113936855;10:113936855;10:113936855;10:113937941;10:113937941;10:113937941;10:113937941;10:113937941;10:113937941;10:113938286;10:113938286;10:113938286;10:113938330;10:113938330;10:113938330;10:113938330;10:113939584;10:113939584;10:113939584;10:113939584;10:113939584;10:113939584;10:113940329;10:113940329;10:113940329;10:113940329;10:113940329;10:113940329;10:113940329;10:113940329;10:113940829;10:113940829;10:113944271;10:113944271;10:113944271;10:113944271;10:113944271;10:113944271;10:113944271;10:113944271;10:113944940;10:113944940;10:113944940;10:113944940;10:113945659;10:113945659;10:113945659;10:113946676;10:113946676;10:113946676;10:113947040;10:113947040;10:113947040;10:113947040;10:113947678;10:113947678;10:113947678;10:113947678;10:113949664;10:113949664;10:113949664;10:113949664;10:113949664;10:113949664;10:113950257;10:113950257;10:113950257;10:113950257;10:113950418;10:113950418;10:113950418;10:113950418;10:113950418;10:113950418;10:113951375;10:113951375;10:113951375;	rs11195826;rs11195826;rs34820178;rs34820178;rs34820178;rs34820178;rs58175211;rs58175211;rs58175211;rs58175211;rs2792744;rs2792744;rs2792744;rs2792744;rs2792744;rs72836628;rs72836628;rs72836628;rs72836628;rs2803606;rs2803606;rs2803606;rs2803606;rs2792743;rs2792743;rs2792743;rs3824627;rs3824627;rs3824627;rs2900942;rs2900942;rs2900942;rs1129555;rs1129555;rs1129555;rs1129555;rs1129555;rs1129555;rs1129555;rs1129555;rs2297991;rs2297991;rs2297991;rs2297991;rs2297991;rs2297991;rs1807800;rs1807800;rs1807800;rs1807800;rs1807800;rs1807800;rs1986438;rs1986438;rs1986438;rs2297992;rs2297992;rs2297992;rs4918719;rs4918719;rs4918719;rs397789990;rs397789990;rs397789990;rs397789990;rs2803608;rs2803608;rs2803608;rs2803608;rs2803608;rs2803608;rs4918720;rs4918720;rs4918720;rs2254532;rs2254532;rs2254532;rs2254532;rs2254537;rs2254537;rs2254537;rs2254537;rs2254537;rs6585138;rs6585138;rs6585138;rs6585139;rs6585139;rs6585139;rs6585139;rs6585140;rs6585140;rs6585140;rs10787427;rs10787427;rs10787427;rs2803609;rs2803609;rs2803609;rs2803609;rs7899096;rs7899096;rs7899096;rs7899096;rs7898897;rs7898897;rs7898897;rs2277207;rs2277207;rs2277207;rs3824626;rs3824626;rs3824626;rs2792736;rs2792736;rs2792736;rs2792736;rs2250802;rs2250802;rs2250802;rs2250802;rs2250802;rs2250802;rs2250802;rs2250802;rs2792735;rs2792735;rs2792735;rs2792735;rs2792735;rs2792735;rs10885313;rs2803611;rs2803611;rs2803611;rs2803611;rs3052612;rs3052612;rs3052612;rs10736219;rs10736219;rs10736219;rs7897449;rs7897449;rs7897449;rs10749108;rs10749108;rs10749108;rs10749109;rs10749109;rs10749109;rs10749110;rs10749110;rs10749110;rs10749111;rs10749111;rs10749111;rs2251579;rs2251579;rs2251579;rs2803616;rs2803616;rs2803616;rs2251697;rs2251697;rs2251697;rs2792703;rs2792703;rs2792703;rs2792703;rs398054733;rs398054733;rs398054733;rs398054733;rs5024318;rs5024318;rs5024318;rs5024318;rs142638715;rs142638715;rs142638715;rs142638715;rs2255141;rs2255141;rs2255141;rs2255141;rs2255141;rs2255141;rs2255141;rs2255141;rs2803619;rs2803619;rs2803619;rs2803619;rs2803619;rs2803619;rs10787428;rs10787428;rs10787428;rs2255400;rs2255400;rs2255400;rs2255400;rs2255400;rs2255400;rs7089231;rs7089231;rs7089231;rs2792759;rs2792759;rs2792759;rs2792759;rs2487294;rs2487294;rs2487294;rs2487294;rs2487294;rs2487294;rs4917627;rs4917627;rs4917627;rs147963331;rs147963331;rs147963331;rs147963331;rs2803621;rs2803621;rs2803621;rs2803621;rs2803621;rs2803621;rs2792751;rs2792751;rs2792751;rs2792751;rs2792751;rs2792751;rs2792751;rs2792751;rs10885314;rs10885314;rs2419604;rs2419604;rs2419604;rs2419604;rs2419604;rs2419604;rs2419604;rs2419604;rs2263608;rs2263608;rs2263608;rs2263608;rs10749112;rs10749112;rs10749112;rs10749113;rs10749113;rs10749113;rs4918722;rs4918722;rs4918722;rs4918722;rs4917628;rs4917628;rs4917628;rs4917628;rs10787429;rs10787429;rs10787429;rs10787429;rs10787429;rs10787429;rs11446981;rs11446981;rs11446981;rs11446981;rs7096937;rs7096937;rs7096937;rs7096937;rs7096937;rs7096937;rs7084039;rs7084039;rs7084039;	cholesterol;HDL_C;cholesterol;HDL_C;LDL_C;triglyc;cholesterol;HDL_C;LDL_C;triglyc;cholesterol;HDL_C;LDL_C;TC;triglyc;cholesterol;HDL_C;LDL_C;triglyc;cholesterol;HDL_C;LDL_C;triglyc;cholesterol;HDL_C;LDL_C;cholesterol;HDL_C;triglyc;cholesterol;HDL_C;triglyc;cholesterol;HDL;HDL_C;LDL;LDL_C;TC;TG;triglyc;cholesterol;HDL_C;LDL;LDL_C;TC;triglyc;cholesterol;HDL_C;LDL;LDL_C;TC;triglyc;cholesterol;HDL_C;triglyc;cholesterol;HDL_C;triglyc;cholesterol;HDL_C;triglyc;cholesterol;HDL_C;LDL_C;triglyc;cholesterol;HDL_C;LDL;LDL_C;TC;triglyc;cholesterol;HDL_C;triglyc;cholesterol;HDL_C;LDL_C;triglyc;cholesterol;HDL_C;LDL_C;TC;triglyc;cholesterol;HDL_C;triglyc;cholesterol;HDL_C;LDL_C;triglyc;cholesterol;HDL_C;triglyc;cholesterol;HDL_C;triglyc;cholesterol;HDL_C;LDL_C;triglyc;cholesterol;HDL_C;LDL_C;triglyc;cholesterol;HDL_C;triglyc;cholesterol;HDL_C;triglyc;cholesterol;HDL_C;triglyc;cholesterol;HDL_C;LDL_C;triglyc;cholesterol;HDL;HDL_C;LDL;LDL_C;TC;TG;triglyc;cholesterol;HDL_C;LDL;LDL_C;TC;triglyc;HDL_C;cholesterol;HDL_C;LDL_C;triglyc;cholesterol;HDL_C;triglyc;cholesterol;HDL_C;triglyc;cholesterol;HDL_C;triglyc;cholesterol;HDL_C;triglyc;cholesterol;HDL_C;triglyc;cholesterol;HDL_C;triglyc;cholesterol;HDL_C;triglyc;cholesterol;HDL_C;triglyc;cholesterol;HDL_C;triglyc;cholesterol;HDL_C;triglyc;cholesterol;HDL_C;LDL_C;triglyc;cholesterol;HDL_C;LDL_C;triglyc;cholesterol;HDL_C;LDL_C;triglyc;cholesterol;HDL_C;LDL_C;triglyc;cholesterol;HDL;HDL_C;LDL;LDL_C;TC;TG;triglyc;cholesterol;HDL_C;LDL;LDL_C;TC;triglyc;cholesterol;HDL_C;triglyc;cholesterol;HDL_C;LDL;LDL_C;TC;triglyc;cholesterol;HDL_C;triglyc;cholesterol;HDL_C;LDL_C;triglyc;cholesterol;HDL_C;LDL;LDL_C;TC;triglyc;cholesterol;HDL_C;triglyc;cholesterol;HDL_C;LDL_C;triglyc;cholesterol;HDL_C;LDL;LDL_C;TC;triglyc;cholesterol;HDL;HDL_C;LDL;LDL_C;TC;TG;triglyc;cholesterol;HDL_C;cholesterol;HDL;HDL_C;LDL;LDL_C;TC;TG;triglyc;cholesterol;HDL_C;LDL_C;triglyc;cholesterol;HDL_C;triglyc;cholesterol;HDL_C;triglyc;cholesterol;HDL_C;LDL_C;triglyc;cholesterol;HDL_C;LDL_C;triglyc;cholesterol;HDL_C;LDL;LDL_C;TC;triglyc;cholesterol;HDL_C;LDL_C;triglyc;cholesterol;HDL_C;LDL;LDL_C;TC;triglyc;cholesterol;HDL_C;triglyc;	UKBB;UKBB;UKBB;UKBB;UKBB;UKBB;UKBB;UKBB;UKBB;UKBB;UKBB;UKBB;UKBB;Willer_et_al_2013;UKBB;UKBB;UKBB;UKBB;UKBB;UKBB;UKBB;UKBB;UKBB;UKBB;UKBB;UKBB;UKBB;UKBB;UKBB;UKBB;UKBB;UKBB;UKBB;Willer_et_al_2013;UKBB;Willer_et_al_2013;UKBB;Willer_et_al_2013;Willer_et_al_2013;UKBB;UKBB;UKBB;Willer_et_al_2013;UKBB;Willer_et_al_2013;UKBB;UKBB;UKBB;Willer_et_al_2013;UKBB;Willer_et_al_2013;UKBB;UKBB;UKBB;UKBB;UKBB;UKBB;UKBB;UKBB;UKBB;UKBB;UKBB;UKBB;UKBB;UKBB;UKBB;UKBB;Willer_et_al_2013;UKBB;Willer_et_al_2013;UKBB;UKBB;UKBB;UKBB;UKBB;UKBB;UKBB;UKBB;UKBB;UKBB;UKBB;Willer_et_al_2013;UKBB;UKBB;UKBB;UKBB;UKBB;UKBB;UKBB;UKBB;UKBB;UKBB;UKBB;UKBB;UKBB;UKBB;UKBB;UKBB;UKBB;UKBB;UKBB;UKBB;UKBB;UKBB;UKBB;UKBB;UKBB;UKBB;UKBB;UKBB;UKBB;UKBB;UKBB;UKBB;UKBB;UKBB;UKBB;UKBB;Willer_et_al_2013;UKBB;Willer_et_al_2013;UKBB;Willer_et_al_2013;Willer_et_al_2013;UKBB;UKBB;UKBB;Willer_et_al_2013;UKBB;Willer_et_al_2013;UKBB;UKBB;UKBB;UKBB;UKBB;UKBB;UKBB;UKBB;UKBB;UKBB;UKBB;UKBB;UKBB;UKBB;UKBB;UKBB;UKBB;UKBB;UKBB;UKBB;UKBB;UKBB;UKBB;UKBB;UKBB;UKBB;UKBB;UKBB;UKBB;UKBB;UKBB;UKBB;UKBB;UKBB;UKBB;UKBB;UKBB;UKBB;UKBB;UKBB;UKBB;UKBB;UKBB;UKBB;UKBB;UKBB;UKBB;UKBB;UKBB;UKBB;UKBB;UKBB;UKBB;Willer_et_al_2013;UKBB;Willer_et_al_2013;UKBB;Willer_et_al_2013;Willer_et_al_2013;UKBB;UKBB;UKBB;Willer_et_al_2013;UKBB;Willer_et_al_2013;UKBB;UKBB;UKBB;UKBB;UKBB;UKBB;Willer_et_al_2013;UKBB;Willer_et_al_2013;UKBB;UKBB;UKBB;UKBB;UKBB;UKBB;UKBB;UKBB;UKBB;UKBB;Willer_et_al_2013;UKBB;Willer_et_al_2013;UKBB;UKBB;UKBB;UKBB;UKBB;UKBB;UKBB;UKBB;UKBB;UKBB;Willer_et_al_2013;UKBB;Willer_et_al_2013;UKBB;UKBB;Willer_et_al_2013;UKBB;Willer_et_al_2013;UKBB;Willer_et_al_2013;Willer_et_al_2013;UKBB;UKBB;UKBB;UKBB;Willer_et_al_2013;UKBB;Willer_et_al_2013;UKBB;Willer_et_al_2013;Willer_et_al_2013;UKBB;UKBB;UKBB;UKBB;UKBB;UKBB;UKBB;UKBB;UKBB;UKBB;UKBB;UKBB;UKBB;UKBB;UKBB;UKBB;UKBB;UKBB;UKBB;UKBB;UKBB;Willer_et_al_2013;UKBB;Willer_et_al_2013;UKBB;UKBB;UKBB;UKBB;UKBB;UKBB;UKBB;Willer_et_al_2013;UKBB;Willer_et_al_2013;UKBB;UKBB;UKBB;UKBB;	NA	NA	114026474;114043371;114043371;113932844;114169276;113893687;114043371;113932844;113893687;	rs72823013;rs41313475;rs41313475;rs35116854;rs3736946;rs117498629;rs41313475;rs35116854;rs117498629;	HDL_cholesterol;Apolipoprotein_A;HDL_cholesterol;Apolipoprotein_A;Triglycerides;Apolipoprotein_A;Cholesterol;HDL_cholesterol;HDL_cholesterol;	Klarin_et_al.;Sinnott-Armstrong_et_al.;Sinnott-Armstrong_et_al.;Sinnott-Armstrong_et_al.;Sinnott-Armstrong_et_al.;Sinnott-Armstrong_et_al.;Sinnott-Armstrong_et_al.;Sinnott-Armstrong_et_al.;Sinnott-Armstrong_et_al.;
10_14	10	113401194	115321527	XL-HDL-P	113937941	10:113937941:G:T	rs2487294	t	g	0.7154	-0.0406486	0.00448394	1.242e-19	18.91	31	0.9042	No	GPAM	GPAM	Biology	48	ApoA1;bOHBut;EstC;FreeC;HDL2-C;HDL3-C;HDL-C;HDL-D;IDL-C;IDL-FC;IDL-FC_percent;IDL-PL;IDL-TG_percent;L-HDL-C;L-HDL-CE;L-HDL-FC;L-HDL-L;L-HDL-P;L-HDL-PL;L-LDL-FC;M-HDL-C;M-HDL-CE;M-HDL-FC;M-HDL-FC_percent;M-HDL-L;M-HDL-P;M-HDL-PL;M-VLDL-CE_percent;M-VLDL-C_percent;M-VLDL-TG_percent;PC;Serum-C;SM;S-VLDL-CE_percent;S-VLDL-C_percent;S-VLDL-TG;S-VLDL-TG_percent;TGbyPG;TotCho;TotPG;XL-HDL-C;XL-HDL-CE;XL-HDL-FC;XL-HDL-L;XL-HDL-P;XL-HDL-PL;XS-VLDL-PL_percent;XS-VLDL-TG_percent;	2	region_10_14_locus_1	intron_variant	10:113940329:C:T;	missense_variant;	GPAM;	NA	Low density lipoprotein (GLGC 2013); Low density lipoprotein (GLGC 2010); Total cholesterol (GLGC 2013); Total cholesterol (GLGC 2010); LDL cholesterol (GLGC 2010); Total cholesterol (GLGC 2010);	NA	NA	NA	10:113883047;10:113883047;10:113901194;10:113901194;10:113901194;10:113901194;10:113901637;10:113901637;10:113901637;10:113901637;10:113902418;10:113902418;10:113902418;10:113902418;10:113902418;10:113902454;10:113902454;10:113902454;10:113902454;10:113902827;10:113902827;10:113902827;10:113902827;10:113903510;10:113903510;10:113903510;10:113908060;10:113908060;10:113908060;10:113909313;10:113909313;10:113909313;10:113910721;10:113910721;10:113910721;10:113910721;10:113910721;10:113910721;10:113910721;10:113910721;10:113913222;10:113913222;10:113913222;10:113913222;10:113913222;10:113913222;10:113913552;10:113913552;10:113913552;10:113913552;10:113913552;10:113913552;10:113913618;10:113913618;10:113913618;10:113913936;10:113913936;10:113913936;10:113914795;10:113914795;10:113914795;10:113915574;10:113915574;10:113915574;10:113915574;10:113916302;10:113916302;10:113916302;10:113916302;10:113916302;10:113916302;10:113916311;10:113916311;10:113916311;10:113916835;10:113916835;10:113916835;10:113916835;10:113917085;10:113917085;10:113917085;10:113917085;10:113917085;10:113917518;10:113917518;10:113917518;10:113917833;10:113917833;10:113917833;10:113917833;10:113917982;10:113917982;10:113917982;10:113919030;10:113919030;10:113919030;10:113919124;10:113919124;10:113919124;10:113919124;10:113919125;10:113919125;10:113919125;10:113919125;10:113919135;10:113919135;10:113919135;10:113920465;10:113920465;10:113920465;10:113920652;10:113920652;10:113920652;10:113921159;10:113921159;10:113921159;10:113921159;10:113921354;10:113921354;10:113921354;10:113921354;10:113921354;10:113921354;10:113921354;10:113921354;10:113921825;10:113921825;10:113921825;10:113921825;10:113921825;10:113921825;10:113921889;10:113922728;10:113922728;10:113922728;10:113922728;10:113923204;10:113923204;10:113923204;10:113923595;10:113923595;10:113923595;10:113924054;10:113924054;10:113924054;10:113926012;10:113926012;10:113926012;10:113926415;10:113926415;10:113926415;10:113926417;10:113926417;10:113926417;10:113926796;10:113926796;10:113926796;10:113928487;10:113928487;10:113928487;10:113928903;10:113928903;10:113928903;10:113929499;10:113929499;10:113929499;10:113931690;10:113931690;10:113931690;10:113931690;10:113933006;10:113933006;10:113933006;10:113933006;10:113933009;10:113933009;10:113933009;10:113933009;10:113933859;10:113933859;10:113933859;10:113933859;10:113933886;10:113933886;10:113933886;10:113933886;10:113933886;10:113933886;10:113933886;10:113933886;10:113934384;10:113934384;10:113934384;10:113934384;10:113934384;10:113934384;10:113935379;10:113935379;10:113935379;10:113936244;10:113936244;10:113936244;10:113936244;10:113936244;10:113936244;10:113936440;10:113936440;10:113936440;10:113936855;10:113936855;10:113936855;10:113936855;10:113937941;10:113937941;10:113937941;10:113937941;10:113937941;10:113937941;10:113938286;10:113938286;10:113938286;10:113938330;10:113938330;10:113938330;10:113938330;10:113939584;10:113939584;10:113939584;10:113939584;10:113939584;10:113939584;10:113940329;10:113940329;10:113940329;10:113940329;10:113940329;10:113940329;10:113940329;10:113940329;10:113940829;10:113940829;10:113944271;10:113944271;10:113944271;10:113944271;10:113944271;10:113944271;10:113944271;10:113944271;10:113944940;10:113944940;10:113944940;10:113944940;10:113945659;10:113945659;10:113945659;10:113946676;10:113946676;10:113946676;10:113947040;10:113947040;10:113947040;10:113947040;10:113947678;10:113947678;10:113947678;10:113947678;10:113949664;10:113949664;10:113949664;10:113949664;10:113949664;10:113949664;10:113950257;10:113950257;10:113950257;10:113950257;10:113950418;10:113950418;10:113950418;10:113950418;10:113950418;10:113950418;10:113951375;10:113951375;10:113951375;	rs11195826;rs11195826;rs34820178;rs34820178;rs34820178;rs34820178;rs58175211;rs58175211;rs58175211;rs58175211;rs2792744;rs2792744;rs2792744;rs2792744;rs2792744;rs72836628;rs72836628;rs72836628;rs72836628;rs2803606;rs2803606;rs2803606;rs2803606;rs2792743;rs2792743;rs2792743;rs3824627;rs3824627;rs3824627;rs2900942;rs2900942;rs2900942;rs1129555;rs1129555;rs1129555;rs1129555;rs1129555;rs1129555;rs1129555;rs1129555;rs2297991;rs2297991;rs2297991;rs2297991;rs2297991;rs2297991;rs1807800;rs1807800;rs1807800;rs1807800;rs1807800;rs1807800;rs1986438;rs1986438;rs1986438;rs2297992;rs2297992;rs2297992;rs4918719;rs4918719;rs4918719;rs397789990;rs397789990;rs397789990;rs397789990;rs2803608;rs2803608;rs2803608;rs2803608;rs2803608;rs2803608;rs4918720;rs4918720;rs4918720;rs2254532;rs2254532;rs2254532;rs2254532;rs2254537;rs2254537;rs2254537;rs2254537;rs2254537;rs6585138;rs6585138;rs6585138;rs6585139;rs6585139;rs6585139;rs6585139;rs6585140;rs6585140;rs6585140;rs10787427;rs10787427;rs10787427;rs2803609;rs2803609;rs2803609;rs2803609;rs7899096;rs7899096;rs7899096;rs7899096;rs7898897;rs7898897;rs7898897;rs2277207;rs2277207;rs2277207;rs3824626;rs3824626;rs3824626;rs2792736;rs2792736;rs2792736;rs2792736;rs2250802;rs2250802;rs2250802;rs2250802;rs2250802;rs2250802;rs2250802;rs2250802;rs2792735;rs2792735;rs2792735;rs2792735;rs2792735;rs2792735;rs10885313;rs2803611;rs2803611;rs2803611;rs2803611;rs3052612;rs3052612;rs3052612;rs10736219;rs10736219;rs10736219;rs7897449;rs7897449;rs7897449;rs10749108;rs10749108;rs10749108;rs10749109;rs10749109;rs10749109;rs10749110;rs10749110;rs10749110;rs10749111;rs10749111;rs10749111;rs2251579;rs2251579;rs2251579;rs2803616;rs2803616;rs2803616;rs2251697;rs2251697;rs2251697;rs2792703;rs2792703;rs2792703;rs2792703;rs398054733;rs398054733;rs398054733;rs398054733;rs5024318;rs5024318;rs5024318;rs5024318;rs142638715;rs142638715;rs142638715;rs142638715;rs2255141;rs2255141;rs2255141;rs2255141;rs2255141;rs2255141;rs2255141;rs2255141;rs2803619;rs2803619;rs2803619;rs2803619;rs2803619;rs2803619;rs10787428;rs10787428;rs10787428;rs2255400;rs2255400;rs2255400;rs2255400;rs2255400;rs2255400;rs7089231;rs7089231;rs7089231;rs2792759;rs2792759;rs2792759;rs2792759;rs2487294;rs2487294;rs2487294;rs2487294;rs2487294;rs2487294;rs4917627;rs4917627;rs4917627;rs147963331;rs147963331;rs147963331;rs147963331;rs2803621;rs2803621;rs2803621;rs2803621;rs2803621;rs2803621;rs2792751;rs2792751;rs2792751;rs2792751;rs2792751;rs2792751;rs2792751;rs2792751;rs10885314;rs10885314;rs2419604;rs2419604;rs2419604;rs2419604;rs2419604;rs2419604;rs2419604;rs2419604;rs2263608;rs2263608;rs2263608;rs2263608;rs10749112;rs10749112;rs10749112;rs10749113;rs10749113;rs10749113;rs4918722;rs4918722;rs4918722;rs4918722;rs4917628;rs4917628;rs4917628;rs4917628;rs10787429;rs10787429;rs10787429;rs10787429;rs10787429;rs10787429;rs11446981;rs11446981;rs11446981;rs11446981;rs7096937;rs7096937;rs7096937;rs7096937;rs7096937;rs7096937;rs7084039;rs7084039;rs7084039;	cholesterol;HDL_C;cholesterol;HDL_C;LDL_C;triglyc;cholesterol;HDL_C;LDL_C;triglyc;cholesterol;HDL_C;LDL_C;TC;triglyc;cholesterol;HDL_C;LDL_C;triglyc;cholesterol;HDL_C;LDL_C;triglyc;cholesterol;HDL_C;LDL_C;cholesterol;HDL_C;triglyc;cholesterol;HDL_C;triglyc;cholesterol;HDL;HDL_C;LDL;LDL_C;TC;TG;triglyc;cholesterol;HDL_C;LDL;LDL_C;TC;triglyc;cholesterol;HDL_C;LDL;LDL_C;TC;triglyc;cholesterol;HDL_C;triglyc;cholesterol;HDL_C;triglyc;cholesterol;HDL_C;triglyc;cholesterol;HDL_C;LDL_C;triglyc;cholesterol;HDL_C;LDL;LDL_C;TC;triglyc;cholesterol;HDL_C;triglyc;cholesterol;HDL_C;LDL_C;triglyc;cholesterol;HDL_C;LDL_C;TC;triglyc;cholesterol;HDL_C;triglyc;cholesterol;HDL_C;LDL_C;triglyc;cholesterol;HDL_C;triglyc;cholesterol;HDL_C;triglyc;cholesterol;HDL_C;LDL_C;triglyc;cholesterol;HDL_C;LDL_C;triglyc;cholesterol;HDL_C;triglyc;cholesterol;HDL_C;triglyc;cholesterol;HDL_C;triglyc;cholesterol;HDL_C;LDL_C;triglyc;cholesterol;HDL;HDL_C;LDL;LDL_C;TC;TG;triglyc;cholesterol;HDL_C;LDL;LDL_C;TC;triglyc;HDL_C;cholesterol;HDL_C;LDL_C;triglyc;cholesterol;HDL_C;triglyc;cholesterol;HDL_C;triglyc;cholesterol;HDL_C;triglyc;cholesterol;HDL_C;triglyc;cholesterol;HDL_C;triglyc;cholesterol;HDL_C;triglyc;cholesterol;HDL_C;triglyc;cholesterol;HDL_C;triglyc;cholesterol;HDL_C;triglyc;cholesterol;HDL_C;triglyc;cholesterol;HDL_C;LDL_C;triglyc;cholesterol;HDL_C;LDL_C;triglyc;cholesterol;HDL_C;LDL_C;triglyc;cholesterol;HDL_C;LDL_C;triglyc;cholesterol;HDL;HDL_C;LDL;LDL_C;TC;TG;triglyc;cholesterol;HDL_C;LDL;LDL_C;TC;triglyc;cholesterol;HDL_C;triglyc;cholesterol;HDL_C;LDL;LDL_C;TC;triglyc;cholesterol;HDL_C;triglyc;cholesterol;HDL_C;LDL_C;triglyc;cholesterol;HDL_C;LDL;LDL_C;TC;triglyc;cholesterol;HDL_C;triglyc;cholesterol;HDL_C;LDL_C;triglyc;cholesterol;HDL_C;LDL;LDL_C;TC;triglyc;cholesterol;HDL;HDL_C;LDL;LDL_C;TC;TG;triglyc;cholesterol;HDL_C;cholesterol;HDL;HDL_C;LDL;LDL_C;TC;TG;triglyc;cholesterol;HDL_C;LDL_C;triglyc;cholesterol;HDL_C;triglyc;cholesterol;HDL_C;triglyc;cholesterol;HDL_C;LDL_C;triglyc;cholesterol;HDL_C;LDL_C;triglyc;cholesterol;HDL_C;LDL;LDL_C;TC;triglyc;cholesterol;HDL_C;LDL_C;triglyc;cholesterol;HDL_C;LDL;LDL_C;TC;triglyc;cholesterol;HDL_C;triglyc;	UKBB;UKBB;UKBB;UKBB;UKBB;UKBB;UKBB;UKBB;UKBB;UKBB;UKBB;UKBB;UKBB;Willer_et_al_2013;UKBB;UKBB;UKBB;UKBB;UKBB;UKBB;UKBB;UKBB;UKBB;UKBB;UKBB;UKBB;UKBB;UKBB;UKBB;UKBB;UKBB;UKBB;UKBB;Willer_et_al_2013;UKBB;Willer_et_al_2013;UKBB;Willer_et_al_2013;Willer_et_al_2013;UKBB;UKBB;UKBB;Willer_et_al_2013;UKBB;Willer_et_al_2013;UKBB;UKBB;UKBB;Willer_et_al_2013;UKBB;Willer_et_al_2013;UKBB;UKBB;UKBB;UKBB;UKBB;UKBB;UKBB;UKBB;UKBB;UKBB;UKBB;UKBB;UKBB;UKBB;UKBB;UKBB;Willer_et_al_2013;UKBB;Willer_et_al_2013;UKBB;UKBB;UKBB;UKBB;UKBB;UKBB;UKBB;UKBB;UKBB;UKBB;UKBB;Willer_et_al_2013;UKBB;UKBB;UKBB;UKBB;UKBB;UKBB;UKBB;UKBB;UKBB;UKBB;UKBB;UKBB;UKBB;UKBB;UKBB;UKBB;UKBB;UKBB;UKBB;UKBB;UKBB;UKBB;UKBB;UKBB;UKBB;UKBB;UKBB;UKBB;UKBB;UKBB;UKBB;UKBB;UKBB;UKBB;UKBB;UKBB;Willer_et_al_2013;UKBB;Willer_et_al_2013;UKBB;Willer_et_al_2013;Willer_et_al_2013;UKBB;UKBB;UKBB;Willer_et_al_2013;UKBB;Willer_et_al_2013;UKBB;UKBB;UKBB;UKBB;UKBB;UKBB;UKBB;UKBB;UKBB;UKBB;UKBB;UKBB;UKBB;UKBB;UKBB;UKBB;UKBB;UKBB;UKBB;UKBB;UKBB;UKBB;UKBB;UKBB;UKBB;UKBB;UKBB;UKBB;UKBB;UKBB;UKBB;UKBB;UKBB;UKBB;UKBB;UKBB;UKBB;UKBB;UKBB;UKBB;UKBB;UKBB;UKBB;UKBB;UKBB;UKBB;UKBB;UKBB;UKBB;UKBB;UKBB;UKBB;UKBB;Willer_et_al_2013;UKBB;Willer_et_al_2013;UKBB;Willer_et_al_2013;Willer_et_al_2013;UKBB;UKBB;UKBB;Willer_et_al_2013;UKBB;Willer_et_al_2013;UKBB;UKBB;UKBB;UKBB;UKBB;UKBB;Willer_et_al_2013;UKBB;Willer_et_al_2013;UKBB;UKBB;UKBB;UKBB;UKBB;UKBB;UKBB;UKBB;UKBB;UKBB;Willer_et_al_2013;UKBB;Willer_et_al_2013;UKBB;UKBB;UKBB;UKBB;UKBB;UKBB;UKBB;UKBB;UKBB;UKBB;Willer_et_al_2013;UKBB;Willer_et_al_2013;UKBB;UKBB;Willer_et_al_2013;UKBB;Willer_et_al_2013;UKBB;Willer_et_al_2013;Willer_et_al_2013;UKBB;UKBB;UKBB;UKBB;Willer_et_al_2013;UKBB;Willer_et_al_2013;UKBB;Willer_et_al_2013;Willer_et_al_2013;UKBB;UKBB;UKBB;UKBB;UKBB;UKBB;UKBB;UKBB;UKBB;UKBB;UKBB;UKBB;UKBB;UKBB;UKBB;UKBB;UKBB;UKBB;UKBB;UKBB;UKBB;Willer_et_al_2013;UKBB;Willer_et_al_2013;UKBB;UKBB;UKBB;UKBB;UKBB;UKBB;UKBB;Willer_et_al_2013;UKBB;Willer_et_al_2013;UKBB;UKBB;UKBB;UKBB;	NA	NA	114026474;114043371;114043371;113932844;114169276;113893687;114043371;113932844;113893687;	rs72823013;rs41313475;rs41313475;rs35116854;rs3736946;rs117498629;rs41313475;rs35116854;rs117498629;	HDL_cholesterol;Apolipoprotein_A;HDL_cholesterol;Apolipoprotein_A;Triglycerides;Apolipoprotein_A;Cholesterol;HDL_cholesterol;HDL_cholesterol;	Klarin_et_al.;Sinnott-Armstrong_et_al.;Sinnott-Armstrong_et_al.;Sinnott-Armstrong_et_al.;Sinnott-Armstrong_et_al.;Sinnott-Armstrong_et_al.;Sinnott-Armstrong_et_al.;Sinnott-Armstrong_et_al.;Sinnott-Armstrong_et_al.;
10_14	10	113401194	115321527	XL-HDL-FC	113937941	10:113937941:G:T	rs2487294	t	g	0.7152	-0.0400085	0.00447425	3.824e-19	18.42	31	0.8656	No	GPAM	GPAM	Biology	48	ApoA1;bOHBut;EstC;FreeC;HDL2-C;HDL3-C;HDL-C;HDL-D;IDL-C;IDL-FC;IDL-FC_percent;IDL-PL;IDL-TG_percent;L-HDL-C;L-HDL-CE;L-HDL-FC;L-HDL-L;L-HDL-P;L-HDL-PL;L-LDL-FC;M-HDL-C;M-HDL-CE;M-HDL-FC;M-HDL-FC_percent;M-HDL-L;M-HDL-P;M-HDL-PL;M-VLDL-CE_percent;M-VLDL-C_percent;M-VLDL-TG_percent;PC;Serum-C;SM;S-VLDL-CE_percent;S-VLDL-C_percent;S-VLDL-TG;S-VLDL-TG_percent;TGbyPG;TotCho;TotPG;XL-HDL-C;XL-HDL-CE;XL-HDL-FC;XL-HDL-L;XL-HDL-P;XL-HDL-PL;XS-VLDL-PL_percent;XS-VLDL-TG_percent;	2	region_10_14_locus_1	intron_variant	10:113940329:C:T;	missense_variant;	GPAM;	NA	Low density lipoprotein (GLGC 2013); Low density lipoprotein (GLGC 2010); Total cholesterol (GLGC 2013); Total cholesterol (GLGC 2010); LDL cholesterol (GLGC 2010); Total cholesterol (GLGC 2010);	NA	NA	NA	10:113883047;10:113883047;10:113901194;10:113901194;10:113901194;10:113901194;10:113901637;10:113901637;10:113901637;10:113901637;10:113902418;10:113902418;10:113902418;10:113902418;10:113902418;10:113902454;10:113902454;10:113902454;10:113902454;10:113902827;10:113902827;10:113902827;10:113902827;10:113903510;10:113903510;10:113903510;10:113908060;10:113908060;10:113908060;10:113909313;10:113909313;10:113909313;10:113910721;10:113910721;10:113910721;10:113910721;10:113910721;10:113910721;10:113910721;10:113910721;10:113913222;10:113913222;10:113913222;10:113913222;10:113913222;10:113913222;10:113913552;10:113913552;10:113913552;10:113913552;10:113913552;10:113913552;10:113913618;10:113913618;10:113913618;10:113913936;10:113913936;10:113913936;10:113914795;10:113914795;10:113914795;10:113915574;10:113915574;10:113915574;10:113915574;10:113916302;10:113916302;10:113916302;10:113916302;10:113916302;10:113916302;10:113916311;10:113916311;10:113916311;10:113916835;10:113916835;10:113916835;10:113916835;10:113917085;10:113917085;10:113917085;10:113917085;10:113917085;10:113917518;10:113917518;10:113917518;10:113917833;10:113917833;10:113917833;10:113917833;10:113917982;10:113917982;10:113917982;10:113919030;10:113919030;10:113919030;10:113919124;10:113919124;10:113919124;10:113919124;10:113919125;10:113919125;10:113919125;10:113919125;10:113919135;10:113919135;10:113919135;10:113920465;10:113920465;10:113920465;10:113920652;10:113920652;10:113920652;10:113921159;10:113921159;10:113921159;10:113921159;10:113921354;10:113921354;10:113921354;10:113921354;10:113921354;10:113921354;10:113921354;10:113921354;10:113921825;10:113921825;10:113921825;10:113921825;10:113921825;10:113921825;10:113921889;10:113922728;10:113922728;10:113922728;10:113922728;10:113923204;10:113923204;10:113923204;10:113923595;10:113923595;10:113923595;10:113924054;10:113924054;10:113924054;10:113926012;10:113926012;10:113926012;10:113926415;10:113926415;10:113926415;10:113926417;10:113926417;10:113926417;10:113926796;10:113926796;10:113926796;10:113928487;10:113928487;10:113928487;10:113928903;10:113928903;10:113928903;10:113929499;10:113929499;10:113929499;10:113931690;10:113931690;10:113931690;10:113931690;10:113933006;10:113933006;10:113933006;10:113933006;10:113933009;10:113933009;10:113933009;10:113933009;10:113933859;10:113933859;10:113933859;10:113933859;10:113933886;10:113933886;10:113933886;10:113933886;10:113933886;10:113933886;10:113933886;10:113933886;10:113934384;10:113934384;10:113934384;10:113934384;10:113934384;10:113934384;10:113935379;10:113935379;10:113935379;10:113936244;10:113936244;10:113936244;10:113936244;10:113936244;10:113936244;10:113936440;10:113936440;10:113936440;10:113936855;10:113936855;10:113936855;10:113936855;10:113937941;10:113937941;10:113937941;10:113937941;10:113937941;10:113937941;10:113938286;10:113938286;10:113938286;10:113938330;10:113938330;10:113938330;10:113938330;10:113939584;10:113939584;10:113939584;10:113939584;10:113939584;10:113939584;10:113940329;10:113940329;10:113940329;10:113940329;10:113940329;10:113940329;10:113940329;10:113940329;10:113940829;10:113940829;10:113944271;10:113944271;10:113944271;10:113944271;10:113944271;10:113944271;10:113944271;10:113944271;10:113944940;10:113944940;10:113944940;10:113944940;10:113945659;10:113945659;10:113945659;10:113946676;10:113946676;10:113946676;10:113947040;10:113947040;10:113947040;10:113947040;10:113947678;10:113947678;10:113947678;10:113947678;10:113949664;10:113949664;10:113949664;10:113949664;10:113949664;10:113949664;10:113950257;10:113950257;10:113950257;10:113950257;10:113950418;10:113950418;10:113950418;10:113950418;10:113950418;10:113950418;10:113951375;10:113951375;10:113951375;	rs11195826;rs11195826;rs34820178;rs34820178;rs34820178;rs34820178;rs58175211;rs58175211;rs58175211;rs58175211;rs2792744;rs2792744;rs2792744;rs2792744;rs2792744;rs72836628;rs72836628;rs72836628;rs72836628;rs2803606;rs2803606;rs2803606;rs2803606;rs2792743;rs2792743;rs2792743;rs3824627;rs3824627;rs3824627;rs2900942;rs2900942;rs2900942;rs1129555;rs1129555;rs1129555;rs1129555;rs1129555;rs1129555;rs1129555;rs1129555;rs2297991;rs2297991;rs2297991;rs2297991;rs2297991;rs2297991;rs1807800;rs1807800;rs1807800;rs1807800;rs1807800;rs1807800;rs1986438;rs1986438;rs1986438;rs2297992;rs2297992;rs2297992;rs4918719;rs4918719;rs4918719;rs397789990;rs397789990;rs397789990;rs397789990;rs2803608;rs2803608;rs2803608;rs2803608;rs2803608;rs2803608;rs4918720;rs4918720;rs4918720;rs2254532;rs2254532;rs2254532;rs2254532;rs2254537;rs2254537;rs2254537;rs2254537;rs2254537;rs6585138;rs6585138;rs6585138;rs6585139;rs6585139;rs6585139;rs6585139;rs6585140;rs6585140;rs6585140;rs10787427;rs10787427;rs10787427;rs2803609;rs2803609;rs2803609;rs2803609;rs7899096;rs7899096;rs7899096;rs7899096;rs7898897;rs7898897;rs7898897;rs2277207;rs2277207;rs2277207;rs3824626;rs3824626;rs3824626;rs2792736;rs2792736;rs2792736;rs2792736;rs2250802;rs2250802;rs2250802;rs2250802;rs2250802;rs2250802;rs2250802;rs2250802;rs2792735;rs2792735;rs2792735;rs2792735;rs2792735;rs2792735;rs10885313;rs2803611;rs2803611;rs2803611;rs2803611;rs3052612;rs3052612;rs3052612;rs10736219;rs10736219;rs10736219;rs7897449;rs7897449;rs7897449;rs10749108;rs10749108;rs10749108;rs10749109;rs10749109;rs10749109;rs10749110;rs10749110;rs10749110;rs10749111;rs10749111;rs10749111;rs2251579;rs2251579;rs2251579;rs2803616;rs2803616;rs2803616;rs2251697;rs2251697;rs2251697;rs2792703;rs2792703;rs2792703;rs2792703;rs398054733;rs398054733;rs398054733;rs398054733;rs5024318;rs5024318;rs5024318;rs5024318;rs142638715;rs142638715;rs142638715;rs142638715;rs2255141;rs2255141;rs2255141;rs2255141;rs2255141;rs2255141;rs2255141;rs2255141;rs2803619;rs2803619;rs2803619;rs2803619;rs2803619;rs2803619;rs10787428;rs10787428;rs10787428;rs2255400;rs2255400;rs2255400;rs2255400;rs2255400;rs2255400;rs7089231;rs7089231;rs7089231;rs2792759;rs2792759;rs2792759;rs2792759;rs2487294;rs2487294;rs2487294;rs2487294;rs2487294;rs2487294;rs4917627;rs4917627;rs4917627;rs147963331;rs147963331;rs147963331;rs147963331;rs2803621;rs2803621;rs2803621;rs2803621;rs2803621;rs2803621;rs2792751;rs2792751;rs2792751;rs2792751;rs2792751;rs2792751;rs2792751;rs2792751;rs10885314;rs10885314;rs2419604;rs2419604;rs2419604;rs2419604;rs2419604;rs2419604;rs2419604;rs2419604;rs2263608;rs2263608;rs2263608;rs2263608;rs10749112;rs10749112;rs10749112;rs10749113;rs10749113;rs10749113;rs4918722;rs4918722;rs4918722;rs4918722;rs4917628;rs4917628;rs4917628;rs4917628;rs10787429;rs10787429;rs10787429;rs10787429;rs10787429;rs10787429;rs11446981;rs11446981;rs11446981;rs11446981;rs7096937;rs7096937;rs7096937;rs7096937;rs7096937;rs7096937;rs7084039;rs7084039;rs7084039;	cholesterol;HDL_C;cholesterol;HDL_C;LDL_C;triglyc;cholesterol;HDL_C;LDL_C;triglyc;cholesterol;HDL_C;LDL_C;TC;triglyc;cholesterol;HDL_C;LDL_C;triglyc;cholesterol;HDL_C;LDL_C;triglyc;cholesterol;HDL_C;LDL_C;cholesterol;HDL_C;triglyc;cholesterol;HDL_C;triglyc;cholesterol;HDL;HDL_C;LDL;LDL_C;TC;TG;triglyc;cholesterol;HDL_C;LDL;LDL_C;TC;triglyc;cholesterol;HDL_C;LDL;LDL_C;TC;triglyc;cholesterol;HDL_C;triglyc;cholesterol;HDL_C;triglyc;cholesterol;HDL_C;triglyc;cholesterol;HDL_C;LDL_C;triglyc;cholesterol;HDL_C;LDL;LDL_C;TC;triglyc;cholesterol;HDL_C;triglyc;cholesterol;HDL_C;LDL_C;triglyc;cholesterol;HDL_C;LDL_C;TC;triglyc;cholesterol;HDL_C;triglyc;cholesterol;HDL_C;LDL_C;triglyc;cholesterol;HDL_C;triglyc;cholesterol;HDL_C;triglyc;cholesterol;HDL_C;LDL_C;triglyc;cholesterol;HDL_C;LDL_C;triglyc;cholesterol;HDL_C;triglyc;cholesterol;HDL_C;triglyc;cholesterol;HDL_C;triglyc;cholesterol;HDL_C;LDL_C;triglyc;cholesterol;HDL;HDL_C;LDL;LDL_C;TC;TG;triglyc;cholesterol;HDL_C;LDL;LDL_C;TC;triglyc;HDL_C;cholesterol;HDL_C;LDL_C;triglyc;cholesterol;HDL_C;triglyc;cholesterol;HDL_C;triglyc;cholesterol;HDL_C;triglyc;cholesterol;HDL_C;triglyc;cholesterol;HDL_C;triglyc;cholesterol;HDL_C;triglyc;cholesterol;HDL_C;triglyc;cholesterol;HDL_C;triglyc;cholesterol;HDL_C;triglyc;cholesterol;HDL_C;triglyc;cholesterol;HDL_C;LDL_C;triglyc;cholesterol;HDL_C;LDL_C;triglyc;cholesterol;HDL_C;LDL_C;triglyc;cholesterol;HDL_C;LDL_C;triglyc;cholesterol;HDL;HDL_C;LDL;LDL_C;TC;TG;triglyc;cholesterol;HDL_C;LDL;LDL_C;TC;triglyc;cholesterol;HDL_C;triglyc;cholesterol;HDL_C;LDL;LDL_C;TC;triglyc;cholesterol;HDL_C;triglyc;cholesterol;HDL_C;LDL_C;triglyc;cholesterol;HDL_C;LDL;LDL_C;TC;triglyc;cholesterol;HDL_C;triglyc;cholesterol;HDL_C;LDL_C;triglyc;cholesterol;HDL_C;LDL;LDL_C;TC;triglyc;cholesterol;HDL;HDL_C;LDL;LDL_C;TC;TG;triglyc;cholesterol;HDL_C;cholesterol;HDL;HDL_C;LDL;LDL_C;TC;TG;triglyc;cholesterol;HDL_C;LDL_C;triglyc;cholesterol;HDL_C;triglyc;cholesterol;HDL_C;triglyc;cholesterol;HDL_C;LDL_C;triglyc;cholesterol;HDL_C;LDL_C;triglyc;cholesterol;HDL_C;LDL;LDL_C;TC;triglyc;cholesterol;HDL_C;LDL_C;triglyc;cholesterol;HDL_C;LDL;LDL_C;TC;triglyc;cholesterol;HDL_C;triglyc;	UKBB;UKBB;UKBB;UKBB;UKBB;UKBB;UKBB;UKBB;UKBB;UKBB;UKBB;UKBB;UKBB;Willer_et_al_2013;UKBB;UKBB;UKBB;UKBB;UKBB;UKBB;UKBB;UKBB;UKBB;UKBB;UKBB;UKBB;UKBB;UKBB;UKBB;UKBB;UKBB;UKBB;UKBB;Willer_et_al_2013;UKBB;Willer_et_al_2013;UKBB;Willer_et_al_2013;Willer_et_al_2013;UKBB;UKBB;UKBB;Willer_et_al_2013;UKBB;Willer_et_al_2013;UKBB;UKBB;UKBB;Willer_et_al_2013;UKBB;Willer_et_al_2013;UKBB;UKBB;UKBB;UKBB;UKBB;UKBB;UKBB;UKBB;UKBB;UKBB;UKBB;UKBB;UKBB;UKBB;UKBB;UKBB;Willer_et_al_2013;UKBB;Willer_et_al_2013;UKBB;UKBB;UKBB;UKBB;UKBB;UKBB;UKBB;UKBB;UKBB;UKBB;UKBB;Willer_et_al_2013;UKBB;UKBB;UKBB;UKBB;UKBB;UKBB;UKBB;UKBB;UKBB;UKBB;UKBB;UKBB;UKBB;UKBB;UKBB;UKBB;UKBB;UKBB;UKBB;UKBB;UKBB;UKBB;UKBB;UKBB;UKBB;UKBB;UKBB;UKBB;UKBB;UKBB;UKBB;UKBB;UKBB;UKBB;UKBB;UKBB;Willer_et_al_2013;UKBB;Willer_et_al_2013;UKBB;Willer_et_al_2013;Willer_et_al_2013;UKBB;UKBB;UKBB;Willer_et_al_2013;UKBB;Willer_et_al_2013;UKBB;UKBB;UKBB;UKBB;UKBB;UKBB;UKBB;UKBB;UKBB;UKBB;UKBB;UKBB;UKBB;UKBB;UKBB;UKBB;UKBB;UKBB;UKBB;UKBB;UKBB;UKBB;UKBB;UKBB;UKBB;UKBB;UKBB;UKBB;UKBB;UKBB;UKBB;UKBB;UKBB;UKBB;UKBB;UKBB;UKBB;UKBB;UKBB;UKBB;UKBB;UKBB;UKBB;UKBB;UKBB;UKBB;UKBB;UKBB;UKBB;UKBB;UKBB;UKBB;UKBB;Willer_et_al_2013;UKBB;Willer_et_al_2013;UKBB;Willer_et_al_2013;Willer_et_al_2013;UKBB;UKBB;UKBB;Willer_et_al_2013;UKBB;Willer_et_al_2013;UKBB;UKBB;UKBB;UKBB;UKBB;UKBB;Willer_et_al_2013;UKBB;Willer_et_al_2013;UKBB;UKBB;UKBB;UKBB;UKBB;UKBB;UKBB;UKBB;UKBB;UKBB;Willer_et_al_2013;UKBB;Willer_et_al_2013;UKBB;UKBB;UKBB;UKBB;UKBB;UKBB;UKBB;UKBB;UKBB;UKBB;Willer_et_al_2013;UKBB;Willer_et_al_2013;UKBB;UKBB;Willer_et_al_2013;UKBB;Willer_et_al_2013;UKBB;Willer_et_al_2013;Willer_et_al_2013;UKBB;UKBB;UKBB;UKBB;Willer_et_al_2013;UKBB;Willer_et_al_2013;UKBB;Willer_et_al_2013;Willer_et_al_2013;UKBB;UKBB;UKBB;UKBB;UKBB;UKBB;UKBB;UKBB;UKBB;UKBB;UKBB;UKBB;UKBB;UKBB;UKBB;UKBB;UKBB;UKBB;UKBB;UKBB;UKBB;Willer_et_al_2013;UKBB;Willer_et_al_2013;UKBB;UKBB;UKBB;UKBB;UKBB;UKBB;UKBB;Willer_et_al_2013;UKBB;Willer_et_al_2013;UKBB;UKBB;UKBB;UKBB;	NA	NA	114026474;114043371;114043371;113932844;114169276;113893687;114043371;113932844;113893687;	rs72823013;rs41313475;rs41313475;rs35116854;rs3736946;rs117498629;rs41313475;rs35116854;rs117498629;	HDL_cholesterol;Apolipoprotein_A;HDL_cholesterol;Apolipoprotein_A;Triglycerides;Apolipoprotein_A;Cholesterol;HDL_cholesterol;HDL_cholesterol;	Klarin_et_al.;Sinnott-Armstrong_et_al.;Sinnott-Armstrong_et_al.;Sinnott-Armstrong_et_al.;Sinnott-Armstrong_et_al.;Sinnott-Armstrong_et_al.;Sinnott-Armstrong_et_al.;Sinnott-Armstrong_et_al.;Sinnott-Armstrong_et_al.;
10_14	10	113401194	115321527	HDL-D	113937941	10:113937941:G:T	rs2487294	t	g	0.7152	-0.0396829	0.0044587	5.58e-19	18.25	31	0.7662	No	GPAM	GPAM	Biology	48	ApoA1;bOHBut;EstC;FreeC;HDL2-C;HDL3-C;HDL-C;HDL-D;IDL-C;IDL-FC;IDL-FC_percent;IDL-PL;IDL-TG_percent;L-HDL-C;L-HDL-CE;L-HDL-FC;L-HDL-L;L-HDL-P;L-HDL-PL;L-LDL-FC;M-HDL-C;M-HDL-CE;M-HDL-FC;M-HDL-FC_percent;M-HDL-L;M-HDL-P;M-HDL-PL;M-VLDL-CE_percent;M-VLDL-C_percent;M-VLDL-TG_percent;PC;Serum-C;SM;S-VLDL-CE_percent;S-VLDL-C_percent;S-VLDL-TG;S-VLDL-TG_percent;TGbyPG;TotCho;TotPG;XL-HDL-C;XL-HDL-CE;XL-HDL-FC;XL-HDL-L;XL-HDL-P;XL-HDL-PL;XS-VLDL-PL_percent;XS-VLDL-TG_percent;	2	region_10_14_locus_1	intron_variant	10:113940329:C:T;	missense_variant;	GPAM;	NA	Low density lipoprotein (GLGC 2013); Low density lipoprotein (GLGC 2010); Total cholesterol (GLGC 2013); Total cholesterol (GLGC 2010); LDL cholesterol (GLGC 2010); Total cholesterol (GLGC 2010);	NA	NA	NA	10:113883047;10:113883047;10:113901194;10:113901194;10:113901194;10:113901194;10:113901637;10:113901637;10:113901637;10:113901637;10:113902418;10:113902418;10:113902418;10:113902418;10:113902418;10:113902454;10:113902454;10:113902454;10:113902454;10:113902827;10:113902827;10:113902827;10:113902827;10:113903510;10:113903510;10:113903510;10:113908060;10:113908060;10:113908060;10:113909313;10:113909313;10:113909313;10:113910721;10:113910721;10:113910721;10:113910721;10:113910721;10:113910721;10:113910721;10:113910721;10:113913222;10:113913222;10:113913222;10:113913222;10:113913222;10:113913222;10:113913552;10:113913552;10:113913552;10:113913552;10:113913552;10:113913552;10:113913618;10:113913618;10:113913618;10:113913936;10:113913936;10:113913936;10:113914795;10:113914795;10:113914795;10:113915574;10:113915574;10:113915574;10:113915574;10:113916302;10:113916302;10:113916302;10:113916302;10:113916302;10:113916302;10:113916311;10:113916311;10:113916311;10:113916835;10:113916835;10:113916835;10:113916835;10:113917085;10:113917085;10:113917085;10:113917085;10:113917085;10:113917518;10:113917518;10:113917518;10:113917833;10:113917833;10:113917833;10:113917833;10:113917982;10:113917982;10:113917982;10:113919030;10:113919030;10:113919030;10:113919124;10:113919124;10:113919124;10:113919124;10:113919125;10:113919125;10:113919125;10:113919125;10:113919135;10:113919135;10:113919135;10:113920465;10:113920465;10:113920465;10:113920652;10:113920652;10:113920652;10:113921159;10:113921159;10:113921159;10:113921159;10:113921354;10:113921354;10:113921354;10:113921354;10:113921354;10:113921354;10:113921354;10:113921354;10:113921825;10:113921825;10:113921825;10:113921825;10:113921825;10:113921825;10:113921889;10:113922728;10:113922728;10:113922728;10:113922728;10:113923204;10:113923204;10:113923204;10:113923595;10:113923595;10:113923595;10:113924054;10:113924054;10:113924054;10:113926012;10:113926012;10:113926012;10:113926415;10:113926415;10:113926415;10:113926417;10:113926417;10:113926417;10:113926796;10:113926796;10:113926796;10:113928487;10:113928487;10:113928487;10:113928903;10:113928903;10:113928903;10:113929499;10:113929499;10:113929499;10:113931690;10:113931690;10:113931690;10:113931690;10:113933006;10:113933006;10:113933006;10:113933006;10:113933009;10:113933009;10:113933009;10:113933009;10:113933859;10:113933859;10:113933859;10:113933859;10:113933886;10:113933886;10:113933886;10:113933886;10:113933886;10:113933886;10:113933886;10:113933886;10:113934384;10:113934384;10:113934384;10:113934384;10:113934384;10:113934384;10:113935379;10:113935379;10:113935379;10:113936244;10:113936244;10:113936244;10:113936244;10:113936244;10:113936244;10:113936440;10:113936440;10:113936440;10:113936855;10:113936855;10:113936855;10:113936855;10:113937941;10:113937941;10:113937941;10:113937941;10:113937941;10:113937941;10:113938286;10:113938286;10:113938286;10:113938330;10:113938330;10:113938330;10:113938330;10:113939584;10:113939584;10:113939584;10:113939584;10:113939584;10:113939584;10:113940329;10:113940329;10:113940329;10:113940329;10:113940329;10:113940329;10:113940329;10:113940329;10:113940829;10:113940829;10:113944271;10:113944271;10:113944271;10:113944271;10:113944271;10:113944271;10:113944271;10:113944271;10:113944940;10:113944940;10:113944940;10:113944940;10:113945659;10:113945659;10:113945659;10:113946676;10:113946676;10:113946676;10:113947040;10:113947040;10:113947040;10:113947040;10:113947678;10:113947678;10:113947678;10:113947678;10:113949664;10:113949664;10:113949664;10:113949664;10:113949664;10:113949664;10:113950257;10:113950257;10:113950257;10:113950257;10:113950418;10:113950418;10:113950418;10:113950418;10:113950418;10:113950418;10:113951375;10:113951375;10:113951375;	rs11195826;rs11195826;rs34820178;rs34820178;rs34820178;rs34820178;rs58175211;rs58175211;rs58175211;rs58175211;rs2792744;rs2792744;rs2792744;rs2792744;rs2792744;rs72836628;rs72836628;rs72836628;rs72836628;rs2803606;rs2803606;rs2803606;rs2803606;rs2792743;rs2792743;rs2792743;rs3824627;rs3824627;rs3824627;rs2900942;rs2900942;rs2900942;rs1129555;rs1129555;rs1129555;rs1129555;rs1129555;rs1129555;rs1129555;rs1129555;rs2297991;rs2297991;rs2297991;rs2297991;rs2297991;rs2297991;rs1807800;rs1807800;rs1807800;rs1807800;rs1807800;rs1807800;rs1986438;rs1986438;rs1986438;rs2297992;rs2297992;rs2297992;rs4918719;rs4918719;rs4918719;rs397789990;rs397789990;rs397789990;rs397789990;rs2803608;rs2803608;rs2803608;rs2803608;rs2803608;rs2803608;rs4918720;rs4918720;rs4918720;rs2254532;rs2254532;rs2254532;rs2254532;rs2254537;rs2254537;rs2254537;rs2254537;rs2254537;rs6585138;rs6585138;rs6585138;rs6585139;rs6585139;rs6585139;rs6585139;rs6585140;rs6585140;rs6585140;rs10787427;rs10787427;rs10787427;rs2803609;rs2803609;rs2803609;rs2803609;rs7899096;rs7899096;rs7899096;rs7899096;rs7898897;rs7898897;rs7898897;rs2277207;rs2277207;rs2277207;rs3824626;rs3824626;rs3824626;rs2792736;rs2792736;rs2792736;rs2792736;rs2250802;rs2250802;rs2250802;rs2250802;rs2250802;rs2250802;rs2250802;rs2250802;rs2792735;rs2792735;rs2792735;rs2792735;rs2792735;rs2792735;rs10885313;rs2803611;rs2803611;rs2803611;rs2803611;rs3052612;rs3052612;rs3052612;rs10736219;rs10736219;rs10736219;rs7897449;rs7897449;rs7897449;rs10749108;rs10749108;rs10749108;rs10749109;rs10749109;rs10749109;rs10749110;rs10749110;rs10749110;rs10749111;rs10749111;rs10749111;rs2251579;rs2251579;rs2251579;rs2803616;rs2803616;rs2803616;rs2251697;rs2251697;rs2251697;rs2792703;rs2792703;rs2792703;rs2792703;rs398054733;rs398054733;rs398054733;rs398054733;rs5024318;rs5024318;rs5024318;rs5024318;rs142638715;rs142638715;rs142638715;rs142638715;rs2255141;rs2255141;rs2255141;rs2255141;rs2255141;rs2255141;rs2255141;rs2255141;rs2803619;rs2803619;rs2803619;rs2803619;rs2803619;rs2803619;rs10787428;rs10787428;rs10787428;rs2255400;rs2255400;rs2255400;rs2255400;rs2255400;rs2255400;rs7089231;rs7089231;rs7089231;rs2792759;rs2792759;rs2792759;rs2792759;rs2487294;rs2487294;rs2487294;rs2487294;rs2487294;rs2487294;rs4917627;rs4917627;rs4917627;rs147963331;rs147963331;rs147963331;rs147963331;rs2803621;rs2803621;rs2803621;rs2803621;rs2803621;rs2803621;rs2792751;rs2792751;rs2792751;rs2792751;rs2792751;rs2792751;rs2792751;rs2792751;rs10885314;rs10885314;rs2419604;rs2419604;rs2419604;rs2419604;rs2419604;rs2419604;rs2419604;rs2419604;rs2263608;rs2263608;rs2263608;rs2263608;rs10749112;rs10749112;rs10749112;rs10749113;rs10749113;rs10749113;rs4918722;rs4918722;rs4918722;rs4918722;rs4917628;rs4917628;rs4917628;rs4917628;rs10787429;rs10787429;rs10787429;rs10787429;rs10787429;rs10787429;rs11446981;rs11446981;rs11446981;rs11446981;rs7096937;rs7096937;rs7096937;rs7096937;rs7096937;rs7096937;rs7084039;rs7084039;rs7084039;	cholesterol;HDL_C;cholesterol;HDL_C;LDL_C;triglyc;cholesterol;HDL_C;LDL_C;triglyc;cholesterol;HDL_C;LDL_C;TC;triglyc;cholesterol;HDL_C;LDL_C;triglyc;cholesterol;HDL_C;LDL_C;triglyc;cholesterol;HDL_C;LDL_C;cholesterol;HDL_C;triglyc;cholesterol;HDL_C;triglyc;cholesterol;HDL;HDL_C;LDL;LDL_C;TC;TG;triglyc;cholesterol;HDL_C;LDL;LDL_C;TC;triglyc;cholesterol;HDL_C;LDL;LDL_C;TC;triglyc;cholesterol;HDL_C;triglyc;cholesterol;HDL_C;triglyc;cholesterol;HDL_C;triglyc;cholesterol;HDL_C;LDL_C;triglyc;cholesterol;HDL_C;LDL;LDL_C;TC;triglyc;cholesterol;HDL_C;triglyc;cholesterol;HDL_C;LDL_C;triglyc;cholesterol;HDL_C;LDL_C;TC;triglyc;cholesterol;HDL_C;triglyc;cholesterol;HDL_C;LDL_C;triglyc;cholesterol;HDL_C;triglyc;cholesterol;HDL_C;triglyc;cholesterol;HDL_C;LDL_C;triglyc;cholesterol;HDL_C;LDL_C;triglyc;cholesterol;HDL_C;triglyc;cholesterol;HDL_C;triglyc;cholesterol;HDL_C;triglyc;cholesterol;HDL_C;LDL_C;triglyc;cholesterol;HDL;HDL_C;LDL;LDL_C;TC;TG;triglyc;cholesterol;HDL_C;LDL;LDL_C;TC;triglyc;HDL_C;cholesterol;HDL_C;LDL_C;triglyc;cholesterol;HDL_C;triglyc;cholesterol;HDL_C;triglyc;cholesterol;HDL_C;triglyc;cholesterol;HDL_C;triglyc;cholesterol;HDL_C;triglyc;cholesterol;HDL_C;triglyc;cholesterol;HDL_C;triglyc;cholesterol;HDL_C;triglyc;cholesterol;HDL_C;triglyc;cholesterol;HDL_C;triglyc;cholesterol;HDL_C;LDL_C;triglyc;cholesterol;HDL_C;LDL_C;triglyc;cholesterol;HDL_C;LDL_C;triglyc;cholesterol;HDL_C;LDL_C;triglyc;cholesterol;HDL;HDL_C;LDL;LDL_C;TC;TG;triglyc;cholesterol;HDL_C;LDL;LDL_C;TC;triglyc;cholesterol;HDL_C;triglyc;cholesterol;HDL_C;LDL;LDL_C;TC;triglyc;cholesterol;HDL_C;triglyc;cholesterol;HDL_C;LDL_C;triglyc;cholesterol;HDL_C;LDL;LDL_C;TC;triglyc;cholesterol;HDL_C;triglyc;cholesterol;HDL_C;LDL_C;triglyc;cholesterol;HDL_C;LDL;LDL_C;TC;triglyc;cholesterol;HDL;HDL_C;LDL;LDL_C;TC;TG;triglyc;cholesterol;HDL_C;cholesterol;HDL;HDL_C;LDL;LDL_C;TC;TG;triglyc;cholesterol;HDL_C;LDL_C;triglyc;cholesterol;HDL_C;triglyc;cholesterol;HDL_C;triglyc;cholesterol;HDL_C;LDL_C;triglyc;cholesterol;HDL_C;LDL_C;triglyc;cholesterol;HDL_C;LDL;LDL_C;TC;triglyc;cholesterol;HDL_C;LDL_C;triglyc;cholesterol;HDL_C;LDL;LDL_C;TC;triglyc;cholesterol;HDL_C;triglyc;	UKBB;UKBB;UKBB;UKBB;UKBB;UKBB;UKBB;UKBB;UKBB;UKBB;UKBB;UKBB;UKBB;Willer_et_al_2013;UKBB;UKBB;UKBB;UKBB;UKBB;UKBB;UKBB;UKBB;UKBB;UKBB;UKBB;UKBB;UKBB;UKBB;UKBB;UKBB;UKBB;UKBB;UKBB;Willer_et_al_2013;UKBB;Willer_et_al_2013;UKBB;Willer_et_al_2013;Willer_et_al_2013;UKBB;UKBB;UKBB;Willer_et_al_2013;UKBB;Willer_et_al_2013;UKBB;UKBB;UKBB;Willer_et_al_2013;UKBB;Willer_et_al_2013;UKBB;UKBB;UKBB;UKBB;UKBB;UKBB;UKBB;UKBB;UKBB;UKBB;UKBB;UKBB;UKBB;UKBB;UKBB;UKBB;Willer_et_al_2013;UKBB;Willer_et_al_2013;UKBB;UKBB;UKBB;UKBB;UKBB;UKBB;UKBB;UKBB;UKBB;UKBB;UKBB;Willer_et_al_2013;UKBB;UKBB;UKBB;UKBB;UKBB;UKBB;UKBB;UKBB;UKBB;UKBB;UKBB;UKBB;UKBB;UKBB;UKBB;UKBB;UKBB;UKBB;UKBB;UKBB;UKBB;UKBB;UKBB;UKBB;UKBB;UKBB;UKBB;UKBB;UKBB;UKBB;UKBB;UKBB;UKBB;UKBB;UKBB;UKBB;Willer_et_al_2013;UKBB;Willer_et_al_2013;UKBB;Willer_et_al_2013;Willer_et_al_2013;UKBB;UKBB;UKBB;Willer_et_al_2013;UKBB;Willer_et_al_2013;UKBB;UKBB;UKBB;UKBB;UKBB;UKBB;UKBB;UKBB;UKBB;UKBB;UKBB;UKBB;UKBB;UKBB;UKBB;UKBB;UKBB;UKBB;UKBB;UKBB;UKBB;UKBB;UKBB;UKBB;UKBB;UKBB;UKBB;UKBB;UKBB;UKBB;UKBB;UKBB;UKBB;UKBB;UKBB;UKBB;UKBB;UKBB;UKBB;UKBB;UKBB;UKBB;UKBB;UKBB;UKBB;UKBB;UKBB;UKBB;UKBB;UKBB;UKBB;UKBB;UKBB;Willer_et_al_2013;UKBB;Willer_et_al_2013;UKBB;Willer_et_al_2013;Willer_et_al_2013;UKBB;UKBB;UKBB;Willer_et_al_2013;UKBB;Willer_et_al_2013;UKBB;UKBB;UKBB;UKBB;UKBB;UKBB;Willer_et_al_2013;UKBB;Willer_et_al_2013;UKBB;UKBB;UKBB;UKBB;UKBB;UKBB;UKBB;UKBB;UKBB;UKBB;Willer_et_al_2013;UKBB;Willer_et_al_2013;UKBB;UKBB;UKBB;UKBB;UKBB;UKBB;UKBB;UKBB;UKBB;UKBB;Willer_et_al_2013;UKBB;Willer_et_al_2013;UKBB;UKBB;Willer_et_al_2013;UKBB;Willer_et_al_2013;UKBB;Willer_et_al_2013;Willer_et_al_2013;UKBB;UKBB;UKBB;UKBB;Willer_et_al_2013;UKBB;Willer_et_al_2013;UKBB;Willer_et_al_2013;Willer_et_al_2013;UKBB;UKBB;UKBB;UKBB;UKBB;UKBB;UKBB;UKBB;UKBB;UKBB;UKBB;UKBB;UKBB;UKBB;UKBB;UKBB;UKBB;UKBB;UKBB;UKBB;UKBB;Willer_et_al_2013;UKBB;Willer_et_al_2013;UKBB;UKBB;UKBB;UKBB;UKBB;UKBB;UKBB;Willer_et_al_2013;UKBB;Willer_et_al_2013;UKBB;UKBB;UKBB;UKBB;	NA	NA	114026474;114043371;114043371;113932844;114169276;113893687;114043371;113932844;113893687;	rs72823013;rs41313475;rs41313475;rs35116854;rs3736946;rs117498629;rs41313475;rs35116854;rs117498629;	HDL_cholesterol;Apolipoprotein_A;HDL_cholesterol;Apolipoprotein_A;Triglycerides;Apolipoprotein_A;Cholesterol;HDL_cholesterol;HDL_cholesterol;	Klarin_et_al.;Sinnott-Armstrong_et_al.;Sinnott-Armstrong_et_al.;Sinnott-Armstrong_et_al.;Sinnott-Armstrong_et_al.;Sinnott-Armstrong_et_al.;Sinnott-Armstrong_et_al.;Sinnott-Armstrong_et_al.;Sinnott-Armstrong_et_al.;
10_14	10	113401194	115321527	XL-HDL-PL	113937941	10:113937941:G:T	rs2487294	t	g	0.7152	-0.0396501	0.00447876	8.525e-19	18.07	31	0.7626	No	GPAM	GPAM	Biology	48	ApoA1;bOHBut;EstC;FreeC;HDL2-C;HDL3-C;HDL-C;HDL-D;IDL-C;IDL-FC;IDL-FC_percent;IDL-PL;IDL-TG_percent;L-HDL-C;L-HDL-CE;L-HDL-FC;L-HDL-L;L-HDL-P;L-HDL-PL;L-LDL-FC;M-HDL-C;M-HDL-CE;M-HDL-FC;M-HDL-FC_percent;M-HDL-L;M-HDL-P;M-HDL-PL;M-VLDL-CE_percent;M-VLDL-C_percent;M-VLDL-TG_percent;PC;Serum-C;SM;S-VLDL-CE_percent;S-VLDL-C_percent;S-VLDL-TG;S-VLDL-TG_percent;TGbyPG;TotCho;TotPG;XL-HDL-C;XL-HDL-CE;XL-HDL-FC;XL-HDL-L;XL-HDL-P;XL-HDL-PL;XS-VLDL-PL_percent;XS-VLDL-TG_percent;	2	region_10_14_locus_1	intron_variant	10:113940329:C:T;	missense_variant;	GPAM;	NA	Low density lipoprotein (GLGC 2013); Low density lipoprotein (GLGC 2010); Total cholesterol (GLGC 2013); Total cholesterol (GLGC 2010); LDL cholesterol (GLGC 2010); Total cholesterol (GLGC 2010);	NA	NA	NA	10:113883047;10:113883047;10:113901194;10:113901194;10:113901194;10:113901194;10:113901637;10:113901637;10:113901637;10:113901637;10:113902418;10:113902418;10:113902418;10:113902418;10:113902418;10:113902454;10:113902454;10:113902454;10:113902454;10:113902827;10:113902827;10:113902827;10:113902827;10:113903510;10:113903510;10:113903510;10:113908060;10:113908060;10:113908060;10:113909313;10:113909313;10:113909313;10:113910721;10:113910721;10:113910721;10:113910721;10:113910721;10:113910721;10:113910721;10:113910721;10:113913222;10:113913222;10:113913222;10:113913222;10:113913222;10:113913222;10:113913552;10:113913552;10:113913552;10:113913552;10:113913552;10:113913552;10:113913618;10:113913618;10:113913618;10:113913936;10:113913936;10:113913936;10:113914795;10:113914795;10:113914795;10:113915574;10:113915574;10:113915574;10:113915574;10:113916302;10:113916302;10:113916302;10:113916302;10:113916302;10:113916302;10:113916311;10:113916311;10:113916311;10:113916835;10:113916835;10:113916835;10:113916835;10:113917085;10:113917085;10:113917085;10:113917085;10:113917085;10:113917518;10:113917518;10:113917518;10:113917833;10:113917833;10:113917833;10:113917833;10:113917982;10:113917982;10:113917982;10:113919030;10:113919030;10:113919030;10:113919124;10:113919124;10:113919124;10:113919124;10:113919125;10:113919125;10:113919125;10:113919125;10:113919135;10:113919135;10:113919135;10:113920465;10:113920465;10:113920465;10:113920652;10:113920652;10:113920652;10:113921159;10:113921159;10:113921159;10:113921159;10:113921354;10:113921354;10:113921354;10:113921354;10:113921354;10:113921354;10:113921354;10:113921354;10:113921825;10:113921825;10:113921825;10:113921825;10:113921825;10:113921825;10:113921889;10:113922728;10:113922728;10:113922728;10:113922728;10:113923204;10:113923204;10:113923204;10:113923595;10:113923595;10:113923595;10:113924054;10:113924054;10:113924054;10:113926012;10:113926012;10:113926012;10:113926415;10:113926415;10:113926415;10:113926417;10:113926417;10:113926417;10:113926796;10:113926796;10:113926796;10:113928487;10:113928487;10:113928487;10:113928903;10:113928903;10:113928903;10:113929499;10:113929499;10:113929499;10:113931690;10:113931690;10:113931690;10:113931690;10:113933006;10:113933006;10:113933006;10:113933006;10:113933009;10:113933009;10:113933009;10:113933009;10:113933859;10:113933859;10:113933859;10:113933859;10:113933886;10:113933886;10:113933886;10:113933886;10:113933886;10:113933886;10:113933886;10:113933886;10:113934384;10:113934384;10:113934384;10:113934384;10:113934384;10:113934384;10:113935379;10:113935379;10:113935379;10:113936244;10:113936244;10:113936244;10:113936244;10:113936244;10:113936244;10:113936440;10:113936440;10:113936440;10:113936855;10:113936855;10:113936855;10:113936855;10:113937941;10:113937941;10:113937941;10:113937941;10:113937941;10:113937941;10:113938286;10:113938286;10:113938286;10:113938330;10:113938330;10:113938330;10:113938330;10:113939584;10:113939584;10:113939584;10:113939584;10:113939584;10:113939584;10:113940329;10:113940329;10:113940329;10:113940329;10:113940329;10:113940329;10:113940329;10:113940329;10:113940829;10:113940829;10:113944271;10:113944271;10:113944271;10:113944271;10:113944271;10:113944271;10:113944271;10:113944271;10:113944940;10:113944940;10:113944940;10:113944940;10:113945659;10:113945659;10:113945659;10:113946676;10:113946676;10:113946676;10:113947040;10:113947040;10:113947040;10:113947040;10:113947678;10:113947678;10:113947678;10:113947678;10:113949664;10:113949664;10:113949664;10:113949664;10:113949664;10:113949664;10:113950257;10:113950257;10:113950257;10:113950257;10:113950418;10:113950418;10:113950418;10:113950418;10:113950418;10:113950418;10:113951375;10:113951375;10:113951375;	rs11195826;rs11195826;rs34820178;rs34820178;rs34820178;rs34820178;rs58175211;rs58175211;rs58175211;rs58175211;rs2792744;rs2792744;rs2792744;rs2792744;rs2792744;rs72836628;rs72836628;rs72836628;rs72836628;rs2803606;rs2803606;rs2803606;rs2803606;rs2792743;rs2792743;rs2792743;rs3824627;rs3824627;rs3824627;rs2900942;rs2900942;rs2900942;rs1129555;rs1129555;rs1129555;rs1129555;rs1129555;rs1129555;rs1129555;rs1129555;rs2297991;rs2297991;rs2297991;rs2297991;rs2297991;rs2297991;rs1807800;rs1807800;rs1807800;rs1807800;rs1807800;rs1807800;rs1986438;rs1986438;rs1986438;rs2297992;rs2297992;rs2297992;rs4918719;rs4918719;rs4918719;rs397789990;rs397789990;rs397789990;rs397789990;rs2803608;rs2803608;rs2803608;rs2803608;rs2803608;rs2803608;rs4918720;rs4918720;rs4918720;rs2254532;rs2254532;rs2254532;rs2254532;rs2254537;rs2254537;rs2254537;rs2254537;rs2254537;rs6585138;rs6585138;rs6585138;rs6585139;rs6585139;rs6585139;rs6585139;rs6585140;rs6585140;rs6585140;rs10787427;rs10787427;rs10787427;rs2803609;rs2803609;rs2803609;rs2803609;rs7899096;rs7899096;rs7899096;rs7899096;rs7898897;rs7898897;rs7898897;rs2277207;rs2277207;rs2277207;rs3824626;rs3824626;rs3824626;rs2792736;rs2792736;rs2792736;rs2792736;rs2250802;rs2250802;rs2250802;rs2250802;rs2250802;rs2250802;rs2250802;rs2250802;rs2792735;rs2792735;rs2792735;rs2792735;rs2792735;rs2792735;rs10885313;rs2803611;rs2803611;rs2803611;rs2803611;rs3052612;rs3052612;rs3052612;rs10736219;rs10736219;rs10736219;rs7897449;rs7897449;rs7897449;rs10749108;rs10749108;rs10749108;rs10749109;rs10749109;rs10749109;rs10749110;rs10749110;rs10749110;rs10749111;rs10749111;rs10749111;rs2251579;rs2251579;rs2251579;rs2803616;rs2803616;rs2803616;rs2251697;rs2251697;rs2251697;rs2792703;rs2792703;rs2792703;rs2792703;rs398054733;rs398054733;rs398054733;rs398054733;rs5024318;rs5024318;rs5024318;rs5024318;rs142638715;rs142638715;rs142638715;rs142638715;rs2255141;rs2255141;rs2255141;rs2255141;rs2255141;rs2255141;rs2255141;rs2255141;rs2803619;rs2803619;rs2803619;rs2803619;rs2803619;rs2803619;rs10787428;rs10787428;rs10787428;rs2255400;rs2255400;rs2255400;rs2255400;rs2255400;rs2255400;rs7089231;rs7089231;rs7089231;rs2792759;rs2792759;rs2792759;rs2792759;rs2487294;rs2487294;rs2487294;rs2487294;rs2487294;rs2487294;rs4917627;rs4917627;rs4917627;rs147963331;rs147963331;rs147963331;rs147963331;rs2803621;rs2803621;rs2803621;rs2803621;rs2803621;rs2803621;rs2792751;rs2792751;rs2792751;rs2792751;rs2792751;rs2792751;rs2792751;rs2792751;rs10885314;rs10885314;rs2419604;rs2419604;rs2419604;rs2419604;rs2419604;rs2419604;rs2419604;rs2419604;rs2263608;rs2263608;rs2263608;rs2263608;rs10749112;rs10749112;rs10749112;rs10749113;rs10749113;rs10749113;rs4918722;rs4918722;rs4918722;rs4918722;rs4917628;rs4917628;rs4917628;rs4917628;rs10787429;rs10787429;rs10787429;rs10787429;rs10787429;rs10787429;rs11446981;rs11446981;rs11446981;rs11446981;rs7096937;rs7096937;rs7096937;rs7096937;rs7096937;rs7096937;rs7084039;rs7084039;rs7084039;	cholesterol;HDL_C;cholesterol;HDL_C;LDL_C;triglyc;cholesterol;HDL_C;LDL_C;triglyc;cholesterol;HDL_C;LDL_C;TC;triglyc;cholesterol;HDL_C;LDL_C;triglyc;cholesterol;HDL_C;LDL_C;triglyc;cholesterol;HDL_C;LDL_C;cholesterol;HDL_C;triglyc;cholesterol;HDL_C;triglyc;cholesterol;HDL;HDL_C;LDL;LDL_C;TC;TG;triglyc;cholesterol;HDL_C;LDL;LDL_C;TC;triglyc;cholesterol;HDL_C;LDL;LDL_C;TC;triglyc;cholesterol;HDL_C;triglyc;cholesterol;HDL_C;triglyc;cholesterol;HDL_C;triglyc;cholesterol;HDL_C;LDL_C;triglyc;cholesterol;HDL_C;LDL;LDL_C;TC;triglyc;cholesterol;HDL_C;triglyc;cholesterol;HDL_C;LDL_C;triglyc;cholesterol;HDL_C;LDL_C;TC;triglyc;cholesterol;HDL_C;triglyc;cholesterol;HDL_C;LDL_C;triglyc;cholesterol;HDL_C;triglyc;cholesterol;HDL_C;triglyc;cholesterol;HDL_C;LDL_C;triglyc;cholesterol;HDL_C;LDL_C;triglyc;cholesterol;HDL_C;triglyc;cholesterol;HDL_C;triglyc;cholesterol;HDL_C;triglyc;cholesterol;HDL_C;LDL_C;triglyc;cholesterol;HDL;HDL_C;LDL;LDL_C;TC;TG;triglyc;cholesterol;HDL_C;LDL;LDL_C;TC;triglyc;HDL_C;cholesterol;HDL_C;LDL_C;triglyc;cholesterol;HDL_C;triglyc;cholesterol;HDL_C;triglyc;cholesterol;HDL_C;triglyc;cholesterol;HDL_C;triglyc;cholesterol;HDL_C;triglyc;cholesterol;HDL_C;triglyc;cholesterol;HDL_C;triglyc;cholesterol;HDL_C;triglyc;cholesterol;HDL_C;triglyc;cholesterol;HDL_C;triglyc;cholesterol;HDL_C;LDL_C;triglyc;cholesterol;HDL_C;LDL_C;triglyc;cholesterol;HDL_C;LDL_C;triglyc;cholesterol;HDL_C;LDL_C;triglyc;cholesterol;HDL;HDL_C;LDL;LDL_C;TC;TG;triglyc;cholesterol;HDL_C;LDL;LDL_C;TC;triglyc;cholesterol;HDL_C;triglyc;cholesterol;HDL_C;LDL;LDL_C;TC;triglyc;cholesterol;HDL_C;triglyc;cholesterol;HDL_C;LDL_C;triglyc;cholesterol;HDL_C;LDL;LDL_C;TC;triglyc;cholesterol;HDL_C;triglyc;cholesterol;HDL_C;LDL_C;triglyc;cholesterol;HDL_C;LDL;LDL_C;TC;triglyc;cholesterol;HDL;HDL_C;LDL;LDL_C;TC;TG;triglyc;cholesterol;HDL_C;cholesterol;HDL;HDL_C;LDL;LDL_C;TC;TG;triglyc;cholesterol;HDL_C;LDL_C;triglyc;cholesterol;HDL_C;triglyc;cholesterol;HDL_C;triglyc;cholesterol;HDL_C;LDL_C;triglyc;cholesterol;HDL_C;LDL_C;triglyc;cholesterol;HDL_C;LDL;LDL_C;TC;triglyc;cholesterol;HDL_C;LDL_C;triglyc;cholesterol;HDL_C;LDL;LDL_C;TC;triglyc;cholesterol;HDL_C;triglyc;	UKBB;UKBB;UKBB;UKBB;UKBB;UKBB;UKBB;UKBB;UKBB;UKBB;UKBB;UKBB;UKBB;Willer_et_al_2013;UKBB;UKBB;UKBB;UKBB;UKBB;UKBB;UKBB;UKBB;UKBB;UKBB;UKBB;UKBB;UKBB;UKBB;UKBB;UKBB;UKBB;UKBB;UKBB;Willer_et_al_2013;UKBB;Willer_et_al_2013;UKBB;Willer_et_al_2013;Willer_et_al_2013;UKBB;UKBB;UKBB;Willer_et_al_2013;UKBB;Willer_et_al_2013;UKBB;UKBB;UKBB;Willer_et_al_2013;UKBB;Willer_et_al_2013;UKBB;UKBB;UKBB;UKBB;UKBB;UKBB;UKBB;UKBB;UKBB;UKBB;UKBB;UKBB;UKBB;UKBB;UKBB;UKBB;Willer_et_al_2013;UKBB;Willer_et_al_2013;UKBB;UKBB;UKBB;UKBB;UKBB;UKBB;UKBB;UKBB;UKBB;UKBB;UKBB;Willer_et_al_2013;UKBB;UKBB;UKBB;UKBB;UKBB;UKBB;UKBB;UKBB;UKBB;UKBB;UKBB;UKBB;UKBB;UKBB;UKBB;UKBB;UKBB;UKBB;UKBB;UKBB;UKBB;UKBB;UKBB;UKBB;UKBB;UKBB;UKBB;UKBB;UKBB;UKBB;UKBB;UKBB;UKBB;UKBB;UKBB;UKBB;Willer_et_al_2013;UKBB;Willer_et_al_2013;UKBB;Willer_et_al_2013;Willer_et_al_2013;UKBB;UKBB;UKBB;Willer_et_al_2013;UKBB;Willer_et_al_2013;UKBB;UKBB;UKBB;UKBB;UKBB;UKBB;UKBB;UKBB;UKBB;UKBB;UKBB;UKBB;UKBB;UKBB;UKBB;UKBB;UKBB;UKBB;UKBB;UKBB;UKBB;UKBB;UKBB;UKBB;UKBB;UKBB;UKBB;UKBB;UKBB;UKBB;UKBB;UKBB;UKBB;UKBB;UKBB;UKBB;UKBB;UKBB;UKBB;UKBB;UKBB;UKBB;UKBB;UKBB;UKBB;UKBB;UKBB;UKBB;UKBB;UKBB;UKBB;UKBB;UKBB;Willer_et_al_2013;UKBB;Willer_et_al_2013;UKBB;Willer_et_al_2013;Willer_et_al_2013;UKBB;UKBB;UKBB;Willer_et_al_2013;UKBB;Willer_et_al_2013;UKBB;UKBB;UKBB;UKBB;UKBB;UKBB;Willer_et_al_2013;UKBB;Willer_et_al_2013;UKBB;UKBB;UKBB;UKBB;UKBB;UKBB;UKBB;UKBB;UKBB;UKBB;Willer_et_al_2013;UKBB;Willer_et_al_2013;UKBB;UKBB;UKBB;UKBB;UKBB;UKBB;UKBB;UKBB;UKBB;UKBB;Willer_et_al_2013;UKBB;Willer_et_al_2013;UKBB;UKBB;Willer_et_al_2013;UKBB;Willer_et_al_2013;UKBB;Willer_et_al_2013;Willer_et_al_2013;UKBB;UKBB;UKBB;UKBB;Willer_et_al_2013;UKBB;Willer_et_al_2013;UKBB;Willer_et_al_2013;Willer_et_al_2013;UKBB;UKBB;UKBB;UKBB;UKBB;UKBB;UKBB;UKBB;UKBB;UKBB;UKBB;UKBB;UKBB;UKBB;UKBB;UKBB;UKBB;UKBB;UKBB;UKBB;UKBB;Willer_et_al_2013;UKBB;Willer_et_al_2013;UKBB;UKBB;UKBB;UKBB;UKBB;UKBB;UKBB;Willer_et_al_2013;UKBB;Willer_et_al_2013;UKBB;UKBB;UKBB;UKBB;	NA	NA	114026474;114043371;114043371;113932844;114169276;113893687;114043371;113932844;113893687;	rs72823013;rs41313475;rs41313475;rs35116854;rs3736946;rs117498629;rs41313475;rs35116854;rs117498629;	HDL_cholesterol;Apolipoprotein_A;HDL_cholesterol;Apolipoprotein_A;Triglycerides;Apolipoprotein_A;Cholesterol;HDL_cholesterol;HDL_cholesterol;	Klarin_et_al.;Sinnott-Armstrong_et_al.;Sinnott-Armstrong_et_al.;Sinnott-Armstrong_et_al.;Sinnott-Armstrong_et_al.;Sinnott-Armstrong_et_al.;Sinnott-Armstrong_et_al.;Sinnott-Armstrong_et_al.;Sinnott-Armstrong_et_al.;
10_14	10	113401194	115321527	XL-HDL-C	113937941	10:113937941:G:T	rs2487294	t	g	0.7152	-0.0382821	0.00445672	8.716e-18	17.06	31	0.8854	No	GPAM	GPAM	Biology	48	ApoA1;bOHBut;EstC;FreeC;HDL2-C;HDL3-C;HDL-C;HDL-D;IDL-C;IDL-FC;IDL-FC_percent;IDL-PL;IDL-TG_percent;L-HDL-C;L-HDL-CE;L-HDL-FC;L-HDL-L;L-HDL-P;L-HDL-PL;L-LDL-FC;M-HDL-C;M-HDL-CE;M-HDL-FC;M-HDL-FC_percent;M-HDL-L;M-HDL-P;M-HDL-PL;M-VLDL-CE_percent;M-VLDL-C_percent;M-VLDL-TG_percent;PC;Serum-C;SM;S-VLDL-CE_percent;S-VLDL-C_percent;S-VLDL-TG;S-VLDL-TG_percent;TGbyPG;TotCho;TotPG;XL-HDL-C;XL-HDL-CE;XL-HDL-FC;XL-HDL-L;XL-HDL-P;XL-HDL-PL;XS-VLDL-PL_percent;XS-VLDL-TG_percent;	2	region_10_14_locus_1	intron_variant	10:113940329:C:T;	missense_variant;	GPAM;	NA	Low density lipoprotein (GLGC 2013); Low density lipoprotein (GLGC 2010); Total cholesterol (GLGC 2013); Total cholesterol (GLGC 2010); LDL cholesterol (GLGC 2010); Total cholesterol (GLGC 2010);	NA	NA	NA	10:113883047;10:113883047;10:113901194;10:113901194;10:113901194;10:113901194;10:113901637;10:113901637;10:113901637;10:113901637;10:113902418;10:113902418;10:113902418;10:113902418;10:113902418;10:113902454;10:113902454;10:113902454;10:113902454;10:113902827;10:113902827;10:113902827;10:113902827;10:113903510;10:113903510;10:113903510;10:113908060;10:113908060;10:113908060;10:113909313;10:113909313;10:113909313;10:113910721;10:113910721;10:113910721;10:113910721;10:113910721;10:113910721;10:113910721;10:113910721;10:113913222;10:113913222;10:113913222;10:113913222;10:113913222;10:113913222;10:113913552;10:113913552;10:113913552;10:113913552;10:113913552;10:113913552;10:113913618;10:113913618;10:113913618;10:113913936;10:113913936;10:113913936;10:113914795;10:113914795;10:113914795;10:113915574;10:113915574;10:113915574;10:113915574;10:113916302;10:113916302;10:113916302;10:113916302;10:113916302;10:113916302;10:113916311;10:113916311;10:113916311;10:113916835;10:113916835;10:113916835;10:113916835;10:113917085;10:113917085;10:113917085;10:113917085;10:113917085;10:113917518;10:113917518;10:113917518;10:113917833;10:113917833;10:113917833;10:113917833;10:113917982;10:113917982;10:113917982;10:113919030;10:113919030;10:113919030;10:113919124;10:113919124;10:113919124;10:113919124;10:113919125;10:113919125;10:113919125;10:113919125;10:113919135;10:113919135;10:113919135;10:113920465;10:113920465;10:113920465;10:113920652;10:113920652;10:113920652;10:113921159;10:113921159;10:113921159;10:113921159;10:113921354;10:113921354;10:113921354;10:113921354;10:113921354;10:113921354;10:113921354;10:113921354;10:113921825;10:113921825;10:113921825;10:113921825;10:113921825;10:113921825;10:113921889;10:113922728;10:113922728;10:113922728;10:113922728;10:113923204;10:113923204;10:113923204;10:113923595;10:113923595;10:113923595;10:113924054;10:113924054;10:113924054;10:113926012;10:113926012;10:113926012;10:113926415;10:113926415;10:113926415;10:113926417;10:113926417;10:113926417;10:113926796;10:113926796;10:113926796;10:113928487;10:113928487;10:113928487;10:113928903;10:113928903;10:113928903;10:113929499;10:113929499;10:113929499;10:113931690;10:113931690;10:113931690;10:113931690;10:113933006;10:113933006;10:113933006;10:113933006;10:113933009;10:113933009;10:113933009;10:113933009;10:113933859;10:113933859;10:113933859;10:113933859;10:113933886;10:113933886;10:113933886;10:113933886;10:113933886;10:113933886;10:113933886;10:113933886;10:113934384;10:113934384;10:113934384;10:113934384;10:113934384;10:113934384;10:113935379;10:113935379;10:113935379;10:113936244;10:113936244;10:113936244;10:113936244;10:113936244;10:113936244;10:113936440;10:113936440;10:113936440;10:113936855;10:113936855;10:113936855;10:113936855;10:113937941;10:113937941;10:113937941;10:113937941;10:113937941;10:113937941;10:113938286;10:113938286;10:113938286;10:113938330;10:113938330;10:113938330;10:113938330;10:113939584;10:113939584;10:113939584;10:113939584;10:113939584;10:113939584;10:113940329;10:113940329;10:113940329;10:113940329;10:113940329;10:113940329;10:113940329;10:113940329;10:113940829;10:113940829;10:113944271;10:113944271;10:113944271;10:113944271;10:113944271;10:113944271;10:113944271;10:113944271;10:113944940;10:113944940;10:113944940;10:113944940;10:113945659;10:113945659;10:113945659;10:113946676;10:113946676;10:113946676;10:113947040;10:113947040;10:113947040;10:113947040;10:113947678;10:113947678;10:113947678;10:113947678;10:113949664;10:113949664;10:113949664;10:113949664;10:113949664;10:113949664;10:113950257;10:113950257;10:113950257;10:113950257;10:113950418;10:113950418;10:113950418;10:113950418;10:113950418;10:113950418;10:113951375;10:113951375;10:113951375;	rs11195826;rs11195826;rs34820178;rs34820178;rs34820178;rs34820178;rs58175211;rs58175211;rs58175211;rs58175211;rs2792744;rs2792744;rs2792744;rs2792744;rs2792744;rs72836628;rs72836628;rs72836628;rs72836628;rs2803606;rs2803606;rs2803606;rs2803606;rs2792743;rs2792743;rs2792743;rs3824627;rs3824627;rs3824627;rs2900942;rs2900942;rs2900942;rs1129555;rs1129555;rs1129555;rs1129555;rs1129555;rs1129555;rs1129555;rs1129555;rs2297991;rs2297991;rs2297991;rs2297991;rs2297991;rs2297991;rs1807800;rs1807800;rs1807800;rs1807800;rs1807800;rs1807800;rs1986438;rs1986438;rs1986438;rs2297992;rs2297992;rs2297992;rs4918719;rs4918719;rs4918719;rs397789990;rs397789990;rs397789990;rs397789990;rs2803608;rs2803608;rs2803608;rs2803608;rs2803608;rs2803608;rs4918720;rs4918720;rs4918720;rs2254532;rs2254532;rs2254532;rs2254532;rs2254537;rs2254537;rs2254537;rs2254537;rs2254537;rs6585138;rs6585138;rs6585138;rs6585139;rs6585139;rs6585139;rs6585139;rs6585140;rs6585140;rs6585140;rs10787427;rs10787427;rs10787427;rs2803609;rs2803609;rs2803609;rs2803609;rs7899096;rs7899096;rs7899096;rs7899096;rs7898897;rs7898897;rs7898897;rs2277207;rs2277207;rs2277207;rs3824626;rs3824626;rs3824626;rs2792736;rs2792736;rs2792736;rs2792736;rs2250802;rs2250802;rs2250802;rs2250802;rs2250802;rs2250802;rs2250802;rs2250802;rs2792735;rs2792735;rs2792735;rs2792735;rs2792735;rs2792735;rs10885313;rs2803611;rs2803611;rs2803611;rs2803611;rs3052612;rs3052612;rs3052612;rs10736219;rs10736219;rs10736219;rs7897449;rs7897449;rs7897449;rs10749108;rs10749108;rs10749108;rs10749109;rs10749109;rs10749109;rs10749110;rs10749110;rs10749110;rs10749111;rs10749111;rs10749111;rs2251579;rs2251579;rs2251579;rs2803616;rs2803616;rs2803616;rs2251697;rs2251697;rs2251697;rs2792703;rs2792703;rs2792703;rs2792703;rs398054733;rs398054733;rs398054733;rs398054733;rs5024318;rs5024318;rs5024318;rs5024318;rs142638715;rs142638715;rs142638715;rs142638715;rs2255141;rs2255141;rs2255141;rs2255141;rs2255141;rs2255141;rs2255141;rs2255141;rs2803619;rs2803619;rs2803619;rs2803619;rs2803619;rs2803619;rs10787428;rs10787428;rs10787428;rs2255400;rs2255400;rs2255400;rs2255400;rs2255400;rs2255400;rs7089231;rs7089231;rs7089231;rs2792759;rs2792759;rs2792759;rs2792759;rs2487294;rs2487294;rs2487294;rs2487294;rs2487294;rs2487294;rs4917627;rs4917627;rs4917627;rs147963331;rs147963331;rs147963331;rs147963331;rs2803621;rs2803621;rs2803621;rs2803621;rs2803621;rs2803621;rs2792751;rs2792751;rs2792751;rs2792751;rs2792751;rs2792751;rs2792751;rs2792751;rs10885314;rs10885314;rs2419604;rs2419604;rs2419604;rs2419604;rs2419604;rs2419604;rs2419604;rs2419604;rs2263608;rs2263608;rs2263608;rs2263608;rs10749112;rs10749112;rs10749112;rs10749113;rs10749113;rs10749113;rs4918722;rs4918722;rs4918722;rs4918722;rs4917628;rs4917628;rs4917628;rs4917628;rs10787429;rs10787429;rs10787429;rs10787429;rs10787429;rs10787429;rs11446981;rs11446981;rs11446981;rs11446981;rs7096937;rs7096937;rs7096937;rs7096937;rs7096937;rs7096937;rs7084039;rs7084039;rs7084039;	cholesterol;HDL_C;cholesterol;HDL_C;LDL_C;triglyc;cholesterol;HDL_C;LDL_C;triglyc;cholesterol;HDL_C;LDL_C;TC;triglyc;cholesterol;HDL_C;LDL_C;triglyc;cholesterol;HDL_C;LDL_C;triglyc;cholesterol;HDL_C;LDL_C;cholesterol;HDL_C;triglyc;cholesterol;HDL_C;triglyc;cholesterol;HDL;HDL_C;LDL;LDL_C;TC;TG;triglyc;cholesterol;HDL_C;LDL;LDL_C;TC;triglyc;cholesterol;HDL_C;LDL;LDL_C;TC;triglyc;cholesterol;HDL_C;triglyc;cholesterol;HDL_C;triglyc;cholesterol;HDL_C;triglyc;cholesterol;HDL_C;LDL_C;triglyc;cholesterol;HDL_C;LDL;LDL_C;TC;triglyc;cholesterol;HDL_C;triglyc;cholesterol;HDL_C;LDL_C;triglyc;cholesterol;HDL_C;LDL_C;TC;triglyc;cholesterol;HDL_C;triglyc;cholesterol;HDL_C;LDL_C;triglyc;cholesterol;HDL_C;triglyc;cholesterol;HDL_C;triglyc;cholesterol;HDL_C;LDL_C;triglyc;cholesterol;HDL_C;LDL_C;triglyc;cholesterol;HDL_C;triglyc;cholesterol;HDL_C;triglyc;cholesterol;HDL_C;triglyc;cholesterol;HDL_C;LDL_C;triglyc;cholesterol;HDL;HDL_C;LDL;LDL_C;TC;TG;triglyc;cholesterol;HDL_C;LDL;LDL_C;TC;triglyc;HDL_C;cholesterol;HDL_C;LDL_C;triglyc;cholesterol;HDL_C;triglyc;cholesterol;HDL_C;triglyc;cholesterol;HDL_C;triglyc;cholesterol;HDL_C;triglyc;cholesterol;HDL_C;triglyc;cholesterol;HDL_C;triglyc;cholesterol;HDL_C;triglyc;cholesterol;HDL_C;triglyc;cholesterol;HDL_C;triglyc;cholesterol;HDL_C;triglyc;cholesterol;HDL_C;LDL_C;triglyc;cholesterol;HDL_C;LDL_C;triglyc;cholesterol;HDL_C;LDL_C;triglyc;cholesterol;HDL_C;LDL_C;triglyc;cholesterol;HDL;HDL_C;LDL;LDL_C;TC;TG;triglyc;cholesterol;HDL_C;LDL;LDL_C;TC;triglyc;cholesterol;HDL_C;triglyc;cholesterol;HDL_C;LDL;LDL_C;TC;triglyc;cholesterol;HDL_C;triglyc;cholesterol;HDL_C;LDL_C;triglyc;cholesterol;HDL_C;LDL;LDL_C;TC;triglyc;cholesterol;HDL_C;triglyc;cholesterol;HDL_C;LDL_C;triglyc;cholesterol;HDL_C;LDL;LDL_C;TC;triglyc;cholesterol;HDL;HDL_C;LDL;LDL_C;TC;TG;triglyc;cholesterol;HDL_C;cholesterol;HDL;HDL_C;LDL;LDL_C;TC;TG;triglyc;cholesterol;HDL_C;LDL_C;triglyc;cholesterol;HDL_C;triglyc;cholesterol;HDL_C;triglyc;cholesterol;HDL_C;LDL_C;triglyc;cholesterol;HDL_C;LDL_C;triglyc;cholesterol;HDL_C;LDL;LDL_C;TC;triglyc;cholesterol;HDL_C;LDL_C;triglyc;cholesterol;HDL_C;LDL;LDL_C;TC;triglyc;cholesterol;HDL_C;triglyc;	UKBB;UKBB;UKBB;UKBB;UKBB;UKBB;UKBB;UKBB;UKBB;UKBB;UKBB;UKBB;UKBB;Willer_et_al_2013;UKBB;UKBB;UKBB;UKBB;UKBB;UKBB;UKBB;UKBB;UKBB;UKBB;UKBB;UKBB;UKBB;UKBB;UKBB;UKBB;UKBB;UKBB;UKBB;Willer_et_al_2013;UKBB;Willer_et_al_2013;UKBB;Willer_et_al_2013;Willer_et_al_2013;UKBB;UKBB;UKBB;Willer_et_al_2013;UKBB;Willer_et_al_2013;UKBB;UKBB;UKBB;Willer_et_al_2013;UKBB;Willer_et_al_2013;UKBB;UKBB;UKBB;UKBB;UKBB;UKBB;UKBB;UKBB;UKBB;UKBB;UKBB;UKBB;UKBB;UKBB;UKBB;UKBB;Willer_et_al_2013;UKBB;Willer_et_al_2013;UKBB;UKBB;UKBB;UKBB;UKBB;UKBB;UKBB;UKBB;UKBB;UKBB;UKBB;Willer_et_al_2013;UKBB;UKBB;UKBB;UKBB;UKBB;UKBB;UKBB;UKBB;UKBB;UKBB;UKBB;UKBB;UKBB;UKBB;UKBB;UKBB;UKBB;UKBB;UKBB;UKBB;UKBB;UKBB;UKBB;UKBB;UKBB;UKBB;UKBB;UKBB;UKBB;UKBB;UKBB;UKBB;UKBB;UKBB;UKBB;UKBB;Willer_et_al_2013;UKBB;Willer_et_al_2013;UKBB;Willer_et_al_2013;Willer_et_al_2013;UKBB;UKBB;UKBB;Willer_et_al_2013;UKBB;Willer_et_al_2013;UKBB;UKBB;UKBB;UKBB;UKBB;UKBB;UKBB;UKBB;UKBB;UKBB;UKBB;UKBB;UKBB;UKBB;UKBB;UKBB;UKBB;UKBB;UKBB;UKBB;UKBB;UKBB;UKBB;UKBB;UKBB;UKBB;UKBB;UKBB;UKBB;UKBB;UKBB;UKBB;UKBB;UKBB;UKBB;UKBB;UKBB;UKBB;UKBB;UKBB;UKBB;UKBB;UKBB;UKBB;UKBB;UKBB;UKBB;UKBB;UKBB;UKBB;UKBB;UKBB;UKBB;Willer_et_al_2013;UKBB;Willer_et_al_2013;UKBB;Willer_et_al_2013;Willer_et_al_2013;UKBB;UKBB;UKBB;Willer_et_al_2013;UKBB;Willer_et_al_2013;UKBB;UKBB;UKBB;UKBB;UKBB;UKBB;Willer_et_al_2013;UKBB;Willer_et_al_2013;UKBB;UKBB;UKBB;UKBB;UKBB;UKBB;UKBB;UKBB;UKBB;UKBB;Willer_et_al_2013;UKBB;Willer_et_al_2013;UKBB;UKBB;UKBB;UKBB;UKBB;UKBB;UKBB;UKBB;UKBB;UKBB;Willer_et_al_2013;UKBB;Willer_et_al_2013;UKBB;UKBB;Willer_et_al_2013;UKBB;Willer_et_al_2013;UKBB;Willer_et_al_2013;Willer_et_al_2013;UKBB;UKBB;UKBB;UKBB;Willer_et_al_2013;UKBB;Willer_et_al_2013;UKBB;Willer_et_al_2013;Willer_et_al_2013;UKBB;UKBB;UKBB;UKBB;UKBB;UKBB;UKBB;UKBB;UKBB;UKBB;UKBB;UKBB;UKBB;UKBB;UKBB;UKBB;UKBB;UKBB;UKBB;UKBB;UKBB;Willer_et_al_2013;UKBB;Willer_et_al_2013;UKBB;UKBB;UKBB;UKBB;UKBB;UKBB;UKBB;Willer_et_al_2013;UKBB;Willer_et_al_2013;UKBB;UKBB;UKBB;UKBB;	NA	NA	114026474;114043371;114043371;113932844;114169276;113893687;114043371;113932844;113893687;	rs72823013;rs41313475;rs41313475;rs35116854;rs3736946;rs117498629;rs41313475;rs35116854;rs117498629;	HDL_cholesterol;Apolipoprotein_A;HDL_cholesterol;Apolipoprotein_A;Triglycerides;Apolipoprotein_A;Cholesterol;HDL_cholesterol;HDL_cholesterol;	Klarin_et_al.;Sinnott-Armstrong_et_al.;Sinnott-Armstrong_et_al.;Sinnott-Armstrong_et_al.;Sinnott-Armstrong_et_al.;Sinnott-Armstrong_et_al.;Sinnott-Armstrong_et_al.;Sinnott-Armstrong_et_al.;Sinnott-Armstrong_et_al.;
10_14	10	113401194	115321527	XL-HDL-CE	113937941	10:113937941:G:T	rs2487294	t	g	0.7153	-0.0367584	0.00444923	1.436e-16	15.84	31	0.8535	No	GPAM	GPAM	Biology	48	ApoA1;bOHBut;EstC;FreeC;HDL2-C;HDL3-C;HDL-C;HDL-D;IDL-C;IDL-FC;IDL-FC_percent;IDL-PL;IDL-TG_percent;L-HDL-C;L-HDL-CE;L-HDL-FC;L-HDL-L;L-HDL-P;L-HDL-PL;L-LDL-FC;M-HDL-C;M-HDL-CE;M-HDL-FC;M-HDL-FC_percent;M-HDL-L;M-HDL-P;M-HDL-PL;M-VLDL-CE_percent;M-VLDL-C_percent;M-VLDL-TG_percent;PC;Serum-C;SM;S-VLDL-CE_percent;S-VLDL-C_percent;S-VLDL-TG;S-VLDL-TG_percent;TGbyPG;TotCho;TotPG;XL-HDL-C;XL-HDL-CE;XL-HDL-FC;XL-HDL-L;XL-HDL-P;XL-HDL-PL;XS-VLDL-PL_percent;XS-VLDL-TG_percent;	2	region_10_14_locus_1	intron_variant	10:113940329:C:T;	missense_variant;	GPAM;	NA	Low density lipoprotein (GLGC 2013); Low density lipoprotein (GLGC 2010); Total cholesterol (GLGC 2013); Total cholesterol (GLGC 2010); LDL cholesterol (GLGC 2010); Total cholesterol (GLGC 2010);	NA	NA	NA	10:113883047;10:113883047;10:113901194;10:113901194;10:113901194;10:113901194;10:113901637;10:113901637;10:113901637;10:113901637;10:113902418;10:113902418;10:113902418;10:113902418;10:113902418;10:113902454;10:113902454;10:113902454;10:113902454;10:113902827;10:113902827;10:113902827;10:113902827;10:113903510;10:113903510;10:113903510;10:113908060;10:113908060;10:113908060;10:113909313;10:113909313;10:113909313;10:113910721;10:113910721;10:113910721;10:113910721;10:113910721;10:113910721;10:113910721;10:113910721;10:113913222;10:113913222;10:113913222;10:113913222;10:113913222;10:113913222;10:113913552;10:113913552;10:113913552;10:113913552;10:113913552;10:113913552;10:113913618;10:113913618;10:113913618;10:113913936;10:113913936;10:113913936;10:113914795;10:113914795;10:113914795;10:113915574;10:113915574;10:113915574;10:113915574;10:113916302;10:113916302;10:113916302;10:113916302;10:113916302;10:113916302;10:113916311;10:113916311;10:113916311;10:113916835;10:113916835;10:113916835;10:113916835;10:113917085;10:113917085;10:113917085;10:113917085;10:113917085;10:113917518;10:113917518;10:113917518;10:113917833;10:113917833;10:113917833;10:113917833;10:113917982;10:113917982;10:113917982;10:113919030;10:113919030;10:113919030;10:113919124;10:113919124;10:113919124;10:113919124;10:113919125;10:113919125;10:113919125;10:113919125;10:113919135;10:113919135;10:113919135;10:113920465;10:113920465;10:113920465;10:113920652;10:113920652;10:113920652;10:113921159;10:113921159;10:113921159;10:113921159;10:113921354;10:113921354;10:113921354;10:113921354;10:113921354;10:113921354;10:113921354;10:113921354;10:113921825;10:113921825;10:113921825;10:113921825;10:113921825;10:113921825;10:113921889;10:113922728;10:113922728;10:113922728;10:113922728;10:113923204;10:113923204;10:113923204;10:113923595;10:113923595;10:113923595;10:113924054;10:113924054;10:113924054;10:113926012;10:113926012;10:113926012;10:113926415;10:113926415;10:113926415;10:113926417;10:113926417;10:113926417;10:113926796;10:113926796;10:113926796;10:113928487;10:113928487;10:113928487;10:113928903;10:113928903;10:113928903;10:113929499;10:113929499;10:113929499;10:113931690;10:113931690;10:113931690;10:113931690;10:113933006;10:113933006;10:113933006;10:113933006;10:113933009;10:113933009;10:113933009;10:113933009;10:113933859;10:113933859;10:113933859;10:113933859;10:113933886;10:113933886;10:113933886;10:113933886;10:113933886;10:113933886;10:113933886;10:113933886;10:113934384;10:113934384;10:113934384;10:113934384;10:113934384;10:113934384;10:113935379;10:113935379;10:113935379;10:113936244;10:113936244;10:113936244;10:113936244;10:113936244;10:113936244;10:113936440;10:113936440;10:113936440;10:113936855;10:113936855;10:113936855;10:113936855;10:113937941;10:113937941;10:113937941;10:113937941;10:113937941;10:113937941;10:113938286;10:113938286;10:113938286;10:113938330;10:113938330;10:113938330;10:113938330;10:113939584;10:113939584;10:113939584;10:113939584;10:113939584;10:113939584;10:113940329;10:113940329;10:113940329;10:113940329;10:113940329;10:113940329;10:113940329;10:113940329;10:113940829;10:113940829;10:113944271;10:113944271;10:113944271;10:113944271;10:113944271;10:113944271;10:113944271;10:113944271;10:113944940;10:113944940;10:113944940;10:113944940;10:113945659;10:113945659;10:113945659;10:113946676;10:113946676;10:113946676;10:113947040;10:113947040;10:113947040;10:113947040;10:113947678;10:113947678;10:113947678;10:113947678;10:113949664;10:113949664;10:113949664;10:113949664;10:113949664;10:113949664;10:113950257;10:113950257;10:113950257;10:113950257;10:113950418;10:113950418;10:113950418;10:113950418;10:113950418;10:113950418;10:113951375;10:113951375;10:113951375;	rs11195826;rs11195826;rs34820178;rs34820178;rs34820178;rs34820178;rs58175211;rs58175211;rs58175211;rs58175211;rs2792744;rs2792744;rs2792744;rs2792744;rs2792744;rs72836628;rs72836628;rs72836628;rs72836628;rs2803606;rs2803606;rs2803606;rs2803606;rs2792743;rs2792743;rs2792743;rs3824627;rs3824627;rs3824627;rs2900942;rs2900942;rs2900942;rs1129555;rs1129555;rs1129555;rs1129555;rs1129555;rs1129555;rs1129555;rs1129555;rs2297991;rs2297991;rs2297991;rs2297991;rs2297991;rs2297991;rs1807800;rs1807800;rs1807800;rs1807800;rs1807800;rs1807800;rs1986438;rs1986438;rs1986438;rs2297992;rs2297992;rs2297992;rs4918719;rs4918719;rs4918719;rs397789990;rs397789990;rs397789990;rs397789990;rs2803608;rs2803608;rs2803608;rs2803608;rs2803608;rs2803608;rs4918720;rs4918720;rs4918720;rs2254532;rs2254532;rs2254532;rs2254532;rs2254537;rs2254537;rs2254537;rs2254537;rs2254537;rs6585138;rs6585138;rs6585138;rs6585139;rs6585139;rs6585139;rs6585139;rs6585140;rs6585140;rs6585140;rs10787427;rs10787427;rs10787427;rs2803609;rs2803609;rs2803609;rs2803609;rs7899096;rs7899096;rs7899096;rs7899096;rs7898897;rs7898897;rs7898897;rs2277207;rs2277207;rs2277207;rs3824626;rs3824626;rs3824626;rs2792736;rs2792736;rs2792736;rs2792736;rs2250802;rs2250802;rs2250802;rs2250802;rs2250802;rs2250802;rs2250802;rs2250802;rs2792735;rs2792735;rs2792735;rs2792735;rs2792735;rs2792735;rs10885313;rs2803611;rs2803611;rs2803611;rs2803611;rs3052612;rs3052612;rs3052612;rs10736219;rs10736219;rs10736219;rs7897449;rs7897449;rs7897449;rs10749108;rs10749108;rs10749108;rs10749109;rs10749109;rs10749109;rs10749110;rs10749110;rs10749110;rs10749111;rs10749111;rs10749111;rs2251579;rs2251579;rs2251579;rs2803616;rs2803616;rs2803616;rs2251697;rs2251697;rs2251697;rs2792703;rs2792703;rs2792703;rs2792703;rs398054733;rs398054733;rs398054733;rs398054733;rs5024318;rs5024318;rs5024318;rs5024318;rs142638715;rs142638715;rs142638715;rs142638715;rs2255141;rs2255141;rs2255141;rs2255141;rs2255141;rs2255141;rs2255141;rs2255141;rs2803619;rs2803619;rs2803619;rs2803619;rs2803619;rs2803619;rs10787428;rs10787428;rs10787428;rs2255400;rs2255400;rs2255400;rs2255400;rs2255400;rs2255400;rs7089231;rs7089231;rs7089231;rs2792759;rs2792759;rs2792759;rs2792759;rs2487294;rs2487294;rs2487294;rs2487294;rs2487294;rs2487294;rs4917627;rs4917627;rs4917627;rs147963331;rs147963331;rs147963331;rs147963331;rs2803621;rs2803621;rs2803621;rs2803621;rs2803621;rs2803621;rs2792751;rs2792751;rs2792751;rs2792751;rs2792751;rs2792751;rs2792751;rs2792751;rs10885314;rs10885314;rs2419604;rs2419604;rs2419604;rs2419604;rs2419604;rs2419604;rs2419604;rs2419604;rs2263608;rs2263608;rs2263608;rs2263608;rs10749112;rs10749112;rs10749112;rs10749113;rs10749113;rs10749113;rs4918722;rs4918722;rs4918722;rs4918722;rs4917628;rs4917628;rs4917628;rs4917628;rs10787429;rs10787429;rs10787429;rs10787429;rs10787429;rs10787429;rs11446981;rs11446981;rs11446981;rs11446981;rs7096937;rs7096937;rs7096937;rs7096937;rs7096937;rs7096937;rs7084039;rs7084039;rs7084039;	cholesterol;HDL_C;cholesterol;HDL_C;LDL_C;triglyc;cholesterol;HDL_C;LDL_C;triglyc;cholesterol;HDL_C;LDL_C;TC;triglyc;cholesterol;HDL_C;LDL_C;triglyc;cholesterol;HDL_C;LDL_C;triglyc;cholesterol;HDL_C;LDL_C;cholesterol;HDL_C;triglyc;cholesterol;HDL_C;triglyc;cholesterol;HDL;HDL_C;LDL;LDL_C;TC;TG;triglyc;cholesterol;HDL_C;LDL;LDL_C;TC;triglyc;cholesterol;HDL_C;LDL;LDL_C;TC;triglyc;cholesterol;HDL_C;triglyc;cholesterol;HDL_C;triglyc;cholesterol;HDL_C;triglyc;cholesterol;HDL_C;LDL_C;triglyc;cholesterol;HDL_C;LDL;LDL_C;TC;triglyc;cholesterol;HDL_C;triglyc;cholesterol;HDL_C;LDL_C;triglyc;cholesterol;HDL_C;LDL_C;TC;triglyc;cholesterol;HDL_C;triglyc;cholesterol;HDL_C;LDL_C;triglyc;cholesterol;HDL_C;triglyc;cholesterol;HDL_C;triglyc;cholesterol;HDL_C;LDL_C;triglyc;cholesterol;HDL_C;LDL_C;triglyc;cholesterol;HDL_C;triglyc;cholesterol;HDL_C;triglyc;cholesterol;HDL_C;triglyc;cholesterol;HDL_C;LDL_C;triglyc;cholesterol;HDL;HDL_C;LDL;LDL_C;TC;TG;triglyc;cholesterol;HDL_C;LDL;LDL_C;TC;triglyc;HDL_C;cholesterol;HDL_C;LDL_C;triglyc;cholesterol;HDL_C;triglyc;cholesterol;HDL_C;triglyc;cholesterol;HDL_C;triglyc;cholesterol;HDL_C;triglyc;cholesterol;HDL_C;triglyc;cholesterol;HDL_C;triglyc;cholesterol;HDL_C;triglyc;cholesterol;HDL_C;triglyc;cholesterol;HDL_C;triglyc;cholesterol;HDL_C;triglyc;cholesterol;HDL_C;LDL_C;triglyc;cholesterol;HDL_C;LDL_C;triglyc;cholesterol;HDL_C;LDL_C;triglyc;cholesterol;HDL_C;LDL_C;triglyc;cholesterol;HDL;HDL_C;LDL;LDL_C;TC;TG;triglyc;cholesterol;HDL_C;LDL;LDL_C;TC;triglyc;cholesterol;HDL_C;triglyc;cholesterol;HDL_C;LDL;LDL_C;TC;triglyc;cholesterol;HDL_C;triglyc;cholesterol;HDL_C;LDL_C;triglyc;cholesterol;HDL_C;LDL;LDL_C;TC;triglyc;cholesterol;HDL_C;triglyc;cholesterol;HDL_C;LDL_C;triglyc;cholesterol;HDL_C;LDL;LDL_C;TC;triglyc;cholesterol;HDL;HDL_C;LDL;LDL_C;TC;TG;triglyc;cholesterol;HDL_C;cholesterol;HDL;HDL_C;LDL;LDL_C;TC;TG;triglyc;cholesterol;HDL_C;LDL_C;triglyc;cholesterol;HDL_C;triglyc;cholesterol;HDL_C;triglyc;cholesterol;HDL_C;LDL_C;triglyc;cholesterol;HDL_C;LDL_C;triglyc;cholesterol;HDL_C;LDL;LDL_C;TC;triglyc;cholesterol;HDL_C;LDL_C;triglyc;cholesterol;HDL_C;LDL;LDL_C;TC;triglyc;cholesterol;HDL_C;triglyc;	UKBB;UKBB;UKBB;UKBB;UKBB;UKBB;UKBB;UKBB;UKBB;UKBB;UKBB;UKBB;UKBB;Willer_et_al_2013;UKBB;UKBB;UKBB;UKBB;UKBB;UKBB;UKBB;UKBB;UKBB;UKBB;UKBB;UKBB;UKBB;UKBB;UKBB;UKBB;UKBB;UKBB;UKBB;Willer_et_al_2013;UKBB;Willer_et_al_2013;UKBB;Willer_et_al_2013;Willer_et_al_2013;UKBB;UKBB;UKBB;Willer_et_al_2013;UKBB;Willer_et_al_2013;UKBB;UKBB;UKBB;Willer_et_al_2013;UKBB;Willer_et_al_2013;UKBB;UKBB;UKBB;UKBB;UKBB;UKBB;UKBB;UKBB;UKBB;UKBB;UKBB;UKBB;UKBB;UKBB;UKBB;UKBB;Willer_et_al_2013;UKBB;Willer_et_al_2013;UKBB;UKBB;UKBB;UKBB;UKBB;UKBB;UKBB;UKBB;UKBB;UKBB;UKBB;Willer_et_al_2013;UKBB;UKBB;UKBB;UKBB;UKBB;UKBB;UKBB;UKBB;UKBB;UKBB;UKBB;UKBB;UKBB;UKBB;UKBB;UKBB;UKBB;UKBB;UKBB;UKBB;UKBB;UKBB;UKBB;UKBB;UKBB;UKBB;UKBB;UKBB;UKBB;UKBB;UKBB;UKBB;UKBB;UKBB;UKBB;UKBB;Willer_et_al_2013;UKBB;Willer_et_al_2013;UKBB;Willer_et_al_2013;Willer_et_al_2013;UKBB;UKBB;UKBB;Willer_et_al_2013;UKBB;Willer_et_al_2013;UKBB;UKBB;UKBB;UKBB;UKBB;UKBB;UKBB;UKBB;UKBB;UKBB;UKBB;UKBB;UKBB;UKBB;UKBB;UKBB;UKBB;UKBB;UKBB;UKBB;UKBB;UKBB;UKBB;UKBB;UKBB;UKBB;UKBB;UKBB;UKBB;UKBB;UKBB;UKBB;UKBB;UKBB;UKBB;UKBB;UKBB;UKBB;UKBB;UKBB;UKBB;UKBB;UKBB;UKBB;UKBB;UKBB;UKBB;UKBB;UKBB;UKBB;UKBB;UKBB;UKBB;Willer_et_al_2013;UKBB;Willer_et_al_2013;UKBB;Willer_et_al_2013;Willer_et_al_2013;UKBB;UKBB;UKBB;Willer_et_al_2013;UKBB;Willer_et_al_2013;UKBB;UKBB;UKBB;UKBB;UKBB;UKBB;Willer_et_al_2013;UKBB;Willer_et_al_2013;UKBB;UKBB;UKBB;UKBB;UKBB;UKBB;UKBB;UKBB;UKBB;UKBB;Willer_et_al_2013;UKBB;Willer_et_al_2013;UKBB;UKBB;UKBB;UKBB;UKBB;UKBB;UKBB;UKBB;UKBB;UKBB;Willer_et_al_2013;UKBB;Willer_et_al_2013;UKBB;UKBB;Willer_et_al_2013;UKBB;Willer_et_al_2013;UKBB;Willer_et_al_2013;Willer_et_al_2013;UKBB;UKBB;UKBB;UKBB;Willer_et_al_2013;UKBB;Willer_et_al_2013;UKBB;Willer_et_al_2013;Willer_et_al_2013;UKBB;UKBB;UKBB;UKBB;UKBB;UKBB;UKBB;UKBB;UKBB;UKBB;UKBB;UKBB;UKBB;UKBB;UKBB;UKBB;UKBB;UKBB;UKBB;UKBB;UKBB;Willer_et_al_2013;UKBB;Willer_et_al_2013;UKBB;UKBB;UKBB;UKBB;UKBB;UKBB;UKBB;Willer_et_al_2013;UKBB;Willer_et_al_2013;UKBB;UKBB;UKBB;UKBB;	NA	NA	114026474;114043371;114043371;113932844;114169276;113893687;114043371;113932844;113893687;	rs72823013;rs41313475;rs41313475;rs35116854;rs3736946;rs117498629;rs41313475;rs35116854;rs117498629;	HDL_cholesterol;Apolipoprotein_A;HDL_cholesterol;Apolipoprotein_A;Triglycerides;Apolipoprotein_A;Cholesterol;HDL_cholesterol;HDL_cholesterol;	Klarin_et_al.;Sinnott-Armstrong_et_al.;Sinnott-Armstrong_et_al.;Sinnott-Armstrong_et_al.;Sinnott-Armstrong_et_al.;Sinnott-Armstrong_et_al.;Sinnott-Armstrong_et_al.;Sinnott-Armstrong_et_al.;Sinnott-Armstrong_et_al.;
