## Supplementary Tables S1-S11 for "Genome-wide characterization of circulating metabolic biomarkers reveals substantial pleiotropy and novel disease pathways" (part 180 of 356)

### Sheet: TableS5_all_lead_SNP_assoc (continued)
Table S5. Significant lead SNP – metabolic trait associations.
10_14	10	113401194	115321527	PC	113944271	10:113944271:A:G	rs2419604	a	g	0.2847	0.0352139	0.00446034	2.906e-15	14.54	31	0.7355	No	GPAM	GPAM	Biology	48	ApoA1;bOHBut;EstC;FreeC;HDL2-C;HDL3-C;HDL-C;HDL-D;IDL-C;IDL-FC;IDL-FC_percent;IDL-PL;IDL-TG_percent;L-HDL-C;L-HDL-CE;L-HDL-FC;L-HDL-L;L-HDL-P;L-HDL-PL;L-LDL-FC;M-HDL-C;M-HDL-CE;M-HDL-FC;M-HDL-FC_percent;M-HDL-L;M-HDL-P;M-HDL-PL;M-VLDL-CE_percent;M-VLDL-C_percent;M-VLDL-TG_percent;PC;Serum-C;SM;S-VLDL-CE_percent;S-VLDL-C_percent;S-VLDL-TG;S-VLDL-TG_percent;TGbyPG;TotCho;TotPG;XL-HDL-C;XL-HDL-CE;XL-HDL-FC;XL-HDL-L;XL-HDL-P;XL-HDL-PL;XS-VLDL-PL_percent;XS-VLDL-TG_percent;	2	region_10_14_locus_1	upstream_gene_variant	10:113940329:C:T;	missense_variant;	GPAM;	NA	High density lipoprotein (GLGC 2013); Low density lipoprotein (GLGC 2013); Low density lipoprotein (GLGC 2010); Total cholesterol (GLGC 2013); Total cholesterol (GLGC 2010); Triglycerides (GLGC 2013); LDL cholesterol (GLGC 2010); Total cholesterol (GLGC 2010);	NA	NA	NA	10:113901194;10:113901194;10:113901194;10:113901194;10:113901637;10:113901637;10:113901637;10:113901637;10:113902418;10:113902418;10:113902418;10:113902418;10:113902418;10:113902454;10:113902454;10:113902454;10:113902454;10:113902827;10:113902827;10:113902827;10:113902827;10:113903510;10:113903510;10:113903510;10:113908060;10:113908060;10:113908060;10:113909313;10:113909313;10:113909313;10:113910721;10:113910721;10:113910721;10:113910721;10:113910721;10:113910721;10:113910721;10:113910721;10:113913222;10:113913222;10:113913222;10:113913222;10:113913222;10:113913222;10:113913552;10:113913552;10:113913552;10:113913552;10:113913552;10:113913552;10:113913618;10:113913618;10:113913618;10:113913936;10:113913936;10:113913936;10:113914795;10:113914795;10:113914795;10:113915574;10:113915574;10:113915574;10:113915574;10:113916302;10:113916302;10:113916302;10:113916302;10:113916302;10:113916302;10:113916311;10:113916311;10:113916311;10:113916835;10:113916835;10:113916835;10:113916835;10:113917085;10:113917085;10:113917085;10:113917085;10:113917085;10:113917518;10:113917518;10:113917518;10:113917833;10:113917833;10:113917833;10:113917833;10:113917982;10:113917982;10:113917982;10:113919030;10:113919030;10:113919030;10:113919124;10:113919124;10:113919124;10:113919124;10:113919125;10:113919125;10:113919125;10:113919125;10:113919135;10:113919135;10:113919135;10:113920465;10:113920465;10:113920465;10:113920652;10:113920652;10:113920652;10:113921159;10:113921159;10:113921159;10:113921159;10:113921354;10:113921354;10:113921354;10:113921354;10:113921354;10:113921354;10:113921354;10:113921354;10:113921825;10:113921825;10:113921825;10:113921825;10:113921825;10:113921825;10:113921889;10:113922728;10:113922728;10:113922728;10:113922728;10:113923204;10:113923204;10:113923204;10:113923595;10:113923595;10:113923595;10:113924054;10:113924054;10:113924054;10:113926012;10:113926012;10:113926012;10:113926415;10:113926415;10:113926415;10:113926417;10:113926417;10:113926417;10:113926796;10:113926796;10:113926796;10:113928487;10:113928487;10:113928487;10:113928903;10:113928903;10:113928903;10:113929499;10:113929499;10:113929499;10:113931690;10:113931690;10:113931690;10:113931690;10:113933006;10:113933006;10:113933006;10:113933006;10:113933009;10:113933009;10:113933009;10:113933009;10:113933859;10:113933859;10:113933859;10:113933859;10:113933886;10:113933886;10:113933886;10:113933886;10:113933886;10:113933886;10:113933886;10:113933886;10:113934384;10:113934384;10:113934384;10:113934384;10:113934384;10:113934384;10:113935379;10:113935379;10:113935379;10:113936244;10:113936244;10:113936244;10:113936244;10:113936244;10:113936244;10:113936440;10:113936440;10:113936440;10:113936855;10:113936855;10:113936855;10:113936855;10:113937941;10:113937941;10:113937941;10:113937941;10:113937941;10:113937941;10:113938286;10:113938286;10:113938286;10:113938330;10:113938330;10:113938330;10:113938330;10:113939584;10:113939584;10:113939584;10:113939584;10:113939584;10:113939584;10:113940329;10:113940329;10:113940329;10:113940329;10:113940329;10:113940329;10:113940329;10:113940329;10:113940829;10:113940829;10:113944271;10:113944271;10:113944271;10:113944271;10:113944271;10:113944271;10:113944271;10:113944271;10:113944940;10:113944940;10:113944940;10:113944940;10:113945659;10:113945659;10:113945659;10:113946676;10:113946676;10:113946676;10:113947040;10:113947040;10:113947040;10:113947040;10:113947678;10:113947678;10:113947678;10:113947678;10:113949664;10:113949664;10:113949664;10:113949664;10:113949664;10:113949664;10:113950257;10:113950257;10:113950257;10:113950257;10:113950418;10:113950418;10:113950418;10:113950418;10:113950418;10:113950418;10:113951375;10:113951375;10:113951375;	rs34820178;rs34820178;rs34820178;rs34820178;rs58175211;rs58175211;rs58175211;rs58175211;rs2792744;rs2792744;rs2792744;rs2792744;rs2792744;rs72836628;rs72836628;rs72836628;rs72836628;rs2803606;rs2803606;rs2803606;rs2803606;rs2792743;rs2792743;rs2792743;rs3824627;rs3824627;rs3824627;rs2900942;rs2900942;rs2900942;rs1129555;rs1129555;rs1129555;rs1129555;rs1129555;rs1129555;rs1129555;rs1129555;rs2297991;rs2297991;rs2297991;rs2297991;rs2297991;rs2297991;rs1807800;rs1807800;rs1807800;rs1807800;rs1807800;rs1807800;rs1986438;rs1986438;rs1986438;rs2297992;rs2297992;rs2297992;rs4918719;rs4918719;rs4918719;rs397789990;rs397789990;rs397789990;rs397789990;rs2803608;rs2803608;rs2803608;rs2803608;rs2803608;rs2803608;rs4918720;rs4918720;rs4918720;rs2254532;rs2254532;rs2254532;rs2254532;rs2254537;rs2254537;rs2254537;rs2254537;rs2254537;rs6585138;rs6585138;rs6585138;rs6585139;rs6585139;rs6585139;rs6585139;rs6585140;rs6585140;rs6585140;rs10787427;rs10787427;rs10787427;rs2803609;rs2803609;rs2803609;rs2803609;rs7899096;rs7899096;rs7899096;rs7899096;rs7898897;rs7898897;rs7898897;rs2277207;rs2277207;rs2277207;rs3824626;rs3824626;rs3824626;rs2792736;rs2792736;rs2792736;rs2792736;rs2250802;rs2250802;rs2250802;rs2250802;rs2250802;rs2250802;rs2250802;rs2250802;rs2792735;rs2792735;rs2792735;rs2792735;rs2792735;rs2792735;rs10885313;rs2803611;rs2803611;rs2803611;rs2803611;rs3052612;rs3052612;rs3052612;rs10736219;rs10736219;rs10736219;rs7897449;rs7897449;rs7897449;rs10749108;rs10749108;rs10749108;rs10749109;rs10749109;rs10749109;rs10749110;rs10749110;rs10749110;rs10749111;rs10749111;rs10749111;rs2251579;rs2251579;rs2251579;rs2803616;rs2803616;rs2803616;rs2251697;rs2251697;rs2251697;rs2792703;rs2792703;rs2792703;rs2792703;rs398054733;rs398054733;rs398054733;rs398054733;rs5024318;rs5024318;rs5024318;rs5024318;rs142638715;rs142638715;rs142638715;rs142638715;rs2255141;rs2255141;rs2255141;rs2255141;rs2255141;rs2255141;rs2255141;rs2255141;rs2803619;rs2803619;rs2803619;rs2803619;rs2803619;rs2803619;rs10787428;rs10787428;rs10787428;rs2255400;rs2255400;rs2255400;rs2255400;rs2255400;rs2255400;rs7089231;rs7089231;rs7089231;rs2792759;rs2792759;rs2792759;rs2792759;rs2487294;rs2487294;rs2487294;rs2487294;rs2487294;rs2487294;rs4917627;rs4917627;rs4917627;rs147963331;rs147963331;rs147963331;rs147963331;rs2803621;rs2803621;rs2803621;rs2803621;rs2803621;rs2803621;rs2792751;rs2792751;rs2792751;rs2792751;rs2792751;rs2792751;rs2792751;rs2792751;rs10885314;rs10885314;rs2419604;rs2419604;rs2419604;rs2419604;rs2419604;rs2419604;rs2419604;rs2419604;rs2263608;rs2263608;rs2263608;rs2263608;rs10749112;rs10749112;rs10749112;rs10749113;rs10749113;rs10749113;rs4918722;rs4918722;rs4918722;rs4918722;rs4917628;rs4917628;rs4917628;rs4917628;rs10787429;rs10787429;rs10787429;rs10787429;rs10787429;rs10787429;rs11446981;rs11446981;rs11446981;rs11446981;rs7096937;rs7096937;rs7096937;rs7096937;rs7096937;rs7096937;rs7084039;rs7084039;rs7084039;	cholesterol;HDL_C;LDL_C;triglyc;cholesterol;HDL_C;LDL_C;triglyc;cholesterol;HDL_C;LDL_C;TC;triglyc;cholesterol;HDL_C;LDL_C;triglyc;cholesterol;HDL_C;LDL_C;triglyc;cholesterol;HDL_C;LDL_C;cholesterol;HDL_C;triglyc;cholesterol;HDL_C;triglyc;cholesterol;HDL;HDL_C;LDL;LDL_C;TC;TG;triglyc;cholesterol;HDL_C;LDL;LDL_C;TC;triglyc;cholesterol;HDL_C;LDL;LDL_C;TC;triglyc;cholesterol;HDL_C;triglyc;cholesterol;HDL_C;triglyc;cholesterol;HDL_C;triglyc;cholesterol;HDL_C;LDL_C;triglyc;cholesterol;HDL_C;LDL;LDL_C;TC;triglyc;cholesterol;HDL_C;triglyc;cholesterol;HDL_C;LDL_C;triglyc;cholesterol;HDL_C;LDL_C;TC;triglyc;cholesterol;HDL_C;triglyc;cholesterol;HDL_C;LDL_C;triglyc;cholesterol;HDL_C;triglyc;cholesterol;HDL_C;triglyc;cholesterol;HDL_C;LDL_C;triglyc;cholesterol;HDL_C;LDL_C;triglyc;cholesterol;HDL_C;triglyc;cholesterol;HDL_C;triglyc;cholesterol;HDL_C;triglyc;cholesterol;HDL_C;LDL_C;triglyc;cholesterol;HDL;HDL_C;LDL;LDL_C;TC;TG;triglyc;cholesterol;HDL_C;LDL;LDL_C;TC;triglyc;HDL_C;cholesterol;HDL_C;LDL_C;triglyc;cholesterol;HDL_C;triglyc;cholesterol;HDL_C;triglyc;cholesterol;HDL_C;triglyc;cholesterol;HDL_C;triglyc;cholesterol;HDL_C;triglyc;cholesterol;HDL_C;triglyc;cholesterol;HDL_C;triglyc;cholesterol;HDL_C;triglyc;cholesterol;HDL_C;triglyc;cholesterol;HDL_C;triglyc;cholesterol;HDL_C;LDL_C;triglyc;cholesterol;HDL_C;LDL_C;triglyc;cholesterol;HDL_C;LDL_C;triglyc;cholesterol;HDL_C;LDL_C;triglyc;cholesterol;HDL;HDL_C;LDL;LDL_C;TC;TG;triglyc;cholesterol;HDL_C;LDL;LDL_C;TC;triglyc;cholesterol;HDL_C;triglyc;cholesterol;HDL_C;LDL;LDL_C;TC;triglyc;cholesterol;HDL_C;triglyc;cholesterol;HDL_C;LDL_C;triglyc;cholesterol;HDL_C;LDL;LDL_C;TC;triglyc;cholesterol;HDL_C;triglyc;cholesterol;HDL_C;LDL_C;triglyc;cholesterol;HDL_C;LDL;LDL_C;TC;triglyc;cholesterol;HDL;HDL_C;LDL;LDL_C;TC;TG;triglyc;cholesterol;HDL_C;cholesterol;HDL;HDL_C;LDL;LDL_C;TC;TG;triglyc;cholesterol;HDL_C;LDL_C;triglyc;cholesterol;HDL_C;triglyc;cholesterol;HDL_C;triglyc;cholesterol;HDL_C;LDL_C;triglyc;cholesterol;HDL_C;LDL_C;triglyc;cholesterol;HDL_C;LDL;LDL_C;TC;triglyc;cholesterol;HDL_C;LDL_C;triglyc;cholesterol;HDL_C;LDL;LDL_C;TC;triglyc;cholesterol;HDL_C;triglyc;	UKBB;UKBB;UKBB;UKBB;UKBB;UKBB;UKBB;UKBB;UKBB;UKBB;UKBB;Willer_et_al_2013;UKBB;UKBB;UKBB;UKBB;UKBB;UKBB;UKBB;UKBB;UKBB;UKBB;UKBB;UKBB;UKBB;UKBB;UKBB;UKBB;UKBB;UKBB;UKBB;Willer_et_al_2013;UKBB;Willer_et_al_2013;UKBB;Willer_et_al_2013;Willer_et_al_2013;UKBB;UKBB;UKBB;Willer_et_al_2013;UKBB;Willer_et_al_2013;UKBB;UKBB;UKBB;Willer_et_al_2013;UKBB;Willer_et_al_2013;UKBB;UKBB;UKBB;UKBB;UKBB;UKBB;UKBB;UKBB;UKBB;UKBB;UKBB;UKBB;UKBB;UKBB;UKBB;UKBB;Willer_et_al_2013;UKBB;Willer_et_al_2013;UKBB;UKBB;UKBB;UKBB;UKBB;UKBB;UKBB;UKBB;UKBB;UKBB;UKBB;Willer_et_al_2013;UKBB;UKBB;UKBB;UKBB;UKBB;UKBB;UKBB;UKBB;UKBB;UKBB;UKBB;UKBB;UKBB;UKBB;UKBB;UKBB;UKBB;UKBB;UKBB;UKBB;UKBB;UKBB;UKBB;UKBB;UKBB;UKBB;UKBB;UKBB;UKBB;UKBB;UKBB;UKBB;UKBB;UKBB;UKBB;UKBB;Willer_et_al_2013;UKBB;Willer_et_al_2013;UKBB;Willer_et_al_2013;Willer_et_al_2013;UKBB;UKBB;UKBB;Willer_et_al_2013;UKBB;Willer_et_al_2013;UKBB;UKBB;UKBB;UKBB;UKBB;UKBB;UKBB;UKBB;UKBB;UKBB;UKBB;UKBB;UKBB;UKBB;UKBB;UKBB;UKBB;UKBB;UKBB;UKBB;UKBB;UKBB;UKBB;UKBB;UKBB;UKBB;UKBB;UKBB;UKBB;UKBB;UKBB;UKBB;UKBB;UKBB;UKBB;UKBB;UKBB;UKBB;UKBB;UKBB;UKBB;UKBB;UKBB;UKBB;UKBB;UKBB;UKBB;UKBB;UKBB;UKBB;UKBB;UKBB;UKBB;Willer_et_al_2013;UKBB;Willer_et_al_2013;UKBB;Willer_et_al_2013;Willer_et_al_2013;UKBB;UKBB;UKBB;Willer_et_al_2013;UKBB;Willer_et_al_2013;UKBB;UKBB;UKBB;UKBB;UKBB;UKBB;Willer_et_al_2013;UKBB;Willer_et_al_2013;UKBB;UKBB;UKBB;UKBB;UKBB;UKBB;UKBB;UKBB;UKBB;UKBB;Willer_et_al_2013;UKBB;Willer_et_al_2013;UKBB;UKBB;UKBB;UKBB;UKBB;UKBB;UKBB;UKBB;UKBB;UKBB;Willer_et_al_2013;UKBB;Willer_et_al_2013;UKBB;UKBB;Willer_et_al_2013;UKBB;Willer_et_al_2013;UKBB;Willer_et_al_2013;Willer_et_al_2013;UKBB;UKBB;UKBB;UKBB;Willer_et_al_2013;UKBB;Willer_et_al_2013;UKBB;Willer_et_al_2013;Willer_et_al_2013;UKBB;UKBB;UKBB;UKBB;UKBB;UKBB;UKBB;UKBB;UKBB;UKBB;UKBB;UKBB;UKBB;UKBB;UKBB;UKBB;UKBB;UKBB;UKBB;UKBB;UKBB;Willer_et_al_2013;UKBB;Willer_et_al_2013;UKBB;UKBB;UKBB;UKBB;UKBB;UKBB;UKBB;Willer_et_al_2013;UKBB;Willer_et_al_2013;UKBB;UKBB;UKBB;UKBB;	NA	NA	114026474;114043371;114043371;113932844;114169276;113893687;114043371;113932844;113893687;	rs72823013;rs41313475;rs41313475;rs35116854;rs3736946;rs117498629;rs41313475;rs35116854;rs117498629;	HDL_cholesterol;Apolipoprotein_A;HDL_cholesterol;Apolipoprotein_A;Triglycerides;Apolipoprotein_A;Cholesterol;HDL_cholesterol;HDL_cholesterol;	Klarin_et_al.;Sinnott-Armstrong_et_al.;Sinnott-Armstrong_et_al.;Sinnott-Armstrong_et_al.;Sinnott-Armstrong_et_al.;Sinnott-Armstrong_et_al.;Sinnott-Armstrong_et_al.;Sinnott-Armstrong_et_al.;Sinnott-Armstrong_et_al.;
10_14	10	113401194	115321527	Glc	114758349	10:114758349:C:T	rs7903146	t	c	0.2656	0.0463437	0.00483615	9.448e-22	21.02	33	0.002097	No	SNORA87	TCF7L2	Biology	1	Glc;	2	region_10_14_locus_2	intron_variant	NA	NA	NA	DIABETES_FG (p=6.29506e-142); DM_HYPOGLYC (p=2.11057e-13); DM_MACULOPATHY_EXMORE (p=7.61412e-10); DM_NEPHROPATHY (p=4.29349e-08); DM_NEPHROPATHY_EXMORE (p=2.14981e-12); DM_OTHER_WIDE (p=8.4918e-135); DM_RETINOPATHY (p=7.01617e-14); DM_RETINOPATHY_EXMORE (p=2.46263e-23); DM_SEVERAL_COMPLICATIONS (p=9.00534e-22); E4_DIABETES (p=3.95367e-143); E4_DM2 (p=1.1246e-158); E4_DM2COMA (p=3.47696e-27); E4_DM2NASCOMP (p=2.46604e-160); E4_DM2NEU (p=2.32922e-10); E4_DM2NOCOMP (p=9.77462e-93); E4_DM2OPTH (p=9.31322e-19); E4_DM2PERIPH (p=5.40754e-15); E4_DM2REN (p=3.78617e-14); E4_DM2_STRICT (p=3.59749e-157); E4_DMNAS (p=1.3125e-15); E4_DMNASNOCOMP (p=1.53631e-08); E4_ENDONUTRMET (p=1.74542e-26); GEST_DIABETES (p=8.48594e-20); KELA_DIAB_INSUL (p=3.9355e-126); KELA_DIAB_INSUL_EXMORE (p=6.20869e-138); O15_PREG_DM (p=5.27837e-18); O15_PREG_OTHER_MAT_DISORD (p=3.49921e-10); RX_STATIN (p=2.10911e-13); T2D (p=7.34514e-158); T2D_INCLAVO (p=9.50605e-163); T2D_WIDE (p=4.35512e-101);	Body mass index males (Akiyama M 2017); Body mass index (Akiyama M 2017); Type II diabetes adjusted for BMI (DIAGRAM 2017); Type II diabetes (DIAGRAM 2012); Type II diabetes (DIAGRAM 2017); Type II diabetes (DIAGRAM 2014); Maternal effects on offspring birthweight (EGGC 2018); Body mass index in males greater than 50 years of age (GIANT 2015); Body mass index in males (GIANT 2015); Body mass index in male non-smokers (GIANT 2017); Body mass index in non-smokers (GIANT 2017); Body mass index adjusted for physical activity (GIANT 2017); Body mass index (GIANT 2015); Body mass index (GIANT 2018); Body mass index (GIANT 2015); Body mass index (GIANT 2018); Hip circumference in males (GIANT 2015); Hip circumference (GIANT 2015); Hip circumference (GIANT 2015); Waist circumference in males (GIANT 2015); Waist circumference (GIANT 2015); Waist circumference (GIANT 2015); 2 hour glucose (MAGIC 2010); 2 hour glucose (MAGIC 2010); 2 hour glucose (Voight BF 2010); 2 hour glucose tolerance test (MAGIC 2012); Fasting blood glucose (MAGIC 2010); Fasting blood glucose (Voight BF 2010); Fasting blood glucose (Manning AK 2012); Fasting blood glucose (DIAGRAM 2012); Fasting blood glucose (MAGIC 2012); Fasting blood glucose in non diabetics (MAGIC 2011); Fasting insulin (DIAGRAM 2012); Fasting insulin (MAGIC 2012); Fasting proinsulin levels in non diabetics (MAGIC 2011); Nonobese type 2 diabetes (Timpson NJ 2008); Obesity in type 2 diabetes body mass index (Timpson NJ 2008); Type 2 diabetes (Sladek R 2007); Type 2 diabetes (Saxena R 2007); Type 2 diabetes (Scott LJ 2007); Type 2 diabetes (Zeggini E 2008); Type 2 diabetes (Timpson NJ 2008); Type 2 diabetes (BossAC Y 2009); Type 2 diabetes (Takeuchi F 2009); Type 2 diabetes (Rung J 2009); Type 2 diabetes (MAGIC 2010); Type 2 diabetes (Voight BF 2010); Type 2 diabetes (Yamauchi T 2010); Type 2 diabetes (Lettre G 2011); Type 2 diabetes (MAGIC 2011); Type 2 diabetes (Kooner JS 2011); Type 2 diabetes (Kho AN 2011); Type 2 diabetes (Saxena 2012); Type 2 diabetes (DIAGRAM 2012); Type 2 diabetes (Tabassum R 2012); Type 2 diabetes (Saxena R 2013); Type 2 diabetes end stage renal disease (Palmer ND 2012); Type 2 diabetes females (DIAGRAM 2012); Type 2 diabetes in lean individuals BMI25 Kgm2 (Perry JR 2012); Type 2 diabetes in obese individuals BMI30 Kgm2 (Perry JR 2012); Type 2 diabetes males (Kooner JS 2011); Type 2 diabetes males (DIAGRAM 2012); Type 2 diabetes with obesity (Voight BF 2010); Type 2 diabetes without obesity (Steinthorsdottir V 2007); Type 2 diabetes without obesity (Voight BF 2010); 2 hour fasting glucose (MAGIC 2012); 2 hour fasting glucose (MAGIC 2010); Fasting glucose (MAGIC 2012); Fasting glucose (MAGIC 2010); log Fasting insulin (MAGIC 2012); log Proinsulin (MAGIC 2011); BMI in non smokers (GIANT 2017); BMI in non smokers (GIANT 2017); Body mass index (GIANT 2015); Body mass index (GIANT 2015); Body mass index (GIANT 2015); Body mass index (GIANT 2017); Body mass index (GIANT 2017); Body mass index (Akiyama M 2017); Body mass index (Akiyama M 2017); Body mass index joint analysis main effects and physical activity interaction (GIANT 2017); Body mass index joint analysis main effects and smoking interaction (GIANT 2017); Body mass index joint analysis main effects and smoking interaction (GIANT 2017); Clinical laboratory measurements (Verma SS 2016); Fasting glucose related traits interaction with BMI (Manning AK 2012); Proinsulin levels (MAGIC 2011); Type 2 diabetes (Sladek R 2007); Type 2 diabetes (Steinthorsdottir V 2007); Type 2 diabetes (Saxena R 2007); Type 2 diabetes (Scott LJ 2007); Type 2 diabetes (Salonen JT 2007); Type 2 diabetes (Zeggini E 2008); Type 2 diabetes (Timpson NJ 2008); Type 2 diabetes (Timpson NJ 2008); Type 2 diabetes (Takeuchi F 2009); Type 2 diabetes (Voight BF 2010); Type 2 diabetes (Kho AN 2011); Type 2 diabetes (Perry JR 2012); Type 2 diabetes (Perry JR 2012); Type 2 diabetes (DIAGRAM 2012); Type 2 diabetes (DIAGRAM 2012); Type 2 diabetes (DIAGRAM 2012); Type 2 diabetes (Tabassum R 2012); Type 2 diabetes (Saxena R 2013); Type 2 diabetes (Saxena R 2013); Type 2 diabetes (Saxena R 2013); Type 2 diabetes (Saxena R 2013); Type 2 diabetes (Saxena R 2013); Type 2 diabetes (Hara K 2013); Type 2 diabetes (Williams AL 2013); Type 2 diabetes (DIAGRAM 2014); Type 2 diabetes (Ng MC 2014); Type 2 diabetes (Ng MC 2014); Type 2 diabetes (Qi Q 2017); Type 2 diabetes (Zhao W 2017); Type 2 diabetes (Zhao W 2017); Type 2 diabetes (Zhao W 2017); Type 2 diabetes and other traits (Rung J 2009); Body mass index (Neale B 2017); Diabetes diagnosed by doctor (Neale B 2017); Eye problems or disorders: diabetes related eye disease (Neale B 2017); Hip circumference (Neale B 2017); Illnesses of father: diabetes (Neale B 2017); Illnesses of mother: diabetes (Neale B 2017); Illnesses of siblings: diabetes (Neale B 2017); Leg fat mass left (Neale B 2017); Leg fat mass right (Neale B 2017); Leg fat percentage left (Neale B 2017); Leg fat percentage right (Neale B 2017); Long-standing illness, disability or infirmity (Neale B 2017); Medication for cholesterol, blood pressure or diabetes: cholesterol lowering medication (Neale B 2017); Medication for cholesterol, blood pressure or diabetes: insulin (Neale B 2017); Medication for cholesterol, blood pressure or diabetes: none of the above (Neale B 2017); Self-reported diabetes (Neale B 2017); Self-reported high cholesterol (Neale B 2017); Self-reported type 2 diabetes (Neale B 2017); Started insulin within one year diagnosis of diabetes (Neale B 2017); Treatment with atorvastatin (Neale B 2017); Treatment with cholesterol lowering medication (Neale B 2017); Treatment with gliclazide (Neale B 2017); Treatment with insulin product (Neale B 2017); Treatment with metformin (Neale B 2017); Treatment with pioglitazone (Neale B 2017); Treatment with simvastatin (Neale B 2017); Weight (Neale B 2017); Whole body fat mass (Neale B 2017); Diabetes mellitus type 2 (Sladek R 2007); Diabetes mellitus type 2 (Steinthorsdottir V 2007); Diabetes mellitus type 2 (Saxena R 2007); Diabetes mellitus type 2 (Scott LJ 2007); Diabetes mellitus type 2 (Salonen JT 2007); Diabetes mellitus type 2 (Zeggini E 2008); Diabetes mellitus type 2 (Timpson NJ 2008); Diabetes mellitus type 2 (Timpson NJ 2008); Diabetes mellitus type 2 (Takeuchi F 2009); Diabetes mellitus type 2 (Rung J 2009); Diabetes mellitus type 2 (Voight BF 2010); Diabetes mellitus type 2 (MAGIC 2011); Diabetes mellitus type 2 (Kho AN 2011);	NA	NA	NA	NA	NA	NA	NA	10:114753259;10:114754071	rs61875120;rs34872471	114753259;114754071;114758349;114758349;114740745;114820961;114809149;114793572;114752410;	rs61875120;rs34872471;rs7903146;rs7903146;rs7081062;rs4918788;rs77795162;rs116369954;rs116859590;	FG;FG;FG;2hGlu;Glucose;Glucose;Glucose;Glucose;Glucose;	Chen_et_al.;Chen_et_al.;Chen_et_al.;Chen_et_al.;Sinnott-Armstrong_et_al.;Sinnott-Armstrong_et_al.;Sinnott-Armstrong_et_al.;Sinnott-Armstrong_et_al.;Sinnott-Armstrong_et_al.;
10_15	10	117894551	118904620	DHA	118394551	10:118394551:C:G	rs2286779	c	g	0.5295	0.0284506	0.00408048	3.116e-12	11.51	32	0.3273	Yes	PNLIPRP2	PNLIPRP2	Biology	2	DHA;FAw3;	1	region_10_15_locus_1	intron_variant	10:118397884:A:G;10:118397884:A:G;10:118397894:A:G;	missense_variant;splice_region_variant,intron_variant;missense_variant;	PNLIPRP2;PNLIPRP2;PNLIPRP2;	NA	NA	NA	NA	NA	NA	NA	NA	NA	NA	NA	NA	NA	NA	NA
10_15	10	117894551	118904620	FAw3	118394551	10:118394551:C:G	rs2286779	c	g	0.5293	0.0252148	0.00408453	6.69e-10	9.17	32	0.4849	No	PNLIPRP2	PNLIPRP2	Biology	2	DHA;FAw3;	1	region_10_15_locus_1	intron_variant	10:118397884:A:G;10:118397884:A:G;10:118397894:A:G;	missense_variant;splice_region_variant,intron_variant;missense_variant;	PNLIPRP2;PNLIPRP2;PNLIPRP2;	NA	NA	NA	NA	NA	NA	NA	NA	NA	NA	NA	NA	NA	NA	NA
10_15	10	117894551	118904620	LAbyFA	118397884	10:118397884:A:G	rs4751995	a	g	0.4729	0.0240374	0.00396854	1.387e-09	8.86	32	0.3828	No	PNLIPRP2	PNLIPRP2	Biology	3	DHA;FAw3;LAbyFA;	1	region_10_15_locus_1	splice_region_variant,intron_variant	10:118397894:A:G;	missense_variant;	PNLIPRP2;	NA	NA	NA	NA	NA	NA	NA	NA	NA	NA	NA	NA	NA	NA	NA
10_16	10	124160458	125181576	L-VLDL-PL_percent	124670269	10:124670269:A:G	rs2293435	a	g	0.541	0.0266251	0.00425331	3.853e-10	9.41	32	0.06681	Yes	FAM24A	FAM24B	LD with missense variant	1	L-VLDL-PL_percent;	1	region_10_16_locus_1	5_prime_UTR_variant	10:124610027:A:G;	missense_variant;	FAM24B;	NA	Red cell distribution width (Astle W 2016);	NA	NA	NA	10:124591275;10:124591279;10:124591281;10:124591281;10:124594153;10:124594153;10:124601514;10:124601514;10:124603560;10:124603560;10:124604592;10:124604592;10:124606165;10:124606165;10:124609283;10:124609283;10:124610027;10:124610027;10:124624436;10:124624436;10:124625791;10:124625791;10:124629679;10:124629679;10:124631060;10:124631060;10:124635265;10:124635265;10:124642011;10:124642011;10:124647041;10:124647041;10:124647092;10:124647092;10:124648150;10:124648150;10:124648285;10:124648285;10:124648997;10:124648997;10:124650077;10:124650077;10:124650436;10:124650436;10:124650538;10:124650538;10:124651299;10:124651299;10:124651347;10:124651347;10:124652574;10:124652574;10:124652719;10:124652719;10:124653996;10:124653996;10:124655726;10:124655726;10:124656808;10:124656808;10:124657809;10:124657809;10:124657998;10:124657998;10:124660458;10:124660458;10:124662143;10:124662143;10:124662562;10:124662562;10:124664097;10:124664097;10:124666856;10:124666856;10:124667233;10:124667233;10:124670269;10:124670269;10:124671655;10:124671655;10:124673113;10:124673113;10:124675058;10:124675058;10:124675208;10:124675208;10:124675253;10:124675253;10:124675301;10:124675301;10:124675321;10:124675321;10:124676021;10:124676021;10:124676335;10:124676335;10:124677529;10:124677529;10:124677615;10:124677615;10:124677899;10:124677899;10:124678731;10:124678731;10:124679200;10:124679200;10:124680468;10:124680468;10:124680774;10:124680774;10:124680929;10:124680929;10:124681576;10:124681576;10:124682123;10:124682123;10:124682483;10:124682483;10:124686656;10:124686656;10:124692586;10:124692586;10:124693587;10:124693587;10:124704514;10:124704514;10:124704695;10:124704695;10:124740418;	rs12765640;rs4980234;rs138565378;rs138565378;rs11248321;rs11248321;rs2950366;rs2950366;rs2950363;rs2950363;rs34468840;rs34468840;rs1891111;rs1891111;rs2153669;rs2153669;rs1891110;rs1891110;rs10794575;rs10794575;rs7091777;rs7091777;rs138002139;rs138002139;rs6599634;rs6599634;rs77605078;rs77605078;rs12263072;rs12263072;rs2994807;rs2994807;rs2950356;rs2950356;rs10902838;rs10902838;rs10902839;rs10902839;rs7087065;rs7087065;rs2901352;rs2901352;rs2421141;rs2421141;rs7078864;rs7078864;rs7097043;rs7097043;rs11248325;rs11248325;rs11248326;rs11248326;rs56694578;rs56694578;rs12255784;rs12255784;rs7088051;rs7088051;rs397742498;rs397742498;rs7902274;rs7902274;rs4403744;rs4403744;rs7915165;rs7915165;rs7910726;rs7910726;rs10902840;rs10902840;rs10902841;rs10902841;rs10794578;rs10794578;rs2901359;rs2901359;rs2293435;rs2293435;rs7921647;rs7921647;rs139447579;rs139447579;rs7068434;rs7068434;rs10902842;rs10902842;rs10902843;rs10902843;rs4311998;rs4311998;rs2421160;rs2421160;rs34566179;rs34566179;rs11248332;rs11248332;rs4460750;rs4460750;rs1806474;rs1806474;rs6599636;rs6599636;rs11248334;rs11248334;rs9731645;rs9731645;rs7082181;rs7082181;rs11417403;rs11417403;rs2421162;rs2421162;rs7911026;rs7911026;rs10902844;rs10902844;rs7091776;rs7091776;rs10794579;rs10794579;rs4980169;rs4980169;rs7904973;rs7904973;rs10604015;rs10604015;rs9423289;rs9423289;rs10902852;	cholesterol;cholesterol;cholesterol;LDL_C;cholesterol;LDL_C;cholesterol;LDL_C;cholesterol;LDL_C;cholesterol;LDL_C;cholesterol;LDL_C;cholesterol;LDL_C;cholesterol;LDL_C;cholesterol;LDL_C;cholesterol;LDL_C;cholesterol;LDL_C;cholesterol;LDL_C;cholesterol;LDL_C;cholesterol;LDL_C;cholesterol;LDL_C;cholesterol;LDL_C;cholesterol;LDL_C;cholesterol;LDL_C;cholesterol;LDL_C;cholesterol;LDL_C;cholesterol;LDL_C;cholesterol;LDL_C;cholesterol;LDL_C;cholesterol;LDL_C;cholesterol;LDL_C;cholesterol;LDL_C;cholesterol;LDL_C;cholesterol;LDL_C;cholesterol;LDL_C;cholesterol;LDL_C;cholesterol;LDL_C;cholesterol;LDL_C;cholesterol;LDL_C;cholesterol;LDL_C;cholesterol;LDL_C;cholesterol;LDL_C;cholesterol;LDL_C;cholesterol;LDL_C;cholesterol;LDL_C;cholesterol;LDL_C;cholesterol;LDL_C;cholesterol;LDL_C;cholesterol;LDL_C;cholesterol;LDL_C;cholesterol;LDL_C;cholesterol;LDL_C;cholesterol;LDL_C;cholesterol;LDL_C;cholesterol;LDL_C;cholesterol;LDL_C;cholesterol;LDL_C;cholesterol;LDL_C;cholesterol;LDL_C;cholesterol;LDL_C;cholesterol;LDL_C;cholesterol;LDL_C;cholesterol;LDL_C;cholesterol;LDL_C;cholesterol;LDL_C;cholesterol;LDL_C;cholesterol;LDL_C;cholesterol;LDL_C;cholesterol;LDL_C;cholesterol;	UKBB;UKBB;UKBB;UKBB;UKBB;UKBB;UKBB;UKBB;UKBB;UKBB;UKBB;UKBB;UKBB;UKBB;UKBB;UKBB;UKBB;UKBB;UKBB;UKBB;UKBB;UKBB;UKBB;UKBB;UKBB;UKBB;UKBB;UKBB;UKBB;UKBB;UKBB;UKBB;UKBB;UKBB;UKBB;UKBB;UKBB;UKBB;UKBB;UKBB;UKBB;UKBB;UKBB;UKBB;UKBB;UKBB;UKBB;UKBB;UKBB;UKBB;UKBB;UKBB;UKBB;UKBB;UKBB;UKBB;UKBB;UKBB;UKBB;UKBB;UKBB;UKBB;UKBB;UKBB;UKBB;UKBB;UKBB;UKBB;UKBB;UKBB;UKBB;UKBB;UKBB;UKBB;UKBB;UKBB;UKBB;UKBB;UKBB;UKBB;UKBB;UKBB;UKBB;UKBB;UKBB;UKBB;UKBB;UKBB;UKBB;UKBB;UKBB;UKBB;UKBB;UKBB;UKBB;UKBB;UKBB;UKBB;UKBB;UKBB;UKBB;UKBB;UKBB;UKBB;UKBB;UKBB;UKBB;UKBB;UKBB;UKBB;UKBB;UKBB;UKBB;UKBB;UKBB;UKBB;UKBB;UKBB;UKBB;UKBB;UKBB;UKBB;UKBB;UKBB;UKBB;UKBB;UKBB;UKBB;UKBB;	NA	NA	124758023;124768428;	rs1055256;rs10430743;	Estimated_glomerular_filtration_rate;Estimated_glomerular_filtration_rate;	Wuttke_et_al.;Wuttke_et_al.;
10_17	10	134797996	135842782	AcAce	135297996	10:135297996:A:G	rs2265898	a	g	0.0205	-0.10464	0.0162518	1.205e-10	9.92	31	0.1978	Yes	SCART1	CYP2E1	Biology	1	AcAce;	1	region_10_17_locus_1	intron_variant	NA	NA	NA	NA	NA	NA	NA	NA	NA	NA	NA	NA	NA	NA	NA	NA	NA	NA
11_1	11	1667850	2684848	Glc	2181073	11:2181073:A:G	rs3842752	a	g	0.2041	0.0424345	0.00546665	8.332e-15	14.08	30	0.4905	Yes	INS	INS	Biology	1	Glc;	1	region_11_1_locus_1	3_prime_UTR_variant	NA	NA	NA	DM_BCKGRND_RETINA (p=1.58016e-23); DM_BCKGRND_RETINA_NONPROLIF (p=1.27224e-10); DM_HYPOGLYC (p=1.17617e-08); DM_KETOACIDOSIS (p=1.90414e-41); DM_MACULOPATHY (p=1.87932e-15); DM_MACULOPATHY_EXMORE (p=8.4004e-16); DM_RETINA_NOS (p=8.49767e-14); DM_RETINA_PROLIF (p=2.0186e-09); DM_RETINOPATHY (p=6.02976e-11); DM_RETINOPATHY_EXMORE (p=1.56225e-10); E4_DM1 (p=1.68966e-58); E4_DM1COMA (p=2.08257e-28); E4_DM1KETO (p=6.49382e-33); E4_DM1NASCOMP (p=3.75491e-51); E4_DM1NEU (p=1.0248e-08); E4_DM1NOCOMP (p=7.23936e-72); E4_DM1OPTH (p=4.09072e-57); E4_DM1REN (p=2.12716e-13); E4_DM1_STRICT (p=2.66932e-51); E4_DMNAS (p=1.96517e-17); H7_CHOROIDRETINA (p=2.44276e-10); H7_MACULOPATHYDIAB (p=1.30497e-15); H7_RETINALDISOTH (p=1.81552e-12); H7_RETINOPATHYDIAB (p=8.58816e-33); H7_RETINOPATHYDIAB_BKG (p=1.02612e-23); H7_RETINOPATHYDIAB_BKG_SEVERE (p=1.14172e-10); H7_RETINOPATHYDIAB_NAS (p=3.14413e-16); H7_RETINOPATHYDIAB_PROLIF (p=1.49899e-19); T1D (p=3.41114e-50); T1D_EARLY (p=1.48013e-37); T1D_STRICT (p=2.60856e-47); T1D_STRICT1 (p=4.17061e-47); T1D_WIDE (p=2.74536e-71); T1D_WIDE1 (p=2.4485e-71);	Insulin-dependent diabetes mellitus (Neale B 2017); Medication for cholesterol, blood pressure or diabetes: insulin (Neale B 2017); Started insulin within one year diagnosis of diabetes (Neale B 2017); Treatment with insulin (Neale B 2017); Treatment with insulin product (Neale B 2017);	NA	NA	NA	NA	NA	NA	NA	11:2181060;11:2182224	rs3842753;rs689	2181060;2182224;2181073;2172830;2172830;2181073;2181073;2149864;2149864;2157100;2157100;	rs3842753;rs689;rs3842752;rs7948458;rs7948458;rs3842752;rs3842752;rs11042751;rs11042751;rs11564722;rs11564722;	FG;FG;Glucose;Creatinine;eGFR;Creatinine;eGFR;Creatinine;eGFR;Estimated_glomerular_filtration_rate;Estimated_glomerular_filtration_rate;	Chen_et_al.;Chen_et_al.;Sinnott-Armstrong_et_al.;Sinnott-Armstrong_et_al.;Sinnott-Armstrong_et_al.;Sinnott-Armstrong_et_al.;Sinnott-Armstrong_et_al.;Sinnott-Armstrong_et_al.;Sinnott-Armstrong_et_al.;Wuttke_et_al.;Wuttke_et_al.;
11_2	11	5201074	6201074	S-LDL-PL_percent	5701074	11:5701074:A:C	rs11601507	a	c	0.0896	-0.0590595	0.00745149	2.266e-15	14.64	31	0.5066	Yes	TRIM5	TRIM5	SNP function (missense variant)	42	ApoB;EstC;FreeC;IDL-C;IDL-CE;IDL-FC;IDL-L;IDL-P;IDL-PL;LDL-C;L-LDL-C;L-LDL-CE;L-LDL-CE_percent;L-LDL-FC;L-LDL-L;L-LDL-P;L-LDL-PL;L-LDL-PL_percent;L-LDL-TG;M-LDL-C;M-LDL-CE;M-LDL-CE_percent;M-LDL-C_percent;M-LDL-FC;M-LDL-FC_percent;M-LDL-L;M-LDL-P;M-LDL-PL;M-LDL-PL_percent;Remnant-C;Serum-C;S-HDL-PL_percent;S-LDL-C;S-LDL-CE;S-LDL-CE_percent;S-LDL-C_percent;S-LDL-FC;S-LDL-FC_percent;S-LDL-L;S-LDL-P;S-LDL-PL_percent;XS-VLDL-PL;	1	region_11_2_locus_1	missense_variant	NA	NA	NA	RX_STATIN (p=7.13839e-12);	Mean platelet volume (Astle W 2016); Coronary artery disease (van der Harst P 2018); Coronary artery disease (van der Harst P 2018); Coronary artery disease (van der Harst P 2018); Mean platelet volume (Astle W 2016); Coronary artery disease (van der Harst P 2018); Coronary artery disease (van der Harst P 2018);	NA	NA	NA	11:5701074;	rs11601507;	LDL_C;	UKBB;	NA	NA	5577696;5577696;5671623;5557328;5550667;	rs7121082;rs7121082;rs11038546;rs1541937;rs396341;	Creatinine;eGFR;Apolipoprotein_B;Estimated_glomerular_filtration_rate;Estimated_glomerular_filtration_rate;	Sinnott-Armstrong_et_al.;Sinnott-Armstrong_et_al.;Sinnott-Armstrong_et_al.;Wuttke_et_al.;Wuttke_et_al.;
11_2	11	5201074	6201074	L-LDL-PL_percent	5701074	11:5701074:A:C	rs11601507	a	c	0.0898	-0.058507	0.00747018	4.799e-15	14.32	31	0.9003	No	TRIM5	TRIM5	SNP function (missense variant)	42	ApoB;EstC;FreeC;IDL-C;IDL-CE;IDL-FC;IDL-L;IDL-P;IDL-PL;LDL-C;L-LDL-C;L-LDL-CE;L-LDL-CE_percent;L-LDL-FC;L-LDL-L;L-LDL-P;L-LDL-PL;L-LDL-PL_percent;L-LDL-TG;M-LDL-C;M-LDL-CE;M-LDL-CE_percent;M-LDL-C_percent;M-LDL-FC;M-LDL-FC_percent;M-LDL-L;M-LDL-P;M-LDL-PL;M-LDL-PL_percent;Remnant-C;Serum-C;S-HDL-PL_percent;S-LDL-C;S-LDL-CE;S-LDL-CE_percent;S-LDL-C_percent;S-LDL-FC;S-LDL-FC_percent;S-LDL-L;S-LDL-P;S-LDL-PL_percent;XS-VLDL-PL;	1	region_11_2_locus_1	missense_variant	NA	NA	NA	RX_STATIN (p=7.13839e-12);	Mean platelet volume (Astle W 2016); Coronary artery disease (van der Harst P 2018); Coronary artery disease (van der Harst P 2018); Coronary artery disease (van der Harst P 2018); Mean platelet volume (Astle W 2016); Coronary artery disease (van der Harst P 2018); Coronary artery disease (van der Harst P 2018);	NA	NA	NA	11:5701074;	rs11601507;	LDL_C;	UKBB;	NA	NA	5577696;5577696;5671623;5557328;5550667;	rs7121082;rs7121082;rs11038546;rs1541937;rs396341;	Creatinine;eGFR;Apolipoprotein_B;Estimated_glomerular_filtration_rate;Estimated_glomerular_filtration_rate;	Sinnott-Armstrong_et_al.;Sinnott-Armstrong_et_al.;Sinnott-Armstrong_et_al.;Wuttke_et_al.;Wuttke_et_al.;
11_2	11	5201074	6201074	M-LDL-PL_percent	5701074	11:5701074:A:C	rs11601507	a	c	0.0896	-0.0573967	0.00744226	1.236e-14	13.91	31	0.6317	No	TRIM5	TRIM5	SNP function (missense variant)	42	ApoB;EstC;FreeC;IDL-C;IDL-CE;IDL-FC;IDL-L;IDL-P;IDL-PL;LDL-C;L-LDL-C;L-LDL-CE;L-LDL-CE_percent;L-LDL-FC;L-LDL-L;L-LDL-P;L-LDL-PL;L-LDL-PL_percent;L-LDL-TG;M-LDL-C;M-LDL-CE;M-LDL-CE_percent;M-LDL-C_percent;M-LDL-FC;M-LDL-FC_percent;M-LDL-L;M-LDL-P;M-LDL-PL;M-LDL-PL_percent;Remnant-C;Serum-C;S-HDL-PL_percent;S-LDL-C;S-LDL-CE;S-LDL-CE_percent;S-LDL-C_percent;S-LDL-FC;S-LDL-FC_percent;S-LDL-L;S-LDL-P;S-LDL-PL_percent;XS-VLDL-PL;	1	region_11_2_locus_1	missense_variant	NA	NA	NA	RX_STATIN (p=7.13839e-12);	Mean platelet volume (Astle W 2016); Coronary artery disease (van der Harst P 2018); Coronary artery disease (van der Harst P 2018); Coronary artery disease (van der Harst P 2018); Mean platelet volume (Astle W 2016); Coronary artery disease (van der Harst P 2018); Coronary artery disease (van der Harst P 2018);	NA	NA	NA	11:5701074;	rs11601507;	LDL_C;	UKBB;	NA	NA	5577696;5577696;5671623;5557328;5550667;	rs7121082;rs7121082;rs11038546;rs1541937;rs396341;	Creatinine;eGFR;Apolipoprotein_B;Estimated_glomerular_filtration_rate;Estimated_glomerular_filtration_rate;	Sinnott-Armstrong_et_al.;Sinnott-Armstrong_et_al.;Sinnott-Armstrong_et_al.;Wuttke_et_al.;Wuttke_et_al.;
11_2	11	5201074	6201074	L-LDL-P	5701074	11:5701074:A:C	rs11601507	a	c	0.0889	0.0551829	0.00733905	5.516e-14	13.26	33	0.6306	No	TRIM5	TRIM5	SNP function (missense variant)	42	ApoB;EstC;FreeC;IDL-C;IDL-CE;IDL-FC;IDL-L;IDL-P;IDL-PL;LDL-C;L-LDL-C;L-LDL-CE;L-LDL-CE_percent;L-LDL-FC;L-LDL-L;L-LDL-P;L-LDL-PL;L-LDL-PL_percent;L-LDL-TG;M-LDL-C;M-LDL-CE;M-LDL-CE_percent;M-LDL-C_percent;M-LDL-FC;M-LDL-FC_percent;M-LDL-L;M-LDL-P;M-LDL-PL;M-LDL-PL_percent;Remnant-C;Serum-C;S-HDL-PL_percent;S-LDL-C;S-LDL-CE;S-LDL-CE_percent;S-LDL-C_percent;S-LDL-FC;S-LDL-FC_percent;S-LDL-L;S-LDL-P;S-LDL-PL_percent;XS-VLDL-PL;	1	region_11_2_locus_1	missense_variant	NA	NA	NA	RX_STATIN (p=7.13839e-12);	Mean platelet volume (Astle W 2016); Coronary artery disease (van der Harst P 2018); Coronary artery disease (van der Harst P 2018); Coronary artery disease (van der Harst P 2018); Mean platelet volume (Astle W 2016); Coronary artery disease (van der Harst P 2018); Coronary artery disease (van der Harst P 2018);	NA	NA	NA	11:5701074;	rs11601507;	LDL_C;	UKBB;	NA	NA	5577696;5577696;5671623;5557328;5550667;	rs7121082;rs7121082;rs11038546;rs1541937;rs396341;	Creatinine;eGFR;Apolipoprotein_B;Estimated_glomerular_filtration_rate;Estimated_glomerular_filtration_rate;	Sinnott-Armstrong_et_al.;Sinnott-Armstrong_et_al.;Sinnott-Armstrong_et_al.;Wuttke_et_al.;Wuttke_et_al.;
11_2	11	5201074	6201074	L-LDL-C	5701074	11:5701074:A:C	rs11601507	a	c	0.0889	0.0550988	0.00734163	6.143e-14	13.21	33	0.7209	No	TRIM5	TRIM5	SNP function (missense variant)	42	ApoB;EstC;FreeC;IDL-C;IDL-CE;IDL-FC;IDL-L;IDL-P;IDL-PL;LDL-C;L-LDL-C;L-LDL-CE;L-LDL-CE_percent;L-LDL-FC;L-LDL-L;L-LDL-P;L-LDL-PL;L-LDL-PL_percent;L-LDL-TG;M-LDL-C;M-LDL-CE;M-LDL-CE_percent;M-LDL-C_percent;M-LDL-FC;M-LDL-FC_percent;M-LDL-L;M-LDL-P;M-LDL-PL;M-LDL-PL_percent;Remnant-C;Serum-C;S-HDL-PL_percent;S-LDL-C;S-LDL-CE;S-LDL-CE_percent;S-LDL-C_percent;S-LDL-FC;S-LDL-FC_percent;S-LDL-L;S-LDL-P;S-LDL-PL_percent;XS-VLDL-PL;	1	region_11_2_locus_1	missense_variant	NA	NA	NA	RX_STATIN (p=7.13839e-12);	Mean platelet volume (Astle W 2016); Coronary artery disease (van der Harst P 2018); Coronary artery disease (van der Harst P 2018); Coronary artery disease (van der Harst P 2018); Mean platelet volume (Astle W 2016); Coronary artery disease (van der Harst P 2018); Coronary artery disease (van der Harst P 2018);	NA	NA	NA	11:5701074;	rs11601507;	LDL_C;	UKBB;	NA	NA	5577696;5577696;5671623;5557328;5550667;	rs7121082;rs7121082;rs11038546;rs1541937;rs396341;	Creatinine;eGFR;Apolipoprotein_B;Estimated_glomerular_filtration_rate;Estimated_glomerular_filtration_rate;	Sinnott-Armstrong_et_al.;Sinnott-Armstrong_et_al.;Sinnott-Armstrong_et_al.;Wuttke_et_al.;Wuttke_et_al.;
11_2	11	5201074	6201074	L-LDL-L	5701074	11:5701074:A:C	rs11601507	a	c	0.0889	0.0549396	0.00733887	7.094e-14	13.15	33	0.6323	No	TRIM5	TRIM5	SNP function (missense variant)	42	ApoB;EstC;FreeC;IDL-C;IDL-CE;IDL-FC;IDL-L;IDL-P;IDL-PL;LDL-C;L-LDL-C;L-LDL-CE;L-LDL-CE_percent;L-LDL-FC;L-LDL-L;L-LDL-P;L-LDL-PL;L-LDL-PL_percent;L-LDL-TG;M-LDL-C;M-LDL-CE;M-LDL-CE_percent;M-LDL-C_percent;M-LDL-FC;M-LDL-FC_percent;M-LDL-L;M-LDL-P;M-LDL-PL;M-LDL-PL_percent;Remnant-C;Serum-C;S-HDL-PL_percent;S-LDL-C;S-LDL-CE;S-LDL-CE_percent;S-LDL-C_percent;S-LDL-FC;S-LDL-FC_percent;S-LDL-L;S-LDL-P;S-LDL-PL_percent;XS-VLDL-PL;	1	region_11_2_locus_1	missense_variant	NA	NA	NA	RX_STATIN (p=7.13839e-12);	Mean platelet volume (Astle W 2016); Coronary artery disease (van der Harst P 2018); Coronary artery disease (van der Harst P 2018); Coronary artery disease (van der Harst P 2018); Mean platelet volume (Astle W 2016); Coronary artery disease (van der Harst P 2018); Coronary artery disease (van der Harst P 2018);	NA	NA	NA	11:5701074;	rs11601507;	LDL_C;	UKBB;	NA	NA	5577696;5577696;5671623;5557328;5550667;	rs7121082;rs7121082;rs11038546;rs1541937;rs396341;	Creatinine;eGFR;Apolipoprotein_B;Estimated_glomerular_filtration_rate;Estimated_glomerular_filtration_rate;	Sinnott-Armstrong_et_al.;Sinnott-Armstrong_et_al.;Sinnott-Armstrong_et_al.;Wuttke_et_al.;Wuttke_et_al.;
11_2	11	5201074	6201074	L-LDL-CE	5701074	11:5701074:A:C	rs11601507	a	c	0.0889	0.0549624	0.00734458	7.243e-14	13.14	33	0.744	No	TRIM5	TRIM5	SNP function (missense variant)	42	ApoB;EstC;FreeC;IDL-C;IDL-CE;IDL-FC;IDL-L;IDL-P;IDL-PL;LDL-C;L-LDL-C;L-LDL-CE;L-LDL-CE_percent;L-LDL-FC;L-LDL-L;L-LDL-P;L-LDL-PL;L-LDL-PL_percent;L-LDL-TG;M-LDL-C;M-LDL-CE;M-LDL-CE_percent;M-LDL-C_percent;M-LDL-FC;M-LDL-FC_percent;M-LDL-L;M-LDL-P;M-LDL-PL;M-LDL-PL_percent;Remnant-C;Serum-C;S-HDL-PL_percent;S-LDL-C;S-LDL-CE;S-LDL-CE_percent;S-LDL-C_percent;S-LDL-FC;S-LDL-FC_percent;S-LDL-L;S-LDL-P;S-LDL-PL_percent;XS-VLDL-PL;	1	region_11_2_locus_1	missense_variant	NA	NA	NA	RX_STATIN (p=7.13839e-12);	Mean platelet volume (Astle W 2016); Coronary artery disease (van der Harst P 2018); Coronary artery disease (van der Harst P 2018); Coronary artery disease (van der Harst P 2018); Mean platelet volume (Astle W 2016); Coronary artery disease (van der Harst P 2018); Coronary artery disease (van der Harst P 2018);	NA	NA	NA	11:5701074;	rs11601507;	LDL_C;	UKBB;	NA	NA	5577696;5577696;5671623;5557328;5550667;	rs7121082;rs7121082;rs11038546;rs1541937;rs396341;	Creatinine;eGFR;Apolipoprotein_B;Estimated_glomerular_filtration_rate;Estimated_glomerular_filtration_rate;	Sinnott-Armstrong_et_al.;Sinnott-Armstrong_et_al.;Sinnott-Armstrong_et_al.;Wuttke_et_al.;Wuttke_et_al.;
11_2	11	5201074	6201074	IDL-P	5701074	11:5701074:A:C	rs11601507	a	c	0.0887	0.0546661	0.00732295	8.328e-14	13.08	33	0.5712	No	TRIM5	TRIM5	SNP function (missense variant)	42	ApoB;EstC;FreeC;IDL-C;IDL-CE;IDL-FC;IDL-L;IDL-P;IDL-PL;LDL-C;L-LDL-C;L-LDL-CE;L-LDL-CE_percent;L-LDL-FC;L-LDL-L;L-LDL-P;L-LDL-PL;L-LDL-PL_percent;L-LDL-TG;M-LDL-C;M-LDL-CE;M-LDL-CE_percent;M-LDL-C_percent;M-LDL-FC;M-LDL-FC_percent;M-LDL-L;M-LDL-P;M-LDL-PL;M-LDL-PL_percent;Remnant-C;Serum-C;S-HDL-PL_percent;S-LDL-C;S-LDL-CE;S-LDL-CE_percent;S-LDL-C_percent;S-LDL-FC;S-LDL-FC_percent;S-LDL-L;S-LDL-P;S-LDL-PL_percent;XS-VLDL-PL;	1	region_11_2_locus_1	missense_variant	NA	NA	NA	RX_STATIN (p=7.13839e-12);	Mean platelet volume (Astle W 2016); Coronary artery disease (van der Harst P 2018); Coronary artery disease (van der Harst P 2018); Coronary artery disease (van der Harst P 2018); Mean platelet volume (Astle W 2016); Coronary artery disease (van der Harst P 2018); Coronary artery disease (van der Harst P 2018);	NA	NA	NA	11:5701074;	rs11601507;	LDL_C;	UKBB;	NA	NA	5577696;5577696;5671623;5557328;5550667;	rs7121082;rs7121082;rs11038546;rs1541937;rs396341;	Creatinine;eGFR;Apolipoprotein_B;Estimated_glomerular_filtration_rate;Estimated_glomerular_filtration_rate;	Sinnott-Armstrong_et_al.;Sinnott-Armstrong_et_al.;Sinnott-Armstrong_et_al.;Wuttke_et_al.;Wuttke_et_al.;
11_2	11	5201074	6201074	L-LDL-FC	5701074	11:5701074:A:C	rs11601507	a	c	0.0888	0.0547266	0.00733289	8.446e-14	13.07	33	0.7398	No	TRIM5	TRIM5	SNP function (missense variant)	42	ApoB;EstC;FreeC;IDL-C;IDL-CE;IDL-FC;IDL-L;IDL-P;IDL-PL;LDL-C;L-LDL-C;L-LDL-CE;L-LDL-CE_percent;L-LDL-FC;L-LDL-L;L-LDL-P;L-LDL-PL;L-LDL-PL_percent;L-LDL-TG;M-LDL-C;M-LDL-CE;M-LDL-CE_percent;M-LDL-C_percent;M-LDL-FC;M-LDL-FC_percent;M-LDL-L;M-LDL-P;M-LDL-PL;M-LDL-PL_percent;Remnant-C;Serum-C;S-HDL-PL_percent;S-LDL-C;S-LDL-CE;S-LDL-CE_percent;S-LDL-C_percent;S-LDL-FC;S-LDL-FC_percent;S-LDL-L;S-LDL-P;S-LDL-PL_percent;XS-VLDL-PL;	1	region_11_2_locus_1	missense_variant	NA	NA	NA	RX_STATIN (p=7.13839e-12);	Mean platelet volume (Astle W 2016); Coronary artery disease (van der Harst P 2018); Coronary artery disease (van der Harst P 2018); Coronary artery disease (van der Harst P 2018); Mean platelet volume (Astle W 2016); Coronary artery disease (van der Harst P 2018); Coronary artery disease (van der Harst P 2018);	NA	NA	NA	11:5701074;	rs11601507;	LDL_C;	UKBB;	NA	NA	5577696;5577696;5671623;5557328;5550667;	rs7121082;rs7121082;rs11038546;rs1541937;rs396341;	Creatinine;eGFR;Apolipoprotein_B;Estimated_glomerular_filtration_rate;Estimated_glomerular_filtration_rate;	Sinnott-Armstrong_et_al.;Sinnott-Armstrong_et_al.;Sinnott-Armstrong_et_al.;Wuttke_et_al.;Wuttke_et_al.;
11_2	11	5201074	6201074	LDL-C	5701074	11:5701074:A:C	rs11601507	a	c	0.0889	0.054749	0.00734622	9.147e-14	13.04	33	0.7827	No	TRIM5	TRIM5	SNP function (missense variant)	42	ApoB;EstC;FreeC;IDL-C;IDL-CE;IDL-FC;IDL-L;IDL-P;IDL-PL;LDL-C;L-LDL-C;L-LDL-CE;L-LDL-CE_percent;L-LDL-FC;L-LDL-L;L-LDL-P;L-LDL-PL;L-LDL-PL_percent;L-LDL-TG;M-LDL-C;M-LDL-CE;M-LDL-CE_percent;M-LDL-C_percent;M-LDL-FC;M-LDL-FC_percent;M-LDL-L;M-LDL-P;M-LDL-PL;M-LDL-PL_percent;Remnant-C;Serum-C;S-HDL-PL_percent;S-LDL-C;S-LDL-CE;S-LDL-CE_percent;S-LDL-C_percent;S-LDL-FC;S-LDL-FC_percent;S-LDL-L;S-LDL-P;S-LDL-PL_percent;XS-VLDL-PL;	1	region_11_2_locus_1	missense_variant	NA	NA	NA	RX_STATIN (p=7.13839e-12);	Mean platelet volume (Astle W 2016); Coronary artery disease (van der Harst P 2018); Coronary artery disease (van der Harst P 2018); Coronary artery disease (van der Harst P 2018); Mean platelet volume (Astle W 2016); Coronary artery disease (van der Harst P 2018); Coronary artery disease (van der Harst P 2018);	NA	NA	NA	11:5701074;	rs11601507;	LDL_C;	UKBB;	NA	NA	5577696;5577696;5671623;5557328;5550667;	rs7121082;rs7121082;rs11038546;rs1541937;rs396341;	Creatinine;eGFR;Apolipoprotein_B;Estimated_glomerular_filtration_rate;Estimated_glomerular_filtration_rate;	Sinnott-Armstrong_et_al.;Sinnott-Armstrong_et_al.;Sinnott-Armstrong_et_al.;Wuttke_et_al.;Wuttke_et_al.;
11_2	11	5201074	6201074	IDL-L	5701074	11:5701074:A:C	rs11601507	a	c	0.0887	0.0545485	0.00732264	9.385e-14	13.03	33	0.6319	No	TRIM5	TRIM5	SNP function (missense variant)	42	ApoB;EstC;FreeC;IDL-C;IDL-CE;IDL-FC;IDL-L;IDL-P;IDL-PL;LDL-C;L-LDL-C;L-LDL-CE;L-LDL-CE_percent;L-LDL-FC;L-LDL-L;L-LDL-P;L-LDL-PL;L-LDL-PL_percent;L-LDL-TG;M-LDL-C;M-LDL-CE;M-LDL-CE_percent;M-LDL-C_percent;M-LDL-FC;M-LDL-FC_percent;M-LDL-L;M-LDL-P;M-LDL-PL;M-LDL-PL_percent;Remnant-C;Serum-C;S-HDL-PL_percent;S-LDL-C;S-LDL-CE;S-LDL-CE_percent;S-LDL-C_percent;S-LDL-FC;S-LDL-FC_percent;S-LDL-L;S-LDL-P;S-LDL-PL_percent;XS-VLDL-PL;	1	region_11_2_locus_1	missense_variant	NA	NA	NA	RX_STATIN (p=7.13839e-12);	Mean platelet volume (Astle W 2016); Coronary artery disease (van der Harst P 2018); Coronary artery disease (van der Harst P 2018); Coronary artery disease (van der Harst P 2018); Mean platelet volume (Astle W 2016); Coronary artery disease (van der Harst P 2018); Coronary artery disease (van der Harst P 2018);	NA	NA	NA	11:5701074;	rs11601507;	LDL_C;	UKBB;	NA	NA	5577696;5577696;5671623;5557328;5550667;	rs7121082;rs7121082;rs11038546;rs1541937;rs396341;	Creatinine;eGFR;Apolipoprotein_B;Estimated_glomerular_filtration_rate;Estimated_glomerular_filtration_rate;	Sinnott-Armstrong_et_al.;Sinnott-Armstrong_et_al.;Sinnott-Armstrong_et_al.;Wuttke_et_al.;Wuttke_et_al.;
11_2	11	5201074	6201074	M-LDL-CE	5701074	11:5701074:A:C	rs11601507	a	c	0.089	0.0545695	0.00734936	1.127e-13	12.95	33	0.7707	No	TRIM5	TRIM5	SNP function (missense variant)	42	ApoB;EstC;FreeC;IDL-C;IDL-CE;IDL-FC;IDL-L;IDL-P;IDL-PL;LDL-C;L-LDL-C;L-LDL-CE;L-LDL-CE_percent;L-LDL-FC;L-LDL-L;L-LDL-P;L-LDL-PL;L-LDL-PL_percent;L-LDL-TG;M-LDL-C;M-LDL-CE;M-LDL-CE_percent;M-LDL-C_percent;M-LDL-FC;M-LDL-FC_percent;M-LDL-L;M-LDL-P;M-LDL-PL;M-LDL-PL_percent;Remnant-C;Serum-C;S-HDL-PL_percent;S-LDL-C;S-LDL-CE;S-LDL-CE_percent;S-LDL-C_percent;S-LDL-FC;S-LDL-FC_percent;S-LDL-L;S-LDL-P;S-LDL-PL_percent;XS-VLDL-PL;	1	region_11_2_locus_1	missense_variant	NA	NA	NA	RX_STATIN (p=7.13839e-12);	Mean platelet volume (Astle W 2016); Coronary artery disease (van der Harst P 2018); Coronary artery disease (van der Harst P 2018); Coronary artery disease (van der Harst P 2018); Mean platelet volume (Astle W 2016); Coronary artery disease (van der Harst P 2018); Coronary artery disease (van der Harst P 2018);	NA	NA	NA	11:5701074;	rs11601507;	LDL_C;	UKBB;	NA	NA	5577696;5577696;5671623;5557328;5550667;	rs7121082;rs7121082;rs11038546;rs1541937;rs396341;	Creatinine;eGFR;Apolipoprotein_B;Estimated_glomerular_filtration_rate;Estimated_glomerular_filtration_rate;	Sinnott-Armstrong_et_al.;Sinnott-Armstrong_et_al.;Sinnott-Armstrong_et_al.;Wuttke_et_al.;Wuttke_et_al.;
11_2	11	5201074	6201074	IDL-PL	5701074	11:5701074:A:C	rs11601507	a	c	0.0889	0.0542756	0.00733892	1.408e-13	12.85	33	0.4581	No	TRIM5	TRIM5	SNP function (missense variant)	42	ApoB;EstC;FreeC;IDL-C;IDL-CE;IDL-FC;IDL-L;IDL-P;IDL-PL;LDL-C;L-LDL-C;L-LDL-CE;L-LDL-CE_percent;L-LDL-FC;L-LDL-L;L-LDL-P;L-LDL-PL;L-LDL-PL_percent;L-LDL-TG;M-LDL-C;M-LDL-CE;M-LDL-CE_percent;M-LDL-C_percent;M-LDL-FC;M-LDL-FC_percent;M-LDL-L;M-LDL-P;M-LDL-PL;M-LDL-PL_percent;Remnant-C;Serum-C;S-HDL-PL_percent;S-LDL-C;S-LDL-CE;S-LDL-CE_percent;S-LDL-C_percent;S-LDL-FC;S-LDL-FC_percent;S-LDL-L;S-LDL-P;S-LDL-PL_percent;XS-VLDL-PL;	1	region_11_2_locus_1	missense_variant	NA	NA	NA	RX_STATIN (p=7.13839e-12);	Mean platelet volume (Astle W 2016); Coronary artery disease (van der Harst P 2018); Coronary artery disease (van der Harst P 2018); Coronary artery disease (van der Harst P 2018); Mean platelet volume (Astle W 2016); Coronary artery disease (van der Harst P 2018); Coronary artery disease (van der Harst P 2018);	NA	NA	NA	11:5701074;	rs11601507;	LDL_C;	UKBB;	NA	NA	5577696;5577696;5671623;5557328;5550667;	rs7121082;rs7121082;rs11038546;rs1541937;rs396341;	Creatinine;eGFR;Apolipoprotein_B;Estimated_glomerular_filtration_rate;Estimated_glomerular_filtration_rate;	Sinnott-Armstrong_et_al.;Sinnott-Armstrong_et_al.;Sinnott-Armstrong_et_al.;Wuttke_et_al.;Wuttke_et_al.;
11_2	11	5201074	6201074	M-LDL-FC_percent	5701074	11:5701074:A:C	rs11601507	a	c	0.0897	-0.0549445	0.00745554	1.711e-13	12.77	31	0.4371	No	TRIM5	TRIM5	SNP function (missense variant)	42	ApoB;EstC;FreeC;IDL-C;IDL-CE;IDL-FC;IDL-L;IDL-P;IDL-PL;LDL-C;L-LDL-C;L-LDL-CE;L-LDL-CE_percent;L-LDL-FC;L-LDL-L;L-LDL-P;L-LDL-PL;L-LDL-PL_percent;L-LDL-TG;M-LDL-C;M-LDL-CE;M-LDL-CE_percent;M-LDL-C_percent;M-LDL-FC;M-LDL-FC_percent;M-LDL-L;M-LDL-P;M-LDL-PL;M-LDL-PL_percent;Remnant-C;Serum-C;S-HDL-PL_percent;S-LDL-C;S-LDL-CE;S-LDL-CE_percent;S-LDL-C_percent;S-LDL-FC;S-LDL-FC_percent;S-LDL-L;S-LDL-P;S-LDL-PL_percent;XS-VLDL-PL;	1	region_11_2_locus_1	missense_variant	NA	NA	NA	RX_STATIN (p=7.13839e-12);	Mean platelet volume (Astle W 2016); Coronary artery disease (van der Harst P 2018); Coronary artery disease (van der Harst P 2018); Coronary artery disease (van der Harst P 2018); Mean platelet volume (Astle W 2016); Coronary artery disease (van der Harst P 2018); Coronary artery disease (van der Harst P 2018);	NA	NA	NA	11:5701074;	rs11601507;	LDL_C;	UKBB;	NA	NA	5577696;5577696;5671623;5557328;5550667;	rs7121082;rs7121082;rs11038546;rs1541937;rs396341;	Creatinine;eGFR;Apolipoprotein_B;Estimated_glomerular_filtration_rate;Estimated_glomerular_filtration_rate;	Sinnott-Armstrong_et_al.;Sinnott-Armstrong_et_al.;Sinnott-Armstrong_et_al.;Wuttke_et_al.;Wuttke_et_al.;
11_2	11	5201074	6201074	IDL-FC	5701074	11:5701074:A:C	rs11601507	a	c	0.0888	0.0539088	0.00732335	1.822e-13	12.74	33	0.7819	No	TRIM5	TRIM5	SNP function (missense variant)	42	ApoB;EstC;FreeC;IDL-C;IDL-CE;IDL-FC;IDL-L;IDL-P;IDL-PL;LDL-C;L-LDL-C;L-LDL-CE;L-LDL-CE_percent;L-LDL-FC;L-LDL-L;L-LDL-P;L-LDL-PL;L-LDL-PL_percent;L-LDL-TG;M-LDL-C;M-LDL-CE;M-LDL-CE_percent;M-LDL-C_percent;M-LDL-FC;M-LDL-FC_percent;M-LDL-L;M-LDL-P;M-LDL-PL;M-LDL-PL_percent;Remnant-C;Serum-C;S-HDL-PL_percent;S-LDL-C;S-LDL-CE;S-LDL-CE_percent;S-LDL-C_percent;S-LDL-FC;S-LDL-FC_percent;S-LDL-L;S-LDL-P;S-LDL-PL_percent;XS-VLDL-PL;	1	region_11_2_locus_1	missense_variant	NA	NA	NA	RX_STATIN (p=7.13839e-12);	Mean platelet volume (Astle W 2016); Coronary artery disease (van der Harst P 2018); Coronary artery disease (van der Harst P 2018); Coronary artery disease (van der Harst P 2018); Mean platelet volume (Astle W 2016); Coronary artery disease (van der Harst P 2018); Coronary artery disease (van der Harst P 2018);	NA	NA	NA	11:5701074;	rs11601507;	LDL_C;	UKBB;	NA	NA	5577696;5577696;5671623;5557328;5550667;	rs7121082;rs7121082;rs11038546;rs1541937;rs396341;	Creatinine;eGFR;Apolipoprotein_B;Estimated_glomerular_filtration_rate;Estimated_glomerular_filtration_rate;	Sinnott-Armstrong_et_al.;Sinnott-Armstrong_et_al.;Sinnott-Armstrong_et_al.;Wuttke_et_al.;Wuttke_et_al.;
11_2	11	5201074	6201074	M-LDL-C	5701074	11:5701074:A:C	rs11601507	a	c	0.0889	0.0540353	0.00734639	1.904e-13	12.72	33	0.7574	No	TRIM5	TRIM5	SNP function (missense variant)	42	ApoB;EstC;FreeC;IDL-C;IDL-CE;IDL-FC;IDL-L;IDL-P;IDL-PL;LDL-C;L-LDL-C;L-LDL-CE;L-LDL-CE_percent;L-LDL-FC;L-LDL-L;L-LDL-P;L-LDL-PL;L-LDL-PL_percent;L-LDL-TG;M-LDL-C;M-LDL-CE;M-LDL-CE_percent;M-LDL-C_percent;M-LDL-FC;M-LDL-FC_percent;M-LDL-L;M-LDL-P;M-LDL-PL;M-LDL-PL_percent;Remnant-C;Serum-C;S-HDL-PL_percent;S-LDL-C;S-LDL-CE;S-LDL-CE_percent;S-LDL-C_percent;S-LDL-FC;S-LDL-FC_percent;S-LDL-L;S-LDL-P;S-LDL-PL_percent;XS-VLDL-PL;	1	region_11_2_locus_1	missense_variant	NA	NA	NA	RX_STATIN (p=7.13839e-12);	Mean platelet volume (Astle W 2016); Coronary artery disease (van der Harst P 2018); Coronary artery disease (van der Harst P 2018); Coronary artery disease (van der Harst P 2018); Mean platelet volume (Astle W 2016); Coronary artery disease (van der Harst P 2018); Coronary artery disease (van der Harst P 2018);	NA	NA	NA	11:5701074;	rs11601507;	LDL_C;	UKBB;	NA	NA	5577696;5577696;5671623;5557328;5550667;	rs7121082;rs7121082;rs11038546;rs1541937;rs396341;	Creatinine;eGFR;Apolipoprotein_B;Estimated_glomerular_filtration_rate;Estimated_glomerular_filtration_rate;	Sinnott-Armstrong_et_al.;Sinnott-Armstrong_et_al.;Sinnott-Armstrong_et_al.;Wuttke_et_al.;Wuttke_et_al.;
11_2	11	5201074	6201074	S-LDL-CE	5701074	11:5701074:A:C	rs11601507	a	c	0.089	0.0538313	0.00734831	2.377e-13	12.62	33	0.8064	No	TRIM5	TRIM5	SNP function (missense variant)	42	ApoB;EstC;FreeC;IDL-C;IDL-CE;IDL-FC;IDL-L;IDL-P;IDL-PL;LDL-C;L-LDL-C;L-LDL-CE;L-LDL-CE_percent;L-LDL-FC;L-LDL-L;L-LDL-P;L-LDL-PL;L-LDL-PL_percent;L-LDL-TG;M-LDL-C;M-LDL-CE;M-LDL-CE_percent;M-LDL-C_percent;M-LDL-FC;M-LDL-FC_percent;M-LDL-L;M-LDL-P;M-LDL-PL;M-LDL-PL_percent;Remnant-C;Serum-C;S-HDL-PL_percent;S-LDL-C;S-LDL-CE;S-LDL-CE_percent;S-LDL-C_percent;S-LDL-FC;S-LDL-FC_percent;S-LDL-L;S-LDL-P;S-LDL-PL_percent;XS-VLDL-PL;	1	region_11_2_locus_1	missense_variant	NA	NA	NA	RX_STATIN (p=7.13839e-12);	Mean platelet volume (Astle W 2016); Coronary artery disease (van der Harst P 2018); Coronary artery disease (van der Harst P 2018); Coronary artery disease (van der Harst P 2018); Mean platelet volume (Astle W 2016); Coronary artery disease (van der Harst P 2018); Coronary artery disease (van der Harst P 2018);	NA	NA	NA	11:5701074;	rs11601507;	LDL_C;	UKBB;	NA	NA	5577696;5577696;5671623;5557328;5550667;	rs7121082;rs7121082;rs11038546;rs1541937;rs396341;	Creatinine;eGFR;Apolipoprotein_B;Estimated_glomerular_filtration_rate;Estimated_glomerular_filtration_rate;	Sinnott-Armstrong_et_al.;Sinnott-Armstrong_et_al.;Sinnott-Armstrong_et_al.;Wuttke_et_al.;Wuttke_et_al.;
11_2	11	5201074	6201074	S-LDL-FC_percent	5701074	11:5701074:A:C	rs11601507	a	c	0.0897	-0.0550372	0.00753255	2.74e-13	12.56	31	0.4371	No	TRIM5	TRIM5	SNP function (missense variant)	42	ApoB;EstC;FreeC;IDL-C;IDL-CE;IDL-FC;IDL-L;IDL-P;IDL-PL;LDL-C;L-LDL-C;L-LDL-CE;L-LDL-CE_percent;L-LDL-FC;L-LDL-L;L-LDL-P;L-LDL-PL;L-LDL-PL_percent;L-LDL-TG;M-LDL-C;M-LDL-CE;M-LDL-CE_percent;M-LDL-C_percent;M-LDL-FC;M-LDL-FC_percent;M-LDL-L;M-LDL-P;M-LDL-PL;M-LDL-PL_percent;Remnant-C;Serum-C;S-HDL-PL_percent;S-LDL-C;S-LDL-CE;S-LDL-CE_percent;S-LDL-C_percent;S-LDL-FC;S-LDL-FC_percent;S-LDL-L;S-LDL-P;S-LDL-PL_percent;XS-VLDL-PL;	1	region_11_2_locus_1	missense_variant	NA	NA	NA	RX_STATIN (p=7.13839e-12);	Mean platelet volume (Astle W 2016); Coronary artery disease (van der Harst P 2018); Coronary artery disease (van der Harst P 2018); Coronary artery disease (van der Harst P 2018); Mean platelet volume (Astle W 2016); Coronary artery disease (van der Harst P 2018); Coronary artery disease (van der Harst P 2018);	NA	NA	NA	11:5701074;	rs11601507;	LDL_C;	UKBB;	NA	NA	5577696;5577696;5671623;5557328;5550667;	rs7121082;rs7121082;rs11038546;rs1541937;rs396341;	Creatinine;eGFR;Apolipoprotein_B;Estimated_glomerular_filtration_rate;Estimated_glomerular_filtration_rate;	Sinnott-Armstrong_et_al.;Sinnott-Armstrong_et_al.;Sinnott-Armstrong_et_al.;Wuttke_et_al.;Wuttke_et_al.;
11_2	11	5201074	6201074	M-LDL-P	5701074	11:5701074:A:C	rs11601507	a	c	0.0889	0.0534674	0.00734487	3.349e-13	12.48	33	0.7	No	TRIM5	TRIM5	SNP function (missense variant)	42	ApoB;EstC;FreeC;IDL-C;IDL-CE;IDL-FC;IDL-L;IDL-P;IDL-PL;LDL-C;L-LDL-C;L-LDL-CE;L-LDL-CE_percent;L-LDL-FC;L-LDL-L;L-LDL-P;L-LDL-PL;L-LDL-PL_percent;L-LDL-TG;M-LDL-C;M-LDL-CE;M-LDL-CE_percent;M-LDL-C_percent;M-LDL-FC;M-LDL-FC_percent;M-LDL-L;M-LDL-P;M-LDL-PL;M-LDL-PL_percent;Remnant-C;Serum-C;S-HDL-PL_percent;S-LDL-C;S-LDL-CE;S-LDL-CE_percent;S-LDL-C_percent;S-LDL-FC;S-LDL-FC_percent;S-LDL-L;S-LDL-P;S-LDL-PL_percent;XS-VLDL-PL;	1	region_11_2_locus_1	missense_variant	NA	NA	NA	RX_STATIN (p=7.13839e-12);	Mean platelet volume (Astle W 2016); Coronary artery disease (van der Harst P 2018); Coronary artery disease (van der Harst P 2018); Coronary artery disease (van der Harst P 2018); Mean platelet volume (Astle W 2016); Coronary artery disease (van der Harst P 2018); Coronary artery disease (van der Harst P 2018);	NA	NA	NA	11:5701074;	rs11601507;	LDL_C;	UKBB;	NA	NA	5577696;5577696;5671623;5557328;5550667;	rs7121082;rs7121082;rs11038546;rs1541937;rs396341;	Creatinine;eGFR;Apolipoprotein_B;Estimated_glomerular_filtration_rate;Estimated_glomerular_filtration_rate;	Sinnott-Armstrong_et_al.;Sinnott-Armstrong_et_al.;Sinnott-Armstrong_et_al.;Wuttke_et_al.;Wuttke_et_al.;
11_2	11	5201074	6201074	M-LDL-L	5701074	11:5701074:A:C	rs11601507	a	c	0.0889	0.0533115	0.00734385	3.89e-13	12.41	33	0.7021	No	TRIM5	TRIM5	SNP function (missense variant)	42	ApoB;EstC;FreeC;IDL-C;IDL-CE;IDL-FC;IDL-L;IDL-P;IDL-PL;LDL-C;L-LDL-C;L-LDL-CE;L-LDL-CE_percent;L-LDL-FC;L-LDL-L;L-LDL-P;L-LDL-PL;L-LDL-PL_percent;L-LDL-TG;M-LDL-C;M-LDL-CE;M-LDL-CE_percent;M-LDL-C_percent;M-LDL-FC;M-LDL-FC_percent;M-LDL-L;M-LDL-P;M-LDL-PL;M-LDL-PL_percent;Remnant-C;Serum-C;S-HDL-PL_percent;S-LDL-C;S-LDL-CE;S-LDL-CE_percent;S-LDL-C_percent;S-LDL-FC;S-LDL-FC_percent;S-LDL-L;S-LDL-P;S-LDL-PL_percent;XS-VLDL-PL;	1	region_11_2_locus_1	missense_variant	NA	NA	NA	RX_STATIN (p=7.13839e-12);	Mean platelet volume (Astle W 2016); Coronary artery disease (van der Harst P 2018); Coronary artery disease (van der Harst P 2018); Coronary artery disease (van der Harst P 2018); Mean platelet volume (Astle W 2016); Coronary artery disease (van der Harst P 2018); Coronary artery disease (van der Harst P 2018);	NA	NA	NA	11:5701074;	rs11601507;	LDL_C;	UKBB;	NA	NA	5577696;5577696;5671623;5557328;5550667;	rs7121082;rs7121082;rs11038546;rs1541937;rs396341;	Creatinine;eGFR;Apolipoprotein_B;Estimated_glomerular_filtration_rate;Estimated_glomerular_filtration_rate;	Sinnott-Armstrong_et_al.;Sinnott-Armstrong_et_al.;Sinnott-Armstrong_et_al.;Wuttke_et_al.;Wuttke_et_al.;
11_2	11	5201074	6201074	IDL-C	5701074	11:5701074:A:C	rs11601507	a	c	0.0887	0.0530296	0.00732049	4.356e-13	12.36	33	0.7631	No	TRIM5	TRIM5	SNP function (missense variant)	42	ApoB;EstC;FreeC;IDL-C;IDL-CE;IDL-FC;IDL-L;IDL-P;IDL-PL;LDL-C;L-LDL-C;L-LDL-CE;L-LDL-CE_percent;L-LDL-FC;L-LDL-L;L-LDL-P;L-LDL-PL;L-LDL-PL_percent;L-LDL-TG;M-LDL-C;M-LDL-CE;M-LDL-CE_percent;M-LDL-C_percent;M-LDL-FC;M-LDL-FC_percent;M-LDL-L;M-LDL-P;M-LDL-PL;M-LDL-PL_percent;Remnant-C;Serum-C;S-HDL-PL_percent;S-LDL-C;S-LDL-CE;S-LDL-CE_percent;S-LDL-C_percent;S-LDL-FC;S-LDL-FC_percent;S-LDL-L;S-LDL-P;S-LDL-PL_percent;XS-VLDL-PL;	1	region_11_2_locus_1	missense_variant	NA	NA	NA	RX_STATIN (p=7.13839e-12);	Mean platelet volume (Astle W 2016); Coronary artery disease (van der Harst P 2018); Coronary artery disease (van der Harst P 2018); Coronary artery disease (van der Harst P 2018); Mean platelet volume (Astle W 2016); Coronary artery disease (van der Harst P 2018); Coronary artery disease (van der Harst P 2018);	NA	NA	NA	11:5701074;	rs11601507;	LDL_C;	UKBB;	NA	NA	5577696;5577696;5671623;5557328;5550667;	rs7121082;rs7121082;rs11038546;rs1541937;rs396341;	Creatinine;eGFR;Apolipoprotein_B;Estimated_glomerular_filtration_rate;Estimated_glomerular_filtration_rate;	Sinnott-Armstrong_et_al.;Sinnott-Armstrong_et_al.;Sinnott-Armstrong_et_al.;Wuttke_et_al.;Wuttke_et_al.;
11_2	11	5201074	6201074	L-LDL-PL	5701074	11:5701074:A:C	rs11601507	a	c	0.0889	0.0530912	0.00734232	4.8e-13	12.32	33	0.52	No	TRIM5	TRIM5	SNP function (missense variant)	42	ApoB;EstC;FreeC;IDL-C;IDL-CE;IDL-FC;IDL-L;IDL-P;IDL-PL;LDL-C;L-LDL-C;L-LDL-CE;L-LDL-CE_percent;L-LDL-FC;L-LDL-L;L-LDL-P;L-LDL-PL;L-LDL-PL_percent;L-LDL-TG;M-LDL-C;M-LDL-CE;M-LDL-CE_percent;M-LDL-C_percent;M-LDL-FC;M-LDL-FC_percent;M-LDL-L;M-LDL-P;M-LDL-PL;M-LDL-PL_percent;Remnant-C;Serum-C;S-HDL-PL_percent;S-LDL-C;S-LDL-CE;S-LDL-CE_percent;S-LDL-C_percent;S-LDL-FC;S-LDL-FC_percent;S-LDL-L;S-LDL-P;S-LDL-PL_percent;XS-VLDL-PL;	1	region_11_2_locus_1	missense_variant	NA	NA	NA	RX_STATIN (p=7.13839e-12);	Mean platelet volume (Astle W 2016); Coronary artery disease (van der Harst P 2018); Coronary artery disease (van der Harst P 2018); Coronary artery disease (van der Harst P 2018); Mean platelet volume (Astle W 2016); Coronary artery disease (van der Harst P 2018); Coronary artery disease (van der Harst P 2018);	NA	NA	NA	11:5701074;	rs11601507;	LDL_C;	UKBB;	NA	NA	5577696;5577696;5671623;5557328;5550667;	rs7121082;rs7121082;rs11038546;rs1541937;rs396341;	Creatinine;eGFR;Apolipoprotein_B;Estimated_glomerular_filtration_rate;Estimated_glomerular_filtration_rate;	Sinnott-Armstrong_et_al.;Sinnott-Armstrong_et_al.;Sinnott-Armstrong_et_al.;Wuttke_et_al.;Wuttke_et_al.;
11_2	11	5201074	6201074	S-LDL-C	5701074	11:5701074:A:C	rs11601507	a	c	0.0889	0.0524483	0.00734391	9.216e-13	12.04	33	0.8199	No	TRIM5	TRIM5	SNP function (missense variant)	42	ApoB;EstC;FreeC;IDL-C;IDL-CE;IDL-FC;IDL-L;IDL-P;IDL-PL;LDL-C;L-LDL-C;L-LDL-CE;L-LDL-CE_percent;L-LDL-FC;L-LDL-L;L-LDL-P;L-LDL-PL;L-LDL-PL_percent;L-LDL-TG;M-LDL-C;M-LDL-CE;M-LDL-CE_percent;M-LDL-C_percent;M-LDL-FC;M-LDL-FC_percent;M-LDL-L;M-LDL-P;M-LDL-PL;M-LDL-PL_percent;Remnant-C;Serum-C;S-HDL-PL_percent;S-LDL-C;S-LDL-CE;S-LDL-CE_percent;S-LDL-C_percent;S-LDL-FC;S-LDL-FC_percent;S-LDL-L;S-LDL-P;S-LDL-PL_percent;XS-VLDL-PL;	1	region_11_2_locus_1	missense_variant	NA	NA	NA	RX_STATIN (p=7.13839e-12);	Mean platelet volume (Astle W 2016); Coronary artery disease (van der Harst P 2018); Coronary artery disease (van der Harst P 2018); Coronary artery disease (van der Harst P 2018); Mean platelet volume (Astle W 2016); Coronary artery disease (van der Harst P 2018); Coronary artery disease (van der Harst P 2018);	NA	NA	NA	11:5701074;	rs11601507;	LDL_C;	UKBB;	NA	NA	5577696;5577696;5671623;5557328;5550667;	rs7121082;rs7121082;rs11038546;rs1541937;rs396341;	Creatinine;eGFR;Apolipoprotein_B;Estimated_glomerular_filtration_rate;Estimated_glomerular_filtration_rate;	Sinnott-Armstrong_et_al.;Sinnott-Armstrong_et_al.;Sinnott-Armstrong_et_al.;Wuttke_et_al.;Wuttke_et_al.;
11_2	11	5201074	6201074	IDL-CE	5701074	11:5701074:A:C	rs11601507	a	c	0.0887	0.0521857	0.00731991	1.009e-12	12	33	0.7406	No	TRIM5	TRIM5	SNP function (missense variant)	42	ApoB;EstC;FreeC;IDL-C;IDL-CE;IDL-FC;IDL-L;IDL-P;IDL-PL;LDL-C;L-LDL-C;L-LDL-CE;L-LDL-CE_percent;L-LDL-FC;L-LDL-L;L-LDL-P;L-LDL-PL;L-LDL-PL_percent;L-LDL-TG;M-LDL-C;M-LDL-CE;M-LDL-CE_percent;M-LDL-C_percent;M-LDL-FC;M-LDL-FC_percent;M-LDL-L;M-LDL-P;M-LDL-PL;M-LDL-PL_percent;Remnant-C;Serum-C;S-HDL-PL_percent;S-LDL-C;S-LDL-CE;S-LDL-CE_percent;S-LDL-C_percent;S-LDL-FC;S-LDL-FC_percent;S-LDL-L;S-LDL-P;S-LDL-PL_percent;XS-VLDL-PL;	1	region_11_2_locus_1	missense_variant	NA	NA	NA	RX_STATIN (p=7.13839e-12);	Mean platelet volume (Astle W 2016); Coronary artery disease (van der Harst P 2018); Coronary artery disease (van der Harst P 2018); Coronary artery disease (van der Harst P 2018); Mean platelet volume (Astle W 2016); Coronary artery disease (van der Harst P 2018); Coronary artery disease (van der Harst P 2018);	NA	NA	NA	11:5701074;	rs11601507;	LDL_C;	UKBB;	NA	NA	5577696;5577696;5671623;5557328;5550667;	rs7121082;rs7121082;rs11038546;rs1541937;rs396341;	Creatinine;eGFR;Apolipoprotein_B;Estimated_glomerular_filtration_rate;Estimated_glomerular_filtration_rate;	Sinnott-Armstrong_et_al.;Sinnott-Armstrong_et_al.;Sinnott-Armstrong_et_al.;Wuttke_et_al.;Wuttke_et_al.;
11_2	11	5201074	6201074	S-LDL-CE_percent	5701074	11:5701074:A:C	rs11601507	a	c	0.0887	0.0517284	0.00731167	1.497e-12	11.82	33	0.6165	No	TRIM5	TRIM5	SNP function (missense variant)	42	ApoB;EstC;FreeC;IDL-C;IDL-CE;IDL-FC;IDL-L;IDL-P;IDL-PL;LDL-C;L-LDL-C;L-LDL-CE;L-LDL-CE_percent;L-LDL-FC;L-LDL-L;L-LDL-P;L-LDL-PL;L-LDL-PL_percent;L-LDL-TG;M-LDL-C;M-LDL-CE;M-LDL-CE_percent;M-LDL-C_percent;M-LDL-FC;M-LDL-FC_percent;M-LDL-L;M-LDL-P;M-LDL-PL;M-LDL-PL_percent;Remnant-C;Serum-C;S-HDL-PL_percent;S-LDL-C;S-LDL-CE;S-LDL-CE_percent;S-LDL-C_percent;S-LDL-FC;S-LDL-FC_percent;S-LDL-L;S-LDL-P;S-LDL-PL_percent;XS-VLDL-PL;	1	region_11_2_locus_1	missense_variant	NA	NA	NA	RX_STATIN (p=7.13839e-12);	Mean platelet volume (Astle W 2016); Coronary artery disease (van der Harst P 2018); Coronary artery disease (van der Harst P 2018); Coronary artery disease (van der Harst P 2018); Mean platelet volume (Astle W 2016); Coronary artery disease (van der Harst P 2018); Coronary artery disease (van der Harst P 2018);	NA	NA	NA	11:5701074;	rs11601507;	LDL_C;	UKBB;	NA	NA	5577696;5577696;5671623;5557328;5550667;	rs7121082;rs7121082;rs11038546;rs1541937;rs396341;	Creatinine;eGFR;Apolipoprotein_B;Estimated_glomerular_filtration_rate;Estimated_glomerular_filtration_rate;	Sinnott-Armstrong_et_al.;Sinnott-Armstrong_et_al.;Sinnott-Armstrong_et_al.;Wuttke_et_al.;Wuttke_et_al.;
11_2	11	5201074	6201074	S-LDL-P	5701074	11:5701074:A:C	rs11601507	a	c	0.0889	0.0511475	0.00734436	3.303e-12	11.48	33	0.7808	No	TRIM5	TRIM5	SNP function (missense variant)	42	ApoB;EstC;FreeC;IDL-C;IDL-CE;IDL-FC;IDL-L;IDL-P;IDL-PL;LDL-C;L-LDL-C;L-LDL-CE;L-LDL-CE_percent;L-LDL-FC;L-LDL-L;L-LDL-P;L-LDL-PL;L-LDL-PL_percent;L-LDL-TG;M-LDL-C;M-LDL-CE;M-LDL-CE_percent;M-LDL-C_percent;M-LDL-FC;M-LDL-FC_percent;M-LDL-L;M-LDL-P;M-LDL-PL;M-LDL-PL_percent;Remnant-C;Serum-C;S-HDL-PL_percent;S-LDL-C;S-LDL-CE;S-LDL-CE_percent;S-LDL-C_percent;S-LDL-FC;S-LDL-FC_percent;S-LDL-L;S-LDL-P;S-LDL-PL_percent;XS-VLDL-PL;	1	region_11_2_locus_1	missense_variant	NA	NA	NA	RX_STATIN (p=7.13839e-12);	Mean platelet volume (Astle W 2016); Coronary artery disease (van der Harst P 2018); Coronary artery disease (van der Harst P 2018); Coronary artery disease (van der Harst P 2018); Mean platelet volume (Astle W 2016); Coronary artery disease (van der Harst P 2018); Coronary artery disease (van der Harst P 2018);	NA	NA	NA	11:5701074;	rs11601507;	LDL_C;	UKBB;	NA	NA	5577696;5577696;5671623;5557328;5550667;	rs7121082;rs7121082;rs11038546;rs1541937;rs396341;	Creatinine;eGFR;Apolipoprotein_B;Estimated_glomerular_filtration_rate;Estimated_glomerular_filtration_rate;	Sinnott-Armstrong_et_al.;Sinnott-Armstrong_et_al.;Sinnott-Armstrong_et_al.;Wuttke_et_al.;Wuttke_et_al.;
11_2	11	5201074	6201074	S-LDL-L	5701074	11:5701074:A:C	rs11601507	a	c	0.0889	0.0507742	0.00734199	4.659e-12	11.33	33	0.7801	No	TRIM5	TRIM5	SNP function (missense variant)	42	ApoB;EstC;FreeC;IDL-C;IDL-CE;IDL-FC;IDL-L;IDL-P;IDL-PL;LDL-C;L-LDL-C;L-LDL-CE;L-LDL-CE_percent;L-LDL-FC;L-LDL-L;L-LDL-P;L-LDL-PL;L-LDL-PL_percent;L-LDL-TG;M-LDL-C;M-LDL-CE;M-LDL-CE_percent;M-LDL-C_percent;M-LDL-FC;M-LDL-FC_percent;M-LDL-L;M-LDL-P;M-LDL-PL;M-LDL-PL_percent;Remnant-C;Serum-C;S-HDL-PL_percent;S-LDL-C;S-LDL-CE;S-LDL-CE_percent;S-LDL-C_percent;S-LDL-FC;S-LDL-FC_percent;S-LDL-L;S-LDL-P;S-LDL-PL_percent;XS-VLDL-PL;	1	region_11_2_locus_1	missense_variant	NA	NA	NA	RX_STATIN (p=7.13839e-12);	Mean platelet volume (Astle W 2016); Coronary artery disease (van der Harst P 2018); Coronary artery disease (van der Harst P 2018); Coronary artery disease (van der Harst P 2018); Mean platelet volume (Astle W 2016); Coronary artery disease (van der Harst P 2018); Coronary artery disease (van der Harst P 2018);	NA	NA	NA	11:5701074;	rs11601507;	LDL_C;	UKBB;	NA	NA	5577696;5577696;5671623;5557328;5550667;	rs7121082;rs7121082;rs11038546;rs1541937;rs396341;	Creatinine;eGFR;Apolipoprotein_B;Estimated_glomerular_filtration_rate;Estimated_glomerular_filtration_rate;	Sinnott-Armstrong_et_al.;Sinnott-Armstrong_et_al.;Sinnott-Armstrong_et_al.;Wuttke_et_al.;Wuttke_et_al.;
11_2	11	5201074	6201074	M-LDL-CE_percent	5701074	11:5701074:A:C	rs11601507	a	c	0.0887	0.0504261	0.00731082	5.294e-12	11.28	33	0.6333	No	TRIM5	TRIM5	SNP function (missense variant)	42	ApoB;EstC;FreeC;IDL-C;IDL-CE;IDL-FC;IDL-L;IDL-P;IDL-PL;LDL-C;L-LDL-C;L-LDL-CE;L-LDL-CE_percent;L-LDL-FC;L-LDL-L;L-LDL-P;L-LDL-PL;L-LDL-PL_percent;L-LDL-TG;M-LDL-C;M-LDL-CE;M-LDL-CE_percent;M-LDL-C_percent;M-LDL-FC;M-LDL-FC_percent;M-LDL-L;M-LDL-P;M-LDL-PL;M-LDL-PL_percent;Remnant-C;Serum-C;S-HDL-PL_percent;S-LDL-C;S-LDL-CE;S-LDL-CE_percent;S-LDL-C_percent;S-LDL-FC;S-LDL-FC_percent;S-LDL-L;S-LDL-P;S-LDL-PL_percent;XS-VLDL-PL;	1	region_11_2_locus_1	missense_variant	NA	NA	NA	RX_STATIN (p=7.13839e-12);	Mean platelet volume (Astle W 2016); Coronary artery disease (van der Harst P 2018); Coronary artery disease (van der Harst P 2018); Coronary artery disease (van der Harst P 2018); Mean platelet volume (Astle W 2016); Coronary artery disease (van der Harst P 2018); Coronary artery disease (van der Harst P 2018);	NA	NA	NA	11:5701074;	rs11601507;	LDL_C;	UKBB;	NA	NA	5577696;5577696;5671623;5557328;5550667;	rs7121082;rs7121082;rs11038546;rs1541937;rs396341;	Creatinine;eGFR;Apolipoprotein_B;Estimated_glomerular_filtration_rate;Estimated_glomerular_filtration_rate;	Sinnott-Armstrong_et_al.;Sinnott-Armstrong_et_al.;Sinnott-Armstrong_et_al.;Wuttke_et_al.;Wuttke_et_al.;
11_2	11	5201074	6201074	XS-VLDL-PL	5701074	11:5701074:A:C	rs11601507	a	c	0.0888	0.0504271	0.00732452	5.791e-12	11.24	33	0.2983	No	TRIM5	TRIM5	SNP function (missense variant)	42	ApoB;EstC;FreeC;IDL-C;IDL-CE;IDL-FC;IDL-L;IDL-P;IDL-PL;LDL-C;L-LDL-C;L-LDL-CE;L-LDL-CE_percent;L-LDL-FC;L-LDL-L;L-LDL-P;L-LDL-PL;L-LDL-PL_percent;L-LDL-TG;M-LDL-C;M-LDL-CE;M-LDL-CE_percent;M-LDL-C_percent;M-LDL-FC;M-LDL-FC_percent;M-LDL-L;M-LDL-P;M-LDL-PL;M-LDL-PL_percent;Remnant-C;Serum-C;S-HDL-PL_percent;S-LDL-C;S-LDL-CE;S-LDL-CE_percent;S-LDL-C_percent;S-LDL-FC;S-LDL-FC_percent;S-LDL-L;S-LDL-P;S-LDL-PL_percent;XS-VLDL-PL;	1	region_11_2_locus_1	missense_variant	NA	NA	NA	RX_STATIN (p=7.13839e-12);	Mean platelet volume (Astle W 2016); Coronary artery disease (van der Harst P 2018); Coronary artery disease (van der Harst P 2018); Coronary artery disease (van der Harst P 2018); Mean platelet volume (Astle W 2016); Coronary artery disease (van der Harst P 2018); Coronary artery disease (van der Harst P 2018);	NA	NA	NA	11:5701074;	rs11601507;	LDL_C;	UKBB;	NA	NA	5577696;5577696;5671623;5557328;5550667;	rs7121082;rs7121082;rs11038546;rs1541937;rs396341;	Creatinine;eGFR;Apolipoprotein_B;Estimated_glomerular_filtration_rate;Estimated_glomerular_filtration_rate;	Sinnott-Armstrong_et_al.;Sinnott-Armstrong_et_al.;Sinnott-Armstrong_et_al.;Wuttke_et_al.;Wuttke_et_al.;
11_2	11	5201074	6201074	M-LDL-FC	5701074	11:5701074:A:C	rs11601507	a	c	0.0888	0.0497961	0.00732825	1.083e-11	10.97	33	0.7264	No	TRIM5	TRIM5	SNP function (missense variant)	42	ApoB;EstC;FreeC;IDL-C;IDL-CE;IDL-FC;IDL-L;IDL-P;IDL-PL;LDL-C;L-LDL-C;L-LDL-CE;L-LDL-CE_percent;L-LDL-FC;L-LDL-L;L-LDL-P;L-LDL-PL;L-LDL-PL_percent;L-LDL-TG;M-LDL-C;M-LDL-CE;M-LDL-CE_percent;M-LDL-C_percent;M-LDL-FC;M-LDL-FC_percent;M-LDL-L;M-LDL-P;M-LDL-PL;M-LDL-PL_percent;Remnant-C;Serum-C;S-HDL-PL_percent;S-LDL-C;S-LDL-CE;S-LDL-CE_percent;S-LDL-C_percent;S-LDL-FC;S-LDL-FC_percent;S-LDL-L;S-LDL-P;S-LDL-PL_percent;XS-VLDL-PL;	1	region_11_2_locus_1	missense_variant	NA	NA	NA	RX_STATIN (p=7.13839e-12);	Mean platelet volume (Astle W 2016); Coronary artery disease (van der Harst P 2018); Coronary artery disease (van der Harst P 2018); Coronary artery disease (van der Harst P 2018); Mean platelet volume (Astle W 2016); Coronary artery disease (van der Harst P 2018); Coronary artery disease (van der Harst P 2018);	NA	NA	NA	11:5701074;	rs11601507;	LDL_C;	UKBB;	NA	NA	5577696;5577696;5671623;5557328;5550667;	rs7121082;rs7121082;rs11038546;rs1541937;rs396341;	Creatinine;eGFR;Apolipoprotein_B;Estimated_glomerular_filtration_rate;Estimated_glomerular_filtration_rate;	Sinnott-Armstrong_et_al.;Sinnott-Armstrong_et_al.;Sinnott-Armstrong_et_al.;Wuttke_et_al.;Wuttke_et_al.;
11_2	11	5201074	6201074	FreeC	5701074	11:5701074:A:C	rs11601507	a	c	0.0886	0.0487535	0.00731386	2.63e-11	10.58	33	0.7787	No	TRIM5	TRIM5	SNP function (missense variant)	42	ApoB;EstC;FreeC;IDL-C;IDL-CE;IDL-FC;IDL-L;IDL-P;IDL-PL;LDL-C;L-LDL-C;L-LDL-CE;L-LDL-CE_percent;L-LDL-FC;L-LDL-L;L-LDL-P;L-LDL-PL;L-LDL-PL_percent;L-LDL-TG;M-LDL-C;M-LDL-CE;M-LDL-CE_percent;M-LDL-C_percent;M-LDL-FC;M-LDL-FC_percent;M-LDL-L;M-LDL-P;M-LDL-PL;M-LDL-PL_percent;Remnant-C;Serum-C;S-HDL-PL_percent;S-LDL-C;S-LDL-CE;S-LDL-CE_percent;S-LDL-C_percent;S-LDL-FC;S-LDL-FC_percent;S-LDL-L;S-LDL-P;S-LDL-PL_percent;XS-VLDL-PL;	1	region_11_2_locus_1	missense_variant	NA	NA	NA	RX_STATIN (p=7.13839e-12);	Mean platelet volume (Astle W 2016); Coronary artery disease (van der Harst P 2018); Coronary artery disease (van der Harst P 2018); Coronary artery disease (van der Harst P 2018); Mean platelet volume (Astle W 2016); Coronary artery disease (van der Harst P 2018); Coronary artery disease (van der Harst P 2018);	NA	NA	NA	11:5701074;	rs11601507;	LDL_C;	UKBB;	NA	NA	5577696;5577696;5671623;5557328;5550667;	rs7121082;rs7121082;rs11038546;rs1541937;rs396341;	Creatinine;eGFR;Apolipoprotein_B;Estimated_glomerular_filtration_rate;Estimated_glomerular_filtration_rate;	Sinnott-Armstrong_et_al.;Sinnott-Armstrong_et_al.;Sinnott-Armstrong_et_al.;Wuttke_et_al.;Wuttke_et_al.;
11_2	11	5201074	6201074	M-LDL-PL	5701074	11:5701074:A:C	rs11601507	a	c	0.0889	0.048244	0.00734495	5.089e-11	10.29	33	0.5972	No	TRIM5	TRIM5	SNP function (missense variant)	42	ApoB;EstC;FreeC;IDL-C;IDL-CE;IDL-FC;IDL-L;IDL-P;IDL-PL;LDL-C;L-LDL-C;L-LDL-CE;L-LDL-CE_percent;L-LDL-FC;L-LDL-L;L-LDL-P;L-LDL-PL;L-LDL-PL_percent;L-LDL-TG;M-LDL-C;M-LDL-CE;M-LDL-CE_percent;M-LDL-C_percent;M-LDL-FC;M-LDL-FC_percent;M-LDL-L;M-LDL-P;M-LDL-PL;M-LDL-PL_percent;Remnant-C;Serum-C;S-HDL-PL_percent;S-LDL-C;S-LDL-CE;S-LDL-CE_percent;S-LDL-C_percent;S-LDL-FC;S-LDL-FC_percent;S-LDL-L;S-LDL-P;S-LDL-PL_percent;XS-VLDL-PL;	1	region_11_2_locus_1	missense_variant	NA	NA	NA	RX_STATIN (p=7.13839e-12);	Mean platelet volume (Astle W 2016); Coronary artery disease (van der Harst P 2018); Coronary artery disease (van der Harst P 2018); Coronary artery disease (van der Harst P 2018); Mean platelet volume (Astle W 2016); Coronary artery disease (van der Harst P 2018); Coronary artery disease (van der Harst P 2018);	NA	NA	NA	11:5701074;	rs11601507;	LDL_C;	UKBB;	NA	NA	5577696;5577696;5671623;5557328;5550667;	rs7121082;rs7121082;rs11038546;rs1541937;rs396341;	Creatinine;eGFR;Apolipoprotein_B;Estimated_glomerular_filtration_rate;Estimated_glomerular_filtration_rate;	Sinnott-Armstrong_et_al.;Sinnott-Armstrong_et_al.;Sinnott-Armstrong_et_al.;Wuttke_et_al.;Wuttke_et_al.;
11_2	11	5201074	6201074	S-LDL-C_percent	5701074	11:5701074:A:C	rs11601507	a	c	0.0886	0.0471221	0.00730766	1.131e-10	9.95	33	0.6287	No	TRIM5	TRIM5	SNP function (missense variant)	42	ApoB;EstC;FreeC;IDL-C;IDL-CE;IDL-FC;IDL-L;IDL-P;IDL-PL;LDL-C;L-LDL-C;L-LDL-CE;L-LDL-CE_percent;L-LDL-FC;L-LDL-L;L-LDL-P;L-LDL-PL;L-LDL-PL_percent;L-LDL-TG;M-LDL-C;M-LDL-CE;M-LDL-CE_percent;M-LDL-C_percent;M-LDL-FC;M-LDL-FC_percent;M-LDL-L;M-LDL-P;M-LDL-PL;M-LDL-PL_percent;Remnant-C;Serum-C;S-HDL-PL_percent;S-LDL-C;S-LDL-CE;S-LDL-CE_percent;S-LDL-C_percent;S-LDL-FC;S-LDL-FC_percent;S-LDL-L;S-LDL-P;S-LDL-PL_percent;XS-VLDL-PL;	1	region_11_2_locus_1	missense_variant	NA	NA	NA	RX_STATIN (p=7.13839e-12);	Mean platelet volume (Astle W 2016); Coronary artery disease (van der Harst P 2018); Coronary artery disease (van der Harst P 2018); Coronary artery disease (van der Harst P 2018); Mean platelet volume (Astle W 2016); Coronary artery disease (van der Harst P 2018); Coronary artery disease (van der Harst P 2018);	NA	NA	NA	11:5701074;	rs11601507;	LDL_C;	UKBB;	NA	NA	5577696;5577696;5671623;5557328;5550667;	rs7121082;rs7121082;rs11038546;rs1541937;rs396341;	Creatinine;eGFR;Apolipoprotein_B;Estimated_glomerular_filtration_rate;Estimated_glomerular_filtration_rate;	Sinnott-Armstrong_et_al.;Sinnott-Armstrong_et_al.;Sinnott-Armstrong_et_al.;Wuttke_et_al.;Wuttke_et_al.;
11_2	11	5201074	6201074	Serum-C	5701074	11:5701074:A:C	rs11601507	a	c	0.0887	0.0467879	0.0073183	1.624e-10	9.79	33	0.626	No	TRIM5	TRIM5	SNP function (missense variant)	42	ApoB;EstC;FreeC;IDL-C;IDL-CE;IDL-FC;IDL-L;IDL-P;IDL-PL;LDL-C;L-LDL-C;L-LDL-CE;L-LDL-CE_percent;L-LDL-FC;L-LDL-L;L-LDL-P;L-LDL-PL;L-LDL-PL_percent;L-LDL-TG;M-LDL-C;M-LDL-CE;M-LDL-CE_percent;M-LDL-C_percent;M-LDL-FC;M-LDL-FC_percent;M-LDL-L;M-LDL-P;M-LDL-PL;M-LDL-PL_percent;Remnant-C;Serum-C;S-HDL-PL_percent;S-LDL-C;S-LDL-CE;S-LDL-CE_percent;S-LDL-C_percent;S-LDL-FC;S-LDL-FC_percent;S-LDL-L;S-LDL-P;S-LDL-PL_percent;XS-VLDL-PL;	1	region_11_2_locus_1	missense_variant	NA	NA	NA	RX_STATIN (p=7.13839e-12);	Mean platelet volume (Astle W 2016); Coronary artery disease (van der Harst P 2018); Coronary artery disease (van der Harst P 2018); Coronary artery disease (van der Harst P 2018); Mean platelet volume (Astle W 2016); Coronary artery disease (van der Harst P 2018); Coronary artery disease (van der Harst P 2018);	NA	NA	NA	11:5701074;	rs11601507;	LDL_C;	UKBB;	NA	NA	5577696;5577696;5671623;5557328;5550667;	rs7121082;rs7121082;rs11038546;rs1541937;rs396341;	Creatinine;eGFR;Apolipoprotein_B;Estimated_glomerular_filtration_rate;Estimated_glomerular_filtration_rate;	Sinnott-Armstrong_et_al.;Sinnott-Armstrong_et_al.;Sinnott-Armstrong_et_al.;Wuttke_et_al.;Wuttke_et_al.;
11_2	11	5201074	6201074	ApoB	5701074	11:5701074:A:C	rs11601507	a	c	0.0888	0.0467181	0.00733068	1.854e-10	9.73	33	0.5907	No	TRIM5	TRIM5	SNP function (missense variant)	42	ApoB;EstC;FreeC;IDL-C;IDL-CE;IDL-FC;IDL-L;IDL-P;IDL-PL;LDL-C;L-LDL-C;L-LDL-CE;L-LDL-CE_percent;L-LDL-FC;L-LDL-L;L-LDL-P;L-LDL-PL;L-LDL-PL_percent;L-LDL-TG;M-LDL-C;M-LDL-CE;M-LDL-CE_percent;M-LDL-C_percent;M-LDL-FC;M-LDL-FC_percent;M-LDL-L;M-LDL-P;M-LDL-PL;M-LDL-PL_percent;Remnant-C;Serum-C;S-HDL-PL_percent;S-LDL-C;S-LDL-CE;S-LDL-CE_percent;S-LDL-C_percent;S-LDL-FC;S-LDL-FC_percent;S-LDL-L;S-LDL-P;S-LDL-PL_percent;XS-VLDL-PL;	1	region_11_2_locus_1	missense_variant	NA	NA	NA	RX_STATIN (p=7.13839e-12);	Mean platelet volume (Astle W 2016); Coronary artery disease (van der Harst P 2018); Coronary artery disease (van der Harst P 2018); Coronary artery disease (van der Harst P 2018); Mean platelet volume (Astle W 2016); Coronary artery disease (van der Harst P 2018); Coronary artery disease (van der Harst P 2018);	NA	NA	NA	11:5701074;	rs11601507;	LDL_C;	UKBB;	NA	NA	5577696;5577696;5671623;5557328;5550667;	rs7121082;rs7121082;rs11038546;rs1541937;rs396341;	Creatinine;eGFR;Apolipoprotein_B;Estimated_glomerular_filtration_rate;Estimated_glomerular_filtration_rate;	Sinnott-Armstrong_et_al.;Sinnott-Armstrong_et_al.;Sinnott-Armstrong_et_al.;Wuttke_et_al.;Wuttke_et_al.;
11_2	11	5201074	6201074	S-HDL-PL_percent	5701074	11:5701074:A:C	rs11601507	a	c	0.0898	-0.0474998	0.0074545	1.866e-10	9.73	31	0.07046	No	TRIM5	TRIM5	SNP function (missense variant)	42	ApoB;EstC;FreeC;IDL-C;IDL-CE;IDL-FC;IDL-L;IDL-P;IDL-PL;LDL-C;L-LDL-C;L-LDL-CE;L-LDL-CE_percent;L-LDL-FC;L-LDL-L;L-LDL-P;L-LDL-PL;L-LDL-PL_percent;L-LDL-TG;M-LDL-C;M-LDL-CE;M-LDL-CE_percent;M-LDL-C_percent;M-LDL-FC;M-LDL-FC_percent;M-LDL-L;M-LDL-P;M-LDL-PL;M-LDL-PL_percent;Remnant-C;Serum-C;S-HDL-PL_percent;S-LDL-C;S-LDL-CE;S-LDL-CE_percent;S-LDL-C_percent;S-LDL-FC;S-LDL-FC_percent;S-LDL-L;S-LDL-P;S-LDL-PL_percent;XS-VLDL-PL;	1	region_11_2_locus_1	missense_variant	NA	NA	NA	RX_STATIN (p=7.13839e-12);	Mean platelet volume (Astle W 2016); Coronary artery disease (van der Harst P 2018); Coronary artery disease (van der Harst P 2018); Coronary artery disease (van der Harst P 2018); Mean platelet volume (Astle W 2016); Coronary artery disease (van der Harst P 2018); Coronary artery disease (van der Harst P 2018);	NA	NA	NA	11:5701074;	rs11601507;	LDL_C;	UKBB;	NA	NA	5577696;5577696;5671623;5557328;5550667;	rs7121082;rs7121082;rs11038546;rs1541937;rs396341;	Creatinine;eGFR;Apolipoprotein_B;Estimated_glomerular_filtration_rate;Estimated_glomerular_filtration_rate;	Sinnott-Armstrong_et_al.;Sinnott-Armstrong_et_al.;Sinnott-Armstrong_et_al.;Wuttke_et_al.;Wuttke_et_al.;
11_2	11	5201074	6201074	L-LDL-CE_percent	5701074	11:5701074:A:C	rs11601507	a	c	0.0888	0.0459142	0.0073294	3.743e-10	9.43	33	0.8304	No	TRIM5	TRIM5	SNP function (missense variant)	42	ApoB;EstC;FreeC;IDL-C;IDL-CE;IDL-FC;IDL-L;IDL-P;IDL-PL;LDL-C;L-LDL-C;L-LDL-CE;L-LDL-CE_percent;L-LDL-FC;L-LDL-L;L-LDL-P;L-LDL-PL;L-LDL-PL_percent;L-LDL-TG;M-LDL-C;M-LDL-CE;M-LDL-CE_percent;M-LDL-C_percent;M-LDL-FC;M-LDL-FC_percent;M-LDL-L;M-LDL-P;M-LDL-PL;M-LDL-PL_percent;Remnant-C;Serum-C;S-HDL-PL_percent;S-LDL-C;S-LDL-CE;S-LDL-CE_percent;S-LDL-C_percent;S-LDL-FC;S-LDL-FC_percent;S-LDL-L;S-LDL-P;S-LDL-PL_percent;XS-VLDL-PL;	1	region_11_2_locus_1	missense_variant	NA	NA	NA	RX_STATIN (p=7.13839e-12);	Mean platelet volume (Astle W 2016); Coronary artery disease (van der Harst P 2018); Coronary artery disease (van der Harst P 2018); Coronary artery disease (van der Harst P 2018); Mean platelet volume (Astle W 2016); Coronary artery disease (van der Harst P 2018); Coronary artery disease (van der Harst P 2018);	NA	NA	NA	11:5701074;	rs11601507;	LDL_C;	UKBB;	NA	NA	5577696;5577696;5671623;5557328;5550667;	rs7121082;rs7121082;rs11038546;rs1541937;rs396341;	Creatinine;eGFR;Apolipoprotein_B;Estimated_glomerular_filtration_rate;Estimated_glomerular_filtration_rate;	Sinnott-Armstrong_et_al.;Sinnott-Armstrong_et_al.;Sinnott-Armstrong_et_al.;Wuttke_et_al.;Wuttke_et_al.;
11_2	11	5201074	6201074	S-LDL-FC	5701074	11:5701074:A:C	rs11601507	a	c	0.0887	0.0447093	0.00731637	9.909e-10	9	33	0.7723	No	TRIM5	TRIM5	SNP function (missense variant)	42	ApoB;EstC;FreeC;IDL-C;IDL-CE;IDL-FC;IDL-L;IDL-P;IDL-PL;LDL-C;L-LDL-C;L-LDL-CE;L-LDL-CE_percent;L-LDL-FC;L-LDL-L;L-LDL-P;L-LDL-PL;L-LDL-PL_percent;L-LDL-TG;M-LDL-C;M-LDL-CE;M-LDL-CE_percent;M-LDL-C_percent;M-LDL-FC;M-LDL-FC_percent;M-LDL-L;M-LDL-P;M-LDL-PL;M-LDL-PL_percent;Remnant-C;Serum-C;S-HDL-PL_percent;S-LDL-C;S-LDL-CE;S-LDL-CE_percent;S-LDL-C_percent;S-LDL-FC;S-LDL-FC_percent;S-LDL-L;S-LDL-P;S-LDL-PL_percent;XS-VLDL-PL;	1	region_11_2_locus_1	missense_variant	NA	NA	NA	RX_STATIN (p=7.13839e-12);	Mean platelet volume (Astle W 2016); Coronary artery disease (van der Harst P 2018); Coronary artery disease (van der Harst P 2018); Coronary artery disease (van der Harst P 2018); Mean platelet volume (Astle W 2016); Coronary artery disease (van der Harst P 2018); Coronary artery disease (van der Harst P 2018);	NA	NA	NA	11:5701074;	rs11601507;	LDL_C;	UKBB;	NA	NA	5577696;5577696;5671623;5557328;5550667;	rs7121082;rs7121082;rs11038546;rs1541937;rs396341;	Creatinine;eGFR;Apolipoprotein_B;Estimated_glomerular_filtration_rate;Estimated_glomerular_filtration_rate;	Sinnott-Armstrong_et_al.;Sinnott-Armstrong_et_al.;Sinnott-Armstrong_et_al.;Wuttke_et_al.;Wuttke_et_al.;
11_2	11	5201074	6201074	EstC	5701074	11:5701074:A:C	rs11601507	a	c	0.0888	0.0445892	0.00733906	1.235e-09	8.91	33	0.6102	No	TRIM5	TRIM5	SNP function (missense variant)	42	ApoB;EstC;FreeC;IDL-C;IDL-CE;IDL-FC;IDL-L;IDL-P;IDL-PL;LDL-C;L-LDL-C;L-LDL-CE;L-LDL-CE_percent;L-LDL-FC;L-LDL-L;L-LDL-P;L-LDL-PL;L-LDL-PL_percent;L-LDL-TG;M-LDL-C;M-LDL-CE;M-LDL-CE_percent;M-LDL-C_percent;M-LDL-FC;M-LDL-FC_percent;M-LDL-L;M-LDL-P;M-LDL-PL;M-LDL-PL_percent;Remnant-C;Serum-C;S-HDL-PL_percent;S-LDL-C;S-LDL-CE;S-LDL-CE_percent;S-LDL-C_percent;S-LDL-FC;S-LDL-FC_percent;S-LDL-L;S-LDL-P;S-LDL-PL_percent;XS-VLDL-PL;	1	region_11_2_locus_1	missense_variant	NA	NA	NA	RX_STATIN (p=7.13839e-12);	Mean platelet volume (Astle W 2016); Coronary artery disease (van der Harst P 2018); Coronary artery disease (van der Harst P 2018); Coronary artery disease (van der Harst P 2018); Mean platelet volume (Astle W 2016); Coronary artery disease (van der Harst P 2018); Coronary artery disease (van der Harst P 2018);	NA	NA	NA	11:5701074;	rs11601507;	LDL_C;	UKBB;	NA	NA	5577696;5577696;5671623;5557328;5550667;	rs7121082;rs7121082;rs11038546;rs1541937;rs396341;	Creatinine;eGFR;Apolipoprotein_B;Estimated_glomerular_filtration_rate;Estimated_glomerular_filtration_rate;	Sinnott-Armstrong_et_al.;Sinnott-Armstrong_et_al.;Sinnott-Armstrong_et_al.;Wuttke_et_al.;Wuttke_et_al.;
11_2	11	5201074	6201074	L-LDL-TG	5701074	11:5701074:A:C	rs11601507	a	c	0.0889	0.0445743	0.00733852	1.248e-09	8.9	33	0.1433	No	TRIM5	TRIM5	SNP function (missense variant)	42	ApoB;EstC;FreeC;IDL-C;IDL-CE;IDL-FC;IDL-L;IDL-P;IDL-PL;LDL-C;L-LDL-C;L-LDL-CE;L-LDL-CE_percent;L-LDL-FC;L-LDL-L;L-LDL-P;L-LDL-PL;L-LDL-PL_percent;L-LDL-TG;M-LDL-C;M-LDL-CE;M-LDL-CE_percent;M-LDL-C_percent;M-LDL-FC;M-LDL-FC_percent;M-LDL-L;M-LDL-P;M-LDL-PL;M-LDL-PL_percent;Remnant-C;Serum-C;S-HDL-PL_percent;S-LDL-C;S-LDL-CE;S-LDL-CE_percent;S-LDL-C_percent;S-LDL-FC;S-LDL-FC_percent;S-LDL-L;S-LDL-P;S-LDL-PL_percent;XS-VLDL-PL;	1	region_11_2_locus_1	missense_variant	NA	NA	NA	RX_STATIN (p=7.13839e-12);	Mean platelet volume (Astle W 2016); Coronary artery disease (van der Harst P 2018); Coronary artery disease (van der Harst P 2018); Coronary artery disease (van der Harst P 2018); Mean platelet volume (Astle W 2016); Coronary artery disease (van der Harst P 2018); Coronary artery disease (van der Harst P 2018);	NA	NA	NA	11:5701074;	rs11601507;	LDL_C;	UKBB;	NA	NA	5577696;5577696;5671623;5557328;5550667;	rs7121082;rs7121082;rs11038546;rs1541937;rs396341;	Creatinine;eGFR;Apolipoprotein_B;Estimated_glomerular_filtration_rate;Estimated_glomerular_filtration_rate;	Sinnott-Armstrong_et_al.;Sinnott-Armstrong_et_al.;Sinnott-Armstrong_et_al.;Wuttke_et_al.;Wuttke_et_al.;
11_2	11	5201074	6201074	M-LDL-C_percent	5701074	11:5701074:A:C	rs11601507	a	c	0.0886	0.0441796	0.00730942	1.502e-09	8.82	33	0.5444	No	TRIM5	TRIM5	SNP function (missense variant)	42	ApoB;EstC;FreeC;IDL-C;IDL-CE;IDL-FC;IDL-L;IDL-P;IDL-PL;LDL-C;L-LDL-C;L-LDL-CE;L-LDL-CE_percent;L-LDL-FC;L-LDL-L;L-LDL-P;L-LDL-PL;L-LDL-PL_percent;L-LDL-TG;M-LDL-C;M-LDL-CE;M-LDL-CE_percent;M-LDL-C_percent;M-LDL-FC;M-LDL-FC_percent;M-LDL-L;M-LDL-P;M-LDL-PL;M-LDL-PL_percent;Remnant-C;Serum-C;S-HDL-PL_percent;S-LDL-C;S-LDL-CE;S-LDL-CE_percent;S-LDL-C_percent;S-LDL-FC;S-LDL-FC_percent;S-LDL-L;S-LDL-P;S-LDL-PL_percent;XS-VLDL-PL;	1	region_11_2_locus_1	missense_variant	NA	NA	NA	RX_STATIN (p=7.13839e-12);	Mean platelet volume (Astle W 2016); Coronary artery disease (van der Harst P 2018); Coronary artery disease (van der Harst P 2018); Coronary artery disease (van der Harst P 2018); Mean platelet volume (Astle W 2016); Coronary artery disease (van der Harst P 2018); Coronary artery disease (van der Harst P 2018);	NA	NA	NA	11:5701074;	rs11601507;	LDL_C;	UKBB;	NA	NA	5577696;5577696;5671623;5557328;5550667;	rs7121082;rs7121082;rs11038546;rs1541937;rs396341;	Creatinine;eGFR;Apolipoprotein_B;Estimated_glomerular_filtration_rate;Estimated_glomerular_filtration_rate;	Sinnott-Armstrong_et_al.;Sinnott-Armstrong_et_al.;Sinnott-Armstrong_et_al.;Wuttke_et_al.;Wuttke_et_al.;
11_2	11	5201074	6201074	Remnant-C	5701074	11:5701074:A:C	rs11601507	a	c	0.0887	0.0440081	0.00731381	1.775e-09	8.75	33	0.4525	No	TRIM5	TRIM5	SNP function (missense variant)	42	ApoB;EstC;FreeC;IDL-C;IDL-CE;IDL-FC;IDL-L;IDL-P;IDL-PL;LDL-C;L-LDL-C;L-LDL-CE;L-LDL-CE_percent;L-LDL-FC;L-LDL-L;L-LDL-P;L-LDL-PL;L-LDL-PL_percent;L-LDL-TG;M-LDL-C;M-LDL-CE;M-LDL-CE_percent;M-LDL-C_percent;M-LDL-FC;M-LDL-FC_percent;M-LDL-L;M-LDL-P;M-LDL-PL;M-LDL-PL_percent;Remnant-C;Serum-C;S-HDL-PL_percent;S-LDL-C;S-LDL-CE;S-LDL-CE_percent;S-LDL-C_percent;S-LDL-FC;S-LDL-FC_percent;S-LDL-L;S-LDL-P;S-LDL-PL_percent;XS-VLDL-PL;	1	region_11_2_locus_1	missense_variant	NA	NA	NA	RX_STATIN (p=7.13839e-12);	Mean platelet volume (Astle W 2016); Coronary artery disease (van der Harst P 2018); Coronary artery disease (van der Harst P 2018); Coronary artery disease (van der Harst P 2018); Mean platelet volume (Astle W 2016); Coronary artery disease (van der Harst P 2018); Coronary artery disease (van der Harst P 2018);	NA	NA	NA	11:5701074;	rs11601507;	LDL_C;	UKBB;	NA	NA	5577696;5577696;5671623;5557328;5550667;	rs7121082;rs7121082;rs11038546;rs1541937;rs396341;	Creatinine;eGFR;Apolipoprotein_B;Estimated_glomerular_filtration_rate;Estimated_glomerular_filtration_rate;	Sinnott-Armstrong_et_al.;Sinnott-Armstrong_et_al.;Sinnott-Armstrong_et_al.;Wuttke_et_al.;Wuttke_et_al.;
11_3	11	7731605	8782818	Gln	8255408	11:8255408:A:C	rs2168101	a	c	0.3292	-0.0587413	0.00471826	1.402e-35	34.85	29	0.2422	Yes	LMO1	LMO1	Nearest gene	2	Ala;Gln;	1	region_11_3_locus_1	intron_variant	NA	NA	NA	NA	Sporadic neuroblastoma (McDaniel LD 2017); Arm fat-free mass left (Neale B 2017); Arm fat-free mass right (Neale B 2017); Arm predicted mass left (Neale B 2017); Arm predicted mass right (Neale B 2017); Basal metabolic rate (Neale B 2017); Birth weight of first child (Neale B 2017); Height (Neale B 2017); Sitting height (Neale B 2017); Trunk fat-free mass (Neale B 2017); Trunk predicted mass (Neale B 2017); Whole body fat-free mass (Neale B 2017); Whole body water mass (Neale B 2017);	NA	NA	NA	NA	NA	NA	NA	NA	NA	8255408;	rs2168101;	FG;	Chen_et_al.;
11_3	11	7731605	8782818	Ala	8255408	11:8255408:A:C	rs2168101	a	c	0.3283	-0.0377267	0.00460123	2.419e-16	15.62	30	0.7017	No	LMO1	LMO1	Nearest gene	2	Ala;Gln;	1	region_11_3_locus_1	intron_variant	NA	NA	NA	NA	Sporadic neuroblastoma (McDaniel LD 2017); Arm fat-free mass left (Neale B 2017); Arm fat-free mass right (Neale B 2017); Arm predicted mass left (Neale B 2017); Arm predicted mass right (Neale B 2017); Basal metabolic rate (Neale B 2017); Birth weight of first child (Neale B 2017); Height (Neale B 2017); Sitting height (Neale B 2017); Trunk fat-free mass (Neale B 2017); Trunk predicted mass (Neale B 2017); Whole body fat-free mass (Neale B 2017); Whole body water mass (Neale B 2017);	NA	NA	NA	NA	NA	NA	NA	NA	NA	8255408;	rs2168101;	FG;	Chen_et_al.;
11_4	11	14365399	15365399	S-VLDL-TG	14865399	11:14865399:C:T	rs150090666	t	c	0.0014	-0.511109	0.078883	9.213e-11	10.04	10	0.1154	Yes	PDE3B	PDE3B	Biology	2	S-VLDL-TG;XS-VLDL-TG;	1	region_11_4_locus_1	stop_gained	NA	NA	NA	NA	Cause of death: home (Neale B 2017); Cause of death: septicaemia, unspecified (Neale B 2017); Comparative height size at age 10 (Neale B 2017); Height (Neale B 2017); Hip circumference (Neale B 2017); Leg fat-free mass right (Neale B 2017); Leg predicted mass left (Neale B 2017); Leg predicted mass right (Neale B 2017); Self-reported chronic skin ulcers (Neale B 2017); Sitting height (Neale B 2017); Weight (Neale B 2017);	NA	NA	NA	11:14375137;11:14375137;11:14451992;11:14451992;11:14708619;11:14708619;11:14865399;11:14865399;11:15085527;11:15085527;11:15120965;11:15120965;	rs190850492;rs190850492;rs192849769;rs192849769;rs558528882;rs558528882;rs150090666;rs150090666;rs140450503;rs140450503;rs559413579;rs559413579;	HDL_C;triglyc;HDL_C;triglyc;HDL_C;triglyc;HDL_C;triglyc;HDL_C;triglyc;HDL_C;triglyc;	UKBB;UKBB;UKBB;UKBB;UKBB;UKBB;UKBB;UKBB;UKBB;UKBB;UKBB;UKBB;	NA	NA	14843853;14843853;14865399;14865399;14865399;14865399;14561945;14469598;	rs150090666;rs150090666;rs150090666;rs150090666;rs150090666;rs150090666;rs79634051;rs61884049;	Triglycerides;HDL_cholesterol;Triglycerides;HDL_cholesterol;Apolipoprotein_B;Apolipoprotein_A;Triglycerides;Triglycerides;	Klarin_et_al.;Klarin_et_al.;Sinnott-Armstrong_et_al.;Sinnott-Armstrong_et_al.;Sinnott-Armstrong_et_al.;Sinnott-Armstrong_et_al.;Sinnott-Armstrong_et_al.;Sinnott-Armstrong_et_al.;
11_4	11	14365399	15365399	XS-VLDL-TG	14865399	11:14865399:C:T	rs150090666	t	c	0.0014	-0.485045	0.0788632	7.726e-10	9.11	10	0.1327	No	PDE3B	PDE3B	Biology	2	S-VLDL-TG;XS-VLDL-TG;	1	region_11_4_locus_1	stop_gained	NA	NA	NA	NA	Cause of death: home (Neale B 2017); Cause of death: septicaemia, unspecified (Neale B 2017); Comparative height size at age 10 (Neale B 2017); Height (Neale B 2017); Hip circumference (Neale B 2017); Leg fat-free mass right (Neale B 2017); Leg predicted mass left (Neale B 2017); Leg predicted mass right (Neale B 2017); Self-reported chronic skin ulcers (Neale B 2017); Sitting height (Neale B 2017); Weight (Neale B 2017);	NA	NA	NA	11:14375137;11:14375137;11:14451992;11:14451992;11:14708619;11:14708619;11:14865399;11:14865399;11:15085527;11:15085527;11:15120965;11:15120965;	rs190850492;rs190850492;rs192849769;rs192849769;rs558528882;rs558528882;rs150090666;rs150090666;rs140450503;rs140450503;rs559413579;rs559413579;	HDL_C;triglyc;HDL_C;triglyc;HDL_C;triglyc;HDL_C;triglyc;HDL_C;triglyc;HDL_C;triglyc;	UKBB;UKBB;UKBB;UKBB;UKBB;UKBB;UKBB;UKBB;UKBB;UKBB;UKBB;UKBB;	NA	NA	14843853;14843853;14865399;14865399;14865399;14865399;14561945;14469598;	rs150090666;rs150090666;rs150090666;rs150090666;rs150090666;rs150090666;rs79634051;rs61884049;	Triglycerides;HDL_cholesterol;Triglycerides;HDL_cholesterol;Apolipoprotein_B;Apolipoprotein_A;Triglycerides;Triglycerides;	Klarin_et_al.;Klarin_et_al.;Sinnott-Armstrong_et_al.;Sinnott-Armstrong_et_al.;Sinnott-Armstrong_et_al.;Sinnott-Armstrong_et_al.;Sinnott-Armstrong_et_al.;Sinnott-Armstrong_et_al.;
11_5	11	17898958	19164241	Gln	18407320	11:18407320:A:G	rs10832926	a	g	0.5787	0.0306496	0.00409013	6.704e-14	13.17	32	0.5216	No	MIR3159	LDHA	Biology	2	Ala;Gln;	2	region_11_5_locus_2	upstream_gene_variant	NA	NA	NA	NA	NA	NA	NA	NA	NA	NA	NA	NA	NA	NA	18045474;18653957;	rs11434755;rs10832961;	HDL_cholesterol;Albumin;	Klarin_et_al.;Sinnott-Armstrong_et_al.;
11_5	11	17898958	19164241	Ala	18466247	11:18466247:C:T	rs7938942	t	c	0.6062	0.0257688	0.00408176	2.734e-10	9.56	32	0.1712	No	LDHC	LDHA	Biology	2	Ala;Gln;	2	region_11_5_locus_2	intron_variant	NA	NA	NA	NA	NA	NA	NA	NA	NA	NA	NA	NA	NA	NA	18045474;18653957;	rs11434755;rs10832961;	HDL_cholesterol;Albumin;	Klarin_et_al.;Sinnott-Armstrong_et_al.;
11_5	11	17898958	19164241	S-VLDL-FC_percent	18613498	11:18613498:G:T	rs1550869	t	g	0.7109	0.0261762	0.00433133	1.509e-09	8.82	33	0.3887	No	UEVLD	UEVLD	Nearest gene	11	IDL-FC;LDL-TG;L-LDL-PL_percent;L-LDL-TG;M-LDL-FC_percent;M-LDL-PL_percent;M-LDL-TG;S-LDL-FC_percent;S-LDL-PL_percent;S-VLDL-FC_percent;XS-VLDL-PL;	2	region_11_5_locus_1	upstream_gene_variant	NA	NA	NA	NA	Height (Neale B 2017); Sitting height (Neale B 2017);	NA	NA	NA	NA	NA	NA	NA	11:18653957	rs10832961	18653957;	rs10832961;	Albumin;	Sinnott-Armstrong_et_al.;
11_5	11	17898958	19164241	S-HDL-PL_percent	18625610	11:18625610:A:G	rs4369382	a	g	0.3209	0.0278045	0.00437804	2.14e-10	9.67	31	0.1236	No	SPTY2D1	SPTY2D1	Nearest gene	43	EstC;FreeC;IDL-C;IDL-CE;IDL-FC;IDL-L;IDL-P;IDL-PL;IDL-TG;LDL-C;LDL-TG;L-LDL-C;L-LDL-CE;L-LDL-FC;L-LDL-L;L-LDL-P;L-LDL-PL;L-LDL-PL_percent;L-LDL-TG;M-LDL-C;M-LDL-CE;M-LDL-FC;M-LDL-FC_percent;M-LDL-L;M-LDL-P;M-LDL-PL;M-LDL-PL_percent;M-LDL-TG;Serum-C;S-HDL-PL_percent;S-LDL-C;S-LDL-CE;S-LDL-FC;S-LDL-FC_percent;S-LDL-L;S-LDL-P;S-LDL-PL;S-LDL-PL_percent;S-LDL-TG;XS-VLDL-FC;XS-VLDL-L;XS-VLDL-P;XS-VLDL-PL;	2	region_11_5_locus_1	downstream_gene_variant	NA	NA	NA	NA	Height (Neale B 2017); Sitting height (Neale B 2017);	NA	NA	NA	11:18625610;11:18632984;11:18632984;11:18632984;11:18632984;11:18635815;11:18635815;11:18638712;11:18638712;11:18639167;11:18639167;11:18639318;11:18639363;11:18640477;11:18640477;11:18643559;11:18643559;11:18645020;11:18645020;11:18645668;11:18645668;11:18645843;11:18645843;11:18649425;11:18653712;11:18653712;11:18653957;11:18654689;11:18654689;11:18656062;11:18656062;11:18656271;11:18656271;11:18656271;11:18656271;11:18656932;11:18656932;11:18657216;11:18657216;11:18657736;11:18664241;11:18664241;	rs4369382;rs10128711;rs10128711;rs10128711;rs10128711;rs10832950;rs10832950;rs10500834;rs10500834;rs11024735;rs11024735;rs2896537;rs4237722;rs4757676;rs4757676;rs10832954;rs10832954;rs34002964;rs34002964;rs10832956;rs10832956;rs11024739;rs11024739;rs398040249;rs11024743;rs11024743;rs10832961;rs397800765;rs397800765;rs7943121;rs7943121;rs10832962;rs10832962;rs10832962;rs10832962;rs2084220;rs2084220;rs3993288;rs3993288;rs34087985;rs10832963;rs10832963;	cholesterol;cholesterol;LDL;LDL_C;TC;cholesterol;LDL_C;cholesterol;LDL_C;cholesterol;LDL_C;cholesterol;cholesterol;cholesterol;LDL_C;cholesterol;LDL_C;cholesterol;LDL_C;cholesterol;LDL_C;cholesterol;LDL_C;cholesterol;cholesterol;LDL_C;cholesterol;cholesterol;LDL_C;cholesterol;LDL_C;cholesterol;LDL;LDL_C;TC;cholesterol;LDL_C;cholesterol;LDL_C;cholesterol;cholesterol;LDL_C;	UKBB;UKBB;Willer_et_al_2013;UKBB;Willer_et_al_2013;UKBB;UKBB;UKBB;UKBB;UKBB;UKBB;UKBB;UKBB;UKBB;UKBB;UKBB;UKBB;UKBB;UKBB;UKBB;UKBB;UKBB;UKBB;UKBB;UKBB;UKBB;UKBB;UKBB;UKBB;UKBB;UKBB;UKBB;Willer_et_al_2013;UKBB;Willer_et_al_2013;UKBB;UKBB;UKBB;UKBB;UKBB;UKBB;UKBB;	11:18653957	rs10832961	18653957;	rs10832961;	Albumin;	Sinnott-Armstrong_et_al.;
11_5	11	17898958	19164241	M-LDL-TG	18632984	11:18632984:C:T	rs10128711	t	c	0.315	-0.0341899	0.00429853	1.808e-15	14.74	33	0.4543	Yes	SPTY2D1OS	SPTY2D1OS	Nearest gene	46	EstC;FAw6;FreeC;IDL-C;IDL-CE;IDL-FC;IDL-L;IDL-P;IDL-PL;IDL-TG;LDL-C;LDL-TG;L-LDL-C;L-LDL-CE;L-LDL-FC;L-LDL-L;L-LDL-P;L-LDL-PL;L-LDL-PL_percent;L-LDL-TG;M-LDL-C;M-LDL-CE;M-LDL-FC;M-LDL-FC_percent;M-LDL-L;M-LDL-P;M-LDL-PL;M-LDL-PL_percent;M-LDL-TG;PUFA;Serum-C;S-LDL-C;S-LDL-CE;S-LDL-FC;S-LDL-FC_percent;S-LDL-L;S-LDL-P;S-LDL-PL;S-LDL-PL_percent;S-LDL-TG;SM;XS-VLDL-C;XS-VLDL-FC;XS-VLDL-L;XS-VLDL-P;XS-VLDL-PL;	2	region_11_5_locus_1	intron_variant	NA	NA	NA	NA	Height (GIANT 2017); Height (GIANT 2017); Low density lipoprotein (GLGC 2013); Total cholesterol (GLGC 2013); Total cholesterol (GLGC 2010); LDL cholesterol (GLGC 2010); SPTY2D1 gene expression in human liver (GLGC 2010); Total cholesterol (GLGC 2010); Cholesterol total (GLGC 2010); Cholesterol total (GLGC 2013); Height (Neale B 2017); Sitting height (Neale B 2017); Trunk fat-free mass (Neale B 2017); Trunk predicted mass (Neale B 2017); Whole body fat-free mass (Neale B 2017); Whole body water mass (Neale B 2017); Cholesterol (GLGC 2010);	NA	NA	NA	11:18625610;11:18632984;11:18632984;11:18632984;11:18632984;11:18635815;11:18635815;11:18638712;11:18638712;11:18639167;11:18639167;11:18639318;11:18639363;11:18640477;11:18640477;11:18643559;11:18643559;11:18645020;11:18645020;11:18645668;11:18645668;11:18645843;11:18645843;11:18649425;11:18653712;11:18653712;11:18653957;11:18654689;11:18654689;11:18656062;11:18656062;11:18656271;11:18656271;11:18656271;11:18656271;11:18656932;11:18656932;11:18657216;11:18657216;11:18657736;11:18664241;11:18664241;	rs4369382;rs10128711;rs10128711;rs10128711;rs10128711;rs10832950;rs10832950;rs10500834;rs10500834;rs11024735;rs11024735;rs2896537;rs4237722;rs4757676;rs4757676;rs10832954;rs10832954;rs34002964;rs34002964;rs10832956;rs10832956;rs11024739;rs11024739;rs398040249;rs11024743;rs11024743;rs10832961;rs397800765;rs397800765;rs7943121;rs7943121;rs10832962;rs10832962;rs10832962;rs10832962;rs2084220;rs2084220;rs3993288;rs3993288;rs34087985;rs10832963;rs10832963;	cholesterol;cholesterol;LDL;LDL_C;TC;cholesterol;LDL_C;cholesterol;LDL_C;cholesterol;LDL_C;cholesterol;cholesterol;cholesterol;LDL_C;cholesterol;LDL_C;cholesterol;LDL_C;cholesterol;LDL_C;cholesterol;LDL_C;cholesterol;cholesterol;LDL_C;cholesterol;cholesterol;LDL_C;cholesterol;LDL_C;cholesterol;LDL;LDL_C;TC;cholesterol;LDL_C;cholesterol;LDL_C;cholesterol;cholesterol;LDL_C;	UKBB;UKBB;Willer_et_al_2013;UKBB;Willer_et_al_2013;UKBB;UKBB;UKBB;UKBB;UKBB;UKBB;UKBB;UKBB;UKBB;UKBB;UKBB;UKBB;UKBB;UKBB;UKBB;UKBB;UKBB;UKBB;UKBB;UKBB;UKBB;UKBB;UKBB;UKBB;UKBB;UKBB;UKBB;Willer_et_al_2013;UKBB;Willer_et_al_2013;UKBB;UKBB;UKBB;UKBB;UKBB;UKBB;UKBB;	11:18653957	rs10832961	18653957;	rs10832961;	Albumin;	Sinnott-Armstrong_et_al.;
11_5	11	17898958	19164241	L-LDL-TG	18632984	11:18632984:C:T	rs10128711	t	c	0.3148	-0.0329548	0.00429109	1.593e-14	13.8	33	0.5718	No	SPTY2D1OS	SPTY2D1OS	Nearest gene	46	EstC;FAw6;FreeC;IDL-C;IDL-CE;IDL-FC;IDL-L;IDL-P;IDL-PL;IDL-TG;LDL-C;LDL-TG;L-LDL-C;L-LDL-CE;L-LDL-FC;L-LDL-L;L-LDL-P;L-LDL-PL;L-LDL-PL_percent;L-LDL-TG;M-LDL-C;M-LDL-CE;M-LDL-FC;M-LDL-FC_percent;M-LDL-L;M-LDL-P;M-LDL-PL;M-LDL-PL_percent;M-LDL-TG;PUFA;Serum-C;S-LDL-C;S-LDL-CE;S-LDL-FC;S-LDL-FC_percent;S-LDL-L;S-LDL-P;S-LDL-PL;S-LDL-PL_percent;S-LDL-TG;SM;XS-VLDL-C;XS-VLDL-FC;XS-VLDL-L;XS-VLDL-P;XS-VLDL-PL;	2	region_11_5_locus_1	intron_variant	NA	NA	NA	NA	Height (GIANT 2017); Height (GIANT 2017); Low density lipoprotein (GLGC 2013); Total cholesterol (GLGC 2013); Total cholesterol (GLGC 2010); LDL cholesterol (GLGC 2010); SPTY2D1 gene expression in human liver (GLGC 2010); Total cholesterol (GLGC 2010); Cholesterol total (GLGC 2010); Cholesterol total (GLGC 2013); Height (Neale B 2017); Sitting height (Neale B 2017); Trunk fat-free mass (Neale B 2017); Trunk predicted mass (Neale B 2017); Whole body fat-free mass (Neale B 2017); Whole body water mass (Neale B 2017); Cholesterol (GLGC 2010);	NA	NA	NA	11:18625610;11:18632984;11:18632984;11:18632984;11:18632984;11:18635815;11:18635815;11:18638712;11:18638712;11:18639167;11:18639167;11:18639318;11:18639363;11:18640477;11:18640477;11:18643559;11:18643559;11:18645020;11:18645020;11:18645668;11:18645668;11:18645843;11:18645843;11:18649425;11:18653712;11:18653712;11:18653957;11:18654689;11:18654689;11:18656062;11:18656062;11:18656271;11:18656271;11:18656271;11:18656271;11:18656932;11:18656932;11:18657216;11:18657216;11:18657736;11:18664241;11:18664241;	rs4369382;rs10128711;rs10128711;rs10128711;rs10128711;rs10832950;rs10832950;rs10500834;rs10500834;rs11024735;rs11024735;rs2896537;rs4237722;rs4757676;rs4757676;rs10832954;rs10832954;rs34002964;rs34002964;rs10832956;rs10832956;rs11024739;rs11024739;rs398040249;rs11024743;rs11024743;rs10832961;rs397800765;rs397800765;rs7943121;rs7943121;rs10832962;rs10832962;rs10832962;rs10832962;rs2084220;rs2084220;rs3993288;rs3993288;rs34087985;rs10832963;rs10832963;	cholesterol;cholesterol;LDL;LDL_C;TC;cholesterol;LDL_C;cholesterol;LDL_C;cholesterol;LDL_C;cholesterol;cholesterol;cholesterol;LDL_C;cholesterol;LDL_C;cholesterol;LDL_C;cholesterol;LDL_C;cholesterol;LDL_C;cholesterol;cholesterol;LDL_C;cholesterol;cholesterol;LDL_C;cholesterol;LDL_C;cholesterol;LDL;LDL_C;TC;cholesterol;LDL_C;cholesterol;LDL_C;cholesterol;cholesterol;LDL_C;	UKBB;UKBB;Willer_et_al_2013;UKBB;Willer_et_al_2013;UKBB;UKBB;UKBB;UKBB;UKBB;UKBB;UKBB;UKBB;UKBB;UKBB;UKBB;UKBB;UKBB;UKBB;UKBB;UKBB;UKBB;UKBB;UKBB;UKBB;UKBB;UKBB;UKBB;UKBB;UKBB;UKBB;UKBB;Willer_et_al_2013;UKBB;Willer_et_al_2013;UKBB;UKBB;UKBB;UKBB;UKBB;UKBB;UKBB;	11:18653957	rs10832961	18653957;	rs10832961;	Albumin;	Sinnott-Armstrong_et_al.;
11_5	11	17898958	19164241	LDL-TG	18632984	11:18632984:C:T	rs10128711	t	c	0.315	-0.0328791	0.00429997	2.067e-14	13.68	33	0.6369	No	SPTY2D1OS	SPTY2D1OS	Nearest gene	46	EstC;FAw6;FreeC;IDL-C;IDL-CE;IDL-FC;IDL-L;IDL-P;IDL-PL;IDL-TG;LDL-C;LDL-TG;L-LDL-C;L-LDL-CE;L-LDL-FC;L-LDL-L;L-LDL-P;L-LDL-PL;L-LDL-PL_percent;L-LDL-TG;M-LDL-C;M-LDL-CE;M-LDL-FC;M-LDL-FC_percent;M-LDL-L;M-LDL-P;M-LDL-PL;M-LDL-PL_percent;M-LDL-TG;PUFA;Serum-C;S-LDL-C;S-LDL-CE;S-LDL-FC;S-LDL-FC_percent;S-LDL-L;S-LDL-P;S-LDL-PL;S-LDL-PL_percent;S-LDL-TG;SM;XS-VLDL-C;XS-VLDL-FC;XS-VLDL-L;XS-VLDL-P;XS-VLDL-PL;	2	region_11_5_locus_1	intron_variant	NA	NA	NA	NA	Height (GIANT 2017); Height (GIANT 2017); Low density lipoprotein (GLGC 2013); Total cholesterol (GLGC 2013); Total cholesterol (GLGC 2010); LDL cholesterol (GLGC 2010); SPTY2D1 gene expression in human liver (GLGC 2010); Total cholesterol (GLGC 2010); Cholesterol total (GLGC 2010); Cholesterol total (GLGC 2013); Height (Neale B 2017); Sitting height (Neale B 2017); Trunk fat-free mass (Neale B 2017); Trunk predicted mass (Neale B 2017); Whole body fat-free mass (Neale B 2017); Whole body water mass (Neale B 2017); Cholesterol (GLGC 2010);	NA	NA	NA	11:18625610;11:18632984;11:18632984;11:18632984;11:18632984;11:18635815;11:18635815;11:18638712;11:18638712;11:18639167;11:18639167;11:18639318;11:18639363;11:18640477;11:18640477;11:18643559;11:18643559;11:18645020;11:18645020;11:18645668;11:18645668;11:18645843;11:18645843;11:18649425;11:18653712;11:18653712;11:18653957;11:18654689;11:18654689;11:18656062;11:18656062;11:18656271;11:18656271;11:18656271;11:18656271;11:18656932;11:18656932;11:18657216;11:18657216;11:18657736;11:18664241;11:18664241;	rs4369382;rs10128711;rs10128711;rs10128711;rs10128711;rs10832950;rs10832950;rs10500834;rs10500834;rs11024735;rs11024735;rs2896537;rs4237722;rs4757676;rs4757676;rs10832954;rs10832954;rs34002964;rs34002964;rs10832956;rs10832956;rs11024739;rs11024739;rs398040249;rs11024743;rs11024743;rs10832961;rs397800765;rs397800765;rs7943121;rs7943121;rs10832962;rs10832962;rs10832962;rs10832962;rs2084220;rs2084220;rs3993288;rs3993288;rs34087985;rs10832963;rs10832963;	cholesterol;cholesterol;LDL;LDL_C;TC;cholesterol;LDL_C;cholesterol;LDL_C;cholesterol;LDL_C;cholesterol;cholesterol;cholesterol;LDL_C;cholesterol;LDL_C;cholesterol;LDL_C;cholesterol;LDL_C;cholesterol;LDL_C;cholesterol;cholesterol;LDL_C;cholesterol;cholesterol;LDL_C;cholesterol;LDL_C;cholesterol;LDL;LDL_C;TC;cholesterol;LDL_C;cholesterol;LDL_C;cholesterol;cholesterol;LDL_C;	UKBB;UKBB;Willer_et_al_2013;UKBB;Willer_et_al_2013;UKBB;UKBB;UKBB;UKBB;UKBB;UKBB;UKBB;UKBB;UKBB;UKBB;UKBB;UKBB;UKBB;UKBB;UKBB;UKBB;UKBB;UKBB;UKBB;UKBB;UKBB;UKBB;UKBB;UKBB;UKBB;UKBB;UKBB;Willer_et_al_2013;UKBB;Willer_et_al_2013;UKBB;UKBB;UKBB;UKBB;UKBB;UKBB;UKBB;	11:18653957	rs10832961	18653957;	rs10832961;	Albumin;	Sinnott-Armstrong_et_al.;
11_5	11	17898958	19164241	M-LDL-P	18632984	11:18632984:C:T	rs10128711	t	c	0.3148	-0.0307932	0.00429659	7.672e-13	12.12	33	0.1439	No	SPTY2D1OS	SPTY2D1OS	Nearest gene	46	EstC;FAw6;FreeC;IDL-C;IDL-CE;IDL-FC;IDL-L;IDL-P;IDL-PL;IDL-TG;LDL-C;LDL-TG;L-LDL-C;L-LDL-CE;L-LDL-FC;L-LDL-L;L-LDL-P;L-LDL-PL;L-LDL-PL_percent;L-LDL-TG;M-LDL-C;M-LDL-CE;M-LDL-FC;M-LDL-FC_percent;M-LDL-L;M-LDL-P;M-LDL-PL;M-LDL-PL_percent;M-LDL-TG;PUFA;Serum-C;S-LDL-C;S-LDL-CE;S-LDL-FC;S-LDL-FC_percent;S-LDL-L;S-LDL-P;S-LDL-PL;S-LDL-PL_percent;S-LDL-TG;SM;XS-VLDL-C;XS-VLDL-FC;XS-VLDL-L;XS-VLDL-P;XS-VLDL-PL;	2	region_11_5_locus_1	intron_variant	NA	NA	NA	NA	Height (GIANT 2017); Height (GIANT 2017); Low density lipoprotein (GLGC 2013); Total cholesterol (GLGC 2013); Total cholesterol (GLGC 2010); LDL cholesterol (GLGC 2010); SPTY2D1 gene expression in human liver (GLGC 2010); Total cholesterol (GLGC 2010); Cholesterol total (GLGC 2010); Cholesterol total (GLGC 2013); Height (Neale B 2017); Sitting height (Neale B 2017); Trunk fat-free mass (Neale B 2017); Trunk predicted mass (Neale B 2017); Whole body fat-free mass (Neale B 2017); Whole body water mass (Neale B 2017); Cholesterol (GLGC 2010);	NA	NA	NA	11:18625610;11:18632984;11:18632984;11:18632984;11:18632984;11:18635815;11:18635815;11:18638712;11:18638712;11:18639167;11:18639167;11:18639318;11:18639363;11:18640477;11:18640477;11:18643559;11:18643559;11:18645020;11:18645020;11:18645668;11:18645668;11:18645843;11:18645843;11:18649425;11:18653712;11:18653712;11:18653957;11:18654689;11:18654689;11:18656062;11:18656062;11:18656271;11:18656271;11:18656271;11:18656271;11:18656932;11:18656932;11:18657216;11:18657216;11:18657736;11:18664241;11:18664241;	rs4369382;rs10128711;rs10128711;rs10128711;rs10128711;rs10832950;rs10832950;rs10500834;rs10500834;rs11024735;rs11024735;rs2896537;rs4237722;rs4757676;rs4757676;rs10832954;rs10832954;rs34002964;rs34002964;rs10832956;rs10832956;rs11024739;rs11024739;rs398040249;rs11024743;rs11024743;rs10832961;rs397800765;rs397800765;rs7943121;rs7943121;rs10832962;rs10832962;rs10832962;rs10832962;rs2084220;rs2084220;rs3993288;rs3993288;rs34087985;rs10832963;rs10832963;	cholesterol;cholesterol;LDL;LDL_C;TC;cholesterol;LDL_C;cholesterol;LDL_C;cholesterol;LDL_C;cholesterol;cholesterol;cholesterol;LDL_C;cholesterol;LDL_C;cholesterol;LDL_C;cholesterol;LDL_C;cholesterol;LDL_C;cholesterol;cholesterol;LDL_C;cholesterol;cholesterol;LDL_C;cholesterol;LDL_C;cholesterol;LDL;LDL_C;TC;cholesterol;LDL_C;cholesterol;LDL_C;cholesterol;cholesterol;LDL_C;	UKBB;UKBB;Willer_et_al_2013;UKBB;Willer_et_al_2013;UKBB;UKBB;UKBB;UKBB;UKBB;UKBB;UKBB;UKBB;UKBB;UKBB;UKBB;UKBB;UKBB;UKBB;UKBB;UKBB;UKBB;UKBB;UKBB;UKBB;UKBB;UKBB;UKBB;UKBB;UKBB;UKBB;UKBB;Willer_et_al_2013;UKBB;Willer_et_al_2013;UKBB;UKBB;UKBB;UKBB;UKBB;UKBB;UKBB;	11:18653957	rs10832961	18653957;	rs10832961;	Albumin;	Sinnott-Armstrong_et_al.;
11_5	11	17898958	19164241	IDL-TG	18632984	11:18632984:C:T	rs10128711	t	c	0.3149	-0.0297816	0.00429189	3.948e-12	11.4	33	0.7547	No	SPTY2D1OS	SPTY2D1OS	Nearest gene	46	EstC;FAw6;FreeC;IDL-C;IDL-CE;IDL-FC;IDL-L;IDL-P;IDL-PL;IDL-TG;LDL-C;LDL-TG;L-LDL-C;L-LDL-CE;L-LDL-FC;L-LDL-L;L-LDL-P;L-LDL-PL;L-LDL-PL_percent;L-LDL-TG;M-LDL-C;M-LDL-CE;M-LDL-FC;M-LDL-FC_percent;M-LDL-L;M-LDL-P;M-LDL-PL;M-LDL-PL_percent;M-LDL-TG;PUFA;Serum-C;S-LDL-C;S-LDL-CE;S-LDL-FC;S-LDL-FC_percent;S-LDL-L;S-LDL-P;S-LDL-PL;S-LDL-PL_percent;S-LDL-TG;SM;XS-VLDL-C;XS-VLDL-FC;XS-VLDL-L;XS-VLDL-P;XS-VLDL-PL;	2	region_11_5_locus_1	intron_variant	NA	NA	NA	NA	Height (GIANT 2017); Height (GIANT 2017); Low density lipoprotein (GLGC 2013); Total cholesterol (GLGC 2013); Total cholesterol (GLGC 2010); LDL cholesterol (GLGC 2010); SPTY2D1 gene expression in human liver (GLGC 2010); Total cholesterol (GLGC 2010); Cholesterol total (GLGC 2010); Cholesterol total (GLGC 2013); Height (Neale B 2017); Sitting height (Neale B 2017); Trunk fat-free mass (Neale B 2017); Trunk predicted mass (Neale B 2017); Whole body fat-free mass (Neale B 2017); Whole body water mass (Neale B 2017); Cholesterol (GLGC 2010);	NA	NA	NA	11:18625610;11:18632984;11:18632984;11:18632984;11:18632984;11:18635815;11:18635815;11:18638712;11:18638712;11:18639167;11:18639167;11:18639318;11:18639363;11:18640477;11:18640477;11:18643559;11:18643559;11:18645020;11:18645020;11:18645668;11:18645668;11:18645843;11:18645843;11:18649425;11:18653712;11:18653712;11:18653957;11:18654689;11:18654689;11:18656062;11:18656062;11:18656271;11:18656271;11:18656271;11:18656271;11:18656932;11:18656932;11:18657216;11:18657216;11:18657736;11:18664241;11:18664241;	rs4369382;rs10128711;rs10128711;rs10128711;rs10128711;rs10832950;rs10832950;rs10500834;rs10500834;rs11024735;rs11024735;rs2896537;rs4237722;rs4757676;rs4757676;rs10832954;rs10832954;rs34002964;rs34002964;rs10832956;rs10832956;rs11024739;rs11024739;rs398040249;rs11024743;rs11024743;rs10832961;rs397800765;rs397800765;rs7943121;rs7943121;rs10832962;rs10832962;rs10832962;rs10832962;rs2084220;rs2084220;rs3993288;rs3993288;rs34087985;rs10832963;rs10832963;	cholesterol;cholesterol;LDL;LDL_C;TC;cholesterol;LDL_C;cholesterol;LDL_C;cholesterol;LDL_C;cholesterol;cholesterol;cholesterol;LDL_C;cholesterol;LDL_C;cholesterol;LDL_C;cholesterol;LDL_C;cholesterol;LDL_C;cholesterol;cholesterol;LDL_C;cholesterol;cholesterol;LDL_C;cholesterol;LDL_C;cholesterol;LDL;LDL_C;TC;cholesterol;LDL_C;cholesterol;LDL_C;cholesterol;cholesterol;LDL_C;	UKBB;UKBB;Willer_et_al_2013;UKBB;Willer_et_al_2013;UKBB;UKBB;UKBB;UKBB;UKBB;UKBB;UKBB;UKBB;UKBB;UKBB;UKBB;UKBB;UKBB;UKBB;UKBB;UKBB;UKBB;UKBB;UKBB;UKBB;UKBB;UKBB;UKBB;UKBB;UKBB;UKBB;UKBB;Willer_et_al_2013;UKBB;Willer_et_al_2013;UKBB;UKBB;UKBB;UKBB;UKBB;UKBB;UKBB;	11:18653957	rs10832961	18653957;	rs10832961;	Albumin;	Sinnott-Armstrong_et_al.;
11_5	11	17898958	19164241	L-LDL-PL_percent	18632984	11:18632984:C:T	rs10128711	t	c	0.3168	0.0303416	0.00438545	4.558e-12	11.34	31	0.1064	No	SPTY2D1OS	SPTY2D1OS	Nearest gene	46	EstC;FAw6;FreeC;IDL-C;IDL-CE;IDL-FC;IDL-L;IDL-P;IDL-PL;IDL-TG;LDL-C;LDL-TG;L-LDL-C;L-LDL-CE;L-LDL-FC;L-LDL-L;L-LDL-P;L-LDL-PL;L-LDL-PL_percent;L-LDL-TG;M-LDL-C;M-LDL-CE;M-LDL-FC;M-LDL-FC_percent;M-LDL-L;M-LDL-P;M-LDL-PL;M-LDL-PL_percent;M-LDL-TG;PUFA;Serum-C;S-LDL-C;S-LDL-CE;S-LDL-FC;S-LDL-FC_percent;S-LDL-L;S-LDL-P;S-LDL-PL;S-LDL-PL_percent;S-LDL-TG;SM;XS-VLDL-C;XS-VLDL-FC;XS-VLDL-L;XS-VLDL-P;XS-VLDL-PL;	2	region_11_5_locus_1	intron_variant	NA	NA	NA	NA	Height (GIANT 2017); Height (GIANT 2017); Low density lipoprotein (GLGC 2013); Total cholesterol (GLGC 2013); Total cholesterol (GLGC 2010); LDL cholesterol (GLGC 2010); SPTY2D1 gene expression in human liver (GLGC 2010); Total cholesterol (GLGC 2010); Cholesterol total (GLGC 2010); Cholesterol total (GLGC 2013); Height (Neale B 2017); Sitting height (Neale B 2017); Trunk fat-free mass (Neale B 2017); Trunk predicted mass (Neale B 2017); Whole body fat-free mass (Neale B 2017); Whole body water mass (Neale B 2017); Cholesterol (GLGC 2010);	NA	NA	NA	11:18625610;11:18632984;11:18632984;11:18632984;11:18632984;11:18635815;11:18635815;11:18638712;11:18638712;11:18639167;11:18639167;11:18639318;11:18639363;11:18640477;11:18640477;11:18643559;11:18643559;11:18645020;11:18645020;11:18645668;11:18645668;11:18645843;11:18645843;11:18649425;11:18653712;11:18653712;11:18653957;11:18654689;11:18654689;11:18656062;11:18656062;11:18656271;11:18656271;11:18656271;11:18656271;11:18656932;11:18656932;11:18657216;11:18657216;11:18657736;11:18664241;11:18664241;	rs4369382;rs10128711;rs10128711;rs10128711;rs10128711;rs10832950;rs10832950;rs10500834;rs10500834;rs11024735;rs11024735;rs2896537;rs4237722;rs4757676;rs4757676;rs10832954;rs10832954;rs34002964;rs34002964;rs10832956;rs10832956;rs11024739;rs11024739;rs398040249;rs11024743;rs11024743;rs10832961;rs397800765;rs397800765;rs7943121;rs7943121;rs10832962;rs10832962;rs10832962;rs10832962;rs2084220;rs2084220;rs3993288;rs3993288;rs34087985;rs10832963;rs10832963;	cholesterol;cholesterol;LDL;LDL_C;TC;cholesterol;LDL_C;cholesterol;LDL_C;cholesterol;LDL_C;cholesterol;cholesterol;cholesterol;LDL_C;cholesterol;LDL_C;cholesterol;LDL_C;cholesterol;LDL_C;cholesterol;LDL_C;cholesterol;cholesterol;LDL_C;cholesterol;cholesterol;LDL_C;cholesterol;LDL_C;cholesterol;LDL;LDL_C;TC;cholesterol;LDL_C;cholesterol;LDL_C;cholesterol;cholesterol;LDL_C;	UKBB;UKBB;Willer_et_al_2013;UKBB;Willer_et_al_2013;UKBB;UKBB;UKBB;UKBB;UKBB;UKBB;UKBB;UKBB;UKBB;UKBB;UKBB;UKBB;UKBB;UKBB;UKBB;UKBB;UKBB;UKBB;UKBB;UKBB;UKBB;UKBB;UKBB;UKBB;UKBB;UKBB;UKBB;Willer_et_al_2013;UKBB;Willer_et_al_2013;UKBB;UKBB;UKBB;UKBB;UKBB;UKBB;UKBB;	11:18653957	rs10832961	18653957;	rs10832961;	Albumin;	Sinnott-Armstrong_et_al.;
11_5	11	17898958	19164241	XS-VLDL-P	18632984	11:18632984:C:T	rs10128711	t	c	0.3141	-0.0294335	0.00426407	5.103e-12	11.29	33	0.7253	No	SPTY2D1OS	SPTY2D1OS	Nearest gene	46	EstC;FAw6;FreeC;IDL-C;IDL-CE;IDL-FC;IDL-L;IDL-P;IDL-PL;IDL-TG;LDL-C;LDL-TG;L-LDL-C;L-LDL-CE;L-LDL-FC;L-LDL-L;L-LDL-P;L-LDL-PL;L-LDL-PL_percent;L-LDL-TG;M-LDL-C;M-LDL-CE;M-LDL-FC;M-LDL-FC_percent;M-LDL-L;M-LDL-P;M-LDL-PL;M-LDL-PL_percent;M-LDL-TG;PUFA;Serum-C;S-LDL-C;S-LDL-CE;S-LDL-FC;S-LDL-FC_percent;S-LDL-L;S-LDL-P;S-LDL-PL;S-LDL-PL_percent;S-LDL-TG;SM;XS-VLDL-C;XS-VLDL-FC;XS-VLDL-L;XS-VLDL-P;XS-VLDL-PL;	2	region_11_5_locus_1	intron_variant	NA	NA	NA	NA	Height (GIANT 2017); Height (GIANT 2017); Low density lipoprotein (GLGC 2013); Total cholesterol (GLGC 2013); Total cholesterol (GLGC 2010); LDL cholesterol (GLGC 2010); SPTY2D1 gene expression in human liver (GLGC 2010); Total cholesterol (GLGC 2010); Cholesterol total (GLGC 2010); Cholesterol total (GLGC 2013); Height (Neale B 2017); Sitting height (Neale B 2017); Trunk fat-free mass (Neale B 2017); Trunk predicted mass (Neale B 2017); Whole body fat-free mass (Neale B 2017); Whole body water mass (Neale B 2017); Cholesterol (GLGC 2010);	NA	NA	NA	11:18625610;11:18632984;11:18632984;11:18632984;11:18632984;11:18635815;11:18635815;11:18638712;11:18638712;11:18639167;11:18639167;11:18639318;11:18639363;11:18640477;11:18640477;11:18643559;11:18643559;11:18645020;11:18645020;11:18645668;11:18645668;11:18645843;11:18645843;11:18649425;11:18653712;11:18653712;11:18653957;11:18654689;11:18654689;11:18656062;11:18656062;11:18656271;11:18656271;11:18656271;11:18656271;11:18656932;11:18656932;11:18657216;11:18657216;11:18657736;11:18664241;11:18664241;	rs4369382;rs10128711;rs10128711;rs10128711;rs10128711;rs10832950;rs10832950;rs10500834;rs10500834;rs11024735;rs11024735;rs2896537;rs4237722;rs4757676;rs4757676;rs10832954;rs10832954;rs34002964;rs34002964;rs10832956;rs10832956;rs11024739;rs11024739;rs398040249;rs11024743;rs11024743;rs10832961;rs397800765;rs397800765;rs7943121;rs7943121;rs10832962;rs10832962;rs10832962;rs10832962;rs2084220;rs2084220;rs3993288;rs3993288;rs34087985;rs10832963;rs10832963;	cholesterol;cholesterol;LDL;LDL_C;TC;cholesterol;LDL_C;cholesterol;LDL_C;cholesterol;LDL_C;cholesterol;cholesterol;cholesterol;LDL_C;cholesterol;LDL_C;cholesterol;LDL_C;cholesterol;LDL_C;cholesterol;LDL_C;cholesterol;cholesterol;LDL_C;cholesterol;cholesterol;LDL_C;cholesterol;LDL_C;cholesterol;LDL;LDL_C;TC;cholesterol;LDL_C;cholesterol;LDL_C;cholesterol;cholesterol;LDL_C;	UKBB;UKBB;Willer_et_al_2013;UKBB;Willer_et_al_2013;UKBB;UKBB;UKBB;UKBB;UKBB;UKBB;UKBB;UKBB;UKBB;UKBB;UKBB;UKBB;UKBB;UKBB;UKBB;UKBB;UKBB;UKBB;UKBB;UKBB;UKBB;UKBB;UKBB;UKBB;UKBB;UKBB;UKBB;Willer_et_al_2013;UKBB;Willer_et_al_2013;UKBB;UKBB;UKBB;UKBB;UKBB;UKBB;UKBB;	11:18653957	rs10832961	18653957;	rs10832961;	Albumin;	Sinnott-Armstrong_et_al.;
11_5	11	17898958	19164241	S-LDL-TG	18632984	11:18632984:C:T	rs10128711	t	c	0.3161	-0.0297763	0.00434406	7.156e-12	11.15	32	0.5934	No	SPTY2D1OS	SPTY2D1OS	Nearest gene	46	EstC;FAw6;FreeC;IDL-C;IDL-CE;IDL-FC;IDL-L;IDL-P;IDL-PL;IDL-TG;LDL-C;LDL-TG;L-LDL-C;L-LDL-CE;L-LDL-FC;L-LDL-L;L-LDL-P;L-LDL-PL;L-LDL-PL_percent;L-LDL-TG;M-LDL-C;M-LDL-CE;M-LDL-FC;M-LDL-FC_percent;M-LDL-L;M-LDL-P;M-LDL-PL;M-LDL-PL_percent;M-LDL-TG;PUFA;Serum-C;S-LDL-C;S-LDL-CE;S-LDL-FC;S-LDL-FC_percent;S-LDL-L;S-LDL-P;S-LDL-PL;S-LDL-PL_percent;S-LDL-TG;SM;XS-VLDL-C;XS-VLDL-FC;XS-VLDL-L;XS-VLDL-P;XS-VLDL-PL;	2	region_11_5_locus_1	intron_variant	NA	NA	NA	NA	Height (GIANT 2017); Height (GIANT 2017); Low density lipoprotein (GLGC 2013); Total cholesterol (GLGC 2013); Total cholesterol (GLGC 2010); LDL cholesterol (GLGC 2010); SPTY2D1 gene expression in human liver (GLGC 2010); Total cholesterol (GLGC 2010); Cholesterol total (GLGC 2010); Cholesterol total (GLGC 2013); Height (Neale B 2017); Sitting height (Neale B 2017); Trunk fat-free mass (Neale B 2017); Trunk predicted mass (Neale B 2017); Whole body fat-free mass (Neale B 2017); Whole body water mass (Neale B 2017); Cholesterol (GLGC 2010);	NA	NA	NA	11:18625610;11:18632984;11:18632984;11:18632984;11:18632984;11:18635815;11:18635815;11:18638712;11:18638712;11:18639167;11:18639167;11:18639318;11:18639363;11:18640477;11:18640477;11:18643559;11:18643559;11:18645020;11:18645020;11:18645668;11:18645668;11:18645843;11:18645843;11:18649425;11:18653712;11:18653712;11:18653957;11:18654689;11:18654689;11:18656062;11:18656062;11:18656271;11:18656271;11:18656271;11:18656271;11:18656932;11:18656932;11:18657216;11:18657216;11:18657736;11:18664241;11:18664241;	rs4369382;rs10128711;rs10128711;rs10128711;rs10128711;rs10832950;rs10832950;rs10500834;rs10500834;rs11024735;rs11024735;rs2896537;rs4237722;rs4757676;rs4757676;rs10832954;rs10832954;rs34002964;rs34002964;rs10832956;rs10832956;rs11024739;rs11024739;rs398040249;rs11024743;rs11024743;rs10832961;rs397800765;rs397800765;rs7943121;rs7943121;rs10832962;rs10832962;rs10832962;rs10832962;rs2084220;rs2084220;rs3993288;rs3993288;rs34087985;rs10832963;rs10832963;	cholesterol;cholesterol;LDL;LDL_C;TC;cholesterol;LDL_C;cholesterol;LDL_C;cholesterol;LDL_C;cholesterol;cholesterol;cholesterol;LDL_C;cholesterol;LDL_C;cholesterol;LDL_C;cholesterol;LDL_C;cholesterol;LDL_C;cholesterol;cholesterol;LDL_C;cholesterol;cholesterol;LDL_C;cholesterol;LDL_C;cholesterol;LDL;LDL_C;TC;cholesterol;LDL_C;cholesterol;LDL_C;cholesterol;cholesterol;LDL_C;	UKBB;UKBB;Willer_et_al_2013;UKBB;Willer_et_al_2013;UKBB;UKBB;UKBB;UKBB;UKBB;UKBB;UKBB;UKBB;UKBB;UKBB;UKBB;UKBB;UKBB;UKBB;UKBB;UKBB;UKBB;UKBB;UKBB;UKBB;UKBB;UKBB;UKBB;UKBB;UKBB;UKBB;UKBB;Willer_et_al_2013;UKBB;Willer_et_al_2013;UKBB;UKBB;UKBB;UKBB;UKBB;UKBB;UKBB;	11:18653957	rs10832961	18653957;	rs10832961;	Albumin;	Sinnott-Armstrong_et_al.;
11_5	11	17898958	19164241	XS-VLDL-PL	18643559	11:18643559:A:G	rs10832954	a	g	0.6854	0.0337345	0.00428983	3.726e-15	14.43	33	0.4851	No	SPTY2D1OS	SPTY2D1OS	Nearest gene	47	EstC;FAw6;FreeC;IDL-C;IDL-CE;IDL-FC;IDL-L;IDL-P;IDL-PL;IDL-TG;LDL-C;LDL-TG;L-LDL-C;L-LDL-CE;L-LDL-FC;L-LDL-L;L-LDL-P;L-LDL-PL;L-LDL-PL_percent;L-LDL-TG;M-LDL-C;M-LDL-CE;M-LDL-FC;M-LDL-FC_percent;M-LDL-L;M-LDL-P;M-LDL-PL;M-LDL-PL_percent;M-LDL-TG;PC;PUFA;Serum-C;S-LDL-C;S-LDL-CE;S-LDL-FC;S-LDL-FC_percent;S-LDL-L;S-LDL-P;S-LDL-PL;S-LDL-PL_percent;S-LDL-TG;SM;XS-VLDL-C;XS-VLDL-FC;XS-VLDL-L;XS-VLDL-P;XS-VLDL-PL;	2	region_11_5_locus_1	intron_variant	NA	NA	NA	NA	Height (Neale B 2017); Sitting height (Neale B 2017); Trunk fat-free mass (Neale B 2017); Trunk predicted mass (Neale B 2017); Whole body fat-free mass (Neale B 2017); Whole body water mass (Neale B 2017);	NA	NA	NA	11:18625610;11:18632984;11:18632984;11:18632984;11:18632984;11:18635815;11:18635815;11:18638712;11:18638712;11:18639167;11:18639167;11:18639318;11:18639363;11:18640477;11:18640477;11:18643559;11:18643559;11:18645020;11:18645020;11:18645668;11:18645668;11:18645843;11:18645843;11:18649425;11:18653712;11:18653712;11:18653957;11:18654689;11:18654689;11:18656062;11:18656062;11:18656271;11:18656271;11:18656271;11:18656271;11:18656932;11:18656932;11:18657216;11:18657216;11:18657736;11:18664241;11:18664241;	rs4369382;rs10128711;rs10128711;rs10128711;rs10128711;rs10832950;rs10832950;rs10500834;rs10500834;rs11024735;rs11024735;rs2896537;rs4237722;rs4757676;rs4757676;rs10832954;rs10832954;rs34002964;rs34002964;rs10832956;rs10832956;rs11024739;rs11024739;rs398040249;rs11024743;rs11024743;rs10832961;rs397800765;rs397800765;rs7943121;rs7943121;rs10832962;rs10832962;rs10832962;rs10832962;rs2084220;rs2084220;rs3993288;rs3993288;rs34087985;rs10832963;rs10832963;	cholesterol;cholesterol;LDL;LDL_C;TC;cholesterol;LDL_C;cholesterol;LDL_C;cholesterol;LDL_C;cholesterol;cholesterol;cholesterol;LDL_C;cholesterol;LDL_C;cholesterol;LDL_C;cholesterol;LDL_C;cholesterol;LDL_C;cholesterol;cholesterol;LDL_C;cholesterol;cholesterol;LDL_C;cholesterol;LDL_C;cholesterol;LDL;LDL_C;TC;cholesterol;LDL_C;cholesterol;LDL_C;cholesterol;cholesterol;LDL_C;	UKBB;UKBB;Willer_et_al_2013;UKBB;Willer_et_al_2013;UKBB;UKBB;UKBB;UKBB;UKBB;UKBB;UKBB;UKBB;UKBB;UKBB;UKBB;UKBB;UKBB;UKBB;UKBB;UKBB;UKBB;UKBB;UKBB;UKBB;UKBB;UKBB;UKBB;UKBB;UKBB;UKBB;UKBB;Willer_et_al_2013;UKBB;Willer_et_al_2013;UKBB;UKBB;UKBB;UKBB;UKBB;UKBB;UKBB;	11:18653957	rs10832961	18653957;	rs10832961;	Albumin;	Sinnott-Armstrong_et_al.;
11_5	11	17898958	19164241	Serum-C	18643559	11:18643559:A:G	rs10832954	a	g	0.6855	0.0327273	0.00428551	2.228e-14	13.65	33	0.5306	No	SPTY2D1OS	SPTY2D1OS	Nearest gene	47	EstC;FAw6;FreeC;IDL-C;IDL-CE;IDL-FC;IDL-L;IDL-P;IDL-PL;IDL-TG;LDL-C;LDL-TG;L-LDL-C;L-LDL-CE;L-LDL-FC;L-LDL-L;L-LDL-P;L-LDL-PL;L-LDL-PL_percent;L-LDL-TG;M-LDL-C;M-LDL-CE;M-LDL-FC;M-LDL-FC_percent;M-LDL-L;M-LDL-P;M-LDL-PL;M-LDL-PL_percent;M-LDL-TG;PC;PUFA;Serum-C;S-LDL-C;S-LDL-CE;S-LDL-FC;S-LDL-FC_percent;S-LDL-L;S-LDL-P;S-LDL-PL;S-LDL-PL_percent;S-LDL-TG;SM;XS-VLDL-C;XS-VLDL-FC;XS-VLDL-L;XS-VLDL-P;XS-VLDL-PL;	2	region_11_5_locus_1	intron_variant	NA	NA	NA	NA	Height (Neale B 2017); Sitting height (Neale B 2017); Trunk fat-free mass (Neale B 2017); Trunk predicted mass (Neale B 2017); Whole body fat-free mass (Neale B 2017); Whole body water mass (Neale B 2017);	NA	NA	NA	11:18625610;11:18632984;11:18632984;11:18632984;11:18632984;11:18635815;11:18635815;11:18638712;11:18638712;11:18639167;11:18639167;11:18639318;11:18639363;11:18640477;11:18640477;11:18643559;11:18643559;11:18645020;11:18645020;11:18645668;11:18645668;11:18645843;11:18645843;11:18649425;11:18653712;11:18653712;11:18653957;11:18654689;11:18654689;11:18656062;11:18656062;11:18656271;11:18656271;11:18656271;11:18656271;11:18656932;11:18656932;11:18657216;11:18657216;11:18657736;11:18664241;11:18664241;	rs4369382;rs10128711;rs10128711;rs10128711;rs10128711;rs10832950;rs10832950;rs10500834;rs10500834;rs11024735;rs11024735;rs2896537;rs4237722;rs4757676;rs4757676;rs10832954;rs10832954;rs34002964;rs34002964;rs10832956;rs10832956;rs11024739;rs11024739;rs398040249;rs11024743;rs11024743;rs10832961;rs397800765;rs397800765;rs7943121;rs7943121;rs10832962;rs10832962;rs10832962;rs10832962;rs2084220;rs2084220;rs3993288;rs3993288;rs34087985;rs10832963;rs10832963;	cholesterol;cholesterol;LDL;LDL_C;TC;cholesterol;LDL_C;cholesterol;LDL_C;cholesterol;LDL_C;cholesterol;cholesterol;cholesterol;LDL_C;cholesterol;LDL_C;cholesterol;LDL_C;cholesterol;LDL_C;cholesterol;LDL_C;cholesterol;cholesterol;LDL_C;cholesterol;cholesterol;LDL_C;cholesterol;LDL_C;cholesterol;LDL;LDL_C;TC;cholesterol;LDL_C;cholesterol;LDL_C;cholesterol;cholesterol;LDL_C;	UKBB;UKBB;Willer_et_al_2013;UKBB;Willer_et_al_2013;UKBB;UKBB;UKBB;UKBB;UKBB;UKBB;UKBB;UKBB;UKBB;UKBB;UKBB;UKBB;UKBB;UKBB;UKBB;UKBB;UKBB;UKBB;UKBB;UKBB;UKBB;UKBB;UKBB;UKBB;UKBB;UKBB;UKBB;Willer_et_al_2013;UKBB;Willer_et_al_2013;UKBB;UKBB;UKBB;UKBB;UKBB;UKBB;UKBB;	11:18653957	rs10832961	18653957;	rs10832961;	Albumin;	Sinnott-Armstrong_et_al.;
11_5	11	17898958	19164241	IDL-FC	18643559	11:18643559:A:G	rs10832954	a	g	0.6854	0.0324393	0.00428894	3.924e-14	13.41	33	0.1485	No	SPTY2D1OS	SPTY2D1OS	Nearest gene	47	EstC;FAw6;FreeC;IDL-C;IDL-CE;IDL-FC;IDL-L;IDL-P;IDL-PL;IDL-TG;LDL-C;LDL-TG;L-LDL-C;L-LDL-CE;L-LDL-FC;L-LDL-L;L-LDL-P;L-LDL-PL;L-LDL-PL_percent;L-LDL-TG;M-LDL-C;M-LDL-CE;M-LDL-FC;M-LDL-FC_percent;M-LDL-L;M-LDL-P;M-LDL-PL;M-LDL-PL_percent;M-LDL-TG;PC;PUFA;Serum-C;S-LDL-C;S-LDL-CE;S-LDL-FC;S-LDL-FC_percent;S-LDL-L;S-LDL-P;S-LDL-PL;S-LDL-PL_percent;S-LDL-TG;SM;XS-VLDL-C;XS-VLDL-FC;XS-VLDL-L;XS-VLDL-P;XS-VLDL-PL;	2	region_11_5_locus_1	intron_variant	NA	NA	NA	NA	Height (Neale B 2017); Sitting height (Neale B 2017); Trunk fat-free mass (Neale B 2017); Trunk predicted mass (Neale B 2017); Whole body fat-free mass (Neale B 2017); Whole body water mass (Neale B 2017);	NA	NA	NA	11:18625610;11:18632984;11:18632984;11:18632984;11:18632984;11:18635815;11:18635815;11:18638712;11:18638712;11:18639167;11:18639167;11:18639318;11:18639363;11:18640477;11:18640477;11:18643559;11:18643559;11:18645020;11:18645020;11:18645668;11:18645668;11:18645843;11:18645843;11:18649425;11:18653712;11:18653712;11:18653957;11:18654689;11:18654689;11:18656062;11:18656062;11:18656271;11:18656271;11:18656271;11:18656271;11:18656932;11:18656932;11:18657216;11:18657216;11:18657736;11:18664241;11:18664241;	rs4369382;rs10128711;rs10128711;rs10128711;rs10128711;rs10832950;rs10832950;rs10500834;rs10500834;rs11024735;rs11024735;rs2896537;rs4237722;rs4757676;rs4757676;rs10832954;rs10832954;rs34002964;rs34002964;rs10832956;rs10832956;rs11024739;rs11024739;rs398040249;rs11024743;rs11024743;rs10832961;rs397800765;rs397800765;rs7943121;rs7943121;rs10832962;rs10832962;rs10832962;rs10832962;rs2084220;rs2084220;rs3993288;rs3993288;rs34087985;rs10832963;rs10832963;	cholesterol;cholesterol;LDL;LDL_C;TC;cholesterol;LDL_C;cholesterol;LDL_C;cholesterol;LDL_C;cholesterol;cholesterol;cholesterol;LDL_C;cholesterol;LDL_C;cholesterol;LDL_C;cholesterol;LDL_C;cholesterol;LDL_C;cholesterol;cholesterol;LDL_C;cholesterol;cholesterol;LDL_C;cholesterol;LDL_C;cholesterol;LDL;LDL_C;TC;cholesterol;LDL_C;cholesterol;LDL_C;cholesterol;cholesterol;LDL_C;	UKBB;UKBB;Willer_et_al_2013;UKBB;Willer_et_al_2013;UKBB;UKBB;UKBB;UKBB;UKBB;UKBB;UKBB;UKBB;UKBB;UKBB;UKBB;UKBB;UKBB;UKBB;UKBB;UKBB;UKBB;UKBB;UKBB;UKBB;UKBB;UKBB;UKBB;UKBB;UKBB;UKBB;UKBB;Willer_et_al_2013;UKBB;Willer_et_al_2013;UKBB;UKBB;UKBB;UKBB;UKBB;UKBB;UKBB;	11:18653957	rs10832961	18653957;	rs10832961;	Albumin;	Sinnott-Armstrong_et_al.;
11_5	11	17898958	19164241	EstC	18643559	11:18643559:A:G	rs10832954	a	g	0.6852	0.0324701	0.00429852	4.228e-14	13.37	33	0.6558	No	SPTY2D1OS	SPTY2D1OS	Nearest gene	47	EstC;FAw6;FreeC;IDL-C;IDL-CE;IDL-FC;IDL-L;IDL-P;IDL-PL;IDL-TG;LDL-C;LDL-TG;L-LDL-C;L-LDL-CE;L-LDL-FC;L-LDL-L;L-LDL-P;L-LDL-PL;L-LDL-PL_percent;L-LDL-TG;M-LDL-C;M-LDL-CE;M-LDL-FC;M-LDL-FC_percent;M-LDL-L;M-LDL-P;M-LDL-PL;M-LDL-PL_percent;M-LDL-TG;PC;PUFA;Serum-C;S-LDL-C;S-LDL-CE;S-LDL-FC;S-LDL-FC_percent;S-LDL-L;S-LDL-P;S-LDL-PL;S-LDL-PL_percent;S-LDL-TG;SM;XS-VLDL-C;XS-VLDL-FC;XS-VLDL-L;XS-VLDL-P;XS-VLDL-PL;	2	region_11_5_locus_1	intron_variant	NA	NA	NA	NA	Height (Neale B 2017); Sitting height (Neale B 2017); Trunk fat-free mass (Neale B 2017); Trunk predicted mass (Neale B 2017); Whole body fat-free mass (Neale B 2017); Whole body water mass (Neale B 2017);	NA	NA	NA	11:18625610;11:18632984;11:18632984;11:18632984;11:18632984;11:18635815;11:18635815;11:18638712;11:18638712;11:18639167;11:18639167;11:18639318;11:18639363;11:18640477;11:18640477;11:18643559;11:18643559;11:18645020;11:18645020;11:18645668;11:18645668;11:18645843;11:18645843;11:18649425;11:18653712;11:18653712;11:18653957;11:18654689;11:18654689;11:18656062;11:18656062;11:18656271;11:18656271;11:18656271;11:18656271;11:18656932;11:18656932;11:18657216;11:18657216;11:18657736;11:18664241;11:18664241;	rs4369382;rs10128711;rs10128711;rs10128711;rs10128711;rs10832950;rs10832950;rs10500834;rs10500834;rs11024735;rs11024735;rs2896537;rs4237722;rs4757676;rs4757676;rs10832954;rs10832954;rs34002964;rs34002964;rs10832956;rs10832956;rs11024739;rs11024739;rs398040249;rs11024743;rs11024743;rs10832961;rs397800765;rs397800765;rs7943121;rs7943121;rs10832962;rs10832962;rs10832962;rs10832962;rs2084220;rs2084220;rs3993288;rs3993288;rs34087985;rs10832963;rs10832963;	cholesterol;cholesterol;LDL;LDL_C;TC;cholesterol;LDL_C;cholesterol;LDL_C;cholesterol;LDL_C;cholesterol;cholesterol;cholesterol;LDL_C;cholesterol;LDL_C;cholesterol;LDL_C;cholesterol;LDL_C;cholesterol;LDL_C;cholesterol;cholesterol;LDL_C;cholesterol;cholesterol;LDL_C;cholesterol;LDL_C;cholesterol;LDL;LDL_C;TC;cholesterol;LDL_C;cholesterol;LDL_C;cholesterol;cholesterol;LDL_C;	UKBB;UKBB;Willer_et_al_2013;UKBB;Willer_et_al_2013;UKBB;UKBB;UKBB;UKBB;UKBB;UKBB;UKBB;UKBB;UKBB;UKBB;UKBB;UKBB;UKBB;UKBB;UKBB;UKBB;UKBB;UKBB;UKBB;UKBB;UKBB;UKBB;UKBB;UKBB;UKBB;UKBB;UKBB;Willer_et_al_2013;UKBB;Willer_et_al_2013;UKBB;UKBB;UKBB;UKBB;UKBB;UKBB;UKBB;	11:18653957	rs10832961	18653957;	rs10832961;	Albumin;	Sinnott-Armstrong_et_al.;
11_5	11	17898958	19164241	FreeC	18643559	11:18643559:A:G	rs10832954	a	g	0.6856	0.0321839	0.00428139	5.598e-14	13.25	33	0.3226	No	SPTY2D1OS	SPTY2D1OS	Nearest gene	47	EstC;FAw6;FreeC;IDL-C;IDL-CE;IDL-FC;IDL-L;IDL-P;IDL-PL;IDL-TG;LDL-C;LDL-TG;L-LDL-C;L-LDL-CE;L-LDL-FC;L-LDL-L;L-LDL-P;L-LDL-PL;L-LDL-PL_percent;L-LDL-TG;M-LDL-C;M-LDL-CE;M-LDL-FC;M-LDL-FC_percent;M-LDL-L;M-LDL-P;M-LDL-PL;M-LDL-PL_percent;M-LDL-TG;PC;PUFA;Serum-C;S-LDL-C;S-LDL-CE;S-LDL-FC;S-LDL-FC_percent;S-LDL-L;S-LDL-P;S-LDL-PL;S-LDL-PL_percent;S-LDL-TG;SM;XS-VLDL-C;XS-VLDL-FC;XS-VLDL-L;XS-VLDL-P;XS-VLDL-PL;	2	region_11_5_locus_1	intron_variant	NA	NA	NA	NA	Height (Neale B 2017); Sitting height (Neale B 2017); Trunk fat-free mass (Neale B 2017); Trunk predicted mass (Neale B 2017); Whole body fat-free mass (Neale B 2017); Whole body water mass (Neale B 2017);	NA	NA	NA	11:18625610;11:18632984;11:18632984;11:18632984;11:18632984;11:18635815;11:18635815;11:18638712;11:18638712;11:18639167;11:18639167;11:18639318;11:18639363;11:18640477;11:18640477;11:18643559;11:18643559;11:18645020;11:18645020;11:18645668;11:18645668;11:18645843;11:18645843;11:18649425;11:18653712;11:18653712;11:18653957;11:18654689;11:18654689;11:18656062;11:18656062;11:18656271;11:18656271;11:18656271;11:18656271;11:18656932;11:18656932;11:18657216;11:18657216;11:18657736;11:18664241;11:18664241;	rs4369382;rs10128711;rs10128711;rs10128711;rs10128711;rs10832950;rs10832950;rs10500834;rs10500834;rs11024735;rs11024735;rs2896537;rs4237722;rs4757676;rs4757676;rs10832954;rs10832954;rs34002964;rs34002964;rs10832956;rs10832956;rs11024739;rs11024739;rs398040249;rs11024743;rs11024743;rs10832961;rs397800765;rs397800765;rs7943121;rs7943121;rs10832962;rs10832962;rs10832962;rs10832962;rs2084220;rs2084220;rs3993288;rs3993288;rs34087985;rs10832963;rs10832963;	cholesterol;cholesterol;LDL;LDL_C;TC;cholesterol;LDL_C;cholesterol;LDL_C;cholesterol;LDL_C;cholesterol;cholesterol;cholesterol;LDL_C;cholesterol;LDL_C;cholesterol;LDL_C;cholesterol;LDL_C;cholesterol;LDL_C;cholesterol;cholesterol;LDL_C;cholesterol;cholesterol;LDL_C;cholesterol;LDL_C;cholesterol;LDL;LDL_C;TC;cholesterol;LDL_C;cholesterol;LDL_C;cholesterol;cholesterol;LDL_C;	UKBB;UKBB;Willer_et_al_2013;UKBB;Willer_et_al_2013;UKBB;UKBB;UKBB;UKBB;UKBB;UKBB;UKBB;UKBB;UKBB;UKBB;UKBB;UKBB;UKBB;UKBB;UKBB;UKBB;UKBB;UKBB;UKBB;UKBB;UKBB;UKBB;UKBB;UKBB;UKBB;UKBB;UKBB;Willer_et_al_2013;UKBB;Willer_et_al_2013;UKBB;UKBB;UKBB;UKBB;UKBB;UKBB;UKBB;	11:18653957	rs10832961	18653957;	rs10832961;	Albumin;	Sinnott-Armstrong_et_al.;
11_5	11	17898958	19164241	M-LDL-FC_percent	18643559	11:18643559:A:G	rs10832954	a	g	0.6835	-0.0329335	0.00438498	5.889e-14	13.23	31	0.5689	No	SPTY2D1OS	SPTY2D1OS	Nearest gene	47	EstC;FAw6;FreeC;IDL-C;IDL-CE;IDL-FC;IDL-L;IDL-P;IDL-PL;IDL-TG;LDL-C;LDL-TG;L-LDL-C;L-LDL-CE;L-LDL-FC;L-LDL-L;L-LDL-P;L-LDL-PL;L-LDL-PL_percent;L-LDL-TG;M-LDL-C;M-LDL-CE;M-LDL-FC;M-LDL-FC_percent;M-LDL-L;M-LDL-P;M-LDL-PL;M-LDL-PL_percent;M-LDL-TG;PC;PUFA;Serum-C;S-LDL-C;S-LDL-CE;S-LDL-FC;S-LDL-FC_percent;S-LDL-L;S-LDL-P;S-LDL-PL;S-LDL-PL_percent;S-LDL-TG;SM;XS-VLDL-C;XS-VLDL-FC;XS-VLDL-L;XS-VLDL-P;XS-VLDL-PL;	2	region_11_5_locus_1	intron_variant	NA	NA	NA	NA	Height (Neale B 2017); Sitting height (Neale B 2017); Trunk fat-free mass (Neale B 2017); Trunk predicted mass (Neale B 2017); Whole body fat-free mass (Neale B 2017); Whole body water mass (Neale B 2017);	NA	NA	NA	11:18625610;11:18632984;11:18632984;11:18632984;11:18632984;11:18635815;11:18635815;11:18638712;11:18638712;11:18639167;11:18639167;11:18639318;11:18639363;11:18640477;11:18640477;11:18643559;11:18643559;11:18645020;11:18645020;11:18645668;11:18645668;11:18645843;11:18645843;11:18649425;11:18653712;11:18653712;11:18653957;11:18654689;11:18654689;11:18656062;11:18656062;11:18656271;11:18656271;11:18656271;11:18656271;11:18656932;11:18656932;11:18657216;11:18657216;11:18657736;11:18664241;11:18664241;	rs4369382;rs10128711;rs10128711;rs10128711;rs10128711;rs10832950;rs10832950;rs10500834;rs10500834;rs11024735;rs11024735;rs2896537;rs4237722;rs4757676;rs4757676;rs10832954;rs10832954;rs34002964;rs34002964;rs10832956;rs10832956;rs11024739;rs11024739;rs398040249;rs11024743;rs11024743;rs10832961;rs397800765;rs397800765;rs7943121;rs7943121;rs10832962;rs10832962;rs10832962;rs10832962;rs2084220;rs2084220;rs3993288;rs3993288;rs34087985;rs10832963;rs10832963;	cholesterol;cholesterol;LDL;LDL_C;TC;cholesterol;LDL_C;cholesterol;LDL_C;cholesterol;LDL_C;cholesterol;cholesterol;cholesterol;LDL_C;cholesterol;LDL_C;cholesterol;LDL_C;cholesterol;LDL_C;cholesterol;LDL_C;cholesterol;cholesterol;LDL_C;cholesterol;cholesterol;LDL_C;cholesterol;LDL_C;cholesterol;LDL;LDL_C;TC;cholesterol;LDL_C;cholesterol;LDL_C;cholesterol;cholesterol;LDL_C;	UKBB;UKBB;Willer_et_al_2013;UKBB;Willer_et_al_2013;UKBB;UKBB;UKBB;UKBB;UKBB;UKBB;UKBB;UKBB;UKBB;UKBB;UKBB;UKBB;UKBB;UKBB;UKBB;UKBB;UKBB;UKBB;UKBB;UKBB;UKBB;UKBB;UKBB;UKBB;UKBB;UKBB;UKBB;Willer_et_al_2013;UKBB;Willer_et_al_2013;UKBB;UKBB;UKBB;UKBB;UKBB;UKBB;UKBB;	11:18653957	rs10832961	18653957;	rs10832961;	Albumin;	Sinnott-Armstrong_et_al.;
11_5	11	17898958	19164241	S-LDL-FC_percent	18643559	11:18643559:A:G	rs10832954	a	g	0.6859	-0.0332807	0.0044316	5.919e-14	13.23	31	0.7804	No	SPTY2D1OS	SPTY2D1OS	Nearest gene	47	EstC;FAw6;FreeC;IDL-C;IDL-CE;IDL-FC;IDL-L;IDL-P;IDL-PL;IDL-TG;LDL-C;LDL-TG;L-LDL-C;L-LDL-CE;L-LDL-FC;L-LDL-L;L-LDL-P;L-LDL-PL;L-LDL-PL_percent;L-LDL-TG;M-LDL-C;M-LDL-CE;M-LDL-FC;M-LDL-FC_percent;M-LDL-L;M-LDL-P;M-LDL-PL;M-LDL-PL_percent;M-LDL-TG;PC;PUFA;Serum-C;S-LDL-C;S-LDL-CE;S-LDL-FC;S-LDL-FC_percent;S-LDL-L;S-LDL-P;S-LDL-PL;S-LDL-PL_percent;S-LDL-TG;SM;XS-VLDL-C;XS-VLDL-FC;XS-VLDL-L;XS-VLDL-P;XS-VLDL-PL;	2	region_11_5_locus_1	intron_variant	NA	NA	NA	NA	Height (Neale B 2017); Sitting height (Neale B 2017); Trunk fat-free mass (Neale B 2017); Trunk predicted mass (Neale B 2017); Whole body fat-free mass (Neale B 2017); Whole body water mass (Neale B 2017);	NA	NA	NA	11:18625610;11:18632984;11:18632984;11:18632984;11:18632984;11:18635815;11:18635815;11:18638712;11:18638712;11:18639167;11:18639167;11:18639318;11:18639363;11:18640477;11:18640477;11:18643559;11:18643559;11:18645020;11:18645020;11:18645668;11:18645668;11:18645843;11:18645843;11:18649425;11:18653712;11:18653712;11:18653957;11:18654689;11:18654689;11:18656062;11:18656062;11:18656271;11:18656271;11:18656271;11:18656271;11:18656932;11:18656932;11:18657216;11:18657216;11:18657736;11:18664241;11:18664241;	rs4369382;rs10128711;rs10128711;rs10128711;rs10128711;rs10832950;rs10832950;rs10500834;rs10500834;rs11024735;rs11024735;rs2896537;rs4237722;rs4757676;rs4757676;rs10832954;rs10832954;rs34002964;rs34002964;rs10832956;rs10832956;rs11024739;rs11024739;rs398040249;rs11024743;rs11024743;rs10832961;rs397800765;rs397800765;rs7943121;rs7943121;rs10832962;rs10832962;rs10832962;rs10832962;rs2084220;rs2084220;rs3993288;rs3993288;rs34087985;rs10832963;rs10832963;	cholesterol;cholesterol;LDL;LDL_C;TC;cholesterol;LDL_C;cholesterol;LDL_C;cholesterol;LDL_C;cholesterol;cholesterol;cholesterol;LDL_C;cholesterol;LDL_C;cholesterol;LDL_C;cholesterol;LDL_C;cholesterol;LDL_C;cholesterol;cholesterol;LDL_C;cholesterol;cholesterol;LDL_C;cholesterol;LDL_C;cholesterol;LDL;LDL_C;TC;cholesterol;LDL_C;cholesterol;LDL_C;cholesterol;cholesterol;LDL_C;	UKBB;UKBB;Willer_et_al_2013;UKBB;Willer_et_al_2013;UKBB;UKBB;UKBB;UKBB;UKBB;UKBB;UKBB;UKBB;UKBB;UKBB;UKBB;UKBB;UKBB;UKBB;UKBB;UKBB;UKBB;UKBB;UKBB;UKBB;UKBB;UKBB;UKBB;UKBB;UKBB;UKBB;UKBB;Willer_et_al_2013;UKBB;Willer_et_al_2013;UKBB;UKBB;UKBB;UKBB;UKBB;UKBB;UKBB;	11:18653957	rs10832961	18653957;	rs10832961;	Albumin;	Sinnott-Armstrong_et_al.;
11_5	11	17898958	19164241	IDL-P	18643559	11:18643559:A:G	rs10832954	a	g	0.6854	0.0320131	0.00428908	8.402e-14	13.08	33	0.3464	No	SPTY2D1OS	SPTY2D1OS	Nearest gene	47	EstC;FAw6;FreeC;IDL-C;IDL-CE;IDL-FC;IDL-L;IDL-P;IDL-PL;IDL-TG;LDL-C;LDL-TG;L-LDL-C;L-LDL-CE;L-LDL-FC;L-LDL-L;L-LDL-P;L-LDL-PL;L-LDL-PL_percent;L-LDL-TG;M-LDL-C;M-LDL-CE;M-LDL-FC;M-LDL-FC_percent;M-LDL-L;M-LDL-P;M-LDL-PL;M-LDL-PL_percent;M-LDL-TG;PC;PUFA;Serum-C;S-LDL-C;S-LDL-CE;S-LDL-FC;S-LDL-FC_percent;S-LDL-L;S-LDL-P;S-LDL-PL;S-LDL-PL_percent;S-LDL-TG;SM;XS-VLDL-C;XS-VLDL-FC;XS-VLDL-L;XS-VLDL-P;XS-VLDL-PL;	2	region_11_5_locus_1	intron_variant	NA	NA	NA	NA	Height (Neale B 2017); Sitting height (Neale B 2017); Trunk fat-free mass (Neale B 2017); Trunk predicted mass (Neale B 2017); Whole body fat-free mass (Neale B 2017); Whole body water mass (Neale B 2017);	NA	NA	NA	11:18625610;11:18632984;11:18632984;11:18632984;11:18632984;11:18635815;11:18635815;11:18638712;11:18638712;11:18639167;11:18639167;11:18639318;11:18639363;11:18640477;11:18640477;11:18643559;11:18643559;11:18645020;11:18645020;11:18645668;11:18645668;11:18645843;11:18645843;11:18649425;11:18653712;11:18653712;11:18653957;11:18654689;11:18654689;11:18656062;11:18656062;11:18656271;11:18656271;11:18656271;11:18656271;11:18656932;11:18656932;11:18657216;11:18657216;11:18657736;11:18664241;11:18664241;	rs4369382;rs10128711;rs10128711;rs10128711;rs10128711;rs10832950;rs10832950;rs10500834;rs10500834;rs11024735;rs11024735;rs2896537;rs4237722;rs4757676;rs4757676;rs10832954;rs10832954;rs34002964;rs34002964;rs10832956;rs10832956;rs11024739;rs11024739;rs398040249;rs11024743;rs11024743;rs10832961;rs397800765;rs397800765;rs7943121;rs7943121;rs10832962;rs10832962;rs10832962;rs10832962;rs2084220;rs2084220;rs3993288;rs3993288;rs34087985;rs10832963;rs10832963;	cholesterol;cholesterol;LDL;LDL_C;TC;cholesterol;LDL_C;cholesterol;LDL_C;cholesterol;LDL_C;cholesterol;cholesterol;cholesterol;LDL_C;cholesterol;LDL_C;cholesterol;LDL_C;cholesterol;LDL_C;cholesterol;LDL_C;cholesterol;cholesterol;LDL_C;cholesterol;cholesterol;LDL_C;cholesterol;LDL_C;cholesterol;LDL;LDL_C;TC;cholesterol;LDL_C;cholesterol;LDL_C;cholesterol;cholesterol;LDL_C;	UKBB;UKBB;Willer_et_al_2013;UKBB;Willer_et_al_2013;UKBB;UKBB;UKBB;UKBB;UKBB;UKBB;UKBB;UKBB;UKBB;UKBB;UKBB;UKBB;UKBB;UKBB;UKBB;UKBB;UKBB;UKBB;UKBB;UKBB;UKBB;UKBB;UKBB;UKBB;UKBB;UKBB;UKBB;Willer_et_al_2013;UKBB;Willer_et_al_2013;UKBB;UKBB;UKBB;UKBB;UKBB;UKBB;UKBB;	11:18653957	rs10832961	18653957;	rs10832961;	Albumin;	Sinnott-Armstrong_et_al.;
11_5	11	17898958	19164241	IDL-L	18643559	11:18643559:A:G	rs10832954	a	g	0.6854	0.0317777	0.00428896	1.271e-13	12.9	33	0.2839	No	SPTY2D1OS	SPTY2D1OS	Nearest gene	47	EstC;FAw6;FreeC;IDL-C;IDL-CE;IDL-FC;IDL-L;IDL-P;IDL-PL;IDL-TG;LDL-C;LDL-TG;L-LDL-C;L-LDL-CE;L-LDL-FC;L-LDL-L;L-LDL-P;L-LDL-PL;L-LDL-PL_percent;L-LDL-TG;M-LDL-C;M-LDL-CE;M-LDL-FC;M-LDL-FC_percent;M-LDL-L;M-LDL-P;M-LDL-PL;M-LDL-PL_percent;M-LDL-TG;PC;PUFA;Serum-C;S-LDL-C;S-LDL-CE;S-LDL-FC;S-LDL-FC_percent;S-LDL-L;S-LDL-P;S-LDL-PL;S-LDL-PL_percent;S-LDL-TG;SM;XS-VLDL-C;XS-VLDL-FC;XS-VLDL-L;XS-VLDL-P;XS-VLDL-PL;	2	region_11_5_locus_1	intron_variant	NA	NA	NA	NA	Height (Neale B 2017); Sitting height (Neale B 2017); Trunk fat-free mass (Neale B 2017); Trunk predicted mass (Neale B 2017); Whole body fat-free mass (Neale B 2017); Whole body water mass (Neale B 2017);	NA	NA	NA	11:18625610;11:18632984;11:18632984;11:18632984;11:18632984;11:18635815;11:18635815;11:18638712;11:18638712;11:18639167;11:18639167;11:18639318;11:18639363;11:18640477;11:18640477;11:18643559;11:18643559;11:18645020;11:18645020;11:18645668;11:18645668;11:18645843;11:18645843;11:18649425;11:18653712;11:18653712;11:18653957;11:18654689;11:18654689;11:18656062;11:18656062;11:18656271;11:18656271;11:18656271;11:18656271;11:18656932;11:18656932;11:18657216;11:18657216;11:18657736;11:18664241;11:18664241;	rs4369382;rs10128711;rs10128711;rs10128711;rs10128711;rs10832950;rs10832950;rs10500834;rs10500834;rs11024735;rs11024735;rs2896537;rs4237722;rs4757676;rs4757676;rs10832954;rs10832954;rs34002964;rs34002964;rs10832956;rs10832956;rs11024739;rs11024739;rs398040249;rs11024743;rs11024743;rs10832961;rs397800765;rs397800765;rs7943121;rs7943121;rs10832962;rs10832962;rs10832962;rs10832962;rs2084220;rs2084220;rs3993288;rs3993288;rs34087985;rs10832963;rs10832963;	cholesterol;cholesterol;LDL;LDL_C;TC;cholesterol;LDL_C;cholesterol;LDL_C;cholesterol;LDL_C;cholesterol;cholesterol;cholesterol;LDL_C;cholesterol;LDL_C;cholesterol;LDL_C;cholesterol;LDL_C;cholesterol;LDL_C;cholesterol;cholesterol;LDL_C;cholesterol;cholesterol;LDL_C;cholesterol;LDL_C;cholesterol;LDL;LDL_C;TC;cholesterol;LDL_C;cholesterol;LDL_C;cholesterol;cholesterol;LDL_C;	UKBB;UKBB;Willer_et_al_2013;UKBB;Willer_et_al_2013;UKBB;UKBB;UKBB;UKBB;UKBB;UKBB;UKBB;UKBB;UKBB;UKBB;UKBB;UKBB;UKBB;UKBB;UKBB;UKBB;UKBB;UKBB;UKBB;UKBB;UKBB;UKBB;UKBB;UKBB;UKBB;UKBB;UKBB;Willer_et_al_2013;UKBB;Willer_et_al_2013;UKBB;UKBB;UKBB;UKBB;UKBB;UKBB;UKBB;	11:18653957	rs10832961	18653957;	rs10832961;	Albumin;	Sinnott-Armstrong_et_al.;
11_5	11	17898958	19164241	IDL-PL	18643559	11:18643559:A:G	rs10832954	a	g	0.6852	0.0317774	0.00429943	1.457e-13	12.84	33	0.2312	No	SPTY2D1OS	SPTY2D1OS	Nearest gene	47	EstC;FAw6;FreeC;IDL-C;IDL-CE;IDL-FC;IDL-L;IDL-P;IDL-PL;IDL-TG;LDL-C;LDL-TG;L-LDL-C;L-LDL-CE;L-LDL-FC;L-LDL-L;L-LDL-P;L-LDL-PL;L-LDL-PL_percent;L-LDL-TG;M-LDL-C;M-LDL-CE;M-LDL-FC;M-LDL-FC_percent;M-LDL-L;M-LDL-P;M-LDL-PL;M-LDL-PL_percent;M-LDL-TG;PC;PUFA;Serum-C;S-LDL-C;S-LDL-CE;S-LDL-FC;S-LDL-FC_percent;S-LDL-L;S-LDL-P;S-LDL-PL;S-LDL-PL_percent;S-LDL-TG;SM;XS-VLDL-C;XS-VLDL-FC;XS-VLDL-L;XS-VLDL-P;XS-VLDL-PL;	2	region_11_5_locus_1	intron_variant	NA	NA	NA	NA	Height (Neale B 2017); Sitting height (Neale B 2017); Trunk fat-free mass (Neale B 2017); Trunk predicted mass (Neale B 2017); Whole body fat-free mass (Neale B 2017); Whole body water mass (Neale B 2017);	NA	NA	NA	11:18625610;11:18632984;11:18632984;11:18632984;11:18632984;11:18635815;11:18635815;11:18638712;11:18638712;11:18639167;11:18639167;11:18639318;11:18639363;11:18640477;11:18640477;11:18643559;11:18643559;11:18645020;11:18645020;11:18645668;11:18645668;11:18645843;11:18645843;11:18649425;11:18653712;11:18653712;11:18653957;11:18654689;11:18654689;11:18656062;11:18656062;11:18656271;11:18656271;11:18656271;11:18656271;11:18656932;11:18656932;11:18657216;11:18657216;11:18657736;11:18664241;11:18664241;	rs4369382;rs10128711;rs10128711;rs10128711;rs10128711;rs10832950;rs10832950;rs10500834;rs10500834;rs11024735;rs11024735;rs2896537;rs4237722;rs4757676;rs4757676;rs10832954;rs10832954;rs34002964;rs34002964;rs10832956;rs10832956;rs11024739;rs11024739;rs398040249;rs11024743;rs11024743;rs10832961;rs397800765;rs397800765;rs7943121;rs7943121;rs10832962;rs10832962;rs10832962;rs10832962;rs2084220;rs2084220;rs3993288;rs3993288;rs34087985;rs10832963;rs10832963;	cholesterol;cholesterol;LDL;LDL_C;TC;cholesterol;LDL_C;cholesterol;LDL_C;cholesterol;LDL_C;cholesterol;cholesterol;cholesterol;LDL_C;cholesterol;LDL_C;cholesterol;LDL_C;cholesterol;LDL_C;cholesterol;LDL_C;cholesterol;cholesterol;LDL_C;cholesterol;cholesterol;LDL_C;cholesterol;LDL_C;cholesterol;LDL;LDL_C;TC;cholesterol;LDL_C;cholesterol;LDL_C;cholesterol;cholesterol;LDL_C;	UKBB;UKBB;Willer_et_al_2013;UKBB;Willer_et_al_2013;UKBB;UKBB;UKBB;UKBB;UKBB;UKBB;UKBB;UKBB;UKBB;UKBB;UKBB;UKBB;UKBB;UKBB;UKBB;UKBB;UKBB;UKBB;UKBB;UKBB;UKBB;UKBB;UKBB;UKBB;UKBB;UKBB;UKBB;Willer_et_al_2013;UKBB;Willer_et_al_2013;UKBB;UKBB;UKBB;UKBB;UKBB;UKBB;UKBB;	11:18653957	rs10832961	18653957;	rs10832961;	Albumin;	Sinnott-Armstrong_et_al.;
11_5	11	17898958	19164241	L-LDL-P	18643559	11:18643559:A:G	rs10832954	a	g	0.6851	0.0316684	0.00429974	1.769e-13	12.75	33	0.1999	No	SPTY2D1OS	SPTY2D1OS	Nearest gene	47	EstC;FAw6;FreeC;IDL-C;IDL-CE;IDL-FC;IDL-L;IDL-P;IDL-PL;IDL-TG;LDL-C;LDL-TG;L-LDL-C;L-LDL-CE;L-LDL-FC;L-LDL-L;L-LDL-P;L-LDL-PL;L-LDL-PL_percent;L-LDL-TG;M-LDL-C;M-LDL-CE;M-LDL-FC;M-LDL-FC_percent;M-LDL-L;M-LDL-P;M-LDL-PL;M-LDL-PL_percent;M-LDL-TG;PC;PUFA;Serum-C;S-LDL-C;S-LDL-CE;S-LDL-FC;S-LDL-FC_percent;S-LDL-L;S-LDL-P;S-LDL-PL;S-LDL-PL_percent;S-LDL-TG;SM;XS-VLDL-C;XS-VLDL-FC;XS-VLDL-L;XS-VLDL-P;XS-VLDL-PL;	2	region_11_5_locus_1	intron_variant	NA	NA	NA	NA	Height (Neale B 2017); Sitting height (Neale B 2017); Trunk fat-free mass (Neale B 2017); Trunk predicted mass (Neale B 2017); Whole body fat-free mass (Neale B 2017); Whole body water mass (Neale B 2017);	NA	NA	NA	11:18625610;11:18632984;11:18632984;11:18632984;11:18632984;11:18635815;11:18635815;11:18638712;11:18638712;11:18639167;11:18639167;11:18639318;11:18639363;11:18640477;11:18640477;11:18643559;11:18643559;11:18645020;11:18645020;11:18645668;11:18645668;11:18645843;11:18645843;11:18649425;11:18653712;11:18653712;11:18653957;11:18654689;11:18654689;11:18656062;11:18656062;11:18656271;11:18656271;11:18656271;11:18656271;11:18656932;11:18656932;11:18657216;11:18657216;11:18657736;11:18664241;11:18664241;	rs4369382;rs10128711;rs10128711;rs10128711;rs10128711;rs10832950;rs10832950;rs10500834;rs10500834;rs11024735;rs11024735;rs2896537;rs4237722;rs4757676;rs4757676;rs10832954;rs10832954;rs34002964;rs34002964;rs10832956;rs10832956;rs11024739;rs11024739;rs398040249;rs11024743;rs11024743;rs10832961;rs397800765;rs397800765;rs7943121;rs7943121;rs10832962;rs10832962;rs10832962;rs10832962;rs2084220;rs2084220;rs3993288;rs3993288;rs34087985;rs10832963;rs10832963;	cholesterol;cholesterol;LDL;LDL_C;TC;cholesterol;LDL_C;cholesterol;LDL_C;cholesterol;LDL_C;cholesterol;cholesterol;cholesterol;LDL_C;cholesterol;LDL_C;cholesterol;LDL_C;cholesterol;LDL_C;cholesterol;LDL_C;cholesterol;cholesterol;LDL_C;cholesterol;cholesterol;LDL_C;cholesterol;LDL_C;cholesterol;LDL;LDL_C;TC;cholesterol;LDL_C;cholesterol;LDL_C;cholesterol;cholesterol;LDL_C;	UKBB;UKBB;Willer_et_al_2013;UKBB;Willer_et_al_2013;UKBB;UKBB;UKBB;UKBB;UKBB;UKBB;UKBB;UKBB;UKBB;UKBB;UKBB;UKBB;UKBB;UKBB;UKBB;UKBB;UKBB;UKBB;UKBB;UKBB;UKBB;UKBB;UKBB;UKBB;UKBB;UKBB;UKBB;Willer_et_al_2013;UKBB;Willer_et_al_2013;UKBB;UKBB;UKBB;UKBB;UKBB;UKBB;UKBB;	11:18653957	rs10832961	18653957;	rs10832961;	Albumin;	Sinnott-Armstrong_et_al.;
11_5	11	17898958	19164241	L-LDL-L	18643559	11:18643559:A:G	rs10832954	a	g	0.6851	0.0314175	0.00429976	2.736e-13	12.56	33	0.1768	No	SPTY2D1OS	SPTY2D1OS	Nearest gene	47	EstC;FAw6;FreeC;IDL-C;IDL-CE;IDL-FC;IDL-L;IDL-P;IDL-PL;IDL-TG;LDL-C;LDL-TG;L-LDL-C;L-LDL-CE;L-LDL-FC;L-LDL-L;L-LDL-P;L-LDL-PL;L-LDL-PL_percent;L-LDL-TG;M-LDL-C;M-LDL-CE;M-LDL-FC;M-LDL-FC_percent;M-LDL-L;M-LDL-P;M-LDL-PL;M-LDL-PL_percent;M-LDL-TG;PC;PUFA;Serum-C;S-LDL-C;S-LDL-CE;S-LDL-FC;S-LDL-FC_percent;S-LDL-L;S-LDL-P;S-LDL-PL;S-LDL-PL_percent;S-LDL-TG;SM;XS-VLDL-C;XS-VLDL-FC;XS-VLDL-L;XS-VLDL-P;XS-VLDL-PL;	2	region_11_5_locus_1	intron_variant	NA	NA	NA	NA	Height (Neale B 2017); Sitting height (Neale B 2017); Trunk fat-free mass (Neale B 2017); Trunk predicted mass (Neale B 2017); Whole body fat-free mass (Neale B 2017); Whole body water mass (Neale B 2017);	NA	NA	NA	11:18625610;11:18632984;11:18632984;11:18632984;11:18632984;11:18635815;11:18635815;11:18638712;11:18638712;11:18639167;11:18639167;11:18639318;11:18639363;11:18640477;11:18640477;11:18643559;11:18643559;11:18645020;11:18645020;11:18645668;11:18645668;11:18645843;11:18645843;11:18649425;11:18653712;11:18653712;11:18653957;11:18654689;11:18654689;11:18656062;11:18656062;11:18656271;11:18656271;11:18656271;11:18656271;11:18656932;11:18656932;11:18657216;11:18657216;11:18657736;11:18664241;11:18664241;	rs4369382;rs10128711;rs10128711;rs10128711;rs10128711;rs10832950;rs10832950;rs10500834;rs10500834;rs11024735;rs11024735;rs2896537;rs4237722;rs4757676;rs4757676;rs10832954;rs10832954;rs34002964;rs34002964;rs10832956;rs10832956;rs11024739;rs11024739;rs398040249;rs11024743;rs11024743;rs10832961;rs397800765;rs397800765;rs7943121;rs7943121;rs10832962;rs10832962;rs10832962;rs10832962;rs2084220;rs2084220;rs3993288;rs3993288;rs34087985;rs10832963;rs10832963;	cholesterol;cholesterol;LDL;LDL_C;TC;cholesterol;LDL_C;cholesterol;LDL_C;cholesterol;LDL_C;cholesterol;cholesterol;cholesterol;LDL_C;cholesterol;LDL_C;cholesterol;LDL_C;cholesterol;LDL_C;cholesterol;LDL_C;cholesterol;cholesterol;LDL_C;cholesterol;cholesterol;LDL_C;cholesterol;LDL_C;cholesterol;LDL;LDL_C;TC;cholesterol;LDL_C;cholesterol;LDL_C;cholesterol;cholesterol;LDL_C;	UKBB;UKBB;Willer_et_al_2013;UKBB;Willer_et_al_2013;UKBB;UKBB;UKBB;UKBB;UKBB;UKBB;UKBB;UKBB;UKBB;UKBB;UKBB;UKBB;UKBB;UKBB;UKBB;UKBB;UKBB;UKBB;UKBB;UKBB;UKBB;UKBB;UKBB;UKBB;UKBB;UKBB;UKBB;Willer_et_al_2013;UKBB;Willer_et_al_2013;UKBB;UKBB;UKBB;UKBB;UKBB;UKBB;UKBB;	11:18653957	rs10832961	18653957;	rs10832961;	Albumin;	Sinnott-Armstrong_et_al.;
11_5	11	17898958	19164241	L-LDL-FC	18643559	11:18643559:A:G	rs10832954	a	g	0.6852	0.0312102	0.00429574	3.72e-13	12.43	33	0.0795	No	SPTY2D1OS	SPTY2D1OS	Nearest gene	47	EstC;FAw6;FreeC;IDL-C;IDL-CE;IDL-FC;IDL-L;IDL-P;IDL-PL;IDL-TG;LDL-C;LDL-TG;L-LDL-C;L-LDL-CE;L-LDL-FC;L-LDL-L;L-LDL-P;L-LDL-PL;L-LDL-PL_percent;L-LDL-TG;M-LDL-C;M-LDL-CE;M-LDL-FC;M-LDL-FC_percent;M-LDL-L;M-LDL-P;M-LDL-PL;M-LDL-PL_percent;M-LDL-TG;PC;PUFA;Serum-C;S-LDL-C;S-LDL-CE;S-LDL-FC;S-LDL-FC_percent;S-LDL-L;S-LDL-P;S-LDL-PL;S-LDL-PL_percent;S-LDL-TG;SM;XS-VLDL-C;XS-VLDL-FC;XS-VLDL-L;XS-VLDL-P;XS-VLDL-PL;	2	region_11_5_locus_1	intron_variant	NA	NA	NA	NA	Height (Neale B 2017); Sitting height (Neale B 2017); Trunk fat-free mass (Neale B 2017); Trunk predicted mass (Neale B 2017); Whole body fat-free mass (Neale B 2017); Whole body water mass (Neale B 2017);	NA	NA	NA	11:18625610;11:18632984;11:18632984;11:18632984;11:18632984;11:18635815;11:18635815;11:18638712;11:18638712;11:18639167;11:18639167;11:18639318;11:18639363;11:18640477;11:18640477;11:18643559;11:18643559;11:18645020;11:18645020;11:18645668;11:18645668;11:18645843;11:18645843;11:18649425;11:18653712;11:18653712;11:18653957;11:18654689;11:18654689;11:18656062;11:18656062;11:18656271;11:18656271;11:18656271;11:18656271;11:18656932;11:18656932;11:18657216;11:18657216;11:18657736;11:18664241;11:18664241;	rs4369382;rs10128711;rs10128711;rs10128711;rs10128711;rs10832950;rs10832950;rs10500834;rs10500834;rs11024735;rs11024735;rs2896537;rs4237722;rs4757676;rs4757676;rs10832954;rs10832954;rs34002964;rs34002964;rs10832956;rs10832956;rs11024739;rs11024739;rs398040249;rs11024743;rs11024743;rs10832961;rs397800765;rs397800765;rs7943121;rs7943121;rs10832962;rs10832962;rs10832962;rs10832962;rs2084220;rs2084220;rs3993288;rs3993288;rs34087985;rs10832963;rs10832963;	cholesterol;cholesterol;LDL;LDL_C;TC;cholesterol;LDL_C;cholesterol;LDL_C;cholesterol;LDL_C;cholesterol;cholesterol;cholesterol;LDL_C;cholesterol;LDL_C;cholesterol;LDL_C;cholesterol;LDL_C;cholesterol;LDL_C;cholesterol;cholesterol;LDL_C;cholesterol;cholesterol;LDL_C;cholesterol;LDL_C;cholesterol;LDL;LDL_C;TC;cholesterol;LDL_C;cholesterol;LDL_C;cholesterol;cholesterol;LDL_C;	UKBB;UKBB;Willer_et_al_2013;UKBB;Willer_et_al_2013;UKBB;UKBB;UKBB;UKBB;UKBB;UKBB;UKBB;UKBB;UKBB;UKBB;UKBB;UKBB;UKBB;UKBB;UKBB;UKBB;UKBB;UKBB;UKBB;UKBB;UKBB;UKBB;UKBB;UKBB;UKBB;UKBB;UKBB;Willer_et_al_2013;UKBB;Willer_et_al_2013;UKBB;UKBB;UKBB;UKBB;UKBB;UKBB;UKBB;	11:18653957	rs10832961	18653957;	rs10832961;	Albumin;	Sinnott-Armstrong_et_al.;
11_5	11	17898958	19164241	XS-VLDL-FC	18643559	11:18643559:A:G	rs10832954	a	g	0.6861	0.0307334	0.00426259	5.594e-13	12.25	33	0.2498	No	SPTY2D1OS	SPTY2D1OS	Nearest gene	47	EstC;FAw6;FreeC;IDL-C;IDL-CE;IDL-FC;IDL-L;IDL-P;IDL-PL;IDL-TG;LDL-C;LDL-TG;L-LDL-C;L-LDL-CE;L-LDL-FC;L-LDL-L;L-LDL-P;L-LDL-PL;L-LDL-PL_percent;L-LDL-TG;M-LDL-C;M-LDL-CE;M-LDL-FC;M-LDL-FC_percent;M-LDL-L;M-LDL-P;M-LDL-PL;M-LDL-PL_percent;M-LDL-TG;PC;PUFA;Serum-C;S-LDL-C;S-LDL-CE;S-LDL-FC;S-LDL-FC_percent;S-LDL-L;S-LDL-P;S-LDL-PL;S-LDL-PL_percent;S-LDL-TG;SM;XS-VLDL-C;XS-VLDL-FC;XS-VLDL-L;XS-VLDL-P;XS-VLDL-PL;	2	region_11_5_locus_1	intron_variant	NA	NA	NA	NA	Height (Neale B 2017); Sitting height (Neale B 2017); Trunk fat-free mass (Neale B 2017); Trunk predicted mass (Neale B 2017); Whole body fat-free mass (Neale B 2017); Whole body water mass (Neale B 2017);	NA	NA	NA	11:18625610;11:18632984;11:18632984;11:18632984;11:18632984;11:18635815;11:18635815;11:18638712;11:18638712;11:18639167;11:18639167;11:18639318;11:18639363;11:18640477;11:18640477;11:18643559;11:18643559;11:18645020;11:18645020;11:18645668;11:18645668;11:18645843;11:18645843;11:18649425;11:18653712;11:18653712;11:18653957;11:18654689;11:18654689;11:18656062;11:18656062;11:18656271;11:18656271;11:18656271;11:18656271;11:18656932;11:18656932;11:18657216;11:18657216;11:18657736;11:18664241;11:18664241;	rs4369382;rs10128711;rs10128711;rs10128711;rs10128711;rs10832950;rs10832950;rs10500834;rs10500834;rs11024735;rs11024735;rs2896537;rs4237722;rs4757676;rs4757676;rs10832954;rs10832954;rs34002964;rs34002964;rs10832956;rs10832956;rs11024739;rs11024739;rs398040249;rs11024743;rs11024743;rs10832961;rs397800765;rs397800765;rs7943121;rs7943121;rs10832962;rs10832962;rs10832962;rs10832962;rs2084220;rs2084220;rs3993288;rs3993288;rs34087985;rs10832963;rs10832963;	cholesterol;cholesterol;LDL;LDL_C;TC;cholesterol;LDL_C;cholesterol;LDL_C;cholesterol;LDL_C;cholesterol;cholesterol;cholesterol;LDL_C;cholesterol;LDL_C;cholesterol;LDL_C;cholesterol;LDL_C;cholesterol;LDL_C;cholesterol;cholesterol;LDL_C;cholesterol;cholesterol;LDL_C;cholesterol;LDL_C;cholesterol;LDL;LDL_C;TC;cholesterol;LDL_C;cholesterol;LDL_C;cholesterol;cholesterol;LDL_C;	UKBB;UKBB;Willer_et_al_2013;UKBB;Willer_et_al_2013;UKBB;UKBB;UKBB;UKBB;UKBB;UKBB;UKBB;UKBB;UKBB;UKBB;UKBB;UKBB;UKBB;UKBB;UKBB;UKBB;UKBB;UKBB;UKBB;UKBB;UKBB;UKBB;UKBB;UKBB;UKBB;UKBB;UKBB;Willer_et_al_2013;UKBB;Willer_et_al_2013;UKBB;UKBB;UKBB;UKBB;UKBB;UKBB;UKBB;	11:18653957	rs10832961	18653957;	rs10832961;	Albumin;	Sinnott-Armstrong_et_al.;
11_5	11	17898958	19164241	L-LDL-PL	18643559	11:18643559:A:G	rs10832954	a	g	0.6851	0.030727	0.00430181	9.145e-13	12.04	33	0.2048	No	SPTY2D1OS	SPTY2D1OS	Nearest gene	47	EstC;FAw6;FreeC;IDL-C;IDL-CE;IDL-FC;IDL-L;IDL-P;IDL-PL;IDL-TG;LDL-C;LDL-TG;L-LDL-C;L-LDL-CE;L-LDL-FC;L-LDL-L;L-LDL-P;L-LDL-PL;L-LDL-PL_percent;L-LDL-TG;M-LDL-C;M-LDL-CE;M-LDL-FC;M-LDL-FC_percent;M-LDL-L;M-LDL-P;M-LDL-PL;M-LDL-PL_percent;M-LDL-TG;PC;PUFA;Serum-C;S-LDL-C;S-LDL-CE;S-LDL-FC;S-LDL-FC_percent;S-LDL-L;S-LDL-P;S-LDL-PL;S-LDL-PL_percent;S-LDL-TG;SM;XS-VLDL-C;XS-VLDL-FC;XS-VLDL-L;XS-VLDL-P;XS-VLDL-PL;	2	region_11_5_locus_1	intron_variant	NA	NA	NA	NA	Height (Neale B 2017); Sitting height (Neale B 2017); Trunk fat-free mass (Neale B 2017); Trunk predicted mass (Neale B 2017); Whole body fat-free mass (Neale B 2017); Whole body water mass (Neale B 2017);	NA	NA	NA	11:18625610;11:18632984;11:18632984;11:18632984;11:18632984;11:18635815;11:18635815;11:18638712;11:18638712;11:18639167;11:18639167;11:18639318;11:18639363;11:18640477;11:18640477;11:18643559;11:18643559;11:18645020;11:18645020;11:18645668;11:18645668;11:18645843;11:18645843;11:18649425;11:18653712;11:18653712;11:18653957;11:18654689;11:18654689;11:18656062;11:18656062;11:18656271;11:18656271;11:18656271;11:18656271;11:18656932;11:18656932;11:18657216;11:18657216;11:18657736;11:18664241;11:18664241;	rs4369382;rs10128711;rs10128711;rs10128711;rs10128711;rs10832950;rs10832950;rs10500834;rs10500834;rs11024735;rs11024735;rs2896537;rs4237722;rs4757676;rs4757676;rs10832954;rs10832954;rs34002964;rs34002964;rs10832956;rs10832956;rs11024739;rs11024739;rs398040249;rs11024743;rs11024743;rs10832961;rs397800765;rs397800765;rs7943121;rs7943121;rs10832962;rs10832962;rs10832962;rs10832962;rs2084220;rs2084220;rs3993288;rs3993288;rs34087985;rs10832963;rs10832963;	cholesterol;cholesterol;LDL;LDL_C;TC;cholesterol;LDL_C;cholesterol;LDL_C;cholesterol;LDL_C;cholesterol;cholesterol;cholesterol;LDL_C;cholesterol;LDL_C;cholesterol;LDL_C;cholesterol;LDL_C;cholesterol;LDL_C;cholesterol;cholesterol;LDL_C;cholesterol;cholesterol;LDL_C;cholesterol;LDL_C;cholesterol;LDL;LDL_C;TC;cholesterol;LDL_C;cholesterol;LDL_C;cholesterol;cholesterol;LDL_C;	UKBB;UKBB;Willer_et_al_2013;UKBB;Willer_et_al_2013;UKBB;UKBB;UKBB;UKBB;UKBB;UKBB;UKBB;UKBB;UKBB;UKBB;UKBB;UKBB;UKBB;UKBB;UKBB;UKBB;UKBB;UKBB;UKBB;UKBB;UKBB;UKBB;UKBB;UKBB;UKBB;UKBB;UKBB;Willer_et_al_2013;UKBB;Willer_et_al_2013;UKBB;UKBB;UKBB;UKBB;UKBB;UKBB;UKBB;	11:18653957	rs10832961	18653957;	rs10832961;	Albumin;	Sinnott-Armstrong_et_al.;
11_5	11	17898958	19164241	M-LDL-L	18643559	11:18643559:A:G	rs10832954	a	g	0.6851	0.0305681	0.0043034	1.219e-12	11.91	33	0.1352	No	SPTY2D1OS	SPTY2D1OS	Nearest gene	47	EstC;FAw6;FreeC;IDL-C;IDL-CE;IDL-FC;IDL-L;IDL-P;IDL-PL;IDL-TG;LDL-C;LDL-TG;L-LDL-C;L-LDL-CE;L-LDL-FC;L-LDL-L;L-LDL-P;L-LDL-PL;L-LDL-PL_percent;L-LDL-TG;M-LDL-C;M-LDL-CE;M-LDL-FC;M-LDL-FC_percent;M-LDL-L;M-LDL-P;M-LDL-PL;M-LDL-PL_percent;M-LDL-TG;PC;PUFA;Serum-C;S-LDL-C;S-LDL-CE;S-LDL-FC;S-LDL-FC_percent;S-LDL-L;S-LDL-P;S-LDL-PL;S-LDL-PL_percent;S-LDL-TG;SM;XS-VLDL-C;XS-VLDL-FC;XS-VLDL-L;XS-VLDL-P;XS-VLDL-PL;	2	region_11_5_locus_1	intron_variant	NA	NA	NA	NA	Height (Neale B 2017); Sitting height (Neale B 2017); Trunk fat-free mass (Neale B 2017); Trunk predicted mass (Neale B 2017); Whole body fat-free mass (Neale B 2017); Whole body water mass (Neale B 2017);	NA	NA	NA	11:18625610;11:18632984;11:18632984;11:18632984;11:18632984;11:18635815;11:18635815;11:18638712;11:18638712;11:18639167;11:18639167;11:18639318;11:18639363;11:18640477;11:18640477;11:18643559;11:18643559;11:18645020;11:18645020;11:18645668;11:18645668;11:18645843;11:18645843;11:18649425;11:18653712;11:18653712;11:18653957;11:18654689;11:18654689;11:18656062;11:18656062;11:18656271;11:18656271;11:18656271;11:18656271;11:18656932;11:18656932;11:18657216;11:18657216;11:18657736;11:18664241;11:18664241;	rs4369382;rs10128711;rs10128711;rs10128711;rs10128711;rs10832950;rs10832950;rs10500834;rs10500834;rs11024735;rs11024735;rs2896537;rs4237722;rs4757676;rs4757676;rs10832954;rs10832954;rs34002964;rs34002964;rs10832956;rs10832956;rs11024739;rs11024739;rs398040249;rs11024743;rs11024743;rs10832961;rs397800765;rs397800765;rs7943121;rs7943121;rs10832962;rs10832962;rs10832962;rs10832962;rs2084220;rs2084220;rs3993288;rs3993288;rs34087985;rs10832963;rs10832963;	cholesterol;cholesterol;LDL;LDL_C;TC;cholesterol;LDL_C;cholesterol;LDL_C;cholesterol;LDL_C;cholesterol;cholesterol;cholesterol;LDL_C;cholesterol;LDL_C;cholesterol;LDL_C;cholesterol;LDL_C;cholesterol;LDL_C;cholesterol;cholesterol;LDL_C;cholesterol;cholesterol;LDL_C;cholesterol;LDL_C;cholesterol;LDL;LDL_C;TC;cholesterol;LDL_C;cholesterol;LDL_C;cholesterol;cholesterol;LDL_C;	UKBB;UKBB;Willer_et_al_2013;UKBB;Willer_et_al_2013;UKBB;UKBB;UKBB;UKBB;UKBB;UKBB;UKBB;UKBB;UKBB;UKBB;UKBB;UKBB;UKBB;UKBB;UKBB;UKBB;UKBB;UKBB;UKBB;UKBB;UKBB;UKBB;UKBB;UKBB;UKBB;UKBB;UKBB;Willer_et_al_2013;UKBB;Willer_et_al_2013;UKBB;UKBB;UKBB;UKBB;UKBB;UKBB;UKBB;	11:18653957	rs10832961	18653957;	rs10832961;	Albumin;	Sinnott-Armstrong_et_al.;
11_5	11	17898958	19164241	L-LDL-C	18643559	11:18643559:A:G	rs10832954	a	g	0.6851	0.0304636	0.00430145	1.419e-12	11.85	33	0.11	No	SPTY2D1OS	SPTY2D1OS	Nearest gene	47	EstC;FAw6;FreeC;IDL-C;IDL-CE;IDL-FC;IDL-L;IDL-P;IDL-PL;IDL-TG;LDL-C;LDL-TG;L-LDL-C;L-LDL-CE;L-LDL-FC;L-LDL-L;L-LDL-P;L-LDL-PL;L-LDL-PL_percent;L-LDL-TG;M-LDL-C;M-LDL-CE;M-LDL-FC;M-LDL-FC_percent;M-LDL-L;M-LDL-P;M-LDL-PL;M-LDL-PL_percent;M-LDL-TG;PC;PUFA;Serum-C;S-LDL-C;S-LDL-CE;S-LDL-FC;S-LDL-FC_percent;S-LDL-L;S-LDL-P;S-LDL-PL;S-LDL-PL_percent;S-LDL-TG;SM;XS-VLDL-C;XS-VLDL-FC;XS-VLDL-L;XS-VLDL-P;XS-VLDL-PL;	2	region_11_5_locus_1	intron_variant	NA	NA	NA	NA	Height (Neale B 2017); Sitting height (Neale B 2017); Trunk fat-free mass (Neale B 2017); Trunk predicted mass (Neale B 2017); Whole body fat-free mass (Neale B 2017); Whole body water mass (Neale B 2017);	NA	NA	NA	11:18625610;11:18632984;11:18632984;11:18632984;11:18632984;11:18635815;11:18635815;11:18638712;11:18638712;11:18639167;11:18639167;11:18639318;11:18639363;11:18640477;11:18640477;11:18643559;11:18643559;11:18645020;11:18645020;11:18645668;11:18645668;11:18645843;11:18645843;11:18649425;11:18653712;11:18653712;11:18653957;11:18654689;11:18654689;11:18656062;11:18656062;11:18656271;11:18656271;11:18656271;11:18656271;11:18656932;11:18656932;11:18657216;11:18657216;11:18657736;11:18664241;11:18664241;	rs4369382;rs10128711;rs10128711;rs10128711;rs10128711;rs10832950;rs10832950;rs10500834;rs10500834;rs11024735;rs11024735;rs2896537;rs4237722;rs4757676;rs4757676;rs10832954;rs10832954;rs34002964;rs34002964;rs10832956;rs10832956;rs11024739;rs11024739;rs398040249;rs11024743;rs11024743;rs10832961;rs397800765;rs397800765;rs7943121;rs7943121;rs10832962;rs10832962;rs10832962;rs10832962;rs2084220;rs2084220;rs3993288;rs3993288;rs34087985;rs10832963;rs10832963;	cholesterol;cholesterol;LDL;LDL_C;TC;cholesterol;LDL_C;cholesterol;LDL_C;cholesterol;LDL_C;cholesterol;cholesterol;cholesterol;LDL_C;cholesterol;LDL_C;cholesterol;LDL_C;cholesterol;LDL_C;cholesterol;LDL_C;cholesterol;cholesterol;LDL_C;cholesterol;cholesterol;LDL_C;cholesterol;LDL_C;cholesterol;LDL;LDL_C;TC;cholesterol;LDL_C;cholesterol;LDL_C;cholesterol;cholesterol;LDL_C;	UKBB;UKBB;Willer_et_al_2013;UKBB;Willer_et_al_2013;UKBB;UKBB;UKBB;UKBB;UKBB;UKBB;UKBB;UKBB;UKBB;UKBB;UKBB;UKBB;UKBB;UKBB;UKBB;UKBB;UKBB;UKBB;UKBB;UKBB;UKBB;UKBB;UKBB;UKBB;UKBB;UKBB;UKBB;Willer_et_al_2013;UKBB;Willer_et_al_2013;UKBB;UKBB;UKBB;UKBB;UKBB;UKBB;UKBB;	11:18653957	rs10832961	18653957;	rs10832961;	Albumin;	Sinnott-Armstrong_et_al.;
11_5	11	17898958	19164241	S-LDL-P	18643559	11:18643559:A:G	rs10832954	a	g	0.685	0.0303892	0.00430357	1.648e-12	11.78	33	0.1847	No	SPTY2D1OS	SPTY2D1OS	Nearest gene	47	EstC;FAw6;FreeC;IDL-C;IDL-CE;IDL-FC;IDL-L;IDL-P;IDL-PL;IDL-TG;LDL-C;LDL-TG;L-LDL-C;L-LDL-CE;L-LDL-FC;L-LDL-L;L-LDL-P;L-LDL-PL;L-LDL-PL_percent;L-LDL-TG;M-LDL-C;M-LDL-CE;M-LDL-FC;M-LDL-FC_percent;M-LDL-L;M-LDL-P;M-LDL-PL;M-LDL-PL_percent;M-LDL-TG;PC;PUFA;Serum-C;S-LDL-C;S-LDL-CE;S-LDL-FC;S-LDL-FC_percent;S-LDL-L;S-LDL-P;S-LDL-PL;S-LDL-PL_percent;S-LDL-TG;SM;XS-VLDL-C;XS-VLDL-FC;XS-VLDL-L;XS-VLDL-P;XS-VLDL-PL;	2	region_11_5_locus_1	intron_variant	NA	NA	NA	NA	Height (Neale B 2017); Sitting height (Neale B 2017); Trunk fat-free mass (Neale B 2017); Trunk predicted mass (Neale B 2017); Whole body fat-free mass (Neale B 2017); Whole body water mass (Neale B 2017);	NA	NA	NA	11:18625610;11:18632984;11:18632984;11:18632984;11:18632984;11:18635815;11:18635815;11:18638712;11:18638712;11:18639167;11:18639167;11:18639318;11:18639363;11:18640477;11:18640477;11:18643559;11:18643559;11:18645020;11:18645020;11:18645668;11:18645668;11:18645843;11:18645843;11:18649425;11:18653712;11:18653712;11:18653957;11:18654689;11:18654689;11:18656062;11:18656062;11:18656271;11:18656271;11:18656271;11:18656271;11:18656932;11:18656932;11:18657216;11:18657216;11:18657736;11:18664241;11:18664241;	rs4369382;rs10128711;rs10128711;rs10128711;rs10128711;rs10832950;rs10832950;rs10500834;rs10500834;rs11024735;rs11024735;rs2896537;rs4237722;rs4757676;rs4757676;rs10832954;rs10832954;rs34002964;rs34002964;rs10832956;rs10832956;rs11024739;rs11024739;rs398040249;rs11024743;rs11024743;rs10832961;rs397800765;rs397800765;rs7943121;rs7943121;rs10832962;rs10832962;rs10832962;rs10832962;rs2084220;rs2084220;rs3993288;rs3993288;rs34087985;rs10832963;rs10832963;	cholesterol;cholesterol;LDL;LDL_C;TC;cholesterol;LDL_C;cholesterol;LDL_C;cholesterol;LDL_C;cholesterol;cholesterol;cholesterol;LDL_C;cholesterol;LDL_C;cholesterol;LDL_C;cholesterol;LDL_C;cholesterol;LDL_C;cholesterol;cholesterol;LDL_C;cholesterol;cholesterol;LDL_C;cholesterol;LDL_C;cholesterol;LDL;LDL_C;TC;cholesterol;LDL_C;cholesterol;LDL_C;cholesterol;cholesterol;LDL_C;	UKBB;UKBB;Willer_et_al_2013;UKBB;Willer_et_al_2013;UKBB;UKBB;UKBB;UKBB;UKBB;UKBB;UKBB;UKBB;UKBB;UKBB;UKBB;UKBB;UKBB;UKBB;UKBB;UKBB;UKBB;UKBB;UKBB;UKBB;UKBB;UKBB;UKBB;UKBB;UKBB;UKBB;UKBB;Willer_et_al_2013;UKBB;Willer_et_al_2013;UKBB;UKBB;UKBB;UKBB;UKBB;UKBB;UKBB;	11:18653957	rs10832961	18653957;	rs10832961;	Albumin;	Sinnott-Armstrong_et_al.;
11_5	11	17898958	19164241	S-LDL-L	18643559	11:18643559:A:G	rs10832954	a	g	0.6851	0.0303074	0.00430222	1.86e-12	11.73	33	0.1373	No	SPTY2D1OS	SPTY2D1OS	Nearest gene	47	EstC;FAw6;FreeC;IDL-C;IDL-CE;IDL-FC;IDL-L;IDL-P;IDL-PL;IDL-TG;LDL-C;LDL-TG;L-LDL-C;L-LDL-CE;L-LDL-FC;L-LDL-L;L-LDL-P;L-LDL-PL;L-LDL-PL_percent;L-LDL-TG;M-LDL-C;M-LDL-CE;M-LDL-FC;M-LDL-FC_percent;M-LDL-L;M-LDL-P;M-LDL-PL;M-LDL-PL_percent;M-LDL-TG;PC;PUFA;Serum-C;S-LDL-C;S-LDL-CE;S-LDL-FC;S-LDL-FC_percent;S-LDL-L;S-LDL-P;S-LDL-PL;S-LDL-PL_percent;S-LDL-TG;SM;XS-VLDL-C;XS-VLDL-FC;XS-VLDL-L;XS-VLDL-P;XS-VLDL-PL;	2	region_11_5_locus_1	intron_variant	NA	NA	NA	NA	Height (Neale B 2017); Sitting height (Neale B 2017); Trunk fat-free mass (Neale B 2017); Trunk predicted mass (Neale B 2017); Whole body fat-free mass (Neale B 2017); Whole body water mass (Neale B 2017);	NA	NA	NA	11:18625610;11:18632984;11:18632984;11:18632984;11:18632984;11:18635815;11:18635815;11:18638712;11:18638712;11:18639167;11:18639167;11:18639318;11:18639363;11:18640477;11:18640477;11:18643559;11:18643559;11:18645020;11:18645020;11:18645668;11:18645668;11:18645843;11:18645843;11:18649425;11:18653712;11:18653712;11:18653957;11:18654689;11:18654689;11:18656062;11:18656062;11:18656271;11:18656271;11:18656271;11:18656271;11:18656932;11:18656932;11:18657216;11:18657216;11:18657736;11:18664241;11:18664241;	rs4369382;rs10128711;rs10128711;rs10128711;rs10128711;rs10832950;rs10832950;rs10500834;rs10500834;rs11024735;rs11024735;rs2896537;rs4237722;rs4757676;rs4757676;rs10832954;rs10832954;rs34002964;rs34002964;rs10832956;rs10832956;rs11024739;rs11024739;rs398040249;rs11024743;rs11024743;rs10832961;rs397800765;rs397800765;rs7943121;rs7943121;rs10832962;rs10832962;rs10832962;rs10832962;rs2084220;rs2084220;rs3993288;rs3993288;rs34087985;rs10832963;rs10832963;	cholesterol;cholesterol;LDL;LDL_C;TC;cholesterol;LDL_C;cholesterol;LDL_C;cholesterol;LDL_C;cholesterol;cholesterol;cholesterol;LDL_C;cholesterol;LDL_C;cholesterol;LDL_C;cholesterol;LDL_C;cholesterol;LDL_C;cholesterol;cholesterol;LDL_C;cholesterol;cholesterol;LDL_C;cholesterol;LDL_C;cholesterol;LDL;LDL_C;TC;cholesterol;LDL_C;cholesterol;LDL_C;cholesterol;cholesterol;LDL_C;	UKBB;UKBB;Willer_et_al_2013;UKBB;Willer_et_al_2013;UKBB;UKBB;UKBB;UKBB;UKBB;UKBB;UKBB;UKBB;UKBB;UKBB;UKBB;UKBB;UKBB;UKBB;UKBB;UKBB;UKBB;UKBB;UKBB;UKBB;UKBB;UKBB;UKBB;UKBB;UKBB;UKBB;UKBB;Willer_et_al_2013;UKBB;Willer_et_al_2013;UKBB;UKBB;UKBB;UKBB;UKBB;UKBB;UKBB;	11:18653957	rs10832961	18653957;	rs10832961;	Albumin;	Sinnott-Armstrong_et_al.;
11_5	11	17898958	19164241	LDL-C	18643559	11:18643559:A:G	rs10832954	a	g	0.6851	0.0302658	0.0043047	2.053e-12	11.69	33	0.09564	No	SPTY2D1OS	SPTY2D1OS	Nearest gene	47	EstC;FAw6;FreeC;IDL-C;IDL-CE;IDL-FC;IDL-L;IDL-P;IDL-PL;IDL-TG;LDL-C;LDL-TG;L-LDL-C;L-LDL-CE;L-LDL-FC;L-LDL-L;L-LDL-P;L-LDL-PL;L-LDL-PL_percent;L-LDL-TG;M-LDL-C;M-LDL-CE;M-LDL-FC;M-LDL-FC_percent;M-LDL-L;M-LDL-P;M-LDL-PL;M-LDL-PL_percent;M-LDL-TG;PC;PUFA;Serum-C;S-LDL-C;S-LDL-CE;S-LDL-FC;S-LDL-FC_percent;S-LDL-L;S-LDL-P;S-LDL-PL;S-LDL-PL_percent;S-LDL-TG;SM;XS-VLDL-C;XS-VLDL-FC;XS-VLDL-L;XS-VLDL-P;XS-VLDL-PL;	2	region_11_5_locus_1	intron_variant	NA	NA	NA	NA	Height (Neale B 2017); Sitting height (Neale B 2017); Trunk fat-free mass (Neale B 2017); Trunk predicted mass (Neale B 2017); Whole body fat-free mass (Neale B 2017); Whole body water mass (Neale B 2017);	NA	NA	NA	11:18625610;11:18632984;11:18632984;11:18632984;11:18632984;11:18635815;11:18635815;11:18638712;11:18638712;11:18639167;11:18639167;11:18639318;11:18639363;11:18640477;11:18640477;11:18643559;11:18643559;11:18645020;11:18645020;11:18645668;11:18645668;11:18645843;11:18645843;11:18649425;11:18653712;11:18653712;11:18653957;11:18654689;11:18654689;11:18656062;11:18656062;11:18656271;11:18656271;11:18656271;11:18656271;11:18656932;11:18656932;11:18657216;11:18657216;11:18657736;11:18664241;11:18664241;	rs4369382;rs10128711;rs10128711;rs10128711;rs10128711;rs10832950;rs10832950;rs10500834;rs10500834;rs11024735;rs11024735;rs2896537;rs4237722;rs4757676;rs4757676;rs10832954;rs10832954;rs34002964;rs34002964;rs10832956;rs10832956;rs11024739;rs11024739;rs398040249;rs11024743;rs11024743;rs10832961;rs397800765;rs397800765;rs7943121;rs7943121;rs10832962;rs10832962;rs10832962;rs10832962;rs2084220;rs2084220;rs3993288;rs3993288;rs34087985;rs10832963;rs10832963;	cholesterol;cholesterol;LDL;LDL_C;TC;cholesterol;LDL_C;cholesterol;LDL_C;cholesterol;LDL_C;cholesterol;cholesterol;cholesterol;LDL_C;cholesterol;LDL_C;cholesterol;LDL_C;cholesterol;LDL_C;cholesterol;LDL_C;cholesterol;cholesterol;LDL_C;cholesterol;cholesterol;LDL_C;cholesterol;LDL_C;cholesterol;LDL;LDL_C;TC;cholesterol;LDL_C;cholesterol;LDL_C;cholesterol;cholesterol;LDL_C;	UKBB;UKBB;Willer_et_al_2013;UKBB;Willer_et_al_2013;UKBB;UKBB;UKBB;UKBB;UKBB;UKBB;UKBB;UKBB;UKBB;UKBB;UKBB;UKBB;UKBB;UKBB;UKBB;UKBB;UKBB;UKBB;UKBB;UKBB;UKBB;UKBB;UKBB;UKBB;UKBB;UKBB;UKBB;Willer_et_al_2013;UKBB;Willer_et_al_2013;UKBB;UKBB;UKBB;UKBB;UKBB;UKBB;UKBB;	11:18653957	rs10832961	18653957;	rs10832961;	Albumin;	Sinnott-Armstrong_et_al.;
11_5	11	17898958	19164241	S-LDL-CE	18643559	11:18643559:A:G	rs10832954	a	g	0.685	0.0302029	0.00430647	2.326e-12	11.63	33	0.05285	No	SPTY2D1OS	SPTY2D1OS	Nearest gene	47	EstC;FAw6;FreeC;IDL-C;IDL-CE;IDL-FC;IDL-L;IDL-P;IDL-PL;IDL-TG;LDL-C;LDL-TG;L-LDL-C;L-LDL-CE;L-LDL-FC;L-LDL-L;L-LDL-P;L-LDL-PL;L-LDL-PL_percent;L-LDL-TG;M-LDL-C;M-LDL-CE;M-LDL-FC;M-LDL-FC_percent;M-LDL-L;M-LDL-P;M-LDL-PL;M-LDL-PL_percent;M-LDL-TG;PC;PUFA;Serum-C;S-LDL-C;S-LDL-CE;S-LDL-FC;S-LDL-FC_percent;S-LDL-L;S-LDL-P;S-LDL-PL;S-LDL-PL_percent;S-LDL-TG;SM;XS-VLDL-C;XS-VLDL-FC;XS-VLDL-L;XS-VLDL-P;XS-VLDL-PL;	2	region_11_5_locus_1	intron_variant	NA	NA	NA	NA	Height (Neale B 2017); Sitting height (Neale B 2017); Trunk fat-free mass (Neale B 2017); Trunk predicted mass (Neale B 2017); Whole body fat-free mass (Neale B 2017); Whole body water mass (Neale B 2017);	NA	NA	NA	11:18625610;11:18632984;11:18632984;11:18632984;11:18632984;11:18635815;11:18635815;11:18638712;11:18638712;11:18639167;11:18639167;11:18639318;11:18639363;11:18640477;11:18640477;11:18643559;11:18643559;11:18645020;11:18645020;11:18645668;11:18645668;11:18645843;11:18645843;11:18649425;11:18653712;11:18653712;11:18653957;11:18654689;11:18654689;11:18656062;11:18656062;11:18656271;11:18656271;11:18656271;11:18656271;11:18656932;11:18656932;11:18657216;11:18657216;11:18657736;11:18664241;11:18664241;	rs4369382;rs10128711;rs10128711;rs10128711;rs10128711;rs10832950;rs10832950;rs10500834;rs10500834;rs11024735;rs11024735;rs2896537;rs4237722;rs4757676;rs4757676;rs10832954;rs10832954;rs34002964;rs34002964;rs10832956;rs10832956;rs11024739;rs11024739;rs398040249;rs11024743;rs11024743;rs10832961;rs397800765;rs397800765;rs7943121;rs7943121;rs10832962;rs10832962;rs10832962;rs10832962;rs2084220;rs2084220;rs3993288;rs3993288;rs34087985;rs10832963;rs10832963;	cholesterol;cholesterol;LDL;LDL_C;TC;cholesterol;LDL_C;cholesterol;LDL_C;cholesterol;LDL_C;cholesterol;cholesterol;cholesterol;LDL_C;cholesterol;LDL_C;cholesterol;LDL_C;cholesterol;LDL_C;cholesterol;LDL_C;cholesterol;cholesterol;LDL_C;cholesterol;cholesterol;LDL_C;cholesterol;LDL_C;cholesterol;LDL;LDL_C;TC;cholesterol;LDL_C;cholesterol;LDL_C;cholesterol;cholesterol;LDL_C;	UKBB;UKBB;Willer_et_al_2013;UKBB;Willer_et_al_2013;UKBB;UKBB;UKBB;UKBB;UKBB;UKBB;UKBB;UKBB;UKBB;UKBB;UKBB;UKBB;UKBB;UKBB;UKBB;UKBB;UKBB;UKBB;UKBB;UKBB;UKBB;UKBB;UKBB;UKBB;UKBB;UKBB;UKBB;Willer_et_al_2013;UKBB;Willer_et_al_2013;UKBB;UKBB;UKBB;UKBB;UKBB;UKBB;UKBB;	11:18653957	rs10832961	18653957;	rs10832961;	Albumin;	Sinnott-Armstrong_et_al.;
11_5	11	17898958	19164241	L-LDL-CE	18643559	11:18643559:A:G	rs10832954	a	g	0.685	0.0300548	0.00430359	2.876e-12	11.54	33	0.1237	No	SPTY2D1OS	SPTY2D1OS	Nearest gene	47	EstC;FAw6;FreeC;IDL-C;IDL-CE;IDL-FC;IDL-L;IDL-P;IDL-PL;IDL-TG;LDL-C;LDL-TG;L-LDL-C;L-LDL-CE;L-LDL-FC;L-LDL-L;L-LDL-P;L-LDL-PL;L-LDL-PL_percent;L-LDL-TG;M-LDL-C;M-LDL-CE;M-LDL-FC;M-LDL-FC_percent;M-LDL-L;M-LDL-P;M-LDL-PL;M-LDL-PL_percent;M-LDL-TG;PC;PUFA;Serum-C;S-LDL-C;S-LDL-CE;S-LDL-FC;S-LDL-FC_percent;S-LDL-L;S-LDL-P;S-LDL-PL;S-LDL-PL_percent;S-LDL-TG;SM;XS-VLDL-C;XS-VLDL-FC;XS-VLDL-L;XS-VLDL-P;XS-VLDL-PL;	2	region_11_5_locus_1	intron_variant	NA	NA	NA	NA	Height (Neale B 2017); Sitting height (Neale B 2017); Trunk fat-free mass (Neale B 2017); Trunk predicted mass (Neale B 2017); Whole body fat-free mass (Neale B 2017); Whole body water mass (Neale B 2017);	NA	NA	NA	11:18625610;11:18632984;11:18632984;11:18632984;11:18632984;11:18635815;11:18635815;11:18638712;11:18638712;11:18639167;11:18639167;11:18639318;11:18639363;11:18640477;11:18640477;11:18643559;11:18643559;11:18645020;11:18645020;11:18645668;11:18645668;11:18645843;11:18645843;11:18649425;11:18653712;11:18653712;11:18653957;11:18654689;11:18654689;11:18656062;11:18656062;11:18656271;11:18656271;11:18656271;11:18656271;11:18656932;11:18656932;11:18657216;11:18657216;11:18657736;11:18664241;11:18664241;	rs4369382;rs10128711;rs10128711;rs10128711;rs10128711;rs10832950;rs10832950;rs10500834;rs10500834;rs11024735;rs11024735;rs2896537;rs4237722;rs4757676;rs4757676;rs10832954;rs10832954;rs34002964;rs34002964;rs10832956;rs10832956;rs11024739;rs11024739;rs398040249;rs11024743;rs11024743;rs10832961;rs397800765;rs397800765;rs7943121;rs7943121;rs10832962;rs10832962;rs10832962;rs10832962;rs2084220;rs2084220;rs3993288;rs3993288;rs34087985;rs10832963;rs10832963;	cholesterol;cholesterol;LDL;LDL_C;TC;cholesterol;LDL_C;cholesterol;LDL_C;cholesterol;LDL_C;cholesterol;cholesterol;cholesterol;LDL_C;cholesterol;LDL_C;cholesterol;LDL_C;cholesterol;LDL_C;cholesterol;LDL_C;cholesterol;cholesterol;LDL_C;cholesterol;cholesterol;LDL_C;cholesterol;LDL_C;cholesterol;LDL;LDL_C;TC;cholesterol;LDL_C;cholesterol;LDL_C;cholesterol;cholesterol;LDL_C;	UKBB;UKBB;Willer_et_al_2013;UKBB;Willer_et_al_2013;UKBB;UKBB;UKBB;UKBB;UKBB;UKBB;UKBB;UKBB;UKBB;UKBB;UKBB;UKBB;UKBB;UKBB;UKBB;UKBB;UKBB;UKBB;UKBB;UKBB;UKBB;UKBB;UKBB;UKBB;UKBB;UKBB;UKBB;Willer_et_al_2013;UKBB;Willer_et_al_2013;UKBB;UKBB;UKBB;UKBB;UKBB;UKBB;UKBB;	11:18653957	rs10832961	18653957;	rs10832961;	Albumin;	Sinnott-Armstrong_et_al.;
11_5	11	17898958	19164241	IDL-C	18643559	11:18643559:A:G	rs10832954	a	g	0.6855	0.0299281	0.00428726	2.937e-12	11.53	33	0.1969	No	SPTY2D1OS	SPTY2D1OS	Nearest gene	47	EstC;FAw6;FreeC;IDL-C;IDL-CE;IDL-FC;IDL-L;IDL-P;IDL-PL;IDL-TG;LDL-C;LDL-TG;L-LDL-C;L-LDL-CE;L-LDL-FC;L-LDL-L;L-LDL-P;L-LDL-PL;L-LDL-PL_percent;L-LDL-TG;M-LDL-C;M-LDL-CE;M-LDL-FC;M-LDL-FC_percent;M-LDL-L;M-LDL-P;M-LDL-PL;M-LDL-PL_percent;M-LDL-TG;PC;PUFA;Serum-C;S-LDL-C;S-LDL-CE;S-LDL-FC;S-LDL-FC_percent;S-LDL-L;S-LDL-P;S-LDL-PL;S-LDL-PL_percent;S-LDL-TG;SM;XS-VLDL-C;XS-VLDL-FC;XS-VLDL-L;XS-VLDL-P;XS-VLDL-PL;	2	region_11_5_locus_1	intron_variant	NA	NA	NA	NA	Height (Neale B 2017); Sitting height (Neale B 2017); Trunk fat-free mass (Neale B 2017); Trunk predicted mass (Neale B 2017); Whole body fat-free mass (Neale B 2017); Whole body water mass (Neale B 2017);	NA	NA	NA	11:18625610;11:18632984;11:18632984;11:18632984;11:18632984;11:18635815;11:18635815;11:18638712;11:18638712;11:18639167;11:18639167;11:18639318;11:18639363;11:18640477;11:18640477;11:18643559;11:18643559;11:18645020;11:18645020;11:18645668;11:18645668;11:18645843;11:18645843;11:18649425;11:18653712;11:18653712;11:18653957;11:18654689;11:18654689;11:18656062;11:18656062;11:18656271;11:18656271;11:18656271;11:18656271;11:18656932;11:18656932;11:18657216;11:18657216;11:18657736;11:18664241;11:18664241;	rs4369382;rs10128711;rs10128711;rs10128711;rs10128711;rs10832950;rs10832950;rs10500834;rs10500834;rs11024735;rs11024735;rs2896537;rs4237722;rs4757676;rs4757676;rs10832954;rs10832954;rs34002964;rs34002964;rs10832956;rs10832956;rs11024739;rs11024739;rs398040249;rs11024743;rs11024743;rs10832961;rs397800765;rs397800765;rs7943121;rs7943121;rs10832962;rs10832962;rs10832962;rs10832962;rs2084220;rs2084220;rs3993288;rs3993288;rs34087985;rs10832963;rs10832963;	cholesterol;cholesterol;LDL;LDL_C;TC;cholesterol;LDL_C;cholesterol;LDL_C;cholesterol;LDL_C;cholesterol;cholesterol;cholesterol;LDL_C;cholesterol;LDL_C;cholesterol;LDL_C;cholesterol;LDL_C;cholesterol;LDL_C;cholesterol;cholesterol;LDL_C;cholesterol;cholesterol;LDL_C;cholesterol;LDL_C;cholesterol;LDL;LDL_C;TC;cholesterol;LDL_C;cholesterol;LDL_C;cholesterol;cholesterol;LDL_C;	UKBB;UKBB;Willer_et_al_2013;UKBB;Willer_et_al_2013;UKBB;UKBB;UKBB;UKBB;UKBB;UKBB;UKBB;UKBB;UKBB;UKBB;UKBB;UKBB;UKBB;UKBB;UKBB;UKBB;UKBB;UKBB;UKBB;UKBB;UKBB;UKBB;UKBB;UKBB;UKBB;UKBB;UKBB;Willer_et_al_2013;UKBB;Willer_et_al_2013;UKBB;UKBB;UKBB;UKBB;UKBB;UKBB;UKBB;	11:18653957	rs10832961	18653957;	rs10832961;	Albumin;	Sinnott-Armstrong_et_al.;
11_5	11	17898958	19164241	M-LDL-CE	18643559	11:18643559:A:G	rs10832954	a	g	0.685	0.0299755	0.00430671	3.398e-12	11.47	33	0.05629	No	SPTY2D1OS	SPTY2D1OS	Nearest gene	47	EstC;FAw6;FreeC;IDL-C;IDL-CE;IDL-FC;IDL-L;IDL-P;IDL-PL;IDL-TG;LDL-C;LDL-TG;L-LDL-C;L-LDL-CE;L-LDL-FC;L-LDL-L;L-LDL-P;L-LDL-PL;L-LDL-PL_percent;L-LDL-TG;M-LDL-C;M-LDL-CE;M-LDL-FC;M-LDL-FC_percent;M-LDL-L;M-LDL-P;M-LDL-PL;M-LDL-PL_percent;M-LDL-TG;PC;PUFA;Serum-C;S-LDL-C;S-LDL-CE;S-LDL-FC;S-LDL-FC_percent;S-LDL-L;S-LDL-P;S-LDL-PL;S-LDL-PL_percent;S-LDL-TG;SM;XS-VLDL-C;XS-VLDL-FC;XS-VLDL-L;XS-VLDL-P;XS-VLDL-PL;	2	region_11_5_locus_1	intron_variant	NA	NA	NA	NA	Height (Neale B 2017); Sitting height (Neale B 2017); Trunk fat-free mass (Neale B 2017); Trunk predicted mass (Neale B 2017); Whole body fat-free mass (Neale B 2017); Whole body water mass (Neale B 2017);	NA	NA	NA	11:18625610;11:18632984;11:18632984;11:18632984;11:18632984;11:18635815;11:18635815;11:18638712;11:18638712;11:18639167;11:18639167;11:18639318;11:18639363;11:18640477;11:18640477;11:18643559;11:18643559;11:18645020;11:18645020;11:18645668;11:18645668;11:18645843;11:18645843;11:18649425;11:18653712;11:18653712;11:18653957;11:18654689;11:18654689;11:18656062;11:18656062;11:18656271;11:18656271;11:18656271;11:18656271;11:18656932;11:18656932;11:18657216;11:18657216;11:18657736;11:18664241;11:18664241;	rs4369382;rs10128711;rs10128711;rs10128711;rs10128711;rs10832950;rs10832950;rs10500834;rs10500834;rs11024735;rs11024735;rs2896537;rs4237722;rs4757676;rs4757676;rs10832954;rs10832954;rs34002964;rs34002964;rs10832956;rs10832956;rs11024739;rs11024739;rs398040249;rs11024743;rs11024743;rs10832961;rs397800765;rs397800765;rs7943121;rs7943121;rs10832962;rs10832962;rs10832962;rs10832962;rs2084220;rs2084220;rs3993288;rs3993288;rs34087985;rs10832963;rs10832963;	cholesterol;cholesterol;LDL;LDL_C;TC;cholesterol;LDL_C;cholesterol;LDL_C;cholesterol;LDL_C;cholesterol;cholesterol;cholesterol;LDL_C;cholesterol;LDL_C;cholesterol;LDL_C;cholesterol;LDL_C;cholesterol;LDL_C;cholesterol;cholesterol;LDL_C;cholesterol;cholesterol;LDL_C;cholesterol;LDL_C;cholesterol;LDL;LDL_C;TC;cholesterol;LDL_C;cholesterol;LDL_C;cholesterol;cholesterol;LDL_C;	UKBB;UKBB;Willer_et_al_2013;UKBB;Willer_et_al_2013;UKBB;UKBB;UKBB;UKBB;UKBB;UKBB;UKBB;UKBB;UKBB;UKBB;UKBB;UKBB;UKBB;UKBB;UKBB;UKBB;UKBB;UKBB;UKBB;UKBB;UKBB;UKBB;UKBB;UKBB;UKBB;UKBB;UKBB;Willer_et_al_2013;UKBB;Willer_et_al_2013;UKBB;UKBB;UKBB;UKBB;UKBB;UKBB;UKBB;	11:18653957	rs10832961	18653957;	rs10832961;	Albumin;	Sinnott-Armstrong_et_al.;
11_5	11	17898958	19164241	M-LDL-C	18643559	11:18643559:A:G	rs10832954	a	g	0.685	0.0297118	0.00430477	5.125e-12	11.29	33	0.05974	No	SPTY2D1OS	SPTY2D1OS	Nearest gene	47	EstC;FAw6;FreeC;IDL-C;IDL-CE;IDL-FC;IDL-L;IDL-P;IDL-PL;IDL-TG;LDL-C;LDL-TG;L-LDL-C;L-LDL-CE;L-LDL-FC;L-LDL-L;L-LDL-P;L-LDL-PL;L-LDL-PL_percent;L-LDL-TG;M-LDL-C;M-LDL-CE;M-LDL-FC;M-LDL-FC_percent;M-LDL-L;M-LDL-P;M-LDL-PL;M-LDL-PL_percent;M-LDL-TG;PC;PUFA;Serum-C;S-LDL-C;S-LDL-CE;S-LDL-FC;S-LDL-FC_percent;S-LDL-L;S-LDL-P;S-LDL-PL;S-LDL-PL_percent;S-LDL-TG;SM;XS-VLDL-C;XS-VLDL-FC;XS-VLDL-L;XS-VLDL-P;XS-VLDL-PL;	2	region_11_5_locus_1	intron_variant	NA	NA	NA	NA	Height (Neale B 2017); Sitting height (Neale B 2017); Trunk fat-free mass (Neale B 2017); Trunk predicted mass (Neale B 2017); Whole body fat-free mass (Neale B 2017); Whole body water mass (Neale B 2017);	NA	NA	NA	11:18625610;11:18632984;11:18632984;11:18632984;11:18632984;11:18635815;11:18635815;11:18638712;11:18638712;11:18639167;11:18639167;11:18639318;11:18639363;11:18640477;11:18640477;11:18643559;11:18643559;11:18645020;11:18645020;11:18645668;11:18645668;11:18645843;11:18645843;11:18649425;11:18653712;11:18653712;11:18653957;11:18654689;11:18654689;11:18656062;11:18656062;11:18656271;11:18656271;11:18656271;11:18656271;11:18656932;11:18656932;11:18657216;11:18657216;11:18657736;11:18664241;11:18664241;	rs4369382;rs10128711;rs10128711;rs10128711;rs10128711;rs10832950;rs10832950;rs10500834;rs10500834;rs11024735;rs11024735;rs2896537;rs4237722;rs4757676;rs4757676;rs10832954;rs10832954;rs34002964;rs34002964;rs10832956;rs10832956;rs11024739;rs11024739;rs398040249;rs11024743;rs11024743;rs10832961;rs397800765;rs397800765;rs7943121;rs7943121;rs10832962;rs10832962;rs10832962;rs10832962;rs2084220;rs2084220;rs3993288;rs3993288;rs34087985;rs10832963;rs10832963;	cholesterol;cholesterol;LDL;LDL_C;TC;cholesterol;LDL_C;cholesterol;LDL_C;cholesterol;LDL_C;cholesterol;cholesterol;cholesterol;LDL_C;cholesterol;LDL_C;cholesterol;LDL_C;cholesterol;LDL_C;cholesterol;LDL_C;cholesterol;cholesterol;LDL_C;cholesterol;cholesterol;LDL_C;cholesterol;LDL_C;cholesterol;LDL;LDL_C;TC;cholesterol;LDL_C;cholesterol;LDL_C;cholesterol;cholesterol;LDL_C;	UKBB;UKBB;Willer_et_al_2013;UKBB;Willer_et_al_2013;UKBB;UKBB;UKBB;UKBB;UKBB;UKBB;UKBB;UKBB;UKBB;UKBB;UKBB;UKBB;UKBB;UKBB;UKBB;UKBB;UKBB;UKBB;UKBB;UKBB;UKBB;UKBB;UKBB;UKBB;UKBB;UKBB;UKBB;Willer_et_al_2013;UKBB;Willer_et_al_2013;UKBB;UKBB;UKBB;UKBB;UKBB;UKBB;UKBB;	11:18653957	rs10832961	18653957;	rs10832961;	Albumin;	Sinnott-Armstrong_et_al.;
11_5	11	17898958	19164241	S-LDL-C	18643559	11:18643559:A:G	rs10832954	a	g	0.6851	0.0296616	0.00430352	5.486e-12	11.26	33	0.04849	No	SPTY2D1OS	SPTY2D1OS	Nearest gene	47	EstC;FAw6;FreeC;IDL-C;IDL-CE;IDL-FC;IDL-L;IDL-P;IDL-PL;IDL-TG;LDL-C;LDL-TG;L-LDL-C;L-LDL-CE;L-LDL-FC;L-LDL-L;L-LDL-P;L-LDL-PL;L-LDL-PL_percent;L-LDL-TG;M-LDL-C;M-LDL-CE;M-LDL-FC;M-LDL-FC_percent;M-LDL-L;M-LDL-P;M-LDL-PL;M-LDL-PL_percent;M-LDL-TG;PC;PUFA;Serum-C;S-LDL-C;S-LDL-CE;S-LDL-FC;S-LDL-FC_percent;S-LDL-L;S-LDL-P;S-LDL-PL;S-LDL-PL_percent;S-LDL-TG;SM;XS-VLDL-C;XS-VLDL-FC;XS-VLDL-L;XS-VLDL-P;XS-VLDL-PL;	2	region_11_5_locus_1	intron_variant	NA	NA	NA	NA	Height (Neale B 2017); Sitting height (Neale B 2017); Trunk fat-free mass (Neale B 2017); Trunk predicted mass (Neale B 2017); Whole body fat-free mass (Neale B 2017); Whole body water mass (Neale B 2017);	NA	NA	NA	11:18625610;11:18632984;11:18632984;11:18632984;11:18632984;11:18635815;11:18635815;11:18638712;11:18638712;11:18639167;11:18639167;11:18639318;11:18639363;11:18640477;11:18640477;11:18643559;11:18643559;11:18645020;11:18645020;11:18645668;11:18645668;11:18645843;11:18645843;11:18649425;11:18653712;11:18653712;11:18653957;11:18654689;11:18654689;11:18656062;11:18656062;11:18656271;11:18656271;11:18656271;11:18656271;11:18656932;11:18656932;11:18657216;11:18657216;11:18657736;11:18664241;11:18664241;	rs4369382;rs10128711;rs10128711;rs10128711;rs10128711;rs10832950;rs10832950;rs10500834;rs10500834;rs11024735;rs11024735;rs2896537;rs4237722;rs4757676;rs4757676;rs10832954;rs10832954;rs34002964;rs34002964;rs10832956;rs10832956;rs11024739;rs11024739;rs398040249;rs11024743;rs11024743;rs10832961;rs397800765;rs397800765;rs7943121;rs7943121;rs10832962;rs10832962;rs10832962;rs10832962;rs2084220;rs2084220;rs3993288;rs3993288;rs34087985;rs10832963;rs10832963;	cholesterol;cholesterol;LDL;LDL_C;TC;cholesterol;LDL_C;cholesterol;LDL_C;cholesterol;LDL_C;cholesterol;cholesterol;cholesterol;LDL_C;cholesterol;LDL_C;cholesterol;LDL_C;cholesterol;LDL_C;cholesterol;LDL_C;cholesterol;cholesterol;LDL_C;cholesterol;cholesterol;LDL_C;cholesterol;LDL_C;cholesterol;LDL;LDL_C;TC;cholesterol;LDL_C;cholesterol;LDL_C;cholesterol;cholesterol;LDL_C;	UKBB;UKBB;Willer_et_al_2013;UKBB;Willer_et_al_2013;UKBB;UKBB;UKBB;UKBB;UKBB;UKBB;UKBB;UKBB;UKBB;UKBB;UKBB;UKBB;UKBB;UKBB;UKBB;UKBB;UKBB;UKBB;UKBB;UKBB;UKBB;UKBB;UKBB;UKBB;UKBB;UKBB;UKBB;Willer_et_al_2013;UKBB;Willer_et_al_2013;UKBB;UKBB;UKBB;UKBB;UKBB;UKBB;UKBB;	11:18653957	rs10832961	18653957;	rs10832961;	Albumin;	Sinnott-Armstrong_et_al.;
11_5	11	17898958	19164241	M-LDL-FC	18643559	11:18643559:A:G	rs10832954	a	g	0.6853	0.0287962	0.00429292	1.975e-11	10.7	33	0.06628	No	SPTY2D1OS	SPTY2D1OS	Nearest gene	47	EstC;FAw6;FreeC;IDL-C;IDL-CE;IDL-FC;IDL-L;IDL-P;IDL-PL;IDL-TG;LDL-C;LDL-TG;L-LDL-C;L-LDL-CE;L-LDL-FC;L-LDL-L;L-LDL-P;L-LDL-PL;L-LDL-PL_percent;L-LDL-TG;M-LDL-C;M-LDL-CE;M-LDL-FC;M-LDL-FC_percent;M-LDL-L;M-LDL-P;M-LDL-PL;M-LDL-PL_percent;M-LDL-TG;PC;PUFA;Serum-C;S-LDL-C;S-LDL-CE;S-LDL-FC;S-LDL-FC_percent;S-LDL-L;S-LDL-P;S-LDL-PL;S-LDL-PL_percent;S-LDL-TG;SM;XS-VLDL-C;XS-VLDL-FC;XS-VLDL-L;XS-VLDL-P;XS-VLDL-PL;	2	region_11_5_locus_1	intron_variant	NA	NA	NA	NA	Height (Neale B 2017); Sitting height (Neale B 2017); Trunk fat-free mass (Neale B 2017); Trunk predicted mass (Neale B 2017); Whole body fat-free mass (Neale B 2017); Whole body water mass (Neale B 2017);	NA	NA	NA	11:18625610;11:18632984;11:18632984;11:18632984;11:18632984;11:18635815;11:18635815;11:18638712;11:18638712;11:18639167;11:18639167;11:18639318;11:18639363;11:18640477;11:18640477;11:18643559;11:18643559;11:18645020;11:18645020;11:18645668;11:18645668;11:18645843;11:18645843;11:18649425;11:18653712;11:18653712;11:18653957;11:18654689;11:18654689;11:18656062;11:18656062;11:18656271;11:18656271;11:18656271;11:18656271;11:18656932;11:18656932;11:18657216;11:18657216;11:18657736;11:18664241;11:18664241;	rs4369382;rs10128711;rs10128711;rs10128711;rs10128711;rs10832950;rs10832950;rs10500834;rs10500834;rs11024735;rs11024735;rs2896537;rs4237722;rs4757676;rs4757676;rs10832954;rs10832954;rs34002964;rs34002964;rs10832956;rs10832956;rs11024739;rs11024739;rs398040249;rs11024743;rs11024743;rs10832961;rs397800765;rs397800765;rs7943121;rs7943121;rs10832962;rs10832962;rs10832962;rs10832962;rs2084220;rs2084220;rs3993288;rs3993288;rs34087985;rs10832963;rs10832963;	cholesterol;cholesterol;LDL;LDL_C;TC;cholesterol;LDL_C;cholesterol;LDL_C;cholesterol;LDL_C;cholesterol;cholesterol;cholesterol;LDL_C;cholesterol;LDL_C;cholesterol;LDL_C;cholesterol;LDL_C;cholesterol;LDL_C;cholesterol;cholesterol;LDL_C;cholesterol;cholesterol;LDL_C;cholesterol;LDL_C;cholesterol;LDL;LDL_C;TC;cholesterol;LDL_C;cholesterol;LDL_C;cholesterol;cholesterol;LDL_C;	UKBB;UKBB;Willer_et_al_2013;UKBB;Willer_et_al_2013;UKBB;UKBB;UKBB;UKBB;UKBB;UKBB;UKBB;UKBB;UKBB;UKBB;UKBB;UKBB;UKBB;UKBB;UKBB;UKBB;UKBB;UKBB;UKBB;UKBB;UKBB;UKBB;UKBB;UKBB;UKBB;UKBB;UKBB;Willer_et_al_2013;UKBB;Willer_et_al_2013;UKBB;UKBB;UKBB;UKBB;UKBB;UKBB;UKBB;	11:18653957	rs10832961	18653957;	rs10832961;	Albumin;	Sinnott-Armstrong_et_al.;
11_5	11	17898958	19164241	M-LDL-PL_percent	18643559	11:18643559:A:G	rs10832954	a	g	0.6837	-0.029261	0.00437577	2.277e-11	10.64	31	0.02557	No	SPTY2D1OS	SPTY2D1OS	Nearest gene	47	EstC;FAw6;FreeC;IDL-C;IDL-CE;IDL-FC;IDL-L;IDL-P;IDL-PL;IDL-TG;LDL-C;LDL-TG;L-LDL-C;L-LDL-CE;L-LDL-FC;L-LDL-L;L-LDL-P;L-LDL-PL;L-LDL-PL_percent;L-LDL-TG;M-LDL-C;M-LDL-CE;M-LDL-FC;M-LDL-FC_percent;M-LDL-L;M-LDL-P;M-LDL-PL;M-LDL-PL_percent;M-LDL-TG;PC;PUFA;Serum-C;S-LDL-C;S-LDL-CE;S-LDL-FC;S-LDL-FC_percent;S-LDL-L;S-LDL-P;S-LDL-PL;S-LDL-PL_percent;S-LDL-TG;SM;XS-VLDL-C;XS-VLDL-FC;XS-VLDL-L;XS-VLDL-P;XS-VLDL-PL;	2	region_11_5_locus_1	intron_variant	NA	NA	NA	NA	Height (Neale B 2017); Sitting height (Neale B 2017); Trunk fat-free mass (Neale B 2017); Trunk predicted mass (Neale B 2017); Whole body fat-free mass (Neale B 2017); Whole body water mass (Neale B 2017);	NA	NA	NA	11:18625610;11:18632984;11:18632984;11:18632984;11:18632984;11:18635815;11:18635815;11:18638712;11:18638712;11:18639167;11:18639167;11:18639318;11:18639363;11:18640477;11:18640477;11:18643559;11:18643559;11:18645020;11:18645020;11:18645668;11:18645668;11:18645843;11:18645843;11:18649425;11:18653712;11:18653712;11:18653957;11:18654689;11:18654689;11:18656062;11:18656062;11:18656271;11:18656271;11:18656271;11:18656271;11:18656932;11:18656932;11:18657216;11:18657216;11:18657736;11:18664241;11:18664241;	rs4369382;rs10128711;rs10128711;rs10128711;rs10128711;rs10832950;rs10832950;rs10500834;rs10500834;rs11024735;rs11024735;rs2896537;rs4237722;rs4757676;rs4757676;rs10832954;rs10832954;rs34002964;rs34002964;rs10832956;rs10832956;rs11024739;rs11024739;rs398040249;rs11024743;rs11024743;rs10832961;rs397800765;rs397800765;rs7943121;rs7943121;rs10832962;rs10832962;rs10832962;rs10832962;rs2084220;rs2084220;rs3993288;rs3993288;rs34087985;rs10832963;rs10832963;	cholesterol;cholesterol;LDL;LDL_C;TC;cholesterol;LDL_C;cholesterol;LDL_C;cholesterol;LDL_C;cholesterol;cholesterol;cholesterol;LDL_C;cholesterol;LDL_C;cholesterol;LDL_C;cholesterol;LDL_C;cholesterol;LDL_C;cholesterol;cholesterol;LDL_C;cholesterol;cholesterol;LDL_C;cholesterol;LDL_C;cholesterol;LDL;LDL_C;TC;cholesterol;LDL_C;cholesterol;LDL_C;cholesterol;cholesterol;LDL_C;	UKBB;UKBB;Willer_et_al_2013;UKBB;Willer_et_al_2013;UKBB;UKBB;UKBB;UKBB;UKBB;UKBB;UKBB;UKBB;UKBB;UKBB;UKBB;UKBB;UKBB;UKBB;UKBB;UKBB;UKBB;UKBB;UKBB;UKBB;UKBB;UKBB;UKBB;UKBB;UKBB;UKBB;UKBB;Willer_et_al_2013;UKBB;Willer_et_al_2013;UKBB;UKBB;UKBB;UKBB;UKBB;UKBB;UKBB;	11:18653957	rs10832961	18653957;	rs10832961;	Albumin;	Sinnott-Armstrong_et_al.;
11_5	11	17898958	19164241	IDL-CE	18643559	11:18643559:A:G	rs10832954	a	g	0.6855	0.0284757	0.00428692	3.085e-11	10.51	33	0.22	No	SPTY2D1OS	SPTY2D1OS	Nearest gene	47	EstC;FAw6;FreeC;IDL-C;IDL-CE;IDL-FC;IDL-L;IDL-P;IDL-PL;IDL-TG;LDL-C;LDL-TG;L-LDL-C;L-LDL-CE;L-LDL-FC;L-LDL-L;L-LDL-P;L-LDL-PL;L-LDL-PL_percent;L-LDL-TG;M-LDL-C;M-LDL-CE;M-LDL-FC;M-LDL-FC_percent;M-LDL-L;M-LDL-P;M-LDL-PL;M-LDL-PL_percent;M-LDL-TG;PC;PUFA;Serum-C;S-LDL-C;S-LDL-CE;S-LDL-FC;S-LDL-FC_percent;S-LDL-L;S-LDL-P;S-LDL-PL;S-LDL-PL_percent;S-LDL-TG;SM;XS-VLDL-C;XS-VLDL-FC;XS-VLDL-L;XS-VLDL-P;XS-VLDL-PL;	2	region_11_5_locus_1	intron_variant	NA	NA	NA	NA	Height (Neale B 2017); Sitting height (Neale B 2017); Trunk fat-free mass (Neale B 2017); Trunk predicted mass (Neale B 2017); Whole body fat-free mass (Neale B 2017); Whole body water mass (Neale B 2017);	NA	NA	NA	11:18625610;11:18632984;11:18632984;11:18632984;11:18632984;11:18635815;11:18635815;11:18638712;11:18638712;11:18639167;11:18639167;11:18639318;11:18639363;11:18640477;11:18640477;11:18643559;11:18643559;11:18645020;11:18645020;11:18645668;11:18645668;11:18645843;11:18645843;11:18649425;11:18653712;11:18653712;11:18653957;11:18654689;11:18654689;11:18656062;11:18656062;11:18656271;11:18656271;11:18656271;11:18656271;11:18656932;11:18656932;11:18657216;11:18657216;11:18657736;11:18664241;11:18664241;	rs4369382;rs10128711;rs10128711;rs10128711;rs10128711;rs10832950;rs10832950;rs10500834;rs10500834;rs11024735;rs11024735;rs2896537;rs4237722;rs4757676;rs4757676;rs10832954;rs10832954;rs34002964;rs34002964;rs10832956;rs10832956;rs11024739;rs11024739;rs398040249;rs11024743;rs11024743;rs10832961;rs397800765;rs397800765;rs7943121;rs7943121;rs10832962;rs10832962;rs10832962;rs10832962;rs2084220;rs2084220;rs3993288;rs3993288;rs34087985;rs10832963;rs10832963;	cholesterol;cholesterol;LDL;LDL_C;TC;cholesterol;LDL_C;cholesterol;LDL_C;cholesterol;LDL_C;cholesterol;cholesterol;cholesterol;LDL_C;cholesterol;LDL_C;cholesterol;LDL_C;cholesterol;LDL_C;cholesterol;LDL_C;cholesterol;cholesterol;LDL_C;cholesterol;cholesterol;LDL_C;cholesterol;LDL_C;cholesterol;LDL;LDL_C;TC;cholesterol;LDL_C;cholesterol;LDL_C;cholesterol;cholesterol;LDL_C;	UKBB;UKBB;Willer_et_al_2013;UKBB;Willer_et_al_2013;UKBB;UKBB;UKBB;UKBB;UKBB;UKBB;UKBB;UKBB;UKBB;UKBB;UKBB;UKBB;UKBB;UKBB;UKBB;UKBB;UKBB;UKBB;UKBB;UKBB;UKBB;UKBB;UKBB;UKBB;UKBB;UKBB;UKBB;Willer_et_al_2013;UKBB;Willer_et_al_2013;UKBB;UKBB;UKBB;UKBB;UKBB;UKBB;UKBB;	11:18653957	rs10832961	18653957;	rs10832961;	Albumin;	Sinnott-Armstrong_et_al.;
11_5	11	17898958	19164241	S-LDL-PL_percent	18643559	11:18643559:A:G	rs10832954	a	g	0.6836	-0.0290891	0.00438049	3.124e-11	10.51	31	0.1709	No	SPTY2D1OS	SPTY2D1OS	Nearest gene	47	EstC;FAw6;FreeC;IDL-C;IDL-CE;IDL-FC;IDL-L;IDL-P;IDL-PL;IDL-TG;LDL-C;LDL-TG;L-LDL-C;L-LDL-CE;L-LDL-FC;L-LDL-L;L-LDL-P;L-LDL-PL;L-LDL-PL_percent;L-LDL-TG;M-LDL-C;M-LDL-CE;M-LDL-FC;M-LDL-FC_percent;M-LDL-L;M-LDL-P;M-LDL-PL;M-LDL-PL_percent;M-LDL-TG;PC;PUFA;Serum-C;S-LDL-C;S-LDL-CE;S-LDL-FC;S-LDL-FC_percent;S-LDL-L;S-LDL-P;S-LDL-PL;S-LDL-PL_percent;S-LDL-TG;SM;XS-VLDL-C;XS-VLDL-FC;XS-VLDL-L;XS-VLDL-P;XS-VLDL-PL;	2	region_11_5_locus_1	intron_variant	NA	NA	NA	NA	Height (Neale B 2017); Sitting height (Neale B 2017); Trunk fat-free mass (Neale B 2017); Trunk predicted mass (Neale B 2017); Whole body fat-free mass (Neale B 2017); Whole body water mass (Neale B 2017);	NA	NA	NA	11:18625610;11:18632984;11:18632984;11:18632984;11:18632984;11:18635815;11:18635815;11:18638712;11:18638712;11:18639167;11:18639167;11:18639318;11:18639363;11:18640477;11:18640477;11:18643559;11:18643559;11:18645020;11:18645020;11:18645668;11:18645668;11:18645843;11:18645843;11:18649425;11:18653712;11:18653712;11:18653957;11:18654689;11:18654689;11:18656062;11:18656062;11:18656271;11:18656271;11:18656271;11:18656271;11:18656932;11:18656932;11:18657216;11:18657216;11:18657736;11:18664241;11:18664241;	rs4369382;rs10128711;rs10128711;rs10128711;rs10128711;rs10832950;rs10832950;rs10500834;rs10500834;rs11024735;rs11024735;rs2896537;rs4237722;rs4757676;rs4757676;rs10832954;rs10832954;rs34002964;rs34002964;rs10832956;rs10832956;rs11024739;rs11024739;rs398040249;rs11024743;rs11024743;rs10832961;rs397800765;rs397800765;rs7943121;rs7943121;rs10832962;rs10832962;rs10832962;rs10832962;rs2084220;rs2084220;rs3993288;rs3993288;rs34087985;rs10832963;rs10832963;	cholesterol;cholesterol;LDL;LDL_C;TC;cholesterol;LDL_C;cholesterol;LDL_C;cholesterol;LDL_C;cholesterol;cholesterol;cholesterol;LDL_C;cholesterol;LDL_C;cholesterol;LDL_C;cholesterol;LDL_C;cholesterol;LDL_C;cholesterol;cholesterol;LDL_C;cholesterol;cholesterol;LDL_C;cholesterol;LDL_C;cholesterol;LDL;LDL_C;TC;cholesterol;LDL_C;cholesterol;LDL_C;cholesterol;cholesterol;LDL_C;	UKBB;UKBB;Willer_et_al_2013;UKBB;Willer_et_al_2013;UKBB;UKBB;UKBB;UKBB;UKBB;UKBB;UKBB;UKBB;UKBB;UKBB;UKBB;UKBB;UKBB;UKBB;UKBB;UKBB;UKBB;UKBB;UKBB;UKBB;UKBB;UKBB;UKBB;UKBB;UKBB;UKBB;UKBB;Willer_et_al_2013;UKBB;Willer_et_al_2013;UKBB;UKBB;UKBB;UKBB;UKBB;UKBB;UKBB;	11:18653957	rs10832961	18653957;	rs10832961;	Albumin;	Sinnott-Armstrong_et_al.;
11_5	11	17898958	19164241	M-LDL-PL	18643559	11:18643559:A:G	rs10832954	a	g	0.6851	0.0282501	0.00430362	5.229e-11	10.28	33	0.3007	No	SPTY2D1OS	SPTY2D1OS	Nearest gene	47	EstC;FAw6;FreeC;IDL-C;IDL-CE;IDL-FC;IDL-L;IDL-P;IDL-PL;IDL-TG;LDL-C;LDL-TG;L-LDL-C;L-LDL-CE;L-LDL-FC;L-LDL-L;L-LDL-P;L-LDL-PL;L-LDL-PL_percent;L-LDL-TG;M-LDL-C;M-LDL-CE;M-LDL-FC;M-LDL-FC_percent;M-LDL-L;M-LDL-P;M-LDL-PL;M-LDL-PL_percent;M-LDL-TG;PC;PUFA;Serum-C;S-LDL-C;S-LDL-CE;S-LDL-FC;S-LDL-FC_percent;S-LDL-L;S-LDL-P;S-LDL-PL;S-LDL-PL_percent;S-LDL-TG;SM;XS-VLDL-C;XS-VLDL-FC;XS-VLDL-L;XS-VLDL-P;XS-VLDL-PL;	2	region_11_5_locus_1	intron_variant	NA	NA	NA	NA	Height (Neale B 2017); Sitting height (Neale B 2017); Trunk fat-free mass (Neale B 2017); Trunk predicted mass (Neale B 2017); Whole body fat-free mass (Neale B 2017); Whole body water mass (Neale B 2017);	NA	NA	NA	11:18625610;11:18632984;11:18632984;11:18632984;11:18632984;11:18635815;11:18635815;11:18638712;11:18638712;11:18639167;11:18639167;11:18639318;11:18639363;11:18640477;11:18640477;11:18643559;11:18643559;11:18645020;11:18645020;11:18645668;11:18645668;11:18645843;11:18645843;11:18649425;11:18653712;11:18653712;11:18653957;11:18654689;11:18654689;11:18656062;11:18656062;11:18656271;11:18656271;11:18656271;11:18656271;11:18656932;11:18656932;11:18657216;11:18657216;11:18657736;11:18664241;11:18664241;	rs4369382;rs10128711;rs10128711;rs10128711;rs10128711;rs10832950;rs10832950;rs10500834;rs10500834;rs11024735;rs11024735;rs2896537;rs4237722;rs4757676;rs4757676;rs10832954;rs10832954;rs34002964;rs34002964;rs10832956;rs10832956;rs11024739;rs11024739;rs398040249;rs11024743;rs11024743;rs10832961;rs397800765;rs397800765;rs7943121;rs7943121;rs10832962;rs10832962;rs10832962;rs10832962;rs2084220;rs2084220;rs3993288;rs3993288;rs34087985;rs10832963;rs10832963;	cholesterol;cholesterol;LDL;LDL_C;TC;cholesterol;LDL_C;cholesterol;LDL_C;cholesterol;LDL_C;cholesterol;cholesterol;cholesterol;LDL_C;cholesterol;LDL_C;cholesterol;LDL_C;cholesterol;LDL_C;cholesterol;LDL_C;cholesterol;cholesterol;LDL_C;cholesterol;cholesterol;LDL_C;cholesterol;LDL_C;cholesterol;LDL;LDL_C;TC;cholesterol;LDL_C;cholesterol;LDL_C;cholesterol;cholesterol;LDL_C;	UKBB;UKBB;Willer_et_al_2013;UKBB;Willer_et_al_2013;UKBB;UKBB;UKBB;UKBB;UKBB;UKBB;UKBB;UKBB;UKBB;UKBB;UKBB;UKBB;UKBB;UKBB;UKBB;UKBB;UKBB;UKBB;UKBB;UKBB;UKBB;UKBB;UKBB;UKBB;UKBB;UKBB;UKBB;Willer_et_al_2013;UKBB;Willer_et_al_2013;UKBB;UKBB;UKBB;UKBB;UKBB;UKBB;UKBB;	11:18653957	rs10832961	18653957;	rs10832961;	Albumin;	Sinnott-Armstrong_et_al.;
11_5	11	17898958	19164241	S-LDL-FC	18643559	11:18643559:A:G	rs10832954	a	g	0.6855	0.027585	0.00428542	1.219e-10	9.91	33	0.05997	No	SPTY2D1OS	SPTY2D1OS	Nearest gene	47	EstC;FAw6;FreeC;IDL-C;IDL-CE;IDL-FC;IDL-L;IDL-P;IDL-PL;IDL-TG;LDL-C;LDL-TG;L-LDL-C;L-LDL-CE;L-LDL-FC;L-LDL-L;L-LDL-P;L-LDL-PL;L-LDL-PL_percent;L-LDL-TG;M-LDL-C;M-LDL-CE;M-LDL-FC;M-LDL-FC_percent;M-LDL-L;M-LDL-P;M-LDL-PL;M-LDL-PL_percent;M-LDL-TG;PC;PUFA;Serum-C;S-LDL-C;S-LDL-CE;S-LDL-FC;S-LDL-FC_percent;S-LDL-L;S-LDL-P;S-LDL-PL;S-LDL-PL_percent;S-LDL-TG;SM;XS-VLDL-C;XS-VLDL-FC;XS-VLDL-L;XS-VLDL-P;XS-VLDL-PL;	2	region_11_5_locus_1	intron_variant	NA	NA	NA	NA	Height (Neale B 2017); Sitting height (Neale B 2017); Trunk fat-free mass (Neale B 2017); Trunk predicted mass (Neale B 2017); Whole body fat-free mass (Neale B 2017); Whole body water mass (Neale B 2017);	NA	NA	NA	11:18625610;11:18632984;11:18632984;11:18632984;11:18632984;11:18635815;11:18635815;11:18638712;11:18638712;11:18639167;11:18639167;11:18639318;11:18639363;11:18640477;11:18640477;11:18643559;11:18643559;11:18645020;11:18645020;11:18645668;11:18645668;11:18645843;11:18645843;11:18649425;11:18653712;11:18653712;11:18653957;11:18654689;11:18654689;11:18656062;11:18656062;11:18656271;11:18656271;11:18656271;11:18656271;11:18656932;11:18656932;11:18657216;11:18657216;11:18657736;11:18664241;11:18664241;	rs4369382;rs10128711;rs10128711;rs10128711;rs10128711;rs10832950;rs10832950;rs10500834;rs10500834;rs11024735;rs11024735;rs2896537;rs4237722;rs4757676;rs4757676;rs10832954;rs10832954;rs34002964;rs34002964;rs10832956;rs10832956;rs11024739;rs11024739;rs398040249;rs11024743;rs11024743;rs10832961;rs397800765;rs397800765;rs7943121;rs7943121;rs10832962;rs10832962;rs10832962;rs10832962;rs2084220;rs2084220;rs3993288;rs3993288;rs34087985;rs10832963;rs10832963;	cholesterol;cholesterol;LDL;LDL_C;TC;cholesterol;LDL_C;cholesterol;LDL_C;cholesterol;LDL_C;cholesterol;cholesterol;cholesterol;LDL_C;cholesterol;LDL_C;cholesterol;LDL_C;cholesterol;LDL_C;cholesterol;LDL_C;cholesterol;cholesterol;LDL_C;cholesterol;cholesterol;LDL_C;cholesterol;LDL_C;cholesterol;LDL;LDL_C;TC;cholesterol;LDL_C;cholesterol;LDL_C;cholesterol;cholesterol;LDL_C;	UKBB;UKBB;Willer_et_al_2013;UKBB;Willer_et_al_2013;UKBB;UKBB;UKBB;UKBB;UKBB;UKBB;UKBB;UKBB;UKBB;UKBB;UKBB;UKBB;UKBB;UKBB;UKBB;UKBB;UKBB;UKBB;UKBB;UKBB;UKBB;UKBB;UKBB;UKBB;UKBB;UKBB;UKBB;Willer_et_al_2013;UKBB;Willer_et_al_2013;UKBB;UKBB;UKBB;UKBB;UKBB;UKBB;UKBB;	11:18653957	rs10832961	18653957;	rs10832961;	Albumin;	Sinnott-Armstrong_et_al.;
11_5	11	17898958	19164241	XS-VLDL-C	18643559	11:18643559:A:G	rs10832954	a	g	0.6863	0.0272583	0.00425554	1.5e-10	9.82	33	0.2588	No	SPTY2D1OS	SPTY2D1OS	Nearest gene	47	EstC;FAw6;FreeC;IDL-C;IDL-CE;IDL-FC;IDL-L;IDL-P;IDL-PL;IDL-TG;LDL-C;LDL-TG;L-LDL-C;L-LDL-CE;L-LDL-FC;L-LDL-L;L-LDL-P;L-LDL-PL;L-LDL-PL_percent;L-LDL-TG;M-LDL-C;M-LDL-CE;M-LDL-FC;M-LDL-FC_percent;M-LDL-L;M-LDL-P;M-LDL-PL;M-LDL-PL_percent;M-LDL-TG;PC;PUFA;Serum-C;S-LDL-C;S-LDL-CE;S-LDL-FC;S-LDL-FC_percent;S-LDL-L;S-LDL-P;S-LDL-PL;S-LDL-PL_percent;S-LDL-TG;SM;XS-VLDL-C;XS-VLDL-FC;XS-VLDL-L;XS-VLDL-P;XS-VLDL-PL;	2	region_11_5_locus_1	intron_variant	NA	NA	NA	NA	Height (Neale B 2017); Sitting height (Neale B 2017); Trunk fat-free mass (Neale B 2017); Trunk predicted mass (Neale B 2017); Whole body fat-free mass (Neale B 2017); Whole body water mass (Neale B 2017);	NA	NA	NA	11:18625610;11:18632984;11:18632984;11:18632984;11:18632984;11:18635815;11:18635815;11:18638712;11:18638712;11:18639167;11:18639167;11:18639318;11:18639363;11:18640477;11:18640477;11:18643559;11:18643559;11:18645020;11:18645020;11:18645668;11:18645668;11:18645843;11:18645843;11:18649425;11:18653712;11:18653712;11:18653957;11:18654689;11:18654689;11:18656062;11:18656062;11:18656271;11:18656271;11:18656271;11:18656271;11:18656932;11:18656932;11:18657216;11:18657216;11:18657736;11:18664241;11:18664241;	rs4369382;rs10128711;rs10128711;rs10128711;rs10128711;rs10832950;rs10832950;rs10500834;rs10500834;rs11024735;rs11024735;rs2896537;rs4237722;rs4757676;rs4757676;rs10832954;rs10832954;rs34002964;rs34002964;rs10832956;rs10832956;rs11024739;rs11024739;rs398040249;rs11024743;rs11024743;rs10832961;rs397800765;rs397800765;rs7943121;rs7943121;rs10832962;rs10832962;rs10832962;rs10832962;rs2084220;rs2084220;rs3993288;rs3993288;rs34087985;rs10832963;rs10832963;	cholesterol;cholesterol;LDL;LDL_C;TC;cholesterol;LDL_C;cholesterol;LDL_C;cholesterol;LDL_C;cholesterol;cholesterol;cholesterol;LDL_C;cholesterol;LDL_C;cholesterol;LDL_C;cholesterol;LDL_C;cholesterol;LDL_C;cholesterol;cholesterol;LDL_C;cholesterol;cholesterol;LDL_C;cholesterol;LDL_C;cholesterol;LDL;LDL_C;TC;cholesterol;LDL_C;cholesterol;LDL_C;cholesterol;cholesterol;LDL_C;	UKBB;UKBB;Willer_et_al_2013;UKBB;Willer_et_al_2013;UKBB;UKBB;UKBB;UKBB;UKBB;UKBB;UKBB;UKBB;UKBB;UKBB;UKBB;UKBB;UKBB;UKBB;UKBB;UKBB;UKBB;UKBB;UKBB;UKBB;UKBB;UKBB;UKBB;UKBB;UKBB;UKBB;UKBB;Willer_et_al_2013;UKBB;Willer_et_al_2013;UKBB;UKBB;UKBB;UKBB;UKBB;UKBB;UKBB;	11:18653957	rs10832961	18653957;	rs10832961;	Albumin;	Sinnott-Armstrong_et_al.;
11_5	11	17898958	19164241	S-LDL-PL	18643559	11:18643559:A:G	rs10832954	a	g	0.6851	0.0273966	0.00430394	1.947e-10	9.71	33	0.3449	No	SPTY2D1OS	SPTY2D1OS	Nearest gene	47	EstC;FAw6;FreeC;IDL-C;IDL-CE;IDL-FC;IDL-L;IDL-P;IDL-PL;IDL-TG;LDL-C;LDL-TG;L-LDL-C;L-LDL-CE;L-LDL-FC;L-LDL-L;L-LDL-P;L-LDL-PL;L-LDL-PL_percent;L-LDL-TG;M-LDL-C;M-LDL-CE;M-LDL-FC;M-LDL-FC_percent;M-LDL-L;M-LDL-P;M-LDL-PL;M-LDL-PL_percent;M-LDL-TG;PC;PUFA;Serum-C;S-LDL-C;S-LDL-CE;S-LDL-FC;S-LDL-FC_percent;S-LDL-L;S-LDL-P;S-LDL-PL;S-LDL-PL_percent;S-LDL-TG;SM;XS-VLDL-C;XS-VLDL-FC;XS-VLDL-L;XS-VLDL-P;XS-VLDL-PL;	2	region_11_5_locus_1	intron_variant	NA	NA	NA	NA	Height (Neale B 2017); Sitting height (Neale B 2017); Trunk fat-free mass (Neale B 2017); Trunk predicted mass (Neale B 2017); Whole body fat-free mass (Neale B 2017); Whole body water mass (Neale B 2017);	NA	NA	NA	11:18625610;11:18632984;11:18632984;11:18632984;11:18632984;11:18635815;11:18635815;11:18638712;11:18638712;11:18639167;11:18639167;11:18639318;11:18639363;11:18640477;11:18640477;11:18643559;11:18643559;11:18645020;11:18645020;11:18645668;11:18645668;11:18645843;11:18645843;11:18649425;11:18653712;11:18653712;11:18653957;11:18654689;11:18654689;11:18656062;11:18656062;11:18656271;11:18656271;11:18656271;11:18656271;11:18656932;11:18656932;11:18657216;11:18657216;11:18657736;11:18664241;11:18664241;	rs4369382;rs10128711;rs10128711;rs10128711;rs10128711;rs10832950;rs10832950;rs10500834;rs10500834;rs11024735;rs11024735;rs2896537;rs4237722;rs4757676;rs4757676;rs10832954;rs10832954;rs34002964;rs34002964;rs10832956;rs10832956;rs11024739;rs11024739;rs398040249;rs11024743;rs11024743;rs10832961;rs397800765;rs397800765;rs7943121;rs7943121;rs10832962;rs10832962;rs10832962;rs10832962;rs2084220;rs2084220;rs3993288;rs3993288;rs34087985;rs10832963;rs10832963;	cholesterol;cholesterol;LDL;LDL_C;TC;cholesterol;LDL_C;cholesterol;LDL_C;cholesterol;LDL_C;cholesterol;cholesterol;cholesterol;LDL_C;cholesterol;LDL_C;cholesterol;LDL_C;cholesterol;LDL_C;cholesterol;LDL_C;cholesterol;cholesterol;LDL_C;cholesterol;cholesterol;LDL_C;cholesterol;LDL_C;cholesterol;LDL;LDL_C;TC;cholesterol;LDL_C;cholesterol;LDL_C;cholesterol;cholesterol;LDL_C;	UKBB;UKBB;Willer_et_al_2013;UKBB;Willer_et_al_2013;UKBB;UKBB;UKBB;UKBB;UKBB;UKBB;UKBB;UKBB;UKBB;UKBB;UKBB;UKBB;UKBB;UKBB;UKBB;UKBB;UKBB;UKBB;UKBB;UKBB;UKBB;UKBB;UKBB;UKBB;UKBB;UKBB;UKBB;Willer_et_al_2013;UKBB;Willer_et_al_2013;UKBB;UKBB;UKBB;UKBB;UKBB;UKBB;UKBB;	11:18653957	rs10832961	18653957;	rs10832961;	Albumin;	Sinnott-Armstrong_et_al.;
11_5	11	17898958	19164241	SM	18643559	11:18643559:A:G	rs10832954	a	g	0.6827	0.0273785	0.0043872	4.361e-10	9.36	32	0.6099	No	SPTY2D1OS	SPTY2D1OS	Nearest gene	47	EstC;FAw6;FreeC;IDL-C;IDL-CE;IDL-FC;IDL-L;IDL-P;IDL-PL;IDL-TG;LDL-C;LDL-TG;L-LDL-C;L-LDL-CE;L-LDL-FC;L-LDL-L;L-LDL-P;L-LDL-PL;L-LDL-PL_percent;L-LDL-TG;M-LDL-C;M-LDL-CE;M-LDL-FC;M-LDL-FC_percent;M-LDL-L;M-LDL-P;M-LDL-PL;M-LDL-PL_percent;M-LDL-TG;PC;PUFA;Serum-C;S-LDL-C;S-LDL-CE;S-LDL-FC;S-LDL-FC_percent;S-LDL-L;S-LDL-P;S-LDL-PL;S-LDL-PL_percent;S-LDL-TG;SM;XS-VLDL-C;XS-VLDL-FC;XS-VLDL-L;XS-VLDL-P;XS-VLDL-PL;	2	region_11_5_locus_1	intron_variant	NA	NA	NA	NA	Height (Neale B 2017); Sitting height (Neale B 2017); Trunk fat-free mass (Neale B 2017); Trunk predicted mass (Neale B 2017); Whole body fat-free mass (Neale B 2017); Whole body water mass (Neale B 2017);	NA	NA	NA	11:18625610;11:18632984;11:18632984;11:18632984;11:18632984;11:18635815;11:18635815;11:18638712;11:18638712;11:18639167;11:18639167;11:18639318;11:18639363;11:18640477;11:18640477;11:18643559;11:18643559;11:18645020;11:18645020;11:18645668;11:18645668;11:18645843;11:18645843;11:18649425;11:18653712;11:18653712;11:18653957;11:18654689;11:18654689;11:18656062;11:18656062;11:18656271;11:18656271;11:18656271;11:18656271;11:18656932;11:18656932;11:18657216;11:18657216;11:18657736;11:18664241;11:18664241;	rs4369382;rs10128711;rs10128711;rs10128711;rs10128711;rs10832950;rs10832950;rs10500834;rs10500834;rs11024735;rs11024735;rs2896537;rs4237722;rs4757676;rs4757676;rs10832954;rs10832954;rs34002964;rs34002964;rs10832956;rs10832956;rs11024739;rs11024739;rs398040249;rs11024743;rs11024743;rs10832961;rs397800765;rs397800765;rs7943121;rs7943121;rs10832962;rs10832962;rs10832962;rs10832962;rs2084220;rs2084220;rs3993288;rs3993288;rs34087985;rs10832963;rs10832963;	cholesterol;cholesterol;LDL;LDL_C;TC;cholesterol;LDL_C;cholesterol;LDL_C;cholesterol;LDL_C;cholesterol;cholesterol;cholesterol;LDL_C;cholesterol;LDL_C;cholesterol;LDL_C;cholesterol;LDL_C;cholesterol;LDL_C;cholesterol;cholesterol;LDL_C;cholesterol;cholesterol;LDL_C;cholesterol;LDL_C;cholesterol;LDL;LDL_C;TC;cholesterol;LDL_C;cholesterol;LDL_C;cholesterol;cholesterol;LDL_C;	UKBB;UKBB;Willer_et_al_2013;UKBB;Willer_et_al_2013;UKBB;UKBB;UKBB;UKBB;UKBB;UKBB;UKBB;UKBB;UKBB;UKBB;UKBB;UKBB;UKBB;UKBB;UKBB;UKBB;UKBB;UKBB;UKBB;UKBB;UKBB;UKBB;UKBB;UKBB;UKBB;UKBB;UKBB;Willer_et_al_2013;UKBB;Willer_et_al_2013;UKBB;UKBB;UKBB;UKBB;UKBB;UKBB;UKBB;	11:18653957	rs10832961	18653957;	rs10832961;	Albumin;	Sinnott-Armstrong_et_al.;
11_5	11	17898958	19164241	PC	18643559	11:18643559:A:G	rs10832954	a	g	0.6858	0.0262165	0.0042753	8.674e-10	9.06	33	0.962	No	SPTY2D1OS	SPTY2D1OS	Nearest gene	47	EstC;FAw6;FreeC;IDL-C;IDL-CE;IDL-FC;IDL-L;IDL-P;IDL-PL;IDL-TG;LDL-C;LDL-TG;L-LDL-C;L-LDL-CE;L-LDL-FC;L-LDL-L;L-LDL-P;L-LDL-PL;L-LDL-PL_percent;L-LDL-TG;M-LDL-C;M-LDL-CE;M-LDL-FC;M-LDL-FC_percent;M-LDL-L;M-LDL-P;M-LDL-PL;M-LDL-PL_percent;M-LDL-TG;PC;PUFA;Serum-C;S-LDL-C;S-LDL-CE;S-LDL-FC;S-LDL-FC_percent;S-LDL-L;S-LDL-P;S-LDL-PL;S-LDL-PL_percent;S-LDL-TG;SM;XS-VLDL-C;XS-VLDL-FC;XS-VLDL-L;XS-VLDL-P;XS-VLDL-PL;	2	region_11_5_locus_1	intron_variant	NA	NA	NA	NA	Height (Neale B 2017); Sitting height (Neale B 2017); Trunk fat-free mass (Neale B 2017); Trunk predicted mass (Neale B 2017); Whole body fat-free mass (Neale B 2017); Whole body water mass (Neale B 2017);	NA	NA	NA	11:18625610;11:18632984;11:18632984;11:18632984;11:18632984;11:18635815;11:18635815;11:18638712;11:18638712;11:18639167;11:18639167;11:18639318;11:18639363;11:18640477;11:18640477;11:18643559;11:18643559;11:18645020;11:18645020;11:18645668;11:18645668;11:18645843;11:18645843;11:18649425;11:18653712;11:18653712;11:18653957;11:18654689;11:18654689;11:18656062;11:18656062;11:18656271;11:18656271;11:18656271;11:18656271;11:18656932;11:18656932;11:18657216;11:18657216;11:18657736;11:18664241;11:18664241;	rs4369382;rs10128711;rs10128711;rs10128711;rs10128711;rs10832950;rs10832950;rs10500834;rs10500834;rs11024735;rs11024735;rs2896537;rs4237722;rs4757676;rs4757676;rs10832954;rs10832954;rs34002964;rs34002964;rs10832956;rs10832956;rs11024739;rs11024739;rs398040249;rs11024743;rs11024743;rs10832961;rs397800765;rs397800765;rs7943121;rs7943121;rs10832962;rs10832962;rs10832962;rs10832962;rs2084220;rs2084220;rs3993288;rs3993288;rs34087985;rs10832963;rs10832963;	cholesterol;cholesterol;LDL;LDL_C;TC;cholesterol;LDL_C;cholesterol;LDL_C;cholesterol;LDL_C;cholesterol;cholesterol;cholesterol;LDL_C;cholesterol;LDL_C;cholesterol;LDL_C;cholesterol;LDL_C;cholesterol;LDL_C;cholesterol;cholesterol;LDL_C;cholesterol;cholesterol;LDL_C;cholesterol;LDL_C;cholesterol;LDL;LDL_C;TC;cholesterol;LDL_C;cholesterol;LDL_C;cholesterol;cholesterol;LDL_C;	UKBB;UKBB;Willer_et_al_2013;UKBB;Willer_et_al_2013;UKBB;UKBB;UKBB;UKBB;UKBB;UKBB;UKBB;UKBB;UKBB;UKBB;UKBB;UKBB;UKBB;UKBB;UKBB;UKBB;UKBB;UKBB;UKBB;UKBB;UKBB;UKBB;UKBB;UKBB;UKBB;UKBB;UKBB;Willer_et_al_2013;UKBB;Willer_et_al_2013;UKBB;UKBB;UKBB;UKBB;UKBB;UKBB;UKBB;	11:18653957	rs10832961	18653957;	rs10832961;	Albumin;	Sinnott-Armstrong_et_al.;
11_5	11	17898958	19164241	XS-VLDL-L	18664241	11:18664241:G:T	rs10832963	t	g	0.3117	-0.0302176	0.00431221	2.427e-12	11.61	33	0.6297	No	SPTY2D1	SPTY2D1	Nearest gene	46	EstC;FAw6;FreeC;IDL-C;IDL-CE;IDL-FC;IDL-L;IDL-P;IDL-PL;IDL-TG;LDL-C;LDL-TG;L-LDL-C;L-LDL-CE;L-LDL-FC;L-LDL-L;L-LDL-P;L-LDL-PL;L-LDL-PL_percent;L-LDL-TG;M-LDL-C;M-LDL-CE;M-LDL-FC;M-LDL-FC_percent;M-LDL-L;M-LDL-P;M-LDL-PL;M-LDL-PL_percent;M-LDL-TG;PC;PUFA;Serum-C;S-LDL-C;S-LDL-CE;S-LDL-FC;S-LDL-FC_percent;S-LDL-L;S-LDL-P;S-LDL-PL;S-LDL-PL_percent;S-LDL-TG;XS-VLDL-C;XS-VLDL-FC;XS-VLDL-L;XS-VLDL-P;XS-VLDL-PL;	2	region_11_5_locus_1	intergenic_variant	NA	NA	NA	NA	Total cholesterol (GLGC 2010); Total cholesterol (GLGC 2010); Basal metabolic rate (Neale B 2017); Comparative height size at age 10 (Neale B 2017); Height (Neale B 2017); Sitting height (Neale B 2017); Trunk fat-free mass (Neale B 2017); Trunk predicted mass (Neale B 2017); Whole body fat-free mass (Neale B 2017); Whole body water mass (Neale B 2017);	NA	NA	NA	11:18625610;11:18632984;11:18632984;11:18632984;11:18632984;11:18635815;11:18635815;11:18638712;11:18638712;11:18639167;11:18639167;11:18639318;11:18639363;11:18640477;11:18640477;11:18643559;11:18643559;11:18645020;11:18645020;11:18645668;11:18645668;11:18645843;11:18645843;11:18649425;11:18653712;11:18653712;11:18653957;11:18654689;11:18654689;11:18656062;11:18656062;11:18656271;11:18656271;11:18656271;11:18656271;11:18656932;11:18656932;11:18657216;11:18657216;11:18657736;11:18664241;11:18664241;	rs4369382;rs10128711;rs10128711;rs10128711;rs10128711;rs10832950;rs10832950;rs10500834;rs10500834;rs11024735;rs11024735;rs2896537;rs4237722;rs4757676;rs4757676;rs10832954;rs10832954;rs34002964;rs34002964;rs10832956;rs10832956;rs11024739;rs11024739;rs398040249;rs11024743;rs11024743;rs10832961;rs397800765;rs397800765;rs7943121;rs7943121;rs10832962;rs10832962;rs10832962;rs10832962;rs2084220;rs2084220;rs3993288;rs3993288;rs34087985;rs10832963;rs10832963;	cholesterol;cholesterol;LDL;LDL_C;TC;cholesterol;LDL_C;cholesterol;LDL_C;cholesterol;LDL_C;cholesterol;cholesterol;cholesterol;LDL_C;cholesterol;LDL_C;cholesterol;LDL_C;cholesterol;LDL_C;cholesterol;LDL_C;cholesterol;cholesterol;LDL_C;cholesterol;cholesterol;LDL_C;cholesterol;LDL_C;cholesterol;LDL;LDL_C;TC;cholesterol;LDL_C;cholesterol;LDL_C;cholesterol;cholesterol;LDL_C;	UKBB;UKBB;Willer_et_al_2013;UKBB;Willer_et_al_2013;UKBB;UKBB;UKBB;UKBB;UKBB;UKBB;UKBB;UKBB;UKBB;UKBB;UKBB;UKBB;UKBB;UKBB;UKBB;UKBB;UKBB;UKBB;UKBB;UKBB;UKBB;UKBB;UKBB;UKBB;UKBB;UKBB;UKBB;Willer_et_al_2013;UKBB;Willer_et_al_2013;UKBB;UKBB;UKBB;UKBB;UKBB;UKBB;UKBB;	11:18653957	rs10832961	18653957;	rs10832961;	Albumin;	Sinnott-Armstrong_et_al.;
11_5	11	17898958	19164241	PUFA	18664241	11:18664241:G:T	rs10832963	t	g	0.3124	-0.0268884	0.00434455	6.055e-10	9.22	33	0.8577	No	SPTY2D1	SPTY2D1	Nearest gene	46	EstC;FAw6;FreeC;IDL-C;IDL-CE;IDL-FC;IDL-L;IDL-P;IDL-PL;IDL-TG;LDL-C;LDL-TG;L-LDL-C;L-LDL-CE;L-LDL-FC;L-LDL-L;L-LDL-P;L-LDL-PL;L-LDL-PL_percent;L-LDL-TG;M-LDL-C;M-LDL-CE;M-LDL-FC;M-LDL-FC_percent;M-LDL-L;M-LDL-P;M-LDL-PL;M-LDL-PL_percent;M-LDL-TG;PC;PUFA;Serum-C;S-LDL-C;S-LDL-CE;S-LDL-FC;S-LDL-FC_percent;S-LDL-L;S-LDL-P;S-LDL-PL;S-LDL-PL_percent;S-LDL-TG;XS-VLDL-C;XS-VLDL-FC;XS-VLDL-L;XS-VLDL-P;XS-VLDL-PL;	2	region_11_5_locus_1	intergenic_variant	NA	NA	NA	NA	Total cholesterol (GLGC 2010); Total cholesterol (GLGC 2010); Basal metabolic rate (Neale B 2017); Comparative height size at age 10 (Neale B 2017); Height (Neale B 2017); Sitting height (Neale B 2017); Trunk fat-free mass (Neale B 2017); Trunk predicted mass (Neale B 2017); Whole body fat-free mass (Neale B 2017); Whole body water mass (Neale B 2017);	NA	NA	NA	11:18625610;11:18632984;11:18632984;11:18632984;11:18632984;11:18635815;11:18635815;11:18638712;11:18638712;11:18639167;11:18639167;11:18639318;11:18639363;11:18640477;11:18640477;11:18643559;11:18643559;11:18645020;11:18645020;11:18645668;11:18645668;11:18645843;11:18645843;11:18649425;11:18653712;11:18653712;11:18653957;11:18654689;11:18654689;11:18656062;11:18656062;11:18656271;11:18656271;11:18656271;11:18656271;11:18656932;11:18656932;11:18657216;11:18657216;11:18657736;11:18664241;11:18664241;	rs4369382;rs10128711;rs10128711;rs10128711;rs10128711;rs10832950;rs10832950;rs10500834;rs10500834;rs11024735;rs11024735;rs2896537;rs4237722;rs4757676;rs4757676;rs10832954;rs10832954;rs34002964;rs34002964;rs10832956;rs10832956;rs11024739;rs11024739;rs398040249;rs11024743;rs11024743;rs10832961;rs397800765;rs397800765;rs7943121;rs7943121;rs10832962;rs10832962;rs10832962;rs10832962;rs2084220;rs2084220;rs3993288;rs3993288;rs34087985;rs10832963;rs10832963;	cholesterol;cholesterol;LDL;LDL_C;TC;cholesterol;LDL_C;cholesterol;LDL_C;cholesterol;LDL_C;cholesterol;cholesterol;cholesterol;LDL_C;cholesterol;LDL_C;cholesterol;LDL_C;cholesterol;LDL_C;cholesterol;LDL_C;cholesterol;cholesterol;LDL_C;cholesterol;cholesterol;LDL_C;cholesterol;LDL_C;cholesterol;LDL;LDL_C;TC;cholesterol;LDL_C;cholesterol;LDL_C;cholesterol;cholesterol;LDL_C;	UKBB;UKBB;Willer_et_al_2013;UKBB;Willer_et_al_2013;UKBB;UKBB;UKBB;UKBB;UKBB;UKBB;UKBB;UKBB;UKBB;UKBB;UKBB;UKBB;UKBB;UKBB;UKBB;UKBB;UKBB;UKBB;UKBB;UKBB;UKBB;UKBB;UKBB;UKBB;UKBB;UKBB;UKBB;Willer_et_al_2013;UKBB;Willer_et_al_2013;UKBB;UKBB;UKBB;UKBB;UKBB;UKBB;UKBB;	11:18653957	rs10832961	18653957;	rs10832961;	Albumin;	Sinnott-Armstrong_et_al.;
11_5	11	17898958	19164241	FAw6	18664241	11:18664241:G:T	rs10832963	t	g	0.3125	-0.026564	0.00434616	9.835e-10	9.01	33	0.7504	No	SPTY2D1	SPTY2D1	Nearest gene	46	EstC;FAw6;FreeC;IDL-C;IDL-CE;IDL-FC;IDL-L;IDL-P;IDL-PL;IDL-TG;LDL-C;LDL-TG;L-LDL-C;L-LDL-CE;L-LDL-FC;L-LDL-L;L-LDL-P;L-LDL-PL;L-LDL-PL_percent;L-LDL-TG;M-LDL-C;M-LDL-CE;M-LDL-FC;M-LDL-FC_percent;M-LDL-L;M-LDL-P;M-LDL-PL;M-LDL-PL_percent;M-LDL-TG;PC;PUFA;Serum-C;S-LDL-C;S-LDL-CE;S-LDL-FC;S-LDL-FC_percent;S-LDL-L;S-LDL-P;S-LDL-PL;S-LDL-PL_percent;S-LDL-TG;XS-VLDL-C;XS-VLDL-FC;XS-VLDL-L;XS-VLDL-P;XS-VLDL-PL;	2	region_11_5_locus_1	intergenic_variant	NA	NA	NA	NA	Total cholesterol (GLGC 2010); Total cholesterol (GLGC 2010); Basal metabolic rate (Neale B 2017); Comparative height size at age 10 (Neale B 2017); Height (Neale B 2017); Sitting height (Neale B 2017); Trunk fat-free mass (Neale B 2017); Trunk predicted mass (Neale B 2017); Whole body fat-free mass (Neale B 2017); Whole body water mass (Neale B 2017);	NA	NA	NA	11:18625610;11:18632984;11:18632984;11:18632984;11:18632984;11:18635815;11:18635815;11:18638712;11:18638712;11:18639167;11:18639167;11:18639318;11:18639363;11:18640477;11:18640477;11:18643559;11:18643559;11:18645020;11:18645020;11:18645668;11:18645668;11:18645843;11:18645843;11:18649425;11:18653712;11:18653712;11:18653957;11:18654689;11:18654689;11:18656062;11:18656062;11:18656271;11:18656271;11:18656271;11:18656271;11:18656932;11:18656932;11:18657216;11:18657216;11:18657736;11:18664241;11:18664241;	rs4369382;rs10128711;rs10128711;rs10128711;rs10128711;rs10832950;rs10832950;rs10500834;rs10500834;rs11024735;rs11024735;rs2896537;rs4237722;rs4757676;rs4757676;rs10832954;rs10832954;rs34002964;rs34002964;rs10832956;rs10832956;rs11024739;rs11024739;rs398040249;rs11024743;rs11024743;rs10832961;rs397800765;rs397800765;rs7943121;rs7943121;rs10832962;rs10832962;rs10832962;rs10832962;rs2084220;rs2084220;rs3993288;rs3993288;rs34087985;rs10832963;rs10832963;	cholesterol;cholesterol;LDL;LDL_C;TC;cholesterol;LDL_C;cholesterol;LDL_C;cholesterol;LDL_C;cholesterol;cholesterol;cholesterol;LDL_C;cholesterol;LDL_C;cholesterol;LDL_C;cholesterol;LDL_C;cholesterol;LDL_C;cholesterol;cholesterol;LDL_C;cholesterol;cholesterol;LDL_C;cholesterol;LDL_C;cholesterol;LDL;LDL_C;TC;cholesterol;LDL_C;cholesterol;LDL_C;cholesterol;cholesterol;LDL_C;	UKBB;UKBB;Willer_et_al_2013;UKBB;Willer_et_al_2013;UKBB;UKBB;UKBB;UKBB;UKBB;UKBB;UKBB;UKBB;UKBB;UKBB;UKBB;UKBB;UKBB;UKBB;UKBB;UKBB;UKBB;UKBB;UKBB;UKBB;UKBB;UKBB;UKBB;UKBB;UKBB;UKBB;UKBB;Willer_et_al_2013;UKBB;Willer_et_al_2013;UKBB;UKBB;UKBB;UKBB;UKBB;UKBB;UKBB;	11:18653957	rs10832961	18653957;	rs10832961;	Albumin;	Sinnott-Armstrong_et_al.;
11_6	11	30249090	31276952	Crea	30760335	11:30760335:C:T	rs3925584	t	c	0.5528	0.0371513	0.00408583	9.659e-20	19.02	31	0.305	Yes	DCDC1	DCDC1	Nearest gene	1	Crea;	1	region_11_6_locus_1	intergenic_variant	NA	NA	NA	NA	Hematocrit (Astle W 2016); Hemoglobin concentration (Astle W 2016); Red blood cell count (Astle W 2016); log eGFR creatinine in non diabetics (CKDGen 2016); log eGFR creatinine (CKDGen 2016); Serum creatinine (CKDGen 2010); Serum creatinine estimated glomerular filtration rate eGFR (Pattaro C 2012); Serum creatinine estimated glomerular filtration rate eGFR age 65 (Pattaro C 2012); Serum creatinine estimated glomerular filtration rate eGFR age 65 (Pattaro C 2012); Serum creatinine estimated glomerular filtration rate eGFR females (Pattaro C 2012); Serum creatinine estimated glomerular filtration rate eGFR males (Pattaro C 2012); Serum creatinine estimated glomerular filtration rate eGFR with hypertension (Pattaro C 2012); Serum creatinine estimated glomerular filtration rate eGFR without diabetes (Pattaro C 2012); Serum creatinine estimated glomerular filtration rate eGFR without hypertension (Pattaro C 2012); Serum magnesium (Meyer TE 2010); Chronic kidney disease (Pattaro C 2012); Glomerular filtration rate creatinine (Gorski M 2017); Glomerular filtration rate in non diabetics creatinine (CKDGen 2016); Magnesium levels (Meyer TE 2010); Kidney failure chronic (Pattaro C 2012); Magnesium (Meyer TE 2010);	NA	NA	NA	NA	NA	NA	NA	11:30749090	rs963837	30727543;30727543;30749090;30749090;30754837;30754837;30945757;30945757;30727543;30738788;30727543;	rs963837;rs963837;rs963837;rs963837;rs55733296;rs55733296;rs163884;rs163884;rs963837;rs3925584;rs963837;	Creatinine_levels;Glomerular_filtration_rate;Creatinine;eGFR;Creatinine;eGFR;Creatinine;eGFR;Estimated_glomerular_filtration_rate;Estimated_glomerular_filtration_rate;Estimated_glomerular_filtration_rate;	Kanai_et_al.;Kanai_et_al.;Sinnott-Armstrong_et_al.;Sinnott-Armstrong_et_al.;Sinnott-Armstrong_et_al.;Sinnott-Armstrong_et_al.;Sinnott-Armstrong_et_al.;Sinnott-Armstrong_et_al.;Wuttke_et_al.;Wuttke_et_al.;Wuttke_et_al.;
11_7	11	34361897	35505768	Ala	34969112	11:34969112:A:G	rs11539202	a	g	0.6971	0.0302005	0.00454046	2.903e-11	10.54	31	0.3233	Yes	MIR1343	PDHX	Biology	1	Ala;	1	region_11_7_locus_1	missense_variant	11:34916657:C:T;	missense_variant,splice_region_variant;	APIP;	NA	NA	NA	NA	NA	NA	NA	NA	NA	NA	NA	NA	NA	NA	NA
11_8	11	45827136	52081244	HDL-TG	47232038	11:47232038:C:T	rs11039131	t	c	0.3169	0.0266238	0.00425016	3.748e-10	9.43	33	0.833	No	DDB2	NR1H3	Biology	12	HDL-TG;L-HDL-TG_percent;M-HDL-CE_percent;M-HDL-C_percent;M-HDL-TG;M-HDL-TG_percent;S-HDL-TG;S-HDL-TG_percent;S-VLDL-L;S-VLDL-P;S-VLDL-TG;XL-VLDL-CE;	3	region_11_8_locus_1	upstream_gene_variant	NA	NA	NA	NA	Arm fat percentage left (Neale B 2017); Arm fat percentage right (Neale B 2017); Height (Neale B 2017); Sitting height (Neale B 2017);	NA	NA	NA	11:46904417;11:46904417;11:46914917;11:46914917;11:46987704;11:46987704;11:47001211;11:47001211;11:47001908;11:47013480;11:47013480;11:47018502;11:47018502;11:47063711;11:47063711;11:47070425;11:47070425;11:47070425;11:47087340;11:47087340;11:47127153;11:47127153;11:47175150;11:47175150;11:47175150;11:47175176;11:47175176;11:47175176;11:47179143;11:47179143;11:47179143;11:47179861;11:47179861;11:47181850;11:47181850;11:47188592;11:47188592;11:47188592;11:47190851;11:47190851;11:47191321;11:47191321;11:47209472;11:47209472;11:47209472;11:47213117;11:47213117;11:47213117;11:47232038;11:47232038;11:47243665;11:47243665;11:47243665;11:47268310;11:47268310;11:47298201;11:47298201;11:47298201;11:47303275;11:47303275;11:47303275;11:47328630;11:47335838;11:47335838;11:47359706;11:47359706;11:47365199;11:47365199;11:47365199;11:47370957;11:47370957;11:47370957;	rs143664188;rs143664188;rs3763963;rs3763963;rs7123635;rs7123635;rs7126981;rs7126981;rs7130812;rs10838642;rs10838642;rs9919642;rs9919642;rs80219987;rs80219987;rs17787966;rs17787966;rs17787966;rs11039076;rs11039076;rs7117404;rs7117404;rs752850;rs752850;rs752850;rs752848;rs752848;rs752848;rs2291444;rs2291444;rs2291444;rs2291443;rs2291443;rs145785007;rs145785007;rs3740690;rs3740690;rs3740690;rs12365578;rs12365578;rs12803718;rs12803718;rs901750;rs901750;rs901750;rs11039122;rs11039122;rs11039122;rs11039131;rs11039131;rs1685404;rs1685404;rs1685404;rs35677603;rs35677603;rs2291119;rs2291119;rs2291119;rs326217;rs326217;rs326217;rs3070459;rs67871383;rs67871383;rs11570094;rs11570094;rs2856650;rs2856650;rs2856650;rs2071305;rs2071305;rs2071305;	HDL_C;triglyc;HDL_C;triglyc;HDL_C;triglyc;HDL_C;triglyc;HDL_C;HDL_C;triglyc;HDL_C;triglyc;HDL_C;triglyc;HDL;HDL_C;triglyc;HDL_C;triglyc;HDL_C;triglyc;HDL;HDL_C;triglyc;HDL;HDL_C;triglyc;HDL;HDL_C;triglyc;HDL_C;triglyc;HDL_C;triglyc;HDL;HDL_C;triglyc;HDL_C;triglyc;HDL_C;triglyc;HDL;HDL_C;triglyc;HDL;HDL_C;triglyc;HDL_C;triglyc;HDL;HDL_C;triglyc;HDL_C;triglyc;HDL;HDL_C;triglyc;HDL;HDL_C;triglyc;HDL_C;HDL_C;triglyc;HDL_C;triglyc;HDL;HDL_C;triglyc;HDL;HDL_C;triglyc;	UKBB;UKBB;UKBB;UKBB;UKBB;UKBB;UKBB;UKBB;UKBB;UKBB;UKBB;UKBB;UKBB;UKBB;UKBB;Willer_et_al_2013;UKBB;UKBB;UKBB;UKBB;UKBB;UKBB;Willer_et_al_2013;UKBB;UKBB;Willer_et_al_2013;UKBB;UKBB;Willer_et_al_2013;UKBB;UKBB;UKBB;UKBB;UKBB;UKBB;Willer_et_al_2013;UKBB;UKBB;UKBB;UKBB;UKBB;UKBB;Willer_et_al_2013;UKBB;UKBB;Willer_et_al_2013;UKBB;UKBB;UKBB;UKBB;Willer_et_al_2013;UKBB;UKBB;UKBB;UKBB;Willer_et_al_2013;UKBB;UKBB;Willer_et_al_2013;UKBB;UKBB;UKBB;UKBB;UKBB;UKBB;UKBB;Willer_et_al_2013;UKBB;UKBB;Willer_et_al_2013;UKBB;UKBB;	11:47359706;11:47127153;11:47303275	rs11570094;rs7117404;rs326217	47293799;47340680;47466563;47264739;47244920;47282929;47354787;47360412;47255317;47360412;47359706;47470345;47354787;47303275;47370607;47255317;47359706;47470345;47370607;47371442;47290147;47276818;47354787;47354905;47303275;47360412;47306630;47127153;47570611;47354787;46766091;47255317;47303275;47360412;47431703;47431703;47359706;47345916;47414869;47371442;47327571;47345916;47276818;47303275;47359706;47570611;47649618;47406116;47389337;	rs10501320;rs10717442;rs555328608;rs7120118;rs75393320;-;rs1052373;rs2269434;rs3781619;rs2269434;rs11570094;rs34312154;rs1052373;rs326217;rs2697920;rs3781619;rs11570094;rs34312154;rs2697920;rs11570051;rs61731956;rs77682558;rs1052373;rs11570115;rs326217;rs2269434;rs35233100;rs7117404;rs77173113;rs1052373;rs138130331;rs3781619;rs326217;rs2269434;rs61897432;rs61897432;rs11570094;Affx-52349945;rs78529890;rs11570051;rs74757308;Affx-52349945;rs77682558;rs326217;rs11570094;rs77173113;rs17788853;rs61897431;rs10838702;	FG;FG;Total_cholesterol_levels;Triglycerides;HDL_cholesterol;HDL-C;HDL_cholesterol;HDL_cholesterol;HDL_cholesterol;Apolipoprotein_A;HDL_cholesterol;HDL_cholesterol;Apolipoprotein_A;HDL_cholesterol;HDL_cholesterol;Apolipoprotein_A;Apolipoprotein_A;Apolipoprotein_A;Apolipoprotein_A;HDL_cholesterol;HDL_cholesterol;HDL_cholesterol;Triglycerides;Glucose;Apolipoprotein_A;Triglycerides;Glucose;HDL_cholesterol;HDL_cholesterol;Glucose;HDL_cholesterol;Triglycerides;Albumin;Glucose;Apolipoprotein_A;HDL_cholesterol;Albumin;HDL_cholesterol;Albumin;Apolipoprotein_A;HDL_cholesterol;Apolipoprotein_A;Apolipoprotein_A;Triglycerides;Triglycerides;Apolipoprotein_A;HDL_cholesterol;Estimated_glomerular_filtration_rate;Estimated_glomerular_filtration_rate;	Chen_et_al.;Chen_et_al.;Klarin_et_al.;Klarin_et_al.;Klarin_et_al.;Locke_et_al.;Sinnott-Armstrong_et_al.;Sinnott-Armstrong_et_al.;Sinnott-Armstrong_et_al.;Sinnott-Armstrong_et_al.;Sinnott-Armstrong_et_al.;Sinnott-Armstrong_et_al.;Sinnott-Armstrong_et_al.;Sinnott-Armstrong_et_al.;Sinnott-Armstrong_et_al.;Sinnott-Armstrong_et_al.;Sinnott-Armstrong_et_al.;Sinnott-Armstrong_et_al.;Sinnott-Armstrong_et_al.;Sinnott-Armstrong_et_al.;Sinnott-Armstrong_et_al.;Sinnott-Armstrong_et_al.;Sinnott-Armstrong_et_al.;Sinnott-Armstrong_et_al.;Sinnott-Armstrong_et_al.;Sinnott-Armstrong_et_al.;Sinnott-Armstrong_et_al.;Sinnott-Armstrong_et_al.;Sinnott-Armstrong_et_al.;Sinnott-Armstrong_et_al.;Sinnott-Armstrong_et_al.;Sinnott-Armstrong_et_al.;Sinnott-Armstrong_et_al.;Sinnott-Armstrong_et_al.;Sinnott-Armstrong_et_al.;Sinnott-Armstrong_et_al.;Sinnott-Armstrong_et_al.;Sinnott-Armstrong_et_al.;Sinnott-Armstrong_et_al.;Sinnott-Armstrong_et_al.;Sinnott-Armstrong_et_al.;Sinnott-Armstrong_et_al.;Sinnott-Armstrong_et_al.;Sinnott-Armstrong_et_al.;Sinnott-Armstrong_et_al.;Sinnott-Armstrong_et_al.;Sinnott-Armstrong_et_al.;Wuttke_et_al.;Wuttke_et_al.;
11_8	11	45827136	52081244	XL-VLDL-CE	47232038	11:47232038:C:T	rs11039131	t	c	0.3168	0.0256288	0.00424719	1.597e-09	8.8	33	0.302	No	DDB2	NR1H3	Biology	12	HDL-TG;L-HDL-TG_percent;M-HDL-CE_percent;M-HDL-C_percent;M-HDL-TG;M-HDL-TG_percent;S-HDL-TG;S-HDL-TG_percent;S-VLDL-L;S-VLDL-P;S-VLDL-TG;XL-VLDL-CE;	2	region_11_8_locus_1	upstream_gene_variant	NA	NA	NA	NA	Arm fat percentage left (Neale B 2017); Arm fat percentage right (Neale B 2017); Height (Neale B 2017); Sitting height (Neale B 2017);	NA	NA	NA	11:46904417;11:46904417;11:46914917;11:46914917;11:46987704;11:46987704;11:47001211;11:47001211;11:47001908;11:47013480;11:47013480;11:47018502;11:47018502;11:47063711;11:47063711;11:47070425;11:47070425;11:47070425;11:47087340;11:47087340;11:47127153;11:47127153;11:47175150;11:47175150;11:47175150;11:47175176;11:47175176;11:47175176;11:47179143;11:47179143;11:47179143;11:47179861;11:47179861;11:47181850;11:47181850;11:47188592;11:47188592;11:47188592;11:47190851;11:47190851;11:47191321;11:47191321;11:47209472;11:47209472;11:47209472;11:47213117;11:47213117;11:47213117;11:47232038;11:47232038;11:47243665;11:47243665;11:47243665;11:47268310;11:47268310;11:47298201;11:47298201;11:47298201;11:47303275;11:47303275;11:47303275;11:47328630;11:47335838;11:47335838;11:47359706;11:47359706;11:47365199;11:47365199;11:47365199;11:47370957;11:47370957;11:47370957;	rs143664188;rs143664188;rs3763963;rs3763963;rs7123635;rs7123635;rs7126981;rs7126981;rs7130812;rs10838642;rs10838642;rs9919642;rs9919642;rs80219987;rs80219987;rs17787966;rs17787966;rs17787966;rs11039076;rs11039076;rs7117404;rs7117404;rs752850;rs752850;rs752850;rs752848;rs752848;rs752848;rs2291444;rs2291444;rs2291444;rs2291443;rs2291443;rs145785007;rs145785007;rs3740690;rs3740690;rs3740690;rs12365578;rs12365578;rs12803718;rs12803718;rs901750;rs901750;rs901750;rs11039122;rs11039122;rs11039122;rs11039131;rs11039131;rs1685404;rs1685404;rs1685404;rs35677603;rs35677603;rs2291119;rs2291119;rs2291119;rs326217;rs326217;rs326217;rs3070459;rs67871383;rs67871383;rs11570094;rs11570094;rs2856650;rs2856650;rs2856650;rs2071305;rs2071305;rs2071305;	HDL_C;triglyc;HDL_C;triglyc;HDL_C;triglyc;HDL_C;triglyc;HDL_C;HDL_C;triglyc;HDL_C;triglyc;HDL_C;triglyc;HDL;HDL_C;triglyc;HDL_C;triglyc;HDL_C;triglyc;HDL;HDL_C;triglyc;HDL;HDL_C;triglyc;HDL;HDL_C;triglyc;HDL_C;triglyc;HDL_C;triglyc;HDL;HDL_C;triglyc;HDL_C;triglyc;HDL_C;triglyc;HDL;HDL_C;triglyc;HDL;HDL_C;triglyc;HDL_C;triglyc;HDL;HDL_C;triglyc;HDL_C;triglyc;HDL;HDL_C;triglyc;HDL;HDL_C;triglyc;HDL_C;HDL_C;triglyc;HDL_C;triglyc;HDL;HDL_C;triglyc;HDL;HDL_C;triglyc;	UKBB;UKBB;UKBB;UKBB;UKBB;UKBB;UKBB;UKBB;UKBB;UKBB;UKBB;UKBB;UKBB;UKBB;UKBB;Willer_et_al_2013;UKBB;UKBB;UKBB;UKBB;UKBB;UKBB;Willer_et_al_2013;UKBB;UKBB;Willer_et_al_2013;UKBB;UKBB;Willer_et_al_2013;UKBB;UKBB;UKBB;UKBB;UKBB;UKBB;Willer_et_al_2013;UKBB;UKBB;UKBB;UKBB;UKBB;UKBB;Willer_et_al_2013;UKBB;UKBB;Willer_et_al_2013;UKBB;UKBB;UKBB;UKBB;Willer_et_al_2013;UKBB;UKBB;UKBB;UKBB;Willer_et_al_2013;UKBB;UKBB;Willer_et_al_2013;UKBB;UKBB;UKBB;UKBB;UKBB;UKBB;UKBB;Willer_et_al_2013;UKBB;UKBB;Willer_et_al_2013;UKBB;UKBB;	11:47359706;11:47127153;11:47303275	rs11570094;rs7117404;rs326217	47293799;47340680;47466563;47264739;47244920;47282929;47354787;47360412;47255317;47360412;47359706;47470345;47354787;47303275;47370607;47255317;47359706;47470345;47370607;47371442;47290147;47276818;47354787;47354905;47303275;47360412;47306630;47127153;47570611;47354787;46766091;47255317;47303275;47360412;47431703;47431703;47359706;47345916;47414869;47371442;47327571;47345916;47276818;47303275;47359706;47570611;47649618;47406116;47389337;	rs10501320;rs10717442;rs555328608;rs7120118;rs75393320;-;rs1052373;rs2269434;rs3781619;rs2269434;rs11570094;rs34312154;rs1052373;rs326217;rs2697920;rs3781619;rs11570094;rs34312154;rs2697920;rs11570051;rs61731956;rs77682558;rs1052373;rs11570115;rs326217;rs2269434;rs35233100;rs7117404;rs77173113;rs1052373;rs138130331;rs3781619;rs326217;rs2269434;rs61897432;rs61897432;rs11570094;Affx-52349945;rs78529890;rs11570051;rs74757308;Affx-52349945;rs77682558;rs326217;rs11570094;rs77173113;rs17788853;rs61897431;rs10838702;	FG;FG;Total_cholesterol_levels;Triglycerides;HDL_cholesterol;HDL-C;HDL_cholesterol;HDL_cholesterol;HDL_cholesterol;Apolipoprotein_A;HDL_cholesterol;HDL_cholesterol;Apolipoprotein_A;HDL_cholesterol;HDL_cholesterol;Apolipoprotein_A;Apolipoprotein_A;Apolipoprotein_A;Apolipoprotein_A;HDL_cholesterol;HDL_cholesterol;HDL_cholesterol;Triglycerides;Glucose;Apolipoprotein_A;Triglycerides;Glucose;HDL_cholesterol;HDL_cholesterol;Glucose;HDL_cholesterol;Triglycerides;Albumin;Glucose;Apolipoprotein_A;HDL_cholesterol;Albumin;HDL_cholesterol;Albumin;Apolipoprotein_A;HDL_cholesterol;Apolipoprotein_A;Apolipoprotein_A;Triglycerides;Triglycerides;Apolipoprotein_A;HDL_cholesterol;Estimated_glomerular_filtration_rate;Estimated_glomerular_filtration_rate;	Chen_et_al.;Chen_et_al.;Klarin_et_al.;Klarin_et_al.;Klarin_et_al.;Locke_et_al.;Sinnott-Armstrong_et_al.;Sinnott-Armstrong_et_al.;Sinnott-Armstrong_et_al.;Sinnott-Armstrong_et_al.;Sinnott-Armstrong_et_al.;Sinnott-Armstrong_et_al.;Sinnott-Armstrong_et_al.;Sinnott-Armstrong_et_al.;Sinnott-Armstrong_et_al.;Sinnott-Armstrong_et_al.;Sinnott-Armstrong_et_al.;Sinnott-Armstrong_et_al.;Sinnott-Armstrong_et_al.;Sinnott-Armstrong_et_al.;Sinnott-Armstrong_et_al.;Sinnott-Armstrong_et_al.;Sinnott-Armstrong_et_al.;Sinnott-Armstrong_et_al.;Sinnott-Armstrong_et_al.;Sinnott-Armstrong_et_al.;Sinnott-Armstrong_et_al.;Sinnott-Armstrong_et_al.;Sinnott-Armstrong_et_al.;Sinnott-Armstrong_et_al.;Sinnott-Armstrong_et_al.;Sinnott-Armstrong_et_al.;Sinnott-Armstrong_et_al.;Sinnott-Armstrong_et_al.;Sinnott-Armstrong_et_al.;Sinnott-Armstrong_et_al.;Sinnott-Armstrong_et_al.;Sinnott-Armstrong_et_al.;Sinnott-Armstrong_et_al.;Sinnott-Armstrong_et_al.;Sinnott-Armstrong_et_al.;Sinnott-Armstrong_et_al.;Sinnott-Armstrong_et_al.;Sinnott-Armstrong_et_al.;Sinnott-Armstrong_et_al.;Sinnott-Armstrong_et_al.;Sinnott-Armstrong_et_al.;Wuttke_et_al.;Wuttke_et_al.;
11_8	11	45827136	52081244	S-HDL-TG	47246397	11:47246397:A:G	rs7395581	a	g	0.6378	0.0440649	0.00416361	3.56e-26	25.45	33	0.4125	No	DDB2	NR1H3	Biology	63	ApoA1;ApoBbyApoA1;HDL2-C;HDL-C;HDL-D;IDL-FC_percent;L-HDL-C;L-HDL-CE;L-HDL-CE_percent;L-HDL-C_percent;L-HDL-FC;L-HDL-FC_percent;L-HDL-L;L-HDL-P;L-HDL-PL;L-HDL-PL_percent;L-HDL-TG_percent;L-LDL-FC_percent;L-VLDL-C;L-VLDL-CE;L-VLDL-FC;L-VLDL-L;L-VLDL-P;L-VLDL-PL;L-VLDL-TG;M-HDL-CE;M-HDL-CE_percent;M-HDL-C_percent;M-HDL-TG;M-HDL-TG_percent;M-VLDL-C;M-VLDL-CE;M-VLDL-FC;M-VLDL-L;M-VLDL-P;M-VLDL-PL;M-VLDL-TG;Serum-TG;S-HDL-TG;S-HDL-TG_percent;S-VLDL-C;S-VLDL-FC;S-VLDL-L;S-VLDL-P;S-VLDL-PL;S-VLDL-TG;TGbyPG;VLDL-C;VLDL-D;VLDL-TG;XL-HDL-C;XL-HDL-CE;XL-HDL-CE_percent;XL-HDL-FC;XL-HDL-L;XL-HDL-P;XL-HDL-PL;XL-HDL-PL_percent;XL-HDL-TG_percent;XS-VLDL-FC_percent;XS-VLDL-PL_percent;XS-VLDL-TG;XS-VLDL-TG_percent;	2	region_11_8_locus_1	intron_variant	11:47270255:C:T;11:47270255:C:T;	missense_variant;missense_variant,NMD_transcript_variant;	ACP2;ACP2;	I9_DVTANDPULM (p=1.28062e-08); I9_VTE (p=4.15413e-08);	Monocyte percentage of white cells (Astle W 2016); Height (GIANT 2014); High density lipoprotein (GLGC 2013); High density lipoprotein (GLGC 2010); Gene expression (Speliotes EK 2010); HDL cholesterol (GLGC 2010); HDL cholesterol (Surakka I 2015); Comparative height size at age 10 (Neale B 2017); Forced vital capacity, best measure (Neale B 2017); Heel bone mineral density (Neale B 2017); Height (Neale B 2017); Self-reported hypertension (Neale B 2017); Vascular or heart problems diagnosed by doctor: high blood pressure (Neale B 2017); Vascular or heart problems diagnosed by doctor: none of the above (Neale B 2017);	NA	NA	NA	11:46803708;11:46803708;11:46914120;11:46914120;11:46949601;11:46949601;11:46967415;11:46967415;11:46967415;11:46969281;11:46969281;11:46969281;11:46981646;11:46981646;11:46981646;11:46995331;11:46995331;11:47009041;11:47009041;11:47035936;11:47035936;11:47038220;11:47038220;11:47038220;11:47096843;11:47096843;11:47097364;11:47097364;11:47098445;11:47098445;11:47109514;11:47109514;11:47109514;11:47110349;11:47110349;11:47110652;11:47110652;11:47118672;11:47118672;11:47118705;11:47118705;11:47121547;11:47121547;11:47121547;11:47122422;11:47122422;11:47125632;11:47125632;11:47125632;11:47129406;11:47129406;11:47131881;11:47131881;11:47131881;11:47132724;11:47132724;11:47132724;11:47141670;11:47141670;11:47145072;11:47145072;11:47145072;11:47145490;11:47145490;11:47147389;11:47147389;11:47148210;11:47148210;11:47152273;11:47152273;11:47152273;11:47157677;11:47157677;11:47157677;11:47157866;11:47157866;11:47159053;11:47159053;11:47159053;11:47160623;11:47160623;11:47160623;11:47162604;11:47162604;11:47165106;11:47165106;11:47165106;11:47169228;11:47169228;11:47169228;11:47169376;11:47169376;11:47169376;11:47174296;11:47174296;11:47174296;11:47174361;11:47174361;11:47174361;11:47175809;11:47175809;11:47176005;11:47176005;11:47176005;11:47179829;11:47179829;11:47179829;11:47179894;11:47179894;11:47181040;11:47181040;11:47182368;11:47182368;11:47184971;11:47184971;11:47184971;11:47185457;11:47185457;11:47191321;11:47191321;11:47193367;11:47193367;11:47193566;11:47193566;11:47193566;11:47201924;11:47201924;11:47201924;11:47209472;11:47209472;11:47209472;11:47212543;11:47212543;11:47213117;11:47213117;11:47213117;11:47213673;11:47213673;11:47214223;11:47214223;11:47217688;11:47217688;11:47218957;11:47218957;11:47222297;11:47222297;11:47225534;11:47225534;11:47225694;11:47225694;11:47226488;11:47226488;11:47226488;11:47232184;11:47232184;11:47233209;11:47233209;11:47234718;11:47234718;11:47235056;11:47235056;11:47236405;11:47236405;11:47242472;11:47242472;11:47242761;11:47242761;11:47245389;11:47245389;11:47245494;11:47245494;11:47245494;11:47245803;11:47245803;11:47245803;11:47246397;11:47246397;11:47246397;11:47246985;11:47246985;11:47247287;11:47247287;11:47247287;11:47247560;11:47247560;11:47247621;11:47247621;11:47247621;11:47248050;11:47248050;11:47249294;11:47249294;11:47249294;11:47249420;11:47249420;11:47249420;11:47249463;11:47249463;11:47249919;11:47249919;11:47251199;11:47251199;11:47251199;11:47251652;11:47251652;11:47251652;11:47253244;11:47253244;11:47254010;11:47254010;11:47254036;11:47254036;11:47254051;11:47254051;11:47255317;11:47255317;11:47255317;11:47255598;11:47255598;11:47255598;11:47256708;11:47256708;11:47256708;11:47257340;11:47257340;11:47258853;11:47258853;11:47258853;11:47259264;11:47259264;11:47259668;11:47259668;11:47259668;11:47259993;11:47259993;11:47260272;11:47260272;11:47260272;11:47260319;11:47260319;11:47260319;11:47262648;11:47262648;11:47262648;11:47263060;11:47263060;11:47264044;11:47264044;11:47264044;11:47265194;11:47265194;11:47265194;11:47265543;11:47265543;11:47265745;11:47265745;11:47266471;11:47266471;11:47266471;11:47266540;11:47266540;11:47266540;11:47266808;11:47266808;11:47266808;11:47268550;11:47268550;11:47269159;11:47269159;11:47269159;11:47269936;11:47269936;11:47269936;11:47270255;11:47270255;11:47270255;11:47270775;11:47271039;11:47271039;11:47271039;11:47271488;11:47271488;11:47271794;11:47272579;11:47272579;11:47272665;11:47272665;11:47272746;11:47272928;11:47273089;11:47273881;11:47274126;11:47274126;11:47275064;11:47275064;11:47275064;11:47275882;11:47275882;11:47275882;11:47276350;11:47276350;11:47276350;11:47277094;11:47277094;11:47277652;11:47277652;11:47278205;11:47278205;11:47278298;11:47278298;11:47278417;11:47278417;11:47278917;11:47278917;11:47278917;11:47278938;11:47279928;11:47280653;11:47280762;11:47280762;11:47280762;11:47281780;11:47281780;11:47281780;11:47282024;11:47282024;11:47282024;11:47283862;11:47283862;11:47284302;11:47284302;11:47285278;11:47285278;11:47286290;11:47286290;11:47286290;11:47286414;11:47286414;11:47286414;11:47286666;11:47286666;11:47286766;11:47286766;11:47287284;11:47288197;11:47289065;11:47289065;11:47290759;11:47290759;11:47290759;11:47290984;11:47290984;11:47290984;11:47291817;11:47291817;11:47292237;11:47292237;11:47292237;11:47293279;11:47293553;11:47293702;11:47293702;11:47293702;11:47294626;11:47294626;11:47294626;11:47294626;11:47295185;11:47295185;11:47298360;11:47298360;11:47298360;11:47300155;11:47300155;11:47300155;11:47300429;11:47300429;11:47300429;11:47300932;11:47300932;11:47305176;11:47305176;11:47305669;11:47305669;11:47305669;11:47305669;11:47306585;11:47306585;11:47306585;11:47308499;11:47309063;11:47309063;11:47311367;11:47311367;11:47311367;11:47312374;11:47312374;11:47312374;11:47312892;11:47312892;11:47312892;11:47315003;11:47315003;11:47315274;11:47315274;11:47315274;11:47315909;11:47315909;11:47316568;11:47316568;11:47316691;11:47316691;11:47316691;11:47317625;11:47317625;11:47317987;11:47319212;11:47319212;11:47319340;11:47319340;11:47319706;11:47321966;11:47321966;11:47322007;11:47322007;11:47322986;11:47323821;11:47323821;11:47324472;11:47324472;11:47324666;11:47324666;11:47324862;11:47324862;11:47326073;11:47326073;11:47326073;11:47326133;11:47326133;11:47326184;11:47327217;11:47327217;11:47327217;11:47328197;11:47328377;11:47331741;11:47331741;11:47333786;11:47333786;11:47333786;11:47334524;11:47334524;11:47334524;11:47335032;11:47335032;11:47335075;11:47335075;11:47335341;11:47335341;11:47336442;11:47336442;11:47336442;11:47337383;11:47337383;11:47337720;11:47337720;11:47338384;11:47338384;11:47339180;11:47339180;11:47339180;11:47339325;11:47339325;11:47339425;11:47339425;11:47340649;11:47340649;11:47340665;11:47340665;11:47341729;11:47341729;11:47341729;11:47342019;11:47342220;11:47342220;11:47343955;11:47343955;11:47345100;11:47345100;11:47345100;11:47345100;11:47345916;11:47345916;11:47346145;11:47346145;11:47346145;11:47347260;11:47347260;11:47347260;11:47347688;11:47347688;11:47348702;11:47348702;11:47348702;11:47349846;11:47349846;11:47349846;11:47349969;11:47349969;11:47349969;11:47350287;11:47350287;11:47350287;11:47350553;11:47350553;11:47350553;11:47351760;11:47352082;11:47352082;11:47352138;11:47352138;11:47352138;11:47352409;11:47352409;11:47352409;11:47352757;11:47352757;11:47352862;11:47352862;11:47353498;11:47353498;11:47353498;11:47354068;11:47354068;11:47354068;11:47354787;11:47354787;11:47354787;11:47356870;11:47356870;11:47356870;11:47357170;11:47357170;11:47357170;11:47358035;11:47358035;11:47360412;11:47360412;11:47360412;11:47361785;11:47361785;11:47361857;11:47361857;11:47361857;11:47362339;11:47362339;11:47362339;11:47362465;11:47362465;11:47362465;11:47367371;11:47367371;11:47367371;11:47371484;11:47371484;11:47371842;11:47371842;11:47396654;11:47396654;11:47396654;11:47447955;11:47447955;11:47447955;11:47448334;11:47448334;11:47448657;11:47448657;11:47448685;11:47448685;11:47449378;11:47449378;11:47449378;11:47449544;11:47449544;11:47449544;11:47449913;11:47449913;11:47450318;11:47450318;11:47450318;11:47451025;11:47451025;11:47451517;11:47451517;11:47451517;11:47451623;11:47451623;11:47452321;11:47452321;11:47452321;11:47452730;11:47452730;11:47452744;11:47452744;11:47453518;11:47453518;11:47453722;11:47453722;11:47453722;11:47453828;11:47453828;11:47453828;11:47454271;11:47454271;11:47454271;11:47454587;11:47454587;11:47454701;11:47454701;11:47454701;11:47456202;11:47456202;11:47456202;11:47456226;11:47456226;11:47456226;11:47456763;11:47456763;11:47456763;11:47456867;11:47456867;11:47456968;11:47456968;11:47457789;11:47457789;11:47458429;11:47458429;11:47460005;11:47460005;11:47460098;11:47460098;11:47460306;11:47460306;11:47460306;11:47461025;11:47461025;11:47461480;11:47461480;11:47462115;11:47462115;11:47463483;11:47463483;11:47465095;11:47465095;11:47465095;11:47465955;11:47465955;11:47465955;11:47468545;11:47468545;11:47468545;11:47468569;11:47468569;11:47468569;11:47468791;11:47468791;11:47468791;11:47468820;11:47468820;11:47468820;11:47469439;11:47469439;11:47469439;	rs7111517;rs7111517;rs11292441;rs11292441;rs78744550;rs78744550;rs11039035;rs11039035;rs11039035;rs17790204;rs17790204;rs17790204;rs6485716;rs6485716;rs6485716;rs140235172;rs140235172;rs376469176;rs376469176;rs71042643;rs71042643;rs4494268;rs4494268;rs4494268;rs35318925;rs35318925;rs4579897;rs4579897;rs7937950;rs7937950;rs4319472;rs4319472;rs4319472;rs7942473;rs7942473;rs7945315;rs7945315;rs376616716;rs376616716;rs369342163;rs369342163;rs4576779;rs4576779;rs4576779;rs11304750;rs11304750;rs4752957;rs4752957;rs4752957;rs35379137;rs35379137;rs11039097;rs11039097;rs11039097;rs12796744;rs12796744;rs12796744;rs4752962;rs4752962;rs6485739;rs6485739;rs6485739;rs398070001;rs398070001;rs4752963;rs4752963;rs10838659;rs10838659;rs10838660;rs10838660;rs10838660;rs11039105;rs11039105;rs11039105;rs11039107;rs11039107;rs4752965;rs4752965;rs4752965;rs1872896;rs1872896;rs1872896;rs10466478;rs10466478;rs7121418;rs7121418;rs7121418;rs12574410;rs12574410;rs12574410;rs4752967;rs4752967;rs4752967;rs11039112;rs11039112;rs11039112;rs12224096;rs12224096;rs12224096;rs2018527;rs2018527;rs747650;rs747650;rs747650;rs1060573;rs1060573;rs1060573;rs112099427;rs112099427;rs1965952;rs1965952;rs10769244;rs10769244;rs10838663;rs10838663;rs10838663;rs4752968;rs4752968;rs12803718;rs12803718;rs57323109;rs57323109;rs11600668;rs11600668;rs11600668;rs11039119;rs11039119;rs11039119;rs901750;rs901750;rs901750;rs9633886;rs9633886;rs11039122;rs11039122;rs11039122;rs543549006;rs543549006;rs11039124;rs11039124;rs4752971;rs4752971;rs12807887;rs12807887;rs145577114;rs145577114;rs1976143;rs1976143;rs1976142;rs1976142;rs7937101;rs7937101;rs7937101;rs4567413;rs4567413;rs7111764;rs7111764;rs2029298;rs2029298;rs7119952;rs7119952;rs4237547;rs4237547;rs11039134;rs11039134;rs12291341;rs12291341;rs4647725;rs4647725;rs4647726;rs4647726;rs4647726;rs7395496;rs7395496;rs7395496;rs7395581;rs7395581;rs7395581;rs7947269;rs7947269;rs76832686;rs76832686;rs76832686;rs2633080;rs2633080;rs2596397;rs2596397;rs2596397;rs2633082;rs2633082;rs2957873;rs2957873;rs2957873;rs2633083;rs2633083;rs2633083;rs2596398;rs2596398;rs398075917;rs398075917;rs830085;rs830085;rs830085;rs830084;rs830084;rs830084;rs4647737;rs4647737;rs4647741;rs4647741;rs11422980;rs11422980;rs830083;rs830083;rs3781619;rs3781619;rs3781619;rs326224;rs326224;rs326224;rs2306353;rs2306353;rs2306353;rs4647754;rs4647754;rs3824866;rs3824866;rs3824866;rs3781620;rs3781620;rs326222;rs326222;rs326222;rs4647757;rs4647757;rs2013867;rs2013867;rs2013867;rs901746;rs901746;rs901746;rs7933246;rs7933246;rs7933246;rs4752972;rs4752972;rs11039144;rs11039144;rs11039144;rs7120158;rs7120158;rs7120158;rs7109203;rs7109203;rs74948330;rs74948330;rs75393320;rs75393320;rs75393320;rs2242262;rs2242262;rs2242262;rs2242261;rs2242261;rs2242261;rs7129661;rs7129661;rs4752973;rs4752973;rs4752973;rs7118396;rs7118396;rs7118396;rs2167079;rs2167079;rs2167079;rs3758668;rs16938581;rs16938581;rs16938581;rs397964625;rs397964625;rs397939448;rs3758669;rs3758669;rs3758670;rs3758670;rs12575157;rs12577319;rs3758671;rs76486546;rs11039148;rs11039148;rs10838681;rs10838681;rs10838681;rs35879051;rs35879051;rs35879051;rs59663860;rs59663860;rs59663860;rs4320917;rs4320917;rs4752822;rs4752822;rs397943705;rs397943705;rs10838682;rs10838682;rs3758672;rs3758672;rs3758673;rs3758673;rs3758673;rs3758674;rs61896015;rs12221497;rs11039155;rs11039155;rs11039155;rs2279239;rs2279239;rs2279239;rs2279238;rs2279238;rs2279238;rs10838684;rs10838684;rs6144337;rs6144337;rs11039156;rs11039156;rs7120118;rs7120118;rs7120118;rs12574081;rs12574081;rs12574081;rs6485746;rs6485746;rs11372504;rs11372504;rs11039157;rs200913635;rs113681661;rs113681661;rs1449626;rs1449626;rs1449626;rs1449627;rs1449627;rs1449627;rs142960070;rs142960070;rs1055510;rs1055510;rs1055510;rs201072907;rs78310113;rs10742799;rs10742799;rs10742799;rs10501321;rs10501321;rs10501321;rs10501321;rs34047925;rs34047925;rs326214;rs326214;rs326214;rs59567949;rs59567949;rs59567949;rs4752977;rs4752977;rs4752977;rs549938410;rs549938410;rs10838685;rs10838685;rs3816725;rs3816725;rs3816725;rs3816725;rs1051006;rs1051006;rs1051006;rs56886689;rs61896050;rs61896050;rs10838686;rs10838686;rs10838686;rs58023804;rs58023804;rs58023804;rs10838687;rs10838687;rs10838687;rs3781621;rs3781621;rs7124955;rs7124955;rs7124955;rs2596401;rs2596401;rs113012334;rs113012334;rs11039166;rs11039166;rs11039166;rs5791755;rs5791755;rs56168519;rs11039167;rs11039167;rs35063043;rs35063043;rs17726390;rs11530166;rs11530166;rs60562402;rs60562402;rs11530168;rs11493249;rs11493249;rs7127907;rs7127907;rs4752824;rs4752824;rs4752978;rs4752978;rs12575456;rs12575456;rs12575456;rs111771870;rs111771870;rs56825896;rs1375688;rs1375688;rs1375688;rs55764401;rs56177220;rs144941495;rs144941495;rs74236439;rs74236439;rs74236439;rs10838689;rs10838689;rs10838689;rs112445074;rs112445074;rs10838690;rs10838690;rs7940809;rs7940809;rs6485751;rs6485751;rs6485751;rs138135047;rs138135047;rs10555583;rs10555583;rs7109147;rs7109147;rs4752979;rs4752979;rs4752979;rs11305920;rs11305920;rs4752980;rs4752980;rs7120957;rs7120957;rs145592479;rs145592479;rs10838691;rs10838691;rs10838691;rs12222581;rs10742801;rs10742801;rs10769252;rs10769252;rs10838692;rs10838692;rs10838692;rs10838692;rs2290149;rs2290149;rs2290148;rs2290148;rs2290148;rs7124958;rs7124958;rs7124958;rs11341424;rs11341424;rs3781622;rs3781622;rs3781622;rs753992;rs753992;rs753992;rs753993;rs753993;rs753993;rs2305280;rs2305280;rs2305280;rs10838693;rs10838693;rs10838693;rs10838694;rs10577685;rs10577685;rs4752983;rs4752983;rs4752983;rs4752825;rs4752825;rs4752825;rs3729805;rs3729805;rs3729804;rs3729804;rs2290146;rs2290146;rs2290146;rs3729802;rs3729802;rs3729802;rs1052373;rs1052373;rs1052373;rs2301216;rs2301216;rs2301216;rs2254240;rs2254240;rs2254240;rs11039189;rs11039189;rs2269434;rs2269434;rs2269434;rs10542921;rs10542921;rs7928073;rs7928073;rs7928073;rs10769253;rs10769253;rs10769253;rs10769254;rs10769254;rs10769254;rs10769255;rs10769255;rs10769255;rs11570050;rs11570050;rs11570049;rs11570049;rs4752829;rs4752829;rs4752829;rs7948705;rs7948705;rs7948705;rs11307826;rs11307826;rs4752833;rs4752833;rs4753000;rs4753000;rs7101772;rs7101772;rs7101772;rs7105122;rs7105122;rs7105122;rs7121662;rs7121662;rs7105907;rs7105907;rs7105907;rs147429189;rs147429189;rs9734013;rs9734013;rs9734013;rs9919526;rs9919526;rs7130693;rs7130693;rs7130693;rs112462677;rs112462677;rs11820680;rs11820680;rs7107853;rs7107853;rs7108143;rs7108143;rs7108143;rs80241400;rs80241400;rs80241400;rs4237544;rs4237544;rs4237544;rs4357651;rs4357651;rs10742805;rs10742805;rs10742805;rs4282946;rs4282946;rs4282946;rs10742806;rs10742806;rs10742806;rs11039237;rs11039237;rs11039237;rs79390637;rs79390637;rs575031544;rs575031544;rs7117277;rs7117277;rs10700241;rs10700241;rs12282783;rs12282783;rs10769267;rs10769267;rs7126210;rs7126210;rs7126210;rs11364389;rs11364389;rs7119556;rs7119556;rs7104366;rs7104366;rs34729771;rs34729771;rs4752836;rs4752836;rs4752836;rs4752837;rs4752837;rs4752837;rs12419342;rs12419342;rs12419342;rs3824867;rs3824867;rs3824867;rs3740685;rs3740685;rs3740685;rs3740684;rs3740684;rs3740684;rs7111873;rs7111873;rs7111873;	HDL_C;triglyc;HDL_C;triglyc;HDL_C;triglyc;HDL;HDL_C;triglyc;HDL;HDL_C;triglyc;HDL;HDL_C;triglyc;HDL_C;triglyc;HDL_C;triglyc;HDL_C;triglyc;HDL;HDL_C;triglyc;HDL_C;triglyc;HDL_C;triglyc;HDL_C;triglyc;HDL;HDL_C;triglyc;HDL_C;triglyc;HDL_C;triglyc;HDL_C;triglyc;HDL_C;triglyc;HDL;HDL_C;triglyc;HDL_C;triglyc;HDL;HDL_C;triglyc;HDL_C;triglyc;HDL;HDL_C;triglyc;HDL;HDL_C;triglyc;HDL_C;triglyc;HDL;HDL_C;triglyc;HDL_C;triglyc;HDL_C;triglyc;HDL_C;triglyc;HDL;HDL_C;triglyc;HDL;HDL_C;triglyc;HDL_C;triglyc;HDL;HDL_C;triglyc;HDL;HDL_C;triglyc;HDL_C;triglyc;HDL;HDL_C;triglyc;HDL;HDL_C;triglyc;HDL;HDL_C;triglyc;HDL;HDL_C;triglyc;HDL;HDL_C;triglyc;HDL_C;triglyc;HDL;HDL_C;triglyc;HDL;HDL_C;triglyc;HDL_C;triglyc;HDL_C;triglyc;HDL_C;triglyc;HDL;HDL_C;triglyc;HDL_C;triglyc;HDL_C;triglyc;HDL_C;triglyc;HDL;HDL_C;triglyc;HDL;HDL_C;triglyc;HDL;HDL_C;triglyc;HDL_C;triglyc;HDL;HDL_C;triglyc;HDL_C;triglyc;HDL_C;triglyc;HDL_C;triglyc;HDL_C;triglyc;HDL_C;triglyc;HDL_C;triglyc;HDL_C;triglyc;HDL;HDL_C;triglyc;HDL_C;triglyc;HDL_C;triglyc;HDL_C;triglyc;HDL_C;triglyc;HDL_C;triglyc;HDL_C;triglyc;HDL_C;triglyc;HDL_C;triglyc;HDL;HDL_C;triglyc;HDL;HDL_C;triglyc;HDL;HDL_C;triglyc;HDL_C;triglyc;HDL;HDL_C;triglyc;HDL_C;triglyc;HDL;HDL_C;triglyc;HDL_C;triglyc;HDL;HDL_C;triglyc;HDL;HDL_C;triglyc;HDL_C;triglyc;HDL_C;triglyc;HDL;HDL_C;triglyc;HDL;HDL_C;triglyc;HDL_C;triglyc;HDL_C;triglyc;HDL_C;triglyc;HDL_C;triglyc;HDL;HDL_C;triglyc;HDL;HDL_C;triglyc;HDL;HDL_C;triglyc;HDL_C;triglyc;HDL;HDL_C;triglyc;HDL_C;triglyc;HDL;HDL_C;triglyc;HDL_C;triglyc;HDL;HDL_C;triglyc;HDL;HDL_C;triglyc;HDL;HDL_C;triglyc;HDL_C;triglyc;HDL;HDL_C;triglyc;HDL;HDL_C;triglyc;HDL_C;triglyc;HDL_C;triglyc;HDL;HDL_C;triglyc;HDL;HDL_C;triglyc;HDL;HDL_C;triglyc;HDL_C;triglyc;HDL;HDL_C;triglyc;HDL;HDL_C;triglyc;HDL;HDL_C;triglyc;HDL_C;HDL;HDL_C;triglyc;HDL_C;triglyc;HDL_C;HDL_C;triglyc;HDL_C;triglyc;HDL_C;HDL_C;HDL_C;HDL_C;HDL_C;triglyc;HDL;HDL_C;triglyc;HDL;HDL_C;triglyc;HDL;HDL_C;triglyc;HDL_C;triglyc;HDL_C;triglyc;HDL_C;triglyc;HDL_C;triglyc;HDL_C;triglyc;HDL;HDL_C;triglyc;HDL_C;HDL_C;HDL_C;HDL;HDL_C;triglyc;HDL;HDL_C;triglyc;HDL;HDL_C;triglyc;HDL_C;triglyc;HDL_C;triglyc;HDL_C;triglyc;HDL;HDL_C;triglyc;HDL;HDL_C;triglyc;HDL_C;triglyc;HDL_C;triglyc;HDL_C;HDL_C;HDL_C;triglyc;HDL;HDL_C;triglyc;HDL;HDL_C;triglyc;HDL_C;triglyc;HDL;HDL_C;triglyc;HDL_C;HDL_C;HDL;HDL_C;triglyc;HDL;HDL_C;TG;triglyc;HDL_C;triglyc;HDL;HDL_C;triglyc;HDL;HDL_C;triglyc;HDL;HDL_C;triglyc;HDL_C;triglyc;HDL_C;triglyc;HDL;HDL_C;TG;triglyc;HDL;HDL_C;triglyc;HDL_C;HDL_C;triglyc;HDL;HDL_C;triglyc;HDL;HDL_C;triglyc;HDL;HDL_C;triglyc;HDL_C;triglyc;HDL;HDL_C;triglyc;HDL_C;triglyc;HDL_C;triglyc;HDL;HDL_C;triglyc;HDL_C;triglyc;HDL_C;HDL_C;triglyc;HDL_C;triglyc;HDL_C;HDL_C;triglyc;HDL_C;triglyc;HDL_C;HDL_C;triglyc;HDL_C;triglyc;HDL_C;triglyc;HDL_C;triglyc;HDL;HDL_C;triglyc;HDL_C;triglyc;HDL_C;HDL;HDL_C;triglyc;HDL_C;HDL_C;HDL_C;triglyc;HDL;HDL_C;triglyc;HDL;HDL_C;triglyc;HDL_C;triglyc;HDL_C;triglyc;HDL_C;triglyc;HDL;HDL_C;triglyc;HDL_C;triglyc;HDL_C;triglyc;HDL_C;triglyc;HDL;HDL_C;triglyc;HDL_C;triglyc;HDL_C;triglyc;HDL_C;triglyc;HDL_C;triglyc;HDL;HDL_C;triglyc;HDL_C;HDL_C;triglyc;HDL_C;triglyc;HDL;HDL_C;TG;triglyc;HDL_C;HDL_C;HDL;HDL_C;triglyc;HDL;HDL_C;triglyc;HDL_C;triglyc;HDL;HDL_C;triglyc;HDL;HDL_C;triglyc;HDL;HDL_C;triglyc;HDL;HDL_C;triglyc;HDL;HDL_C;triglyc;HDL_C;HDL_C;triglyc;HDL;HDL_C;triglyc;HDL;HDL_C;triglyc;HDL_C;triglyc;HDL_C;triglyc;HDL;HDL_C;triglyc;HDL;HDL_C;triglyc;HDL;HDL_C;triglyc;HDL;HDL_C;triglyc;HDL;HDL_C;triglyc;HDL_C;triglyc;HDL;HDL_C;triglyc;HDL_C;triglyc;HDL;HDL_C;triglyc;HDL;HDL_C;triglyc;HDL;HDL_C;triglyc;HDL;HDL_C;triglyc;HDL_C;triglyc;HDL_C;triglyc;HDL;HDL_C;triglyc;HDL;HDL_C;triglyc;HDL_C;triglyc;HDL_C;triglyc;HDL_C;triglyc;HDL;HDL_C;triglyc;HDL;HDL_C;triglyc;HDL_C;triglyc;HDL;HDL_C;triglyc;HDL_C;triglyc;HDL;HDL_C;triglyc;HDL_C;triglyc;HDL;HDL_C;triglyc;HDL_C;triglyc;HDL_C;triglyc;HDL_C;triglyc;HDL;HDL_C;triglyc;HDL;HDL_C;triglyc;HDL;HDL_C;triglyc;HDL_C;triglyc;HDL;HDL_C;triglyc;HDL;HDL_C;triglyc;HDL;HDL_C;triglyc;HDL;HDL_C;triglyc;HDL_C;triglyc;HDL_C;triglyc;HDL_C;triglyc;HDL_C;triglyc;HDL_C;triglyc;HDL_C;triglyc;HDL;HDL_C;triglyc;HDL_C;triglyc;HDL_C;triglyc;HDL_C;triglyc;HDL_C;triglyc;HDL;HDL_C;triglyc;HDL;HDL_C;triglyc;HDL;HDL_C;triglyc;HDL;HDL_C;triglyc;HDL;HDL_C;triglyc;HDL;HDL_C;triglyc;HDL;HDL_C;triglyc;	UKBB;UKBB;UKBB;UKBB;UKBB;UKBB;Willer_et_al_2013;UKBB;UKBB;Willer_et_al_2013;UKBB;UKBB;Willer_et_al_2013;UKBB;UKBB;UKBB;UKBB;UKBB;UKBB;UKBB;UKBB;Willer_et_al_2013;UKBB;UKBB;UKBB;UKBB;UKBB;UKBB;UKBB;UKBB;Willer_et_al_2013;UKBB;UKBB;UKBB;UKBB;UKBB;UKBB;UKBB;UKBB;UKBB;UKBB;Willer_et_al_2013;UKBB;UKBB;UKBB;UKBB;Willer_et_al_2013;UKBB;UKBB;UKBB;UKBB;Willer_et_al_2013;UKBB;UKBB;Willer_et_al_2013;UKBB;UKBB;UKBB;UKBB;Willer_et_al_2013;UKBB;UKBB;UKBB;UKBB;UKBB;UKBB;UKBB;UKBB;Willer_et_al_2013;UKBB;UKBB;Willer_et_al_2013;UKBB;UKBB;UKBB;UKBB;Willer_et_al_2013;UKBB;UKBB;Willer_et_al_2013;UKBB;UKBB;UKBB;UKBB;Willer_et_al_2013;UKBB;UKBB;Willer_et_al_2013;UKBB;UKBB;Willer_et_al_2013;UKBB;UKBB;Willer_et_al_2013;UKBB;UKBB;Willer_et_al_2013;UKBB;UKBB;UKBB;UKBB;Willer_et_al_2013;UKBB;UKBB;Willer_et_al_2013;UKBB;UKBB;UKBB;UKBB;UKBB;UKBB;UKBB;UKBB;Willer_et_al_2013;UKBB;UKBB;UKBB;UKBB;UKBB;UKBB;UKBB;UKBB;Willer_et_al_2013;UKBB;UKBB;Willer_et_al_2013;UKBB;UKBB;Willer_et_al_2013;UKBB;UKBB;UKBB;UKBB;Willer_et_al_2013;UKBB;UKBB;UKBB;UKBB;UKBB;UKBB;UKBB;UKBB;UKBB;UKBB;UKBB;UKBB;UKBB;UKBB;UKBB;UKBB;Willer_et_al_2013;UKBB;UKBB;UKBB;UKBB;UKBB;UKBB;UKBB;UKBB;UKBB;UKBB;UKBB;UKBB;UKBB;UKBB;UKBB;UKBB;UKBB;UKBB;Willer_et_al_2013;UKBB;UKBB;Willer_et_al_2013;UKBB;UKBB;Willer_et_al_2013;UKBB;UKBB;UKBB;UKBB;Willer_et_al_2013;UKBB;UKBB;UKBB;UKBB;Willer_et_al_2013;UKBB;UKBB;UKBB;UKBB;Willer_et_al_2013;UKBB;UKBB;Willer_et_al_2013;UKBB;UKBB;UKBB;UKBB;UKBB;UKBB;Willer_et_al_2013;UKBB;UKBB;Willer_et_al_2013;UKBB;UKBB;UKBB;UKBB;UKBB;UKBB;UKBB;UKBB;UKBB;UKBB;Willer_et_al_2013;UKBB;UKBB;Willer_et_al_2013;UKBB;UKBB;Willer_et_al_2013;UKBB;UKBB;UKBB;UKBB;Willer_et_al_2013;UKBB;UKBB;UKBB;UKBB;Willer_et_al_2013;UKBB;UKBB;UKBB;UKBB;Willer_et_al_2013;UKBB;UKBB;Willer_et_al_2013;UKBB;UKBB;Willer_et_al_2013;UKBB;UKBB;UKBB;UKBB;Willer_et_al_2013;UKBB;UKBB;Willer_et_al_2013;UKBB;UKBB;UKBB;UKBB;UKBB;UKBB;Willer_et_al_2013;UKBB;UKBB;Willer_et_al_2013;UKBB;UKBB;Willer_et_al_2013;UKBB;UKBB;UKBB;UKBB;Willer_et_al_2013;UKBB;UKBB;Willer_et_al_2013;UKBB;UKBB;Willer_et_al_2013;UKBB;UKBB;UKBB;Willer_et_al_2013;UKBB;UKBB;UKBB;UKBB;UKBB;UKBB;UKBB;UKBB;UKBB;UKBB;UKBB;UKBB;UKBB;UKBB;UKBB;Willer_et_al_2013;UKBB;UKBB;Willer_et_al_2013;UKBB;UKBB;Willer_et_al_2013;UKBB;UKBB;UKBB;UKBB;UKBB;UKBB;UKBB;UKBB;UKBB;UKBB;UKBB;UKBB;Willer_et_al_2013;UKBB;UKBB;UKBB;UKBB;UKBB;Willer_et_al_2013;UKBB;UKBB;Willer_et_al_2013;UKBB;UKBB;Willer_et_al_2013;UKBB;UKBB;UKBB;UKBB;UKBB;UKBB;UKBB;UKBB;Willer_et_al_2013;UKBB;UKBB;Willer_et_al_2013;UKBB;UKBB;UKBB;UKBB;UKBB;UKBB;UKBB;UKBB;UKBB;UKBB;Willer_et_al_2013;UKBB;UKBB;Willer_et_al_2013;UKBB;UKBB;UKBB;UKBB;Willer_et_al_2013;UKBB;UKBB;UKBB;UKBB;Willer_et_al_2013;UKBB;UKBB;Willer_et_al_2013;UKBB;Willer_et_al_2013;UKBB;UKBB;UKBB;Willer_et_al_2013;UKBB;UKBB;Willer_et_al_2013;UKBB;UKBB;Willer_et_al_2013;UKBB;UKBB;UKBB;UKBB;UKBB;UKBB;Willer_et_al_2013;UKBB;Willer_et_al_2013;UKBB;Willer_et_al_2013;UKBB;UKBB;UKBB;UKBB;UKBB;Willer_et_al_2013;UKBB;UKBB;Willer_et_al_2013;UKBB;UKBB;Willer_et_al_2013;UKBB;UKBB;UKBB;UKBB;Willer_et_al_2013;UKBB;UKBB;UKBB;UKBB;UKBB;UKBB;Willer_et_al_2013;UKBB;UKBB;UKBB;UKBB;UKBB;UKBB;UKBB;UKBB;UKBB;UKBB;UKBB;UKBB;UKBB;UKBB;UKBB;UKBB;UKBB;UKBB;UKBB;UKBB;UKBB;UKBB;UKBB;Willer_et_al_2013;UKBB;UKBB;UKBB;UKBB;UKBB;Willer_et_al_2013;UKBB;UKBB;UKBB;UKBB;UKBB;UKBB;Willer_et_al_2013;UKBB;UKBB;Willer_et_al_2013;UKBB;UKBB;UKBB;UKBB;UKBB;UKBB;UKBB;UKBB;Willer_et_al_2013;UKBB;UKBB;UKBB;UKBB;UKBB;UKBB;UKBB;UKBB;Willer_et_al_2013;UKBB;UKBB;UKBB;UKBB;UKBB;UKBB;UKBB;UKBB;UKBB;UKBB;Willer_et_al_2013;UKBB;UKBB;UKBB;UKBB;UKBB;UKBB;UKBB;Willer_et_al_2013;UKBB;Willer_et_al_2013;UKBB;UKBB;UKBB;Willer_et_al_2013;UKBB;UKBB;Willer_et_al_2013;UKBB;UKBB;UKBB;UKBB;Willer_et_al_2013;UKBB;UKBB;Willer_et_al_2013;UKBB;UKBB;Willer_et_al_2013;UKBB;UKBB;Willer_et_al_2013;UKBB;UKBB;Willer_et_al_2013;UKBB;UKBB;UKBB;UKBB;UKBB;Willer_et_al_2013;UKBB;UKBB;Willer_et_al_2013;UKBB;UKBB;UKBB;UKBB;UKBB;UKBB;Willer_et_al_2013;UKBB;UKBB;Willer_et_al_2013;UKBB;UKBB;Willer_et_al_2013;UKBB;UKBB;Willer_et_al_2013;UKBB;UKBB;Willer_et_al_2013;UKBB;UKBB;UKBB;UKBB;Willer_et_al_2013;UKBB;UKBB;UKBB;UKBB;Willer_et_al_2013;UKBB;UKBB;Willer_et_al_2013;UKBB;UKBB;Willer_et_al_2013;UKBB;UKBB;Willer_et_al_2013;UKBB;UKBB;UKBB;UKBB;UKBB;UKBB;Willer_et_al_2013;UKBB;UKBB;Willer_et_al_2013;UKBB;UKBB;UKBB;UKBB;UKBB;UKBB;UKBB;UKBB;Willer_et_al_2013;UKBB;UKBB;Willer_et_al_2013;UKBB;UKBB;UKBB;UKBB;Willer_et_al_2013;UKBB;UKBB;UKBB;UKBB;Willer_et_al_2013;UKBB;UKBB;UKBB;UKBB;Willer_et_al_2013;UKBB;UKBB;UKBB;UKBB;UKBB;UKBB;UKBB;UKBB;Willer_et_al_2013;UKBB;UKBB;Willer_et_al_2013;UKBB;UKBB;Willer_et_al_2013;UKBB;UKBB;UKBB;UKBB;Willer_et_al_2013;UKBB;UKBB;Willer_et_al_2013;UKBB;UKBB;Willer_et_al_2013;UKBB;UKBB;Willer_et_al_2013;UKBB;UKBB;UKBB;UKBB;UKBB;UKBB;UKBB;UKBB;UKBB;UKBB;UKBB;UKBB;UKBB;UKBB;Willer_et_al_2013;UKBB;UKBB;UKBB;UKBB;UKBB;UKBB;UKBB;UKBB;UKBB;UKBB;Willer_et_al_2013;UKBB;UKBB;Willer_et_al_2013;UKBB;UKBB;Willer_et_al_2013;UKBB;UKBB;Willer_et_al_2013;UKBB;UKBB;Willer_et_al_2013;UKBB;UKBB;Willer_et_al_2013;UKBB;UKBB;Willer_et_al_2013;UKBB;UKBB;	11:47360412;11:47255317;11:47354787;11:47345916	rs2269434;rs3781619;rs1052373;rs2290149	47293799;47340680;47466563;47264739;47244920;47282929;47354787;47360412;47255317;47360412;47359706;47470345;47354787;47303275;47370607;47255317;47359706;47470345;47370607;47371442;47290147;47276818;47354787;47354905;47303275;47360412;47306630;47127153;47570611;47354787;46766091;47255317;47303275;47360412;47431703;47431703;47359706;47345916;47414869;47371442;47327571;47345916;47276818;47303275;47359706;47570611;47649618;47406116;47389337;	rs10501320;rs10717442;rs555328608;rs7120118;rs75393320;-;rs1052373;rs2269434;rs3781619;rs2269434;rs11570094;rs34312154;rs1052373;rs326217;rs2697920;rs3781619;rs11570094;rs34312154;rs2697920;rs11570051;rs61731956;rs77682558;rs1052373;rs11570115;rs326217;rs2269434;rs35233100;rs7117404;rs77173113;rs1052373;rs138130331;rs3781619;rs326217;rs2269434;rs61897432;rs61897432;rs11570094;Affx-52349945;rs78529890;rs11570051;rs74757308;Affx-52349945;rs77682558;rs326217;rs11570094;rs77173113;rs17788853;rs61897431;rs10838702;	FG;FG;Total_cholesterol_levels;Triglycerides;HDL_cholesterol;HDL-C;HDL_cholesterol;HDL_cholesterol;HDL_cholesterol;Apolipoprotein_A;HDL_cholesterol;HDL_cholesterol;Apolipoprotein_A;HDL_cholesterol;HDL_cholesterol;Apolipoprotein_A;Apolipoprotein_A;Apolipoprotein_A;Apolipoprotein_A;HDL_cholesterol;HDL_cholesterol;HDL_cholesterol;Triglycerides;Glucose;Apolipoprotein_A;Triglycerides;Glucose;HDL_cholesterol;HDL_cholesterol;Glucose;HDL_cholesterol;Triglycerides;Albumin;Glucose;Apolipoprotein_A;HDL_cholesterol;Albumin;HDL_cholesterol;Albumin;Apolipoprotein_A;HDL_cholesterol;Apolipoprotein_A;Apolipoprotein_A;Triglycerides;Triglycerides;Apolipoprotein_A;HDL_cholesterol;Estimated_glomerular_filtration_rate;Estimated_glomerular_filtration_rate;	Chen_et_al.;Chen_et_al.;Klarin_et_al.;Klarin_et_al.;Klarin_et_al.;Locke_et_al.;Sinnott-Armstrong_et_al.;Sinnott-Armstrong_et_al.;Sinnott-Armstrong_et_al.;Sinnott-Armstrong_et_al.;Sinnott-Armstrong_et_al.;Sinnott-Armstrong_et_al.;Sinnott-Armstrong_et_al.;Sinnott-Armstrong_et_al.;Sinnott-Armstrong_et_al.;Sinnott-Armstrong_et_al.;Sinnott-Armstrong_et_al.;Sinnott-Armstrong_et_al.;Sinnott-Armstrong_et_al.;Sinnott-Armstrong_et_al.;Sinnott-Armstrong_et_al.;Sinnott-Armstrong_et_al.;Sinnott-Armstrong_et_al.;Sinnott-Armstrong_et_al.;Sinnott-Armstrong_et_al.;Sinnott-Armstrong_et_al.;Sinnott-Armstrong_et_al.;Sinnott-Armstrong_et_al.;Sinnott-Armstrong_et_al.;Sinnott-Armstrong_et_al.;Sinnott-Armstrong_et_al.;Sinnott-Armstrong_et_al.;Sinnott-Armstrong_et_al.;Sinnott-Armstrong_et_al.;Sinnott-Armstrong_et_al.;Sinnott-Armstrong_et_al.;Sinnott-Armstrong_et_al.;Sinnott-Armstrong_et_al.;Sinnott-Armstrong_et_al.;Sinnott-Armstrong_et_al.;Sinnott-Armstrong_et_al.;Sinnott-Armstrong_et_al.;Sinnott-Armstrong_et_al.;Sinnott-Armstrong_et_al.;Sinnott-Armstrong_et_al.;Sinnott-Armstrong_et_al.;Sinnott-Armstrong_et_al.;Wuttke_et_al.;Wuttke_et_al.;
11_8	11	45827136	52081244	M-HDL-TG_percent	47246397	11:47246397:A:G	rs7395581	a	g	0.6387	0.041588	0.00412711	6.999e-24	23.15	33	0.07598	No	DDB2	NR1H3	Biology	63	ApoA1;ApoBbyApoA1;HDL2-C;HDL-C;HDL-D;IDL-FC_percent;L-HDL-C;L-HDL-CE;L-HDL-CE_percent;L-HDL-C_percent;L-HDL-FC;L-HDL-FC_percent;L-HDL-L;L-HDL-P;L-HDL-PL;L-HDL-PL_percent;L-HDL-TG_percent;L-LDL-FC_percent;L-VLDL-C;L-VLDL-CE;L-VLDL-FC;L-VLDL-L;L-VLDL-P;L-VLDL-PL;L-VLDL-TG;M-HDL-CE;M-HDL-CE_percent;M-HDL-C_percent;M-HDL-TG;M-HDL-TG_percent;M-VLDL-C;M-VLDL-CE;M-VLDL-FC;M-VLDL-L;M-VLDL-P;M-VLDL-PL;M-VLDL-TG;Serum-TG;S-HDL-TG;S-HDL-TG_percent;S-VLDL-C;S-VLDL-FC;S-VLDL-L;S-VLDL-P;S-VLDL-PL;S-VLDL-TG;TGbyPG;VLDL-C;VLDL-D;VLDL-TG;XL-HDL-C;XL-HDL-CE;XL-HDL-CE_percent;XL-HDL-FC;XL-HDL-L;XL-HDL-P;XL-HDL-PL;XL-HDL-PL_percent;XL-HDL-TG_percent;XS-VLDL-FC_percent;XS-VLDL-PL_percent;XS-VLDL-TG;XS-VLDL-TG_percent;	2	region_11_8_locus_1	intron_variant	11:47270255:C:T;11:47270255:C:T;	missense_variant;missense_variant,NMD_transcript_variant;	ACP2;ACP2;	I9_DVTANDPULM (p=1.28062e-08); I9_VTE (p=4.15413e-08);	Monocyte percentage of white cells (Astle W 2016); Height (GIANT 2014); High density lipoprotein (GLGC 2013); High density lipoprotein (GLGC 2010); Gene expression (Speliotes EK 2010); HDL cholesterol (GLGC 2010); HDL cholesterol (Surakka I 2015); Comparative height size at age 10 (Neale B 2017); Forced vital capacity, best measure (Neale B 2017); Heel bone mineral density (Neale B 2017); Height (Neale B 2017); Self-reported hypertension (Neale B 2017); Vascular or heart problems diagnosed by doctor: high blood pressure (Neale B 2017); Vascular or heart problems diagnosed by doctor: none of the above (Neale B 2017);	NA	NA	NA	11:46803708;11:46803708;11:46914120;11:46914120;11:46949601;11:46949601;11:46967415;11:46967415;11:46967415;11:46969281;11:46969281;11:46969281;11:46981646;11:46981646;11:46981646;11:46995331;11:46995331;11:47009041;11:47009041;11:47035936;11:47035936;11:47038220;11:47038220;11:47038220;11:47096843;11:47096843;11:47097364;11:47097364;11:47098445;11:47098445;11:47109514;11:47109514;11:47109514;11:47110349;11:47110349;11:47110652;11:47110652;11:47118672;11:47118672;11:47118705;11:47118705;11:47121547;11:47121547;11:47121547;11:47122422;11:47122422;11:47125632;11:47125632;11:47125632;11:47129406;11:47129406;11:47131881;11:47131881;11:47131881;11:47132724;11:47132724;11:47132724;11:47141670;11:47141670;11:47145072;11:47145072;11:47145072;11:47145490;11:47145490;11:47147389;11:47147389;11:47148210;11:47148210;11:47152273;11:47152273;11:47152273;11:47157677;11:47157677;11:47157677;11:47157866;11:47157866;11:47159053;11:47159053;11:47159053;11:47160623;11:47160623;11:47160623;11:47162604;11:47162604;11:47165106;11:47165106;11:47165106;11:47169228;11:47169228;11:47169228;11:47169376;11:47169376;11:47169376;11:47174296;11:47174296;11:47174296;11:47174361;11:47174361;11:47174361;11:47175809;11:47175809;11:47176005;11:47176005;11:47176005;11:47179829;11:47179829;11:47179829;11:47179894;11:47179894;11:47181040;11:47181040;11:47182368;11:47182368;11:47184971;11:47184971;11:47184971;11:47185457;11:47185457;11:47191321;11:47191321;11:47193367;11:47193367;11:47193566;11:47193566;11:47193566;11:47201924;11:47201924;11:47201924;11:47209472;11:47209472;11:47209472;11:47212543;11:47212543;11:47213117;11:47213117;11:47213117;11:47213673;11:47213673;11:47214223;11:47214223;11:47217688;11:47217688;11:47218957;11:47218957;11:47222297;11:47222297;11:47225534;11:47225534;11:47225694;11:47225694;11:47226488;11:47226488;11:47226488;11:47232184;11:47232184;11:47233209;11:47233209;11:47234718;11:47234718;11:47235056;11:47235056;11:47236405;11:47236405;11:47242472;11:47242472;11:47242761;11:47242761;11:47245389;11:47245389;11:47245494;11:47245494;11:47245494;11:47245803;11:47245803;11:47245803;11:47246397;11:47246397;11:47246397;11:47246985;11:47246985;11:47247287;11:47247287;11:47247287;11:47247560;11:47247560;11:47247621;11:47247621;11:47247621;11:47248050;11:47248050;11:47249294;11:47249294;11:47249294;11:47249420;11:47249420;11:47249420;11:47249463;11:47249463;11:47249919;11:47249919;11:47251199;11:47251199;11:47251199;11:47251652;11:47251652;11:47251652;11:47253244;11:47253244;11:47254010;11:47254010;11:47254036;11:47254036;11:47254051;11:47254051;11:47255317;11:47255317;11:47255317;11:47255598;11:47255598;11:47255598;11:47256708;11:47256708;11:47256708;11:47257340;11:47257340;11:47258853;11:47258853;11:47258853;11:47259264;11:47259264;11:47259668;11:47259668;11:47259668;11:47259993;11:47259993;11:47260272;11:47260272;11:47260272;11:47260319;11:47260319;11:47260319;11:47262648;11:47262648;11:47262648;11:47263060;11:47263060;11:47264044;11:47264044;11:47264044;11:47265194;11:47265194;11:47265194;11:47265543;11:47265543;11:47265745;11:47265745;11:47266471;11:47266471;11:47266471;11:47266540;11:47266540;11:47266540;11:47266808;11:47266808;11:47266808;11:47268550;11:47268550;11:47269159;11:47269159;11:47269159;11:47269936;11:47269936;11:47269936;11:47270255;11:47270255;11:47270255;11:47270775;11:47271039;11:47271039;11:47271039;11:47271488;11:47271488;11:47271794;11:47272579;11:47272579;11:47272665;11:47272665;11:47272746;11:47272928;11:47273089;11:47273881;11:47274126;11:47274126;11:47275064;11:47275064;11:47275064;11:47275882;11:47275882;11:47275882;11:47276350;11:47276350;11:47276350;11:47277094;11:47277094;11:47277652;11:47277652;11:47278205;11:47278205;11:47278298;11:47278298;11:47278417;11:47278417;11:47278917;11:47278917;11:47278917;11:47278938;11:47279928;11:47280653;11:47280762;11:47280762;11:47280762;11:47281780;11:47281780;11:47281780;11:47282024;11:47282024;11:47282024;11:47283862;11:47283862;11:47284302;11:47284302;11:47285278;11:47285278;11:47286290;11:47286290;11:47286290;11:47286414;11:47286414;11:47286414;11:47286666;11:47286666;11:47286766;11:47286766;11:47287284;11:47288197;11:47289065;11:47289065;11:47290759;11:47290759;11:47290759;11:47290984;11:47290984;11:47290984;11:47291817;11:47291817;11:47292237;11:47292237;11:47292237;11:47293279;11:47293553;11:47293702;11:47293702;11:47293702;11:47294626;11:47294626;11:47294626;11:47294626;11:47295185;11:47295185;11:47298360;11:47298360;11:47298360;11:47300155;11:47300155;11:47300155;11:47300429;11:47300429;11:47300429;11:47300932;11:47300932;11:47305176;11:47305176;11:47305669;11:47305669;11:47305669;11:47305669;11:47306585;11:47306585;11:47306585;11:47308499;11:47309063;11:47309063;11:47311367;11:47311367;11:47311367;11:47312374;11:47312374;11:47312374;11:47312892;11:47312892;11:47312892;11:47315003;11:47315003;11:47315274;11:47315274;11:47315274;11:47315909;11:47315909;11:47316568;11:47316568;11:47316691;11:47316691;11:47316691;11:47317625;11:47317625;11:47317987;11:47319212;11:47319212;11:47319340;11:47319340;11:47319706;11:47321966;11:47321966;11:47322007;11:47322007;11:47322986;11:47323821;11:47323821;11:47324472;11:47324472;11:47324666;11:47324666;11:47324862;11:47324862;11:47326073;11:47326073;11:47326073;11:47326133;11:47326133;11:47326184;11:47327217;11:47327217;11:47327217;11:47328197;11:47328377;11:47331741;11:47331741;11:47333786;11:47333786;11:47333786;11:47334524;11:47334524;11:47334524;11:47335032;11:47335032;11:47335075;11:47335075;11:47335341;11:47335341;11:47336442;11:47336442;11:47336442;11:47337383;11:47337383;11:47337720;11:47337720;11:47338384;11:47338384;11:47339180;11:47339180;11:47339180;11:47339325;11:47339325;11:47339425;11:47339425;11:47340649;11:47340649;11:47340665;11:47340665;11:47341729;11:47341729;11:47341729;11:47342019;11:47342220;11:47342220;11:47343955;11:47343955;11:47345100;11:47345100;11:47345100;11:47345100;11:47345916;11:47345916;11:47346145;11:47346145;11:47346145;11:47347260;11:47347260;11:47347260;11:47347688;11:47347688;11:47348702;11:47348702;11:47348702;11:47349846;11:47349846;11:47349846;11:47349969;11:47349969;11:47349969;11:47350287;11:47350287;11:47350287;11:47350553;11:47350553;11:47350553;11:47351760;11:47352082;11:47352082;11:47352138;11:47352138;11:47352138;11:47352409;11:47352409;11:47352409;11:47352757;11:47352757;11:47352862;11:47352862;11:47353498;11:47353498;11:47353498;11:47354068;11:47354068;11:47354068;11:47354787;11:47354787;11:47354787;11:47356870;11:47356870;11:47356870;11:47357170;11:47357170;11:47357170;11:47358035;11:47358035;11:47360412;11:47360412;11:47360412;11:47361785;11:47361785;11:47361857;11:47361857;11:47361857;11:47362339;11:47362339;11:47362339;11:47362465;11:47362465;11:47362465;11:47367371;11:47367371;11:47367371;11:47371484;11:47371484;11:47371842;11:47371842;11:47396654;11:47396654;11:47396654;11:47447955;11:47447955;11:47447955;11:47448334;11:47448334;11:47448657;11:47448657;11:47448685;11:47448685;11:47449378;11:47449378;11:47449378;11:47449544;11:47449544;11:47449544;11:47449913;11:47449913;11:47450318;11:47450318;11:47450318;11:47451025;11:47451025;11:47451517;11:47451517;11:47451517;11:47451623;11:47451623;11:47452321;11:47452321;11:47452321;11:47452730;11:47452730;11:47452744;11:47452744;11:47453518;11:47453518;11:47453722;11:47453722;11:47453722;11:47453828;11:47453828;11:47453828;11:47454271;11:47454271;11:47454271;11:47454587;11:47454587;11:47454701;11:47454701;11:47454701;11:47456202;11:47456202;11:47456202;11:47456226;11:47456226;11:47456226;11:47456763;11:47456763;11:47456763;11:47456867;11:47456867;11:47456968;11:47456968;11:47457789;11:47457789;11:47458429;11:47458429;11:47460005;11:47460005;11:47460098;11:47460098;11:47460306;11:47460306;11:47460306;11:47461025;11:47461025;11:47461480;11:47461480;11:47462115;11:47462115;11:47463483;11:47463483;11:47465095;11:47465095;11:47465095;11:47465955;11:47465955;11:47465955;11:47468545;11:47468545;11:47468545;11:47468569;11:47468569;11:47468569;11:47468791;11:47468791;11:47468791;11:47468820;11:47468820;11:47468820;11:47469439;11:47469439;11:47469439;	rs7111517;rs7111517;rs11292441;rs11292441;rs78744550;rs78744550;rs11039035;rs11039035;rs11039035;rs17790204;rs17790204;rs17790204;rs6485716;rs6485716;rs6485716;rs140235172;rs140235172;rs376469176;rs376469176;rs71042643;rs71042643;rs4494268;rs4494268;rs4494268;rs35318925;rs35318925;rs4579897;rs4579897;rs7937950;rs7937950;rs4319472;rs4319472;rs4319472;rs7942473;rs7942473;rs7945315;rs7945315;rs376616716;rs376616716;rs369342163;rs369342163;rs4576779;rs4576779;rs4576779;rs11304750;rs11304750;rs4752957;rs4752957;rs4752957;rs35379137;rs35379137;rs11039097;rs11039097;rs11039097;rs12796744;rs12796744;rs12796744;rs4752962;rs4752962;rs6485739;rs6485739;rs6485739;rs398070001;rs398070001;rs4752963;rs4752963;rs10838659;rs10838659;rs10838660;rs10838660;rs10838660;rs11039105;rs11039105;rs11039105;rs11039107;rs11039107;rs4752965;rs4752965;rs4752965;rs1872896;rs1872896;rs1872896;rs10466478;rs10466478;rs7121418;rs7121418;rs7121418;rs12574410;rs12574410;rs12574410;rs4752967;rs4752967;rs4752967;rs11039112;rs11039112;rs11039112;rs12224096;rs12224096;rs12224096;rs2018527;rs2018527;rs747650;rs747650;rs747650;rs1060573;rs1060573;rs1060573;rs112099427;rs112099427;rs1965952;rs1965952;rs10769244;rs10769244;rs10838663;rs10838663;rs10838663;rs4752968;rs4752968;rs12803718;rs12803718;rs57323109;rs57323109;rs11600668;rs11600668;rs11600668;rs11039119;rs11039119;rs11039119;rs901750;rs901750;rs901750;rs9633886;rs9633886;rs11039122;rs11039122;rs11039122;rs543549006;rs543549006;rs11039124;rs11039124;rs4752971;rs4752971;rs12807887;rs12807887;rs145577114;rs145577114;rs1976143;rs1976143;rs1976142;rs1976142;rs7937101;rs7937101;rs7937101;rs4567413;rs4567413;rs7111764;rs7111764;rs2029298;rs2029298;rs7119952;rs7119952;rs4237547;rs4237547;rs11039134;rs11039134;rs12291341;rs12291341;rs4647725;rs4647725;rs4647726;rs4647726;rs4647726;rs7395496;rs7395496;rs7395496;rs7395581;rs7395581;rs7395581;rs7947269;rs7947269;rs76832686;rs76832686;rs76832686;rs2633080;rs2633080;rs2596397;rs2596397;rs2596397;rs2633082;rs2633082;rs2957873;rs2957873;rs2957873;rs2633083;rs2633083;rs2633083;rs2596398;rs2596398;rs398075917;rs398075917;rs830085;rs830085;rs830085;rs830084;rs830084;rs830084;rs4647737;rs4647737;rs4647741;rs4647741;rs11422980;rs11422980;rs830083;rs830083;rs3781619;rs3781619;rs3781619;rs326224;rs326224;rs326224;rs2306353;rs2306353;rs2306353;rs4647754;rs4647754;rs3824866;rs3824866;rs3824866;rs3781620;rs3781620;rs326222;rs326222;rs326222;rs4647757;rs4647757;rs2013867;rs2013867;rs2013867;rs901746;rs901746;rs901746;rs7933246;rs7933246;rs7933246;rs4752972;rs4752972;rs11039144;rs11039144;rs11039144;rs7120158;rs7120158;rs7120158;rs7109203;rs7109203;rs74948330;rs74948330;rs75393320;rs75393320;rs75393320;rs2242262;rs2242262;rs2242262;rs2242261;rs2242261;rs2242261;rs7129661;rs7129661;rs4752973;rs4752973;rs4752973;rs7118396;rs7118396;rs7118396;rs2167079;rs2167079;rs2167079;rs3758668;rs16938581;rs16938581;rs16938581;rs397964625;rs397964625;rs397939448;rs3758669;rs3758669;rs3758670;rs3758670;rs12575157;rs12577319;rs3758671;rs76486546;rs11039148;rs11039148;rs10838681;rs10838681;rs10838681;rs35879051;rs35879051;rs35879051;rs59663860;rs59663860;rs59663860;rs4320917;rs4320917;rs4752822;rs4752822;rs397943705;rs397943705;rs10838682;rs10838682;rs3758672;rs3758672;rs3758673;rs3758673;rs3758673;rs3758674;rs61896015;rs12221497;rs11039155;rs11039155;rs11039155;rs2279239;rs2279239;rs2279239;rs2279238;rs2279238;rs2279238;rs10838684;rs10838684;rs6144337;rs6144337;rs11039156;rs11039156;rs7120118;rs7120118;rs7120118;rs12574081;rs12574081;rs12574081;rs6485746;rs6485746;rs11372504;rs11372504;rs11039157;rs200913635;rs113681661;rs113681661;rs1449626;rs1449626;rs1449626;rs1449627;rs1449627;rs1449627;rs142960070;rs142960070;rs1055510;rs1055510;rs1055510;rs201072907;rs78310113;rs10742799;rs10742799;rs10742799;rs10501321;rs10501321;rs10501321;rs10501321;rs34047925;rs34047925;rs326214;rs326214;rs326214;rs59567949;rs59567949;rs59567949;rs4752977;rs4752977;rs4752977;rs549938410;rs549938410;rs10838685;rs10838685;rs3816725;rs3816725;rs3816725;rs3816725;rs1051006;rs1051006;rs1051006;rs56886689;rs61896050;rs61896050;rs10838686;rs10838686;rs10838686;rs58023804;rs58023804;rs58023804;rs10838687;rs10838687;rs10838687;rs3781621;rs3781621;rs7124955;rs7124955;rs7124955;rs2596401;rs2596401;rs113012334;rs113012334;rs11039166;rs11039166;rs11039166;rs5791755;rs5791755;rs56168519;rs11039167;rs11039167;rs35063043;rs35063043;rs17726390;rs11530166;rs11530166;rs60562402;rs60562402;rs11530168;rs11493249;rs11493249;rs7127907;rs7127907;rs4752824;rs4752824;rs4752978;rs4752978;rs12575456;rs12575456;rs12575456;rs111771870;rs111771870;rs56825896;rs1375688;rs1375688;rs1375688;rs55764401;rs56177220;rs144941495;rs144941495;rs74236439;rs74236439;rs74236439;rs10838689;rs10838689;rs10838689;rs112445074;rs112445074;rs10838690;rs10838690;rs7940809;rs7940809;rs6485751;rs6485751;rs6485751;rs138135047;rs138135047;rs10555583;rs10555583;rs7109147;rs7109147;rs4752979;rs4752979;rs4752979;rs11305920;rs11305920;rs4752980;rs4752980;rs7120957;rs7120957;rs145592479;rs145592479;rs10838691;rs10838691;rs10838691;rs12222581;rs10742801;rs10742801;rs10769252;rs10769252;rs10838692;rs10838692;rs10838692;rs10838692;rs2290149;rs2290149;rs2290148;rs2290148;rs2290148;rs7124958;rs7124958;rs7124958;rs11341424;rs11341424;rs3781622;rs3781622;rs3781622;rs753992;rs753992;rs753992;rs753993;rs753993;rs753993;rs2305280;rs2305280;rs2305280;rs10838693;rs10838693;rs10838693;rs10838694;rs10577685;rs10577685;rs4752983;rs4752983;rs4752983;rs4752825;rs4752825;rs4752825;rs3729805;rs3729805;rs3729804;rs3729804;rs2290146;rs2290146;rs2290146;rs3729802;rs3729802;rs3729802;rs1052373;rs1052373;rs1052373;rs2301216;rs2301216;rs2301216;rs2254240;rs2254240;rs2254240;rs11039189;rs11039189;rs2269434;rs2269434;rs2269434;rs10542921;rs10542921;rs7928073;rs7928073;rs7928073;rs10769253;rs10769253;rs10769253;rs10769254;rs10769254;rs10769254;rs10769255;rs10769255;rs10769255;rs11570050;rs11570050;rs11570049;rs11570049;rs4752829;rs4752829;rs4752829;rs7948705;rs7948705;rs7948705;rs11307826;rs11307826;rs4752833;rs4752833;rs4753000;rs4753000;rs7101772;rs7101772;rs7101772;rs7105122;rs7105122;rs7105122;rs7121662;rs7121662;rs7105907;rs7105907;rs7105907;rs147429189;rs147429189;rs9734013;rs9734013;rs9734013;rs9919526;rs9919526;rs7130693;rs7130693;rs7130693;rs112462677;rs112462677;rs11820680;rs11820680;rs7107853;rs7107853;rs7108143;rs7108143;rs7108143;rs80241400;rs80241400;rs80241400;rs4237544;rs4237544;rs4237544;rs4357651;rs4357651;rs10742805;rs10742805;rs10742805;rs4282946;rs4282946;rs4282946;rs10742806;rs10742806;rs10742806;rs11039237;rs11039237;rs11039237;rs79390637;rs79390637;rs575031544;rs575031544;rs7117277;rs7117277;rs10700241;rs10700241;rs12282783;rs12282783;rs10769267;rs10769267;rs7126210;rs7126210;rs7126210;rs11364389;rs11364389;rs7119556;rs7119556;rs7104366;rs7104366;rs34729771;rs34729771;rs4752836;rs4752836;rs4752836;rs4752837;rs4752837;rs4752837;rs12419342;rs12419342;rs12419342;rs3824867;rs3824867;rs3824867;rs3740685;rs3740685;rs3740685;rs3740684;rs3740684;rs3740684;rs7111873;rs7111873;rs7111873;	HDL_C;triglyc;HDL_C;triglyc;HDL_C;triglyc;HDL;HDL_C;triglyc;HDL;HDL_C;triglyc;HDL;HDL_C;triglyc;HDL_C;triglyc;HDL_C;triglyc;HDL_C;triglyc;HDL;HDL_C;triglyc;HDL_C;triglyc;HDL_C;triglyc;HDL_C;triglyc;HDL;HDL_C;triglyc;HDL_C;triglyc;HDL_C;triglyc;HDL_C;triglyc;HDL_C;triglyc;HDL;HDL_C;triglyc;HDL_C;triglyc;HDL;HDL_C;triglyc;HDL_C;triglyc;HDL;HDL_C;triglyc;HDL;HDL_C;triglyc;HDL_C;triglyc;HDL;HDL_C;triglyc;HDL_C;triglyc;HDL_C;triglyc;HDL_C;triglyc;HDL;HDL_C;triglyc;HDL;HDL_C;triglyc;HDL_C;triglyc;HDL;HDL_C;triglyc;HDL;HDL_C;triglyc;HDL_C;triglyc;HDL;HDL_C;triglyc;HDL;HDL_C;triglyc;HDL;HDL_C;triglyc;HDL;HDL_C;triglyc;HDL;HDL_C;triglyc;HDL_C;triglyc;HDL;HDL_C;triglyc;HDL;HDL_C;triglyc;HDL_C;triglyc;HDL_C;triglyc;HDL_C;triglyc;HDL;HDL_C;triglyc;HDL_C;triglyc;HDL_C;triglyc;HDL_C;triglyc;HDL;HDL_C;triglyc;HDL;HDL_C;triglyc;HDL;HDL_C;triglyc;HDL_C;triglyc;HDL;HDL_C;triglyc;HDL_C;triglyc;HDL_C;triglyc;HDL_C;triglyc;HDL_C;triglyc;HDL_C;triglyc;HDL_C;triglyc;HDL_C;triglyc;HDL;HDL_C;triglyc;HDL_C;triglyc;HDL_C;triglyc;HDL_C;triglyc;HDL_C;triglyc;HDL_C;triglyc;HDL_C;triglyc;HDL_C;triglyc;HDL_C;triglyc;HDL;HDL_C;triglyc;HDL;HDL_C;triglyc;HDL;HDL_C;triglyc;HDL_C;triglyc;HDL;HDL_C;triglyc;HDL_C;triglyc;HDL;HDL_C;triglyc;HDL_C;triglyc;HDL;HDL_C;triglyc;HDL;HDL_C;triglyc;HDL_C;triglyc;HDL_C;triglyc;HDL;HDL_C;triglyc;HDL;HDL_C;triglyc;HDL_C;triglyc;HDL_C;triglyc;HDL_C;triglyc;HDL_C;triglyc;HDL;HDL_C;triglyc;HDL;HDL_C;triglyc;HDL;HDL_C;triglyc;HDL_C;triglyc;HDL;HDL_C;triglyc;HDL_C;triglyc;HDL;HDL_C;triglyc;HDL_C;triglyc;HDL;HDL_C;triglyc;HDL;HDL_C;triglyc;HDL;HDL_C;triglyc;HDL_C;triglyc;HDL;HDL_C;triglyc;HDL;HDL_C;triglyc;HDL_C;triglyc;HDL_C;triglyc;HDL;HDL_C;triglyc;HDL;HDL_C;triglyc;HDL;HDL_C;triglyc;HDL_C;triglyc;HDL;HDL_C;triglyc;HDL;HDL_C;triglyc;HDL;HDL_C;triglyc;HDL_C;HDL;HDL_C;triglyc;HDL_C;triglyc;HDL_C;HDL_C;triglyc;HDL_C;triglyc;HDL_C;HDL_C;HDL_C;HDL_C;HDL_C;triglyc;HDL;HDL_C;triglyc;HDL;HDL_C;triglyc;HDL;HDL_C;triglyc;HDL_C;triglyc;HDL_C;triglyc;HDL_C;triglyc;HDL_C;triglyc;HDL_C;triglyc;HDL;HDL_C;triglyc;HDL_C;HDL_C;HDL_C;HDL;HDL_C;triglyc;HDL;HDL_C;triglyc;HDL;HDL_C;triglyc;HDL_C;triglyc;HDL_C;triglyc;HDL_C;triglyc;HDL;HDL_C;triglyc;HDL;HDL_C;triglyc;HDL_C;triglyc;HDL_C;triglyc;HDL_C;HDL_C;HDL_C;triglyc;HDL;HDL_C;triglyc;HDL;HDL_C;triglyc;HDL_C;triglyc;HDL;HDL_C;triglyc;HDL_C;HDL_C;HDL;HDL_C;triglyc;HDL;HDL_C;TG;triglyc;HDL_C;triglyc;HDL;HDL_C;triglyc;HDL;HDL_C;triglyc;HDL;HDL_C;triglyc;HDL_C;triglyc;HDL_C;triglyc;HDL;HDL_C;TG;triglyc;HDL;HDL_C;triglyc;HDL_C;HDL_C;triglyc;HDL;HDL_C;triglyc;HDL;HDL_C;triglyc;HDL;HDL_C;triglyc;HDL_C;triglyc;HDL;HDL_C;triglyc;HDL_C;triglyc;HDL_C;triglyc;HDL;HDL_C;triglyc;HDL_C;triglyc;HDL_C;HDL_C;triglyc;HDL_C;triglyc;HDL_C;HDL_C;triglyc;HDL_C;triglyc;HDL_C;HDL_C;triglyc;HDL_C;triglyc;HDL_C;triglyc;HDL_C;triglyc;HDL;HDL_C;triglyc;HDL_C;triglyc;HDL_C;HDL;HDL_C;triglyc;HDL_C;HDL_C;HDL_C;triglyc;HDL;HDL_C;triglyc;HDL;HDL_C;triglyc;HDL_C;triglyc;HDL_C;triglyc;HDL_C;triglyc;HDL;HDL_C;triglyc;HDL_C;triglyc;HDL_C;triglyc;HDL_C;triglyc;HDL;HDL_C;triglyc;HDL_C;triglyc;HDL_C;triglyc;HDL_C;triglyc;HDL_C;triglyc;HDL;HDL_C;triglyc;HDL_C;HDL_C;triglyc;HDL_C;triglyc;HDL;HDL_C;TG;triglyc;HDL_C;HDL_C;HDL;HDL_C;triglyc;HDL;HDL_C;triglyc;HDL_C;triglyc;HDL;HDL_C;triglyc;HDL;HDL_C;triglyc;HDL;HDL_C;triglyc;HDL;HDL_C;triglyc;HDL;HDL_C;triglyc;HDL_C;HDL_C;triglyc;HDL;HDL_C;triglyc;HDL;HDL_C;triglyc;HDL_C;triglyc;HDL_C;triglyc;HDL;HDL_C;triglyc;HDL;HDL_C;triglyc;HDL;HDL_C;triglyc;HDL;HDL_C;triglyc;HDL;HDL_C;triglyc;HDL_C;triglyc;HDL;HDL_C;triglyc;HDL_C;triglyc;HDL;HDL_C;triglyc;HDL;HDL_C;triglyc;HDL;HDL_C;triglyc;HDL;HDL_C;triglyc;HDL_C;triglyc;HDL_C;triglyc;HDL;HDL_C;triglyc;HDL;HDL_C;triglyc;HDL_C;triglyc;HDL_C;triglyc;HDL_C;triglyc;HDL;HDL_C;triglyc;HDL;HDL_C;triglyc;HDL_C;triglyc;HDL;HDL_C;triglyc;HDL_C;triglyc;HDL;HDL_C;triglyc;HDL_C;triglyc;HDL;HDL_C;triglyc;HDL_C;triglyc;HDL_C;triglyc;HDL_C;triglyc;HDL;HDL_C;triglyc;HDL;HDL_C;triglyc;HDL;HDL_C;triglyc;HDL_C;triglyc;HDL;HDL_C;triglyc;HDL;HDL_C;triglyc;HDL;HDL_C;triglyc;HDL;HDL_C;triglyc;HDL_C;triglyc;HDL_C;triglyc;HDL_C;triglyc;HDL_C;triglyc;HDL_C;triglyc;HDL_C;triglyc;HDL;HDL_C;triglyc;HDL_C;triglyc;HDL_C;triglyc;HDL_C;triglyc;HDL_C;triglyc;HDL;HDL_C;triglyc;HDL;HDL_C;triglyc;HDL;HDL_C;triglyc;HDL;HDL_C;triglyc;HDL;HDL_C;triglyc;HDL;HDL_C;triglyc;HDL;HDL_C;triglyc;	UKBB;UKBB;UKBB;UKBB;UKBB;UKBB;Willer_et_al_2013;UKBB;UKBB;Willer_et_al_2013;UKBB;UKBB;Willer_et_al_2013;UKBB;UKBB;UKBB;UKBB;UKBB;UKBB;UKBB;UKBB;Willer_et_al_2013;UKBB;UKBB;UKBB;UKBB;UKBB;UKBB;UKBB;UKBB;Willer_et_al_2013;UKBB;UKBB;UKBB;UKBB;UKBB;UKBB;UKBB;UKBB;UKBB;UKBB;Willer_et_al_2013;UKBB;UKBB;UKBB;UKBB;Willer_et_al_2013;UKBB;UKBB;UKBB;UKBB;Willer_et_al_2013;UKBB;UKBB;Willer_et_al_2013;UKBB;UKBB;UKBB;UKBB;Willer_et_al_2013;UKBB;UKBB;UKBB;UKBB;UKBB;UKBB;UKBB;UKBB;Willer_et_al_2013;UKBB;UKBB;Willer_et_al_2013;UKBB;UKBB;UKBB;UKBB;Willer_et_al_2013;UKBB;UKBB;Willer_et_al_2013;UKBB;UKBB;UKBB;UKBB;Willer_et_al_2013;UKBB;UKBB;Willer_et_al_2013;UKBB;UKBB;Willer_et_al_2013;UKBB;UKBB;Willer_et_al_2013;UKBB;UKBB;Willer_et_al_2013;UKBB;UKBB;UKBB;UKBB;Willer_et_al_2013;UKBB;UKBB;Willer_et_al_2013;UKBB;UKBB;UKBB;UKBB;UKBB;UKBB;UKBB;UKBB;Willer_et_al_2013;UKBB;UKBB;UKBB;UKBB;UKBB;UKBB;UKBB;UKBB;Willer_et_al_2013;UKBB;UKBB;Willer_et_al_2013;UKBB;UKBB;Willer_et_al_2013;UKBB;UKBB;UKBB;UKBB;Willer_et_al_2013;UKBB;UKBB;UKBB;UKBB;UKBB;UKBB;UKBB;UKBB;UKBB;UKBB;UKBB;UKBB;UKBB;UKBB;UKBB;UKBB;Willer_et_al_2013;UKBB;UKBB;UKBB;UKBB;UKBB;UKBB;UKBB;UKBB;UKBB;UKBB;UKBB;UKBB;UKBB;UKBB;UKBB;UKBB;UKBB;UKBB;Willer_et_al_2013;UKBB;UKBB;Willer_et_al_2013;UKBB;UKBB;Willer_et_al_2013;UKBB;UKBB;UKBB;UKBB;Willer_et_al_2013;UKBB;UKBB;UKBB;UKBB;Willer_et_al_2013;UKBB;UKBB;UKBB;UKBB;Willer_et_al_2013;UKBB;UKBB;Willer_et_al_2013;UKBB;UKBB;UKBB;UKBB;UKBB;UKBB;Willer_et_al_2013;UKBB;UKBB;Willer_et_al_2013;UKBB;UKBB;UKBB;UKBB;UKBB;UKBB;UKBB;UKBB;UKBB;UKBB;Willer_et_al_2013;UKBB;UKBB;Willer_et_al_2013;UKBB;UKBB;Willer_et_al_2013;UKBB;UKBB;UKBB;UKBB;Willer_et_al_2013;UKBB;UKBB;UKBB;UKBB;Willer_et_al_2013;UKBB;UKBB;UKBB;UKBB;Willer_et_al_2013;UKBB;UKBB;Willer_et_al_2013;UKBB;UKBB;Willer_et_al_2013;UKBB;UKBB;UKBB;UKBB;Willer_et_al_2013;UKBB;UKBB;Willer_et_al_2013;UKBB;UKBB;UKBB;UKBB;UKBB;UKBB;Willer_et_al_2013;UKBB;UKBB;Willer_et_al_2013;UKBB;UKBB;Willer_et_al_2013;UKBB;UKBB;UKBB;UKBB;Willer_et_al_2013;UKBB;UKBB;Willer_et_al_2013;UKBB;UKBB;Willer_et_al_2013;UKBB;UKBB;UKBB;Willer_et_al_2013;UKBB;UKBB;UKBB;UKBB;UKBB;UKBB;UKBB;UKBB;UKBB;UKBB;UKBB;UKBB;UKBB;UKBB;UKBB;Willer_et_al_2013;UKBB;UKBB;Willer_et_al_2013;UKBB;UKBB;Willer_et_al_2013;UKBB;UKBB;UKBB;UKBB;UKBB;UKBB;UKBB;UKBB;UKBB;UKBB;UKBB;UKBB;Willer_et_al_2013;UKBB;UKBB;UKBB;UKBB;UKBB;Willer_et_al_2013;UKBB;UKBB;Willer_et_al_2013;UKBB;UKBB;Willer_et_al_2013;UKBB;UKBB;UKBB;UKBB;UKBB;UKBB;UKBB;UKBB;Willer_et_al_2013;UKBB;UKBB;Willer_et_al_2013;UKBB;UKBB;UKBB;UKBB;UKBB;UKBB;UKBB;UKBB;UKBB;UKBB;Willer_et_al_2013;UKBB;UKBB;Willer_et_al_2013;UKBB;UKBB;UKBB;UKBB;Willer_et_al_2013;UKBB;UKBB;UKBB;UKBB;Willer_et_al_2013;UKBB;UKBB;Willer_et_al_2013;UKBB;Willer_et_al_2013;UKBB;UKBB;UKBB;Willer_et_al_2013;UKBB;UKBB;Willer_et_al_2013;UKBB;UKBB;Willer_et_al_2013;UKBB;UKBB;UKBB;UKBB;UKBB;UKBB;Willer_et_al_2013;UKBB;Willer_et_al_2013;UKBB;Willer_et_al_2013;UKBB;UKBB;UKBB;UKBB;UKBB;Willer_et_al_2013;UKBB;UKBB;Willer_et_al_2013;UKBB;UKBB;Willer_et_al_2013;UKBB;UKBB;UKBB;UKBB;Willer_et_al_2013;UKBB;UKBB;UKBB;UKBB;UKBB;UKBB;Willer_et_al_2013;UKBB;UKBB;UKBB;UKBB;UKBB;UKBB;UKBB;UKBB;UKBB;UKBB;UKBB;UKBB;UKBB;UKBB;UKBB;UKBB;UKBB;UKBB;UKBB;UKBB;UKBB;UKBB;UKBB;Willer_et_al_2013;UKBB;UKBB;UKBB;UKBB;UKBB;Willer_et_al_2013;UKBB;UKBB;UKBB;UKBB;UKBB;UKBB;Willer_et_al_2013;UKBB;UKBB;Willer_et_al_2013;UKBB;UKBB;UKBB;UKBB;UKBB;UKBB;UKBB;UKBB;Willer_et_al_2013;UKBB;UKBB;UKBB;UKBB;UKBB;UKBB;UKBB;UKBB;Willer_et_al_2013;UKBB;UKBB;UKBB;UKBB;UKBB;UKBB;UKBB;UKBB;UKBB;UKBB;Willer_et_al_2013;UKBB;UKBB;UKBB;UKBB;UKBB;UKBB;UKBB;Willer_et_al_2013;UKBB;Willer_et_al_2013;UKBB;UKBB;UKBB;Willer_et_al_2013;UKBB;UKBB;Willer_et_al_2013;UKBB;UKBB;UKBB;UKBB;Willer_et_al_2013;UKBB;UKBB;Willer_et_al_2013;UKBB;UKBB;Willer_et_al_2013;UKBB;UKBB;Willer_et_al_2013;UKBB;UKBB;Willer_et_al_2013;UKBB;UKBB;UKBB;UKBB;UKBB;Willer_et_al_2013;UKBB;UKBB;Willer_et_al_2013;UKBB;UKBB;UKBB;UKBB;UKBB;UKBB;Willer_et_al_2013;UKBB;UKBB;Willer_et_al_2013;UKBB;UKBB;Willer_et_al_2013;UKBB;UKBB;Willer_et_al_2013;UKBB;UKBB;Willer_et_al_2013;UKBB;UKBB;UKBB;UKBB;Willer_et_al_2013;UKBB;UKBB;UKBB;UKBB;Willer_et_al_2013;UKBB;UKBB;Willer_et_al_2013;UKBB;UKBB;Willer_et_al_2013;UKBB;UKBB;Willer_et_al_2013;UKBB;UKBB;UKBB;UKBB;UKBB;UKBB;Willer_et_al_2013;UKBB;UKBB;Willer_et_al_2013;UKBB;UKBB;UKBB;UKBB;UKBB;UKBB;UKBB;UKBB;Willer_et_al_2013;UKBB;UKBB;Willer_et_al_2013;UKBB;UKBB;UKBB;UKBB;Willer_et_al_2013;UKBB;UKBB;UKBB;UKBB;Willer_et_al_2013;UKBB;UKBB;UKBB;UKBB;Willer_et_al_2013;UKBB;UKBB;UKBB;UKBB;UKBB;UKBB;UKBB;UKBB;Willer_et_al_2013;UKBB;UKBB;Willer_et_al_2013;UKBB;UKBB;Willer_et_al_2013;UKBB;UKBB;UKBB;UKBB;Willer_et_al_2013;UKBB;UKBB;Willer_et_al_2013;UKBB;UKBB;Willer_et_al_2013;UKBB;UKBB;Willer_et_al_2013;UKBB;UKBB;UKBB;UKBB;UKBB;UKBB;UKBB;UKBB;UKBB;UKBB;UKBB;UKBB;UKBB;UKBB;Willer_et_al_2013;UKBB;UKBB;UKBB;UKBB;UKBB;UKBB;UKBB;UKBB;UKBB;UKBB;Willer_et_al_2013;UKBB;UKBB;Willer_et_al_2013;UKBB;UKBB;Willer_et_al_2013;UKBB;UKBB;Willer_et_al_2013;UKBB;UKBB;Willer_et_al_2013;UKBB;UKBB;Willer_et_al_2013;UKBB;UKBB;Willer_et_al_2013;UKBB;UKBB;	11:47360412;11:47255317;11:47354787;11:47345916	rs2269434;rs3781619;rs1052373;rs2290149	47293799;47340680;47466563;47264739;47244920;47282929;47354787;47360412;47255317;47360412;47359706;47470345;47354787;47303275;47370607;47255317;47359706;47470345;47370607;47371442;47290147;47276818;47354787;47354905;47303275;47360412;47306630;47127153;47570611;47354787;46766091;47255317;47303275;47360412;47431703;47431703;47359706;47345916;47414869;47371442;47327571;47345916;47276818;47303275;47359706;47570611;47649618;47406116;47389337;	rs10501320;rs10717442;rs555328608;rs7120118;rs75393320;-;rs1052373;rs2269434;rs3781619;rs2269434;rs11570094;rs34312154;rs1052373;rs326217;rs2697920;rs3781619;rs11570094;rs34312154;rs2697920;rs11570051;rs61731956;rs77682558;rs1052373;rs11570115;rs326217;rs2269434;rs35233100;rs7117404;rs77173113;rs1052373;rs138130331;rs3781619;rs326217;rs2269434;rs61897432;rs61897432;rs11570094;Affx-52349945;rs78529890;rs11570051;rs74757308;Affx-52349945;rs77682558;rs326217;rs11570094;rs77173113;rs17788853;rs61897431;rs10838702;	FG;FG;Total_cholesterol_levels;Triglycerides;HDL_cholesterol;HDL-C;HDL_cholesterol;HDL_cholesterol;HDL_cholesterol;Apolipoprotein_A;HDL_cholesterol;HDL_cholesterol;Apolipoprotein_A;HDL_cholesterol;HDL_cholesterol;Apolipoprotein_A;Apolipoprotein_A;Apolipoprotein_A;Apolipoprotein_A;HDL_cholesterol;HDL_cholesterol;HDL_cholesterol;Triglycerides;Glucose;Apolipoprotein_A;Triglycerides;Glucose;HDL_cholesterol;HDL_cholesterol;Glucose;HDL_cholesterol;Triglycerides;Albumin;Glucose;Apolipoprotein_A;HDL_cholesterol;Albumin;HDL_cholesterol;Albumin;Apolipoprotein_A;HDL_cholesterol;Apolipoprotein_A;Apolipoprotein_A;Triglycerides;Triglycerides;Apolipoprotein_A;HDL_cholesterol;Estimated_glomerular_filtration_rate;Estimated_glomerular_filtration_rate;	Chen_et_al.;Chen_et_al.;Klarin_et_al.;Klarin_et_al.;Klarin_et_al.;Locke_et_al.;Sinnott-Armstrong_et_al.;Sinnott-Armstrong_et_al.;Sinnott-Armstrong_et_al.;Sinnott-Armstrong_et_al.;Sinnott-Armstrong_et_al.;Sinnott-Armstrong_et_al.;Sinnott-Armstrong_et_al.;Sinnott-Armstrong_et_al.;Sinnott-Armstrong_et_al.;Sinnott-Armstrong_et_al.;Sinnott-Armstrong_et_al.;Sinnott-Armstrong_et_al.;Sinnott-Armstrong_et_al.;Sinnott-Armstrong_et_al.;Sinnott-Armstrong_et_al.;Sinnott-Armstrong_et_al.;Sinnott-Armstrong_et_al.;Sinnott-Armstrong_et_al.;Sinnott-Armstrong_et_al.;Sinnott-Armstrong_et_al.;Sinnott-Armstrong_et_al.;Sinnott-Armstrong_et_al.;Sinnott-Armstrong_et_al.;Sinnott-Armstrong_et_al.;Sinnott-Armstrong_et_al.;Sinnott-Armstrong_et_al.;Sinnott-Armstrong_et_al.;Sinnott-Armstrong_et_al.;Sinnott-Armstrong_et_al.;Sinnott-Armstrong_et_al.;Sinnott-Armstrong_et_al.;Sinnott-Armstrong_et_al.;Sinnott-Armstrong_et_al.;Sinnott-Armstrong_et_al.;Sinnott-Armstrong_et_al.;Sinnott-Armstrong_et_al.;Sinnott-Armstrong_et_al.;Sinnott-Armstrong_et_al.;Sinnott-Armstrong_et_al.;Sinnott-Armstrong_et_al.;Sinnott-Armstrong_et_al.;Wuttke_et_al.;Wuttke_et_al.;
11_8	11	45827136	52081244	S-HDL-TG_percent	47246397	11:47246397:A:G	rs7395581	a	g	0.639	0.0386009	0.00411606	6.715e-21	20.17	33	0.0453	No	DDB2	NR1H3	Biology	63	ApoA1;ApoBbyApoA1;HDL2-C;HDL-C;HDL-D;IDL-FC_percent;L-HDL-C;L-HDL-CE;L-HDL-CE_percent;L-HDL-C_percent;L-HDL-FC;L-HDL-FC_percent;L-HDL-L;L-HDL-P;L-HDL-PL;L-HDL-PL_percent;L-HDL-TG_percent;L-LDL-FC_percent;L-VLDL-C;L-VLDL-CE;L-VLDL-FC;L-VLDL-L;L-VLDL-P;L-VLDL-PL;L-VLDL-TG;M-HDL-CE;M-HDL-CE_percent;M-HDL-C_percent;M-HDL-TG;M-HDL-TG_percent;M-VLDL-C;M-VLDL-CE;M-VLDL-FC;M-VLDL-L;M-VLDL-P;M-VLDL-PL;M-VLDL-TG;Serum-TG;S-HDL-TG;S-HDL-TG_percent;S-VLDL-C;S-VLDL-FC;S-VLDL-L;S-VLDL-P;S-VLDL-PL;S-VLDL-TG;TGbyPG;VLDL-C;VLDL-D;VLDL-TG;XL-HDL-C;XL-HDL-CE;XL-HDL-CE_percent;XL-HDL-FC;XL-HDL-L;XL-HDL-P;XL-HDL-PL;XL-HDL-PL_percent;XL-HDL-TG_percent;XS-VLDL-FC_percent;XS-VLDL-PL_percent;XS-VLDL-TG;XS-VLDL-TG_percent;	2	region_11_8_locus_1	intron_variant	11:47270255:C:T;11:47270255:C:T;	missense_variant;missense_variant,NMD_transcript_variant;	ACP2;ACP2;	I9_DVTANDPULM (p=1.28062e-08); I9_VTE (p=4.15413e-08);	Monocyte percentage of white cells (Astle W 2016); Height (GIANT 2014); High density lipoprotein (GLGC 2013); High density lipoprotein (GLGC 2010); Gene expression (Speliotes EK 2010); HDL cholesterol (GLGC 2010); HDL cholesterol (Surakka I 2015); Comparative height size at age 10 (Neale B 2017); Forced vital capacity, best measure (Neale B 2017); Heel bone mineral density (Neale B 2017); Height (Neale B 2017); Self-reported hypertension (Neale B 2017); Vascular or heart problems diagnosed by doctor: high blood pressure (Neale B 2017); Vascular or heart problems diagnosed by doctor: none of the above (Neale B 2017);	NA	NA	NA	11:46803708;11:46803708;11:46914120;11:46914120;11:46949601;11:46949601;11:46967415;11:46967415;11:46967415;11:46969281;11:46969281;11:46969281;11:46981646;11:46981646;11:46981646;11:46995331;11:46995331;11:47009041;11:47009041;11:47035936;11:47035936;11:47038220;11:47038220;11:47038220;11:47096843;11:47096843;11:47097364;11:47097364;11:47098445;11:47098445;11:47109514;11:47109514;11:47109514;11:47110349;11:47110349;11:47110652;11:47110652;11:47118672;11:47118672;11:47118705;11:47118705;11:47121547;11:47121547;11:47121547;11:47122422;11:47122422;11:47125632;11:47125632;11:47125632;11:47129406;11:47129406;11:47131881;11:47131881;11:47131881;11:47132724;11:47132724;11:47132724;11:47141670;11:47141670;11:47145072;11:47145072;11:47145072;11:47145490;11:47145490;11:47147389;11:47147389;11:47148210;11:47148210;11:47152273;11:47152273;11:47152273;11:47157677;11:47157677;11:47157677;11:47157866;11:47157866;11:47159053;11:47159053;11:47159053;11:47160623;11:47160623;11:47160623;11:47162604;11:47162604;11:47165106;11:47165106;11:47165106;11:47169228;11:47169228;11:47169228;11:47169376;11:47169376;11:47169376;11:47174296;11:47174296;11:47174296;11:47174361;11:47174361;11:47174361;11:47175809;11:47175809;11:47176005;11:47176005;11:47176005;11:47179829;11:47179829;11:47179829;11:47179894;11:47179894;11:47181040;11:47181040;11:47182368;11:47182368;11:47184971;11:47184971;11:47184971;11:47185457;11:47185457;11:47191321;11:47191321;11:47193367;11:47193367;11:47193566;11:47193566;11:47193566;11:47201924;11:47201924;11:47201924;11:47209472;11:47209472;11:47209472;11:47212543;11:47212543;11:47213117;11:47213117;11:47213117;11:47213673;11:47213673;11:47214223;11:47214223;11:47217688;11:47217688;11:47218957;11:47218957;11:47222297;11:47222297;11:47225534;11:47225534;11:47225694;11:47225694;11:47226488;11:47226488;11:47226488;11:47232184;11:47232184;11:47233209;11:47233209;11:47234718;11:47234718;11:47235056;11:47235056;11:47236405;11:47236405;11:47242472;11:47242472;11:47242761;11:47242761;11:47245389;11:47245389;11:47245494;11:47245494;11:47245494;11:47245803;11:47245803;11:47245803;11:47246397;11:47246397;11:47246397;11:47246985;11:47246985;11:47247287;11:47247287;11:47247287;11:47247560;11:47247560;11:47247621;11:47247621;11:47247621;11:47248050;11:47248050;11:47249294;11:47249294;11:47249294;11:47249420;11:47249420;11:47249420;11:47249463;11:47249463;11:47249919;11:47249919;11:47251199;11:47251199;11:47251199;11:47251652;11:47251652;11:47251652;11:47253244;11:47253244;11:47254010;11:47254010;11:47254036;11:47254036;11:47254051;11:47254051;11:47255317;11:47255317;11:47255317;11:47255598;11:47255598;11:47255598;11:47256708;11:47256708;11:47256708;11:47257340;11:47257340;11:47258853;11:47258853;11:47258853;11:47259264;11:47259264;11:47259668;11:47259668;11:47259668;11:47259993;11:47259993;11:47260272;11:47260272;11:47260272;11:47260319;11:47260319;11:47260319;11:47262648;11:47262648;11:47262648;11:47263060;11:47263060;11:47264044;11:47264044;11:47264044;11:47265194;11:47265194;11:47265194;11:47265543;11:47265543;11:47265745;11:47265745;11:47266471;11:47266471;11:47266471;11:47266540;11:47266540;11:47266540;11:47266808;11:47266808;11:47266808;11:47268550;11:47268550;11:47269159;11:47269159;11:47269159;11:47269936;11:47269936;11:47269936;11:47270255;11:47270255;11:47270255;11:47270775;11:47271039;11:47271039;11:47271039;11:47271488;11:47271488;11:47271794;11:47272579;11:47272579;11:47272665;11:47272665;11:47272746;11:47272928;11:47273089;11:47273881;11:47274126;11:47274126;11:47275064;11:47275064;11:47275064;11:47275882;11:47275882;11:47275882;11:47276350;11:47276350;11:47276350;11:47277094;11:47277094;11:47277652;11:47277652;11:47278205;11:47278205;11:47278298;11:47278298;11:47278417;11:47278417;11:47278917;11:47278917;11:47278917;11:47278938;11:47279928;11:47280653;11:47280762;11:47280762;11:47280762;11:47281780;11:47281780;11:47281780;11:47282024;11:47282024;11:47282024;11:47283862;11:47283862;11:47284302;11:47284302;11:47285278;11:47285278;11:47286290;11:47286290;11:47286290;11:47286414;11:47286414;11:47286414;11:47286666;11:47286666;11:47286766;11:47286766;11:47287284;11:47288197;11:47289065;11:47289065;11:47290759;11:47290759;11:47290759;11:47290984;11:47290984;11:47290984;11:47291817;11:47291817;11:47292237;11:47292237;11:47292237;11:47293279;11:47293553;11:47293702;11:47293702;11:47293702;11:47294626;11:47294626;11:47294626;11:47294626;11:47295185;11:47295185;11:47298360;11:47298360;11:47298360;11:47300155;11:47300155;11:47300155;11:47300429;11:47300429;11:47300429;11:47300932;11:47300932;11:47305176;11:47305176;11:47305669;11:47305669;11:47305669;11:47305669;11:47306585;11:47306585;11:47306585;11:47308499;11:47309063;11:47309063;11:47311367;11:47311367;11:47311367;11:47312374;11:47312374;11:47312374;11:47312892;11:47312892;11:47312892;11:47315003;11:47315003;11:47315274;11:47315274;11:47315274;11:47315909;11:47315909;11:47316568;11:47316568;11:47316691;11:47316691;11:47316691;11:47317625;11:47317625;11:47317987;11:47319212;11:47319212;11:47319340;11:47319340;11:47319706;11:47321966;11:47321966;11:47322007;11:47322007;11:47322986;11:47323821;11:47323821;11:47324472;11:47324472;11:47324666;11:47324666;11:47324862;11:47324862;11:47326073;11:47326073;11:47326073;11:47326133;11:47326133;11:47326184;11:47327217;11:47327217;11:47327217;11:47328197;11:47328377;11:47331741;11:47331741;11:47333786;11:47333786;11:47333786;11:47334524;11:47334524;11:47334524;11:47335032;11:47335032;11:47335075;11:47335075;11:47335341;11:47335341;11:47336442;11:47336442;11:47336442;11:47337383;11:47337383;11:47337720;11:47337720;11:47338384;11:47338384;11:47339180;11:47339180;11:47339180;11:47339325;11:47339325;11:47339425;11:47339425;11:47340649;11:47340649;11:47340665;11:47340665;11:47341729;11:47341729;11:47341729;11:47342019;11:47342220;11:47342220;11:47343955;11:47343955;11:47345100;11:47345100;11:47345100;11:47345100;11:47345916;11:47345916;11:47346145;11:47346145;11:47346145;11:47347260;11:47347260;11:47347260;11:47347688;11:47347688;11:47348702;11:47348702;11:47348702;11:47349846;11:47349846;11:47349846;11:47349969;11:47349969;11:47349969;11:47350287;11:47350287;11:47350287;11:47350553;11:47350553;11:47350553;11:47351760;11:47352082;11:47352082;11:47352138;11:47352138;11:47352138;11:47352409;11:47352409;11:47352409;11:47352757;11:47352757;11:47352862;11:47352862;11:47353498;11:47353498;11:47353498;11:47354068;11:47354068;11:47354068;11:47354787;11:47354787;11:47354787;11:47356870;11:47356870;11:47356870;11:47357170;11:47357170;11:47357170;11:47358035;11:47358035;11:47360412;11:47360412;11:47360412;11:47361785;11:47361785;11:47361857;11:47361857;11:47361857;11:47362339;11:47362339;11:47362339;11:47362465;11:47362465;11:47362465;11:47367371;11:47367371;11:47367371;11:47371484;11:47371484;11:47371842;11:47371842;11:47396654;11:47396654;11:47396654;11:47447955;11:47447955;11:47447955;11:47448334;11:47448334;11:47448657;11:47448657;11:47448685;11:47448685;11:47449378;11:47449378;11:47449378;11:47449544;11:47449544;11:47449544;11:47449913;11:47449913;11:47450318;11:47450318;11:47450318;11:47451025;11:47451025;11:47451517;11:47451517;11:47451517;11:47451623;11:47451623;11:47452321;11:47452321;11:47452321;11:47452730;11:47452730;11:47452744;11:47452744;11:47453518;11:47453518;11:47453722;11:47453722;11:47453722;11:47453828;11:47453828;11:47453828;11:47454271;11:47454271;11:47454271;11:47454587;11:47454587;11:47454701;11:47454701;11:47454701;11:47456202;11:47456202;11:47456202;11:47456226;11:47456226;11:47456226;11:47456763;11:47456763;11:47456763;11:47456867;11:47456867;11:47456968;11:47456968;11:47457789;11:47457789;11:47458429;11:47458429;11:47460005;11:47460005;11:47460098;11:47460098;11:47460306;11:47460306;11:47460306;11:47461025;11:47461025;11:47461480;11:47461480;11:47462115;11:47462115;11:47463483;11:47463483;11:47465095;11:47465095;11:47465095;11:47465955;11:47465955;11:47465955;11:47468545;11:47468545;11:47468545;11:47468569;11:47468569;11:47468569;11:47468791;11:47468791;11:47468791;11:47468820;11:47468820;11:47468820;11:47469439;11:47469439;11:47469439;	rs7111517;rs7111517;rs11292441;rs11292441;rs78744550;rs78744550;rs11039035;rs11039035;rs11039035;rs17790204;rs17790204;rs17790204;rs6485716;rs6485716;rs6485716;rs140235172;rs140235172;rs376469176;rs376469176;rs71042643;rs71042643;rs4494268;rs4494268;rs4494268;rs35318925;rs35318925;rs4579897;rs4579897;rs7937950;rs7937950;rs4319472;rs4319472;rs4319472;rs7942473;rs7942473;rs7945315;rs7945315;rs376616716;rs376616716;rs369342163;rs369342163;rs4576779;rs4576779;rs4576779;rs11304750;rs11304750;rs4752957;rs4752957;rs4752957;rs35379137;rs35379137;rs11039097;rs11039097;rs11039097;rs12796744;rs12796744;rs12796744;rs4752962;rs4752962;rs6485739;rs6485739;rs6485739;rs398070001;rs398070001;rs4752963;rs4752963;rs10838659;rs10838659;rs10838660;rs10838660;rs10838660;rs11039105;rs11039105;rs11039105;rs11039107;rs11039107;rs4752965;rs4752965;rs4752965;rs1872896;rs1872896;rs1872896;rs10466478;rs10466478;rs7121418;rs7121418;rs7121418;rs12574410;rs12574410;rs12574410;rs4752967;rs4752967;rs4752967;rs11039112;rs11039112;rs11039112;rs12224096;rs12224096;rs12224096;rs2018527;rs2018527;rs747650;rs747650;rs747650;rs1060573;rs1060573;rs1060573;rs112099427;rs112099427;rs1965952;rs1965952;rs10769244;rs10769244;rs10838663;rs10838663;rs10838663;rs4752968;rs4752968;rs12803718;rs12803718;rs57323109;rs57323109;rs11600668;rs11600668;rs11600668;rs11039119;rs11039119;rs11039119;rs901750;rs901750;rs901750;rs9633886;rs9633886;rs11039122;rs11039122;rs11039122;rs543549006;rs543549006;rs11039124;rs11039124;rs4752971;rs4752971;rs12807887;rs12807887;rs145577114;rs145577114;rs1976143;rs1976143;rs1976142;rs1976142;rs7937101;rs7937101;rs7937101;rs4567413;rs4567413;rs7111764;rs7111764;rs2029298;rs2029298;rs7119952;rs7119952;rs4237547;rs4237547;rs11039134;rs11039134;rs12291341;rs12291341;rs4647725;rs4647725;rs4647726;rs4647726;rs4647726;rs7395496;rs7395496;rs7395496;rs7395581;rs7395581;rs7395581;rs7947269;rs7947269;rs76832686;rs76832686;rs76832686;rs2633080;rs2633080;rs2596397;rs2596397;rs2596397;rs2633082;rs2633082;rs2957873;rs2957873;rs2957873;rs2633083;rs2633083;rs2633083;rs2596398;rs2596398;rs398075917;rs398075917;rs830085;rs830085;rs830085;rs830084;rs830084;rs830084;rs4647737;rs4647737;rs4647741;rs4647741;rs11422980;rs11422980;rs830083;rs830083;rs3781619;rs3781619;rs3781619;rs326224;rs326224;rs326224;rs2306353;rs2306353;rs2306353;rs4647754;rs4647754;rs3824866;rs3824866;rs3824866;rs3781620;rs3781620;rs326222;rs326222;rs326222;rs4647757;rs4647757;rs2013867;rs2013867;rs2013867;rs901746;rs901746;rs901746;rs7933246;rs7933246;rs7933246;rs4752972;rs4752972;rs11039144;rs11039144;rs11039144;rs7120158;rs7120158;rs7120158;rs7109203;rs7109203;rs74948330;rs74948330;rs75393320;rs75393320;rs75393320;rs2242262;rs2242262;rs2242262;rs2242261;rs2242261;rs2242261;rs7129661;rs7129661;rs4752973;rs4752973;rs4752973;rs7118396;rs7118396;rs7118396;rs2167079;rs2167079;rs2167079;rs3758668;rs16938581;rs16938581;rs16938581;rs397964625;rs397964625;rs397939448;rs3758669;rs3758669;rs3758670;rs3758670;rs12575157;rs12577319;rs3758671;rs76486546;rs11039148;rs11039148;rs10838681;rs10838681;rs10838681;rs35879051;rs35879051;rs35879051;rs59663860;rs59663860;rs59663860;rs4320917;rs4320917;rs4752822;rs4752822;rs397943705;rs397943705;rs10838682;rs10838682;rs3758672;rs3758672;rs3758673;rs3758673;rs3758673;rs3758674;rs61896015;rs12221497;rs11039155;rs11039155;rs11039155;rs2279239;rs2279239;rs2279239;rs2279238;rs2279238;rs2279238;rs10838684;rs10838684;rs6144337;rs6144337;rs11039156;rs11039156;rs7120118;rs7120118;rs7120118;rs12574081;rs12574081;rs12574081;rs6485746;rs6485746;rs11372504;rs11372504;rs11039157;rs200913635;rs113681661;rs113681661;rs1449626;rs1449626;rs1449626;rs1449627;rs1449627;rs1449627;rs142960070;rs142960070;rs1055510;rs1055510;rs1055510;rs201072907;rs78310113;rs10742799;rs10742799;rs10742799;rs10501321;rs10501321;rs10501321;rs10501321;rs34047925;rs34047925;rs326214;rs326214;rs326214;rs59567949;rs59567949;rs59567949;rs4752977;rs4752977;rs4752977;rs549938410;rs549938410;rs10838685;rs10838685;rs3816725;rs3816725;rs3816725;rs3816725;rs1051006;rs1051006;rs1051006;rs56886689;rs61896050;rs61896050;rs10838686;rs10838686;rs10838686;rs58023804;rs58023804;rs58023804;rs10838687;rs10838687;rs10838687;rs3781621;rs3781621;rs7124955;rs7124955;rs7124955;rs2596401;rs2596401;rs113012334;rs113012334;rs11039166;rs11039166;rs11039166;rs5791755;rs5791755;rs56168519;rs11039167;rs11039167;rs35063043;rs35063043;rs17726390;rs11530166;rs11530166;rs60562402;rs60562402;rs11530168;rs11493249;rs11493249;rs7127907;rs7127907;rs4752824;rs4752824;rs4752978;rs4752978;rs12575456;rs12575456;rs12575456;rs111771870;rs111771870;rs56825896;rs1375688;rs1375688;rs1375688;rs55764401;rs56177220;rs144941495;rs144941495;rs74236439;rs74236439;rs74236439;rs10838689;rs10838689;rs10838689;rs112445074;rs112445074;rs10838690;rs10838690;rs7940809;rs7940809;rs6485751;rs6485751;rs6485751;rs138135047;rs138135047;rs10555583;rs10555583;rs7109147;rs7109147;rs4752979;rs4752979;rs4752979;rs11305920;rs11305920;rs4752980;rs4752980;rs7120957;rs7120957;rs145592479;rs145592479;rs10838691;rs10838691;rs10838691;rs12222581;rs10742801;rs10742801;rs10769252;rs10769252;rs10838692;rs10838692;rs10838692;rs10838692;rs2290149;rs2290149;rs2290148;rs2290148;rs2290148;rs7124958;rs7124958;rs7124958;rs11341424;rs11341424;rs3781622;rs3781622;rs3781622;rs753992;rs753992;rs753992;rs753993;rs753993;rs753993;rs2305280;rs2305280;rs2305280;rs10838693;rs10838693;rs10838693;rs10838694;rs10577685;rs10577685;rs4752983;rs4752983;rs4752983;rs4752825;rs4752825;rs4752825;rs3729805;rs3729805;rs3729804;rs3729804;rs2290146;rs2290146;rs2290146;rs3729802;rs3729802;rs3729802;rs1052373;rs1052373;rs1052373;rs2301216;rs2301216;rs2301216;rs2254240;rs2254240;rs2254240;rs11039189;rs11039189;rs2269434;rs2269434;rs2269434;rs10542921;rs10542921;rs7928073;rs7928073;rs7928073;rs10769253;rs10769253;rs10769253;rs10769254;rs10769254;rs10769254;rs10769255;rs10769255;rs10769255;rs11570050;rs11570050;rs11570049;rs11570049;rs4752829;rs4752829;rs4752829;rs7948705;rs7948705;rs7948705;rs11307826;rs11307826;rs4752833;rs4752833;rs4753000;rs4753000;rs7101772;rs7101772;rs7101772;rs7105122;rs7105122;rs7105122;rs7121662;rs7121662;rs7105907;rs7105907;rs7105907;rs147429189;rs147429189;rs9734013;rs9734013;rs9734013;rs9919526;rs9919526;rs7130693;rs7130693;rs7130693;rs112462677;rs112462677;rs11820680;rs11820680;rs7107853;rs7107853;rs7108143;rs7108143;rs7108143;rs80241400;rs80241400;rs80241400;rs4237544;rs4237544;rs4237544;rs4357651;rs4357651;rs10742805;rs10742805;rs10742805;rs4282946;rs4282946;rs4282946;rs10742806;rs10742806;rs10742806;rs11039237;rs11039237;rs11039237;rs79390637;rs79390637;rs575031544;rs575031544;rs7117277;rs7117277;rs10700241;rs10700241;rs12282783;rs12282783;rs10769267;rs10769267;rs7126210;rs7126210;rs7126210;rs11364389;rs11364389;rs7119556;rs7119556;rs7104366;rs7104366;rs34729771;rs34729771;rs4752836;rs4752836;rs4752836;rs4752837;rs4752837;rs4752837;rs12419342;rs12419342;rs12419342;rs3824867;rs3824867;rs3824867;rs3740685;rs3740685;rs3740685;rs3740684;rs3740684;rs3740684;rs7111873;rs7111873;rs7111873;	HDL_C;triglyc;HDL_C;triglyc;HDL_C;triglyc;HDL;HDL_C;triglyc;HDL;HDL_C;triglyc;HDL;HDL_C;triglyc;HDL_C;triglyc;HDL_C;triglyc;HDL_C;triglyc;HDL;HDL_C;triglyc;HDL_C;triglyc;HDL_C;triglyc;HDL_C;triglyc;HDL;HDL_C;triglyc;HDL_C;triglyc;HDL_C;triglyc;HDL_C;triglyc;HDL_C;triglyc;HDL;HDL_C;triglyc;HDL_C;triglyc;HDL;HDL_C;triglyc;HDL_C;triglyc;HDL;HDL_C;triglyc;HDL;HDL_C;triglyc;HDL_C;triglyc;HDL;HDL_C;triglyc;HDL_C;triglyc;HDL_C;triglyc;HDL_C;triglyc;HDL;HDL_C;triglyc;HDL;HDL_C;triglyc;HDL_C;triglyc;HDL;HDL_C;triglyc;HDL;HDL_C;triglyc;HDL_C;triglyc;HDL;HDL_C;triglyc;HDL;HDL_C;triglyc;HDL;HDL_C;triglyc;HDL;HDL_C;triglyc;HDL;HDL_C;triglyc;HDL_C;triglyc;HDL;HDL_C;triglyc;HDL;HDL_C;triglyc;HDL_C;triglyc;HDL_C;triglyc;HDL_C;triglyc;HDL;HDL_C;triglyc;HDL_C;triglyc;HDL_C;triglyc;HDL_C;triglyc;HDL;HDL_C;triglyc;HDL;HDL_C;triglyc;HDL;HDL_C;triglyc;HDL_C;triglyc;HDL;HDL_C;triglyc;HDL_C;triglyc;HDL_C;triglyc;HDL_C;triglyc;HDL_C;triglyc;HDL_C;triglyc;HDL_C;triglyc;HDL_C;triglyc;HDL;HDL_C;triglyc;HDL_C;triglyc;HDL_C;triglyc;HDL_C;triglyc;HDL_C;triglyc;HDL_C;triglyc;HDL_C;triglyc;HDL_C;triglyc;HDL_C;triglyc;HDL;HDL_C;triglyc;HDL;HDL_C;triglyc;HDL;HDL_C;triglyc;HDL_C;triglyc;HDL;HDL_C;triglyc;HDL_C;triglyc;HDL;HDL_C;triglyc;HDL_C;triglyc;HDL;HDL_C;triglyc;HDL;HDL_C;triglyc;HDL_C;triglyc;HDL_C;triglyc;HDL;HDL_C;triglyc;HDL;HDL_C;triglyc;HDL_C;triglyc;HDL_C;triglyc;HDL_C;triglyc;HDL_C;triglyc;HDL;HDL_C;triglyc;HDL;HDL_C;triglyc;HDL;HDL_C;triglyc;HDL_C;triglyc;HDL;HDL_C;triglyc;HDL_C;triglyc;HDL;HDL_C;triglyc;HDL_C;triglyc;HDL;HDL_C;triglyc;HDL;HDL_C;triglyc;HDL;HDL_C;triglyc;HDL_C;triglyc;HDL;HDL_C;triglyc;HDL;HDL_C;triglyc;HDL_C;triglyc;HDL_C;triglyc;HDL;HDL_C;triglyc;HDL;HDL_C;triglyc;HDL;HDL_C;triglyc;HDL_C;triglyc;HDL;HDL_C;triglyc;HDL;HDL_C;triglyc;HDL;HDL_C;triglyc;HDL_C;HDL;HDL_C;triglyc;HDL_C;triglyc;HDL_C;HDL_C;triglyc;HDL_C;triglyc;HDL_C;HDL_C;HDL_C;HDL_C;HDL_C;triglyc;HDL;HDL_C;triglyc;HDL;HDL_C;triglyc;HDL;HDL_C;triglyc;HDL_C;triglyc;HDL_C;triglyc;HDL_C;triglyc;HDL_C;triglyc;HDL_C;triglyc;HDL;HDL_C;triglyc;HDL_C;HDL_C;HDL_C;HDL;HDL_C;triglyc;HDL;HDL_C;triglyc;HDL;HDL_C;triglyc;HDL_C;triglyc;HDL_C;triglyc;HDL_C;triglyc;HDL;HDL_C;triglyc;HDL;HDL_C;triglyc;HDL_C;triglyc;HDL_C;triglyc;HDL_C;HDL_C;HDL_C;triglyc;HDL;HDL_C;triglyc;HDL;HDL_C;triglyc;HDL_C;triglyc;HDL;HDL_C;triglyc;HDL_C;HDL_C;HDL;HDL_C;triglyc;HDL;HDL_C;TG;triglyc;HDL_C;triglyc;HDL;HDL_C;triglyc;HDL;HDL_C;triglyc;HDL;HDL_C;triglyc;HDL_C;triglyc;HDL_C;triglyc;HDL;HDL_C;TG;triglyc;HDL;HDL_C;triglyc;HDL_C;HDL_C;triglyc;HDL;HDL_C;triglyc;HDL;HDL_C;triglyc;HDL;HDL_C;triglyc;HDL_C;triglyc;HDL;HDL_C;triglyc;HDL_C;triglyc;HDL_C;triglyc;HDL;HDL_C;triglyc;HDL_C;triglyc;HDL_C;HDL_C;triglyc;HDL_C;triglyc;HDL_C;HDL_C;triglyc;HDL_C;triglyc;HDL_C;HDL_C;triglyc;HDL_C;triglyc;HDL_C;triglyc;HDL_C;triglyc;HDL;HDL_C;triglyc;HDL_C;triglyc;HDL_C;HDL;HDL_C;triglyc;HDL_C;HDL_C;HDL_C;triglyc;HDL;HDL_C;triglyc;HDL;HDL_C;triglyc;HDL_C;triglyc;HDL_C;triglyc;HDL_C;triglyc;HDL;HDL_C;triglyc;HDL_C;triglyc;HDL_C;triglyc;HDL_C;triglyc;HDL;HDL_C;triglyc;HDL_C;triglyc;HDL_C;triglyc;HDL_C;triglyc;HDL_C;triglyc;HDL;HDL_C;triglyc;HDL_C;HDL_C;triglyc;HDL_C;triglyc;HDL;HDL_C;TG;triglyc;HDL_C;HDL_C;HDL;HDL_C;triglyc;HDL;HDL_C;triglyc;HDL_C;triglyc;HDL;HDL_C;triglyc;HDL;HDL_C;triglyc;HDL;HDL_C;triglyc;HDL;HDL_C;triglyc;HDL;HDL_C;triglyc;HDL_C;HDL_C;triglyc;HDL;HDL_C;triglyc;HDL;HDL_C;triglyc;HDL_C;triglyc;HDL_C;triglyc;HDL;HDL_C;triglyc;HDL;HDL_C;triglyc;HDL;HDL_C;triglyc;HDL;HDL_C;triglyc;HDL;HDL_C;triglyc;HDL_C;triglyc;HDL;HDL_C;triglyc;HDL_C;triglyc;HDL;HDL_C;triglyc;HDL;HDL_C;triglyc;HDL;HDL_C;triglyc;HDL;HDL_C;triglyc;HDL_C;triglyc;HDL_C;triglyc;HDL;HDL_C;triglyc;HDL;HDL_C;triglyc;HDL_C;triglyc;HDL_C;triglyc;HDL_C;triglyc;HDL;HDL_C;triglyc;HDL;HDL_C;triglyc;HDL_C;triglyc;HDL;HDL_C;triglyc;HDL_C;triglyc;HDL;HDL_C;triglyc;HDL_C;triglyc;HDL;HDL_C;triglyc;HDL_C;triglyc;HDL_C;triglyc;HDL_C;triglyc;HDL;HDL_C;triglyc;HDL;HDL_C;triglyc;HDL;HDL_C;triglyc;HDL_C;triglyc;HDL;HDL_C;triglyc;HDL;HDL_C;triglyc;HDL;HDL_C;triglyc;HDL;HDL_C;triglyc;HDL_C;triglyc;HDL_C;triglyc;HDL_C;triglyc;HDL_C;triglyc;HDL_C;triglyc;HDL_C;triglyc;HDL;HDL_C;triglyc;HDL_C;triglyc;HDL_C;triglyc;HDL_C;triglyc;HDL_C;triglyc;HDL;HDL_C;triglyc;HDL;HDL_C;triglyc;HDL;HDL_C;triglyc;HDL;HDL_C;triglyc;HDL;HDL_C;triglyc;HDL;HDL_C;triglyc;HDL;HDL_C;triglyc;	UKBB;UKBB;UKBB;UKBB;UKBB;UKBB;Willer_et_al_2013;UKBB;UKBB;Willer_et_al_2013;UKBB;UKBB;Willer_et_al_2013;UKBB;UKBB;UKBB;UKBB;UKBB;UKBB;UKBB;UKBB;Willer_et_al_2013;UKBB;UKBB;UKBB;UKBB;UKBB;UKBB;UKBB;UKBB;Willer_et_al_2013;UKBB;UKBB;UKBB;UKBB;UKBB;UKBB;UKBB;UKBB;UKBB;UKBB;Willer_et_al_2013;UKBB;UKBB;UKBB;UKBB;Willer_et_al_2013;UKBB;UKBB;UKBB;UKBB;Willer_et_al_2013;UKBB;UKBB;Willer_et_al_2013;UKBB;UKBB;UKBB;UKBB;Willer_et_al_2013;UKBB;UKBB;UKBB;UKBB;UKBB;UKBB;UKBB;UKBB;Willer_et_al_2013;UKBB;UKBB;Willer_et_al_2013;UKBB;UKBB;UKBB;UKBB;Willer_et_al_2013;UKBB;UKBB;Willer_et_al_2013;UKBB;UKBB;UKBB;UKBB;Willer_et_al_2013;UKBB;UKBB;Willer_et_al_2013;UKBB;UKBB;Willer_et_al_2013;UKBB;UKBB;Willer_et_al_2013;UKBB;UKBB;Willer_et_al_2013;UKBB;UKBB;UKBB;UKBB;Willer_et_al_2013;UKBB;UKBB;Willer_et_al_2013;UKBB;UKBB;UKBB;UKBB;UKBB;UKBB;UKBB;UKBB;Willer_et_al_2013;UKBB;UKBB;UKBB;UKBB;UKBB;UKBB;UKBB;UKBB;Willer_et_al_2013;UKBB;UKBB;Willer_et_al_2013;UKBB;UKBB;Willer_et_al_2013;UKBB;UKBB;UKBB;UKBB;Willer_et_al_2013;UKBB;UKBB;UKBB;UKBB;UKBB;UKBB;UKBB;UKBB;UKBB;UKBB;UKBB;UKBB;UKBB;UKBB;UKBB;UKBB;Willer_et_al_2013;UKBB;UKBB;UKBB;UKBB;UKBB;UKBB;UKBB;UKBB;UKBB;UKBB;UKBB;UKBB;UKBB;UKBB;UKBB;UKBB;UKBB;UKBB;Willer_et_al_2013;UKBB;UKBB;Willer_et_al_2013;UKBB;UKBB;Willer_et_al_2013;UKBB;UKBB;UKBB;UKBB;Willer_et_al_2013;UKBB;UKBB;UKBB;UKBB;Willer_et_al_2013;UKBB;UKBB;UKBB;UKBB;Willer_et_al_2013;UKBB;UKBB;Willer_et_al_2013;UKBB;UKBB;UKBB;UKBB;UKBB;UKBB;Willer_et_al_2013;UKBB;UKBB;Willer_et_al_2013;UKBB;UKBB;UKBB;UKBB;UKBB;UKBB;UKBB;UKBB;UKBB;UKBB;Willer_et_al_2013;UKBB;UKBB;Willer_et_al_2013;UKBB;UKBB;Willer_et_al_2013;UKBB;UKBB;UKBB;UKBB;Willer_et_al_2013;UKBB;UKBB;UKBB;UKBB;Willer_et_al_2013;UKBB;UKBB;UKBB;UKBB;Willer_et_al_2013;UKBB;UKBB;Willer_et_al_2013;UKBB;UKBB;Willer_et_al_2013;UKBB;UKBB;UKBB;UKBB;Willer_et_al_2013;UKBB;UKBB;Willer_et_al_2013;UKBB;UKBB;UKBB;UKBB;UKBB;UKBB;Willer_et_al_2013;UKBB;UKBB;Willer_et_al_2013;UKBB;UKBB;Willer_et_al_2013;UKBB;UKBB;UKBB;UKBB;Willer_et_al_2013;UKBB;UKBB;Willer_et_al_2013;UKBB;UKBB;Willer_et_al_2013;UKBB;UKBB;UKBB;Willer_et_al_2013;UKBB;UKBB;UKBB;UKBB;UKBB;UKBB;UKBB;UKBB;UKBB;UKBB;UKBB;UKBB;UKBB;UKBB;UKBB;Willer_et_al_2013;UKBB;UKBB;Willer_et_al_2013;UKBB;UKBB;Willer_et_al_2013;UKBB;UKBB;UKBB;UKBB;UKBB;UKBB;UKBB;UKBB;UKBB;UKBB;UKBB;UKBB;Willer_et_al_2013;UKBB;UKBB;UKBB;UKBB;UKBB;Willer_et_al_2013;UKBB;UKBB;Willer_et_al_2013;UKBB;UKBB;Willer_et_al_2013;UKBB;UKBB;UKBB;UKBB;UKBB;UKBB;UKBB;UKBB;Willer_et_al_2013;UKBB;UKBB;Willer_et_al_2013;UKBB;UKBB;UKBB;UKBB;UKBB;UKBB;UKBB;UKBB;UKBB;UKBB;Willer_et_al_2013;UKBB;UKBB;Willer_et_al_2013;UKBB;UKBB;UKBB;UKBB;Willer_et_al_2013;UKBB;UKBB;UKBB;UKBB;Willer_et_al_2013;UKBB;UKBB;Willer_et_al_2013;UKBB;Willer_et_al_2013;UKBB;UKBB;UKBB;Willer_et_al_2013;UKBB;UKBB;Willer_et_al_2013;UKBB;UKBB;Willer_et_al_2013;UKBB;UKBB;UKBB;UKBB;UKBB;UKBB;Willer_et_al_2013;UKBB;Willer_et_al_2013;UKBB;Willer_et_al_2013;UKBB;UKBB;UKBB;UKBB;UKBB;Willer_et_al_2013;UKBB;UKBB;Willer_et_al_2013;UKBB;UKBB;Willer_et_al_2013;UKBB;UKBB;UKBB;UKBB;Willer_et_al_2013;UKBB;UKBB;UKBB;UKBB;UKBB;UKBB;Willer_et_al_2013;UKBB;UKBB;UKBB;UKBB;UKBB;UKBB;UKBB;UKBB;UKBB;UKBB;UKBB;UKBB;UKBB;UKBB;UKBB;UKBB;UKBB;UKBB;UKBB;UKBB;UKBB;UKBB;UKBB;Willer_et_al_2013;UKBB;UKBB;UKBB;UKBB;UKBB;Willer_et_al_2013;UKBB;UKBB;UKBB;UKBB;UKBB;UKBB;Willer_et_al_2013;UKBB;UKBB;Willer_et_al_2013;UKBB;UKBB;UKBB;UKBB;UKBB;UKBB;UKBB;UKBB;Willer_et_al_2013;UKBB;UKBB;UKBB;UKBB;UKBB;UKBB;UKBB;UKBB;Willer_et_al_2013;UKBB;UKBB;UKBB;UKBB;UKBB;UKBB;UKBB;UKBB;UKBB;UKBB;Willer_et_al_2013;UKBB;UKBB;UKBB;UKBB;UKBB;UKBB;UKBB;Willer_et_al_2013;UKBB;Willer_et_al_2013;UKBB;UKBB;UKBB;Willer_et_al_2013;UKBB;UKBB;Willer_et_al_2013;UKBB;UKBB;UKBB;UKBB;Willer_et_al_2013;UKBB;UKBB;Willer_et_al_2013;UKBB;UKBB;Willer_et_al_2013;UKBB;UKBB;Willer_et_al_2013;UKBB;UKBB;Willer_et_al_2013;UKBB;UKBB;UKBB;UKBB;UKBB;Willer_et_al_2013;UKBB;UKBB;Willer_et_al_2013;UKBB;UKBB;UKBB;UKBB;UKBB;UKBB;Willer_et_al_2013;UKBB;UKBB;Willer_et_al_2013;UKBB;UKBB;Willer_et_al_2013;UKBB;UKBB;Willer_et_al_2013;UKBB;UKBB;Willer_et_al_2013;UKBB;UKBB;UKBB;UKBB;Willer_et_al_2013;UKBB;UKBB;UKBB;UKBB;Willer_et_al_2013;UKBB;UKBB;Willer_et_al_2013;UKBB;UKBB;Willer_et_al_2013;UKBB;UKBB;Willer_et_al_2013;UKBB;UKBB;UKBB;UKBB;UKBB;UKBB;Willer_et_al_2013;UKBB;UKBB;Willer_et_al_2013;UKBB;UKBB;UKBB;UKBB;UKBB;UKBB;UKBB;UKBB;Willer_et_al_2013;UKBB;UKBB;Willer_et_al_2013;UKBB;UKBB;UKBB;UKBB;Willer_et_al_2013;UKBB;UKBB;UKBB;UKBB;Willer_et_al_2013;UKBB;UKBB;UKBB;UKBB;Willer_et_al_2013;UKBB;UKBB;UKBB;UKBB;UKBB;UKBB;UKBB;UKBB;Willer_et_al_2013;UKBB;UKBB;Willer_et_al_2013;UKBB;UKBB;Willer_et_al_2013;UKBB;UKBB;UKBB;UKBB;Willer_et_al_2013;UKBB;UKBB;Willer_et_al_2013;UKBB;UKBB;Willer_et_al_2013;UKBB;UKBB;Willer_et_al_2013;UKBB;UKBB;UKBB;UKBB;UKBB;UKBB;UKBB;UKBB;UKBB;UKBB;UKBB;UKBB;UKBB;UKBB;Willer_et_al_2013;UKBB;UKBB;UKBB;UKBB;UKBB;UKBB;UKBB;UKBB;UKBB;UKBB;Willer_et_al_2013;UKBB;UKBB;Willer_et_al_2013;UKBB;UKBB;Willer_et_al_2013;UKBB;UKBB;Willer_et_al_2013;UKBB;UKBB;Willer_et_al_2013;UKBB;UKBB;Willer_et_al_2013;UKBB;UKBB;Willer_et_al_2013;UKBB;UKBB;	11:47360412;11:47255317;11:47354787;11:47345916	rs2269434;rs3781619;rs1052373;rs2290149	47293799;47340680;47466563;47264739;47244920;47282929;47354787;47360412;47255317;47360412;47359706;47470345;47354787;47303275;47370607;47255317;47359706;47470345;47370607;47371442;47290147;47276818;47354787;47354905;47303275;47360412;47306630;47127153;47570611;47354787;46766091;47255317;47303275;47360412;47431703;47431703;47359706;47345916;47414869;47371442;47327571;47345916;47276818;47303275;47359706;47570611;47649618;47406116;47389337;	rs10501320;rs10717442;rs555328608;rs7120118;rs75393320;-;rs1052373;rs2269434;rs3781619;rs2269434;rs11570094;rs34312154;rs1052373;rs326217;rs2697920;rs3781619;rs11570094;rs34312154;rs2697920;rs11570051;rs61731956;rs77682558;rs1052373;rs11570115;rs326217;rs2269434;rs35233100;rs7117404;rs77173113;rs1052373;rs138130331;rs3781619;rs326217;rs2269434;rs61897432;rs61897432;rs11570094;Affx-52349945;rs78529890;rs11570051;rs74757308;Affx-52349945;rs77682558;rs326217;rs11570094;rs77173113;rs17788853;rs61897431;rs10838702;	FG;FG;Total_cholesterol_levels;Triglycerides;HDL_cholesterol;HDL-C;HDL_cholesterol;HDL_cholesterol;HDL_cholesterol;Apolipoprotein_A;HDL_cholesterol;HDL_cholesterol;Apolipoprotein_A;HDL_cholesterol;HDL_cholesterol;Apolipoprotein_A;Apolipoprotein_A;Apolipoprotein_A;Apolipoprotein_A;HDL_cholesterol;HDL_cholesterol;HDL_cholesterol;Triglycerides;Glucose;Apolipoprotein_A;Triglycerides;Glucose;HDL_cholesterol;HDL_cholesterol;Glucose;HDL_cholesterol;Triglycerides;Albumin;Glucose;Apolipoprotein_A;HDL_cholesterol;Albumin;HDL_cholesterol;Albumin;Apolipoprotein_A;HDL_cholesterol;Apolipoprotein_A;Apolipoprotein_A;Triglycerides;Triglycerides;Apolipoprotein_A;HDL_cholesterol;Estimated_glomerular_filtration_rate;Estimated_glomerular_filtration_rate;	Chen_et_al.;Chen_et_al.;Klarin_et_al.;Klarin_et_al.;Klarin_et_al.;Locke_et_al.;Sinnott-Armstrong_et_al.;Sinnott-Armstrong_et_al.;Sinnott-Armstrong_et_al.;Sinnott-Armstrong_et_al.;Sinnott-Armstrong_et_al.;Sinnott-Armstrong_et_al.;Sinnott-Armstrong_et_al.;Sinnott-Armstrong_et_al.;Sinnott-Armstrong_et_al.;Sinnott-Armstrong_et_al.;Sinnott-Armstrong_et_al.;Sinnott-Armstrong_et_al.;Sinnott-Armstrong_et_al.;Sinnott-Armstrong_et_al.;Sinnott-Armstrong_et_al.;Sinnott-Armstrong_et_al.;Sinnott-Armstrong_et_al.;Sinnott-Armstrong_et_al.;Sinnott-Armstrong_et_al.;Sinnott-Armstrong_et_al.;Sinnott-Armstrong_et_al.;Sinnott-Armstrong_et_al.;Sinnott-Armstrong_et_al.;Sinnott-Armstrong_et_al.;Sinnott-Armstrong_et_al.;Sinnott-Armstrong_et_al.;Sinnott-Armstrong_et_al.;Sinnott-Armstrong_et_al.;Sinnott-Armstrong_et_al.;Sinnott-Armstrong_et_al.;Sinnott-Armstrong_et_al.;Sinnott-Armstrong_et_al.;Sinnott-Armstrong_et_al.;Sinnott-Armstrong_et_al.;Sinnott-Armstrong_et_al.;Sinnott-Armstrong_et_al.;Sinnott-Armstrong_et_al.;Sinnott-Armstrong_et_al.;Sinnott-Armstrong_et_al.;Sinnott-Armstrong_et_al.;Sinnott-Armstrong_et_al.;Wuttke_et_al.;Wuttke_et_al.;
11_8	11	45827136	52081244	S-VLDL-PL	47246397	11:47246397:A:G	rs7395581	a	g	0.6383	0.0363402	0.00413572	1.538e-18	17.81	33	0.5504	No	DDB2	NR1H3	Biology	63	ApoA1;ApoBbyApoA1;HDL2-C;HDL-C;HDL-D;IDL-FC_percent;L-HDL-C;L-HDL-CE;L-HDL-CE_percent;L-HDL-C_percent;L-HDL-FC;L-HDL-FC_percent;L-HDL-L;L-HDL-P;L-HDL-PL;L-HDL-PL_percent;L-HDL-TG_percent;L-LDL-FC_percent;L-VLDL-C;L-VLDL-CE;L-VLDL-FC;L-VLDL-L;L-VLDL-P;L-VLDL-PL;L-VLDL-TG;M-HDL-CE;M-HDL-CE_percent;M-HDL-C_percent;M-HDL-TG;M-HDL-TG_percent;M-VLDL-C;M-VLDL-CE;M-VLDL-FC;M-VLDL-L;M-VLDL-P;M-VLDL-PL;M-VLDL-TG;Serum-TG;S-HDL-TG;S-HDL-TG_percent;S-VLDL-C;S-VLDL-FC;S-VLDL-L;S-VLDL-P;S-VLDL-PL;S-VLDL-TG;TGbyPG;VLDL-C;VLDL-D;VLDL-TG;XL-HDL-C;XL-HDL-CE;XL-HDL-CE_percent;XL-HDL-FC;XL-HDL-L;XL-HDL-P;XL-HDL-PL;XL-HDL-PL_percent;XL-HDL-TG_percent;XS-VLDL-FC_percent;XS-VLDL-PL_percent;XS-VLDL-TG;XS-VLDL-TG_percent;	2	region_11_8_locus_1	intron_variant	11:47270255:C:T;11:47270255:C:T;	missense_variant;missense_variant,NMD_transcript_variant;	ACP2;ACP2;	I9_DVTANDPULM (p=1.28062e-08); I9_VTE (p=4.15413e-08);	Monocyte percentage of white cells (Astle W 2016); Height (GIANT 2014); High density lipoprotein (GLGC 2013); High density lipoprotein (GLGC 2010); Gene expression (Speliotes EK 2010); HDL cholesterol (GLGC 2010); HDL cholesterol (Surakka I 2015); Comparative height size at age 10 (Neale B 2017); Forced vital capacity, best measure (Neale B 2017); Heel bone mineral density (Neale B 2017); Height (Neale B 2017); Self-reported hypertension (Neale B 2017); Vascular or heart problems diagnosed by doctor: high blood pressure (Neale B 2017); Vascular or heart problems diagnosed by doctor: none of the above (Neale B 2017);	NA	NA	NA	11:46803708;11:46803708;11:46914120;11:46914120;11:46949601;11:46949601;11:46967415;11:46967415;11:46967415;11:46969281;11:46969281;11:46969281;11:46981646;11:46981646;11:46981646;11:46995331;11:46995331;11:47009041;11:47009041;11:47035936;11:47035936;11:47038220;11:47038220;11:47038220;11:47096843;11:47096843;11:47097364;11:47097364;11:47098445;11:47098445;11:47109514;11:47109514;11:47109514;11:47110349;11:47110349;11:47110652;11:47110652;11:47118672;11:47118672;11:47118705;11:47118705;11:47121547;11:47121547;11:47121547;11:47122422;11:47122422;11:47125632;11:47125632;11:47125632;11:47129406;11:47129406;11:47131881;11:47131881;11:47131881;11:47132724;11:47132724;11:47132724;11:47141670;11:47141670;11:47145072;11:47145072;11:47145072;11:47145490;11:47145490;11:47147389;11:47147389;11:47148210;11:47148210;11:47152273;11:47152273;11:47152273;11:47157677;11:47157677;11:47157677;11:47157866;11:47157866;11:47159053;11:47159053;11:47159053;11:47160623;11:47160623;11:47160623;11:47162604;11:47162604;11:47165106;11:47165106;11:47165106;11:47169228;11:47169228;11:47169228;11:47169376;11:47169376;11:47169376;11:47174296;11:47174296;11:47174296;11:47174361;11:47174361;11:47174361;11:47175809;11:47175809;11:47176005;11:47176005;11:47176005;11:47179829;11:47179829;11:47179829;11:47179894;11:47179894;11:47181040;11:47181040;11:47182368;11:47182368;11:47184971;11:47184971;11:47184971;11:47185457;11:47185457;11:47191321;11:47191321;11:47193367;11:47193367;11:47193566;11:47193566;11:47193566;11:47201924;11:47201924;11:47201924;11:47209472;11:47209472;11:47209472;11:47212543;11:47212543;11:47213117;11:47213117;11:47213117;11:47213673;11:47213673;11:47214223;11:47214223;11:47217688;11:47217688;11:47218957;11:47218957;11:47222297;11:47222297;11:47225534;11:47225534;11:47225694;11:47225694;11:47226488;11:47226488;11:47226488;11:47232184;11:47232184;11:47233209;11:47233209;11:47234718;11:47234718;11:47235056;11:47235056;11:47236405;11:47236405;11:47242472;11:47242472;11:47242761;11:47242761;11:47245389;11:47245389;11:47245494;11:47245494;11:47245494;11:47245803;11:47245803;11:47245803;11:47246397;11:47246397;11:47246397;11:47246985;11:47246985;11:47247287;11:47247287;11:47247287;11:47247560;11:47247560;11:47247621;11:47247621;11:47247621;11:47248050;11:47248050;11:47249294;11:47249294;11:47249294;11:47249420;11:47249420;11:47249420;11:47249463;11:47249463;11:47249919;11:47249919;11:47251199;11:47251199;11:47251199;11:47251652;11:47251652;11:47251652;11:47253244;11:47253244;11:47254010;11:47254010;11:47254036;11:47254036;11:47254051;11:47254051;11:47255317;11:47255317;11:47255317;11:47255598;11:47255598;11:47255598;11:47256708;11:47256708;11:47256708;11:47257340;11:47257340;11:47258853;11:47258853;11:47258853;11:47259264;11:47259264;11:47259668;11:47259668;11:47259668;11:47259993;11:47259993;11:47260272;11:47260272;11:47260272;11:47260319;11:47260319;11:47260319;11:47262648;11:47262648;11:47262648;11:47263060;11:47263060;11:47264044;11:47264044;11:47264044;11:47265194;11:47265194;11:47265194;11:47265543;11:47265543;11:47265745;11:47265745;11:47266471;11:47266471;11:47266471;11:47266540;11:47266540;11:47266540;11:47266808;11:47266808;11:47266808;11:47268550;11:47268550;11:47269159;11:47269159;11:47269159;11:47269936;11:47269936;11:47269936;11:47270255;11:47270255;11:47270255;11:47270775;11:47271039;11:47271039;11:47271039;11:47271488;11:47271488;11:47271794;11:47272579;11:47272579;11:47272665;11:47272665;11:47272746;11:47272928;11:47273089;11:47273881;11:47274126;11:47274126;11:47275064;11:47275064;11:47275064;11:47275882;11:47275882;11:47275882;11:47276350;11:47276350;11:47276350;11:47277094;11:47277094;11:47277652;11:47277652;11:47278205;11:47278205;11:47278298;11:47278298;11:47278417;11:47278417;11:47278917;11:47278917;11:47278917;11:47278938;11:47279928;11:47280653;11:47280762;11:47280762;11:47280762;11:47281780;11:47281780;11:47281780;11:47282024;11:47282024;11:47282024;11:47283862;11:47283862;11:47284302;11:47284302;11:47285278;11:47285278;11:47286290;11:47286290;11:47286290;11:47286414;11:47286414;11:47286414;11:47286666;11:47286666;11:47286766;11:47286766;11:47287284;11:47288197;11:47289065;11:47289065;11:47290759;11:47290759;11:47290759;11:47290984;11:47290984;11:47290984;11:47291817;11:47291817;11:47292237;11:47292237;11:47292237;11:47293279;11:47293553;11:47293702;11:47293702;11:47293702;11:47294626;11:47294626;11:47294626;11:47294626;11:47295185;11:47295185;11:47298360;11:47298360;11:47298360;11:47300155;11:47300155;11:47300155;11:47300429;11:47300429;11:47300429;11:47300932;11:47300932;11:47305176;11:47305176;11:47305669;11:47305669;11:47305669;11:47305669;11:47306585;11:47306585;11:47306585;11:47308499;11:47309063;11:47309063;11:47311367;11:47311367;11:47311367;11:47312374;11:47312374;11:47312374;11:47312892;11:47312892;11:47312892;11:47315003;11:47315003;11:47315274;11:47315274;11:47315274;11:47315909;11:47315909;11:47316568;11:47316568;11:47316691;11:47316691;11:47316691;11:47317625;11:47317625;11:47317987;11:47319212;11:47319212;11:47319340;11:47319340;11:47319706;11:47321966;11:47321966;11:47322007;11:47322007;11:47322986;11:47323821;11:47323821;11:47324472;11:47324472;11:47324666;11:47324666;11:47324862;11:47324862;11:47326073;11:47326073;11:47326073;11:47326133;11:47326133;11:47326184;11:47327217;11:47327217;11:47327217;11:47328197;11:47328377;11:47331741;11:47331741;11:47333786;11:47333786;11:47333786;11:47334524;11:47334524;11:47334524;11:47335032;11:47335032;11:47335075;11:47335075;11:47335341;11:47335341;11:47336442;11:47336442;11:47336442;11:47337383;11:47337383;11:47337720;11:47337720;11:47338384;11:47338384;11:47339180;11:47339180;11:47339180;11:47339325;11:47339325;11:47339425;11:47339425;11:47340649;11:47340649;11:47340665;11:47340665;11:47341729;11:47341729;11:47341729;11:47342019;11:47342220;11:47342220;11:47343955;11:47343955;11:47345100;11:47345100;11:47345100;11:47345100;11:47345916;11:47345916;11:47346145;11:47346145;11:47346145;11:47347260;11:47347260;11:47347260;11:47347688;11:47347688;11:47348702;11:47348702;11:47348702;11:47349846;11:47349846;11:47349846;11:47349969;11:47349969;11:47349969;11:47350287;11:47350287;11:47350287;11:47350553;11:47350553;11:47350553;11:47351760;11:47352082;11:47352082;11:47352138;11:47352138;11:47352138;11:47352409;11:47352409;11:47352409;11:47352757;11:47352757;11:47352862;11:47352862;11:47353498;11:47353498;11:47353498;11:47354068;11:47354068;11:47354068;11:47354787;11:47354787;11:47354787;11:47356870;11:47356870;11:47356870;11:47357170;11:47357170;11:47357170;11:47358035;11:47358035;11:47360412;11:47360412;11:47360412;11:47361785;11:47361785;11:47361857;11:47361857;11:47361857;11:47362339;11:47362339;11:47362339;11:47362465;11:47362465;11:47362465;11:47367371;11:47367371;11:47367371;11:47371484;11:47371484;11:47371842;11:47371842;11:47396654;11:47396654;11:47396654;11:47447955;11:47447955;11:47447955;11:47448334;11:47448334;11:47448657;11:47448657;11:47448685;11:47448685;11:47449378;11:47449378;11:47449378;11:47449544;11:47449544;11:47449544;11:47449913;11:47449913;11:47450318;11:47450318;11:47450318;11:47451025;11:47451025;11:47451517;11:47451517;11:47451517;11:47451623;11:47451623;11:47452321;11:47452321;11:47452321;11:47452730;11:47452730;11:47452744;11:47452744;11:47453518;11:47453518;11:47453722;11:47453722;11:47453722;11:47453828;11:47453828;11:47453828;11:47454271;11:47454271;11:47454271;11:47454587;11:47454587;11:47454701;11:47454701;11:47454701;11:47456202;11:47456202;11:47456202;11:47456226;11:47456226;11:47456226;11:47456763;11:47456763;11:47456763;11:47456867;11:47456867;11:47456968;11:47456968;11:47457789;11:47457789;11:47458429;11:47458429;11:47460005;11:47460005;11:47460098;11:47460098;11:47460306;11:47460306;11:47460306;11:47461025;11:47461025;11:47461480;11:47461480;11:47462115;11:47462115;11:47463483;11:47463483;11:47465095;11:47465095;11:47465095;11:47465955;11:47465955;11:47465955;11:47468545;11:47468545;11:47468545;11:47468569;11:47468569;11:47468569;11:47468791;11:47468791;11:47468791;11:47468820;11:47468820;11:47468820;11:47469439;11:47469439;11:47469439;	rs7111517;rs7111517;rs11292441;rs11292441;rs78744550;rs78744550;rs11039035;rs11039035;rs11039035;rs17790204;rs17790204;rs17790204;rs6485716;rs6485716;rs6485716;rs140235172;rs140235172;rs376469176;rs376469176;rs71042643;rs71042643;rs4494268;rs4494268;rs4494268;rs35318925;rs35318925;rs4579897;rs4579897;rs7937950;rs7937950;rs4319472;rs4319472;rs4319472;rs7942473;rs7942473;rs7945315;rs7945315;rs376616716;rs376616716;rs369342163;rs369342163;rs4576779;rs4576779;rs4576779;rs11304750;rs11304750;rs4752957;rs4752957;rs4752957;rs35379137;rs35379137;rs11039097;rs11039097;rs11039097;rs12796744;rs12796744;rs12796744;rs4752962;rs4752962;rs6485739;rs6485739;rs6485739;rs398070001;rs398070001;rs4752963;rs4752963;rs10838659;rs10838659;rs10838660;rs10838660;rs10838660;rs11039105;rs11039105;rs11039105;rs11039107;rs11039107;rs4752965;rs4752965;rs4752965;rs1872896;rs1872896;rs1872896;rs10466478;rs10466478;rs7121418;rs7121418;rs7121418;rs12574410;rs12574410;rs12574410;rs4752967;rs4752967;rs4752967;rs11039112;rs11039112;rs11039112;rs12224096;rs12224096;rs12224096;rs2018527;rs2018527;rs747650;rs747650;rs747650;rs1060573;rs1060573;rs1060573;rs112099427;rs112099427;rs1965952;rs1965952;rs10769244;rs10769244;rs10838663;rs10838663;rs10838663;rs4752968;rs4752968;rs12803718;rs12803718;rs57323109;rs57323109;rs11600668;rs11600668;rs11600668;rs11039119;rs11039119;rs11039119;rs901750;rs901750;rs901750;rs9633886;rs9633886;rs11039122;rs11039122;rs11039122;rs543549006;rs543549006;rs11039124;rs11039124;rs4752971;rs4752971;rs12807887;rs12807887;rs145577114;rs145577114;rs1976143;rs1976143;rs1976142;rs1976142;rs7937101;rs7937101;rs7937101;rs4567413;rs4567413;rs7111764;rs7111764;rs2029298;rs2029298;rs7119952;rs7119952;rs4237547;rs4237547;rs11039134;rs11039134;rs12291341;rs12291341;rs4647725;rs4647725;rs4647726;rs4647726;rs4647726;rs7395496;rs7395496;rs7395496;rs7395581;rs7395581;rs7395581;rs7947269;rs7947269;rs76832686;rs76832686;rs76832686;rs2633080;rs2633080;rs2596397;rs2596397;rs2596397;rs2633082;rs2633082;rs2957873;rs2957873;rs2957873;rs2633083;rs2633083;rs2633083;rs2596398;rs2596398;rs398075917;rs398075917;rs830085;rs830085;rs830085;rs830084;rs830084;rs830084;rs4647737;rs4647737;rs4647741;rs4647741;rs11422980;rs11422980;rs830083;rs830083;rs3781619;rs3781619;rs3781619;rs326224;rs326224;rs326224;rs2306353;rs2306353;rs2306353;rs4647754;rs4647754;rs3824866;rs3824866;rs3824866;rs3781620;rs3781620;rs326222;rs326222;rs326222;rs4647757;rs4647757;rs2013867;rs2013867;rs2013867;rs901746;rs901746;rs901746;rs7933246;rs7933246;rs7933246;rs4752972;rs4752972;rs11039144;rs11039144;rs11039144;rs7120158;rs7120158;rs7120158;rs7109203;rs7109203;rs74948330;rs74948330;rs75393320;rs75393320;rs75393320;rs2242262;rs2242262;rs2242262;rs2242261;rs2242261;rs2242261;rs7129661;rs7129661;rs4752973;rs4752973;rs4752973;rs7118396;rs7118396;rs7118396;rs2167079;rs2167079;rs2167079;rs3758668;rs16938581;rs16938581;rs16938581;rs397964625;rs397964625;rs397939448;rs3758669;rs3758669;rs3758670;rs3758670;rs12575157;rs12577319;rs3758671;rs76486546;rs11039148;rs11039148;rs10838681;rs10838681;rs10838681;rs35879051;rs35879051;rs35879051;rs59663860;rs59663860;rs59663860;rs4320917;rs4320917;rs4752822;rs4752822;rs397943705;rs397943705;rs10838682;rs10838682;rs3758672;rs3758672;rs3758673;rs3758673;rs3758673;rs3758674;rs61896015;rs12221497;rs11039155;rs11039155;rs11039155;rs2279239;rs2279239;rs2279239;rs2279238;rs2279238;rs2279238;rs10838684;rs10838684;rs6144337;rs6144337;rs11039156;rs11039156;rs7120118;rs7120118;rs7120118;rs12574081;rs12574081;rs12574081;rs6485746;rs6485746;rs11372504;rs11372504;rs11039157;rs200913635;rs113681661;rs113681661;rs1449626;rs1449626;rs1449626;rs1449627;rs1449627;rs1449627;rs142960070;rs142960070;rs1055510;rs1055510;rs1055510;rs201072907;rs78310113;rs10742799;rs10742799;rs10742799;rs10501321;rs10501321;rs10501321;rs10501321;rs34047925;rs34047925;rs326214;rs326214;rs326214;rs59567949;rs59567949;rs59567949;rs4752977;rs4752977;rs4752977;rs549938410;rs549938410;rs10838685;rs10838685;rs3816725;rs3816725;rs3816725;rs3816725;rs1051006;rs1051006;rs1051006;rs56886689;rs61896050;rs61896050;rs10838686;rs10838686;rs10838686;rs58023804;rs58023804;rs58023804;rs10838687;rs10838687;rs10838687;rs3781621;rs3781621;rs7124955;rs7124955;rs7124955;rs2596401;rs2596401;rs113012334;rs113012334;rs11039166;rs11039166;rs11039166;rs5791755;rs5791755;rs56168519;rs11039167;rs11039167;rs35063043;rs35063043;rs17726390;rs11530166;rs11530166;rs60562402;rs60562402;rs11530168;rs11493249;rs11493249;rs7127907;rs7127907;rs4752824;rs4752824;rs4752978;rs4752978;rs12575456;rs12575456;rs12575456;rs111771870;rs111771870;rs56825896;rs1375688;rs1375688;rs1375688;rs55764401;rs56177220;rs144941495;rs144941495;rs74236439;rs74236439;rs74236439;rs10838689;rs10838689;rs10838689;rs112445074;rs112445074;rs10838690;rs10838690;rs7940809;rs7940809;rs6485751;rs6485751;rs6485751;rs138135047;rs138135047;rs10555583;rs10555583;rs7109147;rs7109147;rs4752979;rs4752979;rs4752979;rs11305920;rs11305920;rs4752980;rs4752980;rs7120957;rs7120957;rs145592479;rs145592479;rs10838691;rs10838691;rs10838691;rs12222581;rs10742801;rs10742801;rs10769252;rs10769252;rs10838692;rs10838692;rs10838692;rs10838692;rs2290149;rs2290149;rs2290148;rs2290148;rs2290148;rs7124958;rs7124958;rs7124958;rs11341424;rs11341424;rs3781622;rs3781622;rs3781622;rs753992;rs753992;rs753992;rs753993;rs753993;rs753993;rs2305280;rs2305280;rs2305280;rs10838693;rs10838693;rs10838693;rs10838694;rs10577685;rs10577685;rs4752983;rs4752983;rs4752983;rs4752825;rs4752825;rs4752825;rs3729805;rs3729805;rs3729804;rs3729804;rs2290146;rs2290146;rs2290146;rs3729802;rs3729802;rs3729802;rs1052373;rs1052373;rs1052373;rs2301216;rs2301216;rs2301216;rs2254240;rs2254240;rs2254240;rs11039189;rs11039189;rs2269434;rs2269434;rs2269434;rs10542921;rs10542921;rs7928073;rs7928073;rs7928073;rs10769253;rs10769253;rs10769253;rs10769254;rs10769254;rs10769254;rs10769255;rs10769255;rs10769255;rs11570050;rs11570050;rs11570049;rs11570049;rs4752829;rs4752829;rs4752829;rs7948705;rs7948705;rs7948705;rs11307826;rs11307826;rs4752833;rs4752833;rs4753000;rs4753000;rs7101772;rs7101772;rs7101772;rs7105122;rs7105122;rs7105122;rs7121662;rs7121662;rs7105907;rs7105907;rs7105907;rs147429189;rs147429189;rs9734013;rs9734013;rs9734013;rs9919526;rs9919526;rs7130693;rs7130693;rs7130693;rs112462677;rs112462677;rs11820680;rs11820680;rs7107853;rs7107853;rs7108143;rs7108143;rs7108143;rs80241400;rs80241400;rs80241400;rs4237544;rs4237544;rs4237544;rs4357651;rs4357651;rs10742805;rs10742805;rs10742805;rs4282946;rs4282946;rs4282946;rs10742806;rs10742806;rs10742806;rs11039237;rs11039237;rs11039237;rs79390637;rs79390637;rs575031544;rs575031544;rs7117277;rs7117277;rs10700241;rs10700241;rs12282783;rs12282783;rs10769267;rs10769267;rs7126210;rs7126210;rs7126210;rs11364389;rs11364389;rs7119556;rs7119556;rs7104366;rs7104366;rs34729771;rs34729771;rs4752836;rs4752836;rs4752836;rs4752837;rs4752837;rs4752837;rs12419342;rs12419342;rs12419342;rs3824867;rs3824867;rs3824867;rs3740685;rs3740685;rs3740685;rs3740684;rs3740684;rs3740684;rs7111873;rs7111873;rs7111873;	HDL_C;triglyc;HDL_C;triglyc;HDL_C;triglyc;HDL;HDL_C;triglyc;HDL;HDL_C;triglyc;HDL;HDL_C;triglyc;HDL_C;triglyc;HDL_C;triglyc;HDL_C;triglyc;HDL;HDL_C;triglyc;HDL_C;triglyc;HDL_C;triglyc;HDL_C;triglyc;HDL;HDL_C;triglyc;HDL_C;triglyc;HDL_C;triglyc;HDL_C;triglyc;HDL_C;triglyc;HDL;HDL_C;triglyc;HDL_C;triglyc;HDL;HDL_C;triglyc;HDL_C;triglyc;HDL;HDL_C;triglyc;HDL;HDL_C;triglyc;HDL_C;triglyc;HDL;HDL_C;triglyc;HDL_C;triglyc;HDL_C;triglyc;HDL_C;triglyc;HDL;HDL_C;triglyc;HDL;HDL_C;triglyc;HDL_C;triglyc;HDL;HDL_C;triglyc;HDL;HDL_C;triglyc;HDL_C;triglyc;HDL;HDL_C;triglyc;HDL;HDL_C;triglyc;HDL;HDL_C;triglyc;HDL;HDL_C;triglyc;HDL;HDL_C;triglyc;HDL_C;triglyc;HDL;HDL_C;triglyc;HDL;HDL_C;triglyc;HDL_C;triglyc;HDL_C;triglyc;HDL_C;triglyc;HDL;HDL_C;triglyc;HDL_C;triglyc;HDL_C;triglyc;HDL_C;triglyc;HDL;HDL_C;triglyc;HDL;HDL_C;triglyc;HDL;HDL_C;triglyc;HDL_C;triglyc;HDL;HDL_C;triglyc;HDL_C;triglyc;HDL_C;triglyc;HDL_C;triglyc;HDL_C;triglyc;HDL_C;triglyc;HDL_C;triglyc;HDL_C;triglyc;HDL;HDL_C;triglyc;HDL_C;triglyc;HDL_C;triglyc;HDL_C;triglyc;HDL_C;triglyc;HDL_C;triglyc;HDL_C;triglyc;HDL_C;triglyc;HDL_C;triglyc;HDL;HDL_C;triglyc;HDL;HDL_C;triglyc;HDL;HDL_C;triglyc;HDL_C;triglyc;HDL;HDL_C;triglyc;HDL_C;triglyc;HDL;HDL_C;triglyc;HDL_C;triglyc;HDL;HDL_C;triglyc;HDL;HDL_C;triglyc;HDL_C;triglyc;HDL_C;triglyc;HDL;HDL_C;triglyc;HDL;HDL_C;triglyc;HDL_C;triglyc;HDL_C;triglyc;HDL_C;triglyc;HDL_C;triglyc;HDL;HDL_C;triglyc;HDL;HDL_C;triglyc;HDL;HDL_C;triglyc;HDL_C;triglyc;HDL;HDL_C;triglyc;HDL_C;triglyc;HDL;HDL_C;triglyc;HDL_C;triglyc;HDL;HDL_C;triglyc;HDL;HDL_C;triglyc;HDL;HDL_C;triglyc;HDL_C;triglyc;HDL;HDL_C;triglyc;HDL;HDL_C;triglyc;HDL_C;triglyc;HDL_C;triglyc;HDL;HDL_C;triglyc;HDL;HDL_C;triglyc;HDL;HDL_C;triglyc;HDL_C;triglyc;HDL;HDL_C;triglyc;HDL;HDL_C;triglyc;HDL;HDL_C;triglyc;HDL_C;HDL;HDL_C;triglyc;HDL_C;triglyc;HDL_C;HDL_C;triglyc;HDL_C;triglyc;HDL_C;HDL_C;HDL_C;HDL_C;HDL_C;triglyc;HDL;HDL_C;triglyc;HDL;HDL_C;triglyc;HDL;HDL_C;triglyc;HDL_C;triglyc;HDL_C;triglyc;HDL_C;triglyc;HDL_C;triglyc;HDL_C;triglyc;HDL;HDL_C;triglyc;HDL_C;HDL_C;HDL_C;HDL;HDL_C;triglyc;HDL;HDL_C;triglyc;HDL;HDL_C;triglyc;HDL_C;triglyc;HDL_C;triglyc;HDL_C;triglyc;HDL;HDL_C;triglyc;HDL;HDL_C;triglyc;HDL_C;triglyc;HDL_C;triglyc;HDL_C;HDL_C;HDL_C;triglyc;HDL;HDL_C;triglyc;HDL;HDL_C;triglyc;HDL_C;triglyc;HDL;HDL_C;triglyc;HDL_C;HDL_C;HDL;HDL_C;triglyc;HDL;HDL_C;TG;triglyc;HDL_C;triglyc;HDL;HDL_C;triglyc;HDL;HDL_C;triglyc;HDL;HDL_C;triglyc;HDL_C;triglyc;HDL_C;triglyc;HDL;HDL_C;TG;triglyc;HDL;HDL_C;triglyc;HDL_C;HDL_C;triglyc;HDL;HDL_C;triglyc;HDL;HDL_C;triglyc;HDL;HDL_C;triglyc;HDL_C;triglyc;HDL;HDL_C;triglyc;HDL_C;triglyc;HDL_C;triglyc;HDL;HDL_C;triglyc;HDL_C;triglyc;HDL_C;HDL_C;triglyc;HDL_C;triglyc;HDL_C;HDL_C;triglyc;HDL_C;triglyc;HDL_C;HDL_C;triglyc;HDL_C;triglyc;HDL_C;triglyc;HDL_C;triglyc;HDL;HDL_C;triglyc;HDL_C;triglyc;HDL_C;HDL;HDL_C;triglyc;HDL_C;HDL_C;HDL_C;triglyc;HDL;HDL_C;triglyc;HDL;HDL_C;triglyc;HDL_C;triglyc;HDL_C;triglyc;HDL_C;triglyc;HDL;HDL_C;triglyc;HDL_C;triglyc;HDL_C;triglyc;HDL_C;triglyc;HDL;HDL_C;triglyc;HDL_C;triglyc;HDL_C;triglyc;HDL_C;triglyc;HDL_C;triglyc;HDL;HDL_C;triglyc;HDL_C;HDL_C;triglyc;HDL_C;triglyc;HDL;HDL_C;TG;triglyc;HDL_C;HDL_C;HDL;HDL_C;triglyc;HDL;HDL_C;triglyc;HDL_C;triglyc;HDL;HDL_C;triglyc;HDL;HDL_C;triglyc;HDL;HDL_C;triglyc;HDL;HDL_C;triglyc;HDL;HDL_C;triglyc;HDL_C;HDL_C;triglyc;HDL;HDL_C;triglyc;HDL;HDL_C;triglyc;HDL_C;triglyc;HDL_C;triglyc;HDL;HDL_C;triglyc;HDL;HDL_C;triglyc;HDL;HDL_C;triglyc;HDL;HDL_C;triglyc;HDL;HDL_C;triglyc;HDL_C;triglyc;HDL;HDL_C;triglyc;HDL_C;triglyc;HDL;HDL_C;triglyc;HDL;HDL_C;triglyc;HDL;HDL_C;triglyc;HDL;HDL_C;triglyc;HDL_C;triglyc;HDL_C;triglyc;HDL;HDL_C;triglyc;HDL;HDL_C;triglyc;HDL_C;triglyc;HDL_C;triglyc;HDL_C;triglyc;HDL;HDL_C;triglyc;HDL;HDL_C;triglyc;HDL_C;triglyc;HDL;HDL_C;triglyc;HDL_C;triglyc;HDL;HDL_C;triglyc;HDL_C;triglyc;HDL;HDL_C;triglyc;HDL_C;triglyc;HDL_C;triglyc;HDL_C;triglyc;HDL;HDL_C;triglyc;HDL;HDL_C;triglyc;HDL;HDL_C;triglyc;HDL_C;triglyc;HDL;HDL_C;triglyc;HDL;HDL_C;triglyc;HDL;HDL_C;triglyc;HDL;HDL_C;triglyc;HDL_C;triglyc;HDL_C;triglyc;HDL_C;triglyc;HDL_C;triglyc;HDL_C;triglyc;HDL_C;triglyc;HDL;HDL_C;triglyc;HDL_C;triglyc;HDL_C;triglyc;HDL_C;triglyc;HDL_C;triglyc;HDL;HDL_C;triglyc;HDL;HDL_C;triglyc;HDL;HDL_C;triglyc;HDL;HDL_C;triglyc;HDL;HDL_C;triglyc;HDL;HDL_C;triglyc;HDL;HDL_C;triglyc;	UKBB;UKBB;UKBB;UKBB;UKBB;UKBB;Willer_et_al_2013;UKBB;UKBB;Willer_et_al_2013;UKBB;UKBB;Willer_et_al_2013;UKBB;UKBB;UKBB;UKBB;UKBB;UKBB;UKBB;UKBB;Willer_et_al_2013;UKBB;UKBB;UKBB;UKBB;UKBB;UKBB;UKBB;UKBB;Willer_et_al_2013;UKBB;UKBB;UKBB;UKBB;UKBB;UKBB;UKBB;UKBB;UKBB;UKBB;Willer_et_al_2013;UKBB;UKBB;UKBB;UKBB;Willer_et_al_2013;UKBB;UKBB;UKBB;UKBB;Willer_et_al_2013;UKBB;UKBB;Willer_et_al_2013;UKBB;UKBB;UKBB;UKBB;Willer_et_al_2013;UKBB;UKBB;UKBB;UKBB;UKBB;UKBB;UKBB;UKBB;Willer_et_al_2013;UKBB;UKBB;Willer_et_al_2013;UKBB;UKBB;UKBB;UKBB;Willer_et_al_2013;UKBB;UKBB;Willer_et_al_2013;UKBB;UKBB;UKBB;UKBB;Willer_et_al_2013;UKBB;UKBB;Willer_et_al_2013;UKBB;UKBB;Willer_et_al_2013;UKBB;UKBB;Willer_et_al_2013;UKBB;UKBB;Willer_et_al_2013;UKBB;UKBB;UKBB;UKBB;Willer_et_al_2013;UKBB;UKBB;Willer_et_al_2013;UKBB;UKBB;UKBB;UKBB;UKBB;UKBB;UKBB;UKBB;Willer_et_al_2013;UKBB;UKBB;UKBB;UKBB;UKBB;UKBB;UKBB;UKBB;Willer_et_al_2013;UKBB;UKBB;Willer_et_al_2013;UKBB;UKBB;Willer_et_al_2013;UKBB;UKBB;UKBB;UKBB;Willer_et_al_2013;UKBB;UKBB;UKBB;UKBB;UKBB;UKBB;UKBB;UKBB;UKBB;UKBB;UKBB;UKBB;UKBB;UKBB;UKBB;UKBB;Willer_et_al_2013;UKBB;UKBB;UKBB;UKBB;UKBB;UKBB;UKBB;UKBB;UKBB;UKBB;UKBB;UKBB;UKBB;UKBB;UKBB;UKBB;UKBB;UKBB;Willer_et_al_2013;UKBB;UKBB;Willer_et_al_2013;UKBB;UKBB;Willer_et_al_2013;UKBB;UKBB;UKBB;UKBB;Willer_et_al_2013;UKBB;UKBB;UKBB;UKBB;Willer_et_al_2013;UKBB;UKBB;UKBB;UKBB;Willer_et_al_2013;UKBB;UKBB;Willer_et_al_2013;UKBB;UKBB;UKBB;UKBB;UKBB;UKBB;Willer_et_al_2013;UKBB;UKBB;Willer_et_al_2013;UKBB;UKBB;UKBB;UKBB;UKBB;UKBB;UKBB;UKBB;UKBB;UKBB;Willer_et_al_2013;UKBB;UKBB;Willer_et_al_2013;UKBB;UKBB;Willer_et_al_2013;UKBB;UKBB;UKBB;UKBB;Willer_et_al_2013;UKBB;UKBB;UKBB;UKBB;Willer_et_al_2013;UKBB;UKBB;UKBB;UKBB;Willer_et_al_2013;UKBB;UKBB;Willer_et_al_2013;UKBB;UKBB;Willer_et_al_2013;UKBB;UKBB;UKBB;UKBB;Willer_et_al_2013;UKBB;UKBB;Willer_et_al_2013;UKBB;UKBB;UKBB;UKBB;UKBB;UKBB;Willer_et_al_2013;UKBB;UKBB;Willer_et_al_2013;UKBB;UKBB;Willer_et_al_2013;UKBB;UKBB;UKBB;UKBB;Willer_et_al_2013;UKBB;UKBB;Willer_et_al_2013;UKBB;UKBB;Willer_et_al_2013;UKBB;UKBB;UKBB;Willer_et_al_2013;UKBB;UKBB;UKBB;UKBB;UKBB;UKBB;UKBB;UKBB;UKBB;UKBB;UKBB;UKBB;UKBB;UKBB;UKBB;Willer_et_al_2013;UKBB;UKBB;Willer_et_al_2013;UKBB;UKBB;Willer_et_al_2013;UKBB;UKBB;UKBB;UKBB;UKBB;UKBB;UKBB;UKBB;UKBB;UKBB;UKBB;UKBB;Willer_et_al_2013;UKBB;UKBB;UKBB;UKBB;UKBB;Willer_et_al_2013;UKBB;UKBB;Willer_et_al_2013;UKBB;UKBB;Willer_et_al_2013;UKBB;UKBB;UKBB;UKBB;UKBB;UKBB;UKBB;UKBB;Willer_et_al_2013;UKBB;UKBB;Willer_et_al_2013;UKBB;UKBB;UKBB;UKBB;UKBB;UKBB;UKBB;UKBB;UKBB;UKBB;Willer_et_al_2013;UKBB;UKBB;Willer_et_al_2013;UKBB;UKBB;UKBB;UKBB;Willer_et_al_2013;UKBB;UKBB;UKBB;UKBB;Willer_et_al_2013;UKBB;UKBB;Willer_et_al_2013;UKBB;Willer_et_al_2013;UKBB;UKBB;UKBB;Willer_et_al_2013;UKBB;UKBB;Willer_et_al_2013;UKBB;UKBB;Willer_et_al_2013;UKBB;UKBB;UKBB;UKBB;UKBB;UKBB;Willer_et_al_2013;UKBB;Willer_et_al_2013;UKBB;Willer_et_al_2013;UKBB;UKBB;UKBB;UKBB;UKBB;Willer_et_al_2013;UKBB;UKBB;Willer_et_al_2013;UKBB;UKBB;Willer_et_al_2013;UKBB;UKBB;UKBB;UKBB;Willer_et_al_2013;UKBB;UKBB;UKBB;UKBB;UKBB;UKBB;Willer_et_al_2013;UKBB;UKBB;UKBB;UKBB;UKBB;UKBB;UKBB;UKBB;UKBB;UKBB;UKBB;UKBB;UKBB;UKBB;UKBB;UKBB;UKBB;UKBB;UKBB;UKBB;UKBB;UKBB;UKBB;Willer_et_al_2013;UKBB;UKBB;UKBB;UKBB;UKBB;Willer_et_al_2013;UKBB;UKBB;UKBB;UKBB;UKBB;UKBB;Willer_et_al_2013;UKBB;UKBB;Willer_et_al_2013;UKBB;UKBB;UKBB;UKBB;UKBB;UKBB;UKBB;UKBB;Willer_et_al_2013;UKBB;UKBB;UKBB;UKBB;UKBB;UKBB;UKBB;UKBB;Willer_et_al_2013;UKBB;UKBB;UKBB;UKBB;UKBB;UKBB;UKBB;UKBB;UKBB;UKBB;Willer_et_al_2013;UKBB;UKBB;UKBB;UKBB;UKBB;UKBB;UKBB;Willer_et_al_2013;UKBB;Willer_et_al_2013;UKBB;UKBB;UKBB;Willer_et_al_2013;UKBB;UKBB;Willer_et_al_2013;UKBB;UKBB;UKBB;UKBB;Willer_et_al_2013;UKBB;UKBB;Willer_et_al_2013;UKBB;UKBB;Willer_et_al_2013;UKBB;UKBB;Willer_et_al_2013;UKBB;UKBB;Willer_et_al_2013;UKBB;UKBB;UKBB;UKBB;UKBB;Willer_et_al_2013;UKBB;UKBB;Willer_et_al_2013;UKBB;UKBB;UKBB;UKBB;UKBB;UKBB;Willer_et_al_2013;UKBB;UKBB;Willer_et_al_2013;UKBB;UKBB;Willer_et_al_2013;UKBB;UKBB;Willer_et_al_2013;UKBB;UKBB;Willer_et_al_2013;UKBB;UKBB;UKBB;UKBB;Willer_et_al_2013;UKBB;UKBB;UKBB;UKBB;Willer_et_al_2013;UKBB;UKBB;Willer_et_al_2013;UKBB;UKBB;Willer_et_al_2013;UKBB;UKBB;Willer_et_al_2013;UKBB;UKBB;UKBB;UKBB;UKBB;UKBB;Willer_et_al_2013;UKBB;UKBB;Willer_et_al_2013;UKBB;UKBB;UKBB;UKBB;UKBB;UKBB;UKBB;UKBB;Willer_et_al_2013;UKBB;UKBB;Willer_et_al_2013;UKBB;UKBB;UKBB;UKBB;Willer_et_al_2013;UKBB;UKBB;UKBB;UKBB;Willer_et_al_2013;UKBB;UKBB;UKBB;UKBB;Willer_et_al_2013;UKBB;UKBB;UKBB;UKBB;UKBB;UKBB;UKBB;UKBB;Willer_et_al_2013;UKBB;UKBB;Willer_et_al_2013;UKBB;UKBB;Willer_et_al_2013;UKBB;UKBB;UKBB;UKBB;Willer_et_al_2013;UKBB;UKBB;Willer_et_al_2013;UKBB;UKBB;Willer_et_al_2013;UKBB;UKBB;Willer_et_al_2013;UKBB;UKBB;UKBB;UKBB;UKBB;UKBB;UKBB;UKBB;UKBB;UKBB;UKBB;UKBB;UKBB;UKBB;Willer_et_al_2013;UKBB;UKBB;UKBB;UKBB;UKBB;UKBB;UKBB;UKBB;UKBB;UKBB;Willer_et_al_2013;UKBB;UKBB;Willer_et_al_2013;UKBB;UKBB;Willer_et_al_2013;UKBB;UKBB;Willer_et_al_2013;UKBB;UKBB;Willer_et_al_2013;UKBB;UKBB;Willer_et_al_2013;UKBB;UKBB;Willer_et_al_2013;UKBB;UKBB;	11:47360412;11:47255317;11:47354787;11:47345916	rs2269434;rs3781619;rs1052373;rs2290149	47293799;47340680;47466563;47264739;47244920;47282929;47354787;47360412;47255317;47360412;47359706;47470345;47354787;47303275;47370607;47255317;47359706;47470345;47370607;47371442;47290147;47276818;47354787;47354905;47303275;47360412;47306630;47127153;47570611;47354787;46766091;47255317;47303275;47360412;47431703;47431703;47359706;47345916;47414869;47371442;47327571;47345916;47276818;47303275;47359706;47570611;47649618;47406116;47389337;	rs10501320;rs10717442;rs555328608;rs7120118;rs75393320;-;rs1052373;rs2269434;rs3781619;rs2269434;rs11570094;rs34312154;rs1052373;rs326217;rs2697920;rs3781619;rs11570094;rs34312154;rs2697920;rs11570051;rs61731956;rs77682558;rs1052373;rs11570115;rs326217;rs2269434;rs35233100;rs7117404;rs77173113;rs1052373;rs138130331;rs3781619;rs326217;rs2269434;rs61897432;rs61897432;rs11570094;Affx-52349945;rs78529890;rs11570051;rs74757308;Affx-52349945;rs77682558;rs326217;rs11570094;rs77173113;rs17788853;rs61897431;rs10838702;	FG;FG;Total_cholesterol_levels;Triglycerides;HDL_cholesterol;HDL-C;HDL_cholesterol;HDL_cholesterol;HDL_cholesterol;Apolipoprotein_A;HDL_cholesterol;HDL_cholesterol;Apolipoprotein_A;HDL_cholesterol;HDL_cholesterol;Apolipoprotein_A;Apolipoprotein_A;Apolipoprotein_A;Apolipoprotein_A;HDL_cholesterol;HDL_cholesterol;HDL_cholesterol;Triglycerides;Glucose;Apolipoprotein_A;Triglycerides;Glucose;HDL_cholesterol;HDL_cholesterol;Glucose;HDL_cholesterol;Triglycerides;Albumin;Glucose;Apolipoprotein_A;HDL_cholesterol;Albumin;HDL_cholesterol;Albumin;Apolipoprotein_A;HDL_cholesterol;Apolipoprotein_A;Apolipoprotein_A;Triglycerides;Triglycerides;Apolipoprotein_A;HDL_cholesterol;Estimated_glomerular_filtration_rate;Estimated_glomerular_filtration_rate;	Chen_et_al.;Chen_et_al.;Klarin_et_al.;Klarin_et_al.;Klarin_et_al.;Locke_et_al.;Sinnott-Armstrong_et_al.;Sinnott-Armstrong_et_al.;Sinnott-Armstrong_et_al.;Sinnott-Armstrong_et_al.;Sinnott-Armstrong_et_al.;Sinnott-Armstrong_et_al.;Sinnott-Armstrong_et_al.;Sinnott-Armstrong_et_al.;Sinnott-Armstrong_et_al.;Sinnott-Armstrong_et_al.;Sinnott-Armstrong_et_al.;Sinnott-Armstrong_et_al.;Sinnott-Armstrong_et_al.;Sinnott-Armstrong_et_al.;Sinnott-Armstrong_et_al.;Sinnott-Armstrong_et_al.;Sinnott-Armstrong_et_al.;Sinnott-Armstrong_et_al.;Sinnott-Armstrong_et_al.;Sinnott-Armstrong_et_al.;Sinnott-Armstrong_et_al.;Sinnott-Armstrong_et_al.;Sinnott-Armstrong_et_al.;Sinnott-Armstrong_et_al.;Sinnott-Armstrong_et_al.;Sinnott-Armstrong_et_al.;Sinnott-Armstrong_et_al.;Sinnott-Armstrong_et_al.;Sinnott-Armstrong_et_al.;Sinnott-Armstrong_et_al.;Sinnott-Armstrong_et_al.;Sinnott-Armstrong_et_al.;Sinnott-Armstrong_et_al.;Sinnott-Armstrong_et_al.;Sinnott-Armstrong_et_al.;Sinnott-Armstrong_et_al.;Sinnott-Armstrong_et_al.;Sinnott-Armstrong_et_al.;Sinnott-Armstrong_et_al.;Sinnott-Armstrong_et_al.;Sinnott-Armstrong_et_al.;Wuttke_et_al.;Wuttke_et_al.;
11_8	11	45827136	52081244	S-VLDL-TG	47246397	11:47246397:A:G	rs7395581	a	g	0.6379	0.0355946	0.00415862	1.136e-17	16.94	33	0.8508	No	DDB2	NR1H3	Biology	63	ApoA1;ApoBbyApoA1;HDL2-C;HDL-C;HDL-D;IDL-FC_percent;L-HDL-C;L-HDL-CE;L-HDL-CE_percent;L-HDL-C_percent;L-HDL-FC;L-HDL-FC_percent;L-HDL-L;L-HDL-P;L-HDL-PL;L-HDL-PL_percent;L-HDL-TG_percent;L-LDL-FC_percent;L-VLDL-C;L-VLDL-CE;L-VLDL-FC;L-VLDL-L;L-VLDL-P;L-VLDL-PL;L-VLDL-TG;M-HDL-CE;M-HDL-CE_percent;M-HDL-C_percent;M-HDL-TG;M-HDL-TG_percent;M-VLDL-C;M-VLDL-CE;M-VLDL-FC;M-VLDL-L;M-VLDL-P;M-VLDL-PL;M-VLDL-TG;Serum-TG;S-HDL-TG;S-HDL-TG_percent;S-VLDL-C;S-VLDL-FC;S-VLDL-L;S-VLDL-P;S-VLDL-PL;S-VLDL-TG;TGbyPG;VLDL-C;VLDL-D;VLDL-TG;XL-HDL-C;XL-HDL-CE;XL-HDL-CE_percent;XL-HDL-FC;XL-HDL-L;XL-HDL-P;XL-HDL-PL;XL-HDL-PL_percent;XL-HDL-TG_percent;XS-VLDL-FC_percent;XS-VLDL-PL_percent;XS-VLDL-TG;XS-VLDL-TG_percent;	2	region_11_8_locus_1	intron_variant	11:47270255:C:T;11:47270255:C:T;	missense_variant;missense_variant,NMD_transcript_variant;	ACP2;ACP2;	I9_DVTANDPULM (p=1.28062e-08); I9_VTE (p=4.15413e-08);	Monocyte percentage of white cells (Astle W 2016); Height (GIANT 2014); High density lipoprotein (GLGC 2013); High density lipoprotein (GLGC 2010); Gene expression (Speliotes EK 2010); HDL cholesterol (GLGC 2010); HDL cholesterol (Surakka I 2015); Comparative height size at age 10 (Neale B 2017); Forced vital capacity, best measure (Neale B 2017); Heel bone mineral density (Neale B 2017); Height (Neale B 2017); Self-reported hypertension (Neale B 2017); Vascular or heart problems diagnosed by doctor: high blood pressure (Neale B 2017); Vascular or heart problems diagnosed by doctor: none of the above (Neale B 2017);	NA	NA	NA	11:46803708;11:46803708;11:46914120;11:46914120;11:46949601;11:46949601;11:46967415;11:46967415;11:46967415;11:46969281;11:46969281;11:46969281;11:46981646;11:46981646;11:46981646;11:46995331;11:46995331;11:47009041;11:47009041;11:47035936;11:47035936;11:47038220;11:47038220;11:47038220;11:47096843;11:47096843;11:47097364;11:47097364;11:47098445;11:47098445;11:47109514;11:47109514;11:47109514;11:47110349;11:47110349;11:47110652;11:47110652;11:47118672;11:47118672;11:47118705;11:47118705;11:47121547;11:47121547;11:47121547;11:47122422;11:47122422;11:47125632;11:47125632;11:47125632;11:47129406;11:47129406;11:47131881;11:47131881;11:47131881;11:47132724;11:47132724;11:47132724;11:47141670;11:47141670;11:47145072;11:47145072;11:47145072;11:47145490;11:47145490;11:47147389;11:47147389;11:47148210;11:47148210;11:47152273;11:47152273;11:47152273;11:47157677;11:47157677;11:47157677;11:47157866;11:47157866;11:47159053;11:47159053;11:47159053;11:47160623;11:47160623;11:47160623;11:47162604;11:47162604;11:47165106;11:47165106;11:47165106;11:47169228;11:47169228;11:47169228;11:47169376;11:47169376;11:47169376;11:47174296;11:47174296;11:47174296;11:47174361;11:47174361;11:47174361;11:47175809;11:47175809;11:47176005;11:47176005;11:47176005;11:47179829;11:47179829;11:47179829;11:47179894;11:47179894;11:47181040;11:47181040;11:47182368;11:47182368;11:47184971;11:47184971;11:47184971;11:47185457;11:47185457;11:47191321;11:47191321;11:47193367;11:47193367;11:47193566;11:47193566;11:47193566;11:47201924;11:47201924;11:47201924;11:47209472;11:47209472;11:47209472;11:47212543;11:47212543;11:47213117;11:47213117;11:47213117;11:47213673;11:47213673;11:47214223;11:47214223;11:47217688;11:47217688;11:47218957;11:47218957;11:47222297;11:47222297;11:47225534;11:47225534;11:47225694;11:47225694;11:47226488;11:47226488;11:47226488;11:47232184;11:47232184;11:47233209;11:47233209;11:47234718;11:47234718;11:47235056;11:47235056;11:47236405;11:47236405;11:47242472;11:47242472;11:47242761;11:47242761;11:47245389;11:47245389;11:47245494;11:47245494;11:47245494;11:47245803;11:47245803;11:47245803;11:47246397;11:47246397;11:47246397;11:47246985;11:47246985;11:47247287;11:47247287;11:47247287;11:47247560;11:47247560;11:47247621;11:47247621;11:47247621;11:47248050;11:47248050;11:47249294;11:47249294;11:47249294;11:47249420;11:47249420;11:47249420;11:47249463;11:47249463;11:47249919;11:47249919;11:47251199;11:47251199;11:47251199;11:47251652;11:47251652;11:47251652;11:47253244;11:47253244;11:47254010;11:47254010;11:47254036;11:47254036;11:47254051;11:47254051;11:47255317;11:47255317;11:47255317;11:47255598;11:47255598;11:47255598;11:47256708;11:47256708;11:47256708;11:47257340;11:47257340;11:47258853;11:47258853;11:47258853;11:47259264;11:47259264;11:47259668;11:47259668;11:47259668;11:47259993;11:47259993;11:47260272;11:47260272;11:47260272;11:47260319;11:47260319;11:47260319;11:47262648;11:47262648;11:47262648;11:47263060;11:47263060;11:47264044;11:47264044;11:47264044;11:47265194;11:47265194;11:47265194;11:47265543;11:47265543;11:47265745;11:47265745;11:47266471;11:47266471;11:47266471;11:47266540;11:47266540;11:47266540;11:47266808;11:47266808;11:47266808;11:47268550;11:47268550;11:47269159;11:47269159;11:47269159;11:47269936;11:47269936;11:47269936;11:47270255;11:47270255;11:47270255;11:47270775;11:47271039;11:47271039;11:47271039;11:47271488;11:47271488;11:47271794;11:47272579;11:47272579;11:47272665;11:47272665;11:47272746;11:47272928;11:47273089;11:47273881;11:47274126;11:47274126;11:47275064;11:47275064;11:47275064;11:47275882;11:47275882;11:47275882;11:47276350;11:47276350;11:47276350;11:47277094;11:47277094;11:47277652;11:47277652;11:47278205;11:47278205;11:47278298;11:47278298;11:47278417;11:47278417;11:47278917;11:47278917;11:47278917;11:47278938;11:47279928;11:47280653;11:47280762;11:47280762;11:47280762;11:47281780;11:47281780;11:47281780;11:47282024;11:47282024;11:47282024;11:47283862;11:47283862;11:47284302;11:47284302;11:47285278;11:47285278;11:47286290;11:47286290;11:47286290;11:47286414;11:47286414;11:47286414;11:47286666;11:47286666;11:47286766;11:47286766;11:47287284;11:47288197;11:47289065;11:47289065;11:47290759;11:47290759;11:47290759;11:47290984;11:47290984;11:47290984;11:47291817;11:47291817;11:47292237;11:47292237;11:47292237;11:47293279;11:47293553;11:47293702;11:47293702;11:47293702;11:47294626;11:47294626;11:47294626;11:47294626;11:47295185;11:47295185;11:47298360;11:47298360;11:47298360;11:47300155;11:47300155;11:47300155;11:47300429;11:47300429;11:47300429;11:47300932;11:47300932;11:47305176;11:47305176;11:47305669;11:47305669;11:47305669;11:47305669;11:47306585;11:47306585;11:47306585;11:47308499;11:47309063;11:47309063;11:47311367;11:47311367;11:47311367;11:47312374;11:47312374;11:47312374;11:47312892;11:47312892;11:47312892;11:47315003;11:47315003;11:47315274;11:47315274;11:47315274;11:47315909;11:47315909;11:47316568;11:47316568;11:47316691;11:47316691;11:47316691;11:47317625;11:47317625;11:47317987;11:47319212;11:47319212;11:47319340;11:47319340;11:47319706;11:47321966;11:47321966;11:47322007;11:47322007;11:47322986;11:47323821;11:47323821;11:47324472;11:47324472;11:47324666;11:47324666;11:47324862;11:47324862;11:47326073;11:47326073;11:47326073;11:47326133;11:47326133;11:47326184;11:47327217;11:47327217;11:47327217;11:47328197;11:47328377;11:47331741;11:47331741;11:47333786;11:47333786;11:47333786;11:47334524;11:47334524;11:47334524;11:47335032;11:47335032;11:47335075;11:47335075;11:47335341;11:47335341;11:47336442;11:47336442;11:47336442;11:47337383;11:47337383;11:47337720;11:47337720;11:47338384;11:47338384;11:47339180;11:47339180;11:47339180;11:47339325;11:47339325;11:47339425;11:47339425;11:47340649;11:47340649;11:47340665;11:47340665;11:47341729;11:47341729;11:47341729;11:47342019;11:47342220;11:47342220;11:47343955;11:47343955;11:47345100;11:47345100;11:47345100;11:47345100;11:47345916;11:47345916;11:47346145;11:47346145;11:47346145;11:47347260;11:47347260;11:47347260;11:47347688;11:47347688;11:47348702;11:47348702;11:47348702;11:47349846;11:47349846;11:47349846;11:47349969;11:47349969;11:47349969;11:47350287;11:47350287;11:47350287;11:47350553;11:47350553;11:47350553;11:47351760;11:47352082;11:47352082;11:47352138;11:47352138;11:47352138;11:47352409;11:47352409;11:47352409;11:47352757;11:47352757;11:47352862;11:47352862;11:47353498;11:47353498;11:47353498;11:47354068;11:47354068;11:47354068;11:47354787;11:47354787;11:47354787;11:47356870;11:47356870;11:47356870;11:47357170;11:47357170;11:47357170;11:47358035;11:47358035;11:47360412;11:47360412;11:47360412;11:47361785;11:47361785;11:47361857;11:47361857;11:47361857;11:47362339;11:47362339;11:47362339;11:47362465;11:47362465;11:47362465;11:47367371;11:47367371;11:47367371;11:47371484;11:47371484;11:47371842;11:47371842;11:47396654;11:47396654;11:47396654;11:47447955;11:47447955;11:47447955;11:47448334;11:47448334;11:47448657;11:47448657;11:47448685;11:47448685;11:47449378;11:47449378;11:47449378;11:47449544;11:47449544;11:47449544;11:47449913;11:47449913;11:47450318;11:47450318;11:47450318;11:47451025;11:47451025;11:47451517;11:47451517;11:47451517;11:47451623;11:47451623;11:47452321;11:47452321;11:47452321;11:47452730;11:47452730;11:47452744;11:47452744;11:47453518;11:47453518;11:47453722;11:47453722;11:47453722;11:47453828;11:47453828;11:47453828;11:47454271;11:47454271;11:47454271;11:47454587;11:47454587;11:47454701;11:47454701;11:47454701;11:47456202;11:47456202;11:47456202;11:47456226;11:47456226;11:47456226;11:47456763;11:47456763;11:47456763;11:47456867;11:47456867;11:47456968;11:47456968;11:47457789;11:47457789;11:47458429;11:47458429;11:47460005;11:47460005;11:47460098;11:47460098;11:47460306;11:47460306;11:47460306;11:47461025;11:47461025;11:47461480;11:47461480;11:47462115;11:47462115;11:47463483;11:47463483;11:47465095;11:47465095;11:47465095;11:47465955;11:47465955;11:47465955;11:47468545;11:47468545;11:47468545;11:47468569;11:47468569;11:47468569;11:47468791;11:47468791;11:47468791;11:47468820;11:47468820;11:47468820;11:47469439;11:47469439;11:47469439;	rs7111517;rs7111517;rs11292441;rs11292441;rs78744550;rs78744550;rs11039035;rs11039035;rs11039035;rs17790204;rs17790204;rs17790204;rs6485716;rs6485716;rs6485716;rs140235172;rs140235172;rs376469176;rs376469176;rs71042643;rs71042643;rs4494268;rs4494268;rs4494268;rs35318925;rs35318925;rs4579897;rs4579897;rs7937950;rs7937950;rs4319472;rs4319472;rs4319472;rs7942473;rs7942473;rs7945315;rs7945315;rs376616716;rs376616716;rs369342163;rs369342163;rs4576779;rs4576779;rs4576779;rs11304750;rs11304750;rs4752957;rs4752957;rs4752957;rs35379137;rs35379137;rs11039097;rs11039097;rs11039097;rs12796744;rs12796744;rs12796744;rs4752962;rs4752962;rs6485739;rs6485739;rs6485739;rs398070001;rs398070001;rs4752963;rs4752963;rs10838659;rs10838659;rs10838660;rs10838660;rs10838660;rs11039105;rs11039105;rs11039105;rs11039107;rs11039107;rs4752965;rs4752965;rs4752965;rs1872896;rs1872896;rs1872896;rs10466478;rs10466478;rs7121418;rs7121418;rs7121418;rs12574410;rs12574410;rs12574410;rs4752967;rs4752967;rs4752967;rs11039112;rs11039112;rs11039112;rs12224096;rs12224096;rs12224096;rs2018527;rs2018527;rs747650;rs747650;rs747650;rs1060573;rs1060573;rs1060573;rs112099427;rs112099427;rs1965952;rs1965952;rs10769244;rs10769244;rs10838663;rs10838663;rs10838663;rs4752968;rs4752968;rs12803718;rs12803718;rs57323109;rs57323109;rs11600668;rs11600668;rs11600668;rs11039119;rs11039119;rs11039119;rs901750;rs901750;rs901750;rs9633886;rs9633886;rs11039122;rs11039122;rs11039122;rs543549006;rs543549006;rs11039124;rs11039124;rs4752971;rs4752971;rs12807887;rs12807887;rs145577114;rs145577114;rs1976143;rs1976143;rs1976142;rs1976142;rs7937101;rs7937101;rs7937101;rs4567413;rs4567413;rs7111764;rs7111764;rs2029298;rs2029298;rs7119952;rs7119952;rs4237547;rs4237547;rs11039134;rs11039134;rs12291341;rs12291341;rs4647725;rs4647725;rs4647726;rs4647726;rs4647726;rs7395496;rs7395496;rs7395496;rs7395581;rs7395581;rs7395581;rs7947269;rs7947269;rs76832686;rs76832686;rs76832686;rs2633080;rs2633080;rs2596397;rs2596397;rs2596397;rs2633082;rs2633082;rs2957873;rs2957873;rs2957873;rs2633083;rs2633083;rs2633083;rs2596398;rs2596398;rs398075917;rs398075917;rs830085;rs830085;rs830085;rs830084;rs830084;rs830084;rs4647737;rs4647737;rs4647741;rs4647741;rs11422980;rs11422980;rs830083;rs830083;rs3781619;rs3781619;rs3781619;rs326224;rs326224;rs326224;rs2306353;rs2306353;rs2306353;rs4647754;rs4647754;rs3824866;rs3824866;rs3824866;rs3781620;rs3781620;rs326222;rs326222;rs326222;rs4647757;rs4647757;rs2013867;rs2013867;rs2013867;rs901746;rs901746;rs901746;rs7933246;rs7933246;rs7933246;rs4752972;rs4752972;rs11039144;rs11039144;rs11039144;rs7120158;rs7120158;rs7120158;rs7109203;rs7109203;rs74948330;rs74948330;rs75393320;rs75393320;rs75393320;rs2242262;rs2242262;rs2242262;rs2242261;rs2242261;rs2242261;rs7129661;rs7129661;rs4752973;rs4752973;rs4752973;rs7118396;rs7118396;rs7118396;rs2167079;rs2167079;rs2167079;rs3758668;rs16938581;rs16938581;rs16938581;rs397964625;rs397964625;rs397939448;rs3758669;rs3758669;rs3758670;rs3758670;rs12575157;rs12577319;rs3758671;rs76486546;rs11039148;rs11039148;rs10838681;rs10838681;rs10838681;rs35879051;rs35879051;rs35879051;rs59663860;rs59663860;rs59663860;rs4320917;rs4320917;rs4752822;rs4752822;rs397943705;rs397943705;rs10838682;rs10838682;rs3758672;rs3758672;rs3758673;rs3758673;rs3758673;rs3758674;rs61896015;rs12221497;rs11039155;rs11039155;rs11039155;rs2279239;rs2279239;rs2279239;rs2279238;rs2279238;rs2279238;rs10838684;rs10838684;rs6144337;rs6144337;rs11039156;rs11039156;rs7120118;rs7120118;rs7120118;rs12574081;rs12574081;rs12574081;rs6485746;rs6485746;rs11372504;rs11372504;rs11039157;rs200913635;rs113681661;rs113681661;rs1449626;rs1449626;rs1449626;rs1449627;rs1449627;rs1449627;rs142960070;rs142960070;rs1055510;rs1055510;rs1055510;rs201072907;rs78310113;rs10742799;rs10742799;rs10742799;rs10501321;rs10501321;rs10501321;rs10501321;rs34047925;rs34047925;rs326214;rs326214;rs326214;rs59567949;rs59567949;rs59567949;rs4752977;rs4752977;rs4752977;rs549938410;rs549938410;rs10838685;rs10838685;rs3816725;rs3816725;rs3816725;rs3816725;rs1051006;rs1051006;rs1051006;rs56886689;rs61896050;rs61896050;rs10838686;rs10838686;rs10838686;rs58023804;rs58023804;rs58023804;rs10838687;rs10838687;rs10838687;rs3781621;rs3781621;rs7124955;rs7124955;rs7124955;rs2596401;rs2596401;rs113012334;rs113012334;rs11039166;rs11039166;rs11039166;rs5791755;rs5791755;rs56168519;rs11039167;rs11039167;rs35063043;rs35063043;rs17726390;rs11530166;rs11530166;rs60562402;rs60562402;rs11530168;rs11493249;rs11493249;rs7127907;rs7127907;rs4752824;rs4752824;rs4752978;rs4752978;rs12575456;rs12575456;rs12575456;rs111771870;rs111771870;rs56825896;rs1375688;rs1375688;rs1375688;rs55764401;rs56177220;rs144941495;rs144941495;rs74236439;rs74236439;rs74236439;rs10838689;rs10838689;rs10838689;rs112445074;rs112445074;rs10838690;rs10838690;rs7940809;rs7940809;rs6485751;rs6485751;rs6485751;rs138135047;rs138135047;rs10555583;rs10555583;rs7109147;rs7109147;rs4752979;rs4752979;rs4752979;rs11305920;rs11305920;rs4752980;rs4752980;rs7120957;rs7120957;rs145592479;rs145592479;rs10838691;rs10838691;rs10838691;rs12222581;rs10742801;rs10742801;rs10769252;rs10769252;rs10838692;rs10838692;rs10838692;rs10838692;rs2290149;rs2290149;rs2290148;rs2290148;rs2290148;rs7124958;rs7124958;rs7124958;rs11341424;rs11341424;rs3781622;rs3781622;rs3781622;rs753992;rs753992;rs753992;rs753993;rs753993;rs753993;rs2305280;rs2305280;rs2305280;rs10838693;rs10838693;rs10838693;rs10838694;rs10577685;rs10577685;rs4752983;rs4752983;rs4752983;rs4752825;rs4752825;rs4752825;rs3729805;rs3729805;rs3729804;rs3729804;rs2290146;rs2290146;rs2290146;rs3729802;rs3729802;rs3729802;rs1052373;rs1052373;rs1052373;rs2301216;rs2301216;rs2301216;rs2254240;rs2254240;rs2254240;rs11039189;rs11039189;rs2269434;rs2269434;rs2269434;rs10542921;rs10542921;rs7928073;rs7928073;rs7928073;rs10769253;rs10769253;rs10769253;rs10769254;rs10769254;rs10769254;rs10769255;rs10769255;rs10769255;rs11570050;rs11570050;rs11570049;rs11570049;rs4752829;rs4752829;rs4752829;rs7948705;rs7948705;rs7948705;rs11307826;rs11307826;rs4752833;rs4752833;rs4753000;rs4753000;rs7101772;rs7101772;rs7101772;rs7105122;rs7105122;rs7105122;rs7121662;rs7121662;rs7105907;rs7105907;rs7105907;rs147429189;rs147429189;rs9734013;rs9734013;rs9734013;rs9919526;rs9919526;rs7130693;rs7130693;rs7130693;rs112462677;rs112462677;rs11820680;rs11820680;rs7107853;rs7107853;rs7108143;rs7108143;rs7108143;rs80241400;rs80241400;rs80241400;rs4237544;rs4237544;rs4237544;rs4357651;rs4357651;rs10742805;rs10742805;rs10742805;rs4282946;rs4282946;rs4282946;rs10742806;rs10742806;rs10742806;rs11039237;rs11039237;rs11039237;rs79390637;rs79390637;rs575031544;rs575031544;rs7117277;rs7117277;rs10700241;rs10700241;rs12282783;rs12282783;rs10769267;rs10769267;rs7126210;rs7126210;rs7126210;rs11364389;rs11364389;rs7119556;rs7119556;rs7104366;rs7104366;rs34729771;rs34729771;rs4752836;rs4752836;rs4752836;rs4752837;rs4752837;rs4752837;rs12419342;rs12419342;rs12419342;rs3824867;rs3824867;rs3824867;rs3740685;rs3740685;rs3740685;rs3740684;rs3740684;rs3740684;rs7111873;rs7111873;rs7111873;	HDL_C;triglyc;HDL_C;triglyc;HDL_C;triglyc;HDL;HDL_C;triglyc;HDL;HDL_C;triglyc;HDL;HDL_C;triglyc;HDL_C;triglyc;HDL_C;triglyc;HDL_C;triglyc;HDL;HDL_C;triglyc;HDL_C;triglyc;HDL_C;triglyc;HDL_C;triglyc;HDL;HDL_C;triglyc;HDL_C;triglyc;HDL_C;triglyc;HDL_C;triglyc;HDL_C;triglyc;HDL;HDL_C;triglyc;HDL_C;triglyc;HDL;HDL_C;triglyc;HDL_C;triglyc;HDL;HDL_C;triglyc;HDL;HDL_C;triglyc;HDL_C;triglyc;HDL;HDL_C;triglyc;HDL_C;triglyc;HDL_C;triglyc;HDL_C;triglyc;HDL;HDL_C;triglyc;HDL;HDL_C;triglyc;HDL_C;triglyc;HDL;HDL_C;triglyc;HDL;HDL_C;triglyc;HDL_C;triglyc;HDL;HDL_C;triglyc;HDL;HDL_C;triglyc;HDL;HDL_C;triglyc;HDL;HDL_C;triglyc;HDL;HDL_C;triglyc;HDL_C;triglyc;HDL;HDL_C;triglyc;HDL;HDL_C;triglyc;HDL_C;triglyc;HDL_C;triglyc;HDL_C;triglyc;HDL;HDL_C;triglyc;HDL_C;triglyc;HDL_C;triglyc;HDL_C;triglyc;HDL;HDL_C;triglyc;HDL;HDL_C;triglyc;HDL;HDL_C;triglyc;HDL_C;triglyc;HDL;HDL_C;triglyc;HDL_C;triglyc;HDL_C;triglyc;HDL_C;triglyc;HDL_C;triglyc;HDL_C;triglyc;HDL_C;triglyc;HDL_C;triglyc;HDL;HDL_C;triglyc;HDL_C;triglyc;HDL_C;triglyc;HDL_C;triglyc;HDL_C;triglyc;HDL_C;triglyc;HDL_C;triglyc;HDL_C;triglyc;HDL_C;triglyc;HDL;HDL_C;triglyc;HDL;HDL_C;triglyc;HDL;HDL_C;triglyc;HDL_C;triglyc;HDL;HDL_C;triglyc;HDL_C;triglyc;HDL;HDL_C;triglyc;HDL_C;triglyc;HDL;HDL_C;triglyc;HDL;HDL_C;triglyc;HDL_C;triglyc;HDL_C;triglyc;HDL;HDL_C;triglyc;HDL;HDL_C;triglyc;HDL_C;triglyc;HDL_C;triglyc;HDL_C;triglyc;HDL_C;triglyc;HDL;HDL_C;triglyc;HDL;HDL_C;triglyc;HDL;HDL_C;triglyc;HDL_C;triglyc;HDL;HDL_C;triglyc;HDL_C;triglyc;HDL;HDL_C;triglyc;HDL_C;triglyc;HDL;HDL_C;triglyc;HDL;HDL_C;triglyc;HDL;HDL_C;triglyc;HDL_C;triglyc;HDL;HDL_C;triglyc;HDL;HDL_C;triglyc;HDL_C;triglyc;HDL_C;triglyc;HDL;HDL_C;triglyc;HDL;HDL_C;triglyc;HDL;HDL_C;triglyc;HDL_C;triglyc;HDL;HDL_C;triglyc;HDL;HDL_C;triglyc;HDL;HDL_C;triglyc;HDL_C;HDL;HDL_C;triglyc;HDL_C;triglyc;HDL_C;HDL_C;triglyc;HDL_C;triglyc;HDL_C;HDL_C;HDL_C;HDL_C;HDL_C;triglyc;HDL;HDL_C;triglyc;HDL;HDL_C;triglyc;HDL;HDL_C;triglyc;HDL_C;triglyc;HDL_C;triglyc;HDL_C;triglyc;HDL_C;triglyc;HDL_C;triglyc;HDL;HDL_C;triglyc;HDL_C;HDL_C;HDL_C;HDL;HDL_C;triglyc;HDL;HDL_C;triglyc;HDL;HDL_C;triglyc;HDL_C;triglyc;HDL_C;triglyc;HDL_C;triglyc;HDL;HDL_C;triglyc;HDL;HDL_C;triglyc;HDL_C;triglyc;HDL_C;triglyc;HDL_C;HDL_C;HDL_C;triglyc;HDL;HDL_C;triglyc;HDL;HDL_C;triglyc;HDL_C;triglyc;HDL;HDL_C;triglyc;HDL_C;HDL_C;HDL;HDL_C;triglyc;HDL;HDL_C;TG;triglyc;HDL_C;triglyc;HDL;HDL_C;triglyc;HDL;HDL_C;triglyc;HDL;HDL_C;triglyc;HDL_C;triglyc;HDL_C;triglyc;HDL;HDL_C;TG;triglyc;HDL;HDL_C;triglyc;HDL_C;HDL_C;triglyc;HDL;HDL_C;triglyc;HDL;HDL_C;triglyc;HDL;HDL_C;triglyc;HDL_C;triglyc;HDL;HDL_C;triglyc;HDL_C;triglyc;HDL_C;triglyc;HDL;HDL_C;triglyc;HDL_C;triglyc;HDL_C;HDL_C;triglyc;HDL_C;triglyc;HDL_C;HDL_C;triglyc;HDL_C;triglyc;HDL_C;HDL_C;triglyc;HDL_C;triglyc;HDL_C;triglyc;HDL_C;triglyc;HDL;HDL_C;triglyc;HDL_C;triglyc;HDL_C;HDL;HDL_C;triglyc;HDL_C;HDL_C;HDL_C;triglyc;HDL;HDL_C;triglyc;HDL;HDL_C;triglyc;HDL_C;triglyc;HDL_C;triglyc;HDL_C;triglyc;HDL;HDL_C;triglyc;HDL_C;triglyc;HDL_C;triglyc;HDL_C;triglyc;HDL;HDL_C;triglyc;HDL_C;triglyc;HDL_C;triglyc;HDL_C;triglyc;HDL_C;triglyc;HDL;HDL_C;triglyc;HDL_C;HDL_C;triglyc;HDL_C;triglyc;HDL;HDL_C;TG;triglyc;HDL_C;HDL_C;HDL;HDL_C;triglyc;HDL;HDL_C;triglyc;HDL_C;triglyc;HDL;HDL_C;triglyc;HDL;HDL_C;triglyc;HDL;HDL_C;triglyc;HDL;HDL_C;triglyc;HDL;HDL_C;triglyc;HDL_C;HDL_C;triglyc;HDL;HDL_C;triglyc;HDL;HDL_C;triglyc;HDL_C;triglyc;HDL_C;triglyc;HDL;HDL_C;triglyc;HDL;HDL_C;triglyc;HDL;HDL_C;triglyc;HDL;HDL_C;triglyc;HDL;HDL_C;triglyc;HDL_C;triglyc;HDL;HDL_C;triglyc;HDL_C;triglyc;HDL;HDL_C;triglyc;HDL;HDL_C;triglyc;HDL;HDL_C;triglyc;HDL;HDL_C;triglyc;HDL_C;triglyc;HDL_C;triglyc;HDL;HDL_C;triglyc;HDL;HDL_C;triglyc;HDL_C;triglyc;HDL_C;triglyc;HDL_C;triglyc;HDL;HDL_C;triglyc;HDL;HDL_C;triglyc;HDL_C;triglyc;HDL;HDL_C;triglyc;HDL_C;triglyc;HDL;HDL_C;triglyc;HDL_C;triglyc;HDL;HDL_C;triglyc;HDL_C;triglyc;HDL_C;triglyc;HDL_C;triglyc;HDL;HDL_C;triglyc;HDL;HDL_C;triglyc;HDL;HDL_C;triglyc;HDL_C;triglyc;HDL;HDL_C;triglyc;HDL;HDL_C;triglyc;HDL;HDL_C;triglyc;HDL;HDL_C;triglyc;HDL_C;triglyc;HDL_C;triglyc;HDL_C;triglyc;HDL_C;triglyc;HDL_C;triglyc;HDL_C;triglyc;HDL;HDL_C;triglyc;HDL_C;triglyc;HDL_C;triglyc;HDL_C;triglyc;HDL_C;triglyc;HDL;HDL_C;triglyc;HDL;HDL_C;triglyc;HDL;HDL_C;triglyc;HDL;HDL_C;triglyc;HDL;HDL_C;triglyc;HDL;HDL_C;triglyc;HDL;HDL_C;triglyc;	UKBB;UKBB;UKBB;UKBB;UKBB;UKBB;Willer_et_al_2013;UKBB;UKBB;Willer_et_al_2013;UKBB;UKBB;Willer_et_al_2013;UKBB;UKBB;UKBB;UKBB;UKBB;UKBB;UKBB;UKBB;Willer_et_al_2013;UKBB;UKBB;UKBB;UKBB;UKBB;UKBB;UKBB;UKBB;Willer_et_al_2013;UKBB;UKBB;UKBB;UKBB;UKBB;UKBB;UKBB;UKBB;UKBB;UKBB;Willer_et_al_2013;UKBB;UKBB;UKBB;UKBB;Willer_et_al_2013;UKBB;UKBB;UKBB;UKBB;Willer_et_al_2013;UKBB;UKBB;Willer_et_al_2013;UKBB;UKBB;UKBB;UKBB;Willer_et_al_2013;UKBB;UKBB;UKBB;UKBB;UKBB;UKBB;UKBB;UKBB;Willer_et_al_2013;UKBB;UKBB;Willer_et_al_2013;UKBB;UKBB;UKBB;UKBB;Willer_et_al_2013;UKBB;UKBB;Willer_et_al_2013;UKBB;UKBB;UKBB;UKBB;Willer_et_al_2013;UKBB;UKBB;Willer_et_al_2013;UKBB;UKBB;Willer_et_al_2013;UKBB;UKBB;Willer_et_al_2013;UKBB;UKBB;Willer_et_al_2013;UKBB;UKBB;UKBB;UKBB;Willer_et_al_2013;UKBB;UKBB;Willer_et_al_2013;UKBB;UKBB;UKBB;UKBB;UKBB;UKBB;UKBB;UKBB;Willer_et_al_2013;UKBB;UKBB;UKBB;UKBB;UKBB;UKBB;UKBB;UKBB;Willer_et_al_2013;UKBB;UKBB;Willer_et_al_2013;UKBB;UKBB;Willer_et_al_2013;UKBB;UKBB;UKBB;UKBB;Willer_et_al_2013;UKBB;UKBB;UKBB;UKBB;UKBB;UKBB;UKBB;UKBB;UKBB;UKBB;UKBB;UKBB;UKBB;UKBB;UKBB;UKBB;Willer_et_al_2013;UKBB;UKBB;UKBB;UKBB;UKBB;UKBB;UKBB;UKBB;UKBB;UKBB;UKBB;UKBB;UKBB;UKBB;UKBB;UKBB;UKBB;UKBB;Willer_et_al_2013;UKBB;UKBB;Willer_et_al_2013;UKBB;UKBB;Willer_et_al_2013;UKBB;UKBB;UKBB;UKBB;Willer_et_al_2013;UKBB;UKBB;UKBB;UKBB;Willer_et_al_2013;UKBB;UKBB;UKBB;UKBB;Willer_et_al_2013;UKBB;UKBB;Willer_et_al_2013;UKBB;UKBB;UKBB;UKBB;UKBB;UKBB;Willer_et_al_2013;UKBB;UKBB;Willer_et_al_2013;UKBB;UKBB;UKBB;UKBB;UKBB;UKBB;UKBB;UKBB;UKBB;UKBB;Willer_et_al_2013;UKBB;UKBB;Willer_et_al_2013;UKBB;UKBB;Willer_et_al_2013;UKBB;UKBB;UKBB;UKBB;Willer_et_al_2013;UKBB;UKBB;UKBB;UKBB;Willer_et_al_2013;UKBB;UKBB;UKBB;UKBB;Willer_et_al_2013;UKBB;UKBB;Willer_et_al_2013;UKBB;UKBB;Willer_et_al_2013;UKBB;UKBB;UKBB;UKBB;Willer_et_al_2013;UKBB;UKBB;Willer_et_al_2013;UKBB;UKBB;UKBB;UKBB;UKBB;UKBB;Willer_et_al_2013;UKBB;UKBB;Willer_et_al_2013;UKBB;UKBB;Willer_et_al_2013;UKBB;UKBB;UKBB;UKBB;Willer_et_al_2013;UKBB;UKBB;Willer_et_al_2013;UKBB;UKBB;Willer_et_al_2013;UKBB;UKBB;UKBB;Willer_et_al_2013;UKBB;UKBB;UKBB;UKBB;UKBB;UKBB;UKBB;UKBB;UKBB;UKBB;UKBB;UKBB;UKBB;UKBB;UKBB;Willer_et_al_2013;UKBB;UKBB;Willer_et_al_2013;UKBB;UKBB;Willer_et_al_2013;UKBB;UKBB;UKBB;UKBB;UKBB;UKBB;UKBB;UKBB;UKBB;UKBB;UKBB;UKBB;Willer_et_al_2013;UKBB;UKBB;UKBB;UKBB;UKBB;Willer_et_al_2013;UKBB;UKBB;Willer_et_al_2013;UKBB;UKBB;Willer_et_al_2013;UKBB;UKBB;UKBB;UKBB;UKBB;UKBB;UKBB;UKBB;Willer_et_al_2013;UKBB;UKBB;Willer_et_al_2013;UKBB;UKBB;UKBB;UKBB;UKBB;UKBB;UKBB;UKBB;UKBB;UKBB;Willer_et_al_2013;UKBB;UKBB;Willer_et_al_2013;UKBB;UKBB;UKBB;UKBB;Willer_et_al_2013;UKBB;UKBB;UKBB;UKBB;Willer_et_al_2013;UKBB;UKBB;Willer_et_al_2013;UKBB;Willer_et_al_2013;UKBB;UKBB;UKBB;Willer_et_al_2013;UKBB;UKBB;Willer_et_al_2013;UKBB;UKBB;Willer_et_al_2013;UKBB;UKBB;UKBB;UKBB;UKBB;UKBB;Willer_et_al_2013;UKBB;Willer_et_al_2013;UKBB;Willer_et_al_2013;UKBB;UKBB;UKBB;UKBB;UKBB;Willer_et_al_2013;UKBB;UKBB;Willer_et_al_2013;UKBB;UKBB;Willer_et_al_2013;UKBB;UKBB;UKBB;UKBB;Willer_et_al_2013;UKBB;UKBB;UKBB;UKBB;UKBB;UKBB;Willer_et_al_2013;UKBB;UKBB;UKBB;UKBB;UKBB;UKBB;UKBB;UKBB;UKBB;UKBB;UKBB;UKBB;UKBB;UKBB;UKBB;UKBB;UKBB;UKBB;UKBB;UKBB;UKBB;UKBB;UKBB;Willer_et_al_2013;UKBB;UKBB;UKBB;UKBB;UKBB;Willer_et_al_2013;UKBB;UKBB;UKBB;UKBB;UKBB;UKBB;Willer_et_al_2013;UKBB;UKBB;Willer_et_al_2013;UKBB;UKBB;UKBB;UKBB;UKBB;UKBB;UKBB;UKBB;Willer_et_al_2013;UKBB;UKBB;UKBB;UKBB;UKBB;UKBB;UKBB;UKBB;Willer_et_al_2013;UKBB;UKBB;UKBB;UKBB;UKBB;UKBB;UKBB;UKBB;UKBB;UKBB;Willer_et_al_2013;UKBB;UKBB;UKBB;UKBB;UKBB;UKBB;UKBB;Willer_et_al_2013;UKBB;Willer_et_al_2013;UKBB;UKBB;UKBB;Willer_et_al_2013;UKBB;UKBB;Willer_et_al_2013;UKBB;UKBB;UKBB;UKBB;Willer_et_al_2013;UKBB;UKBB;Willer_et_al_2013;UKBB;UKBB;Willer_et_al_2013;UKBB;UKBB;Willer_et_al_2013;UKBB;UKBB;Willer_et_al_2013;UKBB;UKBB;UKBB;UKBB;UKBB;Willer_et_al_2013;UKBB;UKBB;Willer_et_al_2013;UKBB;UKBB;UKBB;UKBB;UKBB;UKBB;Willer_et_al_2013;UKBB;UKBB;Willer_et_al_2013;UKBB;UKBB;Willer_et_al_2013;UKBB;UKBB;Willer_et_al_2013;UKBB;UKBB;Willer_et_al_2013;UKBB;UKBB;UKBB;UKBB;Willer_et_al_2013;UKBB;UKBB;UKBB;UKBB;Willer_et_al_2013;UKBB;UKBB;Willer_et_al_2013;UKBB;UKBB;Willer_et_al_2013;UKBB;UKBB;Willer_et_al_2013;UKBB;UKBB;UKBB;UKBB;UKBB;UKBB;Willer_et_al_2013;UKBB;UKBB;Willer_et_al_2013;UKBB;UKBB;UKBB;UKBB;UKBB;UKBB;UKBB;UKBB;Willer_et_al_2013;UKBB;UKBB;Willer_et_al_2013;UKBB;UKBB;UKBB;UKBB;Willer_et_al_2013;UKBB;UKBB;UKBB;UKBB;Willer_et_al_2013;UKBB;UKBB;UKBB;UKBB;Willer_et_al_2013;UKBB;UKBB;UKBB;UKBB;UKBB;UKBB;UKBB;UKBB;Willer_et_al_2013;UKBB;UKBB;Willer_et_al_2013;UKBB;UKBB;Willer_et_al_2013;UKBB;UKBB;UKBB;UKBB;Willer_et_al_2013;UKBB;UKBB;Willer_et_al_2013;UKBB;UKBB;Willer_et_al_2013;UKBB;UKBB;Willer_et_al_2013;UKBB;UKBB;UKBB;UKBB;UKBB;UKBB;UKBB;UKBB;UKBB;UKBB;UKBB;UKBB;UKBB;UKBB;Willer_et_al_2013;UKBB;UKBB;UKBB;UKBB;UKBB;UKBB;UKBB;UKBB;UKBB;UKBB;Willer_et_al_2013;UKBB;UKBB;Willer_et_al_2013;UKBB;UKBB;Willer_et_al_2013;UKBB;UKBB;Willer_et_al_2013;UKBB;UKBB;Willer_et_al_2013;UKBB;UKBB;Willer_et_al_2013;UKBB;UKBB;Willer_et_al_2013;UKBB;UKBB;	11:47360412;11:47255317;11:47354787;11:47345916	rs2269434;rs3781619;rs1052373;rs2290149	47293799;47340680;47466563;47264739;47244920;47282929;47354787;47360412;47255317;47360412;47359706;47470345;47354787;47303275;47370607;47255317;47359706;47470345;47370607;47371442;47290147;47276818;47354787;47354905;47303275;47360412;47306630;47127153;47570611;47354787;46766091;47255317;47303275;47360412;47431703;47431703;47359706;47345916;47414869;47371442;47327571;47345916;47276818;47303275;47359706;47570611;47649618;47406116;47389337;	rs10501320;rs10717442;rs555328608;rs7120118;rs75393320;-;rs1052373;rs2269434;rs3781619;rs2269434;rs11570094;rs34312154;rs1052373;rs326217;rs2697920;rs3781619;rs11570094;rs34312154;rs2697920;rs11570051;rs61731956;rs77682558;rs1052373;rs11570115;rs326217;rs2269434;rs35233100;rs7117404;rs77173113;rs1052373;rs138130331;rs3781619;rs326217;rs2269434;rs61897432;rs61897432;rs11570094;Affx-52349945;rs78529890;rs11570051;rs74757308;Affx-52349945;rs77682558;rs326217;rs11570094;rs77173113;rs17788853;rs61897431;rs10838702;	FG;FG;Total_cholesterol_levels;Triglycerides;HDL_cholesterol;HDL-C;HDL_cholesterol;HDL_cholesterol;HDL_cholesterol;Apolipoprotein_A;HDL_cholesterol;HDL_cholesterol;Apolipoprotein_A;HDL_cholesterol;HDL_cholesterol;Apolipoprotein_A;Apolipoprotein_A;Apolipoprotein_A;Apolipoprotein_A;HDL_cholesterol;HDL_cholesterol;HDL_cholesterol;Triglycerides;Glucose;Apolipoprotein_A;Triglycerides;Glucose;HDL_cholesterol;HDL_cholesterol;Glucose;HDL_cholesterol;Triglycerides;Albumin;Glucose;Apolipoprotein_A;HDL_cholesterol;Albumin;HDL_cholesterol;Albumin;Apolipoprotein_A;HDL_cholesterol;Apolipoprotein_A;Apolipoprotein_A;Triglycerides;Triglycerides;Apolipoprotein_A;HDL_cholesterol;Estimated_glomerular_filtration_rate;Estimated_glomerular_filtration_rate;	Chen_et_al.;Chen_et_al.;Klarin_et_al.;Klarin_et_al.;Klarin_et_al.;Locke_et_al.;Sinnott-Armstrong_et_al.;Sinnott-Armstrong_et_al.;Sinnott-Armstrong_et_al.;Sinnott-Armstrong_et_al.;Sinnott-Armstrong_et_al.;Sinnott-Armstrong_et_al.;Sinnott-Armstrong_et_al.;Sinnott-Armstrong_et_al.;Sinnott-Armstrong_et_al.;Sinnott-Armstrong_et_al.;Sinnott-Armstrong_et_al.;Sinnott-Armstrong_et_al.;Sinnott-Armstrong_et_al.;Sinnott-Armstrong_et_al.;Sinnott-Armstrong_et_al.;Sinnott-Armstrong_et_al.;Sinnott-Armstrong_et_al.;Sinnott-Armstrong_et_al.;Sinnott-Armstrong_et_al.;Sinnott-Armstrong_et_al.;Sinnott-Armstrong_et_al.;Sinnott-Armstrong_et_al.;Sinnott-Armstrong_et_al.;Sinnott-Armstrong_et_al.;Sinnott-Armstrong_et_al.;Sinnott-Armstrong_et_al.;Sinnott-Armstrong_et_al.;Sinnott-Armstrong_et_al.;Sinnott-Armstrong_et_al.;Sinnott-Armstrong_et_al.;Sinnott-Armstrong_et_al.;Sinnott-Armstrong_et_al.;Sinnott-Armstrong_et_al.;Sinnott-Armstrong_et_al.;Sinnott-Armstrong_et_al.;Sinnott-Armstrong_et_al.;Sinnott-Armstrong_et_al.;Sinnott-Armstrong_et_al.;Sinnott-Armstrong_et_al.;Sinnott-Armstrong_et_al.;Sinnott-Armstrong_et_al.;Wuttke_et_al.;Wuttke_et_al.;
11_8	11	45827136	52081244	S-VLDL-P	47246397	11:47246397:A:G	rs7395581	a	g	0.6383	0.0352311	0.00413694	1.649e-17	16.78	33	0.7286	No	DDB2	NR1H3	Biology	63	ApoA1;ApoBbyApoA1;HDL2-C;HDL-C;HDL-D;IDL-FC_percent;L-HDL-C;L-HDL-CE;L-HDL-CE_percent;L-HDL-C_percent;L-HDL-FC;L-HDL-FC_percent;L-HDL-L;L-HDL-P;L-HDL-PL;L-HDL-PL_percent;L-HDL-TG_percent;L-LDL-FC_percent;L-VLDL-C;L-VLDL-CE;L-VLDL-FC;L-VLDL-L;L-VLDL-P;L-VLDL-PL;L-VLDL-TG;M-HDL-CE;M-HDL-CE_percent;M-HDL-C_percent;M-HDL-TG;M-HDL-TG_percent;M-VLDL-C;M-VLDL-CE;M-VLDL-FC;M-VLDL-L;M-VLDL-P;M-VLDL-PL;M-VLDL-TG;Serum-TG;S-HDL-TG;S-HDL-TG_percent;S-VLDL-C;S-VLDL-FC;S-VLDL-L;S-VLDL-P;S-VLDL-PL;S-VLDL-TG;TGbyPG;VLDL-C;VLDL-D;VLDL-TG;XL-HDL-C;XL-HDL-CE;XL-HDL-CE_percent;XL-HDL-FC;XL-HDL-L;XL-HDL-P;XL-HDL-PL;XL-HDL-PL_percent;XL-HDL-TG_percent;XS-VLDL-FC_percent;XS-VLDL-PL_percent;XS-VLDL-TG;XS-VLDL-TG_percent;	2	region_11_8_locus_1	intron_variant	11:47270255:C:T;11:47270255:C:T;	missense_variant;missense_variant,NMD_transcript_variant;	ACP2;ACP2;	I9_DVTANDPULM (p=1.28062e-08); I9_VTE (p=4.15413e-08);	Monocyte percentage of white cells (Astle W 2016); Height (GIANT 2014); High density lipoprotein (GLGC 2013); High density lipoprotein (GLGC 2010); Gene expression (Speliotes EK 2010); HDL cholesterol (GLGC 2010); HDL cholesterol (Surakka I 2015); Comparative height size at age 10 (Neale B 2017); Forced vital capacity, best measure (Neale B 2017); Heel bone mineral density (Neale B 2017); Height (Neale B 2017); Self-reported hypertension (Neale B 2017); Vascular or heart problems diagnosed by doctor: high blood pressure (Neale B 2017); Vascular or heart problems diagnosed by doctor: none of the above (Neale B 2017);	NA	NA	NA	11:46803708;11:46803708;11:46914120;11:46914120;11:46949601;11:46949601;11:46967415;11:46967415;11:46967415;11:46969281;11:46969281;11:46969281;11:46981646;11:46981646;11:46981646;11:46995331;11:46995331;11:47009041;11:47009041;11:47035936;11:47035936;11:47038220;11:47038220;11:47038220;11:47096843;11:47096843;11:47097364;11:47097364;11:47098445;11:47098445;11:47109514;11:47109514;11:47109514;11:47110349;11:47110349;11:47110652;11:47110652;11:47118672;11:47118672;11:47118705;11:47118705;11:47121547;11:47121547;11:47121547;11:47122422;11:47122422;11:47125632;11:47125632;11:47125632;11:47129406;11:47129406;11:47131881;11:47131881;11:47131881;11:47132724;11:47132724;11:47132724;11:47141670;11:47141670;11:47145072;11:47145072;11:47145072;11:47145490;11:47145490;11:47147389;11:47147389;11:47148210;11:47148210;11:47152273;11:47152273;11:47152273;11:47157677;11:47157677;11:47157677;11:47157866;11:47157866;11:47159053;11:47159053;11:47159053;11:47160623;11:47160623;11:47160623;11:47162604;11:47162604;11:47165106;11:47165106;11:47165106;11:47169228;11:47169228;11:47169228;11:47169376;11:47169376;11:47169376;11:47174296;11:47174296;11:47174296;11:47174361;11:47174361;11:47174361;11:47175809;11:47175809;11:47176005;11:47176005;11:47176005;11:47179829;11:47179829;11:47179829;11:47179894;11:47179894;11:47181040;11:47181040;11:47182368;11:47182368;11:47184971;11:47184971;11:47184971;11:47185457;11:47185457;11:47191321;11:47191321;11:47193367;11:47193367;11:47193566;11:47193566;11:47193566;11:47201924;11:47201924;11:47201924;11:47209472;11:47209472;11:47209472;11:47212543;11:47212543;11:47213117;11:47213117;11:47213117;11:47213673;11:47213673;11:47214223;11:47214223;11:47217688;11:47217688;11:47218957;11:47218957;11:47222297;11:47222297;11:47225534;11:47225534;11:47225694;11:47225694;11:47226488;11:47226488;11:47226488;11:47232184;11:47232184;11:47233209;11:47233209;11:47234718;11:47234718;11:47235056;11:47235056;11:47236405;11:47236405;11:47242472;11:47242472;11:47242761;11:47242761;11:47245389;11:47245389;11:47245494;11:47245494;11:47245494;11:47245803;11:47245803;11:47245803;11:47246397;11:47246397;11:47246397;11:47246985;11:47246985;11:47247287;11:47247287;11:47247287;11:47247560;11:47247560;11:47247621;11:47247621;11:47247621;11:47248050;11:47248050;11:47249294;11:47249294;11:47249294;11:47249420;11:47249420;11:47249420;11:47249463;11:47249463;11:47249919;11:47249919;11:47251199;11:47251199;11:47251199;11:47251652;11:47251652;11:47251652;11:47253244;11:47253244;11:47254010;11:47254010;11:47254036;11:47254036;11:47254051;11:47254051;11:47255317;11:47255317;11:47255317;11:47255598;11:47255598;11:47255598;11:47256708;11:47256708;11:47256708;11:47257340;11:47257340;11:47258853;11:47258853;11:47258853;11:47259264;11:47259264;11:47259668;11:47259668;11:47259668;11:47259993;11:47259993;11:47260272;11:47260272;11:47260272;11:47260319;11:47260319;11:47260319;11:47262648;11:47262648;11:47262648;11:47263060;11:47263060;11:47264044;11:47264044;11:47264044;11:47265194;11:47265194;11:47265194;11:47265543;11:47265543;11:47265745;11:47265745;11:47266471;11:47266471;11:47266471;11:47266540;11:47266540;11:47266540;11:47266808;11:47266808;11:47266808;11:47268550;11:47268550;11:47269159;11:47269159;11:47269159;11:47269936;11:47269936;11:47269936;11:47270255;11:47270255;11:47270255;11:47270775;11:47271039;11:47271039;11:47271039;11:47271488;11:47271488;11:47271794;11:47272579;11:47272579;11:47272665;11:47272665;11:47272746;11:47272928;11:47273089;11:47273881;11:47274126;11:47274126;11:47275064;11:47275064;11:47275064;11:47275882;11:47275882;11:47275882;11:47276350;11:47276350;11:47276350;11:47277094;11:47277094;11:47277652;11:47277652;11:47278205;11:47278205;11:47278298;11:47278298;11:47278417;11:47278417;11:47278917;11:47278917;11:47278917;11:47278938;11:47279928;11:47280653;11:47280762;11:47280762;11:47280762;11:47281780;11:47281780;11:47281780;11:47282024;11:47282024;11:47282024;11:47283862;11:47283862;11:47284302;11:47284302;11:47285278;11:47285278;11:47286290;11:47286290;11:47286290;11:47286414;11:47286414;11:47286414;11:47286666;11:47286666;11:47286766;11:47286766;11:47287284;11:47288197;11:47289065;11:47289065;11:47290759;11:47290759;11:47290759;11:47290984;11:47290984;11:47290984;11:47291817;11:47291817;11:47292237;11:47292237;11:47292237;11:47293279;11:47293553;11:47293702;11:47293702;11:47293702;11:47294626;11:47294626;11:47294626;11:47294626;11:47295185;11:47295185;11:47298360;11:47298360;11:47298360;11:47300155;11:47300155;11:47300155;11:47300429;11:47300429;11:47300429;11:47300932;11:47300932;11:47305176;11:47305176;11:47305669;11:47305669;11:47305669;11:47305669;11:47306585;11:47306585;11:47306585;11:47308499;11:47309063;11:47309063;11:47311367;11:47311367;11:47311367;11:47312374;11:47312374;11:47312374;11:47312892;11:47312892;11:47312892;11:47315003;11:47315003;11:47315274;11:47315274;11:47315274;11:47315909;11:47315909;11:47316568;11:47316568;11:47316691;11:47316691;11:47316691;11:47317625;11:47317625;11:47317987;11:47319212;11:47319212;11:47319340;11:47319340;11:47319706;11:47321966;11:47321966;11:47322007;11:47322007;11:47322986;11:47323821;11:47323821;11:47324472;11:47324472;11:47324666;11:47324666;11:47324862;11:47324862;11:47326073;11:47326073;11:47326073;11:47326133;11:47326133;11:47326184;11:47327217;11:47327217;11:47327217;11:47328197;11:47328377;11:47331741;11:47331741;11:47333786;11:47333786;11:47333786;11:47334524;11:47334524;11:47334524;11:47335032;11:47335032;11:47335075;11:47335075;11:47335341;11:47335341;11:47336442;11:47336442;11:47336442;11:47337383;11:47337383;11:47337720;11:47337720;11:47338384;11:47338384;11:47339180;11:47339180;11:47339180;11:47339325;11:47339325;11:47339425;11:47339425;11:47340649;11:47340649;11:47340665;11:47340665;11:47341729;11:47341729;11:47341729;11:47342019;11:47342220;11:47342220;11:47343955;11:47343955;11:47345100;11:47345100;11:47345100;11:47345100;11:47345916;11:47345916;11:47346145;11:47346145;11:47346145;11:47347260;11:47347260;11:47347260;11:47347688;11:47347688;11:47348702;11:47348702;11:47348702;11:47349846;11:47349846;11:47349846;11:47349969;11:47349969;11:47349969;11:47350287;11:47350287;11:47350287;11:47350553;11:47350553;11:47350553;11:47351760;11:47352082;11:47352082;11:47352138;11:47352138;11:47352138;11:47352409;11:47352409;11:47352409;11:47352757;11:47352757;11:47352862;11:47352862;11:47353498;11:47353498;11:47353498;11:47354068;11:47354068;11:47354068;11:47354787;11:47354787;11:47354787;11:47356870;11:47356870;11:47356870;11:47357170;11:47357170;11:47357170;11:47358035;11:47358035;11:47360412;11:47360412;11:47360412;11:47361785;11:47361785;11:47361857;11:47361857;11:47361857;11:47362339;11:47362339;11:47362339;11:47362465;11:47362465;11:47362465;11:47367371;11:47367371;11:47367371;11:47371484;11:47371484;11:47371842;11:47371842;11:47396654;11:47396654;11:47396654;11:47447955;11:47447955;11:47447955;11:47448334;11:47448334;11:47448657;11:47448657;11:47448685;11:47448685;11:47449378;11:47449378;11:47449378;11:47449544;11:47449544;11:47449544;11:47449913;11:47449913;11:47450318;11:47450318;11:47450318;11:47451025;11:47451025;11:47451517;11:47451517;11:47451517;11:47451623;11:47451623;11:47452321;11:47452321;11:47452321;11:47452730;11:47452730;11:47452744;11:47452744;11:47453518;11:47453518;11:47453722;11:47453722;11:47453722;11:47453828;11:47453828;11:47453828;11:47454271;11:47454271;11:47454271;11:47454587;11:47454587;11:47454701;11:47454701;11:47454701;11:47456202;11:47456202;11:47456202;11:47456226;11:47456226;11:47456226;11:47456763;11:47456763;11:47456763;11:47456867;11:47456867;11:47456968;11:47456968;11:47457789;11:47457789;11:47458429;11:47458429;11:47460005;11:47460005;11:47460098;11:47460098;11:47460306;11:47460306;11:47460306;11:47461025;11:47461025;11:47461480;11:47461480;11:47462115;11:47462115;11:47463483;11:47463483;11:47465095;11:47465095;11:47465095;11:47465955;11:47465955;11:47465955;11:47468545;11:47468545;11:47468545;11:47468569;11:47468569;11:47468569;11:47468791;11:47468791;11:47468791;11:47468820;11:47468820;11:47468820;11:47469439;11:47469439;11:47469439;	rs7111517;rs7111517;rs11292441;rs11292441;rs78744550;rs78744550;rs11039035;rs11039035;rs11039035;rs17790204;rs17790204;rs17790204;rs6485716;rs6485716;rs6485716;rs140235172;rs140235172;rs376469176;rs376469176;rs71042643;rs71042643;rs4494268;rs4494268;rs4494268;rs35318925;rs35318925;rs4579897;rs4579897;rs7937950;rs7937950;rs4319472;rs4319472;rs4319472;rs7942473;rs7942473;rs7945315;rs7945315;rs376616716;rs376616716;rs369342163;rs369342163;rs4576779;rs4576779;rs4576779;rs11304750;rs11304750;rs4752957;rs4752957;rs4752957;rs35379137;rs35379137;rs11039097;rs11039097;rs11039097;rs12796744;rs12796744;rs12796744;rs4752962;rs4752962;rs6485739;rs6485739;rs6485739;rs398070001;rs398070001;rs4752963;rs4752963;rs10838659;rs10838659;rs10838660;rs10838660;rs10838660;rs11039105;rs11039105;rs11039105;rs11039107;rs11039107;rs4752965;rs4752965;rs4752965;rs1872896;rs1872896;rs1872896;rs10466478;rs10466478;rs7121418;rs7121418;rs7121418;rs12574410;rs12574410;rs12574410;rs4752967;rs4752967;rs4752967;rs11039112;rs11039112;rs11039112;rs12224096;rs12224096;rs12224096;rs2018527;rs2018527;rs747650;rs747650;rs747650;rs1060573;rs1060573;rs1060573;rs112099427;rs112099427;rs1965952;rs1965952;rs10769244;rs10769244;rs10838663;rs10838663;rs10838663;rs4752968;rs4752968;rs12803718;rs12803718;rs57323109;rs57323109;rs11600668;rs11600668;rs11600668;rs11039119;rs11039119;rs11039119;rs901750;rs901750;rs901750;rs9633886;rs9633886;rs11039122;rs11039122;rs11039122;rs543549006;rs543549006;rs11039124;rs11039124;rs4752971;rs4752971;rs12807887;rs12807887;rs145577114;rs145577114;rs1976143;rs1976143;rs1976142;rs1976142;rs7937101;rs7937101;rs7937101;rs4567413;rs4567413;rs7111764;rs7111764;rs2029298;rs2029298;rs7119952;rs7119952;rs4237547;rs4237547;rs11039134;rs11039134;rs12291341;rs12291341;rs4647725;rs4647725;rs4647726;rs4647726;rs4647726;rs7395496;rs7395496;rs7395496;rs7395581;rs7395581;rs7395581;rs7947269;rs7947269;rs76832686;rs76832686;rs76832686;rs2633080;rs2633080;rs2596397;rs2596397;rs2596397;rs2633082;rs2633082;rs2957873;rs2957873;rs2957873;rs2633083;rs2633083;rs2633083;rs2596398;rs2596398;rs398075917;rs398075917;rs830085;rs830085;rs830085;rs830084;rs830084;rs830084;rs4647737;rs4647737;rs4647741;rs4647741;rs11422980;rs11422980;rs830083;rs830083;rs3781619;rs3781619;rs3781619;rs326224;rs326224;rs326224;rs2306353;rs2306353;rs2306353;rs4647754;rs4647754;rs3824866;rs3824866;rs3824866;rs3781620;rs3781620;rs326222;rs326222;rs326222;rs4647757;rs4647757;rs2013867;rs2013867;rs2013867;rs901746;rs901746;rs901746;rs7933246;rs7933246;rs7933246;rs4752972;rs4752972;rs11039144;rs11039144;rs11039144;rs7120158;rs7120158;rs7120158;rs7109203;rs7109203;rs74948330;rs74948330;rs75393320;rs75393320;rs75393320;rs2242262;rs2242262;rs2242262;rs2242261;rs2242261;rs2242261;rs7129661;rs7129661;rs4752973;rs4752973;rs4752973;rs7118396;rs7118396;rs7118396;rs2167079;rs2167079;rs2167079;rs3758668;rs16938581;rs16938581;rs16938581;rs397964625;rs397964625;rs397939448;rs3758669;rs3758669;rs3758670;rs3758670;rs12575157;rs12577319;rs3758671;rs76486546;rs11039148;rs11039148;rs10838681;rs10838681;rs10838681;rs35879051;rs35879051;rs35879051;rs59663860;rs59663860;rs59663860;rs4320917;rs4320917;rs4752822;rs4752822;rs397943705;rs397943705;rs10838682;rs10838682;rs3758672;rs3758672;rs3758673;rs3758673;rs3758673;rs3758674;rs61896015;rs12221497;rs11039155;rs11039155;rs11039155;rs2279239;rs2279239;rs2279239;rs2279238;rs2279238;rs2279238;rs10838684;rs10838684;rs6144337;rs6144337;rs11039156;rs11039156;rs7120118;rs7120118;rs7120118;rs12574081;rs12574081;rs12574081;rs6485746;rs6485746;rs11372504;rs11372504;rs11039157;rs200913635;rs113681661;rs113681661;rs1449626;rs1449626;rs1449626;rs1449627;rs1449627;rs1449627;rs142960070;rs142960070;rs1055510;rs1055510;rs1055510;rs201072907;rs78310113;rs10742799;rs10742799;rs10742799;rs10501321;rs10501321;rs10501321;rs10501321;rs34047925;rs34047925;rs326214;rs326214;rs326214;rs59567949;rs59567949;rs59567949;rs4752977;rs4752977;rs4752977;rs549938410;rs549938410;rs10838685;rs10838685;rs3816725;rs3816725;rs3816725;rs3816725;rs1051006;rs1051006;rs1051006;rs56886689;rs61896050;rs61896050;rs10838686;rs10838686;rs10838686;rs58023804;rs58023804;rs58023804;rs10838687;rs10838687;rs10838687;rs3781621;rs3781621;rs7124955;rs7124955;rs7124955;rs2596401;rs2596401;rs113012334;rs113012334;rs11039166;rs11039166;rs11039166;rs5791755;rs5791755;rs56168519;rs11039167;rs11039167;rs35063043;rs35063043;rs17726390;rs11530166;rs11530166;rs60562402;rs60562402;rs11530168;rs11493249;rs11493249;rs7127907;rs7127907;rs4752824;rs4752824;rs4752978;rs4752978;rs12575456;rs12575456;rs12575456;rs111771870;rs111771870;rs56825896;rs1375688;rs1375688;rs1375688;rs55764401;rs56177220;rs144941495;rs144941495;rs74236439;rs74236439;rs74236439;rs10838689;rs10838689;rs10838689;rs112445074;rs112445074;rs10838690;rs10838690;rs7940809;rs7940809;rs6485751;rs6485751;rs6485751;rs138135047;rs138135047;rs10555583;rs10555583;rs7109147;rs7109147;rs4752979;rs4752979;rs4752979;rs11305920;rs11305920;rs4752980;rs4752980;rs7120957;rs7120957;rs145592479;rs145592479;rs10838691;rs10838691;rs10838691;rs12222581;rs10742801;rs10742801;rs10769252;rs10769252;rs10838692;rs10838692;rs10838692;rs10838692;rs2290149;rs2290149;rs2290148;rs2290148;rs2290148;rs7124958;rs7124958;rs7124958;rs11341424;rs11341424;rs3781622;rs3781622;rs3781622;rs753992;rs753992;rs753992;rs753993;rs753993;rs753993;rs2305280;rs2305280;rs2305280;rs10838693;rs10838693;rs10838693;rs10838694;rs10577685;rs10577685;rs4752983;rs4752983;rs4752983;rs4752825;rs4752825;rs4752825;rs3729805;rs3729805;rs3729804;rs3729804;rs2290146;rs2290146;rs2290146;rs3729802;rs3729802;rs3729802;rs1052373;rs1052373;rs1052373;rs2301216;rs2301216;rs2301216;rs2254240;rs2254240;rs2254240;rs11039189;rs11039189;rs2269434;rs2269434;rs2269434;rs10542921;rs10542921;rs7928073;rs7928073;rs7928073;rs10769253;rs10769253;rs10769253;rs10769254;rs10769254;rs10769254;rs10769255;rs10769255;rs10769255;rs11570050;rs11570050;rs11570049;rs11570049;rs4752829;rs4752829;rs4752829;rs7948705;rs7948705;rs7948705;rs11307826;rs11307826;rs4752833;rs4752833;rs4753000;rs4753000;rs7101772;rs7101772;rs7101772;rs7105122;rs7105122;rs7105122;rs7121662;rs7121662;rs7105907;rs7105907;rs7105907;rs147429189;rs147429189;rs9734013;rs9734013;rs9734013;rs9919526;rs9919526;rs7130693;rs7130693;rs7130693;rs112462677;rs112462677;rs11820680;rs11820680;rs7107853;rs7107853;rs7108143;rs7108143;rs7108143;rs80241400;rs80241400;rs80241400;rs4237544;rs4237544;rs4237544;rs4357651;rs4357651;rs10742805;rs10742805;rs10742805;rs4282946;rs4282946;rs4282946;rs10742806;rs10742806;rs10742806;rs11039237;rs11039237;rs11039237;rs79390637;rs79390637;rs575031544;rs575031544;rs7117277;rs7117277;rs10700241;rs10700241;rs12282783;rs12282783;rs10769267;rs10769267;rs7126210;rs7126210;rs7126210;rs11364389;rs11364389;rs7119556;rs7119556;rs7104366;rs7104366;rs34729771;rs34729771;rs4752836;rs4752836;rs4752836;rs4752837;rs4752837;rs4752837;rs12419342;rs12419342;rs12419342;rs3824867;rs3824867;rs3824867;rs3740685;rs3740685;rs3740685;rs3740684;rs3740684;rs3740684;rs7111873;rs7111873;rs7111873;	HDL_C;triglyc;HDL_C;triglyc;HDL_C;triglyc;HDL;HDL_C;triglyc;HDL;HDL_C;triglyc;HDL;HDL_C;triglyc;HDL_C;triglyc;HDL_C;triglyc;HDL_C;triglyc;HDL;HDL_C;triglyc;HDL_C;triglyc;HDL_C;triglyc;HDL_C;triglyc;HDL;HDL_C;triglyc;HDL_C;triglyc;HDL_C;triglyc;HDL_C;triglyc;HDL_C;triglyc;HDL;HDL_C;triglyc;HDL_C;triglyc;HDL;HDL_C;triglyc;HDL_C;triglyc;HDL;HDL_C;triglyc;HDL;HDL_C;triglyc;HDL_C;triglyc;HDL;HDL_C;triglyc;HDL_C;triglyc;HDL_C;triglyc;HDL_C;triglyc;HDL;HDL_C;triglyc;HDL;HDL_C;triglyc;HDL_C;triglyc;HDL;HDL_C;triglyc;HDL;HDL_C;triglyc;HDL_C;triglyc;HDL;HDL_C;triglyc;HDL;HDL_C;triglyc;HDL;HDL_C;triglyc;HDL;HDL_C;triglyc;HDL;HDL_C;triglyc;HDL_C;triglyc;HDL;HDL_C;triglyc;HDL;HDL_C;triglyc;HDL_C;triglyc;HDL_C;triglyc;HDL_C;triglyc;HDL;HDL_C;triglyc;HDL_C;triglyc;HDL_C;triglyc;HDL_C;triglyc;HDL;HDL_C;triglyc;HDL;HDL_C;triglyc;HDL;HDL_C;triglyc;HDL_C;triglyc;HDL;HDL_C;triglyc;HDL_C;triglyc;HDL_C;triglyc;HDL_C;triglyc;HDL_C;triglyc;HDL_C;triglyc;HDL_C;triglyc;HDL_C;triglyc;HDL;HDL_C;triglyc;HDL_C;triglyc;HDL_C;triglyc;HDL_C;triglyc;HDL_C;triglyc;HDL_C;triglyc;HDL_C;triglyc;HDL_C;triglyc;HDL_C;triglyc;HDL;HDL_C;triglyc;HDL;HDL_C;triglyc;HDL;HDL_C;triglyc;HDL_C;triglyc;HDL;HDL_C;triglyc;HDL_C;triglyc;HDL;HDL_C;triglyc;HDL_C;triglyc;HDL;HDL_C;triglyc;HDL;HDL_C;triglyc;HDL_C;triglyc;HDL_C;triglyc;HDL;HDL_C;triglyc;HDL;HDL_C;triglyc;HDL_C;triglyc;HDL_C;triglyc;HDL_C;triglyc;HDL_C;triglyc;HDL;HDL_C;triglyc;HDL;HDL_C;triglyc;HDL;HDL_C;triglyc;HDL_C;triglyc;HDL;HDL_C;triglyc;HDL_C;triglyc;HDL;HDL_C;triglyc;HDL_C;triglyc;HDL;HDL_C;triglyc;HDL;HDL_C;triglyc;HDL;HDL_C;triglyc;HDL_C;triglyc;HDL;HDL_C;triglyc;HDL;HDL_C;triglyc;HDL_C;triglyc;HDL_C;triglyc;HDL;HDL_C;triglyc;HDL;HDL_C;triglyc;HDL;HDL_C;triglyc;HDL_C;triglyc;HDL;HDL_C;triglyc;HDL;HDL_C;triglyc;HDL;HDL_C;triglyc;HDL_C;HDL;HDL_C;triglyc;HDL_C;triglyc;HDL_C;HDL_C;triglyc;HDL_C;triglyc;HDL_C;HDL_C;HDL_C;HDL_C;HDL_C;triglyc;HDL;HDL_C;triglyc;HDL;HDL_C;triglyc;HDL;HDL_C;triglyc;HDL_C;triglyc;HDL_C;triglyc;HDL_C;triglyc;HDL_C;triglyc;HDL_C;triglyc;HDL;HDL_C;triglyc;HDL_C;HDL_C;HDL_C;HDL;HDL_C;triglyc;HDL;HDL_C;triglyc;HDL;HDL_C;triglyc;HDL_C;triglyc;HDL_C;triglyc;HDL_C;triglyc;HDL;HDL_C;triglyc;HDL;HDL_C;triglyc;HDL_C;triglyc;HDL_C;triglyc;HDL_C;HDL_C;HDL_C;triglyc;HDL;HDL_C;triglyc;HDL;HDL_C;triglyc;HDL_C;triglyc;HDL;HDL_C;triglyc;HDL_C;HDL_C;HDL;HDL_C;triglyc;HDL;HDL_C;TG;triglyc;HDL_C;triglyc;HDL;HDL_C;triglyc;HDL;HDL_C;triglyc;HDL;HDL_C;triglyc;HDL_C;triglyc;HDL_C;triglyc;HDL;HDL_C;TG;triglyc;HDL;HDL_C;triglyc;HDL_C;HDL_C;triglyc;HDL;HDL_C;triglyc;HDL;HDL_C;triglyc;HDL;HDL_C;triglyc;HDL_C;triglyc;HDL;HDL_C;triglyc;HDL_C;triglyc;HDL_C;triglyc;HDL;HDL_C;triglyc;HDL_C;triglyc;HDL_C;HDL_C;triglyc;HDL_C;triglyc;HDL_C;HDL_C;triglyc;HDL_C;triglyc;HDL_C;HDL_C;triglyc;HDL_C;triglyc;HDL_C;triglyc;HDL_C;triglyc;HDL;HDL_C;triglyc;HDL_C;triglyc;HDL_C;HDL;HDL_C;triglyc;HDL_C;HDL_C;HDL_C;triglyc;HDL;HDL_C;triglyc;HDL;HDL_C;triglyc;HDL_C;triglyc;HDL_C;triglyc;HDL_C;triglyc;HDL;HDL_C;triglyc;HDL_C;triglyc;HDL_C;triglyc;HDL_C;triglyc;HDL;HDL_C;triglyc;HDL_C;triglyc;HDL_C;triglyc;HDL_C;triglyc;HDL_C;triglyc;HDL;HDL_C;triglyc;HDL_C;HDL_C;triglyc;HDL_C;triglyc;HDL;HDL_C;TG;triglyc;HDL_C;HDL_C;HDL;HDL_C;triglyc;HDL;HDL_C;triglyc;HDL_C;triglyc;HDL;HDL_C;triglyc;HDL;HDL_C;triglyc;HDL;HDL_C;triglyc;HDL;HDL_C;triglyc;HDL;HDL_C;triglyc;HDL_C;HDL_C;triglyc;HDL;HDL_C;triglyc;HDL;HDL_C;triglyc;HDL_C;triglyc;HDL_C;triglyc;HDL;HDL_C;triglyc;HDL;HDL_C;triglyc;HDL;HDL_C;triglyc;HDL;HDL_C;triglyc;HDL;HDL_C;triglyc;HDL_C;triglyc;HDL;HDL_C;triglyc;HDL_C;triglyc;HDL;HDL_C;triglyc;HDL;HDL_C;triglyc;HDL;HDL_C;triglyc;HDL;HDL_C;triglyc;HDL_C;triglyc;HDL_C;triglyc;HDL;HDL_C;triglyc;HDL;HDL_C;triglyc;HDL_C;triglyc;HDL_C;triglyc;HDL_C;triglyc;HDL;HDL_C;triglyc;HDL;HDL_C;triglyc;HDL_C;triglyc;HDL;HDL_C;triglyc;HDL_C;triglyc;HDL;HDL_C;triglyc;HDL_C;triglyc;HDL;HDL_C;triglyc;HDL_C;triglyc;HDL_C;triglyc;HDL_C;triglyc;HDL;HDL_C;triglyc;HDL;HDL_C;triglyc;HDL;HDL_C;triglyc;HDL_C;triglyc;HDL;HDL_C;triglyc;HDL;HDL_C;triglyc;HDL;HDL_C;triglyc;HDL;HDL_C;triglyc;HDL_C;triglyc;HDL_C;triglyc;HDL_C;triglyc;HDL_C;triglyc;HDL_C;triglyc;HDL_C;triglyc;HDL;HDL_C;triglyc;HDL_C;triglyc;HDL_C;triglyc;HDL_C;triglyc;HDL_C;triglyc;HDL;HDL_C;triglyc;HDL;HDL_C;triglyc;HDL;HDL_C;triglyc;HDL;HDL_C;triglyc;HDL;HDL_C;triglyc;HDL;HDL_C;triglyc;HDL;HDL_C;triglyc;	UKBB;UKBB;UKBB;UKBB;UKBB;UKBB;Willer_et_al_2013;UKBB;UKBB;Willer_et_al_2013;UKBB;UKBB;Willer_et_al_2013;UKBB;UKBB;UKBB;UKBB;UKBB;UKBB;UKBB;UKBB;Willer_et_al_2013;UKBB;UKBB;UKBB;UKBB;UKBB;UKBB;UKBB;UKBB;Willer_et_al_2013;UKBB;UKBB;UKBB;UKBB;UKBB;UKBB;UKBB;UKBB;UKBB;UKBB;Willer_et_al_2013;UKBB;UKBB;UKBB;UKBB;Willer_et_al_2013;UKBB;UKBB;UKBB;UKBB;Willer_et_al_2013;UKBB;UKBB;Willer_et_al_2013;UKBB;UKBB;UKBB;UKBB;Willer_et_al_2013;UKBB;UKBB;UKBB;UKBB;UKBB;UKBB;UKBB;UKBB;Willer_et_al_2013;UKBB;UKBB;Willer_et_al_2013;UKBB;UKBB;UKBB;UKBB;Willer_et_al_2013;UKBB;UKBB;Willer_et_al_2013;UKBB;UKBB;UKBB;UKBB;Willer_et_al_2013;UKBB;UKBB;Willer_et_al_2013;UKBB;UKBB;Willer_et_al_2013;UKBB;UKBB;Willer_et_al_2013;UKBB;UKBB;Willer_et_al_2013;UKBB;UKBB;UKBB;UKBB;Willer_et_al_2013;UKBB;UKBB;Willer_et_al_2013;UKBB;UKBB;UKBB;UKBB;UKBB;UKBB;UKBB;UKBB;Willer_et_al_2013;UKBB;UKBB;UKBB;UKBB;UKBB;UKBB;UKBB;UKBB;Willer_et_al_2013;UKBB;UKBB;Willer_et_al_2013;UKBB;UKBB;Willer_et_al_2013;UKBB;UKBB;UKBB;UKBB;Willer_et_al_2013;UKBB;UKBB;UKBB;UKBB;UKBB;UKBB;UKBB;UKBB;UKBB;UKBB;UKBB;UKBB;UKBB;UKBB;UKBB;UKBB;Willer_et_al_2013;UKBB;UKBB;UKBB;UKBB;UKBB;UKBB;UKBB;UKBB;UKBB;UKBB;UKBB;UKBB;UKBB;UKBB;UKBB;UKBB;UKBB;UKBB;Willer_et_al_2013;UKBB;UKBB;Willer_et_al_2013;UKBB;UKBB;Willer_et_al_2013;UKBB;UKBB;UKBB;UKBB;Willer_et_al_2013;UKBB;UKBB;UKBB;UKBB;Willer_et_al_2013;UKBB;UKBB;UKBB;UKBB;Willer_et_al_2013;UKBB;UKBB;Willer_et_al_2013;UKBB;UKBB;UKBB;UKBB;UKBB;UKBB;Willer_et_al_2013;UKBB;UKBB;Willer_et_al_2013;UKBB;UKBB;UKBB;UKBB;UKBB;UKBB;UKBB;UKBB;UKBB;UKBB;Willer_et_al_2013;UKBB;UKBB;Willer_et_al_2013;UKBB;UKBB;Willer_et_al_2013;UKBB;UKBB;UKBB;UKBB;Willer_et_al_2013;UKBB;UKBB;UKBB;UKBB;Willer_et_al_2013;UKBB;UKBB;UKBB;UKBB;Willer_et_al_2013;UKBB;UKBB;Willer_et_al_2013;UKBB;UKBB;Willer_et_al_2013;UKBB;UKBB;UKBB;UKBB;Willer_et_al_2013;UKBB;UKBB;Willer_et_al_2013;UKBB;UKBB;UKBB;UKBB;UKBB;UKBB;Willer_et_al_2013;UKBB;UKBB;Willer_et_al_2013;UKBB;UKBB;Willer_et_al_2013;UKBB;UKBB;UKBB;UKBB;Willer_et_al_2013;UKBB;UKBB;Willer_et_al_2013;UKBB;UKBB;Willer_et_al_2013;UKBB;UKBB;UKBB;Willer_et_al_2013;UKBB;UKBB;UKBB;UKBB;UKBB;UKBB;UKBB;UKBB;UKBB;UKBB;UKBB;UKBB;UKBB;UKBB;UKBB;Willer_et_al_2013;UKBB;UKBB;Willer_et_al_2013;UKBB;UKBB;Willer_et_al_2013;UKBB;UKBB;UKBB;UKBB;UKBB;UKBB;UKBB;UKBB;UKBB;UKBB;UKBB;UKBB;Willer_et_al_2013;UKBB;UKBB;UKBB;UKBB;UKBB;Willer_et_al_2013;UKBB;UKBB;Willer_et_al_2013;UKBB;UKBB;Willer_et_al_2013;UKBB;UKBB;UKBB;UKBB;UKBB;UKBB;UKBB;UKBB;Willer_et_al_2013;UKBB;UKBB;Willer_et_al_2013;UKBB;UKBB;UKBB;UKBB;UKBB;UKBB;UKBB;UKBB;UKBB;UKBB;Willer_et_al_2013;UKBB;UKBB;Willer_et_al_2013;UKBB;UKBB;UKBB;UKBB;Willer_et_al_2013;UKBB;UKBB;UKBB;UKBB;Willer_et_al_2013;UKBB;UKBB;Willer_et_al_2013;UKBB;Willer_et_al_2013;UKBB;UKBB;UKBB;Willer_et_al_2013;UKBB;UKBB;Willer_et_al_2013;UKBB;UKBB;Willer_et_al_2013;UKBB;UKBB;UKBB;UKBB;UKBB;UKBB;Willer_et_al_2013;UKBB;Willer_et_al_2013;UKBB;Willer_et_al_2013;UKBB;UKBB;UKBB;UKBB;UKBB;Willer_et_al_2013;UKBB;UKBB;Willer_et_al_2013;UKBB;UKBB;Willer_et_al_2013;UKBB;UKBB;UKBB;UKBB;Willer_et_al_2013;UKBB;UKBB;UKBB;UKBB;UKBB;UKBB;Willer_et_al_2013;UKBB;UKBB;UKBB;UKBB;UKBB;UKBB;UKBB;UKBB;UKBB;UKBB;UKBB;UKBB;UKBB;UKBB;UKBB;UKBB;UKBB;UKBB;UKBB;UKBB;UKBB;UKBB;UKBB;Willer_et_al_2013;UKBB;UKBB;UKBB;UKBB;UKBB;Willer_et_al_2013;UKBB;UKBB;UKBB;UKBB;UKBB;UKBB;Willer_et_al_2013;UKBB;UKBB;Willer_et_al_2013;UKBB;UKBB;UKBB;UKBB;UKBB;UKBB;UKBB;UKBB;Willer_et_al_2013;UKBB;UKBB;UKBB;UKBB;UKBB;UKBB;UKBB;UKBB;Willer_et_al_2013;UKBB;UKBB;UKBB;UKBB;UKBB;UKBB;UKBB;UKBB;UKBB;UKBB;Willer_et_al_2013;UKBB;UKBB;UKBB;UKBB;UKBB;UKBB;UKBB;Willer_et_al_2013;UKBB;Willer_et_al_2013;UKBB;UKBB;UKBB;Willer_et_al_2013;UKBB;UKBB;Willer_et_al_2013;UKBB;UKBB;UKBB;UKBB;Willer_et_al_2013;UKBB;UKBB;Willer_et_al_2013;UKBB;UKBB;Willer_et_al_2013;UKBB;UKBB;Willer_et_al_2013;UKBB;UKBB;Willer_et_al_2013;UKBB;UKBB;UKBB;UKBB;UKBB;Willer_et_al_2013;UKBB;UKBB;Willer_et_al_2013;UKBB;UKBB;UKBB;UKBB;UKBB;UKBB;Willer_et_al_2013;UKBB;UKBB;Willer_et_al_2013;UKBB;UKBB;Willer_et_al_2013;UKBB;UKBB;Willer_et_al_2013;UKBB;UKBB;Willer_et_al_2013;UKBB;UKBB;UKBB;UKBB;Willer_et_al_2013;UKBB;UKBB;UKBB;UKBB;Willer_et_al_2013;UKBB;UKBB;Willer_et_al_2013;UKBB;UKBB;Willer_et_al_2013;UKBB;UKBB;Willer_et_al_2013;UKBB;UKBB;UKBB;UKBB;UKBB;UKBB;Willer_et_al_2013;UKBB;UKBB;Willer_et_al_2013;UKBB;UKBB;UKBB;UKBB;UKBB;UKBB;UKBB;UKBB;Willer_et_al_2013;UKBB;UKBB;Willer_et_al_2013;UKBB;UKBB;UKBB;UKBB;Willer_et_al_2013;UKBB;UKBB;UKBB;UKBB;Willer_et_al_2013;UKBB;UKBB;UKBB;UKBB;Willer_et_al_2013;UKBB;UKBB;UKBB;UKBB;UKBB;UKBB;UKBB;UKBB;Willer_et_al_2013;UKBB;UKBB;Willer_et_al_2013;UKBB;UKBB;Willer_et_al_2013;UKBB;UKBB;UKBB;UKBB;Willer_et_al_2013;UKBB;UKBB;Willer_et_al_2013;UKBB;UKBB;Willer_et_al_2013;UKBB;UKBB;Willer_et_al_2013;UKBB;UKBB;UKBB;UKBB;UKBB;UKBB;UKBB;UKBB;UKBB;UKBB;UKBB;UKBB;UKBB;UKBB;Willer_et_al_2013;UKBB;UKBB;UKBB;UKBB;UKBB;UKBB;UKBB;UKBB;UKBB;UKBB;Willer_et_al_2013;UKBB;UKBB;Willer_et_al_2013;UKBB;UKBB;Willer_et_al_2013;UKBB;UKBB;Willer_et_al_2013;UKBB;UKBB;Willer_et_al_2013;UKBB;UKBB;Willer_et_al_2013;UKBB;UKBB;Willer_et_al_2013;UKBB;UKBB;	11:47360412;11:47255317;11:47354787;11:47345916	rs2269434;rs3781619;rs1052373;rs2290149	47293799;47340680;47466563;47264739;47244920;47282929;47354787;47360412;47255317;47360412;47359706;47470345;47354787;47303275;47370607;47255317;47359706;47470345;47370607;47371442;47290147;47276818;47354787;47354905;47303275;47360412;47306630;47127153;47570611;47354787;46766091;47255317;47303275;47360412;47431703;47431703;47359706;47345916;47414869;47371442;47327571;47345916;47276818;47303275;47359706;47570611;47649618;47406116;47389337;	rs10501320;rs10717442;rs555328608;rs7120118;rs75393320;-;rs1052373;rs2269434;rs3781619;rs2269434;rs11570094;rs34312154;rs1052373;rs326217;rs2697920;rs3781619;rs11570094;rs34312154;rs2697920;rs11570051;rs61731956;rs77682558;rs1052373;rs11570115;rs326217;rs2269434;rs35233100;rs7117404;rs77173113;rs1052373;rs138130331;rs3781619;rs326217;rs2269434;rs61897432;rs61897432;rs11570094;Affx-52349945;rs78529890;rs11570051;rs74757308;Affx-52349945;rs77682558;rs326217;rs11570094;rs77173113;rs17788853;rs61897431;rs10838702;	FG;FG;Total_cholesterol_levels;Triglycerides;HDL_cholesterol;HDL-C;HDL_cholesterol;HDL_cholesterol;HDL_cholesterol;Apolipoprotein_A;HDL_cholesterol;HDL_cholesterol;Apolipoprotein_A;HDL_cholesterol;HDL_cholesterol;Apolipoprotein_A;Apolipoprotein_A;Apolipoprotein_A;Apolipoprotein_A;HDL_cholesterol;HDL_cholesterol;HDL_cholesterol;Triglycerides;Glucose;Apolipoprotein_A;Triglycerides;Glucose;HDL_cholesterol;HDL_cholesterol;Glucose;HDL_cholesterol;Triglycerides;Albumin;Glucose;Apolipoprotein_A;HDL_cholesterol;Albumin;HDL_cholesterol;Albumin;Apolipoprotein_A;HDL_cholesterol;Apolipoprotein_A;Apolipoprotein_A;Triglycerides;Triglycerides;Apolipoprotein_A;HDL_cholesterol;Estimated_glomerular_filtration_rate;Estimated_glomerular_filtration_rate;	Chen_et_al.;Chen_et_al.;Klarin_et_al.;Klarin_et_al.;Klarin_et_al.;Locke_et_al.;Sinnott-Armstrong_et_al.;Sinnott-Armstrong_et_al.;Sinnott-Armstrong_et_al.;Sinnott-Armstrong_et_al.;Sinnott-Armstrong_et_al.;Sinnott-Armstrong_et_al.;Sinnott-Armstrong_et_al.;Sinnott-Armstrong_et_al.;Sinnott-Armstrong_et_al.;Sinnott-Armstrong_et_al.;Sinnott-Armstrong_et_al.;Sinnott-Armstrong_et_al.;Sinnott-Armstrong_et_al.;Sinnott-Armstrong_et_al.;Sinnott-Armstrong_et_al.;Sinnott-Armstrong_et_al.;Sinnott-Armstrong_et_al.;Sinnott-Armstrong_et_al.;Sinnott-Armstrong_et_al.;Sinnott-Armstrong_et_al.;Sinnott-Armstrong_et_al.;Sinnott-Armstrong_et_al.;Sinnott-Armstrong_et_al.;Sinnott-Armstrong_et_al.;Sinnott-Armstrong_et_al.;Sinnott-Armstrong_et_al.;Sinnott-Armstrong_et_al.;Sinnott-Armstrong_et_al.;Sinnott-Armstrong_et_al.;Sinnott-Armstrong_et_al.;Sinnott-Armstrong_et_al.;Sinnott-Armstrong_et_al.;Sinnott-Armstrong_et_al.;Sinnott-Armstrong_et_al.;Sinnott-Armstrong_et_al.;Sinnott-Armstrong_et_al.;Sinnott-Armstrong_et_al.;Sinnott-Armstrong_et_al.;Sinnott-Armstrong_et_al.;Sinnott-Armstrong_et_al.;Sinnott-Armstrong_et_al.;Wuttke_et_al.;Wuttke_et_al.;
11_8	11	45827136	52081244	S-VLDL-L	47246397	11:47246397:A:G	rs7395581	a	g	0.6384	0.0349467	0.00413165	2.713e-17	16.57	33	0.6532	No	DDB2	NR1H3	Biology	63	ApoA1;ApoBbyApoA1;HDL2-C;HDL-C;HDL-D;IDL-FC_percent;L-HDL-C;L-HDL-CE;L-HDL-CE_percent;L-HDL-C_percent;L-HDL-FC;L-HDL-FC_percent;L-HDL-L;L-HDL-P;L-HDL-PL;L-HDL-PL_percent;L-HDL-TG_percent;L-LDL-FC_percent;L-VLDL-C;L-VLDL-CE;L-VLDL-FC;L-VLDL-L;L-VLDL-P;L-VLDL-PL;L-VLDL-TG;M-HDL-CE;M-HDL-CE_percent;M-HDL-C_percent;M-HDL-TG;M-HDL-TG_percent;M-VLDL-C;M-VLDL-CE;M-VLDL-FC;M-VLDL-L;M-VLDL-P;M-VLDL-PL;M-VLDL-TG;Serum-TG;S-HDL-TG;S-HDL-TG_percent;S-VLDL-C;S-VLDL-FC;S-VLDL-L;S-VLDL-P;S-VLDL-PL;S-VLDL-TG;TGbyPG;VLDL-C;VLDL-D;VLDL-TG;XL-HDL-C;XL-HDL-CE;XL-HDL-CE_percent;XL-HDL-FC;XL-HDL-L;XL-HDL-P;XL-HDL-PL;XL-HDL-PL_percent;XL-HDL-TG_percent;XS-VLDL-FC_percent;XS-VLDL-PL_percent;XS-VLDL-TG;XS-VLDL-TG_percent;	2	region_11_8_locus_1	intron_variant	11:47270255:C:T;11:47270255:C:T;	missense_variant;missense_variant,NMD_transcript_variant;	ACP2;ACP2;	I9_DVTANDPULM (p=1.28062e-08); I9_VTE (p=4.15413e-08);	Monocyte percentage of white cells (Astle W 2016); Height (GIANT 2014); High density lipoprotein (GLGC 2013); High density lipoprotein (GLGC 2010); Gene expression (Speliotes EK 2010); HDL cholesterol (GLGC 2010); HDL cholesterol (Surakka I 2015); Comparative height size at age 10 (Neale B 2017); Forced vital capacity, best measure (Neale B 2017); Heel bone mineral density (Neale B 2017); Height (Neale B 2017); Self-reported hypertension (Neale B 2017); Vascular or heart problems diagnosed by doctor: high blood pressure (Neale B 2017); Vascular or heart problems diagnosed by doctor: none of the above (Neale B 2017);	NA	NA	NA	11:46803708;11:46803708;11:46914120;11:46914120;11:46949601;11:46949601;11:46967415;11:46967415;11:46967415;11:46969281;11:46969281;11:46969281;11:46981646;11:46981646;11:46981646;11:46995331;11:46995331;11:47009041;11:47009041;11:47035936;11:47035936;11:47038220;11:47038220;11:47038220;11:47096843;11:47096843;11:47097364;11:47097364;11:47098445;11:47098445;11:47109514;11:47109514;11:47109514;11:47110349;11:47110349;11:47110652;11:47110652;11:47118672;11:47118672;11:47118705;11:47118705;11:47121547;11:47121547;11:47121547;11:47122422;11:47122422;11:47125632;11:47125632;11:47125632;11:47129406;11:47129406;11:47131881;11:47131881;11:47131881;11:47132724;11:47132724;11:47132724;11:47141670;11:47141670;11:47145072;11:47145072;11:47145072;11:47145490;11:47145490;11:47147389;11:47147389;11:47148210;11:47148210;11:47152273;11:47152273;11:47152273;11:47157677;11:47157677;11:47157677;11:47157866;11:47157866;11:47159053;11:47159053;11:47159053;11:47160623;11:47160623;11:47160623;11:47162604;11:47162604;11:47165106;11:47165106;11:47165106;11:47169228;11:47169228;11:47169228;11:47169376;11:47169376;11:47169376;11:47174296;11:47174296;11:47174296;11:47174361;11:47174361;11:47174361;11:47175809;11:47175809;11:47176005;11:47176005;11:47176005;11:47179829;11:47179829;11:47179829;11:47179894;11:47179894;11:47181040;11:47181040;11:47182368;11:47182368;11:47184971;11:47184971;11:47184971;11:47185457;11:47185457;11:47191321;11:47191321;11:47193367;11:47193367;11:47193566;11:47193566;11:47193566;11:47201924;11:47201924;11:47201924;11:47209472;11:47209472;11:47209472;11:47212543;11:47212543;11:47213117;11:47213117;11:47213117;11:47213673;11:47213673;11:47214223;11:47214223;11:47217688;11:47217688;11:47218957;11:47218957;11:47222297;11:47222297;11:47225534;11:47225534;11:47225694;11:47225694;11:47226488;11:47226488;11:47226488;11:47232184;11:47232184;11:47233209;11:47233209;11:47234718;11:47234718;11:47235056;11:47235056;11:47236405;11:47236405;11:47242472;11:47242472;11:47242761;11:47242761;11:47245389;11:47245389;11:47245494;11:47245494;11:47245494;11:47245803;11:47245803;11:47245803;11:47246397;11:47246397;11:47246397;11:47246985;11:47246985;11:47247287;11:47247287;11:47247287;11:47247560;11:47247560;11:47247621;11:47247621;11:47247621;11:47248050;11:47248050;11:47249294;11:47249294;11:47249294;11:47249420;11:47249420;11:47249420;11:47249463;11:47249463;11:47249919;11:47249919;11:47251199;11:47251199;11:47251199;11:47251652;11:47251652;11:47251652;11:47253244;11:47253244;11:47254010;11:47254010;11:47254036;11:47254036;11:47254051;11:47254051;11:47255317;11:47255317;11:47255317;11:47255598;11:47255598;11:47255598;11:47256708;11:47256708;11:47256708;11:47257340;11:47257340;11:47258853;11:47258853;11:47258853;11:47259264;11:47259264;11:47259668;11:47259668;11:47259668;11:47259993;11:47259993;11:47260272;11:47260272;11:47260272;11:47260319;11:47260319;11:47260319;11:47262648;11:47262648;11:47262648;11:47263060;11:47263060;11:47264044;11:47264044;11:47264044;11:47265194;11:47265194;11:47265194;11:47265543;11:47265543;11:47265745;11:47265745;11:47266471;11:47266471;11:47266471;11:47266540;11:47266540;11:47266540;11:47266808;11:47266808;11:47266808;11:47268550;11:47268550;11:47269159;11:47269159;11:47269159;11:47269936;11:47269936;11:47269936;11:47270255;11:47270255;11:47270255;11:47270775;11:47271039;11:47271039;11:47271039;11:47271488;11:47271488;11:47271794;11:47272579;11:47272579;11:47272665;11:47272665;11:47272746;11:47272928;11:47273089;11:47273881;11:47274126;11:47274126;11:47275064;11:47275064;11:47275064;11:47275882;11:47275882;11:47275882;11:47276350;11:47276350;11:47276350;11:47277094;11:47277094;11:47277652;11:47277652;11:47278205;11:47278205;11:47278298;11:47278298;11:47278417;11:47278417;11:47278917;11:47278917;11:47278917;11:47278938;11:47279928;11:47280653;11:47280762;11:47280762;11:47280762;11:47281780;11:47281780;11:47281780;11:47282024;11:47282024;11:47282024;11:47283862;11:47283862;11:47284302;11:47284302;11:47285278;11:47285278;11:47286290;11:47286290;11:47286290;11:47286414;11:47286414;11:47286414;11:47286666;11:47286666;11:47286766;11:47286766;11:47287284;11:47288197;11:47289065;11:47289065;11:47290759;11:47290759;11:47290759;11:47290984;11:47290984;11:47290984;11:47291817;11:47291817;11:47292237;11:47292237;11:47292237;11:47293279;11:47293553;11:47293702;11:47293702;11:47293702;11:47294626;11:47294626;11:47294626;11:47294626;11:47295185;11:47295185;11:47298360;11:47298360;11:47298360;11:47300155;11:47300155;11:47300155;11:47300429;11:47300429;11:47300429;11:47300932;11:47300932;11:47305176;11:47305176;11:47305669;11:47305669;11:47305669;11:47305669;11:47306585;11:47306585;11:47306585;11:47308499;11:47309063;11:47309063;11:47311367;11:47311367;11:47311367;11:47312374;11:47312374;11:47312374;11:47312892;11:47312892;11:47312892;11:47315003;11:47315003;11:47315274;11:47315274;11:47315274;11:47315909;11:47315909;11:47316568;11:47316568;11:47316691;11:47316691;11:47316691;11:47317625;11:47317625;11:47317987;11:47319212;11:47319212;11:47319340;11:47319340;11:47319706;11:47321966;11:47321966;11:47322007;11:47322007;11:47322986;11:47323821;11:47323821;11:47324472;11:47324472;11:47324666;11:47324666;11:47324862;11:47324862;11:47326073;11:47326073;11:47326073;11:47326133;11:47326133;11:47326184;11:47327217;11:47327217;11:47327217;11:47328197;11:47328377;11:47331741;11:47331741;11:47333786;11:47333786;11:47333786;11:47334524;11:47334524;11:47334524;11:47335032;11:47335032;11:47335075;11:47335075;11:47335341;11:47335341;11:47336442;11:47336442;11:47336442;11:47337383;11:47337383;11:47337720;11:47337720;11:47338384;11:47338384;11:47339180;11:47339180;11:47339180;11:47339325;11:47339325;11:47339425;11:47339425;11:47340649;11:47340649;11:47340665;11:47340665;11:47341729;11:47341729;11:47341729;11:47342019;11:47342220;11:47342220;11:47343955;11:47343955;11:47345100;11:47345100;11:47345100;11:47345100;11:47345916;11:47345916;11:47346145;11:47346145;11:47346145;11:47347260;11:47347260;11:47347260;11:47347688;11:47347688;11:47348702;11:47348702;11:47348702;11:47349846;11:47349846;11:47349846;11:47349969;11:47349969;11:47349969;11:47350287;11:47350287;11:47350287;11:47350553;11:47350553;11:47350553;11:47351760;11:47352082;11:47352082;11:47352138;11:47352138;11:47352138;11:47352409;11:47352409;11:47352409;11:47352757;11:47352757;11:47352862;11:47352862;11:47353498;11:47353498;11:47353498;11:47354068;11:47354068;11:47354068;11:47354787;11:47354787;11:47354787;11:47356870;11:47356870;11:47356870;11:47357170;11:47357170;11:47357170;11:47358035;11:47358035;11:47360412;11:47360412;11:47360412;11:47361785;11:47361785;11:47361857;11:47361857;11:47361857;11:47362339;11:47362339;11:47362339;11:47362465;11:47362465;11:47362465;11:47367371;11:47367371;11:47367371;11:47371484;11:47371484;11:47371842;11:47371842;11:47396654;11:47396654;11:47396654;11:47447955;11:47447955;11:47447955;11:47448334;11:47448334;11:47448657;11:47448657;11:47448685;11:47448685;11:47449378;11:47449378;11:47449378;11:47449544;11:47449544;11:47449544;11:47449913;11:47449913;11:47450318;11:47450318;11:47450318;11:47451025;11:47451025;11:47451517;11:47451517;11:47451517;11:47451623;11:47451623;11:47452321;11:47452321;11:47452321;11:47452730;11:47452730;11:47452744;11:47452744;11:47453518;11:47453518;11:47453722;11:47453722;11:47453722;11:47453828;11:47453828;11:47453828;11:47454271;11:47454271;11:47454271;11:47454587;11:47454587;11:47454701;11:47454701;11:47454701;11:47456202;11:47456202;11:47456202;11:47456226;11:47456226;11:47456226;11:47456763;11:47456763;11:47456763;11:47456867;11:47456867;11:47456968;11:47456968;11:47457789;11:47457789;11:47458429;11:47458429;11:47460005;11:47460005;11:47460098;11:47460098;11:47460306;11:47460306;11:47460306;11:47461025;11:47461025;11:47461480;11:47461480;11:47462115;11:47462115;11:47463483;11:47463483;11:47465095;11:47465095;11:47465095;11:47465955;11:47465955;11:47465955;11:47468545;11:47468545;11:47468545;11:47468569;11:47468569;11:47468569;11:47468791;11:47468791;11:47468791;11:47468820;11:47468820;11:47468820;11:47469439;11:47469439;11:47469439;	rs7111517;rs7111517;rs11292441;rs11292441;rs78744550;rs78744550;rs11039035;rs11039035;rs11039035;rs17790204;rs17790204;rs17790204;rs6485716;rs6485716;rs6485716;rs140235172;rs140235172;rs376469176;rs376469176;rs71042643;rs71042643;rs4494268;rs4494268;rs4494268;rs35318925;rs35318925;rs4579897;rs4579897;rs7937950;rs7937950;rs4319472;rs4319472;rs4319472;rs7942473;rs7942473;rs7945315;rs7945315;rs376616716;rs376616716;rs369342163;rs369342163;rs4576779;rs4576779;rs4576779;rs11304750;rs11304750;rs4752957;rs4752957;rs4752957;rs35379137;rs35379137;rs11039097;rs11039097;rs11039097;rs12796744;rs12796744;rs12796744;rs4752962;rs4752962;rs6485739;rs6485739;rs6485739;rs398070001;rs398070001;rs4752963;rs4752963;rs10838659;rs10838659;rs10838660;rs10838660;rs10838660;rs11039105;rs11039105;rs11039105;rs11039107;rs11039107;rs4752965;rs4752965;rs4752965;rs1872896;rs1872896;rs1872896;rs10466478;rs10466478;rs7121418;rs7121418;rs7121418;rs12574410;rs12574410;rs12574410;rs4752967;rs4752967;rs4752967;rs11039112;rs11039112;rs11039112;rs12224096;rs12224096;rs12224096;rs2018527;rs2018527;rs747650;rs747650;rs747650;rs1060573;rs1060573;rs1060573;rs112099427;rs112099427;rs1965952;rs1965952;rs10769244;rs10769244;rs10838663;rs10838663;rs10838663;rs4752968;rs4752968;rs12803718;rs12803718;rs57323109;rs57323109;rs11600668;rs11600668;rs11600668;rs11039119;rs11039119;rs11039119;rs901750;rs901750;rs901750;rs9633886;rs9633886;rs11039122;rs11039122;rs11039122;rs543549006;rs543549006;rs11039124;rs11039124;rs4752971;rs4752971;rs12807887;rs12807887;rs145577114;rs145577114;rs1976143;rs1976143;rs1976142;rs1976142;rs7937101;rs7937101;rs7937101;rs4567413;rs4567413;rs7111764;rs7111764;rs2029298;rs2029298;rs7119952;rs7119952;rs4237547;rs4237547;rs11039134;rs11039134;rs12291341;rs12291341;rs4647725;rs4647725;rs4647726;rs4647726;rs4647726;rs7395496;rs7395496;rs7395496;rs7395581;rs7395581;rs7395581;rs7947269;rs7947269;rs76832686;rs76832686;rs76832686;rs2633080;rs2633080;rs2596397;rs2596397;rs2596397;rs2633082;rs2633082;rs2957873;rs2957873;rs2957873;rs2633083;rs2633083;rs2633083;rs2596398;rs2596398;rs398075917;rs398075917;rs830085;rs830085;rs830085;rs830084;rs830084;rs830084;rs4647737;rs4647737;rs4647741;rs4647741;rs11422980;rs11422980;rs830083;rs830083;rs3781619;rs3781619;rs3781619;rs326224;rs326224;rs326224;rs2306353;rs2306353;rs2306353;rs4647754;rs4647754;rs3824866;rs3824866;rs3824866;rs3781620;rs3781620;rs326222;rs326222;rs326222;rs4647757;rs4647757;rs2013867;rs2013867;rs2013867;rs901746;rs901746;rs901746;rs7933246;rs7933246;rs7933246;rs4752972;rs4752972;rs11039144;rs11039144;rs11039144;rs7120158;rs7120158;rs7120158;rs7109203;rs7109203;rs74948330;rs74948330;rs75393320;rs75393320;rs75393320;rs2242262;rs2242262;rs2242262;rs2242261;rs2242261;rs2242261;rs7129661;rs7129661;rs4752973;rs4752973;rs4752973;rs7118396;rs7118396;rs7118396;rs2167079;rs2167079;rs2167079;rs3758668;rs16938581;rs16938581;rs16938581;rs397964625;rs397964625;rs397939448;rs3758669;rs3758669;rs3758670;rs3758670;rs12575157;rs12577319;rs3758671;rs76486546;rs11039148;rs11039148;rs10838681;rs10838681;rs10838681;rs35879051;rs35879051;rs35879051;rs59663860;rs59663860;rs59663860;rs4320917;rs4320917;rs4752822;rs4752822;rs397943705;rs397943705;rs10838682;rs10838682;rs3758672;rs3758672;rs3758673;rs3758673;rs3758673;rs3758674;rs61896015;rs12221497;rs11039155;rs11039155;rs11039155;rs2279239;rs2279239;rs2279239;rs2279238;rs2279238;rs2279238;rs10838684;rs10838684;rs6144337;rs6144337;rs11039156;rs11039156;rs7120118;rs7120118;rs7120118;rs12574081;rs12574081;rs12574081;rs6485746;rs6485746;rs11372504;rs11372504;rs11039157;rs200913635;rs113681661;rs113681661;rs1449626;rs1449626;rs1449626;rs1449627;rs1449627;rs1449627;rs142960070;rs142960070;rs1055510;rs1055510;rs1055510;rs201072907;rs78310113;rs10742799;rs10742799;rs10742799;rs10501321;rs10501321;rs10501321;rs10501321;rs34047925;rs34047925;rs326214;rs326214;rs326214;rs59567949;rs59567949;rs59567949;rs4752977;rs4752977;rs4752977;rs549938410;rs549938410;rs10838685;rs10838685;rs3816725;rs3816725;rs3816725;rs3816725;rs1051006;rs1051006;rs1051006;rs56886689;rs61896050;rs61896050;rs10838686;rs10838686;rs10838686;rs58023804;rs58023804;rs58023804;rs10838687;rs10838687;rs10838687;rs3781621;rs3781621;rs7124955;rs7124955;rs7124955;rs2596401;rs2596401;rs113012334;rs113012334;rs11039166;rs11039166;rs11039166;rs5791755;rs5791755;rs56168519;rs11039167;rs11039167;rs35063043;rs35063043;rs17726390;rs11530166;rs11530166;rs60562402;rs60562402;rs11530168;rs11493249;rs11493249;rs7127907;rs7127907;rs4752824;rs4752824;rs4752978;rs4752978;rs12575456;rs12575456;rs12575456;rs111771870;rs111771870;rs56825896;rs1375688;rs1375688;rs1375688;rs55764401;rs56177220;rs144941495;rs144941495;rs74236439;rs74236439;rs74236439;rs10838689;rs10838689;rs10838689;rs112445074;rs112445074;rs10838690;rs10838690;rs7940809;rs7940809;rs6485751;rs6485751;rs6485751;rs138135047;rs138135047;rs10555583;rs10555583;rs7109147;rs7109147;rs4752979;rs4752979;rs4752979;rs11305920;rs11305920;rs4752980;rs4752980;rs7120957;rs7120957;rs145592479;rs145592479;rs10838691;rs10838691;rs10838691;rs12222581;rs10742801;rs10742801;rs10769252;rs10769252;rs10838692;rs10838692;rs10838692;rs10838692;rs2290149;rs2290149;rs2290148;rs2290148;rs2290148;rs7124958;rs7124958;rs7124958;rs11341424;rs11341424;rs3781622;rs3781622;rs3781622;rs753992;rs753992;rs753992;rs753993;rs753993;rs753993;rs2305280;rs2305280;rs2305280;rs10838693;rs10838693;rs10838693;rs10838694;rs10577685;rs10577685;rs4752983;rs4752983;rs4752983;rs4752825;rs4752825;rs4752825;rs3729805;rs3729805;rs3729804;rs3729804;rs2290146;rs2290146;rs2290146;rs3729802;rs3729802;rs3729802;rs1052373;rs1052373;rs1052373;rs2301216;rs2301216;rs2301216;rs2254240;rs2254240;rs2254240;rs11039189;rs11039189;rs2269434;rs2269434;rs2269434;rs10542921;rs10542921;rs7928073;rs7928073;rs7928073;rs10769253;rs10769253;rs10769253;rs10769254;rs10769254;rs10769254;rs10769255;rs10769255;rs10769255;rs11570050;rs11570050;rs11570049;rs11570049;rs4752829;rs4752829;rs4752829;rs7948705;rs7948705;rs7948705;rs11307826;rs11307826;rs4752833;rs4752833;rs4753000;rs4753000;rs7101772;rs7101772;rs7101772;rs7105122;rs7105122;rs7105122;rs7121662;rs7121662;rs7105907;rs7105907;rs7105907;rs147429189;rs147429189;rs9734013;rs9734013;rs9734013;rs9919526;rs9919526;rs7130693;rs7130693;rs7130693;rs112462677;rs112462677;rs11820680;rs11820680;rs7107853;rs7107853;rs7108143;rs7108143;rs7108143;rs80241400;rs80241400;rs80241400;rs4237544;rs4237544;rs4237544;rs4357651;rs4357651;rs10742805;rs10742805;rs10742805;rs4282946;rs4282946;rs4282946;rs10742806;rs10742806;rs10742806;rs11039237;rs11039237;rs11039237;rs79390637;rs79390637;rs575031544;rs575031544;rs7117277;rs7117277;rs10700241;rs10700241;rs12282783;rs12282783;rs10769267;rs10769267;rs7126210;rs7126210;rs7126210;rs11364389;rs11364389;rs7119556;rs7119556;rs7104366;rs7104366;rs34729771;rs34729771;rs4752836;rs4752836;rs4752836;rs4752837;rs4752837;rs4752837;rs12419342;rs12419342;rs12419342;rs3824867;rs3824867;rs3824867;rs3740685;rs3740685;rs3740685;rs3740684;rs3740684;rs3740684;rs7111873;rs7111873;rs7111873;	HDL_C;triglyc;HDL_C;triglyc;HDL_C;triglyc;HDL;HDL_C;triglyc;HDL;HDL_C;triglyc;HDL;HDL_C;triglyc;HDL_C;triglyc;HDL_C;triglyc;HDL_C;triglyc;HDL;HDL_C;triglyc;HDL_C;triglyc;HDL_C;triglyc;HDL_C;triglyc;HDL;HDL_C;triglyc;HDL_C;triglyc;HDL_C;triglyc;HDL_C;triglyc;HDL_C;triglyc;HDL;HDL_C;triglyc;HDL_C;triglyc;HDL;HDL_C;triglyc;HDL_C;triglyc;HDL;HDL_C;triglyc;HDL;HDL_C;triglyc;HDL_C;triglyc;HDL;HDL_C;triglyc;HDL_C;triglyc;HDL_C;triglyc;HDL_C;triglyc;HDL;HDL_C;triglyc;HDL;HDL_C;triglyc;HDL_C;triglyc;HDL;HDL_C;triglyc;HDL;HDL_C;triglyc;HDL_C;triglyc;HDL;HDL_C;triglyc;HDL;HDL_C;triglyc;HDL;HDL_C;triglyc;HDL;HDL_C;triglyc;HDL;HDL_C;triglyc;HDL_C;triglyc;HDL;HDL_C;triglyc;HDL;HDL_C;triglyc;HDL_C;triglyc;HDL_C;triglyc;HDL_C;triglyc;HDL;HDL_C;triglyc;HDL_C;triglyc;HDL_C;triglyc;HDL_C;triglyc;HDL;HDL_C;triglyc;HDL;HDL_C;triglyc;HDL;HDL_C;triglyc;HDL_C;triglyc;HDL;HDL_C;triglyc;HDL_C;triglyc;HDL_C;triglyc;HDL_C;triglyc;HDL_C;triglyc;HDL_C;triglyc;HDL_C;triglyc;HDL_C;triglyc;HDL;HDL_C;triglyc;HDL_C;triglyc;HDL_C;triglyc;HDL_C;triglyc;HDL_C;triglyc;HDL_C;triglyc;HDL_C;triglyc;HDL_C;triglyc;HDL_C;triglyc;HDL;HDL_C;triglyc;HDL;HDL_C;triglyc;HDL;HDL_C;triglyc;HDL_C;triglyc;HDL;HDL_C;triglyc;HDL_C;triglyc;HDL;HDL_C;triglyc;HDL_C;triglyc;HDL;HDL_C;triglyc;HDL;HDL_C;triglyc;HDL_C;triglyc;HDL_C;triglyc;HDL;HDL_C;triglyc;HDL;HDL_C;triglyc;HDL_C;triglyc;HDL_C;triglyc;HDL_C;triglyc;HDL_C;triglyc;HDL;HDL_C;triglyc;HDL;HDL_C;triglyc;HDL;HDL_C;triglyc;HDL_C;triglyc;HDL;HDL_C;triglyc;HDL_C;triglyc;HDL;HDL_C;triglyc;HDL_C;triglyc;HDL;HDL_C;triglyc;HDL;HDL_C;triglyc;HDL;HDL_C;triglyc;HDL_C;triglyc;HDL;HDL_C;triglyc;HDL;HDL_C;triglyc;HDL_C;triglyc;HDL_C;triglyc;HDL;HDL_C;triglyc;HDL;HDL_C;triglyc;HDL;HDL_C;triglyc;HDL_C;triglyc;HDL;HDL_C;triglyc;HDL;HDL_C;triglyc;HDL;HDL_C;triglyc;HDL_C;HDL;HDL_C;triglyc;HDL_C;triglyc;HDL_C;HDL_C;triglyc;HDL_C;triglyc;HDL_C;HDL_C;HDL_C;HDL_C;HDL_C;triglyc;HDL;HDL_C;triglyc;HDL;HDL_C;triglyc;HDL;HDL_C;triglyc;HDL_C;triglyc;HDL_C;triglyc;HDL_C;triglyc;HDL_C;triglyc;HDL_C;triglyc;HDL;HDL_C;triglyc;HDL_C;HDL_C;HDL_C;HDL;HDL_C;triglyc;HDL;HDL_C;triglyc;HDL;HDL_C;triglyc;HDL_C;triglyc;HDL_C;triglyc;HDL_C;triglyc;HDL;HDL_C;triglyc;HDL;HDL_C;triglyc;HDL_C;triglyc;HDL_C;triglyc;HDL_C;HDL_C;HDL_C;triglyc;HDL;HDL_C;triglyc;HDL;HDL_C;triglyc;HDL_C;triglyc;HDL;HDL_C;triglyc;HDL_C;HDL_C;HDL;HDL_C;triglyc;HDL;HDL_C;TG;triglyc;HDL_C;triglyc;HDL;HDL_C;triglyc;HDL;HDL_C;triglyc;HDL;HDL_C;triglyc;HDL_C;triglyc;HDL_C;triglyc;HDL;HDL_C;TG;triglyc;HDL;HDL_C;triglyc;HDL_C;HDL_C;triglyc;HDL;HDL_C;triglyc;HDL;HDL_C;triglyc;HDL;HDL_C;triglyc;HDL_C;triglyc;HDL;HDL_C;triglyc;HDL_C;triglyc;HDL_C;triglyc;HDL;HDL_C;triglyc;HDL_C;triglyc;HDL_C;HDL_C;triglyc;HDL_C;triglyc;HDL_C;HDL_C;triglyc;HDL_C;triglyc;HDL_C;HDL_C;triglyc;HDL_C;triglyc;HDL_C;triglyc;HDL_C;triglyc;HDL;HDL_C;triglyc;HDL_C;triglyc;HDL_C;HDL;HDL_C;triglyc;HDL_C;HDL_C;HDL_C;triglyc;HDL;HDL_C;triglyc;HDL;HDL_C;triglyc;HDL_C;triglyc;HDL_C;triglyc;HDL_C;triglyc;HDL;HDL_C;triglyc;HDL_C;triglyc;HDL_C;triglyc;HDL_C;triglyc;HDL;HDL_C;triglyc;HDL_C;triglyc;HDL_C;triglyc;HDL_C;triglyc;HDL_C;triglyc;HDL;HDL_C;triglyc;HDL_C;HDL_C;triglyc;HDL_C;triglyc;HDL;HDL_C;TG;triglyc;HDL_C;HDL_C;HDL;HDL_C;triglyc;HDL;HDL_C;triglyc;HDL_C;triglyc;HDL;HDL_C;triglyc;HDL;HDL_C;triglyc;HDL;HDL_C;triglyc;HDL;HDL_C;triglyc;HDL;HDL_C;triglyc;HDL_C;HDL_C;triglyc;HDL;HDL_C;triglyc;HDL;HDL_C;triglyc;HDL_C;triglyc;HDL_C;triglyc;HDL;HDL_C;triglyc;HDL;HDL_C;triglyc;HDL;HDL_C;triglyc;HDL;HDL_C;triglyc;HDL;HDL_C;triglyc;HDL_C;triglyc;HDL;HDL_C;triglyc;HDL_C;triglyc;HDL;HDL_C;triglyc;HDL;HDL_C;triglyc;HDL;HDL_C;triglyc;HDL;HDL_C;triglyc;HDL_C;triglyc;HDL_C;triglyc;HDL;HDL_C;triglyc;HDL;HDL_C;triglyc;HDL_C;triglyc;HDL_C;triglyc;HDL_C;triglyc;HDL;HDL_C;triglyc;HDL;HDL_C;triglyc;HDL_C;triglyc;HDL;HDL_C;triglyc;HDL_C;triglyc;HDL;HDL_C;triglyc;HDL_C;triglyc;HDL;HDL_C;triglyc;HDL_C;triglyc;HDL_C;triglyc;HDL_C;triglyc;HDL;HDL_C;triglyc;HDL;HDL_C;triglyc;HDL;HDL_C;triglyc;HDL_C;triglyc;HDL;HDL_C;triglyc;HDL;HDL_C;triglyc;HDL;HDL_C;triglyc;HDL;HDL_C;triglyc;HDL_C;triglyc;HDL_C;triglyc;HDL_C;triglyc;HDL_C;triglyc;HDL_C;triglyc;HDL_C;triglyc;HDL;HDL_C;triglyc;HDL_C;triglyc;HDL_C;triglyc;HDL_C;triglyc;HDL_C;triglyc;HDL;HDL_C;triglyc;HDL;HDL_C;triglyc;HDL;HDL_C;triglyc;HDL;HDL_C;triglyc;HDL;HDL_C;triglyc;HDL;HDL_C;triglyc;HDL;HDL_C;triglyc;	UKBB;UKBB;UKBB;UKBB;UKBB;UKBB;Willer_et_al_2013;UKBB;UKBB;Willer_et_al_2013;UKBB;UKBB;Willer_et_al_2013;UKBB;UKBB;UKBB;UKBB;UKBB;UKBB;UKBB;UKBB;Willer_et_al_2013;UKBB;UKBB;UKBB;UKBB;UKBB;UKBB;UKBB;UKBB;Willer_et_al_2013;UKBB;UKBB;UKBB;UKBB;UKBB;UKBB;UKBB;UKBB;UKBB;UKBB;Willer_et_al_2013;UKBB;UKBB;UKBB;UKBB;Willer_et_al_2013;UKBB;UKBB;UKBB;UKBB;Willer_et_al_2013;UKBB;UKBB;Willer_et_al_2013;UKBB;UKBB;UKBB;UKBB;Willer_et_al_2013;UKBB;UKBB;UKBB;UKBB;UKBB;UKBB;UKBB;UKBB;Willer_et_al_2013;UKBB;UKBB;Willer_et_al_2013;UKBB;UKBB;UKBB;UKBB;Willer_et_al_2013;UKBB;UKBB;Willer_et_al_2013;UKBB;UKBB;UKBB;UKBB;Willer_et_al_2013;UKBB;UKBB;Willer_et_al_2013;UKBB;UKBB;Willer_et_al_2013;UKBB;UKBB;Willer_et_al_2013;UKBB;UKBB;Willer_et_al_2013;UKBB;UKBB;UKBB;UKBB;Willer_et_al_2013;UKBB;UKBB;Willer_et_al_2013;UKBB;UKBB;UKBB;UKBB;UKBB;UKBB;UKBB;UKBB;Willer_et_al_2013;UKBB;UKBB;UKBB;UKBB;UKBB;UKBB;UKBB;UKBB;Willer_et_al_2013;UKBB;UKBB;Willer_et_al_2013;UKBB;UKBB;Willer_et_al_2013;UKBB;UKBB;UKBB;UKBB;Willer_et_al_2013;UKBB;UKBB;UKBB;UKBB;UKBB;UKBB;UKBB;UKBB;UKBB;UKBB;UKBB;UKBB;UKBB;UKBB;UKBB;UKBB;Willer_et_al_2013;UKBB;UKBB;UKBB;UKBB;UKBB;UKBB;UKBB;UKBB;UKBB;UKBB;UKBB;UKBB;UKBB;UKBB;UKBB;UKBB;UKBB;UKBB;Willer_et_al_2013;UKBB;UKBB;Willer_et_al_2013;UKBB;UKBB;Willer_et_al_2013;UKBB;UKBB;UKBB;UKBB;Willer_et_al_2013;UKBB;UKBB;UKBB;UKBB;Willer_et_al_2013;UKBB;UKBB;UKBB;UKBB;Willer_et_al_2013;UKBB;UKBB;Willer_et_al_2013;UKBB;UKBB;UKBB;UKBB;UKBB;UKBB;Willer_et_al_2013;UKBB;UKBB;Willer_et_al_2013;UKBB;UKBB;UKBB;UKBB;UKBB;UKBB;UKBB;UKBB;UKBB;UKBB;Willer_et_al_2013;UKBB;UKBB;Willer_et_al_2013;UKBB;UKBB;Willer_et_al_2013;UKBB;UKBB;UKBB;UKBB;Willer_et_al_2013;UKBB;UKBB;UKBB;UKBB;Willer_et_al_2013;UKBB;UKBB;UKBB;UKBB;Willer_et_al_2013;UKBB;UKBB;Willer_et_al_2013;UKBB;UKBB;Willer_et_al_2013;UKBB;UKBB;UKBB;UKBB;Willer_et_al_2013;UKBB;UKBB;Willer_et_al_2013;UKBB;UKBB;UKBB;UKBB;UKBB;UKBB;Willer_et_al_2013;UKBB;UKBB;Willer_et_al_2013;UKBB;UKBB;Willer_et_al_2013;UKBB;UKBB;UKBB;UKBB;Willer_et_al_2013;UKBB;UKBB;Willer_et_al_2013;UKBB;UKBB;Willer_et_al_2013;UKBB;UKBB;UKBB;Willer_et_al_2013;UKBB;UKBB;UKBB;UKBB;UKBB;UKBB;UKBB;UKBB;UKBB;UKBB;UKBB;UKBB;UKBB;UKBB;UKBB;Willer_et_al_2013;UKBB;UKBB;Willer_et_al_2013;UKBB;UKBB;Willer_et_al_2013;UKBB;UKBB;UKBB;UKBB;UKBB;UKBB;UKBB;UKBB;UKBB;UKBB;UKBB;UKBB;Willer_et_al_2013;UKBB;UKBB;UKBB;UKBB;UKBB;Willer_et_al_2013;UKBB;UKBB;Willer_et_al_2013;UKBB;UKBB;Willer_et_al_2013;UKBB;UKBB;UKBB;UKBB;UKBB;UKBB;UKBB;UKBB;Willer_et_al_2013;UKBB;UKBB;Willer_et_al_2013;UKBB;UKBB;UKBB;UKBB;UKBB;UKBB;UKBB;UKBB;UKBB;UKBB;Willer_et_al_2013;UKBB;UKBB;Willer_et_al_2013;UKBB;UKBB;UKBB;UKBB;Willer_et_al_2013;UKBB;UKBB;UKBB;UKBB;Willer_et_al_2013;UKBB;UKBB;Willer_et_al_2013;UKBB;Willer_et_al_2013;UKBB;UKBB;UKBB;Willer_et_al_2013;UKBB;UKBB;Willer_et_al_2013;UKBB;UKBB;Willer_et_al_2013;UKBB;UKBB;UKBB;UKBB;UKBB;UKBB;Willer_et_al_2013;UKBB;Willer_et_al_2013;UKBB;Willer_et_al_2013;UKBB;UKBB;UKBB;UKBB;UKBB;Willer_et_al_2013;UKBB;UKBB;Willer_et_al_2013;UKBB;UKBB;Willer_et_al_2013;UKBB;UKBB;UKBB;UKBB;Willer_et_al_2013;UKBB;UKBB;UKBB;UKBB;UKBB;UKBB;Willer_et_al_2013;UKBB;UKBB;UKBB;UKBB;UKBB;UKBB;UKBB;UKBB;UKBB;UKBB;UKBB;UKBB;UKBB;UKBB;UKBB;UKBB;UKBB;UKBB;UKBB;UKBB;UKBB;UKBB;UKBB;Willer_et_al_2013;UKBB;UKBB;UKBB;UKBB;UKBB;Willer_et_al_2013;UKBB;UKBB;UKBB;UKBB;UKBB;UKBB;Willer_et_al_2013;UKBB;UKBB;Willer_et_al_2013;UKBB;UKBB;UKBB;UKBB;UKBB;UKBB;UKBB;UKBB;Willer_et_al_2013;UKBB;UKBB;UKBB;UKBB;UKBB;UKBB;UKBB;UKBB;Willer_et_al_2013;UKBB;UKBB;UKBB;UKBB;UKBB;UKBB;UKBB;UKBB;UKBB;UKBB;Willer_et_al_2013;UKBB;UKBB;UKBB;UKBB;UKBB;UKBB;UKBB;Willer_et_al_2013;UKBB;Willer_et_al_2013;UKBB;UKBB;UKBB;Willer_et_al_2013;UKBB;UKBB;Willer_et_al_2013;UKBB;UKBB;UKBB;UKBB;Willer_et_al_2013;UKBB;UKBB;Willer_et_al_2013;UKBB;UKBB;Willer_et_al_2013;UKBB;UKBB;Willer_et_al_2013;UKBB;UKBB;Willer_et_al_2013;UKBB;UKBB;UKBB;UKBB;UKBB;Willer_et_al_2013;UKBB;UKBB;Willer_et_al_2013;UKBB;UKBB;UKBB;UKBB;UKBB;UKBB;Willer_et_al_2013;UKBB;UKBB;Willer_et_al_2013;UKBB;UKBB;Willer_et_al_2013;UKBB;UKBB;Willer_et_al_2013;UKBB;UKBB;Willer_et_al_2013;UKBB;UKBB;UKBB;UKBB;Willer_et_al_2013;UKBB;UKBB;UKBB;UKBB;Willer_et_al_2013;UKBB;UKBB;Willer_et_al_2013;UKBB;UKBB;Willer_et_al_2013;UKBB;UKBB;Willer_et_al_2013;UKBB;UKBB;UKBB;UKBB;UKBB;UKBB;Willer_et_al_2013;UKBB;UKBB;Willer_et_al_2013;UKBB;UKBB;UKBB;UKBB;UKBB;UKBB;UKBB;UKBB;Willer_et_al_2013;UKBB;UKBB;Willer_et_al_2013;UKBB;UKBB;UKBB;UKBB;Willer_et_al_2013;UKBB;UKBB;UKBB;UKBB;Willer_et_al_2013;UKBB;UKBB;UKBB;UKBB;Willer_et_al_2013;UKBB;UKBB;UKBB;UKBB;UKBB;UKBB;UKBB;UKBB;Willer_et_al_2013;UKBB;UKBB;Willer_et_al_2013;UKBB;UKBB;Willer_et_al_2013;UKBB;UKBB;UKBB;UKBB;Willer_et_al_2013;UKBB;UKBB;Willer_et_al_2013;UKBB;UKBB;Willer_et_al_2013;UKBB;UKBB;Willer_et_al_2013;UKBB;UKBB;UKBB;UKBB;UKBB;UKBB;UKBB;UKBB;UKBB;UKBB;UKBB;UKBB;UKBB;UKBB;Willer_et_al_2013;UKBB;UKBB;UKBB;UKBB;UKBB;UKBB;UKBB;UKBB;UKBB;UKBB;Willer_et_al_2013;UKBB;UKBB;Willer_et_al_2013;UKBB;UKBB;Willer_et_al_2013;UKBB;UKBB;Willer_et_al_2013;UKBB;UKBB;Willer_et_al_2013;UKBB;UKBB;Willer_et_al_2013;UKBB;UKBB;Willer_et_al_2013;UKBB;UKBB;	11:47360412;11:47255317;11:47354787;11:47345916	rs2269434;rs3781619;rs1052373;rs2290149	47293799;47340680;47466563;47264739;47244920;47282929;47354787;47360412;47255317;47360412;47359706;47470345;47354787;47303275;47370607;47255317;47359706;47470345;47370607;47371442;47290147;47276818;47354787;47354905;47303275;47360412;47306630;47127153;47570611;47354787;46766091;47255317;47303275;47360412;47431703;47431703;47359706;47345916;47414869;47371442;47327571;47345916;47276818;47303275;47359706;47570611;47649618;47406116;47389337;	rs10501320;rs10717442;rs555328608;rs7120118;rs75393320;-;rs1052373;rs2269434;rs3781619;rs2269434;rs11570094;rs34312154;rs1052373;rs326217;rs2697920;rs3781619;rs11570094;rs34312154;rs2697920;rs11570051;rs61731956;rs77682558;rs1052373;rs11570115;rs326217;rs2269434;rs35233100;rs7117404;rs77173113;rs1052373;rs138130331;rs3781619;rs326217;rs2269434;rs61897432;rs61897432;rs11570094;Affx-52349945;rs78529890;rs11570051;rs74757308;Affx-52349945;rs77682558;rs326217;rs11570094;rs77173113;rs17788853;rs61897431;rs10838702;	FG;FG;Total_cholesterol_levels;Triglycerides;HDL_cholesterol;HDL-C;HDL_cholesterol;HDL_cholesterol;HDL_cholesterol;Apolipoprotein_A;HDL_cholesterol;HDL_cholesterol;Apolipoprotein_A;HDL_cholesterol;HDL_cholesterol;Apolipoprotein_A;Apolipoprotein_A;Apolipoprotein_A;Apolipoprotein_A;HDL_cholesterol;HDL_cholesterol;HDL_cholesterol;Triglycerides;Glucose;Apolipoprotein_A;Triglycerides;Glucose;HDL_cholesterol;HDL_cholesterol;Glucose;HDL_cholesterol;Triglycerides;Albumin;Glucose;Apolipoprotein_A;HDL_cholesterol;Albumin;HDL_cholesterol;Albumin;Apolipoprotein_A;HDL_cholesterol;Apolipoprotein_A;Apolipoprotein_A;Triglycerides;Triglycerides;Apolipoprotein_A;HDL_cholesterol;Estimated_glomerular_filtration_rate;Estimated_glomerular_filtration_rate;	Chen_et_al.;Chen_et_al.;Klarin_et_al.;Klarin_et_al.;Klarin_et_al.;Locke_et_al.;Sinnott-Armstrong_et_al.;Sinnott-Armstrong_et_al.;Sinnott-Armstrong_et_al.;Sinnott-Armstrong_et_al.;Sinnott-Armstrong_et_al.;Sinnott-Armstrong_et_al.;Sinnott-Armstrong_et_al.;Sinnott-Armstrong_et_al.;Sinnott-Armstrong_et_al.;Sinnott-Armstrong_et_al.;Sinnott-Armstrong_et_al.;Sinnott-Armstrong_et_al.;Sinnott-Armstrong_et_al.;Sinnott-Armstrong_et_al.;Sinnott-Armstrong_et_al.;Sinnott-Armstrong_et_al.;Sinnott-Armstrong_et_al.;Sinnott-Armstrong_et_al.;Sinnott-Armstrong_et_al.;Sinnott-Armstrong_et_al.;Sinnott-Armstrong_et_al.;Sinnott-Armstrong_et_al.;Sinnott-Armstrong_et_al.;Sinnott-Armstrong_et_al.;Sinnott-Armstrong_et_al.;Sinnott-Armstrong_et_al.;Sinnott-Armstrong_et_al.;Sinnott-Armstrong_et_al.;Sinnott-Armstrong_et_al.;Sinnott-Armstrong_et_al.;Sinnott-Armstrong_et_al.;Sinnott-Armstrong_et_al.;Sinnott-Armstrong_et_al.;Sinnott-Armstrong_et_al.;Sinnott-Armstrong_et_al.;Sinnott-Armstrong_et_al.;Sinnott-Armstrong_et_al.;Sinnott-Armstrong_et_al.;Sinnott-Armstrong_et_al.;Sinnott-Armstrong_et_al.;Sinnott-Armstrong_et_al.;Wuttke_et_al.;Wuttke_et_al.;
11_8	11	45827136	52081244	ApoBbyApoA1	47246397	11:47246397:A:G	rs7395581	a	g	0.6381	0.0350752	0.00415302	3.022e-17	16.52	33	0.7935	No	DDB2	NR1H3	Biology	63	ApoA1;ApoBbyApoA1;HDL2-C;HDL-C;HDL-D;IDL-FC_percent;L-HDL-C;L-HDL-CE;L-HDL-CE_percent;L-HDL-C_percent;L-HDL-FC;L-HDL-FC_percent;L-HDL-L;L-HDL-P;L-HDL-PL;L-HDL-PL_percent;L-HDL-TG_percent;L-LDL-FC_percent;L-VLDL-C;L-VLDL-CE;L-VLDL-FC;L-VLDL-L;L-VLDL-P;L-VLDL-PL;L-VLDL-TG;M-HDL-CE;M-HDL-CE_percent;M-HDL-C_percent;M-HDL-TG;M-HDL-TG_percent;M-VLDL-C;M-VLDL-CE;M-VLDL-FC;M-VLDL-L;M-VLDL-P;M-VLDL-PL;M-VLDL-TG;Serum-TG;S-HDL-TG;S-HDL-TG_percent;S-VLDL-C;S-VLDL-FC;S-VLDL-L;S-VLDL-P;S-VLDL-PL;S-VLDL-TG;TGbyPG;VLDL-C;VLDL-D;VLDL-TG;XL-HDL-C;XL-HDL-CE;XL-HDL-CE_percent;XL-HDL-FC;XL-HDL-L;XL-HDL-P;XL-HDL-PL;XL-HDL-PL_percent;XL-HDL-TG_percent;XS-VLDL-FC_percent;XS-VLDL-PL_percent;XS-VLDL-TG;XS-VLDL-TG_percent;	2	region_11_8_locus_1	intron_variant	11:47270255:C:T;11:47270255:C:T;	missense_variant;missense_variant,NMD_transcript_variant;	ACP2;ACP2;	I9_DVTANDPULM (p=1.28062e-08); I9_VTE (p=4.15413e-08);	Monocyte percentage of white cells (Astle W 2016); Height (GIANT 2014); High density lipoprotein (GLGC 2013); High density lipoprotein (GLGC 2010); Gene expression (Speliotes EK 2010); HDL cholesterol (GLGC 2010); HDL cholesterol (Surakka I 2015); Comparative height size at age 10 (Neale B 2017); Forced vital capacity, best measure (Neale B 2017); Heel bone mineral density (Neale B 2017); Height (Neale B 2017); Self-reported hypertension (Neale B 2017); Vascular or heart problems diagnosed by doctor: high blood pressure (Neale B 2017); Vascular or heart problems diagnosed by doctor: none of the above (Neale B 2017);	NA	NA	NA	11:46803708;11:46803708;11:46914120;11:46914120;11:46949601;11:46949601;11:46967415;11:46967415;11:46967415;11:46969281;11:46969281;11:46969281;11:46981646;11:46981646;11:46981646;11:46995331;11:46995331;11:47009041;11:47009041;11:47035936;11:47035936;11:47038220;11:47038220;11:47038220;11:47096843;11:47096843;11:47097364;11:47097364;11:47098445;11:47098445;11:47109514;11:47109514;11:47109514;11:47110349;11:47110349;11:47110652;11:47110652;11:47118672;11:47118672;11:47118705;11:47118705;11:47121547;11:47121547;11:47121547;11:47122422;11:47122422;11:47125632;11:47125632;11:47125632;11:47129406;11:47129406;11:47131881;11:47131881;11:47131881;11:47132724;11:47132724;11:47132724;11:47141670;11:47141670;11:47145072;11:47145072;11:47145072;11:47145490;11:47145490;11:47147389;11:47147389;11:47148210;11:47148210;11:47152273;11:47152273;11:47152273;11:47157677;11:47157677;11:47157677;11:47157866;11:47157866;11:47159053;11:47159053;11:47159053;11:47160623;11:47160623;11:47160623;11:47162604;11:47162604;11:47165106;11:47165106;11:47165106;11:47169228;11:47169228;11:47169228;11:47169376;11:47169376;11:47169376;11:47174296;11:47174296;11:47174296;11:47174361;11:47174361;11:47174361;11:47175809;11:47175809;11:47176005;11:47176005;11:47176005;11:47179829;11:47179829;11:47179829;11:47179894;11:47179894;11:47181040;11:47181040;11:47182368;11:47182368;11:47184971;11:47184971;11:47184971;11:47185457;11:47185457;11:47191321;11:47191321;11:47193367;11:47193367;11:47193566;11:47193566;11:47193566;11:47201924;11:47201924;11:47201924;11:47209472;11:47209472;11:47209472;11:47212543;11:47212543;11:47213117;11:47213117;11:47213117;11:47213673;11:47213673;11:47214223;11:47214223;11:47217688;11:47217688;11:47218957;11:47218957;11:47222297;11:47222297;11:47225534;11:47225534;11:47225694;11:47225694;11:47226488;11:47226488;11:47226488;11:47232184;11:47232184;11:47233209;11:47233209;11:47234718;11:47234718;11:47235056;11:47235056;11:47236405;11:47236405;11:47242472;11:47242472;11:47242761;11:47242761;11:47245389;11:47245389;11:47245494;11:47245494;11:47245494;11:47245803;11:47245803;11:47245803;11:47246397;11:47246397;11:47246397;11:47246985;11:47246985;11:47247287;11:47247287;11:47247287;11:47247560;11:47247560;11:47247621;11:47247621;11:47247621;11:47248050;11:47248050;11:47249294;11:47249294;11:47249294;11:47249420;11:47249420;11:47249420;11:47249463;11:47249463;11:47249919;11:47249919;11:47251199;11:47251199;11:47251199;11:47251652;11:47251652;11:47251652;11:47253244;11:47253244;11:47254010;11:47254010;11:47254036;11:47254036;11:47254051;11:47254051;11:47255317;11:47255317;11:47255317;11:47255598;11:47255598;11:47255598;11:47256708;11:47256708;11:47256708;11:47257340;11:47257340;11:47258853;11:47258853;11:47258853;11:47259264;11:47259264;11:47259668;11:47259668;11:47259668;11:47259993;11:47259993;11:47260272;11:47260272;11:47260272;11:47260319;11:47260319;11:47260319;11:47262648;11:47262648;11:47262648;11:47263060;11:47263060;11:47264044;11:47264044;11:47264044;11:47265194;11:47265194;11:47265194;11:47265543;11:47265543;11:47265745;11:47265745;11:47266471;11:47266471;11:47266471;11:47266540;11:47266540;11:47266540;11:47266808;11:47266808;11:47266808;11:47268550;11:47268550;11:47269159;11:47269159;11:47269159;11:47269936;11:47269936;11:47269936;11:47270255;11:47270255;11:47270255;11:47270775;11:47271039;11:47271039;11:47271039;11:47271488;11:47271488;11:47271794;11:47272579;11:47272579;11:47272665;11:47272665;11:47272746;11:47272928;11:47273089;11:47273881;11:47274126;11:47274126;11:47275064;11:47275064;11:47275064;11:47275882;11:47275882;11:47275882;11:47276350;11:47276350;11:47276350;11:47277094;11:47277094;11:47277652;11:47277652;11:47278205;11:47278205;11:47278298;11:47278298;11:47278417;11:47278417;11:47278917;11:47278917;11:47278917;11:47278938;11:47279928;11:47280653;11:47280762;11:47280762;11:47280762;11:47281780;11:47281780;11:47281780;11:47282024;11:47282024;11:47282024;11:47283862;11:47283862;11:47284302;11:47284302;11:47285278;11:47285278;11:47286290;11:47286290;11:47286290;11:47286414;11:47286414;11:47286414;11:47286666;11:47286666;11:47286766;11:47286766;11:47287284;11:47288197;11:47289065;11:47289065;11:47290759;11:47290759;11:47290759;11:47290984;11:47290984;11:47290984;11:47291817;11:47291817;11:47292237;11:47292237;11:47292237;11:47293279;11:47293553;11:47293702;11:47293702;11:47293702;11:47294626;11:47294626;11:47294626;11:47294626;11:47295185;11:47295185;11:47298360;11:47298360;11:47298360;11:47300155;11:47300155;11:47300155;11:47300429;11:47300429;11:47300429;11:47300932;11:47300932;11:47305176;11:47305176;11:47305669;11:47305669;11:47305669;11:47305669;11:47306585;11:47306585;11:47306585;11:47308499;11:47309063;11:47309063;11:47311367;11:47311367;11:47311367;11:47312374;11:47312374;11:47312374;11:47312892;11:47312892;11:47312892;11:47315003;11:47315003;11:47315274;11:47315274;11:47315274;11:47315909;11:47315909;11:47316568;11:47316568;11:47316691;11:47316691;11:47316691;11:47317625;11:47317625;11:47317987;11:47319212;11:47319212;11:47319340;11:47319340;11:47319706;11:47321966;11:47321966;11:47322007;11:47322007;11:47322986;11:47323821;11:47323821;11:47324472;11:47324472;11:47324666;11:47324666;11:47324862;11:47324862;11:47326073;11:47326073;11:47326073;11:47326133;11:47326133;11:47326184;11:47327217;11:47327217;11:47327217;11:47328197;11:47328377;11:47331741;11:47331741;11:47333786;11:47333786;11:47333786;11:47334524;11:47334524;11:47334524;11:47335032;11:47335032;11:47335075;11:47335075;11:47335341;11:47335341;11:47336442;11:47336442;11:47336442;11:47337383;11:47337383;11:47337720;11:47337720;11:47338384;11:47338384;11:47339180;11:47339180;11:47339180;11:47339325;11:47339325;11:47339425;11:47339425;11:47340649;11:47340649;11:47340665;11:47340665;11:47341729;11:47341729;11:47341729;11:47342019;11:47342220;11:47342220;11:47343955;11:47343955;11:47345100;11:47345100;11:47345100;11:47345100;11:47345916;11:47345916;11:47346145;11:47346145;11:47346145;11:47347260;11:47347260;11:47347260;11:47347688;11:47347688;11:47348702;11:47348702;11:47348702;11:47349846;11:47349846;11:47349846;11:47349969;11:47349969;11:47349969;11:47350287;11:47350287;11:47350287;11:47350553;11:47350553;11:47350553;11:47351760;11:47352082;11:47352082;11:47352138;11:47352138;11:47352138;11:47352409;11:47352409;11:47352409;11:47352757;11:47352757;11:47352862;11:47352862;11:47353498;11:47353498;11:47353498;11:47354068;11:47354068;11:47354068;11:47354787;11:47354787;11:47354787;11:47356870;11:47356870;11:47356870;11:47357170;11:47357170;11:47357170;11:47358035;11:47358035;11:47360412;11:47360412;11:47360412;11:47361785;11:47361785;11:47361857;11:47361857;11:47361857;11:47362339;11:47362339;11:47362339;11:47362465;11:47362465;11:47362465;11:47367371;11:47367371;11:47367371;11:47371484;11:47371484;11:47371842;11:47371842;11:47396654;11:47396654;11:47396654;11:47447955;11:47447955;11:47447955;11:47448334;11:47448334;11:47448657;11:47448657;11:47448685;11:47448685;11:47449378;11:47449378;11:47449378;11:47449544;11:47449544;11:47449544;11:47449913;11:47449913;11:47450318;11:47450318;11:47450318;11:47451025;11:47451025;11:47451517;11:47451517;11:47451517;11:47451623;11:47451623;11:47452321;11:47452321;11:47452321;11:47452730;11:47452730;11:47452744;11:47452744;11:47453518;11:47453518;11:47453722;11:47453722;11:47453722;11:47453828;11:47453828;11:47453828;11:47454271;11:47454271;11:47454271;11:47454587;11:47454587;11:47454701;11:47454701;11:47454701;11:47456202;11:47456202;11:47456202;11:47456226;11:47456226;11:47456226;11:47456763;11:47456763;11:47456763;11:47456867;11:47456867;11:47456968;11:47456968;11:47457789;11:47457789;11:47458429;11:47458429;11:47460005;11:47460005;11:47460098;11:47460098;11:47460306;11:47460306;11:47460306;11:47461025;11:47461025;11:47461480;11:47461480;11:47462115;11:47462115;11:47463483;11:47463483;11:47465095;11:47465095;11:47465095;11:47465955;11:47465955;11:47465955;11:47468545;11:47468545;11:47468545;11:47468569;11:47468569;11:47468569;11:47468791;11:47468791;11:47468791;11:47468820;11:47468820;11:47468820;11:47469439;11:47469439;11:47469439;	rs7111517;rs7111517;rs11292441;rs11292441;rs78744550;rs78744550;rs11039035;rs11039035;rs11039035;rs17790204;rs17790204;rs17790204;rs6485716;rs6485716;rs6485716;rs140235172;rs140235172;rs376469176;rs376469176;rs71042643;rs71042643;rs4494268;rs4494268;rs4494268;rs35318925;rs35318925;rs4579897;rs4579897;rs7937950;rs7937950;rs4319472;rs4319472;rs4319472;rs7942473;rs7942473;rs7945315;rs7945315;rs376616716;rs376616716;rs369342163;rs369342163;rs4576779;rs4576779;rs4576779;rs11304750;rs11304750;rs4752957;rs4752957;rs4752957;rs35379137;rs35379137;rs11039097;rs11039097;rs11039097;rs12796744;rs12796744;rs12796744;rs4752962;rs4752962;rs6485739;rs6485739;rs6485739;rs398070001;rs398070001;rs4752963;rs4752963;rs10838659;rs10838659;rs10838660;rs10838660;rs10838660;rs11039105;rs11039105;rs11039105;rs11039107;rs11039107;rs4752965;rs4752965;rs4752965;rs1872896;rs1872896;rs1872896;rs10466478;rs10466478;rs7121418;rs7121418;rs7121418;rs12574410;rs12574410;rs12574410;rs4752967;rs4752967;rs4752967;rs11039112;rs11039112;rs11039112;rs12224096;rs12224096;rs12224096;rs2018527;rs2018527;rs747650;rs747650;rs747650;rs1060573;rs1060573;rs1060573;rs112099427;rs112099427;rs1965952;rs1965952;rs10769244;rs10769244;rs10838663;rs10838663;rs10838663;rs4752968;rs4752968;rs12803718;rs12803718;rs57323109;rs57323109;rs11600668;rs11600668;rs11600668;rs11039119;rs11039119;rs11039119;rs901750;rs901750;rs901750;rs9633886;rs9633886;rs11039122;rs11039122;rs11039122;rs543549006;rs543549006;rs11039124;rs11039124;rs4752971;rs4752971;rs12807887;rs12807887;rs145577114;rs145577114;rs1976143;rs1976143;rs1976142;rs1976142;rs7937101;rs7937101;rs7937101;rs4567413;rs4567413;rs7111764;rs7111764;rs2029298;rs2029298;rs7119952;rs7119952;rs4237547;rs4237547;rs11039134;rs11039134;rs12291341;rs12291341;rs4647725;rs4647725;rs4647726;rs4647726;rs4647726;rs7395496;rs7395496;rs7395496;rs7395581;rs7395581;rs7395581;rs7947269;rs7947269;rs76832686;rs76832686;rs76832686;rs2633080;rs2633080;rs2596397;rs2596397;rs2596397;rs2633082;rs2633082;rs2957873;rs2957873;rs2957873;rs2633083;rs2633083;rs2633083;rs2596398;rs2596398;rs398075917;rs398075917;rs830085;rs830085;rs830085;rs830084;rs830084;rs830084;rs4647737;rs4647737;rs4647741;rs4647741;rs11422980;rs11422980;rs830083;rs830083;rs3781619;rs3781619;rs3781619;rs326224;rs326224;rs326224;rs2306353;rs2306353;rs2306353;rs4647754;rs4647754;rs3824866;rs3824866;rs3824866;rs3781620;rs3781620;rs326222;rs326222;rs326222;rs4647757;rs4647757;rs2013867;rs2013867;rs2013867;rs901746;rs901746;rs901746;rs7933246;rs7933246;rs7933246;rs4752972;rs4752972;rs11039144;rs11039144;rs11039144;rs7120158;rs7120158;rs7120158;rs7109203;rs7109203;rs74948330;rs74948330;rs75393320;rs75393320;rs75393320;rs2242262;rs2242262;rs2242262;rs2242261;rs2242261;rs2242261;rs7129661;rs7129661;rs4752973;rs4752973;rs4752973;rs7118396;rs7118396;rs7118396;rs2167079;rs2167079;rs2167079;rs3758668;rs16938581;rs16938581;rs16938581;rs397964625;rs397964625;rs397939448;rs3758669;rs3758669;rs3758670;rs3758670;rs12575157;rs12577319;rs3758671;rs76486546;rs11039148;rs11039148;rs10838681;rs10838681;rs10838681;rs35879051;rs35879051;rs35879051;rs59663860;rs59663860;rs59663860;rs4320917;rs4320917;rs4752822;rs4752822;rs397943705;rs397943705;rs10838682;rs10838682;rs3758672;rs3758672;rs3758673;rs3758673;rs3758673;rs3758674;rs61896015;rs12221497;rs11039155;rs11039155;rs11039155;rs2279239;rs2279239;rs2279239;rs2279238;rs2279238;rs2279238;rs10838684;rs10838684;rs6144337;rs6144337;rs11039156;rs11039156;rs7120118;rs7120118;rs7120118;rs12574081;rs12574081;rs12574081;rs6485746;rs6485746;rs11372504;rs11372504;rs11039157;rs200913635;rs113681661;rs113681661;rs1449626;rs1449626;rs1449626;rs1449627;rs1449627;rs1449627;rs142960070;rs142960070;rs1055510;rs1055510;rs1055510;rs201072907;rs78310113;rs10742799;rs10742799;rs10742799;rs10501321;rs10501321;rs10501321;rs10501321;rs34047925;rs34047925;rs326214;rs326214;rs326214;rs59567949;rs59567949;rs59567949;rs4752977;rs4752977;rs4752977;rs549938410;rs549938410;rs10838685;rs10838685;rs3816725;rs3816725;rs3816725;rs3816725;rs1051006;rs1051006;rs1051006;rs56886689;rs61896050;rs61896050;rs10838686;rs10838686;rs10838686;rs58023804;rs58023804;rs58023804;rs10838687;rs10838687;rs10838687;rs3781621;rs3781621;rs7124955;rs7124955;rs7124955;rs2596401;rs2596401;rs113012334;rs113012334;rs11039166;rs11039166;rs11039166;rs5791755;rs5791755;rs56168519;rs11039167;rs11039167;rs35063043;rs35063043;rs17726390;rs11530166;rs11530166;rs60562402;rs60562402;rs11530168;rs11493249;rs11493249;rs7127907;rs7127907;rs4752824;rs4752824;rs4752978;rs4752978;rs12575456;rs12575456;rs12575456;rs111771870;rs111771870;rs56825896;rs1375688;rs1375688;rs1375688;rs55764401;rs56177220;rs144941495;rs144941495;rs74236439;rs74236439;rs74236439;rs10838689;rs10838689;rs10838689;rs112445074;rs112445074;rs10838690;rs10838690;rs7940809;rs7940809;rs6485751;rs6485751;rs6485751;rs138135047;rs138135047;rs10555583;rs10555583;rs7109147;rs7109147;rs4752979;rs4752979;rs4752979;rs11305920;rs11305920;rs4752980;rs4752980;rs7120957;rs7120957;rs145592479;rs145592479;rs10838691;rs10838691;rs10838691;rs12222581;rs10742801;rs10742801;rs10769252;rs10769252;rs10838692;rs10838692;rs10838692;rs10838692;rs2290149;rs2290149;rs2290148;rs2290148;rs2290148;rs7124958;rs7124958;rs7124958;rs11341424;rs11341424;rs3781622;rs3781622;rs3781622;rs753992;rs753992;rs753992;rs753993;rs753993;rs753993;rs2305280;rs2305280;rs2305280;rs10838693;rs10838693;rs10838693;rs10838694;rs10577685;rs10577685;rs4752983;rs4752983;rs4752983;rs4752825;rs4752825;rs4752825;rs3729805;rs3729805;rs3729804;rs3729804;rs2290146;rs2290146;rs2290146;rs3729802;rs3729802;rs3729802;rs1052373;rs1052373;rs1052373;rs2301216;rs2301216;rs2301216;rs2254240;rs2254240;rs2254240;rs11039189;rs11039189;rs2269434;rs2269434;rs2269434;rs10542921;rs10542921;rs7928073;rs7928073;rs7928073;rs10769253;rs10769253;rs10769253;rs10769254;rs10769254;rs10769254;rs10769255;rs10769255;rs10769255;rs11570050;rs11570050;rs11570049;rs11570049;rs4752829;rs4752829;rs4752829;rs7948705;rs7948705;rs7948705;rs11307826;rs11307826;rs4752833;rs4752833;rs4753000;rs4753000;rs7101772;rs7101772;rs7101772;rs7105122;rs7105122;rs7105122;rs7121662;rs7121662;rs7105907;rs7105907;rs7105907;rs147429189;rs147429189;rs9734013;rs9734013;rs9734013;rs9919526;rs9919526;rs7130693;rs7130693;rs7130693;rs112462677;rs112462677;rs11820680;rs11820680;rs7107853;rs7107853;rs7108143;rs7108143;rs7108143;rs80241400;rs80241400;rs80241400;rs4237544;rs4237544;rs4237544;rs4357651;rs4357651;rs10742805;rs10742805;rs10742805;rs4282946;rs4282946;rs4282946;rs10742806;rs10742806;rs10742806;rs11039237;rs11039237;rs11039237;rs79390637;rs79390637;rs575031544;rs575031544;rs7117277;rs7117277;rs10700241;rs10700241;rs12282783;rs12282783;rs10769267;rs10769267;rs7126210;rs7126210;rs7126210;rs11364389;rs11364389;rs7119556;rs7119556;rs7104366;rs7104366;rs34729771;rs34729771;rs4752836;rs4752836;rs4752836;rs4752837;rs4752837;rs4752837;rs12419342;rs12419342;rs12419342;rs3824867;rs3824867;rs3824867;rs3740685;rs3740685;rs3740685;rs3740684;rs3740684;rs3740684;rs7111873;rs7111873;rs7111873;	HDL_C;triglyc;HDL_C;triglyc;HDL_C;triglyc;HDL;HDL_C;triglyc;HDL;HDL_C;triglyc;HDL;HDL_C;triglyc;HDL_C;triglyc;HDL_C;triglyc;HDL_C;triglyc;HDL;HDL_C;triglyc;HDL_C;triglyc;HDL_C;triglyc;HDL_C;triglyc;HDL;HDL_C;triglyc;HDL_C;triglyc;HDL_C;triglyc;HDL_C;triglyc;HDL_C;triglyc;HDL;HDL_C;triglyc;HDL_C;triglyc;HDL;HDL_C;triglyc;HDL_C;triglyc;HDL;HDL_C;triglyc;HDL;HDL_C;triglyc;HDL_C;triglyc;HDL;HDL_C;triglyc;HDL_C;triglyc;HDL_C;triglyc;HDL_C;triglyc;HDL;HDL_C;triglyc;HDL;HDL_C;triglyc;HDL_C;triglyc;HDL;HDL_C;triglyc;HDL;HDL_C;triglyc;HDL_C;triglyc;HDL;HDL_C;triglyc;HDL;HDL_C;triglyc;HDL;HDL_C;triglyc;HDL;HDL_C;triglyc;HDL;HDL_C;triglyc;HDL_C;triglyc;HDL;HDL_C;triglyc;HDL;HDL_C;triglyc;HDL_C;triglyc;HDL_C;triglyc;HDL_C;triglyc;HDL;HDL_C;triglyc;HDL_C;triglyc;HDL_C;triglyc;HDL_C;triglyc;HDL;HDL_C;triglyc;HDL;HDL_C;triglyc;HDL;HDL_C;triglyc;HDL_C;triglyc;HDL;HDL_C;triglyc;HDL_C;triglyc;HDL_C;triglyc;HDL_C;triglyc;HDL_C;triglyc;HDL_C;triglyc;HDL_C;triglyc;HDL_C;triglyc;HDL;HDL_C;triglyc;HDL_C;triglyc;HDL_C;triglyc;HDL_C;triglyc;HDL_C;triglyc;HDL_C;triglyc;HDL_C;triglyc;HDL_C;triglyc;HDL_C;triglyc;HDL;HDL_C;triglyc;HDL;HDL_C;triglyc;HDL;HDL_C;triglyc;HDL_C;triglyc;HDL;HDL_C;triglyc;HDL_C;triglyc;HDL;HDL_C;triglyc;HDL_C;triglyc;HDL;HDL_C;triglyc;HDL;HDL_C;triglyc;HDL_C;triglyc;HDL_C;triglyc;HDL;HDL_C;triglyc;HDL;HDL_C;triglyc;HDL_C;triglyc;HDL_C;triglyc;HDL_C;triglyc;HDL_C;triglyc;HDL;HDL_C;triglyc;HDL;HDL_C;triglyc;HDL;HDL_C;triglyc;HDL_C;triglyc;HDL;HDL_C;triglyc;HDL_C;triglyc;HDL;HDL_C;triglyc;HDL_C;triglyc;HDL;HDL_C;triglyc;HDL;HDL_C;triglyc;HDL;HDL_C;triglyc;HDL_C;triglyc;HDL;HDL_C;triglyc;HDL;HDL_C;triglyc;HDL_C;triglyc;HDL_C;triglyc;HDL;HDL_C;triglyc;HDL;HDL_C;triglyc;HDL;HDL_C;triglyc;HDL_C;triglyc;HDL;HDL_C;triglyc;HDL;HDL_C;triglyc;HDL;HDL_C;triglyc;HDL_C;HDL;HDL_C;triglyc;HDL_C;triglyc;HDL_C;HDL_C;triglyc;HDL_C;triglyc;HDL_C;HDL_C;HDL_C;HDL_C;HDL_C;triglyc;HDL;HDL_C;triglyc;HDL;HDL_C;triglyc;HDL;HDL_C;triglyc;HDL_C;triglyc;HDL_C;triglyc;HDL_C;triglyc;HDL_C;triglyc;HDL_C;triglyc;HDL;HDL_C;triglyc;HDL_C;HDL_C;HDL_C;HDL;HDL_C;triglyc;HDL;HDL_C;triglyc;HDL;HDL_C;triglyc;HDL_C;triglyc;HDL_C;triglyc;HDL_C;triglyc;HDL;HDL_C;triglyc;HDL;HDL_C;triglyc;HDL_C;triglyc;HDL_C;triglyc;HDL_C;HDL_C;HDL_C;triglyc;HDL;HDL_C;triglyc;HDL;HDL_C;triglyc;HDL_C;triglyc;HDL;HDL_C;triglyc;HDL_C;HDL_C;HDL;HDL_C;triglyc;HDL;HDL_C;TG;triglyc;HDL_C;triglyc;HDL;HDL_C;triglyc;HDL;HDL_C;triglyc;HDL;HDL_C;triglyc;HDL_C;triglyc;HDL_C;triglyc;HDL;HDL_C;TG;triglyc;HDL;HDL_C;triglyc;HDL_C;HDL_C;triglyc;HDL;HDL_C;triglyc;HDL;HDL_C;triglyc;HDL;HDL_C;triglyc;HDL_C;triglyc;HDL;HDL_C;triglyc;HDL_C;triglyc;HDL_C;triglyc;HDL;HDL_C;triglyc;HDL_C;triglyc;HDL_C;HDL_C;triglyc;HDL_C;triglyc;HDL_C;HDL_C;triglyc;HDL_C;triglyc;HDL_C;HDL_C;triglyc;HDL_C;triglyc;HDL_C;triglyc;HDL_C;triglyc;HDL;HDL_C;triglyc;HDL_C;triglyc;HDL_C;HDL;HDL_C;triglyc;HDL_C;HDL_C;HDL_C;triglyc;HDL;HDL_C;triglyc;HDL;HDL_C;triglyc;HDL_C;triglyc;HDL_C;triglyc;HDL_C;triglyc;HDL;HDL_C;triglyc;HDL_C;triglyc;HDL_C;triglyc;HDL_C;triglyc;HDL;HDL_C;triglyc;HDL_C;triglyc;HDL_C;triglyc;HDL_C;triglyc;HDL_C;triglyc;HDL;HDL_C;triglyc;HDL_C;HDL_C;triglyc;HDL_C;triglyc;HDL;HDL_C;TG;triglyc;HDL_C;HDL_C;HDL;HDL_C;triglyc;HDL;HDL_C;triglyc;HDL_C;triglyc;HDL;HDL_C;triglyc;HDL;HDL_C;triglyc;HDL;HDL_C;triglyc;HDL;HDL_C;triglyc;HDL;HDL_C;triglyc;HDL_C;HDL_C;triglyc;HDL;HDL_C;triglyc;HDL;HDL_C;triglyc;HDL_C;triglyc;HDL_C;triglyc;HDL;HDL_C;triglyc;HDL;HDL_C;triglyc;HDL;HDL_C;triglyc;HDL;HDL_C;triglyc;HDL;HDL_C;triglyc;HDL_C;triglyc;HDL;HDL_C;triglyc;HDL_C;triglyc;HDL;HDL_C;triglyc;HDL;HDL_C;triglyc;HDL;HDL_C;triglyc;HDL;HDL_C;triglyc;HDL_C;triglyc;HDL_C;triglyc;HDL;HDL_C;triglyc;HDL;HDL_C;triglyc;HDL_C;triglyc;HDL_C;triglyc;HDL_C;triglyc;HDL;HDL_C;triglyc;HDL;HDL_C;triglyc;HDL_C;triglyc;HDL;HDL_C;triglyc;HDL_C;triglyc;HDL;HDL_C;triglyc;HDL_C;triglyc;HDL;HDL_C;triglyc;HDL_C;triglyc;HDL_C;triglyc;HDL_C;triglyc;HDL;HDL_C;triglyc;HDL;HDL_C;triglyc;HDL;HDL_C;triglyc;HDL_C;triglyc;HDL;HDL_C;triglyc;HDL;HDL_C;triglyc;HDL;HDL_C;triglyc;HDL;HDL_C;triglyc;HDL_C;triglyc;HDL_C;triglyc;HDL_C;triglyc;HDL_C;triglyc;HDL_C;triglyc;HDL_C;triglyc;HDL;HDL_C;triglyc;HDL_C;triglyc;HDL_C;triglyc;HDL_C;triglyc;HDL_C;triglyc;HDL;HDL_C;triglyc;HDL;HDL_C;triglyc;HDL;HDL_C;triglyc;HDL;HDL_C;triglyc;HDL;HDL_C;triglyc;HDL;HDL_C;triglyc;HDL;HDL_C;triglyc;	UKBB;UKBB;UKBB;UKBB;UKBB;UKBB;Willer_et_al_2013;UKBB;UKBB;Willer_et_al_2013;UKBB;UKBB;Willer_et_al_2013;UKBB;UKBB;UKBB;UKBB;UKBB;UKBB;UKBB;UKBB;Willer_et_al_2013;UKBB;UKBB;UKBB;UKBB;UKBB;UKBB;UKBB;UKBB;Willer_et_al_2013;UKBB;UKBB;UKBB;UKBB;UKBB;UKBB;UKBB;UKBB;UKBB;UKBB;Willer_et_al_2013;UKBB;UKBB;UKBB;UKBB;Willer_et_al_2013;UKBB;UKBB;UKBB;UKBB;Willer_et_al_2013;UKBB;UKBB;Willer_et_al_2013;UKBB;UKBB;UKBB;UKBB;Willer_et_al_2013;UKBB;UKBB;UKBB;UKBB;UKBB;UKBB;UKBB;UKBB;Willer_et_al_2013;UKBB;UKBB;Willer_et_al_2013;UKBB;UKBB;UKBB;UKBB;Willer_et_al_2013;UKBB;UKBB;Willer_et_al_2013;UKBB;UKBB;UKBB;UKBB;Willer_et_al_2013;UKBB;UKBB;Willer_et_al_2013;UKBB;UKBB;Willer_et_al_2013;UKBB;UKBB;Willer_et_al_2013;UKBB;UKBB;Willer_et_al_2013;UKBB;UKBB;UKBB;UKBB;Willer_et_al_2013;UKBB;UKBB;Willer_et_al_2013;UKBB;UKBB;UKBB;UKBB;UKBB;UKBB;UKBB;UKBB;Willer_et_al_2013;UKBB;UKBB;UKBB;UKBB;UKBB;UKBB;UKBB;UKBB;Willer_et_al_2013;UKBB;UKBB;Willer_et_al_2013;UKBB;UKBB;Willer_et_al_2013;UKBB;UKBB;UKBB;UKBB;Willer_et_al_2013;UKBB;UKBB;UKBB;UKBB;UKBB;UKBB;UKBB;UKBB;UKBB;UKBB;UKBB;UKBB;UKBB;UKBB;UKBB;UKBB;Willer_et_al_2013;UKBB;UKBB;UKBB;UKBB;UKBB;UKBB;UKBB;UKBB;UKBB;UKBB;UKBB;UKBB;UKBB;UKBB;UKBB;UKBB;UKBB;UKBB;Willer_et_al_2013;UKBB;UKBB;Willer_et_al_2013;UKBB;UKBB;Willer_et_al_2013;UKBB;UKBB;UKBB;UKBB;Willer_et_al_2013;UKBB;UKBB;UKBB;UKBB;Willer_et_al_2013;UKBB;UKBB;UKBB;UKBB;Willer_et_al_2013;UKBB;UKBB;Willer_et_al_2013;UKBB;UKBB;UKBB;UKBB;UKBB;UKBB;Willer_et_al_2013;UKBB;UKBB;Willer_et_al_2013;UKBB;UKBB;UKBB;UKBB;UKBB;UKBB;UKBB;UKBB;UKBB;UKBB;Willer_et_al_2013;UKBB;UKBB;Willer_et_al_2013;UKBB;UKBB;Willer_et_al_2013;UKBB;UKBB;UKBB;UKBB;Willer_et_al_2013;UKBB;UKBB;UKBB;UKBB;Willer_et_al_2013;UKBB;UKBB;UKBB;UKBB;Willer_et_al_2013;UKBB;UKBB;Willer_et_al_2013;UKBB;UKBB;Willer_et_al_2013;UKBB;UKBB;UKBB;UKBB;Willer_et_al_2013;UKBB;UKBB;Willer_et_al_2013;UKBB;UKBB;UKBB;UKBB;UKBB;UKBB;Willer_et_al_2013;UKBB;UKBB;Willer_et_al_2013;UKBB;UKBB;Willer_et_al_2013;UKBB;UKBB;UKBB;UKBB;Willer_et_al_2013;UKBB;UKBB;Willer_et_al_2013;UKBB;UKBB;Willer_et_al_2013;UKBB;UKBB;UKBB;Willer_et_al_2013;UKBB;UKBB;UKBB;UKBB;UKBB;UKBB;UKBB;UKBB;UKBB;UKBB;UKBB;UKBB;UKBB;UKBB;UKBB;Willer_et_al_2013;UKBB;UKBB;Willer_et_al_2013;UKBB;UKBB;Willer_et_al_2013;UKBB;UKBB;UKBB;UKBB;UKBB;UKBB;UKBB;UKBB;UKBB;UKBB;UKBB;UKBB;Willer_et_al_2013;UKBB;UKBB;UKBB;UKBB;UKBB;Willer_et_al_2013;UKBB;UKBB;Willer_et_al_2013;UKBB;UKBB;Willer_et_al_2013;UKBB;UKBB;UKBB;UKBB;UKBB;UKBB;UKBB;UKBB;Willer_et_al_2013;UKBB;UKBB;Willer_et_al_2013;UKBB;UKBB;UKBB;UKBB;UKBB;UKBB;UKBB;UKBB;UKBB;UKBB;Willer_et_al_2013;UKBB;UKBB;Willer_et_al_2013;UKBB;UKBB;UKBB;UKBB;Willer_et_al_2013;UKBB;UKBB;UKBB;UKBB;Willer_et_al_2013;UKBB;UKBB;Willer_et_al_2013;UKBB;Willer_et_al_2013;UKBB;UKBB;UKBB;Willer_et_al_2013;UKBB;UKBB;Willer_et_al_2013;UKBB;UKBB;Willer_et_al_2013;UKBB;UKBB;UKBB;UKBB;UKBB;UKBB;Willer_et_al_2013;UKBB;Willer_et_al_2013;UKBB;Willer_et_al_2013;UKBB;UKBB;UKBB;UKBB;UKBB;Willer_et_al_2013;UKBB;UKBB;Willer_et_al_2013;UKBB;UKBB;Willer_et_al_2013;UKBB;UKBB;UKBB;UKBB;Willer_et_al_2013;UKBB;UKBB;UKBB;UKBB;UKBB;UKBB;Willer_et_al_2013;UKBB;UKBB;UKBB;UKBB;UKBB;UKBB;UKBB;UKBB;UKBB;UKBB;UKBB;UKBB;UKBB;UKBB;UKBB;UKBB;UKBB;UKBB;UKBB;UKBB;UKBB;UKBB;UKBB;Willer_et_al_2013;UKBB;UKBB;UKBB;UKBB;UKBB;Willer_et_al_2013;UKBB;UKBB;UKBB;UKBB;UKBB;UKBB;Willer_et_al_2013;UKBB;UKBB;Willer_et_al_2013;UKBB;UKBB;UKBB;UKBB;UKBB;UKBB;UKBB;UKBB;Willer_et_al_2013;UKBB;UKBB;UKBB;UKBB;UKBB;UKBB;UKBB;UKBB;Willer_et_al_2013;UKBB;UKBB;UKBB;UKBB;UKBB;UKBB;UKBB;UKBB;UKBB;UKBB;Willer_et_al_2013;UKBB;UKBB;UKBB;UKBB;UKBB;UKBB;UKBB;Willer_et_al_2013;UKBB;Willer_et_al_2013;UKBB;UKBB;UKBB;Willer_et_al_2013;UKBB;UKBB;Willer_et_al_2013;UKBB;UKBB;UKBB;UKBB;Willer_et_al_2013;UKBB;UKBB;Willer_et_al_2013;UKBB;UKBB;Willer_et_al_2013;UKBB;UKBB;Willer_et_al_2013;UKBB;UKBB;Willer_et_al_2013;UKBB;UKBB;UKBB;UKBB;UKBB;Willer_et_al_2013;UKBB;UKBB;Willer_et_al_2013;UKBB;UKBB;UKBB;UKBB;UKBB;UKBB;Willer_et_al_2013;UKBB;UKBB;Willer_et_al_2013;UKBB;UKBB;Willer_et_al_2013;UKBB;UKBB;Willer_et_al_2013;UKBB;UKBB;Willer_et_al_2013;UKBB;UKBB;UKBB;UKBB;Willer_et_al_2013;UKBB;UKBB;UKBB;UKBB;Willer_et_al_2013;UKBB;UKBB;Willer_et_al_2013;UKBB;UKBB;Willer_et_al_2013;UKBB;UKBB;Willer_et_al_2013;UKBB;UKBB;UKBB;UKBB;UKBB;UKBB;Willer_et_al_2013;UKBB;UKBB;Willer_et_al_2013;UKBB;UKBB;UKBB;UKBB;UKBB;UKBB;UKBB;UKBB;Willer_et_al_2013;UKBB;UKBB;Willer_et_al_2013;UKBB;UKBB;UKBB;UKBB;Willer_et_al_2013;UKBB;UKBB;UKBB;UKBB;Willer_et_al_2013;UKBB;UKBB;UKBB;UKBB;Willer_et_al_2013;UKBB;UKBB;UKBB;UKBB;UKBB;UKBB;UKBB;UKBB;Willer_et_al_2013;UKBB;UKBB;Willer_et_al_2013;UKBB;UKBB;Willer_et_al_2013;UKBB;UKBB;UKBB;UKBB;Willer_et_al_2013;UKBB;UKBB;Willer_et_al_2013;UKBB;UKBB;Willer_et_al_2013;UKBB;UKBB;Willer_et_al_2013;UKBB;UKBB;UKBB;UKBB;UKBB;UKBB;UKBB;UKBB;UKBB;UKBB;UKBB;UKBB;UKBB;UKBB;Willer_et_al_2013;UKBB;UKBB;UKBB;UKBB;UKBB;UKBB;UKBB;UKBB;UKBB;UKBB;Willer_et_al_2013;UKBB;UKBB;Willer_et_al_2013;UKBB;UKBB;Willer_et_al_2013;UKBB;UKBB;Willer_et_al_2013;UKBB;UKBB;Willer_et_al_2013;UKBB;UKBB;Willer_et_al_2013;UKBB;UKBB;Willer_et_al_2013;UKBB;UKBB;	11:47360412;11:47255317;11:47354787;11:47345916	rs2269434;rs3781619;rs1052373;rs2290149	47293799;47340680;47466563;47264739;47244920;47282929;47354787;47360412;47255317;47360412;47359706;47470345;47354787;47303275;47370607;47255317;47359706;47470345;47370607;47371442;47290147;47276818;47354787;47354905;47303275;47360412;47306630;47127153;47570611;47354787;46766091;47255317;47303275;47360412;47431703;47431703;47359706;47345916;47414869;47371442;47327571;47345916;47276818;47303275;47359706;47570611;47649618;47406116;47389337;	rs10501320;rs10717442;rs555328608;rs7120118;rs75393320;-;rs1052373;rs2269434;rs3781619;rs2269434;rs11570094;rs34312154;rs1052373;rs326217;rs2697920;rs3781619;rs11570094;rs34312154;rs2697920;rs11570051;rs61731956;rs77682558;rs1052373;rs11570115;rs326217;rs2269434;rs35233100;rs7117404;rs77173113;rs1052373;rs138130331;rs3781619;rs326217;rs2269434;rs61897432;rs61897432;rs11570094;Affx-52349945;rs78529890;rs11570051;rs74757308;Affx-52349945;rs77682558;rs326217;rs11570094;rs77173113;rs17788853;rs61897431;rs10838702;	FG;FG;Total_cholesterol_levels;Triglycerides;HDL_cholesterol;HDL-C;HDL_cholesterol;HDL_cholesterol;HDL_cholesterol;Apolipoprotein_A;HDL_cholesterol;HDL_cholesterol;Apolipoprotein_A;HDL_cholesterol;HDL_cholesterol;Apolipoprotein_A;Apolipoprotein_A;Apolipoprotein_A;Apolipoprotein_A;HDL_cholesterol;HDL_cholesterol;HDL_cholesterol;Triglycerides;Glucose;Apolipoprotein_A;Triglycerides;Glucose;HDL_cholesterol;HDL_cholesterol;Glucose;HDL_cholesterol;Triglycerides;Albumin;Glucose;Apolipoprotein_A;HDL_cholesterol;Albumin;HDL_cholesterol;Albumin;Apolipoprotein_A;HDL_cholesterol;Apolipoprotein_A;Apolipoprotein_A;Triglycerides;Triglycerides;Apolipoprotein_A;HDL_cholesterol;Estimated_glomerular_filtration_rate;Estimated_glomerular_filtration_rate;	Chen_et_al.;Chen_et_al.;Klarin_et_al.;Klarin_et_al.;Klarin_et_al.;Locke_et_al.;Sinnott-Armstrong_et_al.;Sinnott-Armstrong_et_al.;Sinnott-Armstrong_et_al.;Sinnott-Armstrong_et_al.;Sinnott-Armstrong_et_al.;Sinnott-Armstrong_et_al.;Sinnott-Armstrong_et_al.;Sinnott-Armstrong_et_al.;Sinnott-Armstrong_et_al.;Sinnott-Armstrong_et_al.;Sinnott-Armstrong_et_al.;Sinnott-Armstrong_et_al.;Sinnott-Armstrong_et_al.;Sinnott-Armstrong_et_al.;Sinnott-Armstrong_et_al.;Sinnott-Armstrong_et_al.;Sinnott-Armstrong_et_al.;Sinnott-Armstrong_et_al.;Sinnott-Armstrong_et_al.;Sinnott-Armstrong_et_al.;Sinnott-Armstrong_et_al.;Sinnott-Armstrong_et_al.;Sinnott-Armstrong_et_al.;Sinnott-Armstrong_et_al.;Sinnott-Armstrong_et_al.;Sinnott-Armstrong_et_al.;Sinnott-Armstrong_et_al.;Sinnott-Armstrong_et_al.;Sinnott-Armstrong_et_al.;Sinnott-Armstrong_et_al.;Sinnott-Armstrong_et_al.;Sinnott-Armstrong_et_al.;Sinnott-Armstrong_et_al.;Sinnott-Armstrong_et_al.;Sinnott-Armstrong_et_al.;Sinnott-Armstrong_et_al.;Sinnott-Armstrong_et_al.;Sinnott-Armstrong_et_al.;Sinnott-Armstrong_et_al.;Sinnott-Armstrong_et_al.;Sinnott-Armstrong_et_al.;Wuttke_et_al.;Wuttke_et_al.;
11_8	11	45827136	52081244	TGbyPG	47246397	11:47246397:A:G	rs7395581	a	g	0.6377	0.0351389	0.00416693	3.375e-17	16.47	33	0.913	No	DDB2	NR1H3	Biology	63	ApoA1;ApoBbyApoA1;HDL2-C;HDL-C;HDL-D;IDL-FC_percent;L-HDL-C;L-HDL-CE;L-HDL-CE_percent;L-HDL-C_percent;L-HDL-FC;L-HDL-FC_percent;L-HDL-L;L-HDL-P;L-HDL-PL;L-HDL-PL_percent;L-HDL-TG_percent;L-LDL-FC_percent;L-VLDL-C;L-VLDL-CE;L-VLDL-FC;L-VLDL-L;L-VLDL-P;L-VLDL-PL;L-VLDL-TG;M-HDL-CE;M-HDL-CE_percent;M-HDL-C_percent;M-HDL-TG;M-HDL-TG_percent;M-VLDL-C;M-VLDL-CE;M-VLDL-FC;M-VLDL-L;M-VLDL-P;M-VLDL-PL;M-VLDL-TG;Serum-TG;S-HDL-TG;S-HDL-TG_percent;S-VLDL-C;S-VLDL-FC;S-VLDL-L;S-VLDL-P;S-VLDL-PL;S-VLDL-TG;TGbyPG;VLDL-C;VLDL-D;VLDL-TG;XL-HDL-C;XL-HDL-CE;XL-HDL-CE_percent;XL-HDL-FC;XL-HDL-L;XL-HDL-P;XL-HDL-PL;XL-HDL-PL_percent;XL-HDL-TG_percent;XS-VLDL-FC_percent;XS-VLDL-PL_percent;XS-VLDL-TG;XS-VLDL-TG_percent;	2	region_11_8_locus_1	intron_variant	11:47270255:C:T;11:47270255:C:T;	missense_variant;missense_variant,NMD_transcript_variant;	ACP2;ACP2;	I9_DVTANDPULM (p=1.28062e-08); I9_VTE (p=4.15413e-08);	Monocyte percentage of white cells (Astle W 2016); Height (GIANT 2014); High density lipoprotein (GLGC 2013); High density lipoprotein (GLGC 2010); Gene expression (Speliotes EK 2010); HDL cholesterol (GLGC 2010); HDL cholesterol (Surakka I 2015); Comparative height size at age 10 (Neale B 2017); Forced vital capacity, best measure (Neale B 2017); Heel bone mineral density (Neale B 2017); Height (Neale B 2017); Self-reported hypertension (Neale B 2017); Vascular or heart problems diagnosed by doctor: high blood pressure (Neale B 2017); Vascular or heart problems diagnosed by doctor: none of the above (Neale B 2017);	NA	NA	NA	11:46803708;11:46803708;11:46914120;11:46914120;11:46949601;11:46949601;11:46967415;11:46967415;11:46967415;11:46969281;11:46969281;11:46969281;11:46981646;11:46981646;11:46981646;11:46995331;11:46995331;11:47009041;11:47009041;11:47035936;11:47035936;11:47038220;11:47038220;11:47038220;11:47096843;11:47096843;11:47097364;11:47097364;11:47098445;11:47098445;11:47109514;11:47109514;11:47109514;11:47110349;11:47110349;11:47110652;11:47110652;11:47118672;11:47118672;11:47118705;11:47118705;11:47121547;11:47121547;11:47121547;11:47122422;11:47122422;11:47125632;11:47125632;11:47125632;11:47129406;11:47129406;11:47131881;11:47131881;11:47131881;11:47132724;11:47132724;11:47132724;11:47141670;11:47141670;11:47145072;11:47145072;11:47145072;11:47145490;11:47145490;11:47147389;11:47147389;11:47148210;11:47148210;11:47152273;11:47152273;11:47152273;11:47157677;11:47157677;11:47157677;11:47157866;11:47157866;11:47159053;11:47159053;11:47159053;11:47160623;11:47160623;11:47160623;11:47162604;11:47162604;11:47165106;11:47165106;11:47165106;11:47169228;11:47169228;11:47169228;11:47169376;11:47169376;11:47169376;11:47174296;11:47174296;11:47174296;11:47174361;11:47174361;11:47174361;11:47175809;11:47175809;11:47176005;11:47176005;11:47176005;11:47179829;11:47179829;11:47179829;11:47179894;11:47179894;11:47181040;11:47181040;11:47182368;11:47182368;11:47184971;11:47184971;11:47184971;11:47185457;11:47185457;11:47191321;11:47191321;11:47193367;11:47193367;11:47193566;11:47193566;11:47193566;11:47201924;11:47201924;11:47201924;11:47209472;11:47209472;11:47209472;11:47212543;11:47212543;11:47213117;11:47213117;11:47213117;11:47213673;11:47213673;11:47214223;11:47214223;11:47217688;11:47217688;11:47218957;11:47218957;11:47222297;11:47222297;11:47225534;11:47225534;11:47225694;11:47225694;11:47226488;11:47226488;11:47226488;11:47232184;11:47232184;11:47233209;11:47233209;11:47234718;11:47234718;11:47235056;11:47235056;11:47236405;11:47236405;11:47242472;11:47242472;11:47242761;11:47242761;11:47245389;11:47245389;11:47245494;11:47245494;11:47245494;11:47245803;11:47245803;11:47245803;11:47246397;11:47246397;11:47246397;11:47246985;11:47246985;11:47247287;11:47247287;11:47247287;11:47247560;11:47247560;11:47247621;11:47247621;11:47247621;11:47248050;11:47248050;11:47249294;11:47249294;11:47249294;11:47249420;11:47249420;11:47249420;11:47249463;11:47249463;11:47249919;11:47249919;11:47251199;11:47251199;11:47251199;11:47251652;11:47251652;11:47251652;11:47253244;11:47253244;11:47254010;11:47254010;11:47254036;11:47254036;11:47254051;11:47254051;11:47255317;11:47255317;11:47255317;11:47255598;11:47255598;11:47255598;11:47256708;11:47256708;11:47256708;11:47257340;11:47257340;11:47258853;11:47258853;11:47258853;11:47259264;11:47259264;11:47259668;11:47259668;11:47259668;11:47259993;11:47259993;11:47260272;11:47260272;11:47260272;11:47260319;11:47260319;11:47260319;11:47262648;11:47262648;11:47262648;11:47263060;11:47263060;11:47264044;11:47264044;11:47264044;11:47265194;11:47265194;11:47265194;11:47265543;11:47265543;11:47265745;11:47265745;11:47266471;11:47266471;11:47266471;11:47266540;11:47266540;11:47266540;11:47266808;11:47266808;11:47266808;11:47268550;11:47268550;11:47269159;11:47269159;11:47269159;11:47269936;11:47269936;11:47269936;11:47270255;11:47270255;11:47270255;11:47270775;11:47271039;11:47271039;11:47271039;11:47271488;11:47271488;11:47271794;11:47272579;11:47272579;11:47272665;11:47272665;11:47272746;11:47272928;11:47273089;11:47273881;11:47274126;11:47274126;11:47275064;11:47275064;11:47275064;11:47275882;11:47275882;11:47275882;11:47276350;11:47276350;11:47276350;11:47277094;11:47277094;11:47277652;11:47277652;11:47278205;11:47278205;11:47278298;11:47278298;11:47278417;11:47278417;11:47278917;11:47278917;11:47278917;11:47278938;11:47279928;11:47280653;11:47280762;11:47280762;11:47280762;11:47281780;11:47281780;11:47281780;11:47282024;11:47282024;11:47282024;11:47283862;11:47283862;11:47284302;11:47284302;11:47285278;11:47285278;11:47286290;11:47286290;11:47286290;11:47286414;11:47286414;11:47286414;11:47286666;11:47286666;11:47286766;11:47286766;11:47287284;11:47288197;11:47289065;11:47289065;11:47290759;11:47290759;11:47290759;11:47290984;11:47290984;11:47290984;11:47291817;11:47291817;11:47292237;11:47292237;11:47292237;11:47293279;11:47293553;11:47293702;11:47293702;11:47293702;11:47294626;11:47294626;11:47294626;11:47294626;11:47295185;11:47295185;11:47298360;11:47298360;11:47298360;11:47300155;11:47300155;11:47300155;11:47300429;11:47300429;11:47300429;11:47300932;11:47300932;11:47305176;11:47305176;11:47305669;11:47305669;11:47305669;11:47305669;11:47306585;11:47306585;11:47306585;11:47308499;11:47309063;11:47309063;11:47311367;11:47311367;11:47311367;11:47312374;11:47312374;11:47312374;11:47312892;11:47312892;11:47312892;11:47315003;11:47315003;11:47315274;11:47315274;11:47315274;11:47315909;11:47315909;11:47316568;11:47316568;11:47316691;11:47316691;11:47316691;11:47317625;11:47317625;11:47317987;11:47319212;11:47319212;11:47319340;11:47319340;11:47319706;11:47321966;11:47321966;11:47322007;11:47322007;11:47322986;11:47323821;11:47323821;11:47324472;11:47324472;11:47324666;11:47324666;11:47324862;11:47324862;11:47326073;11:47326073;11:47326073;11:47326133;11:47326133;11:47326184;11:47327217;11:47327217;11:47327217;11:47328197;11:47328377;11:47331741;11:47331741;11:47333786;11:47333786;11:47333786;11:47334524;11:47334524;11:47334524;11:47335032;11:47335032;11:47335075;11:47335075;11:47335341;11:47335341;11:47336442;11:47336442;11:47336442;11:47337383;11:47337383;11:47337720;11:47337720;11:47338384;11:47338384;11:47339180;11:47339180;11:47339180;11:47339325;11:47339325;11:47339425;11:47339425;11:47340649;11:47340649;11:47340665;11:47340665;11:47341729;11:47341729;11:47341729;11:47342019;11:47342220;11:47342220;11:47343955;11:47343955;11:47345100;11:47345100;11:47345100;11:47345100;11:47345916;11:47345916;11:47346145;11:47346145;11:47346145;11:47347260;11:47347260;11:47347260;11:47347688;11:47347688;11:47348702;11:47348702;11:47348702;11:47349846;11:47349846;11:47349846;11:47349969;11:47349969;11:47349969;11:47350287;11:47350287;11:47350287;11:47350553;11:47350553;11:47350553;11:47351760;11:47352082;11:47352082;11:47352138;11:47352138;11:47352138;11:47352409;11:47352409;11:47352409;11:47352757;11:47352757;11:47352862;11:47352862;11:47353498;11:47353498;11:47353498;11:47354068;11:47354068;11:47354068;11:47354787;11:47354787;11:47354787;11:47356870;11:47356870;11:47356870;11:47357170;11:47357170;11:47357170;11:47358035;11:47358035;11:47360412;11:47360412;11:47360412;11:47361785;11:47361785;11:47361857;11:47361857;11:47361857;11:47362339;11:47362339;11:47362339;11:47362465;11:47362465;11:47362465;11:47367371;11:47367371;11:47367371;11:47371484;11:47371484;11:47371842;11:47371842;11:47396654;11:47396654;11:47396654;11:47447955;11:47447955;11:47447955;11:47448334;11:47448334;11:47448657;11:47448657;11:47448685;11:47448685;11:47449378;11:47449378;11:47449378;11:47449544;11:47449544;11:47449544;11:47449913;11:47449913;11:47450318;11:47450318;11:47450318;11:47451025;11:47451025;11:47451517;11:47451517;11:47451517;11:47451623;11:47451623;11:47452321;11:47452321;11:47452321;11:47452730;11:47452730;11:47452744;11:47452744;11:47453518;11:47453518;11:47453722;11:47453722;11:47453722;11:47453828;11:47453828;11:47453828;11:47454271;11:47454271;11:47454271;11:47454587;11:47454587;11:47454701;11:47454701;11:47454701;11:47456202;11:47456202;11:47456202;11:47456226;11:47456226;11:47456226;11:47456763;11:47456763;11:47456763;11:47456867;11:47456867;11:47456968;11:47456968;11:47457789;11:47457789;11:47458429;11:47458429;11:47460005;11:47460005;11:47460098;11:47460098;11:47460306;11:47460306;11:47460306;11:47461025;11:47461025;11:47461480;11:47461480;11:47462115;11:47462115;11:47463483;11:47463483;11:47465095;11:47465095;11:47465095;11:47465955;11:47465955;11:47465955;11:47468545;11:47468545;11:47468545;11:47468569;11:47468569;11:47468569;11:47468791;11:47468791;11:47468791;11:47468820;11:47468820;11:47468820;11:47469439;11:47469439;11:47469439;	rs7111517;rs7111517;rs11292441;rs11292441;rs78744550;rs78744550;rs11039035;rs11039035;rs11039035;rs17790204;rs17790204;rs17790204;rs6485716;rs6485716;rs6485716;rs140235172;rs140235172;rs376469176;rs376469176;rs71042643;rs71042643;rs4494268;rs4494268;rs4494268;rs35318925;rs35318925;rs4579897;rs4579897;rs7937950;rs7937950;rs4319472;rs4319472;rs4319472;rs7942473;rs7942473;rs7945315;rs7945315;rs376616716;rs376616716;rs369342163;rs369342163;rs4576779;rs4576779;rs4576779;rs11304750;rs11304750;rs4752957;rs4752957;rs4752957;rs35379137;rs35379137;rs11039097;rs11039097;rs11039097;rs12796744;rs12796744;rs12796744;rs4752962;rs4752962;rs6485739;rs6485739;rs6485739;rs398070001;rs398070001;rs4752963;rs4752963;rs10838659;rs10838659;rs10838660;rs10838660;rs10838660;rs11039105;rs11039105;rs11039105;rs11039107;rs11039107;rs4752965;rs4752965;rs4752965;rs1872896;rs1872896;rs1872896;rs10466478;rs10466478;rs7121418;rs7121418;rs7121418;rs12574410;rs12574410;rs12574410;rs4752967;rs4752967;rs4752967;rs11039112;rs11039112;rs11039112;rs12224096;rs12224096;rs12224096;rs2018527;rs2018527;rs747650;rs747650;rs747650;rs1060573;rs1060573;rs1060573;rs112099427;rs112099427;rs1965952;rs1965952;rs10769244;rs10769244;rs10838663;rs10838663;rs10838663;rs4752968;rs4752968;rs12803718;rs12803718;rs57323109;rs57323109;rs11600668;rs11600668;rs11600668;rs11039119;rs11039119;rs11039119;rs901750;rs901750;rs901750;rs9633886;rs9633886;rs11039122;rs11039122;rs11039122;rs543549006;rs543549006;rs11039124;rs11039124;rs4752971;rs4752971;rs12807887;rs12807887;rs145577114;rs145577114;rs1976143;rs1976143;rs1976142;rs1976142;rs7937101;rs7937101;rs7937101;rs4567413;rs4567413;rs7111764;rs7111764;rs2029298;rs2029298;rs7119952;rs7119952;rs4237547;rs4237547;rs11039134;rs11039134;rs12291341;rs12291341;rs4647725;rs4647725;rs4647726;rs4647726;rs4647726;rs7395496;rs7395496;rs7395496;rs7395581;rs7395581;rs7395581;rs7947269;rs7947269;rs76832686;rs76832686;rs76832686;rs2633080;rs2633080;rs2596397;rs2596397;rs2596397;rs2633082;rs2633082;rs2957873;rs2957873;rs2957873;rs2633083;rs2633083;rs2633083;rs2596398;rs2596398;rs398075917;rs398075917;rs830085;rs830085;rs830085;rs830084;rs830084;rs830084;rs4647737;rs4647737;rs4647741;rs4647741;rs11422980;rs11422980;rs830083;rs830083;rs3781619;rs3781619;rs3781619;rs326224;rs326224;rs326224;rs2306353;rs2306353;rs2306353;rs4647754;rs4647754;rs3824866;rs3824866;rs3824866;rs3781620;rs3781620;rs326222;rs326222;rs326222;rs4647757;rs4647757;rs2013867;rs2013867;rs2013867;rs901746;rs901746;rs901746;rs7933246;rs7933246;rs7933246;rs4752972;rs4752972;rs11039144;rs11039144;rs11039144;rs7120158;rs7120158;rs7120158;rs7109203;rs7109203;rs74948330;rs74948330;rs75393320;rs75393320;rs75393320;rs2242262;rs2242262;rs2242262;rs2242261;rs2242261;rs2242261;rs7129661;rs7129661;rs4752973;rs4752973;rs4752973;rs7118396;rs7118396;rs7118396;rs2167079;rs2167079;rs2167079;rs3758668;rs16938581;rs16938581;rs16938581;rs397964625;rs397964625;rs397939448;rs3758669;rs3758669;rs3758670;rs3758670;rs12575157;rs12577319;rs3758671;rs76486546;rs11039148;rs11039148;rs10838681;rs10838681;rs10838681;rs35879051;rs35879051;rs35879051;rs59663860;rs59663860;rs59663860;rs4320917;rs4320917;rs4752822;rs4752822;rs397943705;rs397943705;rs10838682;rs10838682;rs3758672;rs3758672;rs3758673;rs3758673;rs3758673;rs3758674;rs61896015;rs12221497;rs11039155;rs11039155;rs11039155;rs2279239;rs2279239;rs2279239;rs2279238;rs2279238;rs2279238;rs10838684;rs10838684;rs6144337;rs6144337;rs11039156;rs11039156;rs7120118;rs7120118;rs7120118;rs12574081;rs12574081;rs12574081;rs6485746;rs6485746;rs11372504;rs11372504;rs11039157;rs200913635;rs113681661;rs113681661;rs1449626;rs1449626;rs1449626;rs1449627;rs1449627;rs1449627;rs142960070;rs142960070;rs1055510;rs1055510;rs1055510;rs201072907;rs78310113;rs10742799;rs10742799;rs10742799;rs10501321;rs10501321;rs10501321;rs10501321;rs34047925;rs34047925;rs326214;rs326214;rs326214;rs59567949;rs59567949;rs59567949;rs4752977;rs4752977;rs4752977;rs549938410;rs549938410;rs10838685;rs10838685;rs3816725;rs3816725;rs3816725;rs3816725;rs1051006;rs1051006;rs1051006;rs56886689;rs61896050;rs61896050;rs10838686;rs10838686;rs10838686;rs58023804;rs58023804;rs58023804;rs10838687;rs10838687;rs10838687;rs3781621;rs3781621;rs7124955;rs7124955;rs7124955;rs2596401;rs2596401;rs113012334;rs113012334;rs11039166;rs11039166;rs11039166;rs5791755;rs5791755;rs56168519;rs11039167;rs11039167;rs35063043;rs35063043;rs17726390;rs11530166;rs11530166;rs60562402;rs60562402;rs11530168;rs11493249;rs11493249;rs7127907;rs7127907;rs4752824;rs4752824;rs4752978;rs4752978;rs12575456;rs12575456;rs12575456;rs111771870;rs111771870;rs56825896;rs1375688;rs1375688;rs1375688;rs55764401;rs56177220;rs144941495;rs144941495;rs74236439;rs74236439;rs74236439;rs10838689;rs10838689;rs10838689;rs112445074;rs112445074;rs10838690;rs10838690;rs7940809;rs7940809;rs6485751;rs6485751;rs6485751;rs138135047;rs138135047;rs10555583;rs10555583;rs7109147;rs7109147;rs4752979;rs4752979;rs4752979;rs11305920;rs11305920;rs4752980;rs4752980;rs7120957;rs7120957;rs145592479;rs145592479;rs10838691;rs10838691;rs10838691;rs12222581;rs10742801;rs10742801;rs10769252;rs10769252;rs10838692;rs10838692;rs10838692;rs10838692;rs2290149;rs2290149;rs2290148;rs2290148;rs2290148;rs7124958;rs7124958;rs7124958;rs11341424;rs11341424;rs3781622;rs3781622;rs3781622;rs753992;rs753992;rs753992;rs753993;rs753993;rs753993;rs2305280;rs2305280;rs2305280;rs10838693;rs10838693;rs10838693;rs10838694;rs10577685;rs10577685;rs4752983;rs4752983;rs4752983;rs4752825;rs4752825;rs4752825;rs3729805;rs3729805;rs3729804;rs3729804;rs2290146;rs2290146;rs2290146;rs3729802;rs3729802;rs3729802;rs1052373;rs1052373;rs1052373;rs2301216;rs2301216;rs2301216;rs2254240;rs2254240;rs2254240;rs11039189;rs11039189;rs2269434;rs2269434;rs2269434;rs10542921;rs10542921;rs7928073;rs7928073;rs7928073;rs10769253;rs10769253;rs10769253;rs10769254;rs10769254;rs10769254;rs10769255;rs10769255;rs10769255;rs11570050;rs11570050;rs11570049;rs11570049;rs4752829;rs4752829;rs4752829;rs7948705;rs7948705;rs7948705;rs11307826;rs11307826;rs4752833;rs4752833;rs4753000;rs4753000;rs7101772;rs7101772;rs7101772;rs7105122;rs7105122;rs7105122;rs7121662;rs7121662;rs7105907;rs7105907;rs7105907;rs147429189;rs147429189;rs9734013;rs9734013;rs9734013;rs9919526;rs9919526;rs7130693;rs7130693;rs7130693;rs112462677;rs112462677;rs11820680;rs11820680;rs7107853;rs7107853;rs7108143;rs7108143;rs7108143;rs80241400;rs80241400;rs80241400;rs4237544;rs4237544;rs4237544;rs4357651;rs4357651;rs10742805;rs10742805;rs10742805;rs4282946;rs4282946;rs4282946;rs10742806;rs10742806;rs10742806;rs11039237;rs11039237;rs11039237;rs79390637;rs79390637;rs575031544;rs575031544;rs7117277;rs7117277;rs10700241;rs10700241;rs12282783;rs12282783;rs10769267;rs10769267;rs7126210;rs7126210;rs7126210;rs11364389;rs11364389;rs7119556;rs7119556;rs7104366;rs7104366;rs34729771;rs34729771;rs4752836;rs4752836;rs4752836;rs4752837;rs4752837;rs4752837;rs12419342;rs12419342;rs12419342;rs3824867;rs3824867;rs3824867;rs3740685;rs3740685;rs3740685;rs3740684;rs3740684;rs3740684;rs7111873;rs7111873;rs7111873;	HDL_C;triglyc;HDL_C;triglyc;HDL_C;triglyc;HDL;HDL_C;triglyc;HDL;HDL_C;triglyc;HDL;HDL_C;triglyc;HDL_C;triglyc;HDL_C;triglyc;HDL_C;triglyc;HDL;HDL_C;triglyc;HDL_C;triglyc;HDL_C;triglyc;HDL_C;triglyc;HDL;HDL_C;triglyc;HDL_C;triglyc;HDL_C;triglyc;HDL_C;triglyc;HDL_C;triglyc;HDL;HDL_C;triglyc;HDL_C;triglyc;HDL;HDL_C;triglyc;HDL_C;triglyc;HDL;HDL_C;triglyc;HDL;HDL_C;triglyc;HDL_C;triglyc;HDL;HDL_C;triglyc;HDL_C;triglyc;HDL_C;triglyc;HDL_C;triglyc;HDL;HDL_C;triglyc;HDL;HDL_C;triglyc;HDL_C;triglyc;HDL;HDL_C;triglyc;HDL;HDL_C;triglyc;HDL_C;triglyc;HDL;HDL_C;triglyc;HDL;HDL_C;triglyc;HDL;HDL_C;triglyc;HDL;HDL_C;triglyc;HDL;HDL_C;triglyc;HDL_C;triglyc;HDL;HDL_C;triglyc;HDL;HDL_C;triglyc;HDL_C;triglyc;HDL_C;triglyc;HDL_C;triglyc;HDL;HDL_C;triglyc;HDL_C;triglyc;HDL_C;triglyc;HDL_C;triglyc;HDL;HDL_C;triglyc;HDL;HDL_C;triglyc;HDL;HDL_C;triglyc;HDL_C;triglyc;HDL;HDL_C;triglyc;HDL_C;triglyc;HDL_C;triglyc;HDL_C;triglyc;HDL_C;triglyc;HDL_C;triglyc;HDL_C;triglyc;HDL_C;triglyc;HDL;HDL_C;triglyc;HDL_C;triglyc;HDL_C;triglyc;HDL_C;triglyc;HDL_C;triglyc;HDL_C;triglyc;HDL_C;triglyc;HDL_C;triglyc;HDL_C;triglyc;HDL;HDL_C;triglyc;HDL;HDL_C;triglyc;HDL;HDL_C;triglyc;HDL_C;triglyc;HDL;HDL_C;triglyc;HDL_C;triglyc;HDL;HDL_C;triglyc;HDL_C;triglyc;HDL;HDL_C;triglyc;HDL;HDL_C;triglyc;HDL_C;triglyc;HDL_C;triglyc;HDL;HDL_C;triglyc;HDL;HDL_C;triglyc;HDL_C;triglyc;HDL_C;triglyc;HDL_C;triglyc;HDL_C;triglyc;HDL;HDL_C;triglyc;HDL;HDL_C;triglyc;HDL;HDL_C;triglyc;HDL_C;triglyc;HDL;HDL_C;triglyc;HDL_C;triglyc;HDL;HDL_C;triglyc;HDL_C;triglyc;HDL;HDL_C;triglyc;HDL;HDL_C;triglyc;HDL;HDL_C;triglyc;HDL_C;triglyc;HDL;HDL_C;triglyc;HDL;HDL_C;triglyc;HDL_C;triglyc;HDL_C;triglyc;HDL;HDL_C;triglyc;HDL;HDL_C;triglyc;HDL;HDL_C;triglyc;HDL_C;triglyc;HDL;HDL_C;triglyc;HDL;HDL_C;triglyc;HDL;HDL_C;triglyc;HDL_C;HDL;HDL_C;triglyc;HDL_C;triglyc;HDL_C;HDL_C;triglyc;HDL_C;triglyc;HDL_C;HDL_C;HDL_C;HDL_C;HDL_C;triglyc;HDL;HDL_C;triglyc;HDL;HDL_C;triglyc;HDL;HDL_C;triglyc;HDL_C;triglyc;HDL_C;triglyc;HDL_C;triglyc;HDL_C;triglyc;HDL_C;triglyc;HDL;HDL_C;triglyc;HDL_C;HDL_C;HDL_C;HDL;HDL_C;triglyc;HDL;HDL_C;triglyc;HDL;HDL_C;triglyc;HDL_C;triglyc;HDL_C;triglyc;HDL_C;triglyc;HDL;HDL_C;triglyc;HDL;HDL_C;triglyc;HDL_C;triglyc;HDL_C;triglyc;HDL_C;HDL_C;HDL_C;triglyc;HDL;HDL_C;triglyc;HDL;HDL_C;triglyc;HDL_C;triglyc;HDL;HDL_C;triglyc;HDL_C;HDL_C;HDL;HDL_C;triglyc;HDL;HDL_C;TG;triglyc;HDL_C;triglyc;HDL;HDL_C;triglyc;HDL;HDL_C;triglyc;HDL;HDL_C;triglyc;HDL_C;triglyc;HDL_C;triglyc;HDL;HDL_C;TG;triglyc;HDL;HDL_C;triglyc;HDL_C;HDL_C;triglyc;HDL;HDL_C;triglyc;HDL;HDL_C;triglyc;HDL;HDL_C;triglyc;HDL_C;triglyc;HDL;HDL_C;triglyc;HDL_C;triglyc;HDL_C;triglyc;HDL;HDL_C;triglyc;HDL_C;triglyc;HDL_C;HDL_C;triglyc;HDL_C;triglyc;HDL_C;HDL_C;triglyc;HDL_C;triglyc;HDL_C;HDL_C;triglyc;HDL_C;triglyc;HDL_C;triglyc;HDL_C;triglyc;HDL;HDL_C;triglyc;HDL_C;triglyc;HDL_C;HDL;HDL_C;triglyc;HDL_C;HDL_C;HDL_C;triglyc;HDL;HDL_C;triglyc;HDL;HDL_C;triglyc;HDL_C;triglyc;HDL_C;triglyc;HDL_C;triglyc;HDL;HDL_C;triglyc;HDL_C;triglyc;HDL_C;triglyc;HDL_C;triglyc;HDL;HDL_C;triglyc;HDL_C;triglyc;HDL_C;triglyc;HDL_C;triglyc;HDL_C;triglyc;HDL;HDL_C;triglyc;HDL_C;HDL_C;triglyc;HDL_C;triglyc;HDL;HDL_C;TG;triglyc;HDL_C;HDL_C;HDL;HDL_C;triglyc;HDL;HDL_C;triglyc;HDL_C;triglyc;HDL;HDL_C;triglyc;HDL;HDL_C;triglyc;HDL;HDL_C;triglyc;HDL;HDL_C;triglyc;HDL;HDL_C;triglyc;HDL_C;HDL_C;triglyc;HDL;HDL_C;triglyc;HDL;HDL_C;triglyc;HDL_C;triglyc;HDL_C;triglyc;HDL;HDL_C;triglyc;HDL;HDL_C;triglyc;HDL;HDL_C;triglyc;HDL;HDL_C;triglyc;HDL;HDL_C;triglyc;HDL_C;triglyc;HDL;HDL_C;triglyc;HDL_C;triglyc;HDL;HDL_C;triglyc;HDL;HDL_C;triglyc;HDL;HDL_C;triglyc;HDL;HDL_C;triglyc;HDL_C;triglyc;HDL_C;triglyc;HDL;HDL_C;triglyc;HDL;HDL_C;triglyc;HDL_C;triglyc;HDL_C;triglyc;HDL_C;triglyc;HDL;HDL_C;triglyc;HDL;HDL_C;triglyc;HDL_C;triglyc;HDL;HDL_C;triglyc;HDL_C;triglyc;HDL;HDL_C;triglyc;HDL_C;triglyc;HDL;HDL_C;triglyc;HDL_C;triglyc;HDL_C;triglyc;HDL_C;triglyc;HDL;HDL_C;triglyc;HDL;HDL_C;triglyc;HDL;HDL_C;triglyc;HDL_C;triglyc;HDL;HDL_C;triglyc;HDL;HDL_C;triglyc;HDL;HDL_C;triglyc;HDL;HDL_C;triglyc;HDL_C;triglyc;HDL_C;triglyc;HDL_C;triglyc;HDL_C;triglyc;HDL_C;triglyc;HDL_C;triglyc;HDL;HDL_C;triglyc;HDL_C;triglyc;HDL_C;triglyc;HDL_C;triglyc;HDL_C;triglyc;HDL;HDL_C;triglyc;HDL;HDL_C;triglyc;HDL;HDL_C;triglyc;HDL;HDL_C;triglyc;HDL;HDL_C;triglyc;HDL;HDL_C;triglyc;HDL;HDL_C;triglyc;	UKBB;UKBB;UKBB;UKBB;UKBB;UKBB;Willer_et_al_2013;UKBB;UKBB;Willer_et_al_2013;UKBB;UKBB;Willer_et_al_2013;UKBB;UKBB;UKBB;UKBB;UKBB;UKBB;UKBB;UKBB;Willer_et_al_2013;UKBB;UKBB;UKBB;UKBB;UKBB;UKBB;UKBB;UKBB;Willer_et_al_2013;UKBB;UKBB;UKBB;UKBB;UKBB;UKBB;UKBB;UKBB;UKBB;UKBB;Willer_et_al_2013;UKBB;UKBB;UKBB;UKBB;Willer_et_al_2013;UKBB;UKBB;UKBB;UKBB;Willer_et_al_2013;UKBB;UKBB;Willer_et_al_2013;UKBB;UKBB;UKBB;UKBB;Willer_et_al_2013;UKBB;UKBB;UKBB;UKBB;UKBB;UKBB;UKBB;UKBB;Willer_et_al_2013;UKBB;UKBB;Willer_et_al_2013;UKBB;UKBB;UKBB;UKBB;Willer_et_al_2013;UKBB;UKBB;Willer_et_al_2013;UKBB;UKBB;UKBB;UKBB;Willer_et_al_2013;UKBB;UKBB;Willer_et_al_2013;UKBB;UKBB;Willer_et_al_2013;UKBB;UKBB;Willer_et_al_2013;UKBB;UKBB;Willer_et_al_2013;UKBB;UKBB;UKBB;UKBB;Willer_et_al_2013;UKBB;UKBB;Willer_et_al_2013;UKBB;UKBB;UKBB;UKBB;UKBB;UKBB;UKBB;UKBB;Willer_et_al_2013;UKBB;UKBB;UKBB;UKBB;UKBB;UKBB;UKBB;UKBB;Willer_et_al_2013;UKBB;UKBB;Willer_et_al_2013;UKBB;UKBB;Willer_et_al_2013;UKBB;UKBB;UKBB;UKBB;Willer_et_al_2013;UKBB;UKBB;UKBB;UKBB;UKBB;UKBB;UKBB;UKBB;UKBB;UKBB;UKBB;UKBB;UKBB;UKBB;UKBB;UKBB;Willer_et_al_2013;UKBB;UKBB;UKBB;UKBB;UKBB;UKBB;UKBB;UKBB;UKBB;UKBB;UKBB;UKBB;UKBB;UKBB;UKBB;UKBB;UKBB;UKBB;Willer_et_al_2013;UKBB;UKBB;Willer_et_al_2013;UKBB;UKBB;Willer_et_al_2013;UKBB;UKBB;UKBB;UKBB;Willer_et_al_2013;UKBB;UKBB;UKBB;UKBB;Willer_et_al_2013;UKBB;UKBB;UKBB;UKBB;Willer_et_al_2013;UKBB;UKBB;Willer_et_al_2013;UKBB;UKBB;UKBB;UKBB;UKBB;UKBB;Willer_et_al_2013;UKBB;UKBB;Willer_et_al_2013;UKBB;UKBB;UKBB;UKBB;UKBB;UKBB;UKBB;UKBB;UKBB;UKBB;Willer_et_al_2013;UKBB;UKBB;Willer_et_al_2013;UKBB;UKBB;Willer_et_al_2013;UKBB;UKBB;UKBB;UKBB;Willer_et_al_2013;UKBB;UKBB;UKBB;UKBB;Willer_et_al_2013;UKBB;UKBB;UKBB;UKBB;Willer_et_al_2013;UKBB;UKBB;Willer_et_al_2013;UKBB;UKBB;Willer_et_al_2013;UKBB;UKBB;UKBB;UKBB;Willer_et_al_2013;UKBB;UKBB;Willer_et_al_2013;UKBB;UKBB;UKBB;UKBB;UKBB;UKBB;Willer_et_al_2013;UKBB;UKBB;Willer_et_al_2013;UKBB;UKBB;Willer_et_al_2013;UKBB;UKBB;UKBB;UKBB;Willer_et_al_2013;UKBB;UKBB;Willer_et_al_2013;UKBB;UKBB;Willer_et_al_2013;UKBB;UKBB;UKBB;Willer_et_al_2013;UKBB;UKBB;UKBB;UKBB;UKBB;UKBB;UKBB;UKBB;UKBB;UKBB;UKBB;UKBB;UKBB;UKBB;UKBB;Willer_et_al_2013;UKBB;UKBB;Willer_et_al_2013;UKBB;UKBB;Willer_et_al_2013;UKBB;UKBB;UKBB;UKBB;UKBB;UKBB;UKBB;UKBB;UKBB;UKBB;UKBB;UKBB;Willer_et_al_2013;UKBB;UKBB;UKBB;UKBB;UKBB;Willer_et_al_2013;UKBB;UKBB;Willer_et_al_2013;UKBB;UKBB;Willer_et_al_2013;UKBB;UKBB;UKBB;UKBB;UKBB;UKBB;UKBB;UKBB;Willer_et_al_2013;UKBB;UKBB;Willer_et_al_2013;UKBB;UKBB;UKBB;UKBB;UKBB;UKBB;UKBB;UKBB;UKBB;UKBB;Willer_et_al_2013;UKBB;UKBB;Willer_et_al_2013;UKBB;UKBB;UKBB;UKBB;Willer_et_al_2013;UKBB;UKBB;UKBB;UKBB;Willer_et_al_2013;UKBB;UKBB;Willer_et_al_2013;UKBB;Willer_et_al_2013;UKBB;UKBB;UKBB;Willer_et_al_2013;UKBB;UKBB;Willer_et_al_2013;UKBB;UKBB;Willer_et_al_2013;UKBB;UKBB;UKBB;UKBB;UKBB;UKBB;Willer_et_al_2013;UKBB;Willer_et_al_2013;UKBB;Willer_et_al_2013;UKBB;UKBB;UKBB;UKBB;UKBB;Willer_et_al_2013;UKBB;UKBB;Willer_et_al_2013;UKBB;UKBB;Willer_et_al_2013;UKBB;UKBB;UKBB;UKBB;Willer_et_al_2013;UKBB;UKBB;UKBB;UKBB;UKBB;UKBB;Willer_et_al_2013;UKBB;UKBB;UKBB;UKBB;UKBB;UKBB;UKBB;UKBB;UKBB;UKBB;UKBB;UKBB;UKBB;UKBB;UKBB;UKBB;UKBB;UKBB;UKBB;UKBB;UKBB;UKBB;UKBB;Willer_et_al_2013;UKBB;UKBB;UKBB;UKBB;UKBB;Willer_et_al_2013;UKBB;UKBB;UKBB;UKBB;UKBB;UKBB;Willer_et_al_2013;UKBB;UKBB;Willer_et_al_2013;UKBB;UKBB;UKBB;UKBB;UKBB;UKBB;UKBB;UKBB;Willer_et_al_2013;UKBB;UKBB;UKBB;UKBB;UKBB;UKBB;UKBB;UKBB;Willer_et_al_2013;UKBB;UKBB;UKBB;UKBB;UKBB;UKBB;UKBB;UKBB;UKBB;UKBB;Willer_et_al_2013;UKBB;UKBB;UKBB;UKBB;UKBB;UKBB;UKBB;Willer_et_al_2013;UKBB;Willer_et_al_2013;UKBB;UKBB;UKBB;Willer_et_al_2013;UKBB;UKBB;Willer_et_al_2013;UKBB;UKBB;UKBB;UKBB;Willer_et_al_2013;UKBB;UKBB;Willer_et_al_2013;UKBB;UKBB;Willer_et_al_2013;UKBB;UKBB;Willer_et_al_2013;UKBB;UKBB;Willer_et_al_2013;UKBB;UKBB;UKBB;UKBB;UKBB;Willer_et_al_2013;UKBB;UKBB;Willer_et_al_2013;UKBB;UKBB;UKBB;UKBB;UKBB;UKBB;Willer_et_al_2013;UKBB;UKBB;Willer_et_al_2013;UKBB;UKBB;Willer_et_al_2013;UKBB;UKBB;Willer_et_al_2013;UKBB;UKBB;Willer_et_al_2013;UKBB;UKBB;UKBB;UKBB;Willer_et_al_2013;UKBB;UKBB;UKBB;UKBB;Willer_et_al_2013;UKBB;UKBB;Willer_et_al_2013;UKBB;UKBB;Willer_et_al_2013;UKBB;UKBB;Willer_et_al_2013;UKBB;UKBB;UKBB;UKBB;UKBB;UKBB;Willer_et_al_2013;UKBB;UKBB;Willer_et_al_2013;UKBB;UKBB;UKBB;UKBB;UKBB;UKBB;UKBB;UKBB;Willer_et_al_2013;UKBB;UKBB;Willer_et_al_2013;UKBB;UKBB;UKBB;UKBB;Willer_et_al_2013;UKBB;UKBB;UKBB;UKBB;Willer_et_al_2013;UKBB;UKBB;UKBB;UKBB;Willer_et_al_2013;UKBB;UKBB;UKBB;UKBB;UKBB;UKBB;UKBB;UKBB;Willer_et_al_2013;UKBB;UKBB;Willer_et_al_2013;UKBB;UKBB;Willer_et_al_2013;UKBB;UKBB;UKBB;UKBB;Willer_et_al_2013;UKBB;UKBB;Willer_et_al_2013;UKBB;UKBB;Willer_et_al_2013;UKBB;UKBB;Willer_et_al_2013;UKBB;UKBB;UKBB;UKBB;UKBB;UKBB;UKBB;UKBB;UKBB;UKBB;UKBB;UKBB;UKBB;UKBB;Willer_et_al_2013;UKBB;UKBB;UKBB;UKBB;UKBB;UKBB;UKBB;UKBB;UKBB;UKBB;Willer_et_al_2013;UKBB;UKBB;Willer_et_al_2013;UKBB;UKBB;Willer_et_al_2013;UKBB;UKBB;Willer_et_al_2013;UKBB;UKBB;Willer_et_al_2013;UKBB;UKBB;Willer_et_al_2013;UKBB;UKBB;Willer_et_al_2013;UKBB;UKBB;	11:47360412;11:47255317;11:47354787;11:47345916	rs2269434;rs3781619;rs1052373;rs2290149	47293799;47340680;47466563;47264739;47244920;47282929;47354787;47360412;47255317;47360412;47359706;47470345;47354787;47303275;47370607;47255317;47359706;47470345;47370607;47371442;47290147;47276818;47354787;47354905;47303275;47360412;47306630;47127153;47570611;47354787;46766091;47255317;47303275;47360412;47431703;47431703;47359706;47345916;47414869;47371442;47327571;47345916;47276818;47303275;47359706;47570611;47649618;47406116;47389337;	rs10501320;rs10717442;rs555328608;rs7120118;rs75393320;-;rs1052373;rs2269434;rs3781619;rs2269434;rs11570094;rs34312154;rs1052373;rs326217;rs2697920;rs3781619;rs11570094;rs34312154;rs2697920;rs11570051;rs61731956;rs77682558;rs1052373;rs11570115;rs326217;rs2269434;rs35233100;rs7117404;rs77173113;rs1052373;rs138130331;rs3781619;rs326217;rs2269434;rs61897432;rs61897432;rs11570094;Affx-52349945;rs78529890;rs11570051;rs74757308;Affx-52349945;rs77682558;rs326217;rs11570094;rs77173113;rs17788853;rs61897431;rs10838702;	FG;FG;Total_cholesterol_levels;Triglycerides;HDL_cholesterol;HDL-C;HDL_cholesterol;HDL_cholesterol;HDL_cholesterol;Apolipoprotein_A;HDL_cholesterol;HDL_cholesterol;Apolipoprotein_A;HDL_cholesterol;HDL_cholesterol;Apolipoprotein_A;Apolipoprotein_A;Apolipoprotein_A;Apolipoprotein_A;HDL_cholesterol;HDL_cholesterol;HDL_cholesterol;Triglycerides;Glucose;Apolipoprotein_A;Triglycerides;Glucose;HDL_cholesterol;HDL_cholesterol;Glucose;HDL_cholesterol;Triglycerides;Albumin;Glucose;Apolipoprotein_A;HDL_cholesterol;Albumin;HDL_cholesterol;Albumin;Apolipoprotein_A;HDL_cholesterol;Apolipoprotein_A;Apolipoprotein_A;Triglycerides;Triglycerides;Apolipoprotein_A;HDL_cholesterol;Estimated_glomerular_filtration_rate;Estimated_glomerular_filtration_rate;	Chen_et_al.;Chen_et_al.;Klarin_et_al.;Klarin_et_al.;Klarin_et_al.;Locke_et_al.;Sinnott-Armstrong_et_al.;Sinnott-Armstrong_et_al.;Sinnott-Armstrong_et_al.;Sinnott-Armstrong_et_al.;Sinnott-Armstrong_et_al.;Sinnott-Armstrong_et_al.;Sinnott-Armstrong_et_al.;Sinnott-Armstrong_et_al.;Sinnott-Armstrong_et_al.;Sinnott-Armstrong_et_al.;Sinnott-Armstrong_et_al.;Sinnott-Armstrong_et_al.;Sinnott-Armstrong_et_al.;Sinnott-Armstrong_et_al.;Sinnott-Armstrong_et_al.;Sinnott-Armstrong_et_al.;Sinnott-Armstrong_et_al.;Sinnott-Armstrong_et_al.;Sinnott-Armstrong_et_al.;Sinnott-Armstrong_et_al.;Sinnott-Armstrong_et_al.;Sinnott-Armstrong_et_al.;Sinnott-Armstrong_et_al.;Sinnott-Armstrong_et_al.;Sinnott-Armstrong_et_al.;Sinnott-Armstrong_et_al.;Sinnott-Armstrong_et_al.;Sinnott-Armstrong_et_al.;Sinnott-Armstrong_et_al.;Sinnott-Armstrong_et_al.;Sinnott-Armstrong_et_al.;Sinnott-Armstrong_et_al.;Sinnott-Armstrong_et_al.;Sinnott-Armstrong_et_al.;Sinnott-Armstrong_et_al.;Sinnott-Armstrong_et_al.;Sinnott-Armstrong_et_al.;Sinnott-Armstrong_et_al.;Sinnott-Armstrong_et_al.;Sinnott-Armstrong_et_al.;Sinnott-Armstrong_et_al.;Wuttke_et_al.;Wuttke_et_al.;
11_8	11	45827136	52081244	XS-VLDL-TG	47246397	11:47246397:A:G	rs7395581	a	g	0.6381	0.0330851	0.00414811	1.512e-15	14.82	33	0.4669	No	DDB2	NR1H3	Biology	63	ApoA1;ApoBbyApoA1;HDL2-C;HDL-C;HDL-D;IDL-FC_percent;L-HDL-C;L-HDL-CE;L-HDL-CE_percent;L-HDL-C_percent;L-HDL-FC;L-HDL-FC_percent;L-HDL-L;L-HDL-P;L-HDL-PL;L-HDL-PL_percent;L-HDL-TG_percent;L-LDL-FC_percent;L-VLDL-C;L-VLDL-CE;L-VLDL-FC;L-VLDL-L;L-VLDL-P;L-VLDL-PL;L-VLDL-TG;M-HDL-CE;M-HDL-CE_percent;M-HDL-C_percent;M-HDL-TG;M-HDL-TG_percent;M-VLDL-C;M-VLDL-CE;M-VLDL-FC;M-VLDL-L;M-VLDL-P;M-VLDL-PL;M-VLDL-TG;Serum-TG;S-HDL-TG;S-HDL-TG_percent;S-VLDL-C;S-VLDL-FC;S-VLDL-L;S-VLDL-P;S-VLDL-PL;S-VLDL-TG;TGbyPG;VLDL-C;VLDL-D;VLDL-TG;XL-HDL-C;XL-HDL-CE;XL-HDL-CE_percent;XL-HDL-FC;XL-HDL-L;XL-HDL-P;XL-HDL-PL;XL-HDL-PL_percent;XL-HDL-TG_percent;XS-VLDL-FC_percent;XS-VLDL-PL_percent;XS-VLDL-TG;XS-VLDL-TG_percent;	2	region_11_8_locus_1	intron_variant	11:47270255:C:T;11:47270255:C:T;	missense_variant;missense_variant,NMD_transcript_variant;	ACP2;ACP2;	I9_DVTANDPULM (p=1.28062e-08); I9_VTE (p=4.15413e-08);	Monocyte percentage of white cells (Astle W 2016); Height (GIANT 2014); High density lipoprotein (GLGC 2013); High density lipoprotein (GLGC 2010); Gene expression (Speliotes EK 2010); HDL cholesterol (GLGC 2010); HDL cholesterol (Surakka I 2015); Comparative height size at age 10 (Neale B 2017); Forced vital capacity, best measure (Neale B 2017); Heel bone mineral density (Neale B 2017); Height (Neale B 2017); Self-reported hypertension (Neale B 2017); Vascular or heart problems diagnosed by doctor: high blood pressure (Neale B 2017); Vascular or heart problems diagnosed by doctor: none of the above (Neale B 2017);	NA	NA	NA	11:46803708;11:46803708;11:46914120;11:46914120;11:46949601;11:46949601;11:46967415;11:46967415;11:46967415;11:46969281;11:46969281;11:46969281;11:46981646;11:46981646;11:46981646;11:46995331;11:46995331;11:47009041;11:47009041;11:47035936;11:47035936;11:47038220;11:47038220;11:47038220;11:47096843;11:47096843;11:47097364;11:47097364;11:47098445;11:47098445;11:47109514;11:47109514;11:47109514;11:47110349;11:47110349;11:47110652;11:47110652;11:47118672;11:47118672;11:47118705;11:47118705;11:47121547;11:47121547;11:47121547;11:47122422;11:47122422;11:47125632;11:47125632;11:47125632;11:47129406;11:47129406;11:47131881;11:47131881;11:47131881;11:47132724;11:47132724;11:47132724;11:47141670;11:47141670;11:47145072;11:47145072;11:47145072;11:47145490;11:47145490;11:47147389;11:47147389;11:47148210;11:47148210;11:47152273;11:47152273;11:47152273;11:47157677;11:47157677;11:47157677;11:47157866;11:47157866;11:47159053;11:47159053;11:47159053;11:47160623;11:47160623;11:47160623;11:47162604;11:47162604;11:47165106;11:47165106;11:47165106;11:47169228;11:47169228;11:47169228;11:47169376;11:47169376;11:47169376;11:47174296;11:47174296;11:47174296;11:47174361;11:47174361;11:47174361;11:47175809;11:47175809;11:47176005;11:47176005;11:47176005;11:47179829;11:47179829;11:47179829;11:47179894;11:47179894;11:47181040;11:47181040;11:47182368;11:47182368;11:47184971;11:47184971;11:47184971;11:47185457;11:47185457;11:47191321;11:47191321;11:47193367;11:47193367;11:47193566;11:47193566;11:47193566;11:47201924;11:47201924;11:47201924;11:47209472;11:47209472;11:47209472;11:47212543;11:47212543;11:47213117;11:47213117;11:47213117;11:47213673;11:47213673;11:47214223;11:47214223;11:47217688;11:47217688;11:47218957;11:47218957;11:47222297;11:47222297;11:47225534;11:47225534;11:47225694;11:47225694;11:47226488;11:47226488;11:47226488;11:47232184;11:47232184;11:47233209;11:47233209;11:47234718;11:47234718;11:47235056;11:47235056;11:47236405;11:47236405;11:47242472;11:47242472;11:47242761;11:47242761;11:47245389;11:47245389;11:47245494;11:47245494;11:47245494;11:47245803;11:47245803;11:47245803;11:47246397;11:47246397;11:47246397;11:47246985;11:47246985;11:47247287;11:47247287;11:47247287;11:47247560;11:47247560;11:47247621;11:47247621;11:47247621;11:47248050;11:47248050;11:47249294;11:47249294;11:47249294;11:47249420;11:47249420;11:47249420;11:47249463;11:47249463;11:47249919;11:47249919;11:47251199;11:47251199;11:47251199;11:47251652;11:47251652;11:47251652;11:47253244;11:47253244;11:47254010;11:47254010;11:47254036;11:47254036;11:47254051;11:47254051;11:47255317;11:47255317;11:47255317;11:47255598;11:47255598;11:47255598;11:47256708;11:47256708;11:47256708;11:47257340;11:47257340;11:47258853;11:47258853;11:47258853;11:47259264;11:47259264;11:47259668;11:47259668;11:47259668;11:47259993;11:47259993;11:47260272;11:47260272;11:47260272;11:47260319;11:47260319;11:47260319;11:47262648;11:47262648;11:47262648;11:47263060;11:47263060;11:47264044;11:47264044;11:47264044;11:47265194;11:47265194;11:47265194;11:47265543;11:47265543;11:47265745;11:47265745;11:47266471;11:47266471;11:47266471;11:47266540;11:47266540;11:47266540;11:47266808;11:47266808;11:47266808;11:47268550;11:47268550;11:47269159;11:47269159;11:47269159;11:47269936;11:47269936;11:47269936;11:47270255;11:47270255;11:47270255;11:47270775;11:47271039;11:47271039;11:47271039;11:47271488;11:47271488;11:47271794;11:47272579;11:47272579;11:47272665;11:47272665;11:47272746;11:47272928;11:47273089;11:47273881;11:47274126;11:47274126;11:47275064;11:47275064;11:47275064;11:47275882;11:47275882;11:47275882;11:47276350;11:47276350;11:47276350;11:47277094;11:47277094;11:47277652;11:47277652;11:47278205;11:47278205;11:47278298;11:47278298;11:47278417;11:47278417;11:47278917;11:47278917;11:47278917;11:47278938;11:47279928;11:47280653;11:47280762;11:47280762;11:47280762;11:47281780;11:47281780;11:47281780;11:47282024;11:47282024;11:47282024;11:47283862;11:47283862;11:47284302;11:47284302;11:47285278;11:47285278;11:47286290;11:47286290;11:47286290;11:47286414;11:47286414;11:47286414;11:47286666;11:47286666;11:47286766;11:47286766;11:47287284;11:47288197;11:47289065;11:47289065;11:47290759;11:47290759;11:47290759;11:47290984;11:47290984;11:47290984;11:47291817;11:47291817;11:47292237;11:47292237;11:47292237;11:47293279;11:47293553;11:47293702;11:47293702;11:47293702;11:47294626;11:47294626;11:47294626;11:47294626;11:47295185;11:47295185;11:47298360;11:47298360;11:47298360;11:47300155;11:47300155;11:47300155;11:47300429;11:47300429;11:47300429;11:47300932;11:47300932;11:47305176;11:47305176;11:47305669;11:47305669;11:47305669;11:47305669;11:47306585;11:47306585;11:47306585;11:47308499;11:47309063;11:47309063;11:47311367;11:47311367;11:47311367;11:47312374;11:47312374;11:47312374;11:47312892;11:47312892;11:47312892;11:47315003;11:47315003;11:47315274;11:47315274;11:47315274;11:47315909;11:47315909;11:47316568;11:47316568;11:47316691;11:47316691;11:47316691;11:47317625;11:47317625;11:47317987;11:47319212;11:47319212;11:47319340;11:47319340;11:47319706;11:47321966;11:47321966;11:47322007;11:47322007;11:47322986;11:47323821;11:47323821;11:47324472;11:47324472;11:47324666;11:47324666;11:47324862;11:47324862;11:47326073;11:47326073;11:47326073;11:47326133;11:47326133;11:47326184;11:47327217;11:47327217;11:47327217;11:47328197;11:47328377;11:47331741;11:47331741;11:47333786;11:47333786;11:47333786;11:47334524;11:47334524;11:47334524;11:47335032;11:47335032;11:47335075;11:47335075;11:47335341;11:47335341;11:47336442;11:47336442;11:47336442;11:47337383;11:47337383;11:47337720;11:47337720;11:47338384;11:47338384;11:47339180;11:47339180;11:47339180;11:47339325;11:47339325;11:47339425;11:47339425;11:47340649;11:47340649;11:47340665;11:47340665;11:47341729;11:47341729;11:47341729;11:47342019;11:47342220;11:47342220;11:47343955;11:47343955;11:47345100;11:47345100;11:47345100;11:47345100;11:47345916;11:47345916;11:47346145;11:47346145;11:47346145;11:47347260;11:47347260;11:47347260;11:47347688;11:47347688;11:47348702;11:47348702;11:47348702;11:47349846;11:47349846;11:47349846;11:47349969;11:47349969;11:47349969;11:47350287;11:47350287;11:47350287;11:47350553;11:47350553;11:47350553;11:47351760;11:47352082;11:47352082;11:47352138;11:47352138;11:47352138;11:47352409;11:47352409;11:47352409;11:47352757;11:47352757;11:47352862;11:47352862;11:47353498;11:47353498;11:47353498;11:47354068;11:47354068;11:47354068;11:47354787;11:47354787;11:47354787;11:47356870;11:47356870;11:47356870;11:47357170;11:47357170;11:47357170;11:47358035;11:47358035;11:47360412;11:47360412;11:47360412;11:47361785;11:47361785;11:47361857;11:47361857;11:47361857;11:47362339;11:47362339;11:47362339;11:47362465;11:47362465;11:47362465;11:47367371;11:47367371;11:47367371;11:47371484;11:47371484;11:47371842;11:47371842;11:47396654;11:47396654;11:47396654;11:47447955;11:47447955;11:47447955;11:47448334;11:47448334;11:47448657;11:47448657;11:47448685;11:47448685;11:47449378;11:47449378;11:47449378;11:47449544;11:47449544;11:47449544;11:47449913;11:47449913;11:47450318;11:47450318;11:47450318;11:47451025;11:47451025;11:47451517;11:47451517;11:47451517;11:47451623;11:47451623;11:47452321;11:47452321;11:47452321;11:47452730;11:47452730;11:47452744;11:47452744;11:47453518;11:47453518;11:47453722;11:47453722;11:47453722;11:47453828;11:47453828;11:47453828;11:47454271;11:47454271;11:47454271;11:47454587;11:47454587;11:47454701;11:47454701;11:47454701;11:47456202;11:47456202;11:47456202;11:47456226;11:47456226;11:47456226;11:47456763;11:47456763;11:47456763;11:47456867;11:47456867;11:47456968;11:47456968;11:47457789;11:47457789;11:47458429;11:47458429;11:47460005;11:47460005;11:47460098;11:47460098;11:47460306;11:47460306;11:47460306;11:47461025;11:47461025;11:47461480;11:47461480;11:47462115;11:47462115;11:47463483;11:47463483;11:47465095;11:47465095;11:47465095;11:47465955;11:47465955;11:47465955;11:47468545;11:47468545;11:47468545;11:47468569;11:47468569;11:47468569;11:47468791;11:47468791;11:47468791;11:47468820;11:47468820;11:47468820;11:47469439;11:47469439;11:47469439;	rs7111517;rs7111517;rs11292441;rs11292441;rs78744550;rs78744550;rs11039035;rs11039035;rs11039035;rs17790204;rs17790204;rs17790204;rs6485716;rs6485716;rs6485716;rs140235172;rs140235172;rs376469176;rs376469176;rs71042643;rs71042643;rs4494268;rs4494268;rs4494268;rs35318925;rs35318925;rs4579897;rs4579897;rs7937950;rs7937950;rs4319472;rs4319472;rs4319472;rs7942473;rs7942473;rs7945315;rs7945315;rs376616716;rs376616716;rs369342163;rs369342163;rs4576779;rs4576779;rs4576779;rs11304750;rs11304750;rs4752957;rs4752957;rs4752957;rs35379137;rs35379137;rs11039097;rs11039097;rs11039097;rs12796744;rs12796744;rs12796744;rs4752962;rs4752962;rs6485739;rs6485739;rs6485739;rs398070001;rs398070001;rs4752963;rs4752963;rs10838659;rs10838659;rs10838660;rs10838660;rs10838660;rs11039105;rs11039105;rs11039105;rs11039107;rs11039107;rs4752965;rs4752965;rs4752965;rs1872896;rs1872896;rs1872896;rs10466478;rs10466478;rs7121418;rs7121418;rs7121418;rs12574410;rs12574410;rs12574410;rs4752967;rs4752967;rs4752967;rs11039112;rs11039112;rs11039112;rs12224096;rs12224096;rs12224096;rs2018527;rs2018527;rs747650;rs747650;rs747650;rs1060573;rs1060573;rs1060573;rs112099427;rs112099427;rs1965952;rs1965952;rs10769244;rs10769244;rs10838663;rs10838663;rs10838663;rs4752968;rs4752968;rs12803718;rs12803718;rs57323109;rs57323109;rs11600668;rs11600668;rs11600668;rs11039119;rs11039119;rs11039119;rs901750;rs901750;rs901750;rs9633886;rs9633886;rs11039122;rs11039122;rs11039122;rs543549006;rs543549006;rs11039124;rs11039124;rs4752971;rs4752971;rs12807887;rs12807887;rs145577114;rs145577114;rs1976143;rs1976143;rs1976142;rs1976142;rs7937101;rs7937101;rs7937101;rs4567413;rs4567413;rs7111764;rs7111764;rs2029298;rs2029298;rs7119952;rs7119952;rs4237547;rs4237547;rs11039134;rs11039134;rs12291341;rs12291341;rs4647725;rs4647725;rs4647726;rs4647726;rs4647726;rs7395496;rs7395496;rs7395496;rs7395581;rs7395581;rs7395581;rs7947269;rs7947269;rs76832686;rs76832686;rs76832686;rs2633080;rs2633080;rs2596397;rs2596397;rs2596397;rs2633082;rs2633082;rs2957873;rs2957873;rs2957873;rs2633083;rs2633083;rs2633083;rs2596398;rs2596398;rs398075917;rs398075917;rs830085;rs830085;rs830085;rs830084;rs830084;rs830084;rs4647737;rs4647737;rs4647741;rs4647741;rs11422980;rs11422980;rs830083;rs830083;rs3781619;rs3781619;rs3781619;rs326224;rs326224;rs326224;rs2306353;rs2306353;rs2306353;rs4647754;rs4647754;rs3824866;rs3824866;rs3824866;rs3781620;rs3781620;rs326222;rs326222;rs326222;rs4647757;rs4647757;rs2013867;rs2013867;rs2013867;rs901746;rs901746;rs901746;rs7933246;rs7933246;rs7933246;rs4752972;rs4752972;rs11039144;rs11039144;rs11039144;rs7120158;rs7120158;rs7120158;rs7109203;rs7109203;rs74948330;rs74948330;rs75393320;rs75393320;rs75393320;rs2242262;rs2242262;rs2242262;rs2242261;rs2242261;rs2242261;rs7129661;rs7129661;rs4752973;rs4752973;rs4752973;rs7118396;rs7118396;rs7118396;rs2167079;rs2167079;rs2167079;rs3758668;rs16938581;rs16938581;rs16938581;rs397964625;rs397964625;rs397939448;rs3758669;rs3758669;rs3758670;rs3758670;rs12575157;rs12577319;rs3758671;rs76486546;rs11039148;rs11039148;rs10838681;rs10838681;rs10838681;rs35879051;rs35879051;rs35879051;rs59663860;rs59663860;rs59663860;rs4320917;rs4320917;rs4752822;rs4752822;rs397943705;rs397943705;rs10838682;rs10838682;rs3758672;rs3758672;rs3758673;rs3758673;rs3758673;rs3758674;rs61896015;rs12221497;rs11039155;rs11039155;rs11039155;rs2279239;rs2279239;rs2279239;rs2279238;rs2279238;rs2279238;rs10838684;rs10838684;rs6144337;rs6144337;rs11039156;rs11039156;rs7120118;rs7120118;rs7120118;rs12574081;rs12574081;rs12574081;rs6485746;rs6485746;rs11372504;rs11372504;rs11039157;rs200913635;rs113681661;rs113681661;rs1449626;rs1449626;rs1449626;rs1449627;rs1449627;rs1449627;rs142960070;rs142960070;rs1055510;rs1055510;rs1055510;rs201072907;rs78310113;rs10742799;rs10742799;rs10742799;rs10501321;rs10501321;rs10501321;rs10501321;rs34047925;rs34047925;rs326214;rs326214;rs326214;rs59567949;rs59567949;rs59567949;rs4752977;rs4752977;rs4752977;rs549938410;rs549938410;rs10838685;rs10838685;rs3816725;rs3816725;rs3816725;rs3816725;rs1051006;rs1051006;rs1051006;rs56886689;rs61896050;rs61896050;rs10838686;rs10838686;rs10838686;rs58023804;rs58023804;rs58023804;rs10838687;rs10838687;rs10838687;rs3781621;rs3781621;rs7124955;rs7124955;rs7124955;rs2596401;rs2596401;rs113012334;rs113012334;rs11039166;rs11039166;rs11039166;rs5791755;rs5791755;rs56168519;rs11039167;rs11039167;rs35063043;rs35063043;rs17726390;rs11530166;rs11530166;rs60562402;rs60562402;rs11530168;rs11493249;rs11493249;rs7127907;rs7127907;rs4752824;rs4752824;rs4752978;rs4752978;rs12575456;rs12575456;rs12575456;rs111771870;rs111771870;rs56825896;rs1375688;rs1375688;rs1375688;rs55764401;rs56177220;rs144941495;rs144941495;rs74236439;rs74236439;rs74236439;rs10838689;rs10838689;rs10838689;rs112445074;rs112445074;rs10838690;rs10838690;rs7940809;rs7940809;rs6485751;rs6485751;rs6485751;rs138135047;rs138135047;rs10555583;rs10555583;rs7109147;rs7109147;rs4752979;rs4752979;rs4752979;rs11305920;rs11305920;rs4752980;rs4752980;rs7120957;rs7120957;rs145592479;rs145592479;rs10838691;rs10838691;rs10838691;rs12222581;rs10742801;rs10742801;rs10769252;rs10769252;rs10838692;rs10838692;rs10838692;rs10838692;rs2290149;rs2290149;rs2290148;rs2290148;rs2290148;rs7124958;rs7124958;rs7124958;rs11341424;rs11341424;rs3781622;rs3781622;rs3781622;rs753992;rs753992;rs753992;rs753993;rs753993;rs753993;rs2305280;rs2305280;rs2305280;rs10838693;rs10838693;rs10838693;rs10838694;rs10577685;rs10577685;rs4752983;rs4752983;rs4752983;rs4752825;rs4752825;rs4752825;rs3729805;rs3729805;rs3729804;rs3729804;rs2290146;rs2290146;rs2290146;rs3729802;rs3729802;rs3729802;rs1052373;rs1052373;rs1052373;rs2301216;rs2301216;rs2301216;rs2254240;rs2254240;rs2254240;rs11039189;rs11039189;rs2269434;rs2269434;rs2269434;rs10542921;rs10542921;rs7928073;rs7928073;rs7928073;rs10769253;rs10769253;rs10769253;rs10769254;rs10769254;rs10769254;rs10769255;rs10769255;rs10769255;rs11570050;rs11570050;rs11570049;rs11570049;rs4752829;rs4752829;rs4752829;rs7948705;rs7948705;rs7948705;rs11307826;rs11307826;rs4752833;rs4752833;rs4753000;rs4753000;rs7101772;rs7101772;rs7101772;rs7105122;rs7105122;rs7105122;rs7121662;rs7121662;rs7105907;rs7105907;rs7105907;rs147429189;rs147429189;rs9734013;rs9734013;rs9734013;rs9919526;rs9919526;rs7130693;rs7130693;rs7130693;rs112462677;rs112462677;rs11820680;rs11820680;rs7107853;rs7107853;rs7108143;rs7108143;rs7108143;rs80241400;rs80241400;rs80241400;rs4237544;rs4237544;rs4237544;rs4357651;rs4357651;rs10742805;rs10742805;rs10742805;rs4282946;rs4282946;rs4282946;rs10742806;rs10742806;rs10742806;rs11039237;rs11039237;rs11039237;rs79390637;rs79390637;rs575031544;rs575031544;rs7117277;rs7117277;rs10700241;rs10700241;rs12282783;rs12282783;rs10769267;rs10769267;rs7126210;rs7126210;rs7126210;rs11364389;rs11364389;rs7119556;rs7119556;rs7104366;rs7104366;rs34729771;rs34729771;rs4752836;rs4752836;rs4752836;rs4752837;rs4752837;rs4752837;rs12419342;rs12419342;rs12419342;rs3824867;rs3824867;rs3824867;rs3740685;rs3740685;rs3740685;rs3740684;rs3740684;rs3740684;rs7111873;rs7111873;rs7111873;	HDL_C;triglyc;HDL_C;triglyc;HDL_C;triglyc;HDL;HDL_C;triglyc;HDL;HDL_C;triglyc;HDL;HDL_C;triglyc;HDL_C;triglyc;HDL_C;triglyc;HDL_C;triglyc;HDL;HDL_C;triglyc;HDL_C;triglyc;HDL_C;triglyc;HDL_C;triglyc;HDL;HDL_C;triglyc;HDL_C;triglyc;HDL_C;triglyc;HDL_C;triglyc;HDL_C;triglyc;HDL;HDL_C;triglyc;HDL_C;triglyc;HDL;HDL_C;triglyc;HDL_C;triglyc;HDL;HDL_C;triglyc;HDL;HDL_C;triglyc;HDL_C;triglyc;HDL;HDL_C;triglyc;HDL_C;triglyc;HDL_C;triglyc;HDL_C;triglyc;HDL;HDL_C;triglyc;HDL;HDL_C;triglyc;HDL_C;triglyc;HDL;HDL_C;triglyc;HDL;HDL_C;triglyc;HDL_C;triglyc;HDL;HDL_C;triglyc;HDL;HDL_C;triglyc;HDL;HDL_C;triglyc;HDL;HDL_C;triglyc;HDL;HDL_C;triglyc;HDL_C;triglyc;HDL;HDL_C;triglyc;HDL;HDL_C;triglyc;HDL_C;triglyc;HDL_C;triglyc;HDL_C;triglyc;HDL;HDL_C;triglyc;HDL_C;triglyc;HDL_C;triglyc;HDL_C;triglyc;HDL;HDL_C;triglyc;HDL;HDL_C;triglyc;HDL;HDL_C;triglyc;HDL_C;triglyc;HDL;HDL_C;triglyc;HDL_C;triglyc;HDL_C;triglyc;HDL_C;triglyc;HDL_C;triglyc;HDL_C;triglyc;HDL_C;triglyc;HDL_C;triglyc;HDL;HDL_C;triglyc;HDL_C;triglyc;HDL_C;triglyc;HDL_C;triglyc;HDL_C;triglyc;HDL_C;triglyc;HDL_C;triglyc;HDL_C;triglyc;HDL_C;triglyc;HDL;HDL_C;triglyc;HDL;HDL_C;triglyc;HDL;HDL_C;triglyc;HDL_C;triglyc;HDL;HDL_C;triglyc;HDL_C;triglyc;HDL;HDL_C;triglyc;HDL_C;triglyc;HDL;HDL_C;triglyc;HDL;HDL_C;triglyc;HDL_C;triglyc;HDL_C;triglyc;HDL;HDL_C;triglyc;HDL;HDL_C;triglyc;HDL_C;triglyc;HDL_C;triglyc;HDL_C;triglyc;HDL_C;triglyc;HDL;HDL_C;triglyc;HDL;HDL_C;triglyc;HDL;HDL_C;triglyc;HDL_C;triglyc;HDL;HDL_C;triglyc;HDL_C;triglyc;HDL;HDL_C;triglyc;HDL_C;triglyc;HDL;HDL_C;triglyc;HDL;HDL_C;triglyc;HDL;HDL_C;triglyc;HDL_C;triglyc;HDL;HDL_C;triglyc;HDL;HDL_C;triglyc;HDL_C;triglyc;HDL_C;triglyc;HDL;HDL_C;triglyc;HDL;HDL_C;triglyc;HDL;HDL_C;triglyc;HDL_C;triglyc;HDL;HDL_C;triglyc;HDL;HDL_C;triglyc;HDL;HDL_C;triglyc;HDL_C;HDL;HDL_C;triglyc;HDL_C;triglyc;HDL_C;HDL_C;triglyc;HDL_C;triglyc;HDL_C;HDL_C;HDL_C;HDL_C;HDL_C;triglyc;HDL;HDL_C;triglyc;HDL;HDL_C;triglyc;HDL;HDL_C;triglyc;HDL_C;triglyc;HDL_C;triglyc;HDL_C;triglyc;HDL_C;triglyc;HDL_C;triglyc;HDL;HDL_C;triglyc;HDL_C;HDL_C;HDL_C;HDL;HDL_C;triglyc;HDL;HDL_C;triglyc;HDL;HDL_C;triglyc;HDL_C;triglyc;HDL_C;triglyc;HDL_C;triglyc;HDL;HDL_C;triglyc;HDL;HDL_C;triglyc;HDL_C;triglyc;HDL_C;triglyc;HDL_C;HDL_C;HDL_C;triglyc;HDL;HDL_C;triglyc;HDL;HDL_C;triglyc;HDL_C;triglyc;HDL;HDL_C;triglyc;HDL_C;HDL_C;HDL;HDL_C;triglyc;HDL;HDL_C;TG;triglyc;HDL_C;triglyc;HDL;HDL_C;triglyc;HDL;HDL_C;triglyc;HDL;HDL_C;triglyc;HDL_C;triglyc;HDL_C;triglyc;HDL;HDL_C;TG;triglyc;HDL;HDL_C;triglyc;HDL_C;HDL_C;triglyc;HDL;HDL_C;triglyc;HDL;HDL_C;triglyc;HDL;HDL_C;triglyc;HDL_C;triglyc;HDL;HDL_C;triglyc;HDL_C;triglyc;HDL_C;triglyc;HDL;HDL_C;triglyc;HDL_C;triglyc;HDL_C;HDL_C;triglyc;HDL_C;triglyc;HDL_C;HDL_C;triglyc;HDL_C;triglyc;HDL_C;HDL_C;triglyc;HDL_C;triglyc;HDL_C;triglyc;HDL_C;triglyc;HDL;HDL_C;triglyc;HDL_C;triglyc;HDL_C;HDL;HDL_C;triglyc;HDL_C;HDL_C;HDL_C;triglyc;HDL;HDL_C;triglyc;HDL;HDL_C;triglyc;HDL_C;triglyc;HDL_C;triglyc;HDL_C;triglyc;HDL;HDL_C;triglyc;HDL_C;triglyc;HDL_C;triglyc;HDL_C;triglyc;HDL;HDL_C;triglyc;HDL_C;triglyc;HDL_C;triglyc;HDL_C;triglyc;HDL_C;triglyc;HDL;HDL_C;triglyc;HDL_C;HDL_C;triglyc;HDL_C;triglyc;HDL;HDL_C;TG;triglyc;HDL_C;HDL_C;HDL;HDL_C;triglyc;HDL;HDL_C;triglyc;HDL_C;triglyc;HDL;HDL_C;triglyc;HDL;HDL_C;triglyc;HDL;HDL_C;triglyc;HDL;HDL_C;triglyc;HDL;HDL_C;triglyc;HDL_C;HDL_C;triglyc;HDL;HDL_C;triglyc;HDL;HDL_C;triglyc;HDL_C;triglyc;HDL_C;triglyc;HDL;HDL_C;triglyc;HDL;HDL_C;triglyc;HDL;HDL_C;triglyc;HDL;HDL_C;triglyc;HDL;HDL_C;triglyc;HDL_C;triglyc;HDL;HDL_C;triglyc;HDL_C;triglyc;HDL;HDL_C;triglyc;HDL;HDL_C;triglyc;HDL;HDL_C;triglyc;HDL;HDL_C;triglyc;HDL_C;triglyc;HDL_C;triglyc;HDL;HDL_C;triglyc;HDL;HDL_C;triglyc;HDL_C;triglyc;HDL_C;triglyc;HDL_C;triglyc;HDL;HDL_C;triglyc;HDL;HDL_C;triglyc;HDL_C;triglyc;HDL;HDL_C;triglyc;HDL_C;triglyc;HDL;HDL_C;triglyc;HDL_C;triglyc;HDL;HDL_C;triglyc;HDL_C;triglyc;HDL_C;triglyc;HDL_C;triglyc;HDL;HDL_C;triglyc;HDL;HDL_C;triglyc;HDL;HDL_C;triglyc;HDL_C;triglyc;HDL;HDL_C;triglyc;HDL;HDL_C;triglyc;HDL;HDL_C;triglyc;HDL;HDL_C;triglyc;HDL_C;triglyc;HDL_C;triglyc;HDL_C;triglyc;HDL_C;triglyc;HDL_C;triglyc;HDL_C;triglyc;HDL;HDL_C;triglyc;HDL_C;triglyc;HDL_C;triglyc;HDL_C;triglyc;HDL_C;triglyc;HDL;HDL_C;triglyc;HDL;HDL_C;triglyc;HDL;HDL_C;triglyc;HDL;HDL_C;triglyc;HDL;HDL_C;triglyc;HDL;HDL_C;triglyc;HDL;HDL_C;triglyc;	UKBB;UKBB;UKBB;UKBB;UKBB;UKBB;Willer_et_al_2013;UKBB;UKBB;Willer_et_al_2013;UKBB;UKBB;Willer_et_al_2013;UKBB;UKBB;UKBB;UKBB;UKBB;UKBB;UKBB;UKBB;Willer_et_al_2013;UKBB;UKBB;UKBB;UKBB;UKBB;UKBB;UKBB;UKBB;Willer_et_al_2013;UKBB;UKBB;UKBB;UKBB;UKBB;UKBB;UKBB;UKBB;UKBB;UKBB;Willer_et_al_2013;UKBB;UKBB;UKBB;UKBB;Willer_et_al_2013;UKBB;UKBB;UKBB;UKBB;Willer_et_al_2013;UKBB;UKBB;Willer_et_al_2013;UKBB;UKBB;UKBB;UKBB;Willer_et_al_2013;UKBB;UKBB;UKBB;UKBB;UKBB;UKBB;UKBB;UKBB;Willer_et_al_2013;UKBB;UKBB;Willer_et_al_2013;UKBB;UKBB;UKBB;UKBB;Willer_et_al_2013;UKBB;UKBB;Willer_et_al_2013;UKBB;UKBB;UKBB;UKBB;Willer_et_al_2013;UKBB;UKBB;Willer_et_al_2013;UKBB;UKBB;Willer_et_al_2013;UKBB;UKBB;Willer_et_al_2013;UKBB;UKBB;Willer_et_al_2013;UKBB;UKBB;UKBB;UKBB;Willer_et_al_2013;UKBB;UKBB;Willer_et_al_2013;UKBB;UKBB;UKBB;UKBB;UKBB;UKBB;UKBB;UKBB;Willer_et_al_2013;UKBB;UKBB;UKBB;UKBB;UKBB;UKBB;UKBB;UKBB;Willer_et_al_2013;UKBB;UKBB;Willer_et_al_2013;UKBB;UKBB;Willer_et_al_2013;UKBB;UKBB;UKBB;UKBB;Willer_et_al_2013;UKBB;UKBB;UKBB;UKBB;UKBB;UKBB;UKBB;UKBB;UKBB;UKBB;UKBB;UKBB;UKBB;UKBB;UKBB;UKBB;Willer_et_al_2013;UKBB;UKBB;UKBB;UKBB;UKBB;UKBB;UKBB;UKBB;UKBB;UKBB;UKBB;UKBB;UKBB;UKBB;UKBB;UKBB;UKBB;UKBB;Willer_et_al_2013;UKBB;UKBB;Willer_et_al_2013;UKBB;UKBB;Willer_et_al_2013;UKBB;UKBB;UKBB;UKBB;Willer_et_al_2013;UKBB;UKBB;UKBB;UKBB;Willer_et_al_2013;UKBB;UKBB;UKBB;UKBB;Willer_et_al_2013;UKBB;UKBB;Willer_et_al_2013;UKBB;UKBB;UKBB;UKBB;UKBB;UKBB;Willer_et_al_2013;UKBB;UKBB;Willer_et_al_2013;UKBB;UKBB;UKBB;UKBB;UKBB;UKBB;UKBB;UKBB;UKBB;UKBB;Willer_et_al_2013;UKBB;UKBB;Willer_et_al_2013;UKBB;UKBB;Willer_et_al_2013;UKBB;UKBB;UKBB;UKBB;Willer_et_al_2013;UKBB;UKBB;UKBB;UKBB;Willer_et_al_2013;UKBB;UKBB;UKBB;UKBB;Willer_et_al_2013;UKBB;UKBB;Willer_et_al_2013;UKBB;UKBB;Willer_et_al_2013;UKBB;UKBB;UKBB;UKBB;Willer_et_al_2013;UKBB;UKBB;Willer_et_al_2013;UKBB;UKBB;UKBB;UKBB;UKBB;UKBB;Willer_et_al_2013;UKBB;UKBB;Willer_et_al_2013;UKBB;UKBB;Willer_et_al_2013;UKBB;UKBB;UKBB;UKBB;Willer_et_al_2013;UKBB;UKBB;Willer_et_al_2013;UKBB;UKBB;Willer_et_al_2013;UKBB;UKBB;UKBB;Willer_et_al_2013;UKBB;UKBB;UKBB;UKBB;UKBB;UKBB;UKBB;UKBB;UKBB;UKBB;UKBB;UKBB;UKBB;UKBB;UKBB;Willer_et_al_2013;UKBB;UKBB;Willer_et_al_2013;UKBB;UKBB;Willer_et_al_2013;UKBB;UKBB;UKBB;UKBB;UKBB;UKBB;UKBB;UKBB;UKBB;UKBB;UKBB;UKBB;Willer_et_al_2013;UKBB;UKBB;UKBB;UKBB;UKBB;Willer_et_al_2013;UKBB;UKBB;Willer_et_al_2013;UKBB;UKBB;Willer_et_al_2013;UKBB;UKBB;UKBB;UKBB;UKBB;UKBB;UKBB;UKBB;Willer_et_al_2013;UKBB;UKBB;Willer_et_al_2013;UKBB;UKBB;UKBB;UKBB;UKBB;UKBB;UKBB;UKBB;UKBB;UKBB;Willer_et_al_2013;UKBB;UKBB;Willer_et_al_2013;UKBB;UKBB;UKBB;UKBB;Willer_et_al_2013;UKBB;UKBB;UKBB;UKBB;Willer_et_al_2013;UKBB;UKBB;Willer_et_al_2013;UKBB;Willer_et_al_2013;UKBB;UKBB;UKBB;Willer_et_al_2013;UKBB;UKBB;Willer_et_al_2013;UKBB;UKBB;Willer_et_al_2013;UKBB;UKBB;UKBB;UKBB;UKBB;UKBB;Willer_et_al_2013;UKBB;Willer_et_al_2013;UKBB;Willer_et_al_2013;UKBB;UKBB;UKBB;UKBB;UKBB;Willer_et_al_2013;UKBB;UKBB;Willer_et_al_2013;UKBB;UKBB;Willer_et_al_2013;UKBB;UKBB;UKBB;UKBB;Willer_et_al_2013;UKBB;UKBB;UKBB;UKBB;UKBB;UKBB;Willer_et_al_2013;UKBB;UKBB;UKBB;UKBB;UKBB;UKBB;UKBB;UKBB;UKBB;UKBB;UKBB;UKBB;UKBB;UKBB;UKBB;UKBB;UKBB;UKBB;UKBB;UKBB;UKBB;UKBB;UKBB;Willer_et_al_2013;UKBB;UKBB;UKBB;UKBB;UKBB;Willer_et_al_2013;UKBB;UKBB;UKBB;UKBB;UKBB;UKBB;Willer_et_al_2013;UKBB;UKBB;Willer_et_al_2013;UKBB;UKBB;UKBB;UKBB;UKBB;UKBB;UKBB;UKBB;Willer_et_al_2013;UKBB;UKBB;UKBB;UKBB;UKBB;UKBB;UKBB;UKBB;Willer_et_al_2013;UKBB;UKBB;UKBB;UKBB;UKBB;UKBB;UKBB;UKBB;UKBB;UKBB;Willer_et_al_2013;UKBB;UKBB;UKBB;UKBB;UKBB;UKBB;UKBB;Willer_et_al_2013;UKBB;Willer_et_al_2013;UKBB;UKBB;UKBB;Willer_et_al_2013;UKBB;UKBB;Willer_et_al_2013;UKBB;UKBB;UKBB;UKBB;Willer_et_al_2013;UKBB;UKBB;Willer_et_al_2013;UKBB;UKBB;Willer_et_al_2013;UKBB;UKBB;Willer_et_al_2013;UKBB;UKBB;Willer_et_al_2013;UKBB;UKBB;UKBB;UKBB;UKBB;Willer_et_al_2013;UKBB;UKBB;Willer_et_al_2013;UKBB;UKBB;UKBB;UKBB;UKBB;UKBB;Willer_et_al_2013;UKBB;UKBB;Willer_et_al_2013;UKBB;UKBB;Willer_et_al_2013;UKBB;UKBB;Willer_et_al_2013;UKBB;UKBB;Willer_et_al_2013;UKBB;UKBB;UKBB;UKBB;Willer_et_al_2013;UKBB;UKBB;UKBB;UKBB;Willer_et_al_2013;UKBB;UKBB;Willer_et_al_2013;UKBB;UKBB;Willer_et_al_2013;UKBB;UKBB;Willer_et_al_2013;UKBB;UKBB;UKBB;UKBB;UKBB;UKBB;Willer_et_al_2013;UKBB;UKBB;Willer_et_al_2013;UKBB;UKBB;UKBB;UKBB;UKBB;UKBB;UKBB;UKBB;Willer_et_al_2013;UKBB;UKBB;Willer_et_al_2013;UKBB;UKBB;UKBB;UKBB;Willer_et_al_2013;UKBB;UKBB;UKBB;UKBB;Willer_et_al_2013;UKBB;UKBB;UKBB;UKBB;Willer_et_al_2013;UKBB;UKBB;UKBB;UKBB;UKBB;UKBB;UKBB;UKBB;Willer_et_al_2013;UKBB;UKBB;Willer_et_al_2013;UKBB;UKBB;Willer_et_al_2013;UKBB;UKBB;UKBB;UKBB;Willer_et_al_2013;UKBB;UKBB;Willer_et_al_2013;UKBB;UKBB;Willer_et_al_2013;UKBB;UKBB;Willer_et_al_2013;UKBB;UKBB;UKBB;UKBB;UKBB;UKBB;UKBB;UKBB;UKBB;UKBB;UKBB;UKBB;UKBB;UKBB;Willer_et_al_2013;UKBB;UKBB;UKBB;UKBB;UKBB;UKBB;UKBB;UKBB;UKBB;UKBB;Willer_et_al_2013;UKBB;UKBB;Willer_et_al_2013;UKBB;UKBB;Willer_et_al_2013;UKBB;UKBB;Willer_et_al_2013;UKBB;UKBB;Willer_et_al_2013;UKBB;UKBB;Willer_et_al_2013;UKBB;UKBB;Willer_et_al_2013;UKBB;UKBB;	11:47360412;11:47255317;11:47354787;11:47345916	rs2269434;rs3781619;rs1052373;rs2290149	47293799;47340680;47466563;47264739;47244920;47282929;47354787;47360412;47255317;47360412;47359706;47470345;47354787;47303275;47370607;47255317;47359706;47470345;47370607;47371442;47290147;47276818;47354787;47354905;47303275;47360412;47306630;47127153;47570611;47354787;46766091;47255317;47303275;47360412;47431703;47431703;47359706;47345916;47414869;47371442;47327571;47345916;47276818;47303275;47359706;47570611;47649618;47406116;47389337;	rs10501320;rs10717442;rs555328608;rs7120118;rs75393320;-;rs1052373;rs2269434;rs3781619;rs2269434;rs11570094;rs34312154;rs1052373;rs326217;rs2697920;rs3781619;rs11570094;rs34312154;rs2697920;rs11570051;rs61731956;rs77682558;rs1052373;rs11570115;rs326217;rs2269434;rs35233100;rs7117404;rs77173113;rs1052373;rs138130331;rs3781619;rs326217;rs2269434;rs61897432;rs61897432;rs11570094;Affx-52349945;rs78529890;rs11570051;rs74757308;Affx-52349945;rs77682558;rs326217;rs11570094;rs77173113;rs17788853;rs61897431;rs10838702;	FG;FG;Total_cholesterol_levels;Triglycerides;HDL_cholesterol;HDL-C;HDL_cholesterol;HDL_cholesterol;HDL_cholesterol;Apolipoprotein_A;HDL_cholesterol;HDL_cholesterol;Apolipoprotein_A;HDL_cholesterol;HDL_cholesterol;Apolipoprotein_A;Apolipoprotein_A;Apolipoprotein_A;Apolipoprotein_A;HDL_cholesterol;HDL_cholesterol;HDL_cholesterol;Triglycerides;Glucose;Apolipoprotein_A;Triglycerides;Glucose;HDL_cholesterol;HDL_cholesterol;Glucose;HDL_cholesterol;Triglycerides;Albumin;Glucose;Apolipoprotein_A;HDL_cholesterol;Albumin;HDL_cholesterol;Albumin;Apolipoprotein_A;HDL_cholesterol;Apolipoprotein_A;Apolipoprotein_A;Triglycerides;Triglycerides;Apolipoprotein_A;HDL_cholesterol;Estimated_glomerular_filtration_rate;Estimated_glomerular_filtration_rate;	Chen_et_al.;Chen_et_al.;Klarin_et_al.;Klarin_et_al.;Klarin_et_al.;Locke_et_al.;Sinnott-Armstrong_et_al.;Sinnott-Armstrong_et_al.;Sinnott-Armstrong_et_al.;Sinnott-Armstrong_et_al.;Sinnott-Armstrong_et_al.;Sinnott-Armstrong_et_al.;Sinnott-Armstrong_et_al.;Sinnott-Armstrong_et_al.;Sinnott-Armstrong_et_al.;Sinnott-Armstrong_et_al.;Sinnott-Armstrong_et_al.;Sinnott-Armstrong_et_al.;Sinnott-Armstrong_et_al.;Sinnott-Armstrong_et_al.;Sinnott-Armstrong_et_al.;Sinnott-Armstrong_et_al.;Sinnott-Armstrong_et_al.;Sinnott-Armstrong_et_al.;Sinnott-Armstrong_et_al.;Sinnott-Armstrong_et_al.;Sinnott-Armstrong_et_al.;Sinnott-Armstrong_et_al.;Sinnott-Armstrong_et_al.;Sinnott-Armstrong_et_al.;Sinnott-Armstrong_et_al.;Sinnott-Armstrong_et_al.;Sinnott-Armstrong_et_al.;Sinnott-Armstrong_et_al.;Sinnott-Armstrong_et_al.;Sinnott-Armstrong_et_al.;Sinnott-Armstrong_et_al.;Sinnott-Armstrong_et_al.;Sinnott-Armstrong_et_al.;Sinnott-Armstrong_et_al.;Sinnott-Armstrong_et_al.;Sinnott-Armstrong_et_al.;Sinnott-Armstrong_et_al.;Sinnott-Armstrong_et_al.;Sinnott-Armstrong_et_al.;Sinnott-Armstrong_et_al.;Sinnott-Armstrong_et_al.;Wuttke_et_al.;Wuttke_et_al.;
11_8	11	45827136	52081244	S-VLDL-FC	47246397	11:47246397:A:G	rs7395581	a	g	0.6386	0.0327186	0.00411686	1.904e-15	14.72	33	0.5995	No	DDB2	NR1H3	Biology	63	ApoA1;ApoBbyApoA1;HDL2-C;HDL-C;HDL-D;IDL-FC_percent;L-HDL-C;L-HDL-CE;L-HDL-CE_percent;L-HDL-C_percent;L-HDL-FC;L-HDL-FC_percent;L-HDL-L;L-HDL-P;L-HDL-PL;L-HDL-PL_percent;L-HDL-TG_percent;L-LDL-FC_percent;L-VLDL-C;L-VLDL-CE;L-VLDL-FC;L-VLDL-L;L-VLDL-P;L-VLDL-PL;L-VLDL-TG;M-HDL-CE;M-HDL-CE_percent;M-HDL-C_percent;M-HDL-TG;M-HDL-TG_percent;M-VLDL-C;M-VLDL-CE;M-VLDL-FC;M-VLDL-L;M-VLDL-P;M-VLDL-PL;M-VLDL-TG;Serum-TG;S-HDL-TG;S-HDL-TG_percent;S-VLDL-C;S-VLDL-FC;S-VLDL-L;S-VLDL-P;S-VLDL-PL;S-VLDL-TG;TGbyPG;VLDL-C;VLDL-D;VLDL-TG;XL-HDL-C;XL-HDL-CE;XL-HDL-CE_percent;XL-HDL-FC;XL-HDL-L;XL-HDL-P;XL-HDL-PL;XL-HDL-PL_percent;XL-HDL-TG_percent;XS-VLDL-FC_percent;XS-VLDL-PL_percent;XS-VLDL-TG;XS-VLDL-TG_percent;	2	region_11_8_locus_1	intron_variant	11:47270255:C:T;11:47270255:C:T;	missense_variant;missense_variant,NMD_transcript_variant;	ACP2;ACP2;	I9_DVTANDPULM (p=1.28062e-08); I9_VTE (p=4.15413e-08);	Monocyte percentage of white cells (Astle W 2016); Height (GIANT 2014); High density lipoprotein (GLGC 2013); High density lipoprotein (GLGC 2010); Gene expression (Speliotes EK 2010); HDL cholesterol (GLGC 2010); HDL cholesterol (Surakka I 2015); Comparative height size at age 10 (Neale B 2017); Forced vital capacity, best measure (Neale B 2017); Heel bone mineral density (Neale B 2017); Height (Neale B 2017); Self-reported hypertension (Neale B 2017); Vascular or heart problems diagnosed by doctor: high blood pressure (Neale B 2017); Vascular or heart problems diagnosed by doctor: none of the above (Neale B 2017);	NA	NA	NA	11:46803708;11:46803708;11:46914120;11:46914120;11:46949601;11:46949601;11:46967415;11:46967415;11:46967415;11:46969281;11:46969281;11:46969281;11:46981646;11:46981646;11:46981646;11:46995331;11:46995331;11:47009041;11:47009041;11:47035936;11:47035936;11:47038220;11:47038220;11:47038220;11:47096843;11:47096843;11:47097364;11:47097364;11:47098445;11:47098445;11:47109514;11:47109514;11:47109514;11:47110349;11:47110349;11:47110652;11:47110652;11:47118672;11:47118672;11:47118705;11:47118705;11:47121547;11:47121547;11:47121547;11:47122422;11:47122422;11:47125632;11:47125632;11:47125632;11:47129406;11:47129406;11:47131881;11:47131881;11:47131881;11:47132724;11:47132724;11:47132724;11:47141670;11:47141670;11:47145072;11:47145072;11:47145072;11:47145490;11:47145490;11:47147389;11:47147389;11:47148210;11:47148210;11:47152273;11:47152273;11:47152273;11:47157677;11:47157677;11:47157677;11:47157866;11:47157866;11:47159053;11:47159053;11:47159053;11:47160623;11:47160623;11:47160623;11:47162604;11:47162604;11:47165106;11:47165106;11:47165106;11:47169228;11:47169228;11:47169228;11:47169376;11:47169376;11:47169376;11:47174296;11:47174296;11:47174296;11:47174361;11:47174361;11:47174361;11:47175809;11:47175809;11:47176005;11:47176005;11:47176005;11:47179829;11:47179829;11:47179829;11:47179894;11:47179894;11:47181040;11:47181040;11:47182368;11:47182368;11:47184971;11:47184971;11:47184971;11:47185457;11:47185457;11:47191321;11:47191321;11:47193367;11:47193367;11:47193566;11:47193566;11:47193566;11:47201924;11:47201924;11:47201924;11:47209472;11:47209472;11:47209472;11:47212543;11:47212543;11:47213117;11:47213117;11:47213117;11:47213673;11:47213673;11:47214223;11:47214223;11:47217688;11:47217688;11:47218957;11:47218957;11:47222297;11:47222297;11:47225534;11:47225534;11:47225694;11:47225694;11:47226488;11:47226488;11:47226488;11:47232184;11:47232184;11:47233209;11:47233209;11:47234718;11:47234718;11:47235056;11:47235056;11:47236405;11:47236405;11:47242472;11:47242472;11:47242761;11:47242761;11:47245389;11:47245389;11:47245494;11:47245494;11:47245494;11:47245803;11:47245803;11:47245803;11:47246397;11:47246397;11:47246397;11:47246985;11:47246985;11:47247287;11:47247287;11:47247287;11:47247560;11:47247560;11:47247621;11:47247621;11:47247621;11:47248050;11:47248050;11:47249294;11:47249294;11:47249294;11:47249420;11:47249420;11:47249420;11:47249463;11:47249463;11:47249919;11:47249919;11:47251199;11:47251199;11:47251199;11:47251652;11:47251652;11:47251652;11:47253244;11:47253244;11:47254010;11:47254010;11:47254036;11:47254036;11:47254051;11:47254051;11:47255317;11:47255317;11:47255317;11:47255598;11:47255598;11:47255598;11:47256708;11:47256708;11:47256708;11:47257340;11:47257340;11:47258853;11:47258853;11:47258853;11:47259264;11:47259264;11:47259668;11:47259668;11:47259668;11:47259993;11:47259993;11:47260272;11:47260272;11:47260272;11:47260319;11:47260319;11:47260319;11:47262648;11:47262648;11:47262648;11:47263060;11:47263060;11:47264044;11:47264044;11:47264044;11:47265194;11:47265194;11:47265194;11:47265543;11:47265543;11:47265745;11:47265745;11:47266471;11:47266471;11:47266471;11:47266540;11:47266540;11:47266540;11:47266808;11:47266808;11:47266808;11:47268550;11:47268550;11:47269159;11:47269159;11:47269159;11:47269936;11:47269936;11:47269936;11:47270255;11:47270255;11:47270255;11:47270775;11:47271039;11:47271039;11:47271039;11:47271488;11:47271488;11:47271794;11:47272579;11:47272579;11:47272665;11:47272665;11:47272746;11:47272928;11:47273089;11:47273881;11:47274126;11:47274126;11:47275064;11:47275064;11:47275064;11:47275882;11:47275882;11:47275882;11:47276350;11:47276350;11:47276350;11:47277094;11:47277094;11:47277652;11:47277652;11:47278205;11:47278205;11:47278298;11:47278298;11:47278417;11:47278417;11:47278917;11:47278917;11:47278917;11:47278938;11:47279928;11:47280653;11:47280762;11:47280762;11:47280762;11:47281780;11:47281780;11:47281780;11:47282024;11:47282024;11:47282024;11:47283862;11:47283862;11:47284302;11:47284302;11:47285278;11:47285278;11:47286290;11:47286290;11:47286290;11:47286414;11:47286414;11:47286414;11:47286666;11:47286666;11:47286766;11:47286766;11:47287284;11:47288197;11:47289065;11:47289065;11:47290759;11:47290759;11:47290759;11:47290984;11:47290984;11:47290984;11:47291817;11:47291817;11:47292237;11:47292237;11:47292237;11:47293279;11:47293553;11:47293702;11:47293702;11:47293702;11:47294626;11:47294626;11:47294626;11:47294626;11:47295185;11:47295185;11:47298360;11:47298360;11:47298360;11:47300155;11:47300155;11:47300155;11:47300429;11:47300429;11:47300429;11:47300932;11:47300932;11:47305176;11:47305176;11:47305669;11:47305669;11:47305669;11:47305669;11:47306585;11:47306585;11:47306585;11:47308499;11:47309063;11:47309063;11:47311367;11:47311367;11:47311367;11:47312374;11:47312374;11:47312374;11:47312892;11:47312892;11:47312892;11:47315003;11:47315003;11:47315274;11:47315274;11:47315274;11:47315909;11:47315909;11:47316568;11:47316568;11:47316691;11:47316691;11:47316691;11:47317625;11:47317625;11:47317987;11:47319212;11:47319212;11:47319340;11:47319340;11:47319706;11:47321966;11:47321966;11:47322007;11:47322007;11:47322986;11:47323821;11:47323821;11:47324472;11:47324472;11:47324666;11:47324666;11:47324862;11:47324862;11:47326073;11:47326073;11:47326073;11:47326133;11:47326133;11:47326184;11:47327217;11:47327217;11:47327217;11:47328197;11:47328377;11:47331741;11:47331741;11:47333786;11:47333786;11:47333786;11:47334524;11:47334524;11:47334524;11:47335032;11:47335032;11:47335075;11:47335075;11:47335341;11:47335341;11:47336442;11:47336442;11:47336442;11:47337383;11:47337383;11:47337720;11:47337720;11:47338384;11:47338384;11:47339180;11:47339180;11:47339180;11:47339325;11:47339325;11:47339425;11:47339425;11:47340649;11:47340649;11:47340665;11:47340665;11:47341729;11:47341729;11:47341729;11:47342019;11:47342220;11:47342220;11:47343955;11:47343955;11:47345100;11:47345100;11:47345100;11:47345100;11:47345916;11:47345916;11:47346145;11:47346145;11:47346145;11:47347260;11:47347260;11:47347260;11:47347688;11:47347688;11:47348702;11:47348702;11:47348702;11:47349846;11:47349846;11:47349846;11:47349969;11:47349969;11:47349969;11:47350287;11:47350287;11:47350287;11:47350553;11:47350553;11:47350553;11:47351760;11:47352082;11:47352082;11:47352138;11:47352138;11:47352138;11:47352409;11:47352409;11:47352409;11:47352757;11:47352757;11:47352862;11:47352862;11:47353498;11:47353498;11:47353498;11:47354068;11:47354068;11:47354068;11:47354787;11:47354787;11:47354787;11:47356870;11:47356870;11:47356870;11:47357170;11:47357170;11:47357170;11:47358035;11:47358035;11:47360412;11:47360412;11:47360412;11:47361785;11:47361785;11:47361857;11:47361857;11:47361857;11:47362339;11:47362339;11:47362339;11:47362465;11:47362465;11:47362465;11:47367371;11:47367371;11:47367371;11:47371484;11:47371484;11:47371842;11:47371842;11:47396654;11:47396654;11:47396654;11:47447955;11:47447955;11:47447955;11:47448334;11:47448334;11:47448657;11:47448657;11:47448685;11:47448685;11:47449378;11:47449378;11:47449378;11:47449544;11:47449544;11:47449544;11:47449913;11:47449913;11:47450318;11:47450318;11:47450318;11:47451025;11:47451025;11:47451517;11:47451517;11:47451517;11:47451623;11:47451623;11:47452321;11:47452321;11:47452321;11:47452730;11:47452730;11:47452744;11:47452744;11:47453518;11:47453518;11:47453722;11:47453722;11:47453722;11:47453828;11:47453828;11:47453828;11:47454271;11:47454271;11:47454271;11:47454587;11:47454587;11:47454701;11:47454701;11:47454701;11:47456202;11:47456202;11:47456202;11:47456226;11:47456226;11:47456226;11:47456763;11:47456763;11:47456763;11:47456867;11:47456867;11:47456968;11:47456968;11:47457789;11:47457789;11:47458429;11:47458429;11:47460005;11:47460005;11:47460098;11:47460098;11:47460306;11:47460306;11:47460306;11:47461025;11:47461025;11:47461480;11:47461480;11:47462115;11:47462115;11:47463483;11:47463483;11:47465095;11:47465095;11:47465095;11:47465955;11:47465955;11:47465955;11:47468545;11:47468545;11:47468545;11:47468569;11:47468569;11:47468569;11:47468791;11:47468791;11:47468791;11:47468820;11:47468820;11:47468820;11:47469439;11:47469439;11:47469439;	rs7111517;rs7111517;rs11292441;rs11292441;rs78744550;rs78744550;rs11039035;rs11039035;rs11039035;rs17790204;rs17790204;rs17790204;rs6485716;rs6485716;rs6485716;rs140235172;rs140235172;rs376469176;rs376469176;rs71042643;rs71042643;rs4494268;rs4494268;rs4494268;rs35318925;rs35318925;rs4579897;rs4579897;rs7937950;rs7937950;rs4319472;rs4319472;rs4319472;rs7942473;rs7942473;rs7945315;rs7945315;rs376616716;rs376616716;rs369342163;rs369342163;rs4576779;rs4576779;rs4576779;rs11304750;rs11304750;rs4752957;rs4752957;rs4752957;rs35379137;rs35379137;rs11039097;rs11039097;rs11039097;rs12796744;rs12796744;rs12796744;rs4752962;rs4752962;rs6485739;rs6485739;rs6485739;rs398070001;rs398070001;rs4752963;rs4752963;rs10838659;rs10838659;rs10838660;rs10838660;rs10838660;rs11039105;rs11039105;rs11039105;rs11039107;rs11039107;rs4752965;rs4752965;rs4752965;rs1872896;rs1872896;rs1872896;rs10466478;rs10466478;rs7121418;rs7121418;rs7121418;rs12574410;rs12574410;rs12574410;rs4752967;rs4752967;rs4752967;rs11039112;rs11039112;rs11039112;rs12224096;rs12224096;rs12224096;rs2018527;rs2018527;rs747650;rs747650;rs747650;rs1060573;rs1060573;rs1060573;rs112099427;rs112099427;rs1965952;rs1965952;rs10769244;rs10769244;rs10838663;rs10838663;rs10838663;rs4752968;rs4752968;rs12803718;rs12803718;rs57323109;rs57323109;rs11600668;rs11600668;rs11600668;rs11039119;rs11039119;rs11039119;rs901750;rs901750;rs901750;rs9633886;rs9633886;rs11039122;rs11039122;rs11039122;rs543549006;rs543549006;rs11039124;rs11039124;rs4752971;rs4752971;rs12807887;rs12807887;rs145577114;rs145577114;rs1976143;rs1976143;rs1976142;rs1976142;rs7937101;rs7937101;rs7937101;rs4567413;rs4567413;rs7111764;rs7111764;rs2029298;rs2029298;rs7119952;rs7119952;rs4237547;rs4237547;rs11039134;rs11039134;rs12291341;rs12291341;rs4647725;rs4647725;rs4647726;rs4647726;rs4647726;rs7395496;rs7395496;rs7395496;rs7395581;rs7395581;rs7395581;rs7947269;rs7947269;rs76832686;rs76832686;rs76832686;rs2633080;rs2633080;rs2596397;rs2596397;rs2596397;rs2633082;rs2633082;rs2957873;rs2957873;rs2957873;rs2633083;rs2633083;rs2633083;rs2596398;rs2596398;rs398075917;rs398075917;rs830085;rs830085;rs830085;rs830084;rs830084;rs830084;rs4647737;rs4647737;rs4647741;rs4647741;rs11422980;rs11422980;rs830083;rs830083;rs3781619;rs3781619;rs3781619;rs326224;rs326224;rs326224;rs2306353;rs2306353;rs2306353;rs4647754;rs4647754;rs3824866;rs3824866;rs3824866;rs3781620;rs3781620;rs326222;rs326222;rs326222;rs4647757;rs4647757;rs2013867;rs2013867;rs2013867;rs901746;rs901746;rs901746;rs7933246;rs7933246;rs7933246;rs4752972;rs4752972;rs11039144;rs11039144;rs11039144;rs7120158;rs7120158;rs7120158;rs7109203;rs7109203;rs74948330;rs74948330;rs75393320;rs75393320;rs75393320;rs2242262;rs2242262;rs2242262;rs2242261;rs2242261;rs2242261;rs7129661;rs7129661;rs4752973;rs4752973;rs4752973;rs7118396;rs7118396;rs7118396;rs2167079;rs2167079;rs2167079;rs3758668;rs16938581;rs16938581;rs16938581;rs397964625;rs397964625;rs397939448;rs3758669;rs3758669;rs3758670;rs3758670;rs12575157;rs12577319;rs3758671;rs76486546;rs11039148;rs11039148;rs10838681;rs10838681;rs10838681;rs35879051;rs35879051;rs35879051;rs59663860;rs59663860;rs59663860;rs4320917;rs4320917;rs4752822;rs4752822;rs397943705;rs397943705;rs10838682;rs10838682;rs3758672;rs3758672;rs3758673;rs3758673;rs3758673;rs3758674;rs61896015;rs12221497;rs11039155;rs11039155;rs11039155;rs2279239;rs2279239;rs2279239;rs2279238;rs2279238;rs2279238;rs10838684;rs10838684;rs6144337;rs6144337;rs11039156;rs11039156;rs7120118;rs7120118;rs7120118;rs12574081;rs12574081;rs12574081;rs6485746;rs6485746;rs11372504;rs11372504;rs11039157;rs200913635;rs113681661;rs113681661;rs1449626;rs1449626;rs1449626;rs1449627;rs1449627;rs1449627;rs142960070;rs142960070;rs1055510;rs1055510;rs1055510;rs201072907;rs78310113;rs10742799;rs10742799;rs10742799;rs10501321;rs10501321;rs10501321;rs10501321;rs34047925;rs34047925;rs326214;rs326214;rs326214;rs59567949;rs59567949;rs59567949;rs4752977;rs4752977;rs4752977;rs549938410;rs549938410;rs10838685;rs10838685;rs3816725;rs3816725;rs3816725;rs3816725;rs1051006;rs1051006;rs1051006;rs56886689;rs61896050;rs61896050;rs10838686;rs10838686;rs10838686;rs58023804;rs58023804;rs58023804;rs10838687;rs10838687;rs10838687;rs3781621;rs3781621;rs7124955;rs7124955;rs7124955;rs2596401;rs2596401;rs113012334;rs113012334;rs11039166;rs11039166;rs11039166;rs5791755;rs5791755;rs56168519;rs11039167;rs11039167;rs35063043;rs35063043;rs17726390;rs11530166;rs11530166;rs60562402;rs60562402;rs11530168;rs11493249;rs11493249;rs7127907;rs7127907;rs4752824;rs4752824;rs4752978;rs4752978;rs12575456;rs12575456;rs12575456;rs111771870;rs111771870;rs56825896;rs1375688;rs1375688;rs1375688;rs55764401;rs56177220;rs144941495;rs144941495;rs74236439;rs74236439;rs74236439;rs10838689;rs10838689;rs10838689;rs112445074;rs112445074;rs10838690;rs10838690;rs7940809;rs7940809;rs6485751;rs6485751;rs6485751;rs138135047;rs138135047;rs10555583;rs10555583;rs7109147;rs7109147;rs4752979;rs4752979;rs4752979;rs11305920;rs11305920;rs4752980;rs4752980;rs7120957;rs7120957;rs145592479;rs145592479;rs10838691;rs10838691;rs10838691;rs12222581;rs10742801;rs10742801;rs10769252;rs10769252;rs10838692;rs10838692;rs10838692;rs10838692;rs2290149;rs2290149;rs2290148;rs2290148;rs2290148;rs7124958;rs7124958;rs7124958;rs11341424;rs11341424;rs3781622;rs3781622;rs3781622;rs753992;rs753992;rs753992;rs753993;rs753993;rs753993;rs2305280;rs2305280;rs2305280;rs10838693;rs10838693;rs10838693;rs10838694;rs10577685;rs10577685;rs4752983;rs4752983;rs4752983;rs4752825;rs4752825;rs4752825;rs3729805;rs3729805;rs3729804;rs3729804;rs2290146;rs2290146;rs2290146;rs3729802;rs3729802;rs3729802;rs1052373;rs1052373;rs1052373;rs2301216;rs2301216;rs2301216;rs2254240;rs2254240;rs2254240;rs11039189;rs11039189;rs2269434;rs2269434;rs2269434;rs10542921;rs10542921;rs7928073;rs7928073;rs7928073;rs10769253;rs10769253;rs10769253;rs10769254;rs10769254;rs10769254;rs10769255;rs10769255;rs10769255;rs11570050;rs11570050;rs11570049;rs11570049;rs4752829;rs4752829;rs4752829;rs7948705;rs7948705;rs7948705;rs11307826;rs11307826;rs4752833;rs4752833;rs4753000;rs4753000;rs7101772;rs7101772;rs7101772;rs7105122;rs7105122;rs7105122;rs7121662;rs7121662;rs7105907;rs7105907;rs7105907;rs147429189;rs147429189;rs9734013;rs9734013;rs9734013;rs9919526;rs9919526;rs7130693;rs7130693;rs7130693;rs112462677;rs112462677;rs11820680;rs11820680;rs7107853;rs7107853;rs7108143;rs7108143;rs7108143;rs80241400;rs80241400;rs80241400;rs4237544;rs4237544;rs4237544;rs4357651;rs4357651;rs10742805;rs10742805;rs10742805;rs4282946;rs4282946;rs4282946;rs10742806;rs10742806;rs10742806;rs11039237;rs11039237;rs11039237;rs79390637;rs79390637;rs575031544;rs575031544;rs7117277;rs7117277;rs10700241;rs10700241;rs12282783;rs12282783;rs10769267;rs10769267;rs7126210;rs7126210;rs7126210;rs11364389;rs11364389;rs7119556;rs7119556;rs7104366;rs7104366;rs34729771;rs34729771;rs4752836;rs4752836;rs4752836;rs4752837;rs4752837;rs4752837;rs12419342;rs12419342;rs12419342;rs3824867;rs3824867;rs3824867;rs3740685;rs3740685;rs3740685;rs3740684;rs3740684;rs3740684;rs7111873;rs7111873;rs7111873;	HDL_C;triglyc;HDL_C;triglyc;HDL_C;triglyc;HDL;HDL_C;triglyc;HDL;HDL_C;triglyc;HDL;HDL_C;triglyc;HDL_C;triglyc;HDL_C;triglyc;HDL_C;triglyc;HDL;HDL_C;triglyc;HDL_C;triglyc;HDL_C;triglyc;HDL_C;triglyc;HDL;HDL_C;triglyc;HDL_C;triglyc;HDL_C;triglyc;HDL_C;triglyc;HDL_C;triglyc;HDL;HDL_C;triglyc;HDL_C;triglyc;HDL;HDL_C;triglyc;HDL_C;triglyc;HDL;HDL_C;triglyc;HDL;HDL_C;triglyc;HDL_C;triglyc;HDL;HDL_C;triglyc;HDL_C;triglyc;HDL_C;triglyc;HDL_C;triglyc;HDL;HDL_C;triglyc;HDL;HDL_C;triglyc;HDL_C;triglyc;HDL;HDL_C;triglyc;HDL;HDL_C;triglyc;HDL_C;triglyc;HDL;HDL_C;triglyc;HDL;HDL_C;triglyc;HDL;HDL_C;triglyc;HDL;HDL_C;triglyc;HDL;HDL_C;triglyc;HDL_C;triglyc;HDL;HDL_C;triglyc;HDL;HDL_C;triglyc;HDL_C;triglyc;HDL_C;triglyc;HDL_C;triglyc;HDL;HDL_C;triglyc;HDL_C;triglyc;HDL_C;triglyc;HDL_C;triglyc;HDL;HDL_C;triglyc;HDL;HDL_C;triglyc;HDL;HDL_C;triglyc;HDL_C;triglyc;HDL;HDL_C;triglyc;HDL_C;triglyc;HDL_C;triglyc;HDL_C;triglyc;HDL_C;triglyc;HDL_C;triglyc;HDL_C;triglyc;HDL_C;triglyc;HDL;HDL_C;triglyc;HDL_C;triglyc;HDL_C;triglyc;HDL_C;triglyc;HDL_C;triglyc;HDL_C;triglyc;HDL_C;triglyc;HDL_C;triglyc;HDL_C;triglyc;HDL;HDL_C;triglyc;HDL;HDL_C;triglyc;HDL;HDL_C;triglyc;HDL_C;triglyc;HDL;HDL_C;triglyc;HDL_C;triglyc;HDL;HDL_C;triglyc;HDL_C;triglyc;HDL;HDL_C;triglyc;HDL;HDL_C;triglyc;HDL_C;triglyc;HDL_C;triglyc;HDL;HDL_C;triglyc;HDL;HDL_C;triglyc;HDL_C;triglyc;HDL_C;triglyc;HDL_C;triglyc;HDL_C;triglyc;HDL;HDL_C;triglyc;HDL;HDL_C;triglyc;HDL;HDL_C;triglyc;HDL_C;triglyc;HDL;HDL_C;triglyc;HDL_C;triglyc;HDL;HDL_C;triglyc;HDL_C;triglyc;HDL;HDL_C;triglyc;HDL;HDL_C;triglyc;HDL;HDL_C;triglyc;HDL_C;triglyc;HDL;HDL_C;triglyc;HDL;HDL_C;triglyc;HDL_C;triglyc;HDL_C;triglyc;HDL;HDL_C;triglyc;HDL;HDL_C;triglyc;HDL;HDL_C;triglyc;HDL_C;triglyc;HDL;HDL_C;triglyc;HDL;HDL_C;triglyc;HDL;HDL_C;triglyc;HDL_C;HDL;HDL_C;triglyc;HDL_C;triglyc;HDL_C;HDL_C;triglyc;HDL_C;triglyc;HDL_C;HDL_C;HDL_C;HDL_C;HDL_C;triglyc;HDL;HDL_C;triglyc;HDL;HDL_C;triglyc;HDL;HDL_C;triglyc;HDL_C;triglyc;HDL_C;triglyc;HDL_C;triglyc;HDL_C;triglyc;HDL_C;triglyc;HDL;HDL_C;triglyc;HDL_C;HDL_C;HDL_C;HDL;HDL_C;triglyc;HDL;HDL_C;triglyc;HDL;HDL_C;triglyc;HDL_C;triglyc;HDL_C;triglyc;HDL_C;triglyc;HDL;HDL_C;triglyc;HDL;HDL_C;triglyc;HDL_C;triglyc;HDL_C;triglyc;HDL_C;HDL_C;HDL_C;triglyc;HDL;HDL_C;triglyc;HDL;HDL_C;triglyc;HDL_C;triglyc;HDL;HDL_C;triglyc;HDL_C;HDL_C;HDL;HDL_C;triglyc;HDL;HDL_C;TG;triglyc;HDL_C;triglyc;HDL;HDL_C;triglyc;HDL;HDL_C;triglyc;HDL;HDL_C;triglyc;HDL_C;triglyc;HDL_C;triglyc;HDL;HDL_C;TG;triglyc;HDL;HDL_C;triglyc;HDL_C;HDL_C;triglyc;HDL;HDL_C;triglyc;HDL;HDL_C;triglyc;HDL;HDL_C;triglyc;HDL_C;triglyc;HDL;HDL_C;triglyc;HDL_C;triglyc;HDL_C;triglyc;HDL;HDL_C;triglyc;HDL_C;triglyc;HDL_C;HDL_C;triglyc;HDL_C;triglyc;HDL_C;HDL_C;triglyc;HDL_C;triglyc;HDL_C;HDL_C;triglyc;HDL_C;triglyc;HDL_C;triglyc;HDL_C;triglyc;HDL;HDL_C;triglyc;HDL_C;triglyc;HDL_C;HDL;HDL_C;triglyc;HDL_C;HDL_C;HDL_C;triglyc;HDL;HDL_C;triglyc;HDL;HDL_C;triglyc;HDL_C;triglyc;HDL_C;triglyc;HDL_C;triglyc;HDL;HDL_C;triglyc;HDL_C;triglyc;HDL_C;triglyc;HDL_C;triglyc;HDL;HDL_C;triglyc;HDL_C;triglyc;HDL_C;triglyc;HDL_C;triglyc;HDL_C;triglyc;HDL;HDL_C;triglyc;HDL_C;HDL_C;triglyc;HDL_C;triglyc;HDL;HDL_C;TG;triglyc;HDL_C;HDL_C;HDL;HDL_C;triglyc;HDL;HDL_C;triglyc;HDL_C;triglyc;HDL;HDL_C;triglyc;HDL;HDL_C;triglyc;HDL;HDL_C;triglyc;HDL;HDL_C;triglyc;HDL;HDL_C;triglyc;HDL_C;HDL_C;triglyc;HDL;HDL_C;triglyc;HDL;HDL_C;triglyc;HDL_C;triglyc;HDL_C;triglyc;HDL;HDL_C;triglyc;HDL;HDL_C;triglyc;HDL;HDL_C;triglyc;HDL;HDL_C;triglyc;HDL;HDL_C;triglyc;HDL_C;triglyc;HDL;HDL_C;triglyc;HDL_C;triglyc;HDL;HDL_C;triglyc;HDL;HDL_C;triglyc;HDL;HDL_C;triglyc;HDL;HDL_C;triglyc;HDL_C;triglyc;HDL_C;triglyc;HDL;HDL_C;triglyc;HDL;HDL_C;triglyc;HDL_C;triglyc;HDL_C;triglyc;HDL_C;triglyc;HDL;HDL_C;triglyc;HDL;HDL_C;triglyc;HDL_C;triglyc;HDL;HDL_C;triglyc;HDL_C;triglyc;HDL;HDL_C;triglyc;HDL_C;triglyc;HDL;HDL_C;triglyc;HDL_C;triglyc;HDL_C;triglyc;HDL_C;triglyc;HDL;HDL_C;triglyc;HDL;HDL_C;triglyc;HDL;HDL_C;triglyc;HDL_C;triglyc;HDL;HDL_C;triglyc;HDL;HDL_C;triglyc;HDL;HDL_C;triglyc;HDL;HDL_C;triglyc;HDL_C;triglyc;HDL_C;triglyc;HDL_C;triglyc;HDL_C;triglyc;HDL_C;triglyc;HDL_C;triglyc;HDL;HDL_C;triglyc;HDL_C;triglyc;HDL_C;triglyc;HDL_C;triglyc;HDL_C;triglyc;HDL;HDL_C;triglyc;HDL;HDL_C;triglyc;HDL;HDL_C;triglyc;HDL;HDL_C;triglyc;HDL;HDL_C;triglyc;HDL;HDL_C;triglyc;HDL;HDL_C;triglyc;	UKBB;UKBB;UKBB;UKBB;UKBB;UKBB;Willer_et_al_2013;UKBB;UKBB;Willer_et_al_2013;UKBB;UKBB;Willer_et_al_2013;UKBB;UKBB;UKBB;UKBB;UKBB;UKBB;UKBB;UKBB;Willer_et_al_2013;UKBB;UKBB;UKBB;UKBB;UKBB;UKBB;UKBB;UKBB;Willer_et_al_2013;UKBB;UKBB;UKBB;UKBB;UKBB;UKBB;UKBB;UKBB;UKBB;UKBB;Willer_et_al_2013;UKBB;UKBB;UKBB;UKBB;Willer_et_al_2013;UKBB;UKBB;UKBB;UKBB;Willer_et_al_2013;UKBB;UKBB;Willer_et_al_2013;UKBB;UKBB;UKBB;UKBB;Willer_et_al_2013;UKBB;UKBB;UKBB;UKBB;UKBB;UKBB;UKBB;UKBB;Willer_et_al_2013;UKBB;UKBB;Willer_et_al_2013;UKBB;UKBB;UKBB;UKBB;Willer_et_al_2013;UKBB;UKBB;Willer_et_al_2013;UKBB;UKBB;UKBB;UKBB;Willer_et_al_2013;UKBB;UKBB;Willer_et_al_2013;UKBB;UKBB;Willer_et_al_2013;UKBB;UKBB;Willer_et_al_2013;UKBB;UKBB;Willer_et_al_2013;UKBB;UKBB;UKBB;UKBB;Willer_et_al_2013;UKBB;UKBB;Willer_et_al_2013;UKBB;UKBB;UKBB;UKBB;UKBB;UKBB;UKBB;UKBB;Willer_et_al_2013;UKBB;UKBB;UKBB;UKBB;UKBB;UKBB;UKBB;UKBB;Willer_et_al_2013;UKBB;UKBB;Willer_et_al_2013;UKBB;UKBB;Willer_et_al_2013;UKBB;UKBB;UKBB;UKBB;Willer_et_al_2013;UKBB;UKBB;UKBB;UKBB;UKBB;UKBB;UKBB;UKBB;UKBB;UKBB;UKBB;UKBB;UKBB;UKBB;UKBB;UKBB;Willer_et_al_2013;UKBB;UKBB;UKBB;UKBB;UKBB;UKBB;UKBB;UKBB;UKBB;UKBB;UKBB;UKBB;UKBB;UKBB;UKBB;UKBB;UKBB;UKBB;Willer_et_al_2013;UKBB;UKBB;Willer_et_al_2013;UKBB;UKBB;Willer_et_al_2013;UKBB;UKBB;UKBB;UKBB;Willer_et_al_2013;UKBB;UKBB;UKBB;UKBB;Willer_et_al_2013;UKBB;UKBB;UKBB;UKBB;Willer_et_al_2013;UKBB;UKBB;Willer_et_al_2013;UKBB;UKBB;UKBB;UKBB;UKBB;UKBB;Willer_et_al_2013;UKBB;UKBB;Willer_et_al_2013;UKBB;UKBB;UKBB;UKBB;UKBB;UKBB;UKBB;UKBB;UKBB;UKBB;Willer_et_al_2013;UKBB;UKBB;Willer_et_al_2013;UKBB;UKBB;Willer_et_al_2013;UKBB;UKBB;UKBB;UKBB;Willer_et_al_2013;UKBB;UKBB;UKBB;UKBB;Willer_et_al_2013;UKBB;UKBB;UKBB;UKBB;Willer_et_al_2013;UKBB;UKBB;Willer_et_al_2013;UKBB;UKBB;Willer_et_al_2013;UKBB;UKBB;UKBB;UKBB;Willer_et_al_2013;UKBB;UKBB;Willer_et_al_2013;UKBB;UKBB;UKBB;UKBB;UKBB;UKBB;Willer_et_al_2013;UKBB;UKBB;Willer_et_al_2013;UKBB;UKBB;Willer_et_al_2013;UKBB;UKBB;UKBB;UKBB;Willer_et_al_2013;UKBB;UKBB;Willer_et_al_2013;UKBB;UKBB;Willer_et_al_2013;UKBB;UKBB;UKBB;Willer_et_al_2013;UKBB;UKBB;UKBB;UKBB;UKBB;UKBB;UKBB;UKBB;UKBB;UKBB;UKBB;UKBB;UKBB;UKBB;UKBB;Willer_et_al_2013;UKBB;UKBB;Willer_et_al_2013;UKBB;UKBB;Willer_et_al_2013;UKBB;UKBB;UKBB;UKBB;UKBB;UKBB;UKBB;UKBB;UKBB;UKBB;UKBB;UKBB;Willer_et_al_2013;UKBB;UKBB;UKBB;UKBB;UKBB;Willer_et_al_2013;UKBB;UKBB;Willer_et_al_2013;UKBB;UKBB;Willer_et_al_2013;UKBB;UKBB;UKBB;UKBB;UKBB;UKBB;UKBB;UKBB;Willer_et_al_2013;UKBB;UKBB;Willer_et_al_2013;UKBB;UKBB;UKBB;UKBB;UKBB;UKBB;UKBB;UKBB;UKBB;UKBB;Willer_et_al_2013;UKBB;UKBB;Willer_et_al_2013;UKBB;UKBB;UKBB;UKBB;Willer_et_al_2013;UKBB;UKBB;UKBB;UKBB;Willer_et_al_2013;UKBB;UKBB;Willer_et_al_2013;UKBB;Willer_et_al_2013;UKBB;UKBB;UKBB;Willer_et_al_2013;UKBB;UKBB;Willer_et_al_2013;UKBB;UKBB;Willer_et_al_2013;UKBB;UKBB;UKBB;UKBB;UKBB;UKBB;Willer_et_al_2013;UKBB;Willer_et_al_2013;UKBB;Willer_et_al_2013;UKBB;UKBB;UKBB;UKBB;UKBB;Willer_et_al_2013;UKBB;UKBB;Willer_et_al_2013;UKBB;UKBB;Willer_et_al_2013;UKBB;UKBB;UKBB;UKBB;Willer_et_al_2013;UKBB;UKBB;UKBB;UKBB;UKBB;UKBB;Willer_et_al_2013;UKBB;UKBB;UKBB;UKBB;UKBB;UKBB;UKBB;UKBB;UKBB;UKBB;UKBB;UKBB;UKBB;UKBB;UKBB;UKBB;UKBB;UKBB;UKBB;UKBB;UKBB;UKBB;UKBB;Willer_et_al_2013;UKBB;UKBB;UKBB;UKBB;UKBB;Willer_et_al_2013;UKBB;UKBB;UKBB;UKBB;UKBB;UKBB;Willer_et_al_2013;UKBB;UKBB;Willer_et_al_2013;UKBB;UKBB;UKBB;UKBB;UKBB;UKBB;UKBB;UKBB;Willer_et_al_2013;UKBB;UKBB;UKBB;UKBB;UKBB;UKBB;UKBB;UKBB;Willer_et_al_2013;UKBB;UKBB;UKBB;UKBB;UKBB;UKBB;UKBB;UKBB;UKBB;UKBB;Willer_et_al_2013;UKBB;UKBB;UKBB;UKBB;UKBB;UKBB;UKBB;Willer_et_al_2013;UKBB;Willer_et_al_2013;UKBB;UKBB;UKBB;Willer_et_al_2013;UKBB;UKBB;Willer_et_al_2013;UKBB;UKBB;UKBB;UKBB;Willer_et_al_2013;UKBB;UKBB;Willer_et_al_2013;UKBB;UKBB;Willer_et_al_2013;UKBB;UKBB;Willer_et_al_2013;UKBB;UKBB;Willer_et_al_2013;UKBB;UKBB;UKBB;UKBB;UKBB;Willer_et_al_2013;UKBB;UKBB;Willer_et_al_2013;UKBB;UKBB;UKBB;UKBB;UKBB;UKBB;Willer_et_al_2013;UKBB;UKBB;Willer_et_al_2013;UKBB;UKBB;Willer_et_al_2013;UKBB;UKBB;Willer_et_al_2013;UKBB;UKBB;Willer_et_al_2013;UKBB;UKBB;UKBB;UKBB;Willer_et_al_2013;UKBB;UKBB;UKBB;UKBB;Willer_et_al_2013;UKBB;UKBB;Willer_et_al_2013;UKBB;UKBB;Willer_et_al_2013;UKBB;UKBB;Willer_et_al_2013;UKBB;UKBB;UKBB;UKBB;UKBB;UKBB;Willer_et_al_2013;UKBB;UKBB;Willer_et_al_2013;UKBB;UKBB;UKBB;UKBB;UKBB;UKBB;UKBB;UKBB;Willer_et_al_2013;UKBB;UKBB;Willer_et_al_2013;UKBB;UKBB;UKBB;UKBB;Willer_et_al_2013;UKBB;UKBB;UKBB;UKBB;Willer_et_al_2013;UKBB;UKBB;UKBB;UKBB;Willer_et_al_2013;UKBB;UKBB;UKBB;UKBB;UKBB;UKBB;UKBB;UKBB;Willer_et_al_2013;UKBB;UKBB;Willer_et_al_2013;UKBB;UKBB;Willer_et_al_2013;UKBB;UKBB;UKBB;UKBB;Willer_et_al_2013;UKBB;UKBB;Willer_et_al_2013;UKBB;UKBB;Willer_et_al_2013;UKBB;UKBB;Willer_et_al_2013;UKBB;UKBB;UKBB;UKBB;UKBB;UKBB;UKBB;UKBB;UKBB;UKBB;UKBB;UKBB;UKBB;UKBB;Willer_et_al_2013;UKBB;UKBB;UKBB;UKBB;UKBB;UKBB;UKBB;UKBB;UKBB;UKBB;Willer_et_al_2013;UKBB;UKBB;Willer_et_al_2013;UKBB;UKBB;Willer_et_al_2013;UKBB;UKBB;Willer_et_al_2013;UKBB;UKBB;Willer_et_al_2013;UKBB;UKBB;Willer_et_al_2013;UKBB;UKBB;Willer_et_al_2013;UKBB;UKBB;	11:47360412;11:47255317;11:47354787;11:47345916	rs2269434;rs3781619;rs1052373;rs2290149	47293799;47340680;47466563;47264739;47244920;47282929;47354787;47360412;47255317;47360412;47359706;47470345;47354787;47303275;47370607;47255317;47359706;47470345;47370607;47371442;47290147;47276818;47354787;47354905;47303275;47360412;47306630;47127153;47570611;47354787;46766091;47255317;47303275;47360412;47431703;47431703;47359706;47345916;47414869;47371442;47327571;47345916;47276818;47303275;47359706;47570611;47649618;47406116;47389337;	rs10501320;rs10717442;rs555328608;rs7120118;rs75393320;-;rs1052373;rs2269434;rs3781619;rs2269434;rs11570094;rs34312154;rs1052373;rs326217;rs2697920;rs3781619;rs11570094;rs34312154;rs2697920;rs11570051;rs61731956;rs77682558;rs1052373;rs11570115;rs326217;rs2269434;rs35233100;rs7117404;rs77173113;rs1052373;rs138130331;rs3781619;rs326217;rs2269434;rs61897432;rs61897432;rs11570094;Affx-52349945;rs78529890;rs11570051;rs74757308;Affx-52349945;rs77682558;rs326217;rs11570094;rs77173113;rs17788853;rs61897431;rs10838702;	FG;FG;Total_cholesterol_levels;Triglycerides;HDL_cholesterol;HDL-C;HDL_cholesterol;HDL_cholesterol;HDL_cholesterol;Apolipoprotein_A;HDL_cholesterol;HDL_cholesterol;Apolipoprotein_A;HDL_cholesterol;HDL_cholesterol;Apolipoprotein_A;Apolipoprotein_A;Apolipoprotein_A;Apolipoprotein_A;HDL_cholesterol;HDL_cholesterol;HDL_cholesterol;Triglycerides;Glucose;Apolipoprotein_A;Triglycerides;Glucose;HDL_cholesterol;HDL_cholesterol;Glucose;HDL_cholesterol;Triglycerides;Albumin;Glucose;Apolipoprotein_A;HDL_cholesterol;Albumin;HDL_cholesterol;Albumin;Apolipoprotein_A;HDL_cholesterol;Apolipoprotein_A;Apolipoprotein_A;Triglycerides;Triglycerides;Apolipoprotein_A;HDL_cholesterol;Estimated_glomerular_filtration_rate;Estimated_glomerular_filtration_rate;	Chen_et_al.;Chen_et_al.;Klarin_et_al.;Klarin_et_al.;Klarin_et_al.;Locke_et_al.;Sinnott-Armstrong_et_al.;Sinnott-Armstrong_et_al.;Sinnott-Armstrong_et_al.;Sinnott-Armstrong_et_al.;Sinnott-Armstrong_et_al.;Sinnott-Armstrong_et_al.;Sinnott-Armstrong_et_al.;Sinnott-Armstrong_et_al.;Sinnott-Armstrong_et_al.;Sinnott-Armstrong_et_al.;Sinnott-Armstrong_et_al.;Sinnott-Armstrong_et_al.;Sinnott-Armstrong_et_al.;Sinnott-Armstrong_et_al.;Sinnott-Armstrong_et_al.;Sinnott-Armstrong_et_al.;Sinnott-Armstrong_et_al.;Sinnott-Armstrong_et_al.;Sinnott-Armstrong_et_al.;Sinnott-Armstrong_et_al.;Sinnott-Armstrong_et_al.;Sinnott-Armstrong_et_al.;Sinnott-Armstrong_et_al.;Sinnott-Armstrong_et_al.;Sinnott-Armstrong_et_al.;Sinnott-Armstrong_et_al.;Sinnott-Armstrong_et_al.;Sinnott-Armstrong_et_al.;Sinnott-Armstrong_et_al.;Sinnott-Armstrong_et_al.;Sinnott-Armstrong_et_al.;Sinnott-Armstrong_et_al.;Sinnott-Armstrong_et_al.;Sinnott-Armstrong_et_al.;Sinnott-Armstrong_et_al.;Sinnott-Armstrong_et_al.;Sinnott-Armstrong_et_al.;Sinnott-Armstrong_et_al.;Sinnott-Armstrong_et_al.;Sinnott-Armstrong_et_al.;Sinnott-Armstrong_et_al.;Wuttke_et_al.;Wuttke_et_al.;
11_8	11	45827136	52081244	XL-HDL-TG_percent	47246397	11:47246397:A:G	rs7395581	a	g	0.6408	0.0291071	0.00418535	3.538e-12	11.45	33	0.8333	No	DDB2	NR1H3	Biology	63	ApoA1;ApoBbyApoA1;HDL2-C;HDL-C;HDL-D;IDL-FC_percent;L-HDL-C;L-HDL-CE;L-HDL-CE_percent;L-HDL-C_percent;L-HDL-FC;L-HDL-FC_percent;L-HDL-L;L-HDL-P;L-HDL-PL;L-HDL-PL_percent;L-HDL-TG_percent;L-LDL-FC_percent;L-VLDL-C;L-VLDL-CE;L-VLDL-FC;L-VLDL-L;L-VLDL-P;L-VLDL-PL;L-VLDL-TG;M-HDL-CE;M-HDL-CE_percent;M-HDL-C_percent;M-HDL-TG;M-HDL-TG_percent;M-VLDL-C;M-VLDL-CE;M-VLDL-FC;M-VLDL-L;M-VLDL-P;M-VLDL-PL;M-VLDL-TG;Serum-TG;S-HDL-TG;S-HDL-TG_percent;S-VLDL-C;S-VLDL-FC;S-VLDL-L;S-VLDL-P;S-VLDL-PL;S-VLDL-TG;TGbyPG;VLDL-C;VLDL-D;VLDL-TG;XL-HDL-C;XL-HDL-CE;XL-HDL-CE_percent;XL-HDL-FC;XL-HDL-L;XL-HDL-P;XL-HDL-PL;XL-HDL-PL_percent;XL-HDL-TG_percent;XS-VLDL-FC_percent;XS-VLDL-PL_percent;XS-VLDL-TG;XS-VLDL-TG_percent;	2	region_11_8_locus_1	intron_variant	11:47270255:C:T;11:47270255:C:T;	missense_variant;missense_variant,NMD_transcript_variant;	ACP2;ACP2;	I9_DVTANDPULM (p=1.28062e-08); I9_VTE (p=4.15413e-08);	Monocyte percentage of white cells (Astle W 2016); Height (GIANT 2014); High density lipoprotein (GLGC 2013); High density lipoprotein (GLGC 2010); Gene expression (Speliotes EK 2010); HDL cholesterol (GLGC 2010); HDL cholesterol (Surakka I 2015); Comparative height size at age 10 (Neale B 2017); Forced vital capacity, best measure (Neale B 2017); Heel bone mineral density (Neale B 2017); Height (Neale B 2017); Self-reported hypertension (Neale B 2017); Vascular or heart problems diagnosed by doctor: high blood pressure (Neale B 2017); Vascular or heart problems diagnosed by doctor: none of the above (Neale B 2017);	NA	NA	NA	11:46803708;11:46803708;11:46914120;11:46914120;11:46949601;11:46949601;11:46967415;11:46967415;11:46967415;11:46969281;11:46969281;11:46969281;11:46981646;11:46981646;11:46981646;11:46995331;11:46995331;11:47009041;11:47009041;11:47035936;11:47035936;11:47038220;11:47038220;11:47038220;11:47096843;11:47096843;11:47097364;11:47097364;11:47098445;11:47098445;11:47109514;11:47109514;11:47109514;11:47110349;11:47110349;11:47110652;11:47110652;11:47118672;11:47118672;11:47118705;11:47118705;11:47121547;11:47121547;11:47121547;11:47122422;11:47122422;11:47125632;11:47125632;11:47125632;11:47129406;11:47129406;11:47131881;11:47131881;11:47131881;11:47132724;11:47132724;11:47132724;11:47141670;11:47141670;11:47145072;11:47145072;11:47145072;11:47145490;11:47145490;11:47147389;11:47147389;11:47148210;11:47148210;11:47152273;11:47152273;11:47152273;11:47157677;11:47157677;11:47157677;11:47157866;11:47157866;11:47159053;11:47159053;11:47159053;11:47160623;11:47160623;11:47160623;11:47162604;11:47162604;11:47165106;11:47165106;11:47165106;11:47169228;11:47169228;11:47169228;11:47169376;11:47169376;11:47169376;11:47174296;11:47174296;11:47174296;11:47174361;11:47174361;11:47174361;11:47175809;11:47175809;11:47176005;11:47176005;11:47176005;11:47179829;11:47179829;11:47179829;11:47179894;11:47179894;11:47181040;11:47181040;11:47182368;11:47182368;11:47184971;11:47184971;11:47184971;11:47185457;11:47185457;11:47191321;11:47191321;11:47193367;11:47193367;11:47193566;11:47193566;11:47193566;11:47201924;11:47201924;11:47201924;11:47209472;11:47209472;11:47209472;11:47212543;11:47212543;11:47213117;11:47213117;11:47213117;11:47213673;11:47213673;11:47214223;11:47214223;11:47217688;11:47217688;11:47218957;11:47218957;11:47222297;11:47222297;11:47225534;11:47225534;11:47225694;11:47225694;11:47226488;11:47226488;11:47226488;11:47232184;11:47232184;11:47233209;11:47233209;11:47234718;11:47234718;11:47235056;11:47235056;11:47236405;11:47236405;11:47242472;11:47242472;11:47242761;11:47242761;11:47245389;11:47245389;11:47245494;11:47245494;11:47245494;11:47245803;11:47245803;11:47245803;11:47246397;11:47246397;11:47246397;11:47246985;11:47246985;11:47247287;11:47247287;11:47247287;11:47247560;11:47247560;11:47247621;11:47247621;11:47247621;11:47248050;11:47248050;11:47249294;11:47249294;11:47249294;11:47249420;11:47249420;11:47249420;11:47249463;11:47249463;11:47249919;11:47249919;11:47251199;11:47251199;11:47251199;11:47251652;11:47251652;11:47251652;11:47253244;11:47253244;11:47254010;11:47254010;11:47254036;11:47254036;11:47254051;11:47254051;11:47255317;11:47255317;11:47255317;11:47255598;11:47255598;11:47255598;11:47256708;11:47256708;11:47256708;11:47257340;11:47257340;11:47258853;11:47258853;11:47258853;11:47259264;11:47259264;11:47259668;11:47259668;11:47259668;11:47259993;11:47259993;11:47260272;11:47260272;11:47260272;11:47260319;11:47260319;11:47260319;11:47262648;11:47262648;11:47262648;11:47263060;11:47263060;11:47264044;11:47264044;11:47264044;11:47265194;11:47265194;11:47265194;11:47265543;11:47265543;11:47265745;11:47265745;11:47266471;11:47266471;11:47266471;11:47266540;11:47266540;11:47266540;11:47266808;11:47266808;11:47266808;11:47268550;11:47268550;11:47269159;11:47269159;11:47269159;11:47269936;11:47269936;11:47269936;11:47270255;11:47270255;11:47270255;11:47270775;11:47271039;11:47271039;11:47271039;11:47271488;11:47271488;11:47271794;11:47272579;11:47272579;11:47272665;11:47272665;11:47272746;11:47272928;11:47273089;11:47273881;11:47274126;11:47274126;11:47275064;11:47275064;11:47275064;11:47275882;11:47275882;11:47275882;11:47276350;11:47276350;11:47276350;11:47277094;11:47277094;11:47277652;11:47277652;11:47278205;11:47278205;11:47278298;11:47278298;11:47278417;11:47278417;11:47278917;11:47278917;11:47278917;11:47278938;11:47279928;11:47280653;11:47280762;11:47280762;11:47280762;11:47281780;11:47281780;11:47281780;11:47282024;11:47282024;11:47282024;11:47283862;11:47283862;11:47284302;11:47284302;11:47285278;11:47285278;11:47286290;11:47286290;11:47286290;11:47286414;11:47286414;11:47286414;11:47286666;11:47286666;11:47286766;11:47286766;11:47287284;11:47288197;11:47289065;11:47289065;11:47290759;11:47290759;11:47290759;11:47290984;11:47290984;11:47290984;11:47291817;11:47291817;11:47292237;11:47292237;11:47292237;11:47293279;11:47293553;11:47293702;11:47293702;11:47293702;11:47294626;11:47294626;11:47294626;11:47294626;11:47295185;11:47295185;11:47298360;11:47298360;11:47298360;11:47300155;11:47300155;11:47300155;11:47300429;11:47300429;11:47300429;11:47300932;11:47300932;11:47305176;11:47305176;11:47305669;11:47305669;11:47305669;11:47305669;11:47306585;11:47306585;11:47306585;11:47308499;11:47309063;11:47309063;11:47311367;11:47311367;11:47311367;11:47312374;11:47312374;11:47312374;11:47312892;11:47312892;11:47312892;11:47315003;11:47315003;11:47315274;11:47315274;11:47315274;11:47315909;11:47315909;11:47316568;11:47316568;11:47316691;11:47316691;11:47316691;11:47317625;11:47317625;11:47317987;11:47319212;11:47319212;11:47319340;11:47319340;11:47319706;11:47321966;11:47321966;11:47322007;11:47322007;11:47322986;11:47323821;11:47323821;11:47324472;11:47324472;11:47324666;11:47324666;11:47324862;11:47324862;11:47326073;11:47326073;11:47326073;11:47326133;11:47326133;11:47326184;11:47327217;11:47327217;11:47327217;11:47328197;11:47328377;11:47331741;11:47331741;11:47333786;11:47333786;11:47333786;11:47334524;11:47334524;11:47334524;11:47335032;11:47335032;11:47335075;11:47335075;11:47335341;11:47335341;11:47336442;11:47336442;11:47336442;11:47337383;11:47337383;11:47337720;11:47337720;11:47338384;11:47338384;11:47339180;11:47339180;11:47339180;11:47339325;11:47339325;11:47339425;11:47339425;11:47340649;11:47340649;11:47340665;11:47340665;11:47341729;11:47341729;11:47341729;11:47342019;11:47342220;11:47342220;11:47343955;11:47343955;11:47345100;11:47345100;11:47345100;11:47345100;11:47345916;11:47345916;11:47346145;11:47346145;11:47346145;11:47347260;11:47347260;11:47347260;11:47347688;11:47347688;11:47348702;11:47348702;11:47348702;11:47349846;11:47349846;11:47349846;11:47349969;11:47349969;11:47349969;11:47350287;11:47350287;11:47350287;11:47350553;11:47350553;11:47350553;11:47351760;11:47352082;11:47352082;11:47352138;11:47352138;11:47352138;11:47352409;11:47352409;11:47352409;11:47352757;11:47352757;11:47352862;11:47352862;11:47353498;11:47353498;11:47353498;11:47354068;11:47354068;11:47354068;11:47354787;11:47354787;11:47354787;11:47356870;11:47356870;11:47356870;11:47357170;11:47357170;11:47357170;11:47358035;11:47358035;11:47360412;11:47360412;11:47360412;11:47361785;11:47361785;11:47361857;11:47361857;11:47361857;11:47362339;11:47362339;11:47362339;11:47362465;11:47362465;11:47362465;11:47367371;11:47367371;11:47367371;11:47371484;11:47371484;11:47371842;11:47371842;11:47396654;11:47396654;11:47396654;11:47447955;11:47447955;11:47447955;11:47448334;11:47448334;11:47448657;11:47448657;11:47448685;11:47448685;11:47449378;11:47449378;11:47449378;11:47449544;11:47449544;11:47449544;11:47449913;11:47449913;11:47450318;11:47450318;11:47450318;11:47451025;11:47451025;11:47451517;11:47451517;11:47451517;11:47451623;11:47451623;11:47452321;11:47452321;11:47452321;11:47452730;11:47452730;11:47452744;11:47452744;11:47453518;11:47453518;11:47453722;11:47453722;11:47453722;11:47453828;11:47453828;11:47453828;11:47454271;11:47454271;11:47454271;11:47454587;11:47454587;11:47454701;11:47454701;11:47454701;11:47456202;11:47456202;11:47456202;11:47456226;11:47456226;11:47456226;11:47456763;11:47456763;11:47456763;11:47456867;11:47456867;11:47456968;11:47456968;11:47457789;11:47457789;11:47458429;11:47458429;11:47460005;11:47460005;11:47460098;11:47460098;11:47460306;11:47460306;11:47460306;11:47461025;11:47461025;11:47461480;11:47461480;11:47462115;11:47462115;11:47463483;11:47463483;11:47465095;11:47465095;11:47465095;11:47465955;11:47465955;11:47465955;11:47468545;11:47468545;11:47468545;11:47468569;11:47468569;11:47468569;11:47468791;11:47468791;11:47468791;11:47468820;11:47468820;11:47468820;11:47469439;11:47469439;11:47469439;	rs7111517;rs7111517;rs11292441;rs11292441;rs78744550;rs78744550;rs11039035;rs11039035;rs11039035;rs17790204;rs17790204;rs17790204;rs6485716;rs6485716;rs6485716;rs140235172;rs140235172;rs376469176;rs376469176;rs71042643;rs71042643;rs4494268;rs4494268;rs4494268;rs35318925;rs35318925;rs4579897;rs4579897;rs7937950;rs7937950;rs4319472;rs4319472;rs4319472;rs7942473;rs7942473;rs7945315;rs7945315;rs376616716;rs376616716;rs369342163;rs369342163;rs4576779;rs4576779;rs4576779;rs11304750;rs11304750;rs4752957;rs4752957;rs4752957;rs35379137;rs35379137;rs11039097;rs11039097;rs11039097;rs12796744;rs12796744;rs12796744;rs4752962;rs4752962;rs6485739;rs6485739;rs6485739;rs398070001;rs398070001;rs4752963;rs4752963;rs10838659;rs10838659;rs10838660;rs10838660;rs10838660;rs11039105;rs11039105;rs11039105;rs11039107;rs11039107;rs4752965;rs4752965;rs4752965;rs1872896;rs1872896;rs1872896;rs10466478;rs10466478;rs7121418;rs7121418;rs7121418;rs12574410;rs12574410;rs12574410;rs4752967;rs4752967;rs4752967;rs11039112;rs11039112;rs11039112;rs12224096;rs12224096;rs12224096;rs2018527;rs2018527;rs747650;rs747650;rs747650;rs1060573;rs1060573;rs1060573;rs112099427;rs112099427;rs1965952;rs1965952;rs10769244;rs10769244;rs10838663;rs10838663;rs10838663;rs4752968;rs4752968;rs12803718;rs12803718;rs57323109;rs57323109;rs11600668;rs11600668;rs11600668;rs11039119;rs11039119;rs11039119;rs901750;rs901750;rs901750;rs9633886;rs9633886;rs11039122;rs11039122;rs11039122;rs543549006;rs543549006;rs11039124;rs11039124;rs4752971;rs4752971;rs12807887;rs12807887;rs145577114;rs145577114;rs1976143;rs1976143;rs1976142;rs1976142;rs7937101;rs7937101;rs7937101;rs4567413;rs4567413;rs7111764;rs7111764;rs2029298;rs2029298;rs7119952;rs7119952;rs4237547;rs4237547;rs11039134;rs11039134;rs12291341;rs12291341;rs4647725;rs4647725;rs4647726;rs4647726;rs4647726;rs7395496;rs7395496;rs7395496;rs7395581;rs7395581;rs7395581;rs7947269;rs7947269;rs76832686;rs76832686;rs76832686;rs2633080;rs2633080;rs2596397;rs2596397;rs2596397;rs2633082;rs2633082;rs2957873;rs2957873;rs2957873;rs2633083;rs2633083;rs2633083;rs2596398;rs2596398;rs398075917;rs398075917;rs830085;rs830085;rs830085;rs830084;rs830084;rs830084;rs4647737;rs4647737;rs4647741;rs4647741;rs11422980;rs11422980;rs830083;rs830083;rs3781619;rs3781619;rs3781619;rs326224;rs326224;rs326224;rs2306353;rs2306353;rs2306353;rs4647754;rs4647754;rs3824866;rs3824866;rs3824866;rs3781620;rs3781620;rs326222;rs326222;rs326222;rs4647757;rs4647757;rs2013867;rs2013867;rs2013867;rs901746;rs901746;rs901746;rs7933246;rs7933246;rs7933246;rs4752972;rs4752972;rs11039144;rs11039144;rs11039144;rs7120158;rs7120158;rs7120158;rs7109203;rs7109203;rs74948330;rs74948330;rs75393320;rs75393320;rs75393320;rs2242262;rs2242262;rs2242262;rs2242261;rs2242261;rs2242261;rs7129661;rs7129661;rs4752973;rs4752973;rs4752973;rs7118396;rs7118396;rs7118396;rs2167079;rs2167079;rs2167079;rs3758668;rs16938581;rs16938581;rs16938581;rs397964625;rs397964625;rs397939448;rs3758669;rs3758669;rs3758670;rs3758670;rs12575157;rs12577319;rs3758671;rs76486546;rs11039148;rs11039148;rs10838681;rs10838681;rs10838681;rs35879051;rs35879051;rs35879051;rs59663860;rs59663860;rs59663860;rs4320917;rs4320917;rs4752822;rs4752822;rs397943705;rs397943705;rs10838682;rs10838682;rs3758672;rs3758672;rs3758673;rs3758673;rs3758673;rs3758674;rs61896015;rs12221497;rs11039155;rs11039155;rs11039155;rs2279239;rs2279239;rs2279239;rs2279238;rs2279238;rs2279238;rs10838684;rs10838684;rs6144337;rs6144337;rs11039156;rs11039156;rs7120118;rs7120118;rs7120118;rs12574081;rs12574081;rs12574081;rs6485746;rs6485746;rs11372504;rs11372504;rs11039157;rs200913635;rs113681661;rs113681661;rs1449626;rs1449626;rs1449626;rs1449627;rs1449627;rs1449627;rs142960070;rs142960070;rs1055510;rs1055510;rs1055510;rs201072907;rs78310113;rs10742799;rs10742799;rs10742799;rs10501321;rs10501321;rs10501321;rs10501321;rs34047925;rs34047925;rs326214;rs326214;rs326214;rs59567949;rs59567949;rs59567949;rs4752977;rs4752977;rs4752977;rs549938410;rs549938410;rs10838685;rs10838685;rs3816725;rs3816725;rs3816725;rs3816725;rs1051006;rs1051006;rs1051006;rs56886689;rs61896050;rs61896050;rs10838686;rs10838686;rs10838686;rs58023804;rs58023804;rs58023804;rs10838687;rs10838687;rs10838687;rs3781621;rs3781621;rs7124955;rs7124955;rs7124955;rs2596401;rs2596401;rs113012334;rs113012334;rs11039166;rs11039166;rs11039166;rs5791755;rs5791755;rs56168519;rs11039167;rs11039167;rs35063043;rs35063043;rs17726390;rs11530166;rs11530166;rs60562402;rs60562402;rs11530168;rs11493249;rs11493249;rs7127907;rs7127907;rs4752824;rs4752824;rs4752978;rs4752978;rs12575456;rs12575456;rs12575456;rs111771870;rs111771870;rs56825896;rs1375688;rs1375688;rs1375688;rs55764401;rs56177220;rs144941495;rs144941495;rs74236439;rs74236439;rs74236439;rs10838689;rs10838689;rs10838689;rs112445074;rs112445074;rs10838690;rs10838690;rs7940809;rs7940809;rs6485751;rs6485751;rs6485751;rs138135047;rs138135047;rs10555583;rs10555583;rs7109147;rs7109147;rs4752979;rs4752979;rs4752979;rs11305920;rs11305920;rs4752980;rs4752980;rs7120957;rs7120957;rs145592479;rs145592479;rs10838691;rs10838691;rs10838691;rs12222581;rs10742801;rs10742801;rs10769252;rs10769252;rs10838692;rs10838692;rs10838692;rs10838692;rs2290149;rs2290149;rs2290148;rs2290148;rs2290148;rs7124958;rs7124958;rs7124958;rs11341424;rs11341424;rs3781622;rs3781622;rs3781622;rs753992;rs753992;rs753992;rs753993;rs753993;rs753993;rs2305280;rs2305280;rs2305280;rs10838693;rs10838693;rs10838693;rs10838694;rs10577685;rs10577685;rs4752983;rs4752983;rs4752983;rs4752825;rs4752825;rs4752825;rs3729805;rs3729805;rs3729804;rs3729804;rs2290146;rs2290146;rs2290146;rs3729802;rs3729802;rs3729802;rs1052373;rs1052373;rs1052373;rs2301216;rs2301216;rs2301216;rs2254240;rs2254240;rs2254240;rs11039189;rs11039189;rs2269434;rs2269434;rs2269434;rs10542921;rs10542921;rs7928073;rs7928073;rs7928073;rs10769253;rs10769253;rs10769253;rs10769254;rs10769254;rs10769254;rs10769255;rs10769255;rs10769255;rs11570050;rs11570050;rs11570049;rs11570049;rs4752829;rs4752829;rs4752829;rs7948705;rs7948705;rs7948705;rs11307826;rs11307826;rs4752833;rs4752833;rs4753000;rs4753000;rs7101772;rs7101772;rs7101772;rs7105122;rs7105122;rs7105122;rs7121662;rs7121662;rs7105907;rs7105907;rs7105907;rs147429189;rs147429189;rs9734013;rs9734013;rs9734013;rs9919526;rs9919526;rs7130693;rs7130693;rs7130693;rs112462677;rs112462677;rs11820680;rs11820680;rs7107853;rs7107853;rs7108143;rs7108143;rs7108143;rs80241400;rs80241400;rs80241400;rs4237544;rs4237544;rs4237544;rs4357651;rs4357651;rs10742805;rs10742805;rs10742805;rs4282946;rs4282946;rs4282946;rs10742806;rs10742806;rs10742806;rs11039237;rs11039237;rs11039237;rs79390637;rs79390637;rs575031544;rs575031544;rs7117277;rs7117277;rs10700241;rs10700241;rs12282783;rs12282783;rs10769267;rs10769267;rs7126210;rs7126210;rs7126210;rs11364389;rs11364389;rs7119556;rs7119556;rs7104366;rs7104366;rs34729771;rs34729771;rs4752836;rs4752836;rs4752836;rs4752837;rs4752837;rs4752837;rs12419342;rs12419342;rs12419342;rs3824867;rs3824867;rs3824867;rs3740685;rs3740685;rs3740685;rs3740684;rs3740684;rs3740684;rs7111873;rs7111873;rs7111873;	HDL_C;triglyc;HDL_C;triglyc;HDL_C;triglyc;HDL;HDL_C;triglyc;HDL;HDL_C;triglyc;HDL;HDL_C;triglyc;HDL_C;triglyc;HDL_C;triglyc;HDL_C;triglyc;HDL;HDL_C;triglyc;HDL_C;triglyc;HDL_C;triglyc;HDL_C;triglyc;HDL;HDL_C;triglyc;HDL_C;triglyc;HDL_C;triglyc;HDL_C;triglyc;HDL_C;triglyc;HDL;HDL_C;triglyc;HDL_C;triglyc;HDL;HDL_C;triglyc;HDL_C;triglyc;HDL;HDL_C;triglyc;HDL;HDL_C;triglyc;HDL_C;triglyc;HDL;HDL_C;triglyc;HDL_C;triglyc;HDL_C;triglyc;HDL_C;triglyc;HDL;HDL_C;triglyc;HDL;HDL_C;triglyc;HDL_C;triglyc;HDL;HDL_C;triglyc;HDL;HDL_C;triglyc;HDL_C;triglyc;HDL;HDL_C;triglyc;HDL;HDL_C;triglyc;HDL;HDL_C;triglyc;HDL;HDL_C;triglyc;HDL;HDL_C;triglyc;HDL_C;triglyc;HDL;HDL_C;triglyc;HDL;HDL_C;triglyc;HDL_C;triglyc;HDL_C;triglyc;HDL_C;triglyc;HDL;HDL_C;triglyc;HDL_C;triglyc;HDL_C;triglyc;HDL_C;triglyc;HDL;HDL_C;triglyc;HDL;HDL_C;triglyc;HDL;HDL_C;triglyc;HDL_C;triglyc;HDL;HDL_C;triglyc;HDL_C;triglyc;HDL_C;triglyc;HDL_C;triglyc;HDL_C;triglyc;HDL_C;triglyc;HDL_C;triglyc;HDL_C;triglyc;HDL;HDL_C;triglyc;HDL_C;triglyc;HDL_C;triglyc;HDL_C;triglyc;HDL_C;triglyc;HDL_C;triglyc;HDL_C;triglyc;HDL_C;triglyc;HDL_C;triglyc;HDL;HDL_C;triglyc;HDL;HDL_C;triglyc;HDL;HDL_C;triglyc;HDL_C;triglyc;HDL;HDL_C;triglyc;HDL_C;triglyc;HDL;HDL_C;triglyc;HDL_C;triglyc;HDL;HDL_C;triglyc;HDL;HDL_C;triglyc;HDL_C;triglyc;HDL_C;triglyc;HDL;HDL_C;triglyc;HDL;HDL_C;triglyc;HDL_C;triglyc;HDL_C;triglyc;HDL_C;triglyc;HDL_C;triglyc;HDL;HDL_C;triglyc;HDL;HDL_C;triglyc;HDL;HDL_C;triglyc;HDL_C;triglyc;HDL;HDL_C;triglyc;HDL_C;triglyc;HDL;HDL_C;triglyc;HDL_C;triglyc;HDL;HDL_C;triglyc;HDL;HDL_C;triglyc;HDL;HDL_C;triglyc;HDL_C;triglyc;HDL;HDL_C;triglyc;HDL;HDL_C;triglyc;HDL_C;triglyc;HDL_C;triglyc;HDL;HDL_C;triglyc;HDL;HDL_C;triglyc;HDL;HDL_C;triglyc;HDL_C;triglyc;HDL;HDL_C;triglyc;HDL;HDL_C;triglyc;HDL;HDL_C;triglyc;HDL_C;HDL;HDL_C;triglyc;HDL_C;triglyc;HDL_C;HDL_C;triglyc;HDL_C;triglyc;HDL_C;HDL_C;HDL_C;HDL_C;HDL_C;triglyc;HDL;HDL_C;triglyc;HDL;HDL_C;triglyc;HDL;HDL_C;triglyc;HDL_C;triglyc;HDL_C;triglyc;HDL_C;triglyc;HDL_C;triglyc;HDL_C;triglyc;HDL;HDL_C;triglyc;HDL_C;HDL_C;HDL_C;HDL;HDL_C;triglyc;HDL;HDL_C;triglyc;HDL;HDL_C;triglyc;HDL_C;triglyc;HDL_C;triglyc;HDL_C;triglyc;HDL;HDL_C;triglyc;HDL;HDL_C;triglyc;HDL_C;triglyc;HDL_C;triglyc;HDL_C;HDL_C;HDL_C;triglyc;HDL;HDL_C;triglyc;HDL;HDL_C;triglyc;HDL_C;triglyc;HDL;HDL_C;triglyc;HDL_C;HDL_C;HDL;HDL_C;triglyc;HDL;HDL_C;TG;triglyc;HDL_C;triglyc;HDL;HDL_C;triglyc;HDL;HDL_C;triglyc;HDL;HDL_C;triglyc;HDL_C;triglyc;HDL_C;triglyc;HDL;HDL_C;TG;triglyc;HDL;HDL_C;triglyc;HDL_C;HDL_C;triglyc;HDL;HDL_C;triglyc;HDL;HDL_C;triglyc;HDL;HDL_C;triglyc;HDL_C;triglyc;HDL;HDL_C;triglyc;HDL_C;triglyc;HDL_C;triglyc;HDL;HDL_C;triglyc;HDL_C;triglyc;HDL_C;HDL_C;triglyc;HDL_C;triglyc;HDL_C;HDL_C;triglyc;HDL_C;triglyc;HDL_C;HDL_C;triglyc;HDL_C;triglyc;HDL_C;triglyc;HDL_C;triglyc;HDL;HDL_C;triglyc;HDL_C;triglyc;HDL_C;HDL;HDL_C;triglyc;HDL_C;HDL_C;HDL_C;triglyc;HDL;HDL_C;triglyc;HDL;HDL_C;triglyc;HDL_C;triglyc;HDL_C;triglyc;HDL_C;triglyc;HDL;HDL_C;triglyc;HDL_C;triglyc;HDL_C;triglyc;HDL_C;triglyc;HDL;HDL_C;triglyc;HDL_C;triglyc;HDL_C;triglyc;HDL_C;triglyc;HDL_C;triglyc;HDL;HDL_C;triglyc;HDL_C;HDL_C;triglyc;HDL_C;triglyc;HDL;HDL_C;TG;triglyc;HDL_C;HDL_C;HDL;HDL_C;triglyc;HDL;HDL_C;triglyc;HDL_C;triglyc;HDL;HDL_C;triglyc;HDL;HDL_C;triglyc;HDL;HDL_C;triglyc;HDL;HDL_C;triglyc;HDL;HDL_C;triglyc;HDL_C;HDL_C;triglyc;HDL;HDL_C;triglyc;HDL;HDL_C;triglyc;HDL_C;triglyc;HDL_C;triglyc;HDL;HDL_C;triglyc;HDL;HDL_C;triglyc;HDL;HDL_C;triglyc;HDL;HDL_C;triglyc;HDL;HDL_C;triglyc;HDL_C;triglyc;HDL;HDL_C;triglyc;HDL_C;triglyc;HDL;HDL_C;triglyc;HDL;HDL_C;triglyc;HDL;HDL_C;triglyc;HDL;HDL_C;triglyc;HDL_C;triglyc;HDL_C;triglyc;HDL;HDL_C;triglyc;HDL;HDL_C;triglyc;HDL_C;triglyc;HDL_C;triglyc;HDL_C;triglyc;HDL;HDL_C;triglyc;HDL;HDL_C;triglyc;HDL_C;triglyc;HDL;HDL_C;triglyc;HDL_C;triglyc;HDL;HDL_C;triglyc;HDL_C;triglyc;HDL;HDL_C;triglyc;HDL_C;triglyc;HDL_C;triglyc;HDL_C;triglyc;HDL;HDL_C;triglyc;HDL;HDL_C;triglyc;HDL;HDL_C;triglyc;HDL_C;triglyc;HDL;HDL_C;triglyc;HDL;HDL_C;triglyc;HDL;HDL_C;triglyc;HDL;HDL_C;triglyc;HDL_C;triglyc;HDL_C;triglyc;HDL_C;triglyc;HDL_C;triglyc;HDL_C;triglyc;HDL_C;triglyc;HDL;HDL_C;triglyc;HDL_C;triglyc;HDL_C;triglyc;HDL_C;triglyc;HDL_C;triglyc;HDL;HDL_C;triglyc;HDL;HDL_C;triglyc;HDL;HDL_C;triglyc;HDL;HDL_C;triglyc;HDL;HDL_C;triglyc;HDL;HDL_C;triglyc;HDL;HDL_C;triglyc;	UKBB;UKBB;UKBB;UKBB;UKBB;UKBB;Willer_et_al_2013;UKBB;UKBB;Willer_et_al_2013;UKBB;UKBB;Willer_et_al_2013;UKBB;UKBB;UKBB;UKBB;UKBB;UKBB;UKBB;UKBB;Willer_et_al_2013;UKBB;UKBB;UKBB;UKBB;UKBB;UKBB;UKBB;UKBB;Willer_et_al_2013;UKBB;UKBB;UKBB;UKBB;UKBB;UKBB;UKBB;UKBB;UKBB;UKBB;Willer_et_al_2013;UKBB;UKBB;UKBB;UKBB;Willer_et_al_2013;UKBB;UKBB;UKBB;UKBB;Willer_et_al_2013;UKBB;UKBB;Willer_et_al_2013;UKBB;UKBB;UKBB;UKBB;Willer_et_al_2013;UKBB;UKBB;UKBB;UKBB;UKBB;UKBB;UKBB;UKBB;Willer_et_al_2013;UKBB;UKBB;Willer_et_al_2013;UKBB;UKBB;UKBB;UKBB;Willer_et_al_2013;UKBB;UKBB;Willer_et_al_2013;UKBB;UKBB;UKBB;UKBB;Willer_et_al_2013;UKBB;UKBB;Willer_et_al_2013;UKBB;UKBB;Willer_et_al_2013;UKBB;UKBB;Willer_et_al_2013;UKBB;UKBB;Willer_et_al_2013;UKBB;UKBB;UKBB;UKBB;Willer_et_al_2013;UKBB;UKBB;Willer_et_al_2013;UKBB;UKBB;UKBB;UKBB;UKBB;UKBB;UKBB;UKBB;Willer_et_al_2013;UKBB;UKBB;UKBB;UKBB;UKBB;UKBB;UKBB;UKBB;Willer_et_al_2013;UKBB;UKBB;Willer_et_al_2013;UKBB;UKBB;Willer_et_al_2013;UKBB;UKBB;UKBB;UKBB;Willer_et_al_2013;UKBB;UKBB;UKBB;UKBB;UKBB;UKBB;UKBB;UKBB;UKBB;UKBB;UKBB;UKBB;UKBB;UKBB;UKBB;UKBB;Willer_et_al_2013;UKBB;UKBB;UKBB;UKBB;UKBB;UKBB;UKBB;UKBB;UKBB;UKBB;UKBB;UKBB;UKBB;UKBB;UKBB;UKBB;UKBB;UKBB;Willer_et_al_2013;UKBB;UKBB;Willer_et_al_2013;UKBB;UKBB;Willer_et_al_2013;UKBB;UKBB;UKBB;UKBB;Willer_et_al_2013;UKBB;UKBB;UKBB;UKBB;Willer_et_al_2013;UKBB;UKBB;UKBB;UKBB;Willer_et_al_2013;UKBB;UKBB;Willer_et_al_2013;UKBB;UKBB;UKBB;UKBB;UKBB;UKBB;Willer_et_al_2013;UKBB;UKBB;Willer_et_al_2013;UKBB;UKBB;UKBB;UKBB;UKBB;UKBB;UKBB;UKBB;UKBB;UKBB;Willer_et_al_2013;UKBB;UKBB;Willer_et_al_2013;UKBB;UKBB;Willer_et_al_2013;UKBB;UKBB;UKBB;UKBB;Willer_et_al_2013;UKBB;UKBB;UKBB;UKBB;Willer_et_al_2013;UKBB;UKBB;UKBB;UKBB;Willer_et_al_2013;UKBB;UKBB;Willer_et_al_2013;UKBB;UKBB;Willer_et_al_2013;UKBB;UKBB;UKBB;UKBB;Willer_et_al_2013;UKBB;UKBB;Willer_et_al_2013;UKBB;UKBB;UKBB;UKBB;UKBB;UKBB;Willer_et_al_2013;UKBB;UKBB;Willer_et_al_2013;UKBB;UKBB;Willer_et_al_2013;UKBB;UKBB;UKBB;UKBB;Willer_et_al_2013;UKBB;UKBB;Willer_et_al_2013;UKBB;UKBB;Willer_et_al_2013;UKBB;UKBB;UKBB;Willer_et_al_2013;UKBB;UKBB;UKBB;UKBB;UKBB;UKBB;UKBB;UKBB;UKBB;UKBB;UKBB;UKBB;UKBB;UKBB;UKBB;Willer_et_al_2013;UKBB;UKBB;Willer_et_al_2013;UKBB;UKBB;Willer_et_al_2013;UKBB;UKBB;UKBB;UKBB;UKBB;UKBB;UKBB;UKBB;UKBB;UKBB;UKBB;UKBB;Willer_et_al_2013;UKBB;UKBB;UKBB;UKBB;UKBB;Willer_et_al_2013;UKBB;UKBB;Willer_et_al_2013;UKBB;UKBB;Willer_et_al_2013;UKBB;UKBB;UKBB;UKBB;UKBB;UKBB;UKBB;UKBB;Willer_et_al_2013;UKBB;UKBB;Willer_et_al_2013;UKBB;UKBB;UKBB;UKBB;UKBB;UKBB;UKBB;UKBB;UKBB;UKBB;Willer_et_al_2013;UKBB;UKBB;Willer_et_al_2013;UKBB;UKBB;UKBB;UKBB;Willer_et_al_2013;UKBB;UKBB;UKBB;UKBB;Willer_et_al_2013;UKBB;UKBB;Willer_et_al_2013;UKBB;Willer_et_al_2013;UKBB;UKBB;UKBB;Willer_et_al_2013;UKBB;UKBB;Willer_et_al_2013;UKBB;UKBB;Willer_et_al_2013;UKBB;UKBB;UKBB;UKBB;UKBB;UKBB;Willer_et_al_2013;UKBB;Willer_et_al_2013;UKBB;Willer_et_al_2013;UKBB;UKBB;UKBB;UKBB;UKBB;Willer_et_al_2013;UKBB;UKBB;Willer_et_al_2013;UKBB;UKBB;Willer_et_al_2013;UKBB;UKBB;UKBB;UKBB;Willer_et_al_2013;UKBB;UKBB;UKBB;UKBB;UKBB;UKBB;Willer_et_al_2013;UKBB;UKBB;UKBB;UKBB;UKBB;UKBB;UKBB;UKBB;UKBB;UKBB;UKBB;UKBB;UKBB;UKBB;UKBB;UKBB;UKBB;UKBB;UKBB;UKBB;UKBB;UKBB;UKBB;Willer_et_al_2013;UKBB;UKBB;UKBB;UKBB;UKBB;Willer_et_al_2013;UKBB;UKBB;UKBB;UKBB;UKBB;UKBB;Willer_et_al_2013;UKBB;UKBB;Willer_et_al_2013;UKBB;UKBB;UKBB;UKBB;UKBB;UKBB;UKBB;UKBB;Willer_et_al_2013;UKBB;UKBB;UKBB;UKBB;UKBB;UKBB;UKBB;UKBB;Willer_et_al_2013;UKBB;UKBB;UKBB;UKBB;UKBB;UKBB;UKBB;UKBB;UKBB;UKBB;Willer_et_al_2013;UKBB;UKBB;UKBB;UKBB;UKBB;UKBB;UKBB;Willer_et_al_2013;UKBB;Willer_et_al_2013;UKBB;UKBB;UKBB;Willer_et_al_2013;UKBB;UKBB;Willer_et_al_2013;UKBB;UKBB;UKBB;UKBB;Willer_et_al_2013;UKBB;UKBB;Willer_et_al_2013;UKBB;UKBB;Willer_et_al_2013;UKBB;UKBB;Willer_et_al_2013;UKBB;UKBB;Willer_et_al_2013;UKBB;UKBB;UKBB;UKBB;UKBB;Willer_et_al_2013;UKBB;UKBB;Willer_et_al_2013;UKBB;UKBB;UKBB;UKBB;UKBB;UKBB;Willer_et_al_2013;UKBB;UKBB;Willer_et_al_2013;UKBB;UKBB;Willer_et_al_2013;UKBB;UKBB;Willer_et_al_2013;UKBB;UKBB;Willer_et_al_2013;UKBB;UKBB;UKBB;UKBB;Willer_et_al_2013;UKBB;UKBB;UKBB;UKBB;Willer_et_al_2013;UKBB;UKBB;Willer_et_al_2013;UKBB;UKBB;Willer_et_al_2013;UKBB;UKBB;Willer_et_al_2013;UKBB;UKBB;UKBB;UKBB;UKBB;UKBB;Willer_et_al_2013;UKBB;UKBB;Willer_et_al_2013;UKBB;UKBB;UKBB;UKBB;UKBB;UKBB;UKBB;UKBB;Willer_et_al_2013;UKBB;UKBB;Willer_et_al_2013;UKBB;UKBB;UKBB;UKBB;Willer_et_al_2013;UKBB;UKBB;UKBB;UKBB;Willer_et_al_2013;UKBB;UKBB;UKBB;UKBB;Willer_et_al_2013;UKBB;UKBB;UKBB;UKBB;UKBB;UKBB;UKBB;UKBB;Willer_et_al_2013;UKBB;UKBB;Willer_et_al_2013;UKBB;UKBB;Willer_et_al_2013;UKBB;UKBB;UKBB;UKBB;Willer_et_al_2013;UKBB;UKBB;Willer_et_al_2013;UKBB;UKBB;Willer_et_al_2013;UKBB;UKBB;Willer_et_al_2013;UKBB;UKBB;UKBB;UKBB;UKBB;UKBB;UKBB;UKBB;UKBB;UKBB;UKBB;UKBB;UKBB;UKBB;Willer_et_al_2013;UKBB;UKBB;UKBB;UKBB;UKBB;UKBB;UKBB;UKBB;UKBB;UKBB;Willer_et_al_2013;UKBB;UKBB;Willer_et_al_2013;UKBB;UKBB;Willer_et_al_2013;UKBB;UKBB;Willer_et_al_2013;UKBB;UKBB;Willer_et_al_2013;UKBB;UKBB;Willer_et_al_2013;UKBB;UKBB;Willer_et_al_2013;UKBB;UKBB;	11:47360412;11:47255317;11:47354787;11:47345916	rs2269434;rs3781619;rs1052373;rs2290149	47293799;47340680;47466563;47264739;47244920;47282929;47354787;47360412;47255317;47360412;47359706;47470345;47354787;47303275;47370607;47255317;47359706;47470345;47370607;47371442;47290147;47276818;47354787;47354905;47303275;47360412;47306630;47127153;47570611;47354787;46766091;47255317;47303275;47360412;47431703;47431703;47359706;47345916;47414869;47371442;47327571;47345916;47276818;47303275;47359706;47570611;47649618;47406116;47389337;	rs10501320;rs10717442;rs555328608;rs7120118;rs75393320;-;rs1052373;rs2269434;rs3781619;rs2269434;rs11570094;rs34312154;rs1052373;rs326217;rs2697920;rs3781619;rs11570094;rs34312154;rs2697920;rs11570051;rs61731956;rs77682558;rs1052373;rs11570115;rs326217;rs2269434;rs35233100;rs7117404;rs77173113;rs1052373;rs138130331;rs3781619;rs326217;rs2269434;rs61897432;rs61897432;rs11570094;Affx-52349945;rs78529890;rs11570051;rs74757308;Affx-52349945;rs77682558;rs326217;rs11570094;rs77173113;rs17788853;rs61897431;rs10838702;	FG;FG;Total_cholesterol_levels;Triglycerides;HDL_cholesterol;HDL-C;HDL_cholesterol;HDL_cholesterol;HDL_cholesterol;Apolipoprotein_A;HDL_cholesterol;HDL_cholesterol;Apolipoprotein_A;HDL_cholesterol;HDL_cholesterol;Apolipoprotein_A;Apolipoprotein_A;Apolipoprotein_A;Apolipoprotein_A;HDL_cholesterol;HDL_cholesterol;HDL_cholesterol;Triglycerides;Glucose;Apolipoprotein_A;Triglycerides;Glucose;HDL_cholesterol;HDL_cholesterol;Glucose;HDL_cholesterol;Triglycerides;Albumin;Glucose;Apolipoprotein_A;HDL_cholesterol;Albumin;HDL_cholesterol;Albumin;Apolipoprotein_A;HDL_cholesterol;Apolipoprotein_A;Apolipoprotein_A;Triglycerides;Triglycerides;Apolipoprotein_A;HDL_cholesterol;Estimated_glomerular_filtration_rate;Estimated_glomerular_filtration_rate;	Chen_et_al.;Chen_et_al.;Klarin_et_al.;Klarin_et_al.;Klarin_et_al.;Locke_et_al.;Sinnott-Armstrong_et_al.;Sinnott-Armstrong_et_al.;Sinnott-Armstrong_et_al.;Sinnott-Armstrong_et_al.;Sinnott-Armstrong_et_al.;Sinnott-Armstrong_et_al.;Sinnott-Armstrong_et_al.;Sinnott-Armstrong_et_al.;Sinnott-Armstrong_et_al.;Sinnott-Armstrong_et_al.;Sinnott-Armstrong_et_al.;Sinnott-Armstrong_et_al.;Sinnott-Armstrong_et_al.;Sinnott-Armstrong_et_al.;Sinnott-Armstrong_et_al.;Sinnott-Armstrong_et_al.;Sinnott-Armstrong_et_al.;Sinnott-Armstrong_et_al.;Sinnott-Armstrong_et_al.;Sinnott-Armstrong_et_al.;Sinnott-Armstrong_et_al.;Sinnott-Armstrong_et_al.;Sinnott-Armstrong_et_al.;Sinnott-Armstrong_et_al.;Sinnott-Armstrong_et_al.;Sinnott-Armstrong_et_al.;Sinnott-Armstrong_et_al.;Sinnott-Armstrong_et_al.;Sinnott-Armstrong_et_al.;Sinnott-Armstrong_et_al.;Sinnott-Armstrong_et_al.;Sinnott-Armstrong_et_al.;Sinnott-Armstrong_et_al.;Sinnott-Armstrong_et_al.;Sinnott-Armstrong_et_al.;Sinnott-Armstrong_et_al.;Sinnott-Armstrong_et_al.;Sinnott-Armstrong_et_al.;Sinnott-Armstrong_et_al.;Sinnott-Armstrong_et_al.;Sinnott-Armstrong_et_al.;Wuttke_et_al.;Wuttke_et_al.;
11_8	11	45827136	52081244	M-VLDL-C	47246397	11:47246397:A:G	rs7395581	a	g	0.6379	0.0288634	0.00415721	3.839e-12	11.42	33	0.7706	No	DDB2	NR1H3	Biology	63	ApoA1;ApoBbyApoA1;HDL2-C;HDL-C;HDL-D;IDL-FC_percent;L-HDL-C;L-HDL-CE;L-HDL-CE_percent;L-HDL-C_percent;L-HDL-FC;L-HDL-FC_percent;L-HDL-L;L-HDL-P;L-HDL-PL;L-HDL-PL_percent;L-HDL-TG_percent;L-LDL-FC_percent;L-VLDL-C;L-VLDL-CE;L-VLDL-FC;L-VLDL-L;L-VLDL-P;L-VLDL-PL;L-VLDL-TG;M-HDL-CE;M-HDL-CE_percent;M-HDL-C_percent;M-HDL-TG;M-HDL-TG_percent;M-VLDL-C;M-VLDL-CE;M-VLDL-FC;M-VLDL-L;M-VLDL-P;M-VLDL-PL;M-VLDL-TG;Serum-TG;S-HDL-TG;S-HDL-TG_percent;S-VLDL-C;S-VLDL-FC;S-VLDL-L;S-VLDL-P;S-VLDL-PL;S-VLDL-TG;TGbyPG;VLDL-C;VLDL-D;VLDL-TG;XL-HDL-C;XL-HDL-CE;XL-HDL-CE_percent;XL-HDL-FC;XL-HDL-L;XL-HDL-P;XL-HDL-PL;XL-HDL-PL_percent;XL-HDL-TG_percent;XS-VLDL-FC_percent;XS-VLDL-PL_percent;XS-VLDL-TG;XS-VLDL-TG_percent;	2	region_11_8_locus_1	intron_variant	11:47270255:C:T;11:47270255:C:T;	missense_variant;missense_variant,NMD_transcript_variant;	ACP2;ACP2;	I9_DVTANDPULM (p=1.28062e-08); I9_VTE (p=4.15413e-08);	Monocyte percentage of white cells (Astle W 2016); Height (GIANT 2014); High density lipoprotein (GLGC 2013); High density lipoprotein (GLGC 2010); Gene expression (Speliotes EK 2010); HDL cholesterol (GLGC 2010); HDL cholesterol (Surakka I 2015); Comparative height size at age 10 (Neale B 2017); Forced vital capacity, best measure (Neale B 2017); Heel bone mineral density (Neale B 2017); Height (Neale B 2017); Self-reported hypertension (Neale B 2017); Vascular or heart problems diagnosed by doctor: high blood pressure (Neale B 2017); Vascular or heart problems diagnosed by doctor: none of the above (Neale B 2017);	NA	NA	NA	11:46803708;11:46803708;11:46914120;11:46914120;11:46949601;11:46949601;11:46967415;11:46967415;11:46967415;11:46969281;11:46969281;11:46969281;11:46981646;11:46981646;11:46981646;11:46995331;11:46995331;11:47009041;11:47009041;11:47035936;11:47035936;11:47038220;11:47038220;11:47038220;11:47096843;11:47096843;11:47097364;11:47097364;11:47098445;11:47098445;11:47109514;11:47109514;11:47109514;11:47110349;11:47110349;11:47110652;11:47110652;11:47118672;11:47118672;11:47118705;11:47118705;11:47121547;11:47121547;11:47121547;11:47122422;11:47122422;11:47125632;11:47125632;11:47125632;11:47129406;11:47129406;11:47131881;11:47131881;11:47131881;11:47132724;11:47132724;11:47132724;11:47141670;11:47141670;11:47145072;11:47145072;11:47145072;11:47145490;11:47145490;11:47147389;11:47147389;11:47148210;11:47148210;11:47152273;11:47152273;11:47152273;11:47157677;11:47157677;11:47157677;11:47157866;11:47157866;11:47159053;11:47159053;11:47159053;11:47160623;11:47160623;11:47160623;11:47162604;11:47162604;11:47165106;11:47165106;11:47165106;11:47169228;11:47169228;11:47169228;11:47169376;11:47169376;11:47169376;11:47174296;11:47174296;11:47174296;11:47174361;11:47174361;11:47174361;11:47175809;11:47175809;11:47176005;11:47176005;11:47176005;11:47179829;11:47179829;11:47179829;11:47179894;11:47179894;11:47181040;11:47181040;11:47182368;11:47182368;11:47184971;11:47184971;11:47184971;11:47185457;11:47185457;11:47191321;11:47191321;11:47193367;11:47193367;11:47193566;11:47193566;11:47193566;11:47201924;11:47201924;11:47201924;11:47209472;11:47209472;11:47209472;11:47212543;11:47212543;11:47213117;11:47213117;11:47213117;11:47213673;11:47213673;11:47214223;11:47214223;11:47217688;11:47217688;11:47218957;11:47218957;11:47222297;11:47222297;11:47225534;11:47225534;11:47225694;11:47225694;11:47226488;11:47226488;11:47226488;11:47232184;11:47232184;11:47233209;11:47233209;11:47234718;11:47234718;11:47235056;11:47235056;11:47236405;11:47236405;11:47242472;11:47242472;11:47242761;11:47242761;11:47245389;11:47245389;11:47245494;11:47245494;11:47245494;11:47245803;11:47245803;11:47245803;11:47246397;11:47246397;11:47246397;11:47246985;11:47246985;11:47247287;11:47247287;11:47247287;11:47247560;11:47247560;11:47247621;11:47247621;11:47247621;11:47248050;11:47248050;11:47249294;11:47249294;11:47249294;11:47249420;11:47249420;11:47249420;11:47249463;11:47249463;11:47249919;11:47249919;11:47251199;11:47251199;11:47251199;11:47251652;11:47251652;11:47251652;11:47253244;11:47253244;11:47254010;11:47254010;11:47254036;11:47254036;11:47254051;11:47254051;11:47255317;11:47255317;11:47255317;11:47255598;11:47255598;11:47255598;11:47256708;11:47256708;11:47256708;11:47257340;11:47257340;11:47258853;11:47258853;11:47258853;11:47259264;11:47259264;11:47259668;11:47259668;11:47259668;11:47259993;11:47259993;11:47260272;11:47260272;11:47260272;11:47260319;11:47260319;11:47260319;11:47262648;11:47262648;11:47262648;11:47263060;11:47263060;11:47264044;11:47264044;11:47264044;11:47265194;11:47265194;11:47265194;11:47265543;11:47265543;11:47265745;11:47265745;11:47266471;11:47266471;11:47266471;11:47266540;11:47266540;11:47266540;11:47266808;11:47266808;11:47266808;11:47268550;11:47268550;11:47269159;11:47269159;11:47269159;11:47269936;11:47269936;11:47269936;11:47270255;11:47270255;11:47270255;11:47270775;11:47271039;11:47271039;11:47271039;11:47271488;11:47271488;11:47271794;11:47272579;11:47272579;11:47272665;11:47272665;11:47272746;11:47272928;11:47273089;11:47273881;11:47274126;11:47274126;11:47275064;11:47275064;11:47275064;11:47275882;11:47275882;11:47275882;11:47276350;11:47276350;11:47276350;11:47277094;11:47277094;11:47277652;11:47277652;11:47278205;11:47278205;11:47278298;11:47278298;11:47278417;11:47278417;11:47278917;11:47278917;11:47278917;11:47278938;11:47279928;11:47280653;11:47280762;11:47280762;11:47280762;11:47281780;11:47281780;11:47281780;11:47282024;11:47282024;11:47282024;11:47283862;11:47283862;11:47284302;11:47284302;11:47285278;11:47285278;11:47286290;11:47286290;11:47286290;11:47286414;11:47286414;11:47286414;11:47286666;11:47286666;11:47286766;11:47286766;11:47287284;11:47288197;11:47289065;11:47289065;11:47290759;11:47290759;11:47290759;11:47290984;11:47290984;11:47290984;11:47291817;11:47291817;11:47292237;11:47292237;11:47292237;11:47293279;11:47293553;11:47293702;11:47293702;11:47293702;11:47294626;11:47294626;11:47294626;11:47294626;11:47295185;11:47295185;11:47298360;11:47298360;11:47298360;11:47300155;11:47300155;11:47300155;11:47300429;11:47300429;11:47300429;11:47300932;11:47300932;11:47305176;11:47305176;11:47305669;11:47305669;11:47305669;11:47305669;11:47306585;11:47306585;11:47306585;11:47308499;11:47309063;11:47309063;11:47311367;11:47311367;11:47311367;11:47312374;11:47312374;11:47312374;11:47312892;11:47312892;11:47312892;11:47315003;11:47315003;11:47315274;11:47315274;11:47315274;11:47315909;11:47315909;11:47316568;11:47316568;11:47316691;11:47316691;11:47316691;11:47317625;11:47317625;11:47317987;11:47319212;11:47319212;11:47319340;11:47319340;11:47319706;11:47321966;11:47321966;11:47322007;11:47322007;11:47322986;11:47323821;11:47323821;11:47324472;11:47324472;11:47324666;11:47324666;11:47324862;11:47324862;11:47326073;11:47326073;11:47326073;11:47326133;11:47326133;11:47326184;11:47327217;11:47327217;11:47327217;11:47328197;11:47328377;11:47331741;11:47331741;11:47333786;11:47333786;11:47333786;11:47334524;11:47334524;11:47334524;11:47335032;11:47335032;11:47335075;11:47335075;11:47335341;11:47335341;11:47336442;11:47336442;11:47336442;11:47337383;11:47337383;11:47337720;11:47337720;11:47338384;11:47338384;11:47339180;11:47339180;11:47339180;11:47339325;11:47339325;11:47339425;11:47339425;11:47340649;11:47340649;11:47340665;11:47340665;11:47341729;11:47341729;11:47341729;11:47342019;11:47342220;11:47342220;11:47343955;11:47343955;11:47345100;11:47345100;11:47345100;11:47345100;11:47345916;11:47345916;11:47346145;11:47346145;11:47346145;11:47347260;11:47347260;11:47347260;11:47347688;11:47347688;11:47348702;11:47348702;11:47348702;11:47349846;11:47349846;11:47349846;11:47349969;11:47349969;11:47349969;11:47350287;11:47350287;11:47350287;11:47350553;11:47350553;11:47350553;11:47351760;11:47352082;11:47352082;11:47352138;11:47352138;11:47352138;11:47352409;11:47352409;11:47352409;11:47352757;11:47352757;11:47352862;11:47352862;11:47353498;11:47353498;11:47353498;11:47354068;11:47354068;11:47354068;11:47354787;11:47354787;11:47354787;11:47356870;11:47356870;11:47356870;11:47357170;11:47357170;11:47357170;11:47358035;11:47358035;11:47360412;11:47360412;11:47360412;11:47361785;11:47361785;11:47361857;11:47361857;11:47361857;11:47362339;11:47362339;11:47362339;11:47362465;11:47362465;11:47362465;11:47367371;11:47367371;11:47367371;11:47371484;11:47371484;11:47371842;11:47371842;11:47396654;11:47396654;11:47396654;11:47447955;11:47447955;11:47447955;11:47448334;11:47448334;11:47448657;11:47448657;11:47448685;11:47448685;11:47449378;11:47449378;11:47449378;11:47449544;11:47449544;11:47449544;11:47449913;11:47449913;11:47450318;11:47450318;11:47450318;11:47451025;11:47451025;11:47451517;11:47451517;11:47451517;11:47451623;11:47451623;11:47452321;11:47452321;11:47452321;11:47452730;11:47452730;11:47452744;11:47452744;11:47453518;11:47453518;11:47453722;11:47453722;11:47453722;11:47453828;11:47453828;11:47453828;11:47454271;11:47454271;11:47454271;11:47454587;11:47454587;11:47454701;11:47454701;11:47454701;11:47456202;11:47456202;11:47456202;11:47456226;11:47456226;11:47456226;11:47456763;11:47456763;11:47456763;11:47456867;11:47456867;11:47456968;11:47456968;11:47457789;11:47457789;11:47458429;11:47458429;11:47460005;11:47460005;11:47460098;11:47460098;11:47460306;11:47460306;11:47460306;11:47461025;11:47461025;11:47461480;11:47461480;11:47462115;11:47462115;11:47463483;11:47463483;11:47465095;11:47465095;11:47465095;11:47465955;11:47465955;11:47465955;11:47468545;11:47468545;11:47468545;11:47468569;11:47468569;11:47468569;11:47468791;11:47468791;11:47468791;11:47468820;11:47468820;11:47468820;11:47469439;11:47469439;11:47469439;	rs7111517;rs7111517;rs11292441;rs11292441;rs78744550;rs78744550;rs11039035;rs11039035;rs11039035;rs17790204;rs17790204;rs17790204;rs6485716;rs6485716;rs6485716;rs140235172;rs140235172;rs376469176;rs376469176;rs71042643;rs71042643;rs4494268;rs4494268;rs4494268;rs35318925;rs35318925;rs4579897;rs4579897;rs7937950;rs7937950;rs4319472;rs4319472;rs4319472;rs7942473;rs7942473;rs7945315;rs7945315;rs376616716;rs376616716;rs369342163;rs369342163;rs4576779;rs4576779;rs4576779;rs11304750;rs11304750;rs4752957;rs4752957;rs4752957;rs35379137;rs35379137;rs11039097;rs11039097;rs11039097;rs12796744;rs12796744;rs12796744;rs4752962;rs4752962;rs6485739;rs6485739;rs6485739;rs398070001;rs398070001;rs4752963;rs4752963;rs10838659;rs10838659;rs10838660;rs10838660;rs10838660;rs11039105;rs11039105;rs11039105;rs11039107;rs11039107;rs4752965;rs4752965;rs4752965;rs1872896;rs1872896;rs1872896;rs10466478;rs10466478;rs7121418;rs7121418;rs7121418;rs12574410;rs12574410;rs12574410;rs4752967;rs4752967;rs4752967;rs11039112;rs11039112;rs11039112;rs12224096;rs12224096;rs12224096;rs2018527;rs2018527;rs747650;rs747650;rs747650;rs1060573;rs1060573;rs1060573;rs112099427;rs112099427;rs1965952;rs1965952;rs10769244;rs10769244;rs10838663;rs10838663;rs10838663;rs4752968;rs4752968;rs12803718;rs12803718;rs57323109;rs57323109;rs11600668;rs11600668;rs11600668;rs11039119;rs11039119;rs11039119;rs901750;rs901750;rs901750;rs9633886;rs9633886;rs11039122;rs11039122;rs11039122;rs543549006;rs543549006;rs11039124;rs11039124;rs4752971;rs4752971;rs12807887;rs12807887;rs145577114;rs145577114;rs1976143;rs1976143;rs1976142;rs1976142;rs7937101;rs7937101;rs7937101;rs4567413;rs4567413;rs7111764;rs7111764;rs2029298;rs2029298;rs7119952;rs7119952;rs4237547;rs4237547;rs11039134;rs11039134;rs12291341;rs12291341;rs4647725;rs4647725;rs4647726;rs4647726;rs4647726;rs7395496;rs7395496;rs7395496;rs7395581;rs7395581;rs7395581;rs7947269;rs7947269;rs76832686;rs76832686;rs76832686;rs2633080;rs2633080;rs2596397;rs2596397;rs2596397;rs2633082;rs2633082;rs2957873;rs2957873;rs2957873;rs2633083;rs2633083;rs2633083;rs2596398;rs2596398;rs398075917;rs398075917;rs830085;rs830085;rs830085;rs830084;rs830084;rs830084;rs4647737;rs4647737;rs4647741;rs4647741;rs11422980;rs11422980;rs830083;rs830083;rs3781619;rs3781619;rs3781619;rs326224;rs326224;rs326224;rs2306353;rs2306353;rs2306353;rs4647754;rs4647754;rs3824866;rs3824866;rs3824866;rs3781620;rs3781620;rs326222;rs326222;rs326222;rs4647757;rs4647757;rs2013867;rs2013867;rs2013867;rs901746;rs901746;rs901746;rs7933246;rs7933246;rs7933246;rs4752972;rs4752972;rs11039144;rs11039144;rs11039144;rs7120158;rs7120158;rs7120158;rs7109203;rs7109203;rs74948330;rs74948330;rs75393320;rs75393320;rs75393320;rs2242262;rs2242262;rs2242262;rs2242261;rs2242261;rs2242261;rs7129661;rs7129661;rs4752973;rs4752973;rs4752973;rs7118396;rs7118396;rs7118396;rs2167079;rs2167079;rs2167079;rs3758668;rs16938581;rs16938581;rs16938581;rs397964625;rs397964625;rs397939448;rs3758669;rs3758669;rs3758670;rs3758670;rs12575157;rs12577319;rs3758671;rs76486546;rs11039148;rs11039148;rs10838681;rs10838681;rs10838681;rs35879051;rs35879051;rs35879051;rs59663860;rs59663860;rs59663860;rs4320917;rs4320917;rs4752822;rs4752822;rs397943705;rs397943705;rs10838682;rs10838682;rs3758672;rs3758672;rs3758673;rs3758673;rs3758673;rs3758674;rs61896015;rs12221497;rs11039155;rs11039155;rs11039155;rs2279239;rs2279239;rs2279239;rs2279238;rs2279238;rs2279238;rs10838684;rs10838684;rs6144337;rs6144337;rs11039156;rs11039156;rs7120118;rs7120118;rs7120118;rs12574081;rs12574081;rs12574081;rs6485746;rs6485746;rs11372504;rs11372504;rs11039157;rs200913635;rs113681661;rs113681661;rs1449626;rs1449626;rs1449626;rs1449627;rs1449627;rs1449627;rs142960070;rs142960070;rs1055510;rs1055510;rs1055510;rs201072907;rs78310113;rs10742799;rs10742799;rs10742799;rs10501321;rs10501321;rs10501321;rs10501321;rs34047925;rs34047925;rs326214;rs326214;rs326214;rs59567949;rs59567949;rs59567949;rs4752977;rs4752977;rs4752977;rs549938410;rs549938410;rs10838685;rs10838685;rs3816725;rs3816725;rs3816725;rs3816725;rs1051006;rs1051006;rs1051006;rs56886689;rs61896050;rs61896050;rs10838686;rs10838686;rs10838686;rs58023804;rs58023804;rs58023804;rs10838687;rs10838687;rs10838687;rs3781621;rs3781621;rs7124955;rs7124955;rs7124955;rs2596401;rs2596401;rs113012334;rs113012334;rs11039166;rs11039166;rs11039166;rs5791755;rs5791755;rs56168519;rs11039167;rs11039167;rs35063043;rs35063043;rs17726390;rs11530166;rs11530166;rs60562402;rs60562402;rs11530168;rs11493249;rs11493249;rs7127907;rs7127907;rs4752824;rs4752824;rs4752978;rs4752978;rs12575456;rs12575456;rs12575456;rs111771870;rs111771870;rs56825896;rs1375688;rs1375688;rs1375688;rs55764401;rs56177220;rs144941495;rs144941495;rs74236439;rs74236439;rs74236439;rs10838689;rs10838689;rs10838689;rs112445074;rs112445074;rs10838690;rs10838690;rs7940809;rs7940809;rs6485751;rs6485751;rs6485751;rs138135047;rs138135047;rs10555583;rs10555583;rs7109147;rs7109147;rs4752979;rs4752979;rs4752979;rs11305920;rs11305920;rs4752980;rs4752980;rs7120957;rs7120957;rs145592479;rs145592479;rs10838691;rs10838691;rs10838691;rs12222581;rs10742801;rs10742801;rs10769252;rs10769252;rs10838692;rs10838692;rs10838692;rs10838692;rs2290149;rs2290149;rs2290148;rs2290148;rs2290148;rs7124958;rs7124958;rs7124958;rs11341424;rs11341424;rs3781622;rs3781622;rs3781622;rs753992;rs753992;rs753992;rs753993;rs753993;rs753993;rs2305280;rs2305280;rs2305280;rs10838693;rs10838693;rs10838693;rs10838694;rs10577685;rs10577685;rs4752983;rs4752983;rs4752983;rs4752825;rs4752825;rs4752825;rs3729805;rs3729805;rs3729804;rs3729804;rs2290146;rs2290146;rs2290146;rs3729802;rs3729802;rs3729802;rs1052373;rs1052373;rs1052373;rs2301216;rs2301216;rs2301216;rs2254240;rs2254240;rs2254240;rs11039189;rs11039189;rs2269434;rs2269434;rs2269434;rs10542921;rs10542921;rs7928073;rs7928073;rs7928073;rs10769253;rs10769253;rs10769253;rs10769254;rs10769254;rs10769254;rs10769255;rs10769255;rs10769255;rs11570050;rs11570050;rs11570049;rs11570049;rs4752829;rs4752829;rs4752829;rs7948705;rs7948705;rs7948705;rs11307826;rs11307826;rs4752833;rs4752833;rs4753000;rs4753000;rs7101772;rs7101772;rs7101772;rs7105122;rs7105122;rs7105122;rs7121662;rs7121662;rs7105907;rs7105907;rs7105907;rs147429189;rs147429189;rs9734013;rs9734013;rs9734013;rs9919526;rs9919526;rs7130693;rs7130693;rs7130693;rs112462677;rs112462677;rs11820680;rs11820680;rs7107853;rs7107853;rs7108143;rs7108143;rs7108143;rs80241400;rs80241400;rs80241400;rs4237544;rs4237544;rs4237544;rs4357651;rs4357651;rs10742805;rs10742805;rs10742805;rs4282946;rs4282946;rs4282946;rs10742806;rs10742806;rs10742806;rs11039237;rs11039237;rs11039237;rs79390637;rs79390637;rs575031544;rs575031544;rs7117277;rs7117277;rs10700241;rs10700241;rs12282783;rs12282783;rs10769267;rs10769267;rs7126210;rs7126210;rs7126210;rs11364389;rs11364389;rs7119556;rs7119556;rs7104366;rs7104366;rs34729771;rs34729771;rs4752836;rs4752836;rs4752836;rs4752837;rs4752837;rs4752837;rs12419342;rs12419342;rs12419342;rs3824867;rs3824867;rs3824867;rs3740685;rs3740685;rs3740685;rs3740684;rs3740684;rs3740684;rs7111873;rs7111873;rs7111873;	HDL_C;triglyc;HDL_C;triglyc;HDL_C;triglyc;HDL;HDL_C;triglyc;HDL;HDL_C;triglyc;HDL;HDL_C;triglyc;HDL_C;triglyc;HDL_C;triglyc;HDL_C;triglyc;HDL;HDL_C;triglyc;HDL_C;triglyc;HDL_C;triglyc;HDL_C;triglyc;HDL;HDL_C;triglyc;HDL_C;triglyc;HDL_C;triglyc;HDL_C;triglyc;HDL_C;triglyc;HDL;HDL_C;triglyc;HDL_C;triglyc;HDL;HDL_C;triglyc;HDL_C;triglyc;HDL;HDL_C;triglyc;HDL;HDL_C;triglyc;HDL_C;triglyc;HDL;HDL_C;triglyc;HDL_C;triglyc;HDL_C;triglyc;HDL_C;triglyc;HDL;HDL_C;triglyc;HDL;HDL_C;triglyc;HDL_C;triglyc;HDL;HDL_C;triglyc;HDL;HDL_C;triglyc;HDL_C;triglyc;HDL;HDL_C;triglyc;HDL;HDL_C;triglyc;HDL;HDL_C;triglyc;HDL;HDL_C;triglyc;HDL;HDL_C;triglyc;HDL_C;triglyc;HDL;HDL_C;triglyc;HDL;HDL_C;triglyc;HDL_C;triglyc;HDL_C;triglyc;HDL_C;triglyc;HDL;HDL_C;triglyc;HDL_C;triglyc;HDL_C;triglyc;HDL_C;triglyc;HDL;HDL_C;triglyc;HDL;HDL_C;triglyc;HDL;HDL_C;triglyc;HDL_C;triglyc;HDL;HDL_C;triglyc;HDL_C;triglyc;HDL_C;triglyc;HDL_C;triglyc;HDL_C;triglyc;HDL_C;triglyc;HDL_C;triglyc;HDL_C;triglyc;HDL;HDL_C;triglyc;HDL_C;triglyc;HDL_C;triglyc;HDL_C;triglyc;HDL_C;triglyc;HDL_C;triglyc;HDL_C;triglyc;HDL_C;triglyc;HDL_C;triglyc;HDL;HDL_C;triglyc;HDL;HDL_C;triglyc;HDL;HDL_C;triglyc;HDL_C;triglyc;HDL;HDL_C;triglyc;HDL_C;triglyc;HDL;HDL_C;triglyc;HDL_C;triglyc;HDL;HDL_C;triglyc;HDL;HDL_C;triglyc;HDL_C;triglyc;HDL_C;triglyc;HDL;HDL_C;triglyc;HDL;HDL_C;triglyc;HDL_C;triglyc;HDL_C;triglyc;HDL_C;triglyc;HDL_C;triglyc;HDL;HDL_C;triglyc;HDL;HDL_C;triglyc;HDL;HDL_C;triglyc;HDL_C;triglyc;HDL;HDL_C;triglyc;HDL_C;triglyc;HDL;HDL_C;triglyc;HDL_C;triglyc;HDL;HDL_C;triglyc;HDL;HDL_C;triglyc;HDL;HDL_C;triglyc;HDL_C;triglyc;HDL;HDL_C;triglyc;HDL;HDL_C;triglyc;HDL_C;triglyc;HDL_C;triglyc;HDL;HDL_C;triglyc;HDL;HDL_C;triglyc;HDL;HDL_C;triglyc;HDL_C;triglyc;HDL;HDL_C;triglyc;HDL;HDL_C;triglyc;HDL;HDL_C;triglyc;HDL_C;HDL;HDL_C;triglyc;HDL_C;triglyc;HDL_C;HDL_C;triglyc;HDL_C;triglyc;HDL_C;HDL_C;HDL_C;HDL_C;HDL_C;triglyc;HDL;HDL_C;triglyc;HDL;HDL_C;triglyc;HDL;HDL_C;triglyc;HDL_C;triglyc;HDL_C;triglyc;HDL_C;triglyc;HDL_C;triglyc;HDL_C;triglyc;HDL;HDL_C;triglyc;HDL_C;HDL_C;HDL_C;HDL;HDL_C;triglyc;HDL;HDL_C;triglyc;HDL;HDL_C;triglyc;HDL_C;triglyc;HDL_C;triglyc;HDL_C;triglyc;HDL;HDL_C;triglyc;HDL;HDL_C;triglyc;HDL_C;triglyc;HDL_C;triglyc;HDL_C;HDL_C;HDL_C;triglyc;HDL;HDL_C;triglyc;HDL;HDL_C;triglyc;HDL_C;triglyc;HDL;HDL_C;triglyc;HDL_C;HDL_C;HDL;HDL_C;triglyc;HDL;HDL_C;TG;triglyc;HDL_C;triglyc;HDL;HDL_C;triglyc;HDL;HDL_C;triglyc;HDL;HDL_C;triglyc;HDL_C;triglyc;HDL_C;triglyc;HDL;HDL_C;TG;triglyc;HDL;HDL_C;triglyc;HDL_C;HDL_C;triglyc;HDL;HDL_C;triglyc;HDL;HDL_C;triglyc;HDL;HDL_C;triglyc;HDL_C;triglyc;HDL;HDL_C;triglyc;HDL_C;triglyc;HDL_C;triglyc;HDL;HDL_C;triglyc;HDL_C;triglyc;HDL_C;HDL_C;triglyc;HDL_C;triglyc;HDL_C;HDL_C;triglyc;HDL_C;triglyc;HDL_C;HDL_C;triglyc;HDL_C;triglyc;HDL_C;triglyc;HDL_C;triglyc;HDL;HDL_C;triglyc;HDL_C;triglyc;HDL_C;HDL;HDL_C;triglyc;HDL_C;HDL_C;HDL_C;triglyc;HDL;HDL_C;triglyc;HDL;HDL_C;triglyc;HDL_C;triglyc;HDL_C;triglyc;HDL_C;triglyc;HDL;HDL_C;triglyc;HDL_C;triglyc;HDL_C;triglyc;HDL_C;triglyc;HDL;HDL_C;triglyc;HDL_C;triglyc;HDL_C;triglyc;HDL_C;triglyc;HDL_C;triglyc;HDL;HDL_C;triglyc;HDL_C;HDL_C;triglyc;HDL_C;triglyc;HDL;HDL_C;TG;triglyc;HDL_C;HDL_C;HDL;HDL_C;triglyc;HDL;HDL_C;triglyc;HDL_C;triglyc;HDL;HDL_C;triglyc;HDL;HDL_C;triglyc;HDL;HDL_C;triglyc;HDL;HDL_C;triglyc;HDL;HDL_C;triglyc;HDL_C;HDL_C;triglyc;HDL;HDL_C;triglyc;HDL;HDL_C;triglyc;HDL_C;triglyc;HDL_C;triglyc;HDL;HDL_C;triglyc;HDL;HDL_C;triglyc;HDL;HDL_C;triglyc;HDL;HDL_C;triglyc;HDL;HDL_C;triglyc;HDL_C;triglyc;HDL;HDL_C;triglyc;HDL_C;triglyc;HDL;HDL_C;triglyc;HDL;HDL_C;triglyc;HDL;HDL_C;triglyc;HDL;HDL_C;triglyc;HDL_C;triglyc;HDL_C;triglyc;HDL;HDL_C;triglyc;HDL;HDL_C;triglyc;HDL_C;triglyc;HDL_C;triglyc;HDL_C;triglyc;HDL;HDL_C;triglyc;HDL;HDL_C;triglyc;HDL_C;triglyc;HDL;HDL_C;triglyc;HDL_C;triglyc;HDL;HDL_C;triglyc;HDL_C;triglyc;HDL;HDL_C;triglyc;HDL_C;triglyc;HDL_C;triglyc;HDL_C;triglyc;HDL;HDL_C;triglyc;HDL;HDL_C;triglyc;HDL;HDL_C;triglyc;HDL_C;triglyc;HDL;HDL_C;triglyc;HDL;HDL_C;triglyc;HDL;HDL_C;triglyc;HDL;HDL_C;triglyc;HDL_C;triglyc;HDL_C;triglyc;HDL_C;triglyc;HDL_C;triglyc;HDL_C;triglyc;HDL_C;triglyc;HDL;HDL_C;triglyc;HDL_C;triglyc;HDL_C;triglyc;HDL_C;triglyc;HDL_C;triglyc;HDL;HDL_C;triglyc;HDL;HDL_C;triglyc;HDL;HDL_C;triglyc;HDL;HDL_C;triglyc;HDL;HDL_C;triglyc;HDL;HDL_C;triglyc;HDL;HDL_C;triglyc;	UKBB;UKBB;UKBB;UKBB;UKBB;UKBB;Willer_et_al_2013;UKBB;UKBB;Willer_et_al_2013;UKBB;UKBB;Willer_et_al_2013;UKBB;UKBB;UKBB;UKBB;UKBB;UKBB;UKBB;UKBB;Willer_et_al_2013;UKBB;UKBB;UKBB;UKBB;UKBB;UKBB;UKBB;UKBB;Willer_et_al_2013;UKBB;UKBB;UKBB;UKBB;UKBB;UKBB;UKBB;UKBB;UKBB;UKBB;Willer_et_al_2013;UKBB;UKBB;UKBB;UKBB;Willer_et_al_2013;UKBB;UKBB;UKBB;UKBB;Willer_et_al_2013;UKBB;UKBB;Willer_et_al_2013;UKBB;UKBB;UKBB;UKBB;Willer_et_al_2013;UKBB;UKBB;UKBB;UKBB;UKBB;UKBB;UKBB;UKBB;Willer_et_al_2013;UKBB;UKBB;Willer_et_al_2013;UKBB;UKBB;UKBB;UKBB;Willer_et_al_2013;UKBB;UKBB;Willer_et_al_2013;UKBB;UKBB;UKBB;UKBB;Willer_et_al_2013;UKBB;UKBB;Willer_et_al_2013;UKBB;UKBB;Willer_et_al_2013;UKBB;UKBB;Willer_et_al_2013;UKBB;UKBB;Willer_et_al_2013;UKBB;UKBB;UKBB;UKBB;Willer_et_al_2013;UKBB;UKBB;Willer_et_al_2013;UKBB;UKBB;UKBB;UKBB;UKBB;UKBB;UKBB;UKBB;Willer_et_al_2013;UKBB;UKBB;UKBB;UKBB;UKBB;UKBB;UKBB;UKBB;Willer_et_al_2013;UKBB;UKBB;Willer_et_al_2013;UKBB;UKBB;Willer_et_al_2013;UKBB;UKBB;UKBB;UKBB;Willer_et_al_2013;UKBB;UKBB;UKBB;UKBB;UKBB;UKBB;UKBB;UKBB;UKBB;UKBB;UKBB;UKBB;UKBB;UKBB;UKBB;UKBB;Willer_et_al_2013;UKBB;UKBB;UKBB;UKBB;UKBB;UKBB;UKBB;UKBB;UKBB;UKBB;UKBB;UKBB;UKBB;UKBB;UKBB;UKBB;UKBB;UKBB;Willer_et_al_2013;UKBB;UKBB;Willer_et_al_2013;UKBB;UKBB;Willer_et_al_2013;UKBB;UKBB;UKBB;UKBB;Willer_et_al_2013;UKBB;UKBB;UKBB;UKBB;Willer_et_al_2013;UKBB;UKBB;UKBB;UKBB;Willer_et_al_2013;UKBB;UKBB;Willer_et_al_2013;UKBB;UKBB;UKBB;UKBB;UKBB;UKBB;Willer_et_al_2013;UKBB;UKBB;Willer_et_al_2013;UKBB;UKBB;UKBB;UKBB;UKBB;UKBB;UKBB;UKBB;UKBB;UKBB;Willer_et_al_2013;UKBB;UKBB;Willer_et_al_2013;UKBB;UKBB;Willer_et_al_2013;UKBB;UKBB;UKBB;UKBB;Willer_et_al_2013;UKBB;UKBB;UKBB;UKBB;Willer_et_al_2013;UKBB;UKBB;UKBB;UKBB;Willer_et_al_2013;UKBB;UKBB;Willer_et_al_2013;UKBB;UKBB;Willer_et_al_2013;UKBB;UKBB;UKBB;UKBB;Willer_et_al_2013;UKBB;UKBB;Willer_et_al_2013;UKBB;UKBB;UKBB;UKBB;UKBB;UKBB;Willer_et_al_2013;UKBB;UKBB;Willer_et_al_2013;UKBB;UKBB;Willer_et_al_2013;UKBB;UKBB;UKBB;UKBB;Willer_et_al_2013;UKBB;UKBB;Willer_et_al_2013;UKBB;UKBB;Willer_et_al_2013;UKBB;UKBB;UKBB;Willer_et_al_2013;UKBB;UKBB;UKBB;UKBB;UKBB;UKBB;UKBB;UKBB;UKBB;UKBB;UKBB;UKBB;UKBB;UKBB;UKBB;Willer_et_al_2013;UKBB;UKBB;Willer_et_al_2013;UKBB;UKBB;Willer_et_al_2013;UKBB;UKBB;UKBB;UKBB;UKBB;UKBB;UKBB;UKBB;UKBB;UKBB;UKBB;UKBB;Willer_et_al_2013;UKBB;UKBB;UKBB;UKBB;UKBB;Willer_et_al_2013;UKBB;UKBB;Willer_et_al_2013;UKBB;UKBB;Willer_et_al_2013;UKBB;UKBB;UKBB;UKBB;UKBB;UKBB;UKBB;UKBB;Willer_et_al_2013;UKBB;UKBB;Willer_et_al_2013;UKBB;UKBB;UKBB;UKBB;UKBB;UKBB;UKBB;UKBB;UKBB;UKBB;Willer_et_al_2013;UKBB;UKBB;Willer_et_al_2013;UKBB;UKBB;UKBB;UKBB;Willer_et_al_2013;UKBB;UKBB;UKBB;UKBB;Willer_et_al_2013;UKBB;UKBB;Willer_et_al_2013;UKBB;Willer_et_al_2013;UKBB;UKBB;UKBB;Willer_et_al_2013;UKBB;UKBB;Willer_et_al_2013;UKBB;UKBB;Willer_et_al_2013;UKBB;UKBB;UKBB;UKBB;UKBB;UKBB;Willer_et_al_2013;UKBB;Willer_et_al_2013;UKBB;Willer_et_al_2013;UKBB;UKBB;UKBB;UKBB;UKBB;Willer_et_al_2013;UKBB;UKBB;Willer_et_al_2013;UKBB;UKBB;Willer_et_al_2013;UKBB;UKBB;UKBB;UKBB;Willer_et_al_2013;UKBB;UKBB;UKBB;UKBB;UKBB;UKBB;Willer_et_al_2013;UKBB;UKBB;UKBB;UKBB;UKBB;UKBB;UKBB;UKBB;UKBB;UKBB;UKBB;UKBB;UKBB;UKBB;UKBB;UKBB;UKBB;UKBB;UKBB;UKBB;UKBB;UKBB;UKBB;Willer_et_al_2013;UKBB;UKBB;UKBB;UKBB;UKBB;Willer_et_al_2013;UKBB;UKBB;UKBB;UKBB;UKBB;UKBB;Willer_et_al_2013;UKBB;UKBB;Willer_et_al_2013;UKBB;UKBB;UKBB;UKBB;UKBB;UKBB;UKBB;UKBB;Willer_et_al_2013;UKBB;UKBB;UKBB;UKBB;UKBB;UKBB;UKBB;UKBB;Willer_et_al_2013;UKBB;UKBB;UKBB;UKBB;UKBB;UKBB;UKBB;UKBB;UKBB;UKBB;Willer_et_al_2013;UKBB;UKBB;UKBB;UKBB;UKBB;UKBB;UKBB;Willer_et_al_2013;UKBB;Willer_et_al_2013;UKBB;UKBB;UKBB;Willer_et_al_2013;UKBB;UKBB;Willer_et_al_2013;UKBB;UKBB;UKBB;UKBB;Willer_et_al_2013;UKBB;UKBB;Willer_et_al_2013;UKBB;UKBB;Willer_et_al_2013;UKBB;UKBB;Willer_et_al_2013;UKBB;UKBB;Willer_et_al_2013;UKBB;UKBB;UKBB;UKBB;UKBB;Willer_et_al_2013;UKBB;UKBB;Willer_et_al_2013;UKBB;UKBB;UKBB;UKBB;UKBB;UKBB;Willer_et_al_2013;UKBB;UKBB;Willer_et_al_2013;UKBB;UKBB;Willer_et_al_2013;UKBB;UKBB;Willer_et_al_2013;UKBB;UKBB;Willer_et_al_2013;UKBB;UKBB;UKBB;UKBB;Willer_et_al_2013;UKBB;UKBB;UKBB;UKBB;Willer_et_al_2013;UKBB;UKBB;Willer_et_al_2013;UKBB;UKBB;Willer_et_al_2013;UKBB;UKBB;Willer_et_al_2013;UKBB;UKBB;UKBB;UKBB;UKBB;UKBB;Willer_et_al_2013;UKBB;UKBB;Willer_et_al_2013;UKBB;UKBB;UKBB;UKBB;UKBB;UKBB;UKBB;UKBB;Willer_et_al_2013;UKBB;UKBB;Willer_et_al_2013;UKBB;UKBB;UKBB;UKBB;Willer_et_al_2013;UKBB;UKBB;UKBB;UKBB;Willer_et_al_2013;UKBB;UKBB;UKBB;UKBB;Willer_et_al_2013;UKBB;UKBB;UKBB;UKBB;UKBB;UKBB;UKBB;UKBB;Willer_et_al_2013;UKBB;UKBB;Willer_et_al_2013;UKBB;UKBB;Willer_et_al_2013;UKBB;UKBB;UKBB;UKBB;Willer_et_al_2013;UKBB;UKBB;Willer_et_al_2013;UKBB;UKBB;Willer_et_al_2013;UKBB;UKBB;Willer_et_al_2013;UKBB;UKBB;UKBB;UKBB;UKBB;UKBB;UKBB;UKBB;UKBB;UKBB;UKBB;UKBB;UKBB;UKBB;Willer_et_al_2013;UKBB;UKBB;UKBB;UKBB;UKBB;UKBB;UKBB;UKBB;UKBB;UKBB;Willer_et_al_2013;UKBB;UKBB;Willer_et_al_2013;UKBB;UKBB;Willer_et_al_2013;UKBB;UKBB;Willer_et_al_2013;UKBB;UKBB;Willer_et_al_2013;UKBB;UKBB;Willer_et_al_2013;UKBB;UKBB;Willer_et_al_2013;UKBB;UKBB;	11:47360412;11:47255317;11:47354787;11:47345916	rs2269434;rs3781619;rs1052373;rs2290149	47293799;47340680;47466563;47264739;47244920;47282929;47354787;47360412;47255317;47360412;47359706;47470345;47354787;47303275;47370607;47255317;47359706;47470345;47370607;47371442;47290147;47276818;47354787;47354905;47303275;47360412;47306630;47127153;47570611;47354787;46766091;47255317;47303275;47360412;47431703;47431703;47359706;47345916;47414869;47371442;47327571;47345916;47276818;47303275;47359706;47570611;47649618;47406116;47389337;	rs10501320;rs10717442;rs555328608;rs7120118;rs75393320;-;rs1052373;rs2269434;rs3781619;rs2269434;rs11570094;rs34312154;rs1052373;rs326217;rs2697920;rs3781619;rs11570094;rs34312154;rs2697920;rs11570051;rs61731956;rs77682558;rs1052373;rs11570115;rs326217;rs2269434;rs35233100;rs7117404;rs77173113;rs1052373;rs138130331;rs3781619;rs326217;rs2269434;rs61897432;rs61897432;rs11570094;Affx-52349945;rs78529890;rs11570051;rs74757308;Affx-52349945;rs77682558;rs326217;rs11570094;rs77173113;rs17788853;rs61897431;rs10838702;	FG;FG;Total_cholesterol_levels;Triglycerides;HDL_cholesterol;HDL-C;HDL_cholesterol;HDL_cholesterol;HDL_cholesterol;Apolipoprotein_A;HDL_cholesterol;HDL_cholesterol;Apolipoprotein_A;HDL_cholesterol;HDL_cholesterol;Apolipoprotein_A;Apolipoprotein_A;Apolipoprotein_A;Apolipoprotein_A;HDL_cholesterol;HDL_cholesterol;HDL_cholesterol;Triglycerides;Glucose;Apolipoprotein_A;Triglycerides;Glucose;HDL_cholesterol;HDL_cholesterol;Glucose;HDL_cholesterol;Triglycerides;Albumin;Glucose;Apolipoprotein_A;HDL_cholesterol;Albumin;HDL_cholesterol;Albumin;Apolipoprotein_A;HDL_cholesterol;Apolipoprotein_A;Apolipoprotein_A;Triglycerides;Triglycerides;Apolipoprotein_A;HDL_cholesterol;Estimated_glomerular_filtration_rate;Estimated_glomerular_filtration_rate;	Chen_et_al.;Chen_et_al.;Klarin_et_al.;Klarin_et_al.;Klarin_et_al.;Locke_et_al.;Sinnott-Armstrong_et_al.;Sinnott-Armstrong_et_al.;Sinnott-Armstrong_et_al.;Sinnott-Armstrong_et_al.;Sinnott-Armstrong_et_al.;Sinnott-Armstrong_et_al.;Sinnott-Armstrong_et_al.;Sinnott-Armstrong_et_al.;Sinnott-Armstrong_et_al.;Sinnott-Armstrong_et_al.;Sinnott-Armstrong_et_al.;Sinnott-Armstrong_et_al.;Sinnott-Armstrong_et_al.;Sinnott-Armstrong_et_al.;Sinnott-Armstrong_et_al.;Sinnott-Armstrong_et_al.;Sinnott-Armstrong_et_al.;Sinnott-Armstrong_et_al.;Sinnott-Armstrong_et_al.;Sinnott-Armstrong_et_al.;Sinnott-Armstrong_et_al.;Sinnott-Armstrong_et_al.;Sinnott-Armstrong_et_al.;Sinnott-Armstrong_et_al.;Sinnott-Armstrong_et_al.;Sinnott-Armstrong_et_al.;Sinnott-Armstrong_et_al.;Sinnott-Armstrong_et_al.;Sinnott-Armstrong_et_al.;Sinnott-Armstrong_et_al.;Sinnott-Armstrong_et_al.;Sinnott-Armstrong_et_al.;Sinnott-Armstrong_et_al.;Sinnott-Armstrong_et_al.;Sinnott-Armstrong_et_al.;Sinnott-Armstrong_et_al.;Sinnott-Armstrong_et_al.;Sinnott-Armstrong_et_al.;Sinnott-Armstrong_et_al.;Sinnott-Armstrong_et_al.;Sinnott-Armstrong_et_al.;Wuttke_et_al.;Wuttke_et_al.;
11_8	11	45827136	52081244	S-VLDL-C	47246397	11:47246397:A:G	rs7395581	a	g	0.6389	0.0283419	0.00411028	5.372e-12	11.27	33	0.2769	No	DDB2	NR1H3	Biology	63	ApoA1;ApoBbyApoA1;HDL2-C;HDL-C;HDL-D;IDL-FC_percent;L-HDL-C;L-HDL-CE;L-HDL-CE_percent;L-HDL-C_percent;L-HDL-FC;L-HDL-FC_percent;L-HDL-L;L-HDL-P;L-HDL-PL;L-HDL-PL_percent;L-HDL-TG_percent;L-LDL-FC_percent;L-VLDL-C;L-VLDL-CE;L-VLDL-FC;L-VLDL-L;L-VLDL-P;L-VLDL-PL;L-VLDL-TG;M-HDL-CE;M-HDL-CE_percent;M-HDL-C_percent;M-HDL-TG;M-HDL-TG_percent;M-VLDL-C;M-VLDL-CE;M-VLDL-FC;M-VLDL-L;M-VLDL-P;M-VLDL-PL;M-VLDL-TG;Serum-TG;S-HDL-TG;S-HDL-TG_percent;S-VLDL-C;S-VLDL-FC;S-VLDL-L;S-VLDL-P;S-VLDL-PL;S-VLDL-TG;TGbyPG;VLDL-C;VLDL-D;VLDL-TG;XL-HDL-C;XL-HDL-CE;XL-HDL-CE_percent;XL-HDL-FC;XL-HDL-L;XL-HDL-P;XL-HDL-PL;XL-HDL-PL_percent;XL-HDL-TG_percent;XS-VLDL-FC_percent;XS-VLDL-PL_percent;XS-VLDL-TG;XS-VLDL-TG_percent;	2	region_11_8_locus_1	intron_variant	11:47270255:C:T;11:47270255:C:T;	missense_variant;missense_variant,NMD_transcript_variant;	ACP2;ACP2;	I9_DVTANDPULM (p=1.28062e-08); I9_VTE (p=4.15413e-08);	Monocyte percentage of white cells (Astle W 2016); Height (GIANT 2014); High density lipoprotein (GLGC 2013); High density lipoprotein (GLGC 2010); Gene expression (Speliotes EK 2010); HDL cholesterol (GLGC 2010); HDL cholesterol (Surakka I 2015); Comparative height size at age 10 (Neale B 2017); Forced vital capacity, best measure (Neale B 2017); Heel bone mineral density (Neale B 2017); Height (Neale B 2017); Self-reported hypertension (Neale B 2017); Vascular or heart problems diagnosed by doctor: high blood pressure (Neale B 2017); Vascular or heart problems diagnosed by doctor: none of the above (Neale B 2017);	NA	NA	NA	11:46803708;11:46803708;11:46914120;11:46914120;11:46949601;11:46949601;11:46967415;11:46967415;11:46967415;11:46969281;11:46969281;11:46969281;11:46981646;11:46981646;11:46981646;11:46995331;11:46995331;11:47009041;11:47009041;11:47035936;11:47035936;11:47038220;11:47038220;11:47038220;11:47096843;11:47096843;11:47097364;11:47097364;11:47098445;11:47098445;11:47109514;11:47109514;11:47109514;11:47110349;11:47110349;11:47110652;11:47110652;11:47118672;11:47118672;11:47118705;11:47118705;11:47121547;11:47121547;11:47121547;11:47122422;11:47122422;11:47125632;11:47125632;11:47125632;11:47129406;11:47129406;11:47131881;11:47131881;11:47131881;11:47132724;11:47132724;11:47132724;11:47141670;11:47141670;11:47145072;11:47145072;11:47145072;11:47145490;11:47145490;11:47147389;11:47147389;11:47148210;11:47148210;11:47152273;11:47152273;11:47152273;11:47157677;11:47157677;11:47157677;11:47157866;11:47157866;11:47159053;11:47159053;11:47159053;11:47160623;11:47160623;11:47160623;11:47162604;11:47162604;11:47165106;11:47165106;11:47165106;11:47169228;11:47169228;11:47169228;11:47169376;11:47169376;11:47169376;11:47174296;11:47174296;11:47174296;11:47174361;11:47174361;11:47174361;11:47175809;11:47175809;11:47176005;11:47176005;11:47176005;11:47179829;11:47179829;11:47179829;11:47179894;11:47179894;11:47181040;11:47181040;11:47182368;11:47182368;11:47184971;11:47184971;11:47184971;11:47185457;11:47185457;11:47191321;11:47191321;11:47193367;11:47193367;11:47193566;11:47193566;11:47193566;11:47201924;11:47201924;11:47201924;11:47209472;11:47209472;11:47209472;11:47212543;11:47212543;11:47213117;11:47213117;11:47213117;11:47213673;11:47213673;11:47214223;11:47214223;11:47217688;11:47217688;11:47218957;11:47218957;11:47222297;11:47222297;11:47225534;11:47225534;11:47225694;11:47225694;11:47226488;11:47226488;11:47226488;11:47232184;11:47232184;11:47233209;11:47233209;11:47234718;11:47234718;11:47235056;11:47235056;11:47236405;11:47236405;11:47242472;11:47242472;11:47242761;11:47242761;11:47245389;11:47245389;11:47245494;11:47245494;11:47245494;11:47245803;11:47245803;11:47245803;11:47246397;11:47246397;11:47246397;11:47246985;11:47246985;11:47247287;11:47247287;11:47247287;11:47247560;11:47247560;11:47247621;11:47247621;11:47247621;11:47248050;11:47248050;11:47249294;11:47249294;11:47249294;11:47249420;11:47249420;11:47249420;11:47249463;11:47249463;11:47249919;11:47249919;11:47251199;11:47251199;11:47251199;11:47251652;11:47251652;11:47251652;11:47253244;11:47253244;11:47254010;11:47254010;11:47254036;11:47254036;11:47254051;11:47254051;11:47255317;11:47255317;11:47255317;11:47255598;11:47255598;11:47255598;11:47256708;11:47256708;11:47256708;11:47257340;11:47257340;11:47258853;11:47258853;11:47258853;11:47259264;11:47259264;11:47259668;11:47259668;11:47259668;11:47259993;11:47259993;11:47260272;11:47260272;11:47260272;11:47260319;11:47260319;11:47260319;11:47262648;11:47262648;11:47262648;11:47263060;11:47263060;11:47264044;11:47264044;11:47264044;11:47265194;11:47265194;11:47265194;11:47265543;11:47265543;11:47265745;11:47265745;11:47266471;11:47266471;11:47266471;11:47266540;11:47266540;11:47266540;11:47266808;11:47266808;11:47266808;11:47268550;11:47268550;11:47269159;11:47269159;11:47269159;11:47269936;11:47269936;11:47269936;11:47270255;11:47270255;11:47270255;11:47270775;11:47271039;11:47271039;11:47271039;11:47271488;11:47271488;11:47271794;11:47272579;11:47272579;11:47272665;11:47272665;11:47272746;11:47272928;11:47273089;11:47273881;11:47274126;11:47274126;11:47275064;11:47275064;11:47275064;11:47275882;11:47275882;11:47275882;11:47276350;11:47276350;11:47276350;11:47277094;11:47277094;11:47277652;11:47277652;11:47278205;11:47278205;11:47278298;11:47278298;11:47278417;11:47278417;11:47278917;11:47278917;11:47278917;11:47278938;11:47279928;11:47280653;11:47280762;11:47280762;11:47280762;11:47281780;11:47281780;11:47281780;11:47282024;11:47282024;11:47282024;11:47283862;11:47283862;11:47284302;11:47284302;11:47285278;11:47285278;11:47286290;11:47286290;11:47286290;11:47286414;11:47286414;11:47286414;11:47286666;11:47286666;11:47286766;11:47286766;11:47287284;11:47288197;11:47289065;11:47289065;11:47290759;11:47290759;11:47290759;11:47290984;11:47290984;11:47290984;11:47291817;11:47291817;11:47292237;11:47292237;11:47292237;11:47293279;11:47293553;11:47293702;11:47293702;11:47293702;11:47294626;11:47294626;11:47294626;11:47294626;11:47295185;11:47295185;11:47298360;11:47298360;11:47298360;11:47300155;11:47300155;11:47300155;11:47300429;11:47300429;11:47300429;11:47300932;11:47300932;11:47305176;11:47305176;11:47305669;11:47305669;11:47305669;11:47305669;11:47306585;11:47306585;11:47306585;11:47308499;11:47309063;11:47309063;11:47311367;11:47311367;11:47311367;11:47312374;11:47312374;11:47312374;11:47312892;11:47312892;11:47312892;11:47315003;11:47315003;11:47315274;11:47315274;11:47315274;11:47315909;11:47315909;11:47316568;11:47316568;11:47316691;11:47316691;11:47316691;11:47317625;11:47317625;11:47317987;11:47319212;11:47319212;11:47319340;11:47319340;11:47319706;11:47321966;11:47321966;11:47322007;11:47322007;11:47322986;11:47323821;11:47323821;11:47324472;11:47324472;11:47324666;11:47324666;11:47324862;11:47324862;11:47326073;11:47326073;11:47326073;11:47326133;11:47326133;11:47326184;11:47327217;11:47327217;11:47327217;11:47328197;11:47328377;11:47331741;11:47331741;11:47333786;11:47333786;11:47333786;11:47334524;11:47334524;11:47334524;11:47335032;11:47335032;11:47335075;11:47335075;11:47335341;11:47335341;11:47336442;11:47336442;11:47336442;11:47337383;11:47337383;11:47337720;11:47337720;11:47338384;11:47338384;11:47339180;11:47339180;11:47339180;11:47339325;11:47339325;11:47339425;11:47339425;11:47340649;11:47340649;11:47340665;11:47340665;11:47341729;11:47341729;11:47341729;11:47342019;11:47342220;11:47342220;11:47343955;11:47343955;11:47345100;11:47345100;11:47345100;11:47345100;11:47345916;11:47345916;11:47346145;11:47346145;11:47346145;11:47347260;11:47347260;11:47347260;11:47347688;11:47347688;11:47348702;11:47348702;11:47348702;11:47349846;11:47349846;11:47349846;11:47349969;11:47349969;11:47349969;11:47350287;11:47350287;11:47350287;11:47350553;11:47350553;11:47350553;11:47351760;11:47352082;11:47352082;11:47352138;11:47352138;11:47352138;11:47352409;11:47352409;11:47352409;11:47352757;11:47352757;11:47352862;11:47352862;11:47353498;11:47353498;11:47353498;11:47354068;11:47354068;11:47354068;11:47354787;11:47354787;11:47354787;11:47356870;11:47356870;11:47356870;11:47357170;11:47357170;11:47357170;11:47358035;11:47358035;11:47360412;11:47360412;11:47360412;11:47361785;11:47361785;11:47361857;11:47361857;11:47361857;11:47362339;11:47362339;11:47362339;11:47362465;11:47362465;11:47362465;11:47367371;11:47367371;11:47367371;11:47371484;11:47371484;11:47371842;11:47371842;11:47396654;11:47396654;11:47396654;11:47447955;11:47447955;11:47447955;11:47448334;11:47448334;11:47448657;11:47448657;11:47448685;11:47448685;11:47449378;11:47449378;11:47449378;11:47449544;11:47449544;11:47449544;11:47449913;11:47449913;11:47450318;11:47450318;11:47450318;11:47451025;11:47451025;11:47451517;11:47451517;11:47451517;11:47451623;11:47451623;11:47452321;11:47452321;11:47452321;11:47452730;11:47452730;11:47452744;11:47452744;11:47453518;11:47453518;11:47453722;11:47453722;11:47453722;11:47453828;11:47453828;11:47453828;11:47454271;11:47454271;11:47454271;11:47454587;11:47454587;11:47454701;11:47454701;11:47454701;11:47456202;11:47456202;11:47456202;11:47456226;11:47456226;11:47456226;11:47456763;11:47456763;11:47456763;11:47456867;11:47456867;11:47456968;11:47456968;11:47457789;11:47457789;11:47458429;11:47458429;11:47460005;11:47460005;11:47460098;11:47460098;11:47460306;11:47460306;11:47460306;11:47461025;11:47461025;11:47461480;11:47461480;11:47462115;11:47462115;11:47463483;11:47463483;11:47465095;11:47465095;11:47465095;11:47465955;11:47465955;11:47465955;11:47468545;11:47468545;11:47468545;11:47468569;11:47468569;11:47468569;11:47468791;11:47468791;11:47468791;11:47468820;11:47468820;11:47468820;11:47469439;11:47469439;11:47469439;	rs7111517;rs7111517;rs11292441;rs11292441;rs78744550;rs78744550;rs11039035;rs11039035;rs11039035;rs17790204;rs17790204;rs17790204;rs6485716;rs6485716;rs6485716;rs140235172;rs140235172;rs376469176;rs376469176;rs71042643;rs71042643;rs4494268;rs4494268;rs4494268;rs35318925;rs35318925;rs4579897;rs4579897;rs7937950;rs7937950;rs4319472;rs4319472;rs4319472;rs7942473;rs7942473;rs7945315;rs7945315;rs376616716;rs376616716;rs369342163;rs369342163;rs4576779;rs4576779;rs4576779;rs11304750;rs11304750;rs4752957;rs4752957;rs4752957;rs35379137;rs35379137;rs11039097;rs11039097;rs11039097;rs12796744;rs12796744;rs12796744;rs4752962;rs4752962;rs6485739;rs6485739;rs6485739;rs398070001;rs398070001;rs4752963;rs4752963;rs10838659;rs10838659;rs10838660;rs10838660;rs10838660;rs11039105;rs11039105;rs11039105;rs11039107;rs11039107;rs4752965;rs4752965;rs4752965;rs1872896;rs1872896;rs1872896;rs10466478;rs10466478;rs7121418;rs7121418;rs7121418;rs12574410;rs12574410;rs12574410;rs4752967;rs4752967;rs4752967;rs11039112;rs11039112;rs11039112;rs12224096;rs12224096;rs12224096;rs2018527;rs2018527;rs747650;rs747650;rs747650;rs1060573;rs1060573;rs1060573;rs112099427;rs112099427;rs1965952;rs1965952;rs10769244;rs10769244;rs10838663;rs10838663;rs10838663;rs4752968;rs4752968;rs12803718;rs12803718;rs57323109;rs57323109;rs11600668;rs11600668;rs11600668;rs11039119;rs11039119;rs11039119;rs901750;rs901750;rs901750;rs9633886;rs9633886;rs11039122;rs11039122;rs11039122;rs543549006;rs543549006;rs11039124;rs11039124;rs4752971;rs4752971;rs12807887;rs12807887;rs145577114;rs145577114;rs1976143;rs1976143;rs1976142;rs1976142;rs7937101;rs7937101;rs7937101;rs4567413;rs4567413;rs7111764;rs7111764;rs2029298;rs2029298;rs7119952;rs7119952;rs4237547;rs4237547;rs11039134;rs11039134;rs12291341;rs12291341;rs4647725;rs4647725;rs4647726;rs4647726;rs4647726;rs7395496;rs7395496;rs7395496;rs7395581;rs7395581;rs7395581;rs7947269;rs7947269;rs76832686;rs76832686;rs76832686;rs2633080;rs2633080;rs2596397;rs2596397;rs2596397;rs2633082;rs2633082;rs2957873;rs2957873;rs2957873;rs2633083;rs2633083;rs2633083;rs2596398;rs2596398;rs398075917;rs398075917;rs830085;rs830085;rs830085;rs830084;rs830084;rs830084;rs4647737;rs4647737;rs4647741;rs4647741;rs11422980;rs11422980;rs830083;rs830083;rs3781619;rs3781619;rs3781619;rs326224;rs326224;rs326224;rs2306353;rs2306353;rs2306353;rs4647754;rs4647754;rs3824866;rs3824866;rs3824866;rs3781620;rs3781620;rs326222;rs326222;rs326222;rs4647757;rs4647757;rs2013867;rs2013867;rs2013867;rs901746;rs901746;rs901746;rs7933246;rs7933246;rs7933246;rs4752972;rs4752972;rs11039144;rs11039144;rs11039144;rs7120158;rs7120158;rs7120158;rs7109203;rs7109203;rs74948330;rs74948330;rs75393320;rs75393320;rs75393320;rs2242262;rs2242262;rs2242262;rs2242261;rs2242261;rs2242261;rs7129661;rs7129661;rs4752973;rs4752973;rs4752973;rs7118396;rs7118396;rs7118396;rs2167079;rs2167079;rs2167079;rs3758668;rs16938581;rs16938581;rs16938581;rs397964625;rs397964625;rs397939448;rs3758669;rs3758669;rs3758670;rs3758670;rs12575157;rs12577319;rs3758671;rs76486546;rs11039148;rs11039148;rs10838681;rs10838681;rs10838681;rs35879051;rs35879051;rs35879051;rs59663860;rs59663860;rs59663860;rs4320917;rs4320917;rs4752822;rs4752822;rs397943705;rs397943705;rs10838682;rs10838682;rs3758672;rs3758672;rs3758673;rs3758673;rs3758673;rs3758674;rs61896015;rs12221497;rs11039155;rs11039155;rs11039155;rs2279239;rs2279239;rs2279239;rs2279238;rs2279238;rs2279238;rs10838684;rs10838684;rs6144337;rs6144337;rs11039156;rs11039156;rs7120118;rs7120118;rs7120118;rs12574081;rs12574081;rs12574081;rs6485746;rs6485746;rs11372504;rs11372504;rs11039157;rs200913635;rs113681661;rs113681661;rs1449626;rs1449626;rs1449626;rs1449627;rs1449627;rs1449627;rs142960070;rs142960070;rs1055510;rs1055510;rs1055510;rs201072907;rs78310113;rs10742799;rs10742799;rs10742799;rs10501321;rs10501321;rs10501321;rs10501321;rs34047925;rs34047925;rs326214;rs326214;rs326214;rs59567949;rs59567949;rs59567949;rs4752977;rs4752977;rs4752977;rs549938410;rs549938410;rs10838685;rs10838685;rs3816725;rs3816725;rs3816725;rs3816725;rs1051006;rs1051006;rs1051006;rs56886689;rs61896050;rs61896050;rs10838686;rs10838686;rs10838686;rs58023804;rs58023804;rs58023804;rs10838687;rs10838687;rs10838687;rs3781621;rs3781621;rs7124955;rs7124955;rs7124955;rs2596401;rs2596401;rs113012334;rs113012334;rs11039166;rs11039166;rs11039166;rs5791755;rs5791755;rs56168519;rs11039167;rs11039167;rs35063043;rs35063043;rs17726390;rs11530166;rs11530166;rs60562402;rs60562402;rs11530168;rs11493249;rs11493249;rs7127907;rs7127907;rs4752824;rs4752824;rs4752978;rs4752978;rs12575456;rs12575456;rs12575456;rs111771870;rs111771870;rs56825896;rs1375688;rs1375688;rs1375688;rs55764401;rs56177220;rs144941495;rs144941495;rs74236439;rs74236439;rs74236439;rs10838689;rs10838689;rs10838689;rs112445074;rs112445074;rs10838690;rs10838690;rs7940809;rs7940809;rs6485751;rs6485751;rs6485751;rs138135047;rs138135047;rs10555583;rs10555583;rs7109147;rs7109147;rs4752979;rs4752979;rs4752979;rs11305920;rs11305920;rs4752980;rs4752980;rs7120957;rs7120957;rs145592479;rs145592479;rs10838691;rs10838691;rs10838691;rs12222581;rs10742801;rs10742801;rs10769252;rs10769252;rs10838692;rs10838692;rs10838692;rs10838692;rs2290149;rs2290149;rs2290148;rs2290148;rs2290148;rs7124958;rs7124958;rs7124958;rs11341424;rs11341424;rs3781622;rs3781622;rs3781622;rs753992;rs753992;rs753992;rs753993;rs753993;rs753993;rs2305280;rs2305280;rs2305280;rs10838693;rs10838693;rs10838693;rs10838694;rs10577685;rs10577685;rs4752983;rs4752983;rs4752983;rs4752825;rs4752825;rs4752825;rs3729805;rs3729805;rs3729804;rs3729804;rs2290146;rs2290146;rs2290146;rs3729802;rs3729802;rs3729802;rs1052373;rs1052373;rs1052373;rs2301216;rs2301216;rs2301216;rs2254240;rs2254240;rs2254240;rs11039189;rs11039189;rs2269434;rs2269434;rs2269434;rs10542921;rs10542921;rs7928073;rs7928073;rs7928073;rs10769253;rs10769253;rs10769253;rs10769254;rs10769254;rs10769254;rs10769255;rs10769255;rs10769255;rs11570050;rs11570050;rs11570049;rs11570049;rs4752829;rs4752829;rs4752829;rs7948705;rs7948705;rs7948705;rs11307826;rs11307826;rs4752833;rs4752833;rs4753000;rs4753000;rs7101772;rs7101772;rs7101772;rs7105122;rs7105122;rs7105122;rs7121662;rs7121662;rs7105907;rs7105907;rs7105907;rs147429189;rs147429189;rs9734013;rs9734013;rs9734013;rs9919526;rs9919526;rs7130693;rs7130693;rs7130693;rs112462677;rs112462677;rs11820680;rs11820680;rs7107853;rs7107853;rs7108143;rs7108143;rs7108143;rs80241400;rs80241400;rs80241400;rs4237544;rs4237544;rs4237544;rs4357651;rs4357651;rs10742805;rs10742805;rs10742805;rs4282946;rs4282946;rs4282946;rs10742806;rs10742806;rs10742806;rs11039237;rs11039237;rs11039237;rs79390637;rs79390637;rs575031544;rs575031544;rs7117277;rs7117277;rs10700241;rs10700241;rs12282783;rs12282783;rs10769267;rs10769267;rs7126210;rs7126210;rs7126210;rs11364389;rs11364389;rs7119556;rs7119556;rs7104366;rs7104366;rs34729771;rs34729771;rs4752836;rs4752836;rs4752836;rs4752837;rs4752837;rs4752837;rs12419342;rs12419342;rs12419342;rs3824867;rs3824867;rs3824867;rs3740685;rs3740685;rs3740685;rs3740684;rs3740684;rs3740684;rs7111873;rs7111873;rs7111873;	HDL_C;triglyc;HDL_C;triglyc;HDL_C;triglyc;HDL;HDL_C;triglyc;HDL;HDL_C;triglyc;HDL;HDL_C;triglyc;HDL_C;triglyc;HDL_C;triglyc;HDL_C;triglyc;HDL;HDL_C;triglyc;HDL_C;triglyc;HDL_C;triglyc;HDL_C;triglyc;HDL;HDL_C;triglyc;HDL_C;triglyc;HDL_C;triglyc;HDL_C;triglyc;HDL_C;triglyc;HDL;HDL_C;triglyc;HDL_C;triglyc;HDL;HDL_C;triglyc;HDL_C;triglyc;HDL;HDL_C;triglyc;HDL;HDL_C;triglyc;HDL_C;triglyc;HDL;HDL_C;triglyc;HDL_C;triglyc;HDL_C;triglyc;HDL_C;triglyc;HDL;HDL_C;triglyc;HDL;HDL_C;triglyc;HDL_C;triglyc;HDL;HDL_C;triglyc;HDL;HDL_C;triglyc;HDL_C;triglyc;HDL;HDL_C;triglyc;HDL;HDL_C;triglyc;HDL;HDL_C;triglyc;HDL;HDL_C;triglyc;HDL;HDL_C;triglyc;HDL_C;triglyc;HDL;HDL_C;triglyc;HDL;HDL_C;triglyc;HDL_C;triglyc;HDL_C;triglyc;HDL_C;triglyc;HDL;HDL_C;triglyc;HDL_C;triglyc;HDL_C;triglyc;HDL_C;triglyc;HDL;HDL_C;triglyc;HDL;HDL_C;triglyc;HDL;HDL_C;triglyc;HDL_C;triglyc;HDL;HDL_C;triglyc;HDL_C;triglyc;HDL_C;triglyc;HDL_C;triglyc;HDL_C;triglyc;HDL_C;triglyc;HDL_C;triglyc;HDL_C;triglyc;HDL;HDL_C;triglyc;HDL_C;triglyc;HDL_C;triglyc;HDL_C;triglyc;HDL_C;triglyc;HDL_C;triglyc;HDL_C;triglyc;HDL_C;triglyc;HDL_C;triglyc;HDL;HDL_C;triglyc;HDL;HDL_C;triglyc;HDL;HDL_C;triglyc;HDL_C;triglyc;HDL;HDL_C;triglyc;HDL_C;triglyc;HDL;HDL_C;triglyc;HDL_C;triglyc;HDL;HDL_C;triglyc;HDL;HDL_C;triglyc;HDL_C;triglyc;HDL_C;triglyc;HDL;HDL_C;triglyc;HDL;HDL_C;triglyc;HDL_C;triglyc;HDL_C;triglyc;HDL_C;triglyc;HDL_C;triglyc;HDL;HDL_C;triglyc;HDL;HDL_C;triglyc;HDL;HDL_C;triglyc;HDL_C;triglyc;HDL;HDL_C;triglyc;HDL_C;triglyc;HDL;HDL_C;triglyc;HDL_C;triglyc;HDL;HDL_C;triglyc;HDL;HDL_C;triglyc;HDL;HDL_C;triglyc;HDL_C;triglyc;HDL;HDL_C;triglyc;HDL;HDL_C;triglyc;HDL_C;triglyc;HDL_C;triglyc;HDL;HDL_C;triglyc;HDL;HDL_C;triglyc;HDL;HDL_C;triglyc;HDL_C;triglyc;HDL;HDL_C;triglyc;HDL;HDL_C;triglyc;HDL;HDL_C;triglyc;HDL_C;HDL;HDL_C;triglyc;HDL_C;triglyc;HDL_C;HDL_C;triglyc;HDL_C;triglyc;HDL_C;HDL_C;HDL_C;HDL_C;HDL_C;triglyc;HDL;HDL_C;triglyc;HDL;HDL_C;triglyc;HDL;HDL_C;triglyc;HDL_C;triglyc;HDL_C;triglyc;HDL_C;triglyc;HDL_C;triglyc;HDL_C;triglyc;HDL;HDL_C;triglyc;HDL_C;HDL_C;HDL_C;HDL;HDL_C;triglyc;HDL;HDL_C;triglyc;HDL;HDL_C;triglyc;HDL_C;triglyc;HDL_C;triglyc;HDL_C;triglyc;HDL;HDL_C;triglyc;HDL;HDL_C;triglyc;HDL_C;triglyc;HDL_C;triglyc;HDL_C;HDL_C;HDL_C;triglyc;HDL;HDL_C;triglyc;HDL;HDL_C;triglyc;HDL_C;triglyc;HDL;HDL_C;triglyc;HDL_C;HDL_C;HDL;HDL_C;triglyc;HDL;HDL_C;TG;triglyc;HDL_C;triglyc;HDL;HDL_C;triglyc;HDL;HDL_C;triglyc;HDL;HDL_C;triglyc;HDL_C;triglyc;HDL_C;triglyc;HDL;HDL_C;TG;triglyc;HDL;HDL_C;triglyc;HDL_C;HDL_C;triglyc;HDL;HDL_C;triglyc;HDL;HDL_C;triglyc;HDL;HDL_C;triglyc;HDL_C;triglyc;HDL;HDL_C;triglyc;HDL_C;triglyc;HDL_C;triglyc;HDL;HDL_C;triglyc;HDL_C;triglyc;HDL_C;HDL_C;triglyc;HDL_C;triglyc;HDL_C;HDL_C;triglyc;HDL_C;triglyc;HDL_C;HDL_C;triglyc;HDL_C;triglyc;HDL_C;triglyc;HDL_C;triglyc;HDL;HDL_C;triglyc;HDL_C;triglyc;HDL_C;HDL;HDL_C;triglyc;HDL_C;HDL_C;HDL_C;triglyc;HDL;HDL_C;triglyc;HDL;HDL_C;triglyc;HDL_C;triglyc;HDL_C;triglyc;HDL_C;triglyc;HDL;HDL_C;triglyc;HDL_C;triglyc;HDL_C;triglyc;HDL_C;triglyc;HDL;HDL_C;triglyc;HDL_C;triglyc;HDL_C;triglyc;HDL_C;triglyc;HDL_C;triglyc;HDL;HDL_C;triglyc;HDL_C;HDL_C;triglyc;HDL_C;triglyc;HDL;HDL_C;TG;triglyc;HDL_C;HDL_C;HDL;HDL_C;triglyc;HDL;HDL_C;triglyc;HDL_C;triglyc;HDL;HDL_C;triglyc;HDL;HDL_C;triglyc;HDL;HDL_C;triglyc;HDL;HDL_C;triglyc;HDL;HDL_C;triglyc;HDL_C;HDL_C;triglyc;HDL;HDL_C;triglyc;HDL;HDL_C;triglyc;HDL_C;triglyc;HDL_C;triglyc;HDL;HDL_C;triglyc;HDL;HDL_C;triglyc;HDL;HDL_C;triglyc;HDL;HDL_C;triglyc;HDL;HDL_C;triglyc;HDL_C;triglyc;HDL;HDL_C;triglyc;HDL_C;triglyc;HDL;HDL_C;triglyc;HDL;HDL_C;triglyc;HDL;HDL_C;triglyc;HDL;HDL_C;triglyc;HDL_C;triglyc;HDL_C;triglyc;HDL;HDL_C;triglyc;HDL;HDL_C;triglyc;HDL_C;triglyc;HDL_C;triglyc;HDL_C;triglyc;HDL;HDL_C;triglyc;HDL;HDL_C;triglyc;HDL_C;triglyc;HDL;HDL_C;triglyc;HDL_C;triglyc;HDL;HDL_C;triglyc;HDL_C;triglyc;HDL;HDL_C;triglyc;HDL_C;triglyc;HDL_C;triglyc;HDL_C;triglyc;HDL;HDL_C;triglyc;HDL;HDL_C;triglyc;HDL;HDL_C;triglyc;HDL_C;triglyc;HDL;HDL_C;triglyc;HDL;HDL_C;triglyc;HDL;HDL_C;triglyc;HDL;HDL_C;triglyc;HDL_C;triglyc;HDL_C;triglyc;HDL_C;triglyc;HDL_C;triglyc;HDL_C;triglyc;HDL_C;triglyc;HDL;HDL_C;triglyc;HDL_C;triglyc;HDL_C;triglyc;HDL_C;triglyc;HDL_C;triglyc;HDL;HDL_C;triglyc;HDL;HDL_C;triglyc;HDL;HDL_C;triglyc;HDL;HDL_C;triglyc;HDL;HDL_C;triglyc;HDL;HDL_C;triglyc;HDL;HDL_C;triglyc;	UKBB;UKBB;UKBB;UKBB;UKBB;UKBB;Willer_et_al_2013;UKBB;UKBB;Willer_et_al_2013;UKBB;UKBB;Willer_et_al_2013;UKBB;UKBB;UKBB;UKBB;UKBB;UKBB;UKBB;UKBB;Willer_et_al_2013;UKBB;UKBB;UKBB;UKBB;UKBB;UKBB;UKBB;UKBB;Willer_et_al_2013;UKBB;UKBB;UKBB;UKBB;UKBB;UKBB;UKBB;UKBB;UKBB;UKBB;Willer_et_al_2013;UKBB;UKBB;UKBB;UKBB;Willer_et_al_2013;UKBB;UKBB;UKBB;UKBB;Willer_et_al_2013;UKBB;UKBB;Willer_et_al_2013;UKBB;UKBB;UKBB;UKBB;Willer_et_al_2013;UKBB;UKBB;UKBB;UKBB;UKBB;UKBB;UKBB;UKBB;Willer_et_al_2013;UKBB;UKBB;Willer_et_al_2013;UKBB;UKBB;UKBB;UKBB;Willer_et_al_2013;UKBB;UKBB;Willer_et_al_2013;UKBB;UKBB;UKBB;UKBB;Willer_et_al_2013;UKBB;UKBB;Willer_et_al_2013;UKBB;UKBB;Willer_et_al_2013;UKBB;UKBB;Willer_et_al_2013;UKBB;UKBB;Willer_et_al_2013;UKBB;UKBB;UKBB;UKBB;Willer_et_al_2013;UKBB;UKBB;Willer_et_al_2013;UKBB;UKBB;UKBB;UKBB;UKBB;UKBB;UKBB;UKBB;Willer_et_al_2013;UKBB;UKBB;UKBB;UKBB;UKBB;UKBB;UKBB;UKBB;Willer_et_al_2013;UKBB;UKBB;Willer_et_al_2013;UKBB;UKBB;Willer_et_al_2013;UKBB;UKBB;UKBB;UKBB;Willer_et_al_2013;UKBB;UKBB;UKBB;UKBB;UKBB;UKBB;UKBB;UKBB;UKBB;UKBB;UKBB;UKBB;UKBB;UKBB;UKBB;UKBB;Willer_et_al_2013;UKBB;UKBB;UKBB;UKBB;UKBB;UKBB;UKBB;UKBB;UKBB;UKBB;UKBB;UKBB;UKBB;UKBB;UKBB;UKBB;UKBB;UKBB;Willer_et_al_2013;UKBB;UKBB;Willer_et_al_2013;UKBB;UKBB;Willer_et_al_2013;UKBB;UKBB;UKBB;UKBB;Willer_et_al_2013;UKBB;UKBB;UKBB;UKBB;Willer_et_al_2013;UKBB;UKBB;UKBB;UKBB;Willer_et_al_2013;UKBB;UKBB;Willer_et_al_2013;UKBB;UKBB;UKBB;UKBB;UKBB;UKBB;Willer_et_al_2013;UKBB;UKBB;Willer_et_al_2013;UKBB;UKBB;UKBB;UKBB;UKBB;UKBB;UKBB;UKBB;UKBB;UKBB;Willer_et_al_2013;UKBB;UKBB;Willer_et_al_2013;UKBB;UKBB;Willer_et_al_2013;UKBB;UKBB;UKBB;UKBB;Willer_et_al_2013;UKBB;UKBB;UKBB;UKBB;Willer_et_al_2013;UKBB;UKBB;UKBB;UKBB;Willer_et_al_2013;UKBB;UKBB;Willer_et_al_2013;UKBB;UKBB;Willer_et_al_2013;UKBB;UKBB;UKBB;UKBB;Willer_et_al_2013;UKBB;UKBB;Willer_et_al_2013;UKBB;UKBB;UKBB;UKBB;UKBB;UKBB;Willer_et_al_2013;UKBB;UKBB;Willer_et_al_2013;UKBB;UKBB;Willer_et_al_2013;UKBB;UKBB;UKBB;UKBB;Willer_et_al_2013;UKBB;UKBB;Willer_et_al_2013;UKBB;UKBB;Willer_et_al_2013;UKBB;UKBB;UKBB;Willer_et_al_2013;UKBB;UKBB;UKBB;UKBB;UKBB;UKBB;UKBB;UKBB;UKBB;UKBB;UKBB;UKBB;UKBB;UKBB;UKBB;Willer_et_al_2013;UKBB;UKBB;Willer_et_al_2013;UKBB;UKBB;Willer_et_al_2013;UKBB;UKBB;UKBB;UKBB;UKBB;UKBB;UKBB;UKBB;UKBB;UKBB;UKBB;UKBB;Willer_et_al_2013;UKBB;UKBB;UKBB;UKBB;UKBB;Willer_et_al_2013;UKBB;UKBB;Willer_et_al_2013;UKBB;UKBB;Willer_et_al_2013;UKBB;UKBB;UKBB;UKBB;UKBB;UKBB;UKBB;UKBB;Willer_et_al_2013;UKBB;UKBB;Willer_et_al_2013;UKBB;UKBB;UKBB;UKBB;UKBB;UKBB;UKBB;UKBB;UKBB;UKBB;Willer_et_al_2013;UKBB;UKBB;Willer_et_al_2013;UKBB;UKBB;UKBB;UKBB;Willer_et_al_2013;UKBB;UKBB;UKBB;UKBB;Willer_et_al_2013;UKBB;UKBB;Willer_et_al_2013;UKBB;Willer_et_al_2013;UKBB;UKBB;UKBB;Willer_et_al_2013;UKBB;UKBB;Willer_et_al_2013;UKBB;UKBB;Willer_et_al_2013;UKBB;UKBB;UKBB;UKBB;UKBB;UKBB;Willer_et_al_2013;UKBB;Willer_et_al_2013;UKBB;Willer_et_al_2013;UKBB;UKBB;UKBB;UKBB;UKBB;Willer_et_al_2013;UKBB;UKBB;Willer_et_al_2013;UKBB;UKBB;Willer_et_al_2013;UKBB;UKBB;UKBB;UKBB;Willer_et_al_2013;UKBB;UKBB;UKBB;UKBB;UKBB;UKBB;Willer_et_al_2013;UKBB;UKBB;UKBB;UKBB;UKBB;UKBB;UKBB;UKBB;UKBB;UKBB;UKBB;UKBB;UKBB;UKBB;UKBB;UKBB;UKBB;UKBB;UKBB;UKBB;UKBB;UKBB;UKBB;Willer_et_al_2013;UKBB;UKBB;UKBB;UKBB;UKBB;Willer_et_al_2013;UKBB;UKBB;UKBB;UKBB;UKBB;UKBB;Willer_et_al_2013;UKBB;UKBB;Willer_et_al_2013;UKBB;UKBB;UKBB;UKBB;UKBB;UKBB;UKBB;UKBB;Willer_et_al_2013;UKBB;UKBB;UKBB;UKBB;UKBB;UKBB;UKBB;UKBB;Willer_et_al_2013;UKBB;UKBB;UKBB;UKBB;UKBB;UKBB;UKBB;UKBB;UKBB;UKBB;Willer_et_al_2013;UKBB;UKBB;UKBB;UKBB;UKBB;UKBB;UKBB;Willer_et_al_2013;UKBB;Willer_et_al_2013;UKBB;UKBB;UKBB;Willer_et_al_2013;UKBB;UKBB;Willer_et_al_2013;UKBB;UKBB;UKBB;UKBB;Willer_et_al_2013;UKBB;UKBB;Willer_et_al_2013;UKBB;UKBB;Willer_et_al_2013;UKBB;UKBB;Willer_et_al_2013;UKBB;UKBB;Willer_et_al_2013;UKBB;UKBB;UKBB;UKBB;UKBB;Willer_et_al_2013;UKBB;UKBB;Willer_et_al_2013;UKBB;UKBB;UKBB;UKBB;UKBB;UKBB;Willer_et_al_2013;UKBB;UKBB;Willer_et_al_2013;UKBB;UKBB;Willer_et_al_2013;UKBB;UKBB;Willer_et_al_2013;UKBB;UKBB;Willer_et_al_2013;UKBB;UKBB;UKBB;UKBB;Willer_et_al_2013;UKBB;UKBB;UKBB;UKBB;Willer_et_al_2013;UKBB;UKBB;Willer_et_al_2013;UKBB;UKBB;Willer_et_al_2013;UKBB;UKBB;Willer_et_al_2013;UKBB;UKBB;UKBB;UKBB;UKBB;UKBB;Willer_et_al_2013;UKBB;UKBB;Willer_et_al_2013;UKBB;UKBB;UKBB;UKBB;UKBB;UKBB;UKBB;UKBB;Willer_et_al_2013;UKBB;UKBB;Willer_et_al_2013;UKBB;UKBB;UKBB;UKBB;Willer_et_al_2013;UKBB;UKBB;UKBB;UKBB;Willer_et_al_2013;UKBB;UKBB;UKBB;UKBB;Willer_et_al_2013;UKBB;UKBB;UKBB;UKBB;UKBB;UKBB;UKBB;UKBB;Willer_et_al_2013;UKBB;UKBB;Willer_et_al_2013;UKBB;UKBB;Willer_et_al_2013;UKBB;UKBB;UKBB;UKBB;Willer_et_al_2013;UKBB;UKBB;Willer_et_al_2013;UKBB;UKBB;Willer_et_al_2013;UKBB;UKBB;Willer_et_al_2013;UKBB;UKBB;UKBB;UKBB;UKBB;UKBB;UKBB;UKBB;UKBB;UKBB;UKBB;UKBB;UKBB;UKBB;Willer_et_al_2013;UKBB;UKBB;UKBB;UKBB;UKBB;UKBB;UKBB;UKBB;UKBB;UKBB;Willer_et_al_2013;UKBB;UKBB;Willer_et_al_2013;UKBB;UKBB;Willer_et_al_2013;UKBB;UKBB;Willer_et_al_2013;UKBB;UKBB;Willer_et_al_2013;UKBB;UKBB;Willer_et_al_2013;UKBB;UKBB;Willer_et_al_2013;UKBB;UKBB;	11:47360412;11:47255317;11:47354787;11:47345916	rs2269434;rs3781619;rs1052373;rs2290149	47293799;47340680;47466563;47264739;47244920;47282929;47354787;47360412;47255317;47360412;47359706;47470345;47354787;47303275;47370607;47255317;47359706;47470345;47370607;47371442;47290147;47276818;47354787;47354905;47303275;47360412;47306630;47127153;47570611;47354787;46766091;47255317;47303275;47360412;47431703;47431703;47359706;47345916;47414869;47371442;47327571;47345916;47276818;47303275;47359706;47570611;47649618;47406116;47389337;	rs10501320;rs10717442;rs555328608;rs7120118;rs75393320;-;rs1052373;rs2269434;rs3781619;rs2269434;rs11570094;rs34312154;rs1052373;rs326217;rs2697920;rs3781619;rs11570094;rs34312154;rs2697920;rs11570051;rs61731956;rs77682558;rs1052373;rs11570115;rs326217;rs2269434;rs35233100;rs7117404;rs77173113;rs1052373;rs138130331;rs3781619;rs326217;rs2269434;rs61897432;rs61897432;rs11570094;Affx-52349945;rs78529890;rs11570051;rs74757308;Affx-52349945;rs77682558;rs326217;rs11570094;rs77173113;rs17788853;rs61897431;rs10838702;	FG;FG;Total_cholesterol_levels;Triglycerides;HDL_cholesterol;HDL-C;HDL_cholesterol;HDL_cholesterol;HDL_cholesterol;Apolipoprotein_A;HDL_cholesterol;HDL_cholesterol;Apolipoprotein_A;HDL_cholesterol;HDL_cholesterol;Apolipoprotein_A;Apolipoprotein_A;Apolipoprotein_A;Apolipoprotein_A;HDL_cholesterol;HDL_cholesterol;HDL_cholesterol;Triglycerides;Glucose;Apolipoprotein_A;Triglycerides;Glucose;HDL_cholesterol;HDL_cholesterol;Glucose;HDL_cholesterol;Triglycerides;Albumin;Glucose;Apolipoprotein_A;HDL_cholesterol;Albumin;HDL_cholesterol;Albumin;Apolipoprotein_A;HDL_cholesterol;Apolipoprotein_A;Apolipoprotein_A;Triglycerides;Triglycerides;Apolipoprotein_A;HDL_cholesterol;Estimated_glomerular_filtration_rate;Estimated_glomerular_filtration_rate;	Chen_et_al.;Chen_et_al.;Klarin_et_al.;Klarin_et_al.;Klarin_et_al.;Locke_et_al.;Sinnott-Armstrong_et_al.;Sinnott-Armstrong_et_al.;Sinnott-Armstrong_et_al.;Sinnott-Armstrong_et_al.;Sinnott-Armstrong_et_al.;Sinnott-Armstrong_et_al.;Sinnott-Armstrong_et_al.;Sinnott-Armstrong_et_al.;Sinnott-Armstrong_et_al.;Sinnott-Armstrong_et_al.;Sinnott-Armstrong_et_al.;Sinnott-Armstrong_et_al.;Sinnott-Armstrong_et_al.;Sinnott-Armstrong_et_al.;Sinnott-Armstrong_et_al.;Sinnott-Armstrong_et_al.;Sinnott-Armstrong_et_al.;Sinnott-Armstrong_et_al.;Sinnott-Armstrong_et_al.;Sinnott-Armstrong_et_al.;Sinnott-Armstrong_et_al.;Sinnott-Armstrong_et_al.;Sinnott-Armstrong_et_al.;Sinnott-Armstrong_et_al.;Sinnott-Armstrong_et_al.;Sinnott-Armstrong_et_al.;Sinnott-Armstrong_et_al.;Sinnott-Armstrong_et_al.;Sinnott-Armstrong_et_al.;Sinnott-Armstrong_et_al.;Sinnott-Armstrong_et_al.;Sinnott-Armstrong_et_al.;Sinnott-Armstrong_et_al.;Sinnott-Armstrong_et_al.;Sinnott-Armstrong_et_al.;Sinnott-Armstrong_et_al.;Sinnott-Armstrong_et_al.;Sinnott-Armstrong_et_al.;Sinnott-Armstrong_et_al.;Sinnott-Armstrong_et_al.;Sinnott-Armstrong_et_al.;Wuttke_et_al.;Wuttke_et_al.;
11_8	11	45827136	52081244	VLDL-C	47246397	11:47246397:A:G	rs7395581	a	g	0.6385	0.028132	0.00412874	9.512e-12	11.02	33	0.5527	No	DDB2	NR1H3	Biology	63	ApoA1;ApoBbyApoA1;HDL2-C;HDL-C;HDL-D;IDL-FC_percent;L-HDL-C;L-HDL-CE;L-HDL-CE_percent;L-HDL-C_percent;L-HDL-FC;L-HDL-FC_percent;L-HDL-L;L-HDL-P;L-HDL-PL;L-HDL-PL_percent;L-HDL-TG_percent;L-LDL-FC_percent;L-VLDL-C;L-VLDL-CE;L-VLDL-FC;L-VLDL-L;L-VLDL-P;L-VLDL-PL;L-VLDL-TG;M-HDL-CE;M-HDL-CE_percent;M-HDL-C_percent;M-HDL-TG;M-HDL-TG_percent;M-VLDL-C;M-VLDL-CE;M-VLDL-FC;M-VLDL-L;M-VLDL-P;M-VLDL-PL;M-VLDL-TG;Serum-TG;S-HDL-TG;S-HDL-TG_percent;S-VLDL-C;S-VLDL-FC;S-VLDL-L;S-VLDL-P;S-VLDL-PL;S-VLDL-TG;TGbyPG;VLDL-C;VLDL-D;VLDL-TG;XL-HDL-C;XL-HDL-CE;XL-HDL-CE_percent;XL-HDL-FC;XL-HDL-L;XL-HDL-P;XL-HDL-PL;XL-HDL-PL_percent;XL-HDL-TG_percent;XS-VLDL-FC_percent;XS-VLDL-PL_percent;XS-VLDL-TG;XS-VLDL-TG_percent;	2	region_11_8_locus_1	intron_variant	11:47270255:C:T;11:47270255:C:T;	missense_variant;missense_variant,NMD_transcript_variant;	ACP2;ACP2;	I9_DVTANDPULM (p=1.28062e-08); I9_VTE (p=4.15413e-08);	Monocyte percentage of white cells (Astle W 2016); Height (GIANT 2014); High density lipoprotein (GLGC 2013); High density lipoprotein (GLGC 2010); Gene expression (Speliotes EK 2010); HDL cholesterol (GLGC 2010); HDL cholesterol (Surakka I 2015); Comparative height size at age 10 (Neale B 2017); Forced vital capacity, best measure (Neale B 2017); Heel bone mineral density (Neale B 2017); Height (Neale B 2017); Self-reported hypertension (Neale B 2017); Vascular or heart problems diagnosed by doctor: high blood pressure (Neale B 2017); Vascular or heart problems diagnosed by doctor: none of the above (Neale B 2017);	NA	NA	NA	11:46803708;11:46803708;11:46914120;11:46914120;11:46949601;11:46949601;11:46967415;11:46967415;11:46967415;11:46969281;11:46969281;11:46969281;11:46981646;11:46981646;11:46981646;11:46995331;11:46995331;11:47009041;11:47009041;11:47035936;11:47035936;11:47038220;11:47038220;11:47038220;11:47096843;11:47096843;11:47097364;11:47097364;11:47098445;11:47098445;11:47109514;11:47109514;11:47109514;11:47110349;11:47110349;11:47110652;11:47110652;11:47118672;11:47118672;11:47118705;11:47118705;11:47121547;11:47121547;11:47121547;11:47122422;11:47122422;11:47125632;11:47125632;11:47125632;11:47129406;11:47129406;11:47131881;11:47131881;11:47131881;11:47132724;11:47132724;11:47132724;11:47141670;11:47141670;11:47145072;11:47145072;11:47145072;11:47145490;11:47145490;11:47147389;11:47147389;11:47148210;11:47148210;11:47152273;11:47152273;11:47152273;11:47157677;11:47157677;11:47157677;11:47157866;11:47157866;11:47159053;11:47159053;11:47159053;11:47160623;11:47160623;11:47160623;11:47162604;11:47162604;11:47165106;11:47165106;11:47165106;11:47169228;11:47169228;11:47169228;11:47169376;11:47169376;11:47169376;11:47174296;11:47174296;11:47174296;11:47174361;11:47174361;11:47174361;11:47175809;11:47175809;11:47176005;11:47176005;11:47176005;11:47179829;11:47179829;11:47179829;11:47179894;11:47179894;11:47181040;11:47181040;11:47182368;11:47182368;11:47184971;11:47184971;11:47184971;11:47185457;11:47185457;11:47191321;11:47191321;11:47193367;11:47193367;11:47193566;11:47193566;11:47193566;11:47201924;11:47201924;11:47201924;11:47209472;11:47209472;11:47209472;11:47212543;11:47212543;11:47213117;11:47213117;11:47213117;11:47213673;11:47213673;11:47214223;11:47214223;11:47217688;11:47217688;11:47218957;11:47218957;11:47222297;11:47222297;11:47225534;11:47225534;11:47225694;11:47225694;11:47226488;11:47226488;11:47226488;11:47232184;11:47232184;11:47233209;11:47233209;11:47234718;11:47234718;11:47235056;11:47235056;11:47236405;11:47236405;11:47242472;11:47242472;11:47242761;11:47242761;11:47245389;11:47245389;11:47245494;11:47245494;11:47245494;11:47245803;11:47245803;11:47245803;11:47246397;11:47246397;11:47246397;11:47246985;11:47246985;11:47247287;11:47247287;11:47247287;11:47247560;11:47247560;11:47247621;11:47247621;11:47247621;11:47248050;11:47248050;11:47249294;11:47249294;11:47249294;11:47249420;11:47249420;11:47249420;11:47249463;11:47249463;11:47249919;11:47249919;11:47251199;11:47251199;11:47251199;11:47251652;11:47251652;11:47251652;11:47253244;11:47253244;11:47254010;11:47254010;11:47254036;11:47254036;11:47254051;11:47254051;11:47255317;11:47255317;11:47255317;11:47255598;11:47255598;11:47255598;11:47256708;11:47256708;11:47256708;11:47257340;11:47257340;11:47258853;11:47258853;11:47258853;11:47259264;11:47259264;11:47259668;11:47259668;11:47259668;11:47259993;11:47259993;11:47260272;11:47260272;11:47260272;11:47260319;11:47260319;11:47260319;11:47262648;11:47262648;11:47262648;11:47263060;11:47263060;11:47264044;11:47264044;11:47264044;11:47265194;11:47265194;11:47265194;11:47265543;11:47265543;11:47265745;11:47265745;11:47266471;11:47266471;11:47266471;11:47266540;11:47266540;11:47266540;11:47266808;11:47266808;11:47266808;11:47268550;11:47268550;11:47269159;11:47269159;11:47269159;11:47269936;11:47269936;11:47269936;11:47270255;11:47270255;11:47270255;11:47270775;11:47271039;11:47271039;11:47271039;11:47271488;11:47271488;11:47271794;11:47272579;11:47272579;11:47272665;11:47272665;11:47272746;11:47272928;11:47273089;11:47273881;11:47274126;11:47274126;11:47275064;11:47275064;11:47275064;11:47275882;11:47275882;11:47275882;11:47276350;11:47276350;11:47276350;11:47277094;11:47277094;11:47277652;11:47277652;11:47278205;11:47278205;11:47278298;11:47278298;11:47278417;11:47278417;11:47278917;11:47278917;11:47278917;11:47278938;11:47279928;11:47280653;11:47280762;11:47280762;11:47280762;11:47281780;11:47281780;11:47281780;11:47282024;11:47282024;11:47282024;11:47283862;11:47283862;11:47284302;11:47284302;11:47285278;11:47285278;11:47286290;11:47286290;11:47286290;11:47286414;11:47286414;11:47286414;11:47286666;11:47286666;11:47286766;11:47286766;11:47287284;11:47288197;11:47289065;11:47289065;11:47290759;11:47290759;11:47290759;11:47290984;11:47290984;11:47290984;11:47291817;11:47291817;11:47292237;11:47292237;11:47292237;11:47293279;11:47293553;11:47293702;11:47293702;11:47293702;11:47294626;11:47294626;11:47294626;11:47294626;11:47295185;11:47295185;11:47298360;11:47298360;11:47298360;11:47300155;11:47300155;11:47300155;11:47300429;11:47300429;11:47300429;11:47300932;11:47300932;11:47305176;11:47305176;11:47305669;11:47305669;11:47305669;11:47305669;11:47306585;11:47306585;11:47306585;11:47308499;11:47309063;11:47309063;11:47311367;11:47311367;11:47311367;11:47312374;11:47312374;11:47312374;11:47312892;11:47312892;11:47312892;11:47315003;11:47315003;11:47315274;11:47315274;11:47315274;11:47315909;11:47315909;11:47316568;11:47316568;11:47316691;11:47316691;11:47316691;11:47317625;11:47317625;11:47317987;11:47319212;11:47319212;11:47319340;11:47319340;11:47319706;11:47321966;11:47321966;11:47322007;11:47322007;11:47322986;11:47323821;11:47323821;11:47324472;11:47324472;11:47324666;11:47324666;11:47324862;11:47324862;11:47326073;11:47326073;11:47326073;11:47326133;11:47326133;11:47326184;11:47327217;11:47327217;11:47327217;11:47328197;11:47328377;11:47331741;11:47331741;11:47333786;11:47333786;11:47333786;11:47334524;11:47334524;11:47334524;11:47335032;11:47335032;11:47335075;11:47335075;11:47335341;11:47335341;11:47336442;11:47336442;11:47336442;11:47337383;11:47337383;11:47337720;11:47337720;11:47338384;11:47338384;11:47339180;11:47339180;11:47339180;11:47339325;11:47339325;11:47339425;11:47339425;11:47340649;11:47340649;11:47340665;11:47340665;11:47341729;11:47341729;11:47341729;11:47342019;11:47342220;11:47342220;11:47343955;11:47343955;11:47345100;11:47345100;11:47345100;11:47345100;11:47345916;11:47345916;11:47346145;11:47346145;11:47346145;11:47347260;11:47347260;11:47347260;11:47347688;11:47347688;11:47348702;11:47348702;11:47348702;11:47349846;11:47349846;11:47349846;11:47349969;11:47349969;11:47349969;11:47350287;11:47350287;11:47350287;11:47350553;11:47350553;11:47350553;11:47351760;11:47352082;11:47352082;11:47352138;11:47352138;11:47352138;11:47352409;11:47352409;11:47352409;11:47352757;11:47352757;11:47352862;11:47352862;11:47353498;11:47353498;11:47353498;11:47354068;11:47354068;11:47354068;11:47354787;11:47354787;11:47354787;11:47356870;11:47356870;11:47356870;11:47357170;11:47357170;11:47357170;11:47358035;11:47358035;11:47360412;11:47360412;11:47360412;11:47361785;11:47361785;11:47361857;11:47361857;11:47361857;11:47362339;11:47362339;11:47362339;11:47362465;11:47362465;11:47362465;11:47367371;11:47367371;11:47367371;11:47371484;11:47371484;11:47371842;11:47371842;11:47396654;11:47396654;11:47396654;11:47447955;11:47447955;11:47447955;11:47448334;11:47448334;11:47448657;11:47448657;11:47448685;11:47448685;11:47449378;11:47449378;11:47449378;11:47449544;11:47449544;11:47449544;11:47449913;11:47449913;11:47450318;11:47450318;11:47450318;11:47451025;11:47451025;11:47451517;11:47451517;11:47451517;11:47451623;11:47451623;11:47452321;11:47452321;11:47452321;11:47452730;11:47452730;11:47452744;11:47452744;11:47453518;11:47453518;11:47453722;11:47453722;11:47453722;11:47453828;11:47453828;11:47453828;11:47454271;11:47454271;11:47454271;11:47454587;11:47454587;11:47454701;11:47454701;11:47454701;11:47456202;11:47456202;11:47456202;11:47456226;11:47456226;11:47456226;11:47456763;11:47456763;11:47456763;11:47456867;11:47456867;11:47456968;11:47456968;11:47457789;11:47457789;11:47458429;11:47458429;11:47460005;11:47460005;11:47460098;11:47460098;11:47460306;11:47460306;11:47460306;11:47461025;11:47461025;11:47461480;11:47461480;11:47462115;11:47462115;11:47463483;11:47463483;11:47465095;11:47465095;11:47465095;11:47465955;11:47465955;11:47465955;11:47468545;11:47468545;11:47468545;11:47468569;11:47468569;11:47468569;11:47468791;11:47468791;11:47468791;11:47468820;11:47468820;11:47468820;11:47469439;11:47469439;11:47469439;	rs7111517;rs7111517;rs11292441;rs11292441;rs78744550;rs78744550;rs11039035;rs11039035;rs11039035;rs17790204;rs17790204;rs17790204;rs6485716;rs6485716;rs6485716;rs140235172;rs140235172;rs376469176;rs376469176;rs71042643;rs71042643;rs4494268;rs4494268;rs4494268;rs35318925;rs35318925;rs4579897;rs4579897;rs7937950;rs7937950;rs4319472;rs4319472;rs4319472;rs7942473;rs7942473;rs7945315;rs7945315;rs376616716;rs376616716;rs369342163;rs369342163;rs4576779;rs4576779;rs4576779;rs11304750;rs11304750;rs4752957;rs4752957;rs4752957;rs35379137;rs35379137;rs11039097;rs11039097;rs11039097;rs12796744;rs12796744;rs12796744;rs4752962;rs4752962;rs6485739;rs6485739;rs6485739;rs398070001;rs398070001;rs4752963;rs4752963;rs10838659;rs10838659;rs10838660;rs10838660;rs10838660;rs11039105;rs11039105;rs11039105;rs11039107;rs11039107;rs4752965;rs4752965;rs4752965;rs1872896;rs1872896;rs1872896;rs10466478;rs10466478;rs7121418;rs7121418;rs7121418;rs12574410;rs12574410;rs12574410;rs4752967;rs4752967;rs4752967;rs11039112;rs11039112;rs11039112;rs12224096;rs12224096;rs12224096;rs2018527;rs2018527;rs747650;rs747650;rs747650;rs1060573;rs1060573;rs1060573;rs112099427;rs112099427;rs1965952;rs1965952;rs10769244;rs10769244;rs10838663;rs10838663;rs10838663;rs4752968;rs4752968;rs12803718;rs12803718;rs57323109;rs57323109;rs11600668;rs11600668;rs11600668;rs11039119;rs11039119;rs11039119;rs901750;rs901750;rs901750;rs9633886;rs9633886;rs11039122;rs11039122;rs11039122;rs543549006;rs543549006;rs11039124;rs11039124;rs4752971;rs4752971;rs12807887;rs12807887;rs145577114;rs145577114;rs1976143;rs1976143;rs1976142;rs1976142;rs7937101;rs7937101;rs7937101;rs4567413;rs4567413;rs7111764;rs7111764;rs2029298;rs2029298;rs7119952;rs7119952;rs4237547;rs4237547;rs11039134;rs11039134;rs12291341;rs12291341;rs4647725;rs4647725;rs4647726;rs4647726;rs4647726;rs7395496;rs7395496;rs7395496;rs7395581;rs7395581;rs7395581;rs7947269;rs7947269;rs76832686;rs76832686;rs76832686;rs2633080;rs2633080;rs2596397;rs2596397;rs2596397;rs2633082;rs2633082;rs2957873;rs2957873;rs2957873;rs2633083;rs2633083;rs2633083;rs2596398;rs2596398;rs398075917;rs398075917;rs830085;rs830085;rs830085;rs830084;rs830084;rs830084;rs4647737;rs4647737;rs4647741;rs4647741;rs11422980;rs11422980;rs830083;rs830083;rs3781619;rs3781619;rs3781619;rs326224;rs326224;rs326224;rs2306353;rs2306353;rs2306353;rs4647754;rs4647754;rs3824866;rs3824866;rs3824866;rs3781620;rs3781620;rs326222;rs326222;rs326222;rs4647757;rs4647757;rs2013867;rs2013867;rs2013867;rs901746;rs901746;rs901746;rs7933246;rs7933246;rs7933246;rs4752972;rs4752972;rs11039144;rs11039144;rs11039144;rs7120158;rs7120158;rs7120158;rs7109203;rs7109203;rs74948330;rs74948330;rs75393320;rs75393320;rs75393320;rs2242262;rs2242262;rs2242262;rs2242261;rs2242261;rs2242261;rs7129661;rs7129661;rs4752973;rs4752973;rs4752973;rs7118396;rs7118396;rs7118396;rs2167079;rs2167079;rs2167079;rs3758668;rs16938581;rs16938581;rs16938581;rs397964625;rs397964625;rs397939448;rs3758669;rs3758669;rs3758670;rs3758670;rs12575157;rs12577319;rs3758671;rs76486546;rs11039148;rs11039148;rs10838681;rs10838681;rs10838681;rs35879051;rs35879051;rs35879051;rs59663860;rs59663860;rs59663860;rs4320917;rs4320917;rs4752822;rs4752822;rs397943705;rs397943705;rs10838682;rs10838682;rs3758672;rs3758672;rs3758673;rs3758673;rs3758673;rs3758674;rs61896015;rs12221497;rs11039155;rs11039155;rs11039155;rs2279239;rs2279239;rs2279239;rs2279238;rs2279238;rs2279238;rs10838684;rs10838684;rs6144337;rs6144337;rs11039156;rs11039156;rs7120118;rs7120118;rs7120118;rs12574081;rs12574081;rs12574081;rs6485746;rs6485746;rs11372504;rs11372504;rs11039157;rs200913635;rs113681661;rs113681661;rs1449626;rs1449626;rs1449626;rs1449627;rs1449627;rs1449627;rs142960070;rs142960070;rs1055510;rs1055510;rs1055510;rs201072907;rs78310113;rs10742799;rs10742799;rs10742799;rs10501321;rs10501321;rs10501321;rs10501321;rs34047925;rs34047925;rs326214;rs326214;rs326214;rs59567949;rs59567949;rs59567949;rs4752977;rs4752977;rs4752977;rs549938410;rs549938410;rs10838685;rs10838685;rs3816725;rs3816725;rs3816725;rs3816725;rs1051006;rs1051006;rs1051006;rs56886689;rs61896050;rs61896050;rs10838686;rs10838686;rs10838686;rs58023804;rs58023804;rs58023804;rs10838687;rs10838687;rs10838687;rs3781621;rs3781621;rs7124955;rs7124955;rs7124955;rs2596401;rs2596401;rs113012334;rs113012334;rs11039166;rs11039166;rs11039166;rs5791755;rs5791755;rs56168519;rs11039167;rs11039167;rs35063043;rs35063043;rs17726390;rs11530166;rs11530166;rs60562402;rs60562402;rs11530168;rs11493249;rs11493249;rs7127907;rs7127907;rs4752824;rs4752824;rs4752978;rs4752978;rs12575456;rs12575456;rs12575456;rs111771870;rs111771870;rs56825896;rs1375688;rs1375688;rs1375688;rs55764401;rs56177220;rs144941495;rs144941495;rs74236439;rs74236439;rs74236439;rs10838689;rs10838689;rs10838689;rs112445074;rs112445074;rs10838690;rs10838690;rs7940809;rs7940809;rs6485751;rs6485751;rs6485751;rs138135047;rs138135047;rs10555583;rs10555583;rs7109147;rs7109147;rs4752979;rs4752979;rs4752979;rs11305920;rs11305920;rs4752980;rs4752980;rs7120957;rs7120957;rs145592479;rs145592479;rs10838691;rs10838691;rs10838691;rs12222581;rs10742801;rs10742801;rs10769252;rs10769252;rs10838692;rs10838692;rs10838692;rs10838692;rs2290149;rs2290149;rs2290148;rs2290148;rs2290148;rs7124958;rs7124958;rs7124958;rs11341424;rs11341424;rs3781622;rs3781622;rs3781622;rs753992;rs753992;rs753992;rs753993;rs753993;rs753993;rs2305280;rs2305280;rs2305280;rs10838693;rs10838693;rs10838693;rs10838694;rs10577685;rs10577685;rs4752983;rs4752983;rs4752983;rs4752825;rs4752825;rs4752825;rs3729805;rs3729805;rs3729804;rs3729804;rs2290146;rs2290146;rs2290146;rs3729802;rs3729802;rs3729802;rs1052373;rs1052373;rs1052373;rs2301216;rs2301216;rs2301216;rs2254240;rs2254240;rs2254240;rs11039189;rs11039189;rs2269434;rs2269434;rs2269434;rs10542921;rs10542921;rs7928073;rs7928073;rs7928073;rs10769253;rs10769253;rs10769253;rs10769254;rs10769254;rs10769254;rs10769255;rs10769255;rs10769255;rs11570050;rs11570050;rs11570049;rs11570049;rs4752829;rs4752829;rs4752829;rs7948705;rs7948705;rs7948705;rs11307826;rs11307826;rs4752833;rs4752833;rs4753000;rs4753000;rs7101772;rs7101772;rs7101772;rs7105122;rs7105122;rs7105122;rs7121662;rs7121662;rs7105907;rs7105907;rs7105907;rs147429189;rs147429189;rs9734013;rs9734013;rs9734013;rs9919526;rs9919526;rs7130693;rs7130693;rs7130693;rs112462677;rs112462677;rs11820680;rs11820680;rs7107853;rs7107853;rs7108143;rs7108143;rs7108143;rs80241400;rs80241400;rs80241400;rs4237544;rs4237544;rs4237544;rs4357651;rs4357651;rs10742805;rs10742805;rs10742805;rs4282946;rs4282946;rs4282946;rs10742806;rs10742806;rs10742806;rs11039237;rs11039237;rs11039237;rs79390637;rs79390637;rs575031544;rs575031544;rs7117277;rs7117277;rs10700241;rs10700241;rs12282783;rs12282783;rs10769267;rs10769267;rs7126210;rs7126210;rs7126210;rs11364389;rs11364389;rs7119556;rs7119556;rs7104366;rs7104366;rs34729771;rs34729771;rs4752836;rs4752836;rs4752836;rs4752837;rs4752837;rs4752837;rs12419342;rs12419342;rs12419342;rs3824867;rs3824867;rs3824867;rs3740685;rs3740685;rs3740685;rs3740684;rs3740684;rs3740684;rs7111873;rs7111873;rs7111873;	HDL_C;triglyc;HDL_C;triglyc;HDL_C;triglyc;HDL;HDL_C;triglyc;HDL;HDL_C;triglyc;HDL;HDL_C;triglyc;HDL_C;triglyc;HDL_C;triglyc;HDL_C;triglyc;HDL;HDL_C;triglyc;HDL_C;triglyc;HDL_C;triglyc;HDL_C;triglyc;HDL;HDL_C;triglyc;HDL_C;triglyc;HDL_C;triglyc;HDL_C;triglyc;HDL_C;triglyc;HDL;HDL_C;triglyc;HDL_C;triglyc;HDL;HDL_C;triglyc;HDL_C;triglyc;HDL;HDL_C;triglyc;HDL;HDL_C;triglyc;HDL_C;triglyc;HDL;HDL_C;triglyc;HDL_C;triglyc;HDL_C;triglyc;HDL_C;triglyc;HDL;HDL_C;triglyc;HDL;HDL_C;triglyc;HDL_C;triglyc;HDL;HDL_C;triglyc;HDL;HDL_C;triglyc;HDL_C;triglyc;HDL;HDL_C;triglyc;HDL;HDL_C;triglyc;HDL;HDL_C;triglyc;HDL;HDL_C;triglyc;HDL;HDL_C;triglyc;HDL_C;triglyc;HDL;HDL_C;triglyc;HDL;HDL_C;triglyc;HDL_C;triglyc;HDL_C;triglyc;HDL_C;triglyc;HDL;HDL_C;triglyc;HDL_C;triglyc;HDL_C;triglyc;HDL_C;triglyc;HDL;HDL_C;triglyc;HDL;HDL_C;triglyc;HDL;HDL_C;triglyc;HDL_C;triglyc;HDL;HDL_C;triglyc;HDL_C;triglyc;HDL_C;triglyc;HDL_C;triglyc;HDL_C;triglyc;HDL_C;triglyc;HDL_C;triglyc;HDL_C;triglyc;HDL;HDL_C;triglyc;HDL_C;triglyc;HDL_C;triglyc;HDL_C;triglyc;HDL_C;triglyc;HDL_C;triglyc;HDL_C;triglyc;HDL_C;triglyc;HDL_C;triglyc;HDL;HDL_C;triglyc;HDL;HDL_C;triglyc;HDL;HDL_C;triglyc;HDL_C;triglyc;HDL;HDL_C;triglyc;HDL_C;triglyc;HDL;HDL_C;triglyc;HDL_C;triglyc;HDL;HDL_C;triglyc;HDL;HDL_C;triglyc;HDL_C;triglyc;HDL_C;triglyc;HDL;HDL_C;triglyc;HDL;HDL_C;triglyc;HDL_C;triglyc;HDL_C;triglyc;HDL_C;triglyc;HDL_C;triglyc;HDL;HDL_C;triglyc;HDL;HDL_C;triglyc;HDL;HDL_C;triglyc;HDL_C;triglyc;HDL;HDL_C;triglyc;HDL_C;triglyc;HDL;HDL_C;triglyc;HDL_C;triglyc;HDL;HDL_C;triglyc;HDL;HDL_C;triglyc;HDL;HDL_C;triglyc;HDL_C;triglyc;HDL;HDL_C;triglyc;HDL;HDL_C;triglyc;HDL_C;triglyc;HDL_C;triglyc;HDL;HDL_C;triglyc;HDL;HDL_C;triglyc;HDL;HDL_C;triglyc;HDL_C;triglyc;HDL;HDL_C;triglyc;HDL;HDL_C;triglyc;HDL;HDL_C;triglyc;HDL_C;HDL;HDL_C;triglyc;HDL_C;triglyc;HDL_C;HDL_C;triglyc;HDL_C;triglyc;HDL_C;HDL_C;HDL_C;HDL_C;HDL_C;triglyc;HDL;HDL_C;triglyc;HDL;HDL_C;triglyc;HDL;HDL_C;triglyc;HDL_C;triglyc;HDL_C;triglyc;HDL_C;triglyc;HDL_C;triglyc;HDL_C;triglyc;HDL;HDL_C;triglyc;HDL_C;HDL_C;HDL_C;HDL;HDL_C;triglyc;HDL;HDL_C;triglyc;HDL;HDL_C;triglyc;HDL_C;triglyc;HDL_C;triglyc;HDL_C;triglyc;HDL;HDL_C;triglyc;HDL;HDL_C;triglyc;HDL_C;triglyc;HDL_C;triglyc;HDL_C;HDL_C;HDL_C;triglyc;HDL;HDL_C;triglyc;HDL;HDL_C;triglyc;HDL_C;triglyc;HDL;HDL_C;triglyc;HDL_C;HDL_C;HDL;HDL_C;triglyc;HDL;HDL_C;TG;triglyc;HDL_C;triglyc;HDL;HDL_C;triglyc;HDL;HDL_C;triglyc;HDL;HDL_C;triglyc;HDL_C;triglyc;HDL_C;triglyc;HDL;HDL_C;TG;triglyc;HDL;HDL_C;triglyc;HDL_C;HDL_C;triglyc;HDL;HDL_C;triglyc;HDL;HDL_C;triglyc;HDL;HDL_C;triglyc;HDL_C;triglyc;HDL;HDL_C;triglyc;HDL_C;triglyc;HDL_C;triglyc;HDL;HDL_C;triglyc;HDL_C;triglyc;HDL_C;HDL_C;triglyc;HDL_C;triglyc;HDL_C;HDL_C;triglyc;HDL_C;triglyc;HDL_C;HDL_C;triglyc;HDL_C;triglyc;HDL_C;triglyc;HDL_C;triglyc;HDL;HDL_C;triglyc;HDL_C;triglyc;HDL_C;HDL;HDL_C;triglyc;HDL_C;HDL_C;HDL_C;triglyc;HDL;HDL_C;triglyc;HDL;HDL_C;triglyc;HDL_C;triglyc;HDL_C;triglyc;HDL_C;triglyc;HDL;HDL_C;triglyc;HDL_C;triglyc;HDL_C;triglyc;HDL_C;triglyc;HDL;HDL_C;triglyc;HDL_C;triglyc;HDL_C;triglyc;HDL_C;triglyc;HDL_C;triglyc;HDL;HDL_C;triglyc;HDL_C;HDL_C;triglyc;HDL_C;triglyc;HDL;HDL_C;TG;triglyc;HDL_C;HDL_C;HDL;HDL_C;triglyc;HDL;HDL_C;triglyc;HDL_C;triglyc;HDL;HDL_C;triglyc;HDL;HDL_C;triglyc;HDL;HDL_C;triglyc;HDL;HDL_C;triglyc;HDL;HDL_C;triglyc;HDL_C;HDL_C;triglyc;HDL;HDL_C;triglyc;HDL;HDL_C;triglyc;HDL_C;triglyc;HDL_C;triglyc;HDL;HDL_C;triglyc;HDL;HDL_C;triglyc;HDL;HDL_C;triglyc;HDL;HDL_C;triglyc;HDL;HDL_C;triglyc;HDL_C;triglyc;HDL;HDL_C;triglyc;HDL_C;triglyc;HDL;HDL_C;triglyc;HDL;HDL_C;triglyc;HDL;HDL_C;triglyc;HDL;HDL_C;triglyc;HDL_C;triglyc;HDL_C;triglyc;HDL;HDL_C;triglyc;HDL;HDL_C;triglyc;HDL_C;triglyc;HDL_C;triglyc;HDL_C;triglyc;HDL;HDL_C;triglyc;HDL;HDL_C;triglyc;HDL_C;triglyc;HDL;HDL_C;triglyc;HDL_C;triglyc;HDL;HDL_C;triglyc;HDL_C;triglyc;HDL;HDL_C;triglyc;HDL_C;triglyc;HDL_C;triglyc;HDL_C;triglyc;HDL;HDL_C;triglyc;HDL;HDL_C;triglyc;HDL;HDL_C;triglyc;HDL_C;triglyc;HDL;HDL_C;triglyc;HDL;HDL_C;triglyc;HDL;HDL_C;triglyc;HDL;HDL_C;triglyc;HDL_C;triglyc;HDL_C;triglyc;HDL_C;triglyc;HDL_C;triglyc;HDL_C;triglyc;HDL_C;triglyc;HDL;HDL_C;triglyc;HDL_C;triglyc;HDL_C;triglyc;HDL_C;triglyc;HDL_C;triglyc;HDL;HDL_C;triglyc;HDL;HDL_C;triglyc;HDL;HDL_C;triglyc;HDL;HDL_C;triglyc;HDL;HDL_C;triglyc;HDL;HDL_C;triglyc;HDL;HDL_C;triglyc;	UKBB;UKBB;UKBB;UKBB;UKBB;UKBB;Willer_et_al_2013;UKBB;UKBB;Willer_et_al_2013;UKBB;UKBB;Willer_et_al_2013;UKBB;UKBB;UKBB;UKBB;UKBB;UKBB;UKBB;UKBB;Willer_et_al_2013;UKBB;UKBB;UKBB;UKBB;UKBB;UKBB;UKBB;UKBB;Willer_et_al_2013;UKBB;UKBB;UKBB;UKBB;UKBB;UKBB;UKBB;UKBB;UKBB;UKBB;Willer_et_al_2013;UKBB;UKBB;UKBB;UKBB;Willer_et_al_2013;UKBB;UKBB;UKBB;UKBB;Willer_et_al_2013;UKBB;UKBB;Willer_et_al_2013;UKBB;UKBB;UKBB;UKBB;Willer_et_al_2013;UKBB;UKBB;UKBB;UKBB;UKBB;UKBB;UKBB;UKBB;Willer_et_al_2013;UKBB;UKBB;Willer_et_al_2013;UKBB;UKBB;UKBB;UKBB;Willer_et_al_2013;UKBB;UKBB;Willer_et_al_2013;UKBB;UKBB;UKBB;UKBB;Willer_et_al_2013;UKBB;UKBB;Willer_et_al_2013;UKBB;UKBB;Willer_et_al_2013;UKBB;UKBB;Willer_et_al_2013;UKBB;UKBB;Willer_et_al_2013;UKBB;UKBB;UKBB;UKBB;Willer_et_al_2013;UKBB;UKBB;Willer_et_al_2013;UKBB;UKBB;UKBB;UKBB;UKBB;UKBB;UKBB;UKBB;Willer_et_al_2013;UKBB;UKBB;UKBB;UKBB;UKBB;UKBB;UKBB;UKBB;Willer_et_al_2013;UKBB;UKBB;Willer_et_al_2013;UKBB;UKBB;Willer_et_al_2013;UKBB;UKBB;UKBB;UKBB;Willer_et_al_2013;UKBB;UKBB;UKBB;UKBB;UKBB;UKBB;UKBB;UKBB;UKBB;UKBB;UKBB;UKBB;UKBB;UKBB;UKBB;UKBB;Willer_et_al_2013;UKBB;UKBB;UKBB;UKBB;UKBB;UKBB;UKBB;UKBB;UKBB;UKBB;UKBB;UKBB;UKBB;UKBB;UKBB;UKBB;UKBB;UKBB;Willer_et_al_2013;UKBB;UKBB;Willer_et_al_2013;UKBB;UKBB;Willer_et_al_2013;UKBB;UKBB;UKBB;UKBB;Willer_et_al_2013;UKBB;UKBB;UKBB;UKBB;Willer_et_al_2013;UKBB;UKBB;UKBB;UKBB;Willer_et_al_2013;UKBB;UKBB;Willer_et_al_2013;UKBB;UKBB;UKBB;UKBB;UKBB;UKBB;Willer_et_al_2013;UKBB;UKBB;Willer_et_al_2013;UKBB;UKBB;UKBB;UKBB;UKBB;UKBB;UKBB;UKBB;UKBB;UKBB;Willer_et_al_2013;UKBB;UKBB;Willer_et_al_2013;UKBB;UKBB;Willer_et_al_2013;UKBB;UKBB;UKBB;UKBB;Willer_et_al_2013;UKBB;UKBB;UKBB;UKBB;Willer_et_al_2013;UKBB;UKBB;UKBB;UKBB;Willer_et_al_2013;UKBB;UKBB;Willer_et_al_2013;UKBB;UKBB;Willer_et_al_2013;UKBB;UKBB;UKBB;UKBB;Willer_et_al_2013;UKBB;UKBB;Willer_et_al_2013;UKBB;UKBB;UKBB;UKBB;UKBB;UKBB;Willer_et_al_2013;UKBB;UKBB;Willer_et_al_2013;UKBB;UKBB;Willer_et_al_2013;UKBB;UKBB;UKBB;UKBB;Willer_et_al_2013;UKBB;UKBB;Willer_et_al_2013;UKBB;UKBB;Willer_et_al_2013;UKBB;UKBB;UKBB;Willer_et_al_2013;UKBB;UKBB;UKBB;UKBB;UKBB;UKBB;UKBB;UKBB;UKBB;UKBB;UKBB;UKBB;UKBB;UKBB;UKBB;Willer_et_al_2013;UKBB;UKBB;Willer_et_al_2013;UKBB;UKBB;Willer_et_al_2013;UKBB;UKBB;UKBB;UKBB;UKBB;UKBB;UKBB;UKBB;UKBB;UKBB;UKBB;UKBB;Willer_et_al_2013;UKBB;UKBB;UKBB;UKBB;UKBB;Willer_et_al_2013;UKBB;UKBB;Willer_et_al_2013;UKBB;UKBB;Willer_et_al_2013;UKBB;UKBB;UKBB;UKBB;UKBB;UKBB;UKBB;UKBB;Willer_et_al_2013;UKBB;UKBB;Willer_et_al_2013;UKBB;UKBB;UKBB;UKBB;UKBB;UKBB;UKBB;UKBB;UKBB;UKBB;Willer_et_al_2013;UKBB;UKBB;Willer_et_al_2013;UKBB;UKBB;UKBB;UKBB;Willer_et_al_2013;UKBB;UKBB;UKBB;UKBB;Willer_et_al_2013;UKBB;UKBB;Willer_et_al_2013;UKBB;Willer_et_al_2013;UKBB;UKBB;UKBB;Willer_et_al_2013;UKBB;UKBB;Willer_et_al_2013;UKBB;UKBB;Willer_et_al_2013;UKBB;UKBB;UKBB;UKBB;UKBB;UKBB;Willer_et_al_2013;UKBB;Willer_et_al_2013;UKBB;Willer_et_al_2013;UKBB;UKBB;UKBB;UKBB;UKBB;Willer_et_al_2013;UKBB;UKBB;Willer_et_al_2013;UKBB;UKBB;Willer_et_al_2013;UKBB;UKBB;UKBB;UKBB;Willer_et_al_2013;UKBB;UKBB;UKBB;UKBB;UKBB;UKBB;Willer_et_al_2013;UKBB;UKBB;UKBB;UKBB;UKBB;UKBB;UKBB;UKBB;UKBB;UKBB;UKBB;UKBB;UKBB;UKBB;UKBB;UKBB;UKBB;UKBB;UKBB;UKBB;UKBB;UKBB;UKBB;Willer_et_al_2013;UKBB;UKBB;UKBB;UKBB;UKBB;Willer_et_al_2013;UKBB;UKBB;UKBB;UKBB;UKBB;UKBB;Willer_et_al_2013;UKBB;UKBB;Willer_et_al_2013;UKBB;UKBB;UKBB;UKBB;UKBB;UKBB;UKBB;UKBB;Willer_et_al_2013;UKBB;UKBB;UKBB;UKBB;UKBB;UKBB;UKBB;UKBB;Willer_et_al_2013;UKBB;UKBB;UKBB;UKBB;UKBB;UKBB;UKBB;UKBB;UKBB;UKBB;Willer_et_al_2013;UKBB;UKBB;UKBB;UKBB;UKBB;UKBB;UKBB;Willer_et_al_2013;UKBB;Willer_et_al_2013;UKBB;UKBB;UKBB;Willer_et_al_2013;UKBB;UKBB;Willer_et_al_2013;UKBB;UKBB;UKBB;UKBB;Willer_et_al_2013;UKBB;UKBB;Willer_et_al_2013;UKBB;UKBB;Willer_et_al_2013;UKBB;UKBB;Willer_et_al_2013;UKBB;UKBB;Willer_et_al_2013;UKBB;UKBB;UKBB;UKBB;UKBB;Willer_et_al_2013;UKBB;UKBB;Willer_et_al_2013;UKBB;UKBB;UKBB;UKBB;UKBB;UKBB;Willer_et_al_2013;UKBB;UKBB;Willer_et_al_2013;UKBB;UKBB;Willer_et_al_2013;UKBB;UKBB;Willer_et_al_2013;UKBB;UKBB;Willer_et_al_2013;UKBB;UKBB;UKBB;UKBB;Willer_et_al_2013;UKBB;UKBB;UKBB;UKBB;Willer_et_al_2013;UKBB;UKBB;Willer_et_al_2013;UKBB;UKBB;Willer_et_al_2013;UKBB;UKBB;Willer_et_al_2013;UKBB;UKBB;UKBB;UKBB;UKBB;UKBB;Willer_et_al_2013;UKBB;UKBB;Willer_et_al_2013;UKBB;UKBB;UKBB;UKBB;UKBB;UKBB;UKBB;UKBB;Willer_et_al_2013;UKBB;UKBB;Willer_et_al_2013;UKBB;UKBB;UKBB;UKBB;Willer_et_al_2013;UKBB;UKBB;UKBB;UKBB;Willer_et_al_2013;UKBB;UKBB;UKBB;UKBB;Willer_et_al_2013;UKBB;UKBB;UKBB;UKBB;UKBB;UKBB;UKBB;UKBB;Willer_et_al_2013;UKBB;UKBB;Willer_et_al_2013;UKBB;UKBB;Willer_et_al_2013;UKBB;UKBB;UKBB;UKBB;Willer_et_al_2013;UKBB;UKBB;Willer_et_al_2013;UKBB;UKBB;Willer_et_al_2013;UKBB;UKBB;Willer_et_al_2013;UKBB;UKBB;UKBB;UKBB;UKBB;UKBB;UKBB;UKBB;UKBB;UKBB;UKBB;UKBB;UKBB;UKBB;Willer_et_al_2013;UKBB;UKBB;UKBB;UKBB;UKBB;UKBB;UKBB;UKBB;UKBB;UKBB;Willer_et_al_2013;UKBB;UKBB;Willer_et_al_2013;UKBB;UKBB;Willer_et_al_2013;UKBB;UKBB;Willer_et_al_2013;UKBB;UKBB;Willer_et_al_2013;UKBB;UKBB;Willer_et_al_2013;UKBB;UKBB;Willer_et_al_2013;UKBB;UKBB;	11:47360412;11:47255317;11:47354787;11:47345916	rs2269434;rs3781619;rs1052373;rs2290149	47293799;47340680;47466563;47264739;47244920;47282929;47354787;47360412;47255317;47360412;47359706;47470345;47354787;47303275;47370607;47255317;47359706;47470345;47370607;47371442;47290147;47276818;47354787;47354905;47303275;47360412;47306630;47127153;47570611;47354787;46766091;47255317;47303275;47360412;47431703;47431703;47359706;47345916;47414869;47371442;47327571;47345916;47276818;47303275;47359706;47570611;47649618;47406116;47389337;	rs10501320;rs10717442;rs555328608;rs7120118;rs75393320;-;rs1052373;rs2269434;rs3781619;rs2269434;rs11570094;rs34312154;rs1052373;rs326217;rs2697920;rs3781619;rs11570094;rs34312154;rs2697920;rs11570051;rs61731956;rs77682558;rs1052373;rs11570115;rs326217;rs2269434;rs35233100;rs7117404;rs77173113;rs1052373;rs138130331;rs3781619;rs326217;rs2269434;rs61897432;rs61897432;rs11570094;Affx-52349945;rs78529890;rs11570051;rs74757308;Affx-52349945;rs77682558;rs326217;rs11570094;rs77173113;rs17788853;rs61897431;rs10838702;	FG;FG;Total_cholesterol_levels;Triglycerides;HDL_cholesterol;HDL-C;HDL_cholesterol;HDL_cholesterol;HDL_cholesterol;Apolipoprotein_A;HDL_cholesterol;HDL_cholesterol;Apolipoprotein_A;HDL_cholesterol;HDL_cholesterol;Apolipoprotein_A;Apolipoprotein_A;Apolipoprotein_A;Apolipoprotein_A;HDL_cholesterol;HDL_cholesterol;HDL_cholesterol;Triglycerides;Glucose;Apolipoprotein_A;Triglycerides;Glucose;HDL_cholesterol;HDL_cholesterol;Glucose;HDL_cholesterol;Triglycerides;Albumin;Glucose;Apolipoprotein_A;HDL_cholesterol;Albumin;HDL_cholesterol;Albumin;Apolipoprotein_A;HDL_cholesterol;Apolipoprotein_A;Apolipoprotein_A;Triglycerides;Triglycerides;Apolipoprotein_A;HDL_cholesterol;Estimated_glomerular_filtration_rate;Estimated_glomerular_filtration_rate;	Chen_et_al.;Chen_et_al.;Klarin_et_al.;Klarin_et_al.;Klarin_et_al.;Locke_et_al.;Sinnott-Armstrong_et_al.;Sinnott-Armstrong_et_al.;Sinnott-Armstrong_et_al.;Sinnott-Armstrong_et_al.;Sinnott-Armstrong_et_al.;Sinnott-Armstrong_et_al.;Sinnott-Armstrong_et_al.;Sinnott-Armstrong_et_al.;Sinnott-Armstrong_et_al.;Sinnott-Armstrong_et_al.;Sinnott-Armstrong_et_al.;Sinnott-Armstrong_et_al.;Sinnott-Armstrong_et_al.;Sinnott-Armstrong_et_al.;Sinnott-Armstrong_et_al.;Sinnott-Armstrong_et_al.;Sinnott-Armstrong_et_al.;Sinnott-Armstrong_et_al.;Sinnott-Armstrong_et_al.;Sinnott-Armstrong_et_al.;Sinnott-Armstrong_et_al.;Sinnott-Armstrong_et_al.;Sinnott-Armstrong_et_al.;Sinnott-Armstrong_et_al.;Sinnott-Armstrong_et_al.;Sinnott-Armstrong_et_al.;Sinnott-Armstrong_et_al.;Sinnott-Armstrong_et_al.;Sinnott-Armstrong_et_al.;Sinnott-Armstrong_et_al.;Sinnott-Armstrong_et_al.;Sinnott-Armstrong_et_al.;Sinnott-Armstrong_et_al.;Sinnott-Armstrong_et_al.;Sinnott-Armstrong_et_al.;Sinnott-Armstrong_et_al.;Sinnott-Armstrong_et_al.;Sinnott-Armstrong_et_al.;Sinnott-Armstrong_et_al.;Sinnott-Armstrong_et_al.;Sinnott-Armstrong_et_al.;Wuttke_et_al.;Wuttke_et_al.;
11_8	11	45827136	52081244	XS-VLDL-TG_percent	47246397	11:47246397:A:G	rs7395581	a	g	0.6387	0.0274019	0.00412815	3.184e-11	10.5	33	0.3958	No	DDB2	NR1H3	Biology	63	ApoA1;ApoBbyApoA1;HDL2-C;HDL-C;HDL-D;IDL-FC_percent;L-HDL-C;L-HDL-CE;L-HDL-CE_percent;L-HDL-C_percent;L-HDL-FC;L-HDL-FC_percent;L-HDL-L;L-HDL-P;L-HDL-PL;L-HDL-PL_percent;L-HDL-TG_percent;L-LDL-FC_percent;L-VLDL-C;L-VLDL-CE;L-VLDL-FC;L-VLDL-L;L-VLDL-P;L-VLDL-PL;L-VLDL-TG;M-HDL-CE;M-HDL-CE_percent;M-HDL-C_percent;M-HDL-TG;M-HDL-TG_percent;M-VLDL-C;M-VLDL-CE;M-VLDL-FC;M-VLDL-L;M-VLDL-P;M-VLDL-PL;M-VLDL-TG;Serum-TG;S-HDL-TG;S-HDL-TG_percent;S-VLDL-C;S-VLDL-FC;S-VLDL-L;S-VLDL-P;S-VLDL-PL;S-VLDL-TG;TGbyPG;VLDL-C;VLDL-D;VLDL-TG;XL-HDL-C;XL-HDL-CE;XL-HDL-CE_percent;XL-HDL-FC;XL-HDL-L;XL-HDL-P;XL-HDL-PL;XL-HDL-PL_percent;XL-HDL-TG_percent;XS-VLDL-FC_percent;XS-VLDL-PL_percent;XS-VLDL-TG;XS-VLDL-TG_percent;	2	region_11_8_locus_1	intron_variant	11:47270255:C:T;11:47270255:C:T;	missense_variant;missense_variant,NMD_transcript_variant;	ACP2;ACP2;	I9_DVTANDPULM (p=1.28062e-08); I9_VTE (p=4.15413e-08);	Monocyte percentage of white cells (Astle W 2016); Height (GIANT 2014); High density lipoprotein (GLGC 2013); High density lipoprotein (GLGC 2010); Gene expression (Speliotes EK 2010); HDL cholesterol (GLGC 2010); HDL cholesterol (Surakka I 2015); Comparative height size at age 10 (Neale B 2017); Forced vital capacity, best measure (Neale B 2017); Heel bone mineral density (Neale B 2017); Height (Neale B 2017); Self-reported hypertension (Neale B 2017); Vascular or heart problems diagnosed by doctor: high blood pressure (Neale B 2017); Vascular or heart problems diagnosed by doctor: none of the above (Neale B 2017);	NA	NA	NA	11:46803708;11:46803708;11:46914120;11:46914120;11:46949601;11:46949601;11:46967415;11:46967415;11:46967415;11:46969281;11:46969281;11:46969281;11:46981646;11:46981646;11:46981646;11:46995331;11:46995331;11:47009041;11:47009041;11:47035936;11:47035936;11:47038220;11:47038220;11:47038220;11:47096843;11:47096843;11:47097364;11:47097364;11:47098445;11:47098445;11:47109514;11:47109514;11:47109514;11:47110349;11:47110349;11:47110652;11:47110652;11:47118672;11:47118672;11:47118705;11:47118705;11:47121547;11:47121547;11:47121547;11:47122422;11:47122422;11:47125632;11:47125632;11:47125632;11:47129406;11:47129406;11:47131881;11:47131881;11:47131881;11:47132724;11:47132724;11:47132724;11:47141670;11:47141670;11:47145072;11:47145072;11:47145072;11:47145490;11:47145490;11:47147389;11:47147389;11:47148210;11:47148210;11:47152273;11:47152273;11:47152273;11:47157677;11:47157677;11:47157677;11:47157866;11:47157866;11:47159053;11:47159053;11:47159053;11:47160623;11:47160623;11:47160623;11:47162604;11:47162604;11:47165106;11:47165106;11:47165106;11:47169228;11:47169228;11:47169228;11:47169376;11:47169376;11:47169376;11:47174296;11:47174296;11:47174296;11:47174361;11:47174361;11:47174361;11:47175809;11:47175809;11:47176005;11:47176005;11:47176005;11:47179829;11:47179829;11:47179829;11:47179894;11:47179894;11:47181040;11:47181040;11:47182368;11:47182368;11:47184971;11:47184971;11:47184971;11:47185457;11:47185457;11:47191321;11:47191321;11:47193367;11:47193367;11:47193566;11:47193566;11:47193566;11:47201924;11:47201924;11:47201924;11:47209472;11:47209472;11:47209472;11:47212543;11:47212543;11:47213117;11:47213117;11:47213117;11:47213673;11:47213673;11:47214223;11:47214223;11:47217688;11:47217688;11:47218957;11:47218957;11:47222297;11:47222297;11:47225534;11:47225534;11:47225694;11:47225694;11:47226488;11:47226488;11:47226488;11:47232184;11:47232184;11:47233209;11:47233209;11:47234718;11:47234718;11:47235056;11:47235056;11:47236405;11:47236405;11:47242472;11:47242472;11:47242761;11:47242761;11:47245389;11:47245389;11:47245494;11:47245494;11:47245494;11:47245803;11:47245803;11:47245803;11:47246397;11:47246397;11:47246397;11:47246985;11:47246985;11:47247287;11:47247287;11:47247287;11:47247560;11:47247560;11:47247621;11:47247621;11:47247621;11:47248050;11:47248050;11:47249294;11:47249294;11:47249294;11:47249420;11:47249420;11:47249420;11:47249463;11:47249463;11:47249919;11:47249919;11:47251199;11:47251199;11:47251199;11:47251652;11:47251652;11:47251652;11:47253244;11:47253244;11:47254010;11:47254010;11:47254036;11:47254036;11:47254051;11:47254051;11:47255317;11:47255317;11:47255317;11:47255598;11:47255598;11:47255598;11:47256708;11:47256708;11:47256708;11:47257340;11:47257340;11:47258853;11:47258853;11:47258853;11:47259264;11:47259264;11:47259668;11:47259668;11:47259668;11:47259993;11:47259993;11:47260272;11:47260272;11:47260272;11:47260319;11:47260319;11:47260319;11:47262648;11:47262648;11:47262648;11:47263060;11:47263060;11:47264044;11:47264044;11:47264044;11:47265194;11:47265194;11:47265194;11:47265543;11:47265543;11:47265745;11:47265745;11:47266471;11:47266471;11:47266471;11:47266540;11:47266540;11:47266540;11:47266808;11:47266808;11:47266808;11:47268550;11:47268550;11:47269159;11:47269159;11:47269159;11:47269936;11:47269936;11:47269936;11:47270255;11:47270255;11:47270255;11:47270775;11:47271039;11:47271039;11:47271039;11:47271488;11:47271488;11:47271794;11:47272579;11:47272579;11:47272665;11:47272665;11:47272746;11:47272928;11:47273089;11:47273881;11:47274126;11:47274126;11:47275064;11:47275064;11:47275064;11:47275882;11:47275882;11:47275882;11:47276350;11:47276350;11:47276350;11:47277094;11:47277094;11:47277652;11:47277652;11:47278205;11:47278205;11:47278298;11:47278298;11:47278417;11:47278417;11:47278917;11:47278917;11:47278917;11:47278938;11:47279928;11:47280653;11:47280762;11:47280762;11:47280762;11:47281780;11:47281780;11:47281780;11:47282024;11:47282024;11:47282024;11:47283862;11:47283862;11:47284302;11:47284302;11:47285278;11:47285278;11:47286290;11:47286290;11:47286290;11:47286414;11:47286414;11:47286414;11:47286666;11:47286666;11:47286766;11:47286766;11:47287284;11:47288197;11:47289065;11:47289065;11:47290759;11:47290759;11:47290759;11:47290984;11:47290984;11:47290984;11:47291817;11:47291817;11:47292237;11:47292237;11:47292237;11:47293279;11:47293553;11:47293702;11:47293702;11:47293702;11:47294626;11:47294626;11:47294626;11:47294626;11:47295185;11:47295185;11:47298360;11:47298360;11:47298360;11:47300155;11:47300155;11:47300155;11:47300429;11:47300429;11:47300429;11:47300932;11:47300932;11:47305176;11:47305176;11:47305669;11:47305669;11:47305669;11:47305669;11:47306585;11:47306585;11:47306585;11:47308499;11:47309063;11:47309063;11:47311367;11:47311367;11:47311367;11:47312374;11:47312374;11:47312374;11:47312892;11:47312892;11:47312892;11:47315003;11:47315003;11:47315274;11:47315274;11:47315274;11:47315909;11:47315909;11:47316568;11:47316568;11:47316691;11:47316691;11:47316691;11:47317625;11:47317625;11:47317987;11:47319212;11:47319212;11:47319340;11:47319340;11:47319706;11:47321966;11:47321966;11:47322007;11:47322007;11:47322986;11:47323821;11:47323821;11:47324472;11:47324472;11:47324666;11:47324666;11:47324862;11:47324862;11:47326073;11:47326073;11:47326073;11:47326133;11:47326133;11:47326184;11:47327217;11:47327217;11:47327217;11:47328197;11:47328377;11:47331741;11:47331741;11:47333786;11:47333786;11:47333786;11:47334524;11:47334524;11:47334524;11:47335032;11:47335032;11:47335075;11:47335075;11:47335341;11:47335341;11:47336442;11:47336442;11:47336442;11:47337383;11:47337383;11:47337720;11:47337720;11:47338384;11:47338384;11:47339180;11:47339180;11:47339180;11:47339325;11:47339325;11:47339425;11:47339425;11:47340649;11:47340649;11:47340665;11:47340665;11:47341729;11:47341729;11:47341729;11:47342019;11:47342220;11:47342220;11:47343955;11:47343955;11:47345100;11:47345100;11:47345100;11:47345100;11:47345916;11:47345916;11:47346145;11:47346145;11:47346145;11:47347260;11:47347260;11:47347260;11:47347688;11:47347688;11:47348702;11:47348702;11:47348702;11:47349846;11:47349846;11:47349846;11:47349969;11:47349969;11:47349969;11:47350287;11:47350287;11:47350287;11:47350553;11:47350553;11:47350553;11:47351760;11:47352082;11:47352082;11:47352138;11:47352138;11:47352138;11:47352409;11:47352409;11:47352409;11:47352757;11:47352757;11:47352862;11:47352862;11:47353498;11:47353498;11:47353498;11:47354068;11:47354068;11:47354068;11:47354787;11:47354787;11:47354787;11:47356870;11:47356870;11:47356870;11:47357170;11:47357170;11:47357170;11:47358035;11:47358035;11:47360412;11:47360412;11:47360412;11:47361785;11:47361785;11:47361857;11:47361857;11:47361857;11:47362339;11:47362339;11:47362339;11:47362465;11:47362465;11:47362465;11:47367371;11:47367371;11:47367371;11:47371484;11:47371484;11:47371842;11:47371842;11:47396654;11:47396654;11:47396654;11:47447955;11:47447955;11:47447955;11:47448334;11:47448334;11:47448657;11:47448657;11:47448685;11:47448685;11:47449378;11:47449378;11:47449378;11:47449544;11:47449544;11:47449544;11:47449913;11:47449913;11:47450318;11:47450318;11:47450318;11:47451025;11:47451025;11:47451517;11:47451517;11:47451517;11:47451623;11:47451623;11:47452321;11:47452321;11:47452321;11:47452730;11:47452730;11:47452744;11:47452744;11:47453518;11:47453518;11:47453722;11:47453722;11:47453722;11:47453828;11:47453828;11:47453828;11:47454271;11:47454271;11:47454271;11:47454587;11:47454587;11:47454701;11:47454701;11:47454701;11:47456202;11:47456202;11:47456202;11:47456226;11:47456226;11:47456226;11:47456763;11:47456763;11:47456763;11:47456867;11:47456867;11:47456968;11:47456968;11:47457789;11:47457789;11:47458429;11:47458429;11:47460005;11:47460005;11:47460098;11:47460098;11:47460306;11:47460306;11:47460306;11:47461025;11:47461025;11:47461480;11:47461480;11:47462115;11:47462115;11:47463483;11:47463483;11:47465095;11:47465095;11:47465095;11:47465955;11:47465955;11:47465955;11:47468545;11:47468545;11:47468545;11:47468569;11:47468569;11:47468569;11:47468791;11:47468791;11:47468791;11:47468820;11:47468820;11:47468820;11:47469439;11:47469439;11:47469439;	rs7111517;rs7111517;rs11292441;rs11292441;rs78744550;rs78744550;rs11039035;rs11039035;rs11039035;rs17790204;rs17790204;rs17790204;rs6485716;rs6485716;rs6485716;rs140235172;rs140235172;rs376469176;rs376469176;rs71042643;rs71042643;rs4494268;rs4494268;rs4494268;rs35318925;rs35318925;rs4579897;rs4579897;rs7937950;rs7937950;rs4319472;rs4319472;rs4319472;rs7942473;rs7942473;rs7945315;rs7945315;rs376616716;rs376616716;rs369342163;rs369342163;rs4576779;rs4576779;rs4576779;rs11304750;rs11304750;rs4752957;rs4752957;rs4752957;rs35379137;rs35379137;rs11039097;rs11039097;rs11039097;rs12796744;rs12796744;rs12796744;rs4752962;rs4752962;rs6485739;rs6485739;rs6485739;rs398070001;rs398070001;rs4752963;rs4752963;rs10838659;rs10838659;rs10838660;rs10838660;rs10838660;rs11039105;rs11039105;rs11039105;rs11039107;rs11039107;rs4752965;rs4752965;rs4752965;rs1872896;rs1872896;rs1872896;rs10466478;rs10466478;rs7121418;rs7121418;rs7121418;rs12574410;rs12574410;rs12574410;rs4752967;rs4752967;rs4752967;rs11039112;rs11039112;rs11039112;rs12224096;rs12224096;rs12224096;rs2018527;rs2018527;rs747650;rs747650;rs747650;rs1060573;rs1060573;rs1060573;rs112099427;rs112099427;rs1965952;rs1965952;rs10769244;rs10769244;rs10838663;rs10838663;rs10838663;rs4752968;rs4752968;rs12803718;rs12803718;rs57323109;rs57323109;rs11600668;rs11600668;rs11600668;rs11039119;rs11039119;rs11039119;rs901750;rs901750;rs901750;rs9633886;rs9633886;rs11039122;rs11039122;rs11039122;rs543549006;rs543549006;rs11039124;rs11039124;rs4752971;rs4752971;rs12807887;rs12807887;rs145577114;rs145577114;rs1976143;rs1976143;rs1976142;rs1976142;rs7937101;rs7937101;rs7937101;rs4567413;rs4567413;rs7111764;rs7111764;rs2029298;rs2029298;rs7119952;rs7119952;rs4237547;rs4237547;rs11039134;rs11039134;rs12291341;rs12291341;rs4647725;rs4647725;rs4647726;rs4647726;rs4647726;rs7395496;rs7395496;rs7395496;rs7395581;rs7395581;rs7395581;rs7947269;rs7947269;rs76832686;rs76832686;rs76832686;rs2633080;rs2633080;rs2596397;rs2596397;rs2596397;rs2633082;rs2633082;rs2957873;rs2957873;rs2957873;rs2633083;rs2633083;rs2633083;rs2596398;rs2596398;rs398075917;rs398075917;rs830085;rs830085;rs830085;rs830084;rs830084;rs830084;rs4647737;rs4647737;rs4647741;rs4647741;rs11422980;rs11422980;rs830083;rs830083;rs3781619;rs3781619;rs3781619;rs326224;rs326224;rs326224;rs2306353;rs2306353;rs2306353;rs4647754;rs4647754;rs3824866;rs3824866;rs3824866;rs3781620;rs3781620;rs326222;rs326222;rs326222;rs4647757;rs4647757;rs2013867;rs2013867;rs2013867;rs901746;rs901746;rs901746;rs7933246;rs7933246;rs7933246;rs4752972;rs4752972;rs11039144;rs11039144;rs11039144;rs7120158;rs7120158;rs7120158;rs7109203;rs7109203;rs74948330;rs74948330;rs75393320;rs75393320;rs75393320;rs2242262;rs2242262;rs2242262;rs2242261;rs2242261;rs2242261;rs7129661;rs7129661;rs4752973;rs4752973;rs4752973;rs7118396;rs7118396;rs7118396;rs2167079;rs2167079;rs2167079;rs3758668;rs16938581;rs16938581;rs16938581;rs397964625;rs397964625;rs397939448;rs3758669;rs3758669;rs3758670;rs3758670;rs12575157;rs12577319;rs3758671;rs76486546;rs11039148;rs11039148;rs10838681;rs10838681;rs10838681;rs35879051;rs35879051;rs35879051;rs59663860;rs59663860;rs59663860;rs4320917;rs4320917;rs4752822;rs4752822;rs397943705;rs397943705;rs10838682;rs10838682;rs3758672;rs3758672;rs3758673;rs3758673;rs3758673;rs3758674;rs61896015;rs12221497;rs11039155;rs11039155;rs11039155;rs2279239;rs2279239;rs2279239;rs2279238;rs2279238;rs2279238;rs10838684;rs10838684;rs6144337;rs6144337;rs11039156;rs11039156;rs7120118;rs7120118;rs7120118;rs12574081;rs12574081;rs12574081;rs6485746;rs6485746;rs11372504;rs11372504;rs11039157;rs200913635;rs113681661;rs113681661;rs1449626;rs1449626;rs1449626;rs1449627;rs1449627;rs1449627;rs142960070;rs142960070;rs1055510;rs1055510;rs1055510;rs201072907;rs78310113;rs10742799;rs10742799;rs10742799;rs10501321;rs10501321;rs10501321;rs10501321;rs34047925;rs34047925;rs326214;rs326214;rs326214;rs59567949;rs59567949;rs59567949;rs4752977;rs4752977;rs4752977;rs549938410;rs549938410;rs10838685;rs10838685;rs3816725;rs3816725;rs3816725;rs3816725;rs1051006;rs1051006;rs1051006;rs56886689;rs61896050;rs61896050;rs10838686;rs10838686;rs10838686;rs58023804;rs58023804;rs58023804;rs10838687;rs10838687;rs10838687;rs3781621;rs3781621;rs7124955;rs7124955;rs7124955;rs2596401;rs2596401;rs113012334;rs113012334;rs11039166;rs11039166;rs11039166;rs5791755;rs5791755;rs56168519;rs11039167;rs11039167;rs35063043;rs35063043;rs17726390;rs11530166;rs11530166;rs60562402;rs60562402;rs11530168;rs11493249;rs11493249;rs7127907;rs7127907;rs4752824;rs4752824;rs4752978;rs4752978;rs12575456;rs12575456;rs12575456;rs111771870;rs111771870;rs56825896;rs1375688;rs1375688;rs1375688;rs55764401;rs56177220;rs144941495;rs144941495;rs74236439;rs74236439;rs74236439;rs10838689;rs10838689;rs10838689;rs112445074;rs112445074;rs10838690;rs10838690;rs7940809;rs7940809;rs6485751;rs6485751;rs6485751;rs138135047;rs138135047;rs10555583;rs10555583;rs7109147;rs7109147;rs4752979;rs4752979;rs4752979;rs11305920;rs11305920;rs4752980;rs4752980;rs7120957;rs7120957;rs145592479;rs145592479;rs10838691;rs10838691;rs10838691;rs12222581;rs10742801;rs10742801;rs10769252;rs10769252;rs10838692;rs10838692;rs10838692;rs10838692;rs2290149;rs2290149;rs2290148;rs2290148;rs2290148;rs7124958;rs7124958;rs7124958;rs11341424;rs11341424;rs3781622;rs3781622;rs3781622;rs753992;rs753992;rs753992;rs753993;rs753993;rs753993;rs2305280;rs2305280;rs2305280;rs10838693;rs10838693;rs10838693;rs10838694;rs10577685;rs10577685;rs4752983;rs4752983;rs4752983;rs4752825;rs4752825;rs4752825;rs3729805;rs3729805;rs3729804;rs3729804;rs2290146;rs2290146;rs2290146;rs3729802;rs3729802;rs3729802;rs1052373;rs1052373;rs1052373;rs2301216;rs2301216;rs2301216;rs2254240;rs2254240;rs2254240;rs11039189;rs11039189;rs2269434;rs2269434;rs2269434;rs10542921;rs10542921;rs7928073;rs7928073;rs7928073;rs10769253;rs10769253;rs10769253;rs10769254;rs10769254;rs10769254;rs10769255;rs10769255;rs10769255;rs11570050;rs11570050;rs11570049;rs11570049;rs4752829;rs4752829;rs4752829;rs7948705;rs7948705;rs7948705;rs11307826;rs11307826;rs4752833;rs4752833;rs4753000;rs4753000;rs7101772;rs7101772;rs7101772;rs7105122;rs7105122;rs7105122;rs7121662;rs7121662;rs7105907;rs7105907;rs7105907;rs147429189;rs147429189;rs9734013;rs9734013;rs9734013;rs9919526;rs9919526;rs7130693;rs7130693;rs7130693;rs112462677;rs112462677;rs11820680;rs11820680;rs7107853;rs7107853;rs7108143;rs7108143;rs7108143;rs80241400;rs80241400;rs80241400;rs4237544;rs4237544;rs4237544;rs4357651;rs4357651;rs10742805;rs10742805;rs10742805;rs4282946;rs4282946;rs4282946;rs10742806;rs10742806;rs10742806;rs11039237;rs11039237;rs11039237;rs79390637;rs79390637;rs575031544;rs575031544;rs7117277;rs7117277;rs10700241;rs10700241;rs12282783;rs12282783;rs10769267;rs10769267;rs7126210;rs7126210;rs7126210;rs11364389;rs11364389;rs7119556;rs7119556;rs7104366;rs7104366;rs34729771;rs34729771;rs4752836;rs4752836;rs4752836;rs4752837;rs4752837;rs4752837;rs12419342;rs12419342;rs12419342;rs3824867;rs3824867;rs3824867;rs3740685;rs3740685;rs3740685;rs3740684;rs3740684;rs3740684;rs7111873;rs7111873;rs7111873;	HDL_C;triglyc;HDL_C;triglyc;HDL_C;triglyc;HDL;HDL_C;triglyc;HDL;HDL_C;triglyc;HDL;HDL_C;triglyc;HDL_C;triglyc;HDL_C;triglyc;HDL_C;triglyc;HDL;HDL_C;triglyc;HDL_C;triglyc;HDL_C;triglyc;HDL_C;triglyc;HDL;HDL_C;triglyc;HDL_C;triglyc;HDL_C;triglyc;HDL_C;triglyc;HDL_C;triglyc;HDL;HDL_C;triglyc;HDL_C;triglyc;HDL;HDL_C;triglyc;HDL_C;triglyc;HDL;HDL_C;triglyc;HDL;HDL_C;triglyc;HDL_C;triglyc;HDL;HDL_C;triglyc;HDL_C;triglyc;HDL_C;triglyc;HDL_C;triglyc;HDL;HDL_C;triglyc;HDL;HDL_C;triglyc;HDL_C;triglyc;HDL;HDL_C;triglyc;HDL;HDL_C;triglyc;HDL_C;triglyc;HDL;HDL_C;triglyc;HDL;HDL_C;triglyc;HDL;HDL_C;triglyc;HDL;HDL_C;triglyc;HDL;HDL_C;triglyc;HDL_C;triglyc;HDL;HDL_C;triglyc;HDL;HDL_C;triglyc;HDL_C;triglyc;HDL_C;triglyc;HDL_C;triglyc;HDL;HDL_C;triglyc;HDL_C;triglyc;HDL_C;triglyc;HDL_C;triglyc;HDL;HDL_C;triglyc;HDL;HDL_C;triglyc;HDL;HDL_C;triglyc;HDL_C;triglyc;HDL;HDL_C;triglyc;HDL_C;triglyc;HDL_C;triglyc;HDL_C;triglyc;HDL_C;triglyc;HDL_C;triglyc;HDL_C;triglyc;HDL_C;triglyc;HDL;HDL_C;triglyc;HDL_C;triglyc;HDL_C;triglyc;HDL_C;triglyc;HDL_C;triglyc;HDL_C;triglyc;HDL_C;triglyc;HDL_C;triglyc;HDL_C;triglyc;HDL;HDL_C;triglyc;HDL;HDL_C;triglyc;HDL;HDL_C;triglyc;HDL_C;triglyc;HDL;HDL_C;triglyc;HDL_C;triglyc;HDL;HDL_C;triglyc;HDL_C;triglyc;HDL;HDL_C;triglyc;HDL;HDL_C;triglyc;HDL_C;triglyc;HDL_C;triglyc;HDL;HDL_C;triglyc;HDL;HDL_C;triglyc;HDL_C;triglyc;HDL_C;triglyc;HDL_C;triglyc;HDL_C;triglyc;HDL;HDL_C;triglyc;HDL;HDL_C;triglyc;HDL;HDL_C;triglyc;HDL_C;triglyc;HDL;HDL_C;triglyc;HDL_C;triglyc;HDL;HDL_C;triglyc;HDL_C;triglyc;HDL;HDL_C;triglyc;HDL;HDL_C;triglyc;HDL;HDL_C;triglyc;HDL_C;triglyc;HDL;HDL_C;triglyc;HDL;HDL_C;triglyc;HDL_C;triglyc;HDL_C;triglyc;HDL;HDL_C;triglyc;HDL;HDL_C;triglyc;HDL;HDL_C;triglyc;HDL_C;triglyc;HDL;HDL_C;triglyc;HDL;HDL_C;triglyc;HDL;HDL_C;triglyc;HDL_C;HDL;HDL_C;triglyc;HDL_C;triglyc;HDL_C;HDL_C;triglyc;HDL_C;triglyc;HDL_C;HDL_C;HDL_C;HDL_C;HDL_C;triglyc;HDL;HDL_C;triglyc;HDL;HDL_C;triglyc;HDL;HDL_C;triglyc;HDL_C;triglyc;HDL_C;triglyc;HDL_C;triglyc;HDL_C;triglyc;HDL_C;triglyc;HDL;HDL_C;triglyc;HDL_C;HDL_C;HDL_C;HDL;HDL_C;triglyc;HDL;HDL_C;triglyc;HDL;HDL_C;triglyc;HDL_C;triglyc;HDL_C;triglyc;HDL_C;triglyc;HDL;HDL_C;triglyc;HDL;HDL_C;triglyc;HDL_C;triglyc;HDL_C;triglyc;HDL_C;HDL_C;HDL_C;triglyc;HDL;HDL_C;triglyc;HDL;HDL_C;triglyc;HDL_C;triglyc;HDL;HDL_C;triglyc;HDL_C;HDL_C;HDL;HDL_C;triglyc;HDL;HDL_C;TG;triglyc;HDL_C;triglyc;HDL;HDL_C;triglyc;HDL;HDL_C;triglyc;HDL;HDL_C;triglyc;HDL_C;triglyc;HDL_C;triglyc;HDL;HDL_C;TG;triglyc;HDL;HDL_C;triglyc;HDL_C;HDL_C;triglyc;HDL;HDL_C;triglyc;HDL;HDL_C;triglyc;HDL;HDL_C;triglyc;HDL_C;triglyc;HDL;HDL_C;triglyc;HDL_C;triglyc;HDL_C;triglyc;HDL;HDL_C;triglyc;HDL_C;triglyc;HDL_C;HDL_C;triglyc;HDL_C;triglyc;HDL_C;HDL_C;triglyc;HDL_C;triglyc;HDL_C;HDL_C;triglyc;HDL_C;triglyc;HDL_C;triglyc;HDL_C;triglyc;HDL;HDL_C;triglyc;HDL_C;triglyc;HDL_C;HDL;HDL_C;triglyc;HDL_C;HDL_C;HDL_C;triglyc;HDL;HDL_C;triglyc;HDL;HDL_C;triglyc;HDL_C;triglyc;HDL_C;triglyc;HDL_C;triglyc;HDL;HDL_C;triglyc;HDL_C;triglyc;HDL_C;triglyc;HDL_C;triglyc;HDL;HDL_C;triglyc;HDL_C;triglyc;HDL_C;triglyc;HDL_C;triglyc;HDL_C;triglyc;HDL;HDL_C;triglyc;HDL_C;HDL_C;triglyc;HDL_C;triglyc;HDL;HDL_C;TG;triglyc;HDL_C;HDL_C;HDL;HDL_C;triglyc;HDL;HDL_C;triglyc;HDL_C;triglyc;HDL;HDL_C;triglyc;HDL;HDL_C;triglyc;HDL;HDL_C;triglyc;HDL;HDL_C;triglyc;HDL;HDL_C;triglyc;HDL_C;HDL_C;triglyc;HDL;HDL_C;triglyc;HDL;HDL_C;triglyc;HDL_C;triglyc;HDL_C;triglyc;HDL;HDL_C;triglyc;HDL;HDL_C;triglyc;HDL;HDL_C;triglyc;HDL;HDL_C;triglyc;HDL;HDL_C;triglyc;HDL_C;triglyc;HDL;HDL_C;triglyc;HDL_C;triglyc;HDL;HDL_C;triglyc;HDL;HDL_C;triglyc;HDL;HDL_C;triglyc;HDL;HDL_C;triglyc;HDL_C;triglyc;HDL_C;triglyc;HDL;HDL_C;triglyc;HDL;HDL_C;triglyc;HDL_C;triglyc;HDL_C;triglyc;HDL_C;triglyc;HDL;HDL_C;triglyc;HDL;HDL_C;triglyc;HDL_C;triglyc;HDL;HDL_C;triglyc;HDL_C;triglyc;HDL;HDL_C;triglyc;HDL_C;triglyc;HDL;HDL_C;triglyc;HDL_C;triglyc;HDL_C;triglyc;HDL_C;triglyc;HDL;HDL_C;triglyc;HDL;HDL_C;triglyc;HDL;HDL_C;triglyc;HDL_C;triglyc;HDL;HDL_C;triglyc;HDL;HDL_C;triglyc;HDL;HDL_C;triglyc;HDL;HDL_C;triglyc;HDL_C;triglyc;HDL_C;triglyc;HDL_C;triglyc;HDL_C;triglyc;HDL_C;triglyc;HDL_C;triglyc;HDL;HDL_C;triglyc;HDL_C;triglyc;HDL_C;triglyc;HDL_C;triglyc;HDL_C;triglyc;HDL;HDL_C;triglyc;HDL;HDL_C;triglyc;HDL;HDL_C;triglyc;HDL;HDL_C;triglyc;HDL;HDL_C;triglyc;HDL;HDL_C;triglyc;HDL;HDL_C;triglyc;	UKBB;UKBB;UKBB;UKBB;UKBB;UKBB;Willer_et_al_2013;UKBB;UKBB;Willer_et_al_2013;UKBB;UKBB;Willer_et_al_2013;UKBB;UKBB;UKBB;UKBB;UKBB;UKBB;UKBB;UKBB;Willer_et_al_2013;UKBB;UKBB;UKBB;UKBB;UKBB;UKBB;UKBB;UKBB;Willer_et_al_2013;UKBB;UKBB;UKBB;UKBB;UKBB;UKBB;UKBB;UKBB;UKBB;UKBB;Willer_et_al_2013;UKBB;UKBB;UKBB;UKBB;Willer_et_al_2013;UKBB;UKBB;UKBB;UKBB;Willer_et_al_2013;UKBB;UKBB;Willer_et_al_2013;UKBB;UKBB;UKBB;UKBB;Willer_et_al_2013;UKBB;UKBB;UKBB;UKBB;UKBB;UKBB;UKBB;UKBB;Willer_et_al_2013;UKBB;UKBB;Willer_et_al_2013;UKBB;UKBB;UKBB;UKBB;Willer_et_al_2013;UKBB;UKBB;Willer_et_al_2013;UKBB;UKBB;UKBB;UKBB;Willer_et_al_2013;UKBB;UKBB;Willer_et_al_2013;UKBB;UKBB;Willer_et_al_2013;UKBB;UKBB;Willer_et_al_2013;UKBB;UKBB;Willer_et_al_2013;UKBB;UKBB;UKBB;UKBB;Willer_et_al_2013;UKBB;UKBB;Willer_et_al_2013;UKBB;UKBB;UKBB;UKBB;UKBB;UKBB;UKBB;UKBB;Willer_et_al_2013;UKBB;UKBB;UKBB;UKBB;UKBB;UKBB;UKBB;UKBB;Willer_et_al_2013;UKBB;UKBB;Willer_et_al_2013;UKBB;UKBB;Willer_et_al_2013;UKBB;UKBB;UKBB;UKBB;Willer_et_al_2013;UKBB;UKBB;UKBB;UKBB;UKBB;UKBB;UKBB;UKBB;UKBB;UKBB;UKBB;UKBB;UKBB;UKBB;UKBB;UKBB;Willer_et_al_2013;UKBB;UKBB;UKBB;UKBB;UKBB;UKBB;UKBB;UKBB;UKBB;UKBB;UKBB;UKBB;UKBB;UKBB;UKBB;UKBB;UKBB;UKBB;Willer_et_al_2013;UKBB;UKBB;Willer_et_al_2013;UKBB;UKBB;Willer_et_al_2013;UKBB;UKBB;UKBB;UKBB;Willer_et_al_2013;UKBB;UKBB;UKBB;UKBB;Willer_et_al_2013;UKBB;UKBB;UKBB;UKBB;Willer_et_al_2013;UKBB;UKBB;Willer_et_al_2013;UKBB;UKBB;UKBB;UKBB;UKBB;UKBB;Willer_et_al_2013;UKBB;UKBB;Willer_et_al_2013;UKBB;UKBB;UKBB;UKBB;UKBB;UKBB;UKBB;UKBB;UKBB;UKBB;Willer_et_al_2013;UKBB;UKBB;Willer_et_al_2013;UKBB;UKBB;Willer_et_al_2013;UKBB;UKBB;UKBB;UKBB;Willer_et_al_2013;UKBB;UKBB;UKBB;UKBB;Willer_et_al_2013;UKBB;UKBB;UKBB;UKBB;Willer_et_al_2013;UKBB;UKBB;Willer_et_al_2013;UKBB;UKBB;Willer_et_al_2013;UKBB;UKBB;UKBB;UKBB;Willer_et_al_2013;UKBB;UKBB;Willer_et_al_2013;UKBB;UKBB;UKBB;UKBB;UKBB;UKBB;Willer_et_al_2013;UKBB;UKBB;Willer_et_al_2013;UKBB;UKBB;Willer_et_al_2013;UKBB;UKBB;UKBB;UKBB;Willer_et_al_2013;UKBB;UKBB;Willer_et_al_2013;UKBB;UKBB;Willer_et_al_2013;UKBB;UKBB;UKBB;Willer_et_al_2013;UKBB;UKBB;UKBB;UKBB;UKBB;UKBB;UKBB;UKBB;UKBB;UKBB;UKBB;UKBB;UKBB;UKBB;UKBB;Willer_et_al_2013;UKBB;UKBB;Willer_et_al_2013;UKBB;UKBB;Willer_et_al_2013;UKBB;UKBB;UKBB;UKBB;UKBB;UKBB;UKBB;UKBB;UKBB;UKBB;UKBB;UKBB;Willer_et_al_2013;UKBB;UKBB;UKBB;UKBB;UKBB;Willer_et_al_2013;UKBB;UKBB;Willer_et_al_2013;UKBB;UKBB;Willer_et_al_2013;UKBB;UKBB;UKBB;UKBB;UKBB;UKBB;UKBB;UKBB;Willer_et_al_2013;UKBB;UKBB;Willer_et_al_2013;UKBB;UKBB;UKBB;UKBB;UKBB;UKBB;UKBB;UKBB;UKBB;UKBB;Willer_et_al_2013;UKBB;UKBB;Willer_et_al_2013;UKBB;UKBB;UKBB;UKBB;Willer_et_al_2013;UKBB;UKBB;UKBB;UKBB;Willer_et_al_2013;UKBB;UKBB;Willer_et_al_2013;UKBB;Willer_et_al_2013;UKBB;UKBB;UKBB;Willer_et_al_2013;UKBB;UKBB;Willer_et_al_2013;UKBB;UKBB;Willer_et_al_2013;UKBB;UKBB;UKBB;UKBB;UKBB;UKBB;Willer_et_al_2013;UKBB;Willer_et_al_2013;UKBB;Willer_et_al_2013;UKBB;UKBB;UKBB;UKBB;UKBB;Willer_et_al_2013;UKBB;UKBB;Willer_et_al_2013;UKBB;UKBB;Willer_et_al_2013;UKBB;UKBB;UKBB;UKBB;Willer_et_al_2013;UKBB;UKBB;UKBB;UKBB;UKBB;UKBB;Willer_et_al_2013;UKBB;UKBB;UKBB;UKBB;UKBB;UKBB;UKBB;UKBB;UKBB;UKBB;UKBB;UKBB;UKBB;UKBB;UKBB;UKBB;UKBB;UKBB;UKBB;UKBB;UKBB;UKBB;UKBB;Willer_et_al_2013;UKBB;UKBB;UKBB;UKBB;UKBB;Willer_et_al_2013;UKBB;UKBB;UKBB;UKBB;UKBB;UKBB;Willer_et_al_2013;UKBB;UKBB;Willer_et_al_2013;UKBB;UKBB;UKBB;UKBB;UKBB;UKBB;UKBB;UKBB;Willer_et_al_2013;UKBB;UKBB;UKBB;UKBB;UKBB;UKBB;UKBB;UKBB;Willer_et_al_2013;UKBB;UKBB;UKBB;UKBB;UKBB;UKBB;UKBB;UKBB;UKBB;UKBB;Willer_et_al_2013;UKBB;UKBB;UKBB;UKBB;UKBB;UKBB;UKBB;Willer_et_al_2013;UKBB;Willer_et_al_2013;UKBB;UKBB;UKBB;Willer_et_al_2013;UKBB;UKBB;Willer_et_al_2013;UKBB;UKBB;UKBB;UKBB;Willer_et_al_2013;UKBB;UKBB;Willer_et_al_2013;UKBB;UKBB;Willer_et_al_2013;UKBB;UKBB;Willer_et_al_2013;UKBB;UKBB;Willer_et_al_2013;UKBB;UKBB;UKBB;UKBB;UKBB;Willer_et_al_2013;UKBB;UKBB;Willer_et_al_2013;UKBB;UKBB;UKBB;UKBB;UKBB;UKBB;Willer_et_al_2013;UKBB;UKBB;Willer_et_al_2013;UKBB;UKBB;Willer_et_al_2013;UKBB;UKBB;Willer_et_al_2013;UKBB;UKBB;Willer_et_al_2013;UKBB;UKBB;UKBB;UKBB;Willer_et_al_2013;UKBB;UKBB;UKBB;UKBB;Willer_et_al_2013;UKBB;UKBB;Willer_et_al_2013;UKBB;UKBB;Willer_et_al_2013;UKBB;UKBB;Willer_et_al_2013;UKBB;UKBB;UKBB;UKBB;UKBB;UKBB;Willer_et_al_2013;UKBB;UKBB;Willer_et_al_2013;UKBB;UKBB;UKBB;UKBB;UKBB;UKBB;UKBB;UKBB;Willer_et_al_2013;UKBB;UKBB;Willer_et_al_2013;UKBB;UKBB;UKBB;UKBB;Willer_et_al_2013;UKBB;UKBB;UKBB;UKBB;Willer_et_al_2013;UKBB;UKBB;UKBB;UKBB;Willer_et_al_2013;UKBB;UKBB;UKBB;UKBB;UKBB;UKBB;UKBB;UKBB;Willer_et_al_2013;UKBB;UKBB;Willer_et_al_2013;UKBB;UKBB;Willer_et_al_2013;UKBB;UKBB;UKBB;UKBB;Willer_et_al_2013;UKBB;UKBB;Willer_et_al_2013;UKBB;UKBB;Willer_et_al_2013;UKBB;UKBB;Willer_et_al_2013;UKBB;UKBB;UKBB;UKBB;UKBB;UKBB;UKBB;UKBB;UKBB;UKBB;UKBB;UKBB;UKBB;UKBB;Willer_et_al_2013;UKBB;UKBB;UKBB;UKBB;UKBB;UKBB;UKBB;UKBB;UKBB;UKBB;Willer_et_al_2013;UKBB;UKBB;Willer_et_al_2013;UKBB;UKBB;Willer_et_al_2013;UKBB;UKBB;Willer_et_al_2013;UKBB;UKBB;Willer_et_al_2013;UKBB;UKBB;Willer_et_al_2013;UKBB;UKBB;Willer_et_al_2013;UKBB;UKBB;	11:47360412;11:47255317;11:47354787;11:47345916	rs2269434;rs3781619;rs1052373;rs2290149	47293799;47340680;47466563;47264739;47244920;47282929;47354787;47360412;47255317;47360412;47359706;47470345;47354787;47303275;47370607;47255317;47359706;47470345;47370607;47371442;47290147;47276818;47354787;47354905;47303275;47360412;47306630;47127153;47570611;47354787;46766091;47255317;47303275;47360412;47431703;47431703;47359706;47345916;47414869;47371442;47327571;47345916;47276818;47303275;47359706;47570611;47649618;47406116;47389337;	rs10501320;rs10717442;rs555328608;rs7120118;rs75393320;-;rs1052373;rs2269434;rs3781619;rs2269434;rs11570094;rs34312154;rs1052373;rs326217;rs2697920;rs3781619;rs11570094;rs34312154;rs2697920;rs11570051;rs61731956;rs77682558;rs1052373;rs11570115;rs326217;rs2269434;rs35233100;rs7117404;rs77173113;rs1052373;rs138130331;rs3781619;rs326217;rs2269434;rs61897432;rs61897432;rs11570094;Affx-52349945;rs78529890;rs11570051;rs74757308;Affx-52349945;rs77682558;rs326217;rs11570094;rs77173113;rs17788853;rs61897431;rs10838702;	FG;FG;Total_cholesterol_levels;Triglycerides;HDL_cholesterol;HDL-C;HDL_cholesterol;HDL_cholesterol;HDL_cholesterol;Apolipoprotein_A;HDL_cholesterol;HDL_cholesterol;Apolipoprotein_A;HDL_cholesterol;HDL_cholesterol;Apolipoprotein_A;Apolipoprotein_A;Apolipoprotein_A;Apolipoprotein_A;HDL_cholesterol;HDL_cholesterol;HDL_cholesterol;Triglycerides;Glucose;Apolipoprotein_A;Triglycerides;Glucose;HDL_cholesterol;HDL_cholesterol;Glucose;HDL_cholesterol;Triglycerides;Albumin;Glucose;Apolipoprotein_A;HDL_cholesterol;Albumin;HDL_cholesterol;Albumin;Apolipoprotein_A;HDL_cholesterol;Apolipoprotein_A;Apolipoprotein_A;Triglycerides;Triglycerides;Apolipoprotein_A;HDL_cholesterol;Estimated_glomerular_filtration_rate;Estimated_glomerular_filtration_rate;	Chen_et_al.;Chen_et_al.;Klarin_et_al.;Klarin_et_al.;Klarin_et_al.;Locke_et_al.;Sinnott-Armstrong_et_al.;Sinnott-Armstrong_et_al.;Sinnott-Armstrong_et_al.;Sinnott-Armstrong_et_al.;Sinnott-Armstrong_et_al.;Sinnott-Armstrong_et_al.;Sinnott-Armstrong_et_al.;Sinnott-Armstrong_et_al.;Sinnott-Armstrong_et_al.;Sinnott-Armstrong_et_al.;Sinnott-Armstrong_et_al.;Sinnott-Armstrong_et_al.;Sinnott-Armstrong_et_al.;Sinnott-Armstrong_et_al.;Sinnott-Armstrong_et_al.;Sinnott-Armstrong_et_al.;Sinnott-Armstrong_et_al.;Sinnott-Armstrong_et_al.;Sinnott-Armstrong_et_al.;Sinnott-Armstrong_et_al.;Sinnott-Armstrong_et_al.;Sinnott-Armstrong_et_al.;Sinnott-Armstrong_et_al.;Sinnott-Armstrong_et_al.;Sinnott-Armstrong_et_al.;Sinnott-Armstrong_et_al.;Sinnott-Armstrong_et_al.;Sinnott-Armstrong_et_al.;Sinnott-Armstrong_et_al.;Sinnott-Armstrong_et_al.;Sinnott-Armstrong_et_al.;Sinnott-Armstrong_et_al.;Sinnott-Armstrong_et_al.;Sinnott-Armstrong_et_al.;Sinnott-Armstrong_et_al.;Sinnott-Armstrong_et_al.;Sinnott-Armstrong_et_al.;Sinnott-Armstrong_et_al.;Sinnott-Armstrong_et_al.;Sinnott-Armstrong_et_al.;Sinnott-Armstrong_et_al.;Wuttke_et_al.;Wuttke_et_al.;
11_8	11	45827136	52081244	M-VLDL-CE	47246397	11:47246397:A:G	rs7395581	a	g	0.638	0.0273769	0.00415712	4.532e-11	10.34	33	0.5442	No	DDB2	NR1H3	Biology	63	ApoA1;ApoBbyApoA1;HDL2-C;HDL-C;HDL-D;IDL-FC_percent;L-HDL-C;L-HDL-CE;L-HDL-CE_percent;L-HDL-C_percent;L-HDL-FC;L-HDL-FC_percent;L-HDL-L;L-HDL-P;L-HDL-PL;L-HDL-PL_percent;L-HDL-TG_percent;L-LDL-FC_percent;L-VLDL-C;L-VLDL-CE;L-VLDL-FC;L-VLDL-L;L-VLDL-P;L-VLDL-PL;L-VLDL-TG;M-HDL-CE;M-HDL-CE_percent;M-HDL-C_percent;M-HDL-TG;M-HDL-TG_percent;M-VLDL-C;M-VLDL-CE;M-VLDL-FC;M-VLDL-L;M-VLDL-P;M-VLDL-PL;M-VLDL-TG;Serum-TG;S-HDL-TG;S-HDL-TG_percent;S-VLDL-C;S-VLDL-FC;S-VLDL-L;S-VLDL-P;S-VLDL-PL;S-VLDL-TG;TGbyPG;VLDL-C;VLDL-D;VLDL-TG;XL-HDL-C;XL-HDL-CE;XL-HDL-CE_percent;XL-HDL-FC;XL-HDL-L;XL-HDL-P;XL-HDL-PL;XL-HDL-PL_percent;XL-HDL-TG_percent;XS-VLDL-FC_percent;XS-VLDL-PL_percent;XS-VLDL-TG;XS-VLDL-TG_percent;	2	region_11_8_locus_1	intron_variant	11:47270255:C:T;11:47270255:C:T;	missense_variant;missense_variant,NMD_transcript_variant;	ACP2;ACP2;	I9_DVTANDPULM (p=1.28062e-08); I9_VTE (p=4.15413e-08);	Monocyte percentage of white cells (Astle W 2016); Height (GIANT 2014); High density lipoprotein (GLGC 2013); High density lipoprotein (GLGC 2010); Gene expression (Speliotes EK 2010); HDL cholesterol (GLGC 2010); HDL cholesterol (Surakka I 2015); Comparative height size at age 10 (Neale B 2017); Forced vital capacity, best measure (Neale B 2017); Heel bone mineral density (Neale B 2017); Height (Neale B 2017); Self-reported hypertension (Neale B 2017); Vascular or heart problems diagnosed by doctor: high blood pressure (Neale B 2017); Vascular or heart problems diagnosed by doctor: none of the above (Neale B 2017);	NA	NA	NA	11:46803708;11:46803708;11:46914120;11:46914120;11:46949601;11:46949601;11:46967415;11:46967415;11:46967415;11:46969281;11:46969281;11:46969281;11:46981646;11:46981646;11:46981646;11:46995331;11:46995331;11:47009041;11:47009041;11:47035936;11:47035936;11:47038220;11:47038220;11:47038220;11:47096843;11:47096843;11:47097364;11:47097364;11:47098445;11:47098445;11:47109514;11:47109514;11:47109514;11:47110349;11:47110349;11:47110652;11:47110652;11:47118672;11:47118672;11:47118705;11:47118705;11:47121547;11:47121547;11:47121547;11:47122422;11:47122422;11:47125632;11:47125632;11:47125632;11:47129406;11:47129406;11:47131881;11:47131881;11:47131881;11:47132724;11:47132724;11:47132724;11:47141670;11:47141670;11:47145072;11:47145072;11:47145072;11:47145490;11:47145490;11:47147389;11:47147389;11:47148210;11:47148210;11:47152273;11:47152273;11:47152273;11:47157677;11:47157677;11:47157677;11:47157866;11:47157866;11:47159053;11:47159053;11:47159053;11:47160623;11:47160623;11:47160623;11:47162604;11:47162604;11:47165106;11:47165106;11:47165106;11:47169228;11:47169228;11:47169228;11:47169376;11:47169376;11:47169376;11:47174296;11:47174296;11:47174296;11:47174361;11:47174361;11:47174361;11:47175809;11:47175809;11:47176005;11:47176005;11:47176005;11:47179829;11:47179829;11:47179829;11:47179894;11:47179894;11:47181040;11:47181040;11:47182368;11:47182368;11:47184971;11:47184971;11:47184971;11:47185457;11:47185457;11:47191321;11:47191321;11:47193367;11:47193367;11:47193566;11:47193566;11:47193566;11:47201924;11:47201924;11:47201924;11:47209472;11:47209472;11:47209472;11:47212543;11:47212543;11:47213117;11:47213117;11:47213117;11:47213673;11:47213673;11:47214223;11:47214223;11:47217688;11:47217688;11:47218957;11:47218957;11:47222297;11:47222297;11:47225534;11:47225534;11:47225694;11:47225694;11:47226488;11:47226488;11:47226488;11:47232184;11:47232184;11:47233209;11:47233209;11:47234718;11:47234718;11:47235056;11:47235056;11:47236405;11:47236405;11:47242472;11:47242472;11:47242761;11:47242761;11:47245389;11:47245389;11:47245494;11:47245494;11:47245494;11:47245803;11:47245803;11:47245803;11:47246397;11:47246397;11:47246397;11:47246985;11:47246985;11:47247287;11:47247287;11:47247287;11:47247560;11:47247560;11:47247621;11:47247621;11:47247621;11:47248050;11:47248050;11:47249294;11:47249294;11:47249294;11:47249420;11:47249420;11:47249420;11:47249463;11:47249463;11:47249919;11:47249919;11:47251199;11:47251199;11:47251199;11:47251652;11:47251652;11:47251652;11:47253244;11:47253244;11:47254010;11:47254010;11:47254036;11:47254036;11:47254051;11:47254051;11:47255317;11:47255317;11:47255317;11:47255598;11:47255598;11:47255598;11:47256708;11:47256708;11:47256708;11:47257340;11:47257340;11:47258853;11:47258853;11:47258853;11:47259264;11:47259264;11:47259668;11:47259668;11:47259668;11:47259993;11:47259993;11:47260272;11:47260272;11:47260272;11:47260319;11:47260319;11:47260319;11:47262648;11:47262648;11:47262648;11:47263060;11:47263060;11:47264044;11:47264044;11:47264044;11:47265194;11:47265194;11:47265194;11:47265543;11:47265543;11:47265745;11:47265745;11:47266471;11:47266471;11:47266471;11:47266540;11:47266540;11:47266540;11:47266808;11:47266808;11:47266808;11:47268550;11:47268550;11:47269159;11:47269159;11:47269159;11:47269936;11:47269936;11:47269936;11:47270255;11:47270255;11:47270255;11:47270775;11:47271039;11:47271039;11:47271039;11:47271488;11:47271488;11:47271794;11:47272579;11:47272579;11:47272665;11:47272665;11:47272746;11:47272928;11:47273089;11:47273881;11:47274126;11:47274126;11:47275064;11:47275064;11:47275064;11:47275882;11:47275882;11:47275882;11:47276350;11:47276350;11:47276350;11:47277094;11:47277094;11:47277652;11:47277652;11:47278205;11:47278205;11:47278298;11:47278298;11:47278417;11:47278417;11:47278917;11:47278917;11:47278917;11:47278938;11:47279928;11:47280653;11:47280762;11:47280762;11:47280762;11:47281780;11:47281780;11:47281780;11:47282024;11:47282024;11:47282024;11:47283862;11:47283862;11:47284302;11:47284302;11:47285278;11:47285278;11:47286290;11:47286290;11:47286290;11:47286414;11:47286414;11:47286414;11:47286666;11:47286666;11:47286766;11:47286766;11:47287284;11:47288197;11:47289065;11:47289065;11:47290759;11:47290759;11:47290759;11:47290984;11:47290984;11:47290984;11:47291817;11:47291817;11:47292237;11:47292237;11:47292237;11:47293279;11:47293553;11:47293702;11:47293702;11:47293702;11:47294626;11:47294626;11:47294626;11:47294626;11:47295185;11:47295185;11:47298360;11:47298360;11:47298360;11:47300155;11:47300155;11:47300155;11:47300429;11:47300429;11:47300429;11:47300932;11:47300932;11:47305176;11:47305176;11:47305669;11:47305669;11:47305669;11:47305669;11:47306585;11:47306585;11:47306585;11:47308499;11:47309063;11:47309063;11:47311367;11:47311367;11:47311367;11:47312374;11:47312374;11:47312374;11:47312892;11:47312892;11:47312892;11:47315003;11:47315003;11:47315274;11:47315274;11:47315274;11:47315909;11:47315909;11:47316568;11:47316568;11:47316691;11:47316691;11:47316691;11:47317625;11:47317625;11:47317987;11:47319212;11:47319212;11:47319340;11:47319340;11:47319706;11:47321966;11:47321966;11:47322007;11:47322007;11:47322986;11:47323821;11:47323821;11:47324472;11:47324472;11:47324666;11:47324666;11:47324862;11:47324862;11:47326073;11:47326073;11:47326073;11:47326133;11:47326133;11:47326184;11:47327217;11:47327217;11:47327217;11:47328197;11:47328377;11:47331741;11:47331741;11:47333786;11:47333786;11:47333786;11:47334524;11:47334524;11:47334524;11:47335032;11:47335032;11:47335075;11:47335075;11:47335341;11:47335341;11:47336442;11:47336442;11:47336442;11:47337383;11:47337383;11:47337720;11:47337720;11:47338384;11:47338384;11:47339180;11:47339180;11:47339180;11:47339325;11:47339325;11:47339425;11:47339425;11:47340649;11:47340649;11:47340665;11:47340665;11:47341729;11:47341729;11:47341729;11:47342019;11:47342220;11:47342220;11:47343955;11:47343955;11:47345100;11:47345100;11:47345100;11:47345100;11:47345916;11:47345916;11:47346145;11:47346145;11:47346145;11:47347260;11:47347260;11:47347260;11:47347688;11:47347688;11:47348702;11:47348702;11:47348702;11:47349846;11:47349846;11:47349846;11:47349969;11:47349969;11:47349969;11:47350287;11:47350287;11:47350287;11:47350553;11:47350553;11:47350553;11:47351760;11:47352082;11:47352082;11:47352138;11:47352138;11:47352138;11:47352409;11:47352409;11:47352409;11:47352757;11:47352757;11:47352862;11:47352862;11:47353498;11:47353498;11:47353498;11:47354068;11:47354068;11:47354068;11:47354787;11:47354787;11:47354787;11:47356870;11:47356870;11:47356870;11:47357170;11:47357170;11:47357170;11:47358035;11:47358035;11:47360412;11:47360412;11:47360412;11:47361785;11:47361785;11:47361857;11:47361857;11:47361857;11:47362339;11:47362339;11:47362339;11:47362465;11:47362465;11:47362465;11:47367371;11:47367371;11:47367371;11:47371484;11:47371484;11:47371842;11:47371842;11:47396654;11:47396654;11:47396654;11:47447955;11:47447955;11:47447955;11:47448334;11:47448334;11:47448657;11:47448657;11:47448685;11:47448685;11:47449378;11:47449378;11:47449378;11:47449544;11:47449544;11:47449544;11:47449913;11:47449913;11:47450318;11:47450318;11:47450318;11:47451025;11:47451025;11:47451517;11:47451517;11:47451517;11:47451623;11:47451623;11:47452321;11:47452321;11:47452321;11:47452730;11:47452730;11:47452744;11:47452744;11:47453518;11:47453518;11:47453722;11:47453722;11:47453722;11:47453828;11:47453828;11:47453828;11:47454271;11:47454271;11:47454271;11:47454587;11:47454587;11:47454701;11:47454701;11:47454701;11:47456202;11:47456202;11:47456202;11:47456226;11:47456226;11:47456226;11:47456763;11:47456763;11:47456763;11:47456867;11:47456867;11:47456968;11:47456968;11:47457789;11:47457789;11:47458429;11:47458429;11:47460005;11:47460005;11:47460098;11:47460098;11:47460306;11:47460306;11:47460306;11:47461025;11:47461025;11:47461480;11:47461480;11:47462115;11:47462115;11:47463483;11:47463483;11:47465095;11:47465095;11:47465095;11:47465955;11:47465955;11:47465955;11:47468545;11:47468545;11:47468545;11:47468569;11:47468569;11:47468569;11:47468791;11:47468791;11:47468791;11:47468820;11:47468820;11:47468820;11:47469439;11:47469439;11:47469439;	rs7111517;rs7111517;rs11292441;rs11292441;rs78744550;rs78744550;rs11039035;rs11039035;rs11039035;rs17790204;rs17790204;rs17790204;rs6485716;rs6485716;rs6485716;rs140235172;rs140235172;rs376469176;rs376469176;rs71042643;rs71042643;rs4494268;rs4494268;rs4494268;rs35318925;rs35318925;rs4579897;rs4579897;rs7937950;rs7937950;rs4319472;rs4319472;rs4319472;rs7942473;rs7942473;rs7945315;rs7945315;rs376616716;rs376616716;rs369342163;rs369342163;rs4576779;rs4576779;rs4576779;rs11304750;rs11304750;rs4752957;rs4752957;rs4752957;rs35379137;rs35379137;rs11039097;rs11039097;rs11039097;rs12796744;rs12796744;rs12796744;rs4752962;rs4752962;rs6485739;rs6485739;rs6485739;rs398070001;rs398070001;rs4752963;rs4752963;rs10838659;rs10838659;rs10838660;rs10838660;rs10838660;rs11039105;rs11039105;rs11039105;rs11039107;rs11039107;rs4752965;rs4752965;rs4752965;rs1872896;rs1872896;rs1872896;rs10466478;rs10466478;rs7121418;rs7121418;rs7121418;rs12574410;rs12574410;rs12574410;rs4752967;rs4752967;rs4752967;rs11039112;rs11039112;rs11039112;rs12224096;rs12224096;rs12224096;rs2018527;rs2018527;rs747650;rs747650;rs747650;rs1060573;rs1060573;rs1060573;rs112099427;rs112099427;rs1965952;rs1965952;rs10769244;rs10769244;rs10838663;rs10838663;rs10838663;rs4752968;rs4752968;rs12803718;rs12803718;rs57323109;rs57323109;rs11600668;rs11600668;rs11600668;rs11039119;rs11039119;rs11039119;rs901750;rs901750;rs901750;rs9633886;rs9633886;rs11039122;rs11039122;rs11039122;rs543549006;rs543549006;rs11039124;rs11039124;rs4752971;rs4752971;rs12807887;rs12807887;rs145577114;rs145577114;rs1976143;rs1976143;rs1976142;rs1976142;rs7937101;rs7937101;rs7937101;rs4567413;rs4567413;rs7111764;rs7111764;rs2029298;rs2029298;rs7119952;rs7119952;rs4237547;rs4237547;rs11039134;rs11039134;rs12291341;rs12291341;rs4647725;rs4647725;rs4647726;rs4647726;rs4647726;rs7395496;rs7395496;rs7395496;rs7395581;rs7395581;rs7395581;rs7947269;rs7947269;rs76832686;rs76832686;rs76832686;rs2633080;rs2633080;rs2596397;rs2596397;rs2596397;rs2633082;rs2633082;rs2957873;rs2957873;rs2957873;rs2633083;rs2633083;rs2633083;rs2596398;rs2596398;rs398075917;rs398075917;rs830085;rs830085;rs830085;rs830084;rs830084;rs830084;rs4647737;rs4647737;rs4647741;rs4647741;rs11422980;rs11422980;rs830083;rs830083;rs3781619;rs3781619;rs3781619;rs326224;rs326224;rs326224;rs2306353;rs2306353;rs2306353;rs4647754;rs4647754;rs3824866;rs3824866;rs3824866;rs3781620;rs3781620;rs326222;rs326222;rs326222;rs4647757;rs4647757;rs2013867;rs2013867;rs2013867;rs901746;rs901746;rs901746;rs7933246;rs7933246;rs7933246;rs4752972;rs4752972;rs11039144;rs11039144;rs11039144;rs7120158;rs7120158;rs7120158;rs7109203;rs7109203;rs74948330;rs74948330;rs75393320;rs75393320;rs75393320;rs2242262;rs2242262;rs2242262;rs2242261;rs2242261;rs2242261;rs7129661;rs7129661;rs4752973;rs4752973;rs4752973;rs7118396;rs7118396;rs7118396;rs2167079;rs2167079;rs2167079;rs3758668;rs16938581;rs16938581;rs16938581;rs397964625;rs397964625;rs397939448;rs3758669;rs3758669;rs3758670;rs3758670;rs12575157;rs12577319;rs3758671;rs76486546;rs11039148;rs11039148;rs10838681;rs10838681;rs10838681;rs35879051;rs35879051;rs35879051;rs59663860;rs59663860;rs59663860;rs4320917;rs4320917;rs4752822;rs4752822;rs397943705;rs397943705;rs10838682;rs10838682;rs3758672;rs3758672;rs3758673;rs3758673;rs3758673;rs3758674;rs61896015;rs12221497;rs11039155;rs11039155;rs11039155;rs2279239;rs2279239;rs2279239;rs2279238;rs2279238;rs2279238;rs10838684;rs10838684;rs6144337;rs6144337;rs11039156;rs11039156;rs7120118;rs7120118;rs7120118;rs12574081;rs12574081;rs12574081;rs6485746;rs6485746;rs11372504;rs11372504;rs11039157;rs200913635;rs113681661;rs113681661;rs1449626;rs1449626;rs1449626;rs1449627;rs1449627;rs1449627;rs142960070;rs142960070;rs1055510;rs1055510;rs1055510;rs201072907;rs78310113;rs10742799;rs10742799;rs10742799;rs10501321;rs10501321;rs10501321;rs10501321;rs34047925;rs34047925;rs326214;rs326214;rs326214;rs59567949;rs59567949;rs59567949;rs4752977;rs4752977;rs4752977;rs549938410;rs549938410;rs10838685;rs10838685;rs3816725;rs3816725;rs3816725;rs3816725;rs1051006;rs1051006;rs1051006;rs56886689;rs61896050;rs61896050;rs10838686;rs10838686;rs10838686;rs58023804;rs58023804;rs58023804;rs10838687;rs10838687;rs10838687;rs3781621;rs3781621;rs7124955;rs7124955;rs7124955;rs2596401;rs2596401;rs113012334;rs113012334;rs11039166;rs11039166;rs11039166;rs5791755;rs5791755;rs56168519;rs11039167;rs11039167;rs35063043;rs35063043;rs17726390;rs11530166;rs11530166;rs60562402;rs60562402;rs11530168;rs11493249;rs11493249;rs7127907;rs7127907;rs4752824;rs4752824;rs4752978;rs4752978;rs12575456;rs12575456;rs12575456;rs111771870;rs111771870;rs56825896;rs1375688;rs1375688;rs1375688;rs55764401;rs56177220;rs144941495;rs144941495;rs74236439;rs74236439;rs74236439;rs10838689;rs10838689;rs10838689;rs112445074;rs112445074;rs10838690;rs10838690;rs7940809;rs7940809;rs6485751;rs6485751;rs6485751;rs138135047;rs138135047;rs10555583;rs10555583;rs7109147;rs7109147;rs4752979;rs4752979;rs4752979;rs11305920;rs11305920;rs4752980;rs4752980;rs7120957;rs7120957;rs145592479;rs145592479;rs10838691;rs10838691;rs10838691;rs12222581;rs10742801;rs10742801;rs10769252;rs10769252;rs10838692;rs10838692;rs10838692;rs10838692;rs2290149;rs2290149;rs2290148;rs2290148;rs2290148;rs7124958;rs7124958;rs7124958;rs11341424;rs11341424;rs3781622;rs3781622;rs3781622;rs753992;rs753992;rs753992;rs753993;rs753993;rs753993;rs2305280;rs2305280;rs2305280;rs10838693;rs10838693;rs10838693;rs10838694;rs10577685;rs10577685;rs4752983;rs4752983;rs4752983;rs4752825;rs4752825;rs4752825;rs3729805;rs3729805;rs3729804;rs3729804;rs2290146;rs2290146;rs2290146;rs3729802;rs3729802;rs3729802;rs1052373;rs1052373;rs1052373;rs2301216;rs2301216;rs2301216;rs2254240;rs2254240;rs2254240;rs11039189;rs11039189;rs2269434;rs2269434;rs2269434;rs10542921;rs10542921;rs7928073;rs7928073;rs7928073;rs10769253;rs10769253;rs10769253;rs10769254;rs10769254;rs10769254;rs10769255;rs10769255;rs10769255;rs11570050;rs11570050;rs11570049;rs11570049;rs4752829;rs4752829;rs4752829;rs7948705;rs7948705;rs7948705;rs11307826;rs11307826;rs4752833;rs4752833;rs4753000;rs4753000;rs7101772;rs7101772;rs7101772;rs7105122;rs7105122;rs7105122;rs7121662;rs7121662;rs7105907;rs7105907;rs7105907;rs147429189;rs147429189;rs9734013;rs9734013;rs9734013;rs9919526;rs9919526;rs7130693;rs7130693;rs7130693;rs112462677;rs112462677;rs11820680;rs11820680;rs7107853;rs7107853;rs7108143;rs7108143;rs7108143;rs80241400;rs80241400;rs80241400;rs4237544;rs4237544;rs4237544;rs4357651;rs4357651;rs10742805;rs10742805;rs10742805;rs4282946;rs4282946;rs4282946;rs10742806;rs10742806;rs10742806;rs11039237;rs11039237;rs11039237;rs79390637;rs79390637;rs575031544;rs575031544;rs7117277;rs7117277;rs10700241;rs10700241;rs12282783;rs12282783;rs10769267;rs10769267;rs7126210;rs7126210;rs7126210;rs11364389;rs11364389;rs7119556;rs7119556;rs7104366;rs7104366;rs34729771;rs34729771;rs4752836;rs4752836;rs4752836;rs4752837;rs4752837;rs4752837;rs12419342;rs12419342;rs12419342;rs3824867;rs3824867;rs3824867;rs3740685;rs3740685;rs3740685;rs3740684;rs3740684;rs3740684;rs7111873;rs7111873;rs7111873;	HDL_C;triglyc;HDL_C;triglyc;HDL_C;triglyc;HDL;HDL_C;triglyc;HDL;HDL_C;triglyc;HDL;HDL_C;triglyc;HDL_C;triglyc;HDL_C;triglyc;HDL_C;triglyc;HDL;HDL_C;triglyc;HDL_C;triglyc;HDL_C;triglyc;HDL_C;triglyc;HDL;HDL_C;triglyc;HDL_C;triglyc;HDL_C;triglyc;HDL_C;triglyc;HDL_C;triglyc;HDL;HDL_C;triglyc;HDL_C;triglyc;HDL;HDL_C;triglyc;HDL_C;triglyc;HDL;HDL_C;triglyc;HDL;HDL_C;triglyc;HDL_C;triglyc;HDL;HDL_C;triglyc;HDL_C;triglyc;HDL_C;triglyc;HDL_C;triglyc;HDL;HDL_C;triglyc;HDL;HDL_C;triglyc;HDL_C;triglyc;HDL;HDL_C;triglyc;HDL;HDL_C;triglyc;HDL_C;triglyc;HDL;HDL_C;triglyc;HDL;HDL_C;triglyc;HDL;HDL_C;triglyc;HDL;HDL_C;triglyc;HDL;HDL_C;triglyc;HDL_C;triglyc;HDL;HDL_C;triglyc;HDL;HDL_C;triglyc;HDL_C;triglyc;HDL_C;triglyc;HDL_C;triglyc;HDL;HDL_C;triglyc;HDL_C;triglyc;HDL_C;triglyc;HDL_C;triglyc;HDL;HDL_C;triglyc;HDL;HDL_C;triglyc;HDL;HDL_C;triglyc;HDL_C;triglyc;HDL;HDL_C;triglyc;HDL_C;triglyc;HDL_C;triglyc;HDL_C;triglyc;HDL_C;triglyc;HDL_C;triglyc;HDL_C;triglyc;HDL_C;triglyc;HDL;HDL_C;triglyc;HDL_C;triglyc;HDL_C;triglyc;HDL_C;triglyc;HDL_C;triglyc;HDL_C;triglyc;HDL_C;triglyc;HDL_C;triglyc;HDL_C;triglyc;HDL;HDL_C;triglyc;HDL;HDL_C;triglyc;HDL;HDL_C;triglyc;HDL_C;triglyc;HDL;HDL_C;triglyc;HDL_C;triglyc;HDL;HDL_C;triglyc;HDL_C;triglyc;HDL;HDL_C;triglyc;HDL;HDL_C;triglyc;HDL_C;triglyc;HDL_C;triglyc;HDL;HDL_C;triglyc;HDL;HDL_C;triglyc;HDL_C;triglyc;HDL_C;triglyc;HDL_C;triglyc;HDL_C;triglyc;HDL;HDL_C;triglyc;HDL;HDL_C;triglyc;HDL;HDL_C;triglyc;HDL_C;triglyc;HDL;HDL_C;triglyc;HDL_C;triglyc;HDL;HDL_C;triglyc;HDL_C;triglyc;HDL;HDL_C;triglyc;HDL;HDL_C;triglyc;HDL;HDL_C;triglyc;HDL_C;triglyc;HDL;HDL_C;triglyc;HDL;HDL_C;triglyc;HDL_C;triglyc;HDL_C;triglyc;HDL;HDL_C;triglyc;HDL;HDL_C;triglyc;HDL;HDL_C;triglyc;HDL_C;triglyc;HDL;HDL_C;triglyc;HDL;HDL_C;triglyc;HDL;HDL_C;triglyc;HDL_C;HDL;HDL_C;triglyc;HDL_C;triglyc;HDL_C;HDL_C;triglyc;HDL_C;triglyc;HDL_C;HDL_C;HDL_C;HDL_C;HDL_C;triglyc;HDL;HDL_C;triglyc;HDL;HDL_C;triglyc;HDL;HDL_C;triglyc;HDL_C;triglyc;HDL_C;triglyc;HDL_C;triglyc;HDL_C;triglyc;HDL_C;triglyc;HDL;HDL_C;triglyc;HDL_C;HDL_C;HDL_C;HDL;HDL_C;triglyc;HDL;HDL_C;triglyc;HDL;HDL_C;triglyc;HDL_C;triglyc;HDL_C;triglyc;HDL_C;triglyc;HDL;HDL_C;triglyc;HDL;HDL_C;triglyc;HDL_C;triglyc;HDL_C;triglyc;HDL_C;HDL_C;HDL_C;triglyc;HDL;HDL_C;triglyc;HDL;HDL_C;triglyc;HDL_C;triglyc;HDL;HDL_C;triglyc;HDL_C;HDL_C;HDL;HDL_C;triglyc;HDL;HDL_C;TG;triglyc;HDL_C;triglyc;HDL;HDL_C;triglyc;HDL;HDL_C;triglyc;HDL;HDL_C;triglyc;HDL_C;triglyc;HDL_C;triglyc;HDL;HDL_C;TG;triglyc;HDL;HDL_C;triglyc;HDL_C;HDL_C;triglyc;HDL;HDL_C;triglyc;HDL;HDL_C;triglyc;HDL;HDL_C;triglyc;HDL_C;triglyc;HDL;HDL_C;triglyc;HDL_C;triglyc;HDL_C;triglyc;HDL;HDL_C;triglyc;HDL_C;triglyc;HDL_C;HDL_C;triglyc;HDL_C;triglyc;HDL_C;HDL_C;triglyc;HDL_C;triglyc;HDL_C;HDL_C;triglyc;HDL_C;triglyc;HDL_C;triglyc;HDL_C;triglyc;HDL;HDL_C;triglyc;HDL_C;triglyc;HDL_C;HDL;HDL_C;triglyc;HDL_C;HDL_C;HDL_C;triglyc;HDL;HDL_C;triglyc;HDL;HDL_C;triglyc;HDL_C;triglyc;HDL_C;triglyc;HDL_C;triglyc;HDL;HDL_C;triglyc;HDL_C;triglyc;HDL_C;triglyc;HDL_C;triglyc;HDL;HDL_C;triglyc;HDL_C;triglyc;HDL_C;triglyc;HDL_C;triglyc;HDL_C;triglyc;HDL;HDL_C;triglyc;HDL_C;HDL_C;triglyc;HDL_C;triglyc;HDL;HDL_C;TG;triglyc;HDL_C;HDL_C;HDL;HDL_C;triglyc;HDL;HDL_C;triglyc;HDL_C;triglyc;HDL;HDL_C;triglyc;HDL;HDL_C;triglyc;HDL;HDL_C;triglyc;HDL;HDL_C;triglyc;HDL;HDL_C;triglyc;HDL_C;HDL_C;triglyc;HDL;HDL_C;triglyc;HDL;HDL_C;triglyc;HDL_C;triglyc;HDL_C;triglyc;HDL;HDL_C;triglyc;HDL;HDL_C;triglyc;HDL;HDL_C;triglyc;HDL;HDL_C;triglyc;HDL;HDL_C;triglyc;HDL_C;triglyc;HDL;HDL_C;triglyc;HDL_C;triglyc;HDL;HDL_C;triglyc;HDL;HDL_C;triglyc;HDL;HDL_C;triglyc;HDL;HDL_C;triglyc;HDL_C;triglyc;HDL_C;triglyc;HDL;HDL_C;triglyc;HDL;HDL_C;triglyc;HDL_C;triglyc;HDL_C;triglyc;HDL_C;triglyc;HDL;HDL_C;triglyc;HDL;HDL_C;triglyc;HDL_C;triglyc;HDL;HDL_C;triglyc;HDL_C;triglyc;HDL;HDL_C;triglyc;HDL_C;triglyc;HDL;HDL_C;triglyc;HDL_C;triglyc;HDL_C;triglyc;HDL_C;triglyc;HDL;HDL_C;triglyc;HDL;HDL_C;triglyc;HDL;HDL_C;triglyc;HDL_C;triglyc;HDL;HDL_C;triglyc;HDL;HDL_C;triglyc;HDL;HDL_C;triglyc;HDL;HDL_C;triglyc;HDL_C;triglyc;HDL_C;triglyc;HDL_C;triglyc;HDL_C;triglyc;HDL_C;triglyc;HDL_C;triglyc;HDL;HDL_C;triglyc;HDL_C;triglyc;HDL_C;triglyc;HDL_C;triglyc;HDL_C;triglyc;HDL;HDL_C;triglyc;HDL;HDL_C;triglyc;HDL;HDL_C;triglyc;HDL;HDL_C;triglyc;HDL;HDL_C;triglyc;HDL;HDL_C;triglyc;HDL;HDL_C;triglyc;	UKBB;UKBB;UKBB;UKBB;UKBB;UKBB;Willer_et_al_2013;UKBB;UKBB;Willer_et_al_2013;UKBB;UKBB;Willer_et_al_2013;UKBB;UKBB;UKBB;UKBB;UKBB;UKBB;UKBB;UKBB;Willer_et_al_2013;UKBB;UKBB;UKBB;UKBB;UKBB;UKBB;UKBB;UKBB;Willer_et_al_2013;UKBB;UKBB;UKBB;UKBB;UKBB;UKBB;UKBB;UKBB;UKBB;UKBB;Willer_et_al_2013;UKBB;UKBB;UKBB;UKBB;Willer_et_al_2013;UKBB;UKBB;UKBB;UKBB;Willer_et_al_2013;UKBB;UKBB;Willer_et_al_2013;UKBB;UKBB;UKBB;UKBB;Willer_et_al_2013;UKBB;UKBB;UKBB;UKBB;UKBB;UKBB;UKBB;UKBB;Willer_et_al_2013;UKBB;UKBB;Willer_et_al_2013;UKBB;UKBB;UKBB;UKBB;Willer_et_al_2013;UKBB;UKBB;Willer_et_al_2013;UKBB;UKBB;UKBB;UKBB;Willer_et_al_2013;UKBB;UKBB;Willer_et_al_2013;UKBB;UKBB;Willer_et_al_2013;UKBB;UKBB;Willer_et_al_2013;UKBB;UKBB;Willer_et_al_2013;UKBB;UKBB;UKBB;UKBB;Willer_et_al_2013;UKBB;UKBB;Willer_et_al_2013;UKBB;UKBB;UKBB;UKBB;UKBB;UKBB;UKBB;UKBB;Willer_et_al_2013;UKBB;UKBB;UKBB;UKBB;UKBB;UKBB;UKBB;UKBB;Willer_et_al_2013;UKBB;UKBB;Willer_et_al_2013;UKBB;UKBB;Willer_et_al_2013;UKBB;UKBB;UKBB;UKBB;Willer_et_al_2013;UKBB;UKBB;UKBB;UKBB;UKBB;UKBB;UKBB;UKBB;UKBB;UKBB;UKBB;UKBB;UKBB;UKBB;UKBB;UKBB;Willer_et_al_2013;UKBB;UKBB;UKBB;UKBB;UKBB;UKBB;UKBB;UKBB;UKBB;UKBB;UKBB;UKBB;UKBB;UKBB;UKBB;UKBB;UKBB;UKBB;Willer_et_al_2013;UKBB;UKBB;Willer_et_al_2013;UKBB;UKBB;Willer_et_al_2013;UKBB;UKBB;UKBB;UKBB;Willer_et_al_2013;UKBB;UKBB;UKBB;UKBB;Willer_et_al_2013;UKBB;UKBB;UKBB;UKBB;Willer_et_al_2013;UKBB;UKBB;Willer_et_al_2013;UKBB;UKBB;UKBB;UKBB;UKBB;UKBB;Willer_et_al_2013;UKBB;UKBB;Willer_et_al_2013;UKBB;UKBB;UKBB;UKBB;UKBB;UKBB;UKBB;UKBB;UKBB;UKBB;Willer_et_al_2013;UKBB;UKBB;Willer_et_al_2013;UKBB;UKBB;Willer_et_al_2013;UKBB;UKBB;UKBB;UKBB;Willer_et_al_2013;UKBB;UKBB;UKBB;UKBB;Willer_et_al_2013;UKBB;UKBB;UKBB;UKBB;Willer_et_al_2013;UKBB;UKBB;Willer_et_al_2013;UKBB;UKBB;Willer_et_al_2013;UKBB;UKBB;UKBB;UKBB;Willer_et_al_2013;UKBB;UKBB;Willer_et_al_2013;UKBB;UKBB;UKBB;UKBB;UKBB;UKBB;Willer_et_al_2013;UKBB;UKBB;Willer_et_al_2013;UKBB;UKBB;Willer_et_al_2013;UKBB;UKBB;UKBB;UKBB;Willer_et_al_2013;UKBB;UKBB;Willer_et_al_2013;UKBB;UKBB;Willer_et_al_2013;UKBB;UKBB;UKBB;Willer_et_al_2013;UKBB;UKBB;UKBB;UKBB;UKBB;UKBB;UKBB;UKBB;UKBB;UKBB;UKBB;UKBB;UKBB;UKBB;UKBB;Willer_et_al_2013;UKBB;UKBB;Willer_et_al_2013;UKBB;UKBB;Willer_et_al_2013;UKBB;UKBB;UKBB;UKBB;UKBB;UKBB;UKBB;UKBB;UKBB;UKBB;UKBB;UKBB;Willer_et_al_2013;UKBB;UKBB;UKBB;UKBB;UKBB;Willer_et_al_2013;UKBB;UKBB;Willer_et_al_2013;UKBB;UKBB;Willer_et_al_2013;UKBB;UKBB;UKBB;UKBB;UKBB;UKBB;UKBB;UKBB;Willer_et_al_2013;UKBB;UKBB;Willer_et_al_2013;UKBB;UKBB;UKBB;UKBB;UKBB;UKBB;UKBB;UKBB;UKBB;UKBB;Willer_et_al_2013;UKBB;UKBB;Willer_et_al_2013;UKBB;UKBB;UKBB;UKBB;Willer_et_al_2013;UKBB;UKBB;UKBB;UKBB;Willer_et_al_2013;UKBB;UKBB;Willer_et_al_2013;UKBB;Willer_et_al_2013;UKBB;UKBB;UKBB;Willer_et_al_2013;UKBB;UKBB;Willer_et_al_2013;UKBB;UKBB;Willer_et_al_2013;UKBB;UKBB;UKBB;UKBB;UKBB;UKBB;Willer_et_al_2013;UKBB;Willer_et_al_2013;UKBB;Willer_et_al_2013;UKBB;UKBB;UKBB;UKBB;UKBB;Willer_et_al_2013;UKBB;UKBB;Willer_et_al_2013;UKBB;UKBB;Willer_et_al_2013;UKBB;UKBB;UKBB;UKBB;Willer_et_al_2013;UKBB;UKBB;UKBB;UKBB;UKBB;UKBB;Willer_et_al_2013;UKBB;UKBB;UKBB;UKBB;UKBB;UKBB;UKBB;UKBB;UKBB;UKBB;UKBB;UKBB;UKBB;UKBB;UKBB;UKBB;UKBB;UKBB;UKBB;UKBB;UKBB;UKBB;UKBB;Willer_et_al_2013;UKBB;UKBB;UKBB;UKBB;UKBB;Willer_et_al_2013;UKBB;UKBB;UKBB;UKBB;UKBB;UKBB;Willer_et_al_2013;UKBB;UKBB;Willer_et_al_2013;UKBB;UKBB;UKBB;UKBB;UKBB;UKBB;UKBB;UKBB;Willer_et_al_2013;UKBB;UKBB;UKBB;UKBB;UKBB;UKBB;UKBB;UKBB;Willer_et_al_2013;UKBB;UKBB;UKBB;UKBB;UKBB;UKBB;UKBB;UKBB;UKBB;UKBB;Willer_et_al_2013;UKBB;UKBB;UKBB;UKBB;UKBB;UKBB;UKBB;Willer_et_al_2013;UKBB;Willer_et_al_2013;UKBB;UKBB;UKBB;Willer_et_al_2013;UKBB;UKBB;Willer_et_al_2013;UKBB;UKBB;UKBB;UKBB;Willer_et_al_2013;UKBB;UKBB;Willer_et_al_2013;UKBB;UKBB;Willer_et_al_2013;UKBB;UKBB;Willer_et_al_2013;UKBB;UKBB;Willer_et_al_2013;UKBB;UKBB;UKBB;UKBB;UKBB;Willer_et_al_2013;UKBB;UKBB;Willer_et_al_2013;UKBB;UKBB;UKBB;UKBB;UKBB;UKBB;Willer_et_al_2013;UKBB;UKBB;Willer_et_al_2013;UKBB;UKBB;Willer_et_al_2013;UKBB;UKBB;Willer_et_al_2013;UKBB;UKBB;Willer_et_al_2013;UKBB;UKBB;UKBB;UKBB;Willer_et_al_2013;UKBB;UKBB;UKBB;UKBB;Willer_et_al_2013;UKBB;UKBB;Willer_et_al_2013;UKBB;UKBB;Willer_et_al_2013;UKBB;UKBB;Willer_et_al_2013;UKBB;UKBB;UKBB;UKBB;UKBB;UKBB;Willer_et_al_2013;UKBB;UKBB;Willer_et_al_2013;UKBB;UKBB;UKBB;UKBB;UKBB;UKBB;UKBB;UKBB;Willer_et_al_2013;UKBB;UKBB;Willer_et_al_2013;UKBB;UKBB;UKBB;UKBB;Willer_et_al_2013;UKBB;UKBB;UKBB;UKBB;Willer_et_al_2013;UKBB;UKBB;UKBB;UKBB;Willer_et_al_2013;UKBB;UKBB;UKBB;UKBB;UKBB;UKBB;UKBB;UKBB;Willer_et_al_2013;UKBB;UKBB;Willer_et_al_2013;UKBB;UKBB;Willer_et_al_2013;UKBB;UKBB;UKBB;UKBB;Willer_et_al_2013;UKBB;UKBB;Willer_et_al_2013;UKBB;UKBB;Willer_et_al_2013;UKBB;UKBB;Willer_et_al_2013;UKBB;UKBB;UKBB;UKBB;UKBB;UKBB;UKBB;UKBB;UKBB;UKBB;UKBB;UKBB;UKBB;UKBB;Willer_et_al_2013;UKBB;UKBB;UKBB;UKBB;UKBB;UKBB;UKBB;UKBB;UKBB;UKBB;Willer_et_al_2013;UKBB;UKBB;Willer_et_al_2013;UKBB;UKBB;Willer_et_al_2013;UKBB;UKBB;Willer_et_al_2013;UKBB;UKBB;Willer_et_al_2013;UKBB;UKBB;Willer_et_al_2013;UKBB;UKBB;Willer_et_al_2013;UKBB;UKBB;	11:47360412;11:47255317;11:47354787;11:47345916	rs2269434;rs3781619;rs1052373;rs2290149	47293799;47340680;47466563;47264739;47244920;47282929;47354787;47360412;47255317;47360412;47359706;47470345;47354787;47303275;47370607;47255317;47359706;47470345;47370607;47371442;47290147;47276818;47354787;47354905;47303275;47360412;47306630;47127153;47570611;47354787;46766091;47255317;47303275;47360412;47431703;47431703;47359706;47345916;47414869;47371442;47327571;47345916;47276818;47303275;47359706;47570611;47649618;47406116;47389337;	rs10501320;rs10717442;rs555328608;rs7120118;rs75393320;-;rs1052373;rs2269434;rs3781619;rs2269434;rs11570094;rs34312154;rs1052373;rs326217;rs2697920;rs3781619;rs11570094;rs34312154;rs2697920;rs11570051;rs61731956;rs77682558;rs1052373;rs11570115;rs326217;rs2269434;rs35233100;rs7117404;rs77173113;rs1052373;rs138130331;rs3781619;rs326217;rs2269434;rs61897432;rs61897432;rs11570094;Affx-52349945;rs78529890;rs11570051;rs74757308;Affx-52349945;rs77682558;rs326217;rs11570094;rs77173113;rs17788853;rs61897431;rs10838702;	FG;FG;Total_cholesterol_levels;Triglycerides;HDL_cholesterol;HDL-C;HDL_cholesterol;HDL_cholesterol;HDL_cholesterol;Apolipoprotein_A;HDL_cholesterol;HDL_cholesterol;Apolipoprotein_A;HDL_cholesterol;HDL_cholesterol;Apolipoprotein_A;Apolipoprotein_A;Apolipoprotein_A;Apolipoprotein_A;HDL_cholesterol;HDL_cholesterol;HDL_cholesterol;Triglycerides;Glucose;Apolipoprotein_A;Triglycerides;Glucose;HDL_cholesterol;HDL_cholesterol;Glucose;HDL_cholesterol;Triglycerides;Albumin;Glucose;Apolipoprotein_A;HDL_cholesterol;Albumin;HDL_cholesterol;Albumin;Apolipoprotein_A;HDL_cholesterol;Apolipoprotein_A;Apolipoprotein_A;Triglycerides;Triglycerides;Apolipoprotein_A;HDL_cholesterol;Estimated_glomerular_filtration_rate;Estimated_glomerular_filtration_rate;	Chen_et_al.;Chen_et_al.;Klarin_et_al.;Klarin_et_al.;Klarin_et_al.;Locke_et_al.;Sinnott-Armstrong_et_al.;Sinnott-Armstrong_et_al.;Sinnott-Armstrong_et_al.;Sinnott-Armstrong_et_al.;Sinnott-Armstrong_et_al.;Sinnott-Armstrong_et_al.;Sinnott-Armstrong_et_al.;Sinnott-Armstrong_et_al.;Sinnott-Armstrong_et_al.;Sinnott-Armstrong_et_al.;Sinnott-Armstrong_et_al.;Sinnott-Armstrong_et_al.;Sinnott-Armstrong_et_al.;Sinnott-Armstrong_et_al.;Sinnott-Armstrong_et_al.;Sinnott-Armstrong_et_al.;Sinnott-Armstrong_et_al.;Sinnott-Armstrong_et_al.;Sinnott-Armstrong_et_al.;Sinnott-Armstrong_et_al.;Sinnott-Armstrong_et_al.;Sinnott-Armstrong_et_al.;Sinnott-Armstrong_et_al.;Sinnott-Armstrong_et_al.;Sinnott-Armstrong_et_al.;Sinnott-Armstrong_et_al.;Sinnott-Armstrong_et_al.;Sinnott-Armstrong_et_al.;Sinnott-Armstrong_et_al.;Sinnott-Armstrong_et_al.;Sinnott-Armstrong_et_al.;Sinnott-Armstrong_et_al.;Sinnott-Armstrong_et_al.;Sinnott-Armstrong_et_al.;Sinnott-Armstrong_et_al.;Sinnott-Armstrong_et_al.;Sinnott-Armstrong_et_al.;Sinnott-Armstrong_et_al.;Sinnott-Armstrong_et_al.;Sinnott-Armstrong_et_al.;Sinnott-Armstrong_et_al.;Wuttke_et_al.;Wuttke_et_al.;
11_8	11	45827136	52081244	XL-HDL-CE_percent	47246985	11:47246985:C:T	rs7947269	t	c	0.7323	0.0340193	0.00466814	3.156e-13	12.5	32	0.2456	No	DDB2	NR1H3	Biology	42	ApoA1;ApoBbyApoA1;HDL2-C;HDL-C;HDL-D;IDL-FC_percent;L-HDL-C;L-HDL-CE;L-HDL-CE_percent;L-HDL-C_percent;L-HDL-FC;L-HDL-FC_percent;L-HDL-L;L-HDL-P;L-HDL-PL;L-HDL-PL_percent;M-HDL-C;M-HDL-CE;M-HDL-CE_percent;M-HDL-C_percent;M-HDL-TG;M-HDL-TG_percent;S-HDL-TG;S-HDL-TG_percent;S-VLDL-C;S-VLDL-FC;S-VLDL-L;S-VLDL-P;S-VLDL-PL;S-VLDL-TG;TGbyPG;XL-HDL-C;XL-HDL-CE;XL-HDL-CE_percent;XL-HDL-C_percent;XL-HDL-FC;XL-HDL-L;XL-HDL-P;XL-HDL-PL;XL-HDL-PL_percent;XS-VLDL-PL_percent;XS-VLDL-TG;	2	region_11_8_locus_1	intron_variant	NA	NA	NA	I9_DVTANDPULM (p=4.27287e-08); I9_VTE (p=9.30122e-09);	Monocyte percentage of white cells (Astle W 2016); Self-reported hypertension (Neale B 2017); Systolic blood pressure (Neale B 2017); Vascular or heart problems diagnosed by doctor: high blood pressure (Neale B 2017); Vascular or heart problems diagnosed by doctor: none of the above (Neale B 2017);	NA	NA	NA	11:46708196;11:46708196;11:46721605;11:46721605;11:46724716;11:46724716;11:46725196;11:46725196;11:46725196;11:46728966;11:46728966;11:46728971;11:46728971;11:46730639;11:46730639;11:46734384;11:46734384;11:46734384;11:46741495;11:46741495;11:46741495;11:46743247;11:46743247;11:46743247;11:46744470;11:46744470;11:46744470;11:46745003;11:46745003;11:46745003;11:46746258;11:46746258;11:46746258;11:46746616;11:46746616;11:46746654;11:46746654;11:46747065;11:46747065;11:46747065;11:46747979;11:46747979;11:46747979;11:46751401;11:46751401;11:46751401;11:46758290;11:46758290;11:46758290;11:46762516;11:46762516;11:46764649;11:46764649;11:46764649;11:46768041;11:46768041;11:46768041;11:46768405;11:46768405;11:46769788;11:46769788;11:46769788;11:46770359;11:46770359;11:46773354;11:46773354;11:46773354;11:46787374;11:46787374;11:46787406;11:46787406;11:46787406;11:46788691;11:46788691;11:46794283;11:46794283;11:46794885;11:46794885;11:46803785;11:46803785;11:46803785;11:46805575;11:46805575;11:46805575;11:46807378;11:46807378;11:46818870;11:46818870;11:46821078;11:46821078;11:46821078;11:46836747;11:46836747;11:46843512;11:46843512;11:46847715;11:46847715;11:46847715;11:46855123;11:46855123;11:46857279;11:46857279;11:46857279;11:46876450;11:46876450;11:46876502;11:46876502;11:46890197;11:46890197;11:46890197;11:46891789;11:46891789;11:46893769;11:46893769;11:46896908;11:46896908;11:46896908;11:46897446;11:46897446;11:46897446;11:46897787;11:46897787;11:46897787;11:46900659;11:46900659;11:46900659;11:46901156;11:46901156;11:46901156;11:46905838;11:46905838;11:46905983;11:46905983;11:46906009;11:46906009;11:46906706;11:46906706;11:46906706;11:46909498;11:46909498;11:46909524;11:46909524;11:46911704;11:46911704;11:46911704;11:46911781;11:46911781;11:46911781;11:46915562;11:46915562;11:46917042;11:46917042;11:46917983;11:46917983;11:46917983;11:46919078;11:46919078;11:46923168;11:46923168;11:46923168;11:46926058;11:46926058;11:46931157;11:46931157;11:46931941;11:46931941;11:46931941;11:46934260;11:46934260;11:46934260;11:46949601;11:46949601;11:46967415;11:46967415;11:46967415;11:46969281;11:46969281;11:46969281;11:46981646;11:46981646;11:46981646;11:46995331;11:46995331;11:47009041;11:47009041;11:47010491;11:47010491;11:47038220;11:47038220;11:47038220;11:47118671;11:47118671;11:47118672;11:47118672;11:47118705;11:47118705;11:47118762;11:47118762;11:47120058;11:47120058;11:47121547;11:47121547;11:47121547;11:47159053;11:47159053;11:47159053;11:47169228;11:47169228;11:47169228;11:47184971;11:47184971;11:47184971;11:47185457;11:47185457;11:47245389;11:47245389;11:47245494;11:47245494;11:47245494;11:47245803;11:47245803;11:47245803;11:47246397;11:47246397;11:47246397;11:47246985;11:47246985;11:47247287;11:47247287;11:47247287;11:47247560;11:47247560;11:47247621;11:47247621;11:47247621;11:47248050;11:47248050;11:47249294;11:47249294;11:47249294;11:47249420;11:47249420;11:47249420;11:47249463;11:47249463;11:47249919;11:47249919;11:47251199;11:47251199;11:47251199;11:47251652;11:47251652;11:47251652;11:47253244;11:47253244;11:47254010;11:47254010;11:47254036;11:47254036;11:47254051;11:47254051;11:47255317;11:47255317;11:47255317;11:47255598;11:47255598;11:47255598;11:47256708;11:47256708;11:47256708;11:47257340;11:47257340;11:47258853;11:47258853;11:47258853;11:47259264;11:47259264;11:47259668;11:47259668;11:47259668;11:47259993;11:47259993;11:47260272;11:47260272;11:47260272;11:47260319;11:47260319;11:47260319;11:47262648;11:47262648;11:47262648;11:47263060;11:47263060;11:47264044;11:47264044;11:47264044;11:47265194;11:47265194;11:47265194;11:47265543;11:47265543;11:47265745;11:47265745;11:47266471;11:47266471;11:47266471;11:47266540;11:47266540;11:47266540;11:47266808;11:47266808;11:47266808;11:47268550;11:47268550;11:47269159;11:47269159;11:47269159;11:47269936;11:47269936;11:47269936;11:47270255;11:47270255;11:47270255;11:47271039;11:47271039;11:47271039;11:47271488;11:47271488;11:47272579;11:47272579;11:47272665;11:47272665;11:47274126;11:47274126;11:47275064;11:47275064;11:47275064;11:47275882;11:47275882;11:47275882;11:47276350;11:47276350;11:47276350;11:47277094;11:47277094;11:47277652;11:47277652;11:47278205;11:47278205;11:47278298;11:47278298;11:47278417;11:47278417;11:47278917;11:47278917;11:47278917;11:47280762;11:47280762;11:47280762;11:47281780;11:47281780;11:47281780;11:47282024;11:47282024;11:47282024;11:47283862;11:47283862;11:47284302;11:47284302;11:47285278;11:47285278;11:47286290;11:47286290;11:47286290;11:47286414;11:47286414;11:47286414;11:47286666;11:47286666;11:47286766;11:47286766;11:47289065;11:47289065;11:47290759;11:47290759;11:47290759;11:47290984;11:47290984;11:47290984;11:47291817;11:47291817;11:47292237;11:47292237;11:47292237;11:47293702;11:47293702;11:47293702;11:47294626;11:47294626;11:47294626;11:47294626;11:47295185;11:47295185;11:47298360;11:47298360;11:47298360;11:47300155;11:47300155;11:47300155;11:47300429;11:47300429;11:47300429;11:47305176;11:47305176;11:47305669;11:47305669;11:47305669;11:47305669;11:47306585;11:47306585;11:47306585;11:47309063;11:47309063;11:47311367;11:47311367;11:47311367;11:47312374;11:47312374;11:47312374;11:47312892;11:47312892;11:47312892;11:47315003;11:47315003;11:47315274;11:47315274;11:47315274;11:47315909;11:47315909;11:47316568;11:47316568;11:47316691;11:47316691;11:47316691;11:47317625;11:47317625;11:47319212;11:47319212;11:47319340;11:47319340;11:47321966;11:47321966;11:47322007;11:47322007;11:47323821;11:47323821;11:47324472;11:47324472;11:47324666;11:47324666;11:47324862;11:47324862;11:47325158;11:47326073;11:47326073;11:47326073;11:47326133;11:47326133;11:47327217;11:47327217;11:47327217;11:47331741;11:47331741;11:47333786;11:47333786;11:47333786;11:47334524;11:47334524;11:47334524;11:47335032;11:47335032;11:47335075;11:47335075;11:47335341;11:47335341;11:47336442;11:47336442;11:47336442;11:47337383;11:47337383;11:47337720;11:47337720;11:47338384;11:47338384;11:47339180;11:47339180;11:47339180;11:47339325;11:47339325;11:47339425;11:47339425;11:47340649;11:47340649;11:47340665;11:47340665;11:47341729;11:47341729;11:47341729;11:47342019;11:47342220;11:47342220;11:47343955;11:47343955;11:47345100;11:47345100;11:47345100;11:47345100;11:47346145;11:47346145;11:47346145;11:47347260;11:47347260;11:47347260;11:47347688;11:47347688;11:47348702;11:47348702;11:47348702;11:47349846;11:47349846;11:47349846;11:47349969;11:47349969;11:47349969;11:47350287;11:47350287;11:47350287;11:47350553;11:47350553;11:47350553;11:47352082;11:47352082;11:47352138;11:47352138;11:47352138;11:47352409;11:47352409;11:47352409;11:47352757;11:47352757;11:47352862;11:47352862;11:47353498;11:47353498;11:47353498;11:47354068;11:47354068;11:47354068;11:47354787;11:47354787;11:47354787;11:47356870;11:47356870;11:47356870;11:47357170;11:47357170;11:47357170;11:47358035;11:47358035;11:47360412;11:47360412;11:47360412;11:47361785;11:47361785;11:47361857;11:47361857;11:47361857;11:47362339;11:47362339;11:47362339;11:47362465;11:47362465;11:47362465;11:47367371;11:47367371;11:47367371;11:47374928;11:47378399;11:47378399;11:47380276;11:47380276;11:47380995;11:47380995;11:47392568;11:47392568;11:47392568;11:47402615;11:47402615;11:47402615;11:47404314;11:47404314;11:47404314;11:47410166;11:47410166;11:47410166;11:47410751;11:47410751;11:47410751;11:47411736;11:47411736;11:47411736;11:47415895;11:47415895;11:47415895;11:47422772;11:47422772;11:47422772;11:47424963;11:47424963;11:47424963;11:47431529;11:47431529;11:47431529;11:47431961;11:47431961;11:47431961;11:47441356;11:47441664;11:47441664;11:47441664;11:47447202;11:47447202;11:47447202;11:47454210;11:47454210;11:47454581;11:47454581;11:47456067;11:47456067;11:47456067;11:47464519;11:47464519;11:47464519;11:47470345;11:47470345;11:47471053;11:47471053;11:47475675;11:47475675;11:47475675;11:47477849;11:47477849;11:47477849;11:47479168;11:47479168;11:47485268;11:47485268;11:47487740;11:47487740;11:47487740;11:47495202;11:47495202;11:47495449;11:47495449;11:47501619;11:47501619;11:47501619;11:47506286;11:47506286;11:47511487;11:47511487;11:47523589;11:47523589;11:47523589;11:47524157;11:47524157;11:47524172;11:47524172;11:47527392;11:47527392;11:47531884;11:47531884;11:47531884;11:47540007;11:47540007;11:47540007;11:47550442;11:47550442;11:47555003;11:47555003;11:47555331;11:47555331;11:47557356;11:47557356;11:47558220;11:47558220;11:47558220;11:47558817;11:47558817;11:47562437;11:47562437;11:47564587;11:47564587;11:47564722;11:47565313;11:47565313;11:47571855;11:47571855;11:47571956;11:47571956;11:47575372;11:47575372;11:47582614;11:47582614;11:47584600;11:47584600;11:47587062;11:47587062;11:47596783;11:47596783;11:47605427;11:47605427;11:47605427;11:47606984;11:47606984;11:47606984;11:47607912;11:47607912;11:47607912;11:47619660;11:47619660;11:47622207;11:47622207;11:47628536;11:47628536;11:47628536;11:47629793;11:47629793;11:47629793;11:47632707;11:47632707;11:47632707;11:47633506;11:47633506;11:47633506;11:47640891;11:47640891;11:47672605;11:47672605;11:47676143;11:47676143;11:47692160;11:47692160;11:47702395;11:47702395;11:47702395;11:47710854;11:47710854;11:47711021;11:47711021;11:47721312;11:47721312;11:47721312;11:47728074;11:47728074;11:47737549;11:47737549;11:47759590;11:47759590;11:47759590;11:47778777;11:47778777;11:47846202;11:47853795;11:47853795;11:47855389;11:47855389;11:47888629;11:47888629;11:47888629;11:47888714;11:47888714;11:47900571;11:47900571;11:47953486;11:48059091;11:48059091;11:48059091;11:48145077;11:48373055;11:48444711;11:48812338;11:48902132;11:48980293;	rs4603265;rs4603265;rs4491174;rs4491174;rs148055528;rs148055528;rs58922799;rs58922799;rs58922799;rs61337452;rs61337452;rs58561056;rs58561056;rs11602537;rs11602537;rs11038977;rs11038977;rs11038977;rs2070850;rs2070850;rs2070850;rs3136441;rs3136441;rs3136441;rs3136449;rs3136449;rs3136449;rs5896;rs5896;rs5896;rs3136457;rs3136457;rs3136457;rs3136458;rs3136458;rs3136459;rs3136459;rs3136460;rs3136460;rs3136460;rs1799867;rs1799867;rs1799867;rs75185853;rs75185853;rs75185853;rs3136499;rs3136499;rs3136499;rs4752931;rs4752931;rs4076557;rs4076557;rs4076557;rs11604876;rs11604876;rs11604876;rs12574512;rs12574512;rs78500566;rs78500566;rs78500566;rs57704144;rs57704144;rs4752932;rs4752932;rs4752932;rs4453194;rs4453194;rs4453193;rs4453193;rs4453193;rs4534535;rs4534535;rs139098308;rs139098308;rs11602036;rs11602036;rs4752933;rs4752933;rs4752933;rs7941964;rs7941964;rs7941964;rs12575609;rs12575609;rs11038994;rs11038994;rs4752936;rs4752936;rs4752936;rs4469848;rs4469848;rs11038999;rs11038999;rs4752940;rs4752940;rs4752940;rs4752941;rs4752941;rs11039002;rs11039002;rs11039002;rs12576416;rs12576416;rs1809293;rs1809293;rs2290883;rs2290883;rs2290883;rs10838624;rs10838624;rs58389391;rs58389391;rs4752946;rs4752946;rs4752946;rs2306033;rs2306033;rs2306033;rs60258676;rs60258676;rs60258676;rs2306028;rs2306028;rs2306028;rs4752947;rs4752947;rs4752947;rs11039017;rs11039017;rs10838627;rs10838627;rs7119247;rs7119247;rs10838628;rs10838628;rs10838628;rs75186174;rs75186174;rs11039018;rs11039018;rs2306036;rs2306036;rs2306036;rs2306037;rs2306037;rs2306037;rs2867219;rs2867219;rs113362246;rs113362246;rs898604;rs898604;rs898604;rs3901338;rs3901338;rs11039024;rs11039024;rs11039024;rs146952358;rs146952358;rs11039026;rs11039026;rs11606992;rs11606992;rs11606992;rs79920646;rs79920646;rs79920646;rs78744550;rs78744550;rs11039035;rs11039035;rs11039035;rs17790204;rs17790204;rs17790204;rs6485716;rs6485716;rs6485716;rs140235172;rs140235172;rs376469176;rs376469176;rs112181005;rs112181005;rs4494268;rs4494268;rs4494268;rs373072167;rs373072167;rs376616716;rs376616716;rs369342163;rs369342163;rs373198871;rs373198871;rs199605684;rs199605684;rs4576779;rs4576779;rs4576779;rs4752965;rs4752965;rs4752965;rs12574410;rs12574410;rs12574410;rs10838663;rs10838663;rs10838663;rs4752968;rs4752968;rs4647725;rs4647725;rs4647726;rs4647726;rs4647726;rs7395496;rs7395496;rs7395496;rs7395581;rs7395581;rs7395581;rs7947269;rs7947269;rs76832686;rs76832686;rs76832686;rs2633080;rs2633080;rs2596397;rs2596397;rs2596397;rs2633082;rs2633082;rs2957873;rs2957873;rs2957873;rs2633083;rs2633083;rs2633083;rs2596398;rs2596398;rs398075917;rs398075917;rs830085;rs830085;rs830085;rs830084;rs830084;rs830084;rs4647737;rs4647737;rs4647741;rs4647741;rs11422980;rs11422980;rs830083;rs830083;rs3781619;rs3781619;rs3781619;rs326224;rs326224;rs326224;rs2306353;rs2306353;rs2306353;rs4647754;rs4647754;rs3824866;rs3824866;rs3824866;rs3781620;rs3781620;rs326222;rs326222;rs326222;rs4647757;rs4647757;rs2013867;rs2013867;rs2013867;rs901746;rs901746;rs901746;rs7933246;rs7933246;rs7933246;rs4752972;rs4752972;rs11039144;rs11039144;rs11039144;rs7120158;rs7120158;rs7120158;rs7109203;rs7109203;rs74948330;rs74948330;rs75393320;rs75393320;rs75393320;rs2242262;rs2242262;rs2242262;rs2242261;rs2242261;rs2242261;rs7129661;rs7129661;rs4752973;rs4752973;rs4752973;rs7118396;rs7118396;rs7118396;rs2167079;rs2167079;rs2167079;rs16938581;rs16938581;rs16938581;rs397964625;rs397964625;rs3758669;rs3758669;rs3758670;rs3758670;rs11039148;rs11039148;rs10838681;rs10838681;rs10838681;rs35879051;rs35879051;rs35879051;rs59663860;rs59663860;rs59663860;rs4320917;rs4320917;rs4752822;rs4752822;rs397943705;rs397943705;rs10838682;rs10838682;rs3758672;rs3758672;rs3758673;rs3758673;rs3758673;rs11039155;rs11039155;rs11039155;rs2279239;rs2279239;rs2279239;rs2279238;rs2279238;rs2279238;rs10838684;rs10838684;rs6144337;rs6144337;rs11039156;rs11039156;rs7120118;rs7120118;rs7120118;rs12574081;rs12574081;rs12574081;rs6485746;rs6485746;rs11372504;rs11372504;rs113681661;rs113681661;rs1449626;rs1449626;rs1449626;rs1449627;rs1449627;rs1449627;rs142960070;rs142960070;rs1055510;rs1055510;rs1055510;rs10742799;rs10742799;rs10742799;rs10501321;rs10501321;rs10501321;rs10501321;rs34047925;rs34047925;rs326214;rs326214;rs326214;rs59567949;rs59567949;rs59567949;rs4752977;rs4752977;rs4752977;rs10838685;rs10838685;rs3816725;rs3816725;rs3816725;rs3816725;rs1051006;rs1051006;rs1051006;rs61896050;rs61896050;rs10838686;rs10838686;rs10838686;rs58023804;rs58023804;rs58023804;rs10838687;rs10838687;rs10838687;rs3781621;rs3781621;rs7124955;rs7124955;rs7124955;rs2596401;rs2596401;rs113012334;rs113012334;rs11039166;rs11039166;rs11039166;rs5791755;rs5791755;rs11039167;rs11039167;rs35063043;rs35063043;rs11530166;rs11530166;rs60562402;rs60562402;rs11493249;rs11493249;rs7127907;rs7127907;rs4752824;rs4752824;rs4752978;rs4752978;rs137937344;rs12575456;rs12575456;rs12575456;rs111771870;rs111771870;rs1375688;rs1375688;rs1375688;rs144941495;rs144941495;rs74236439;rs74236439;rs74236439;rs10838689;rs10838689;rs10838689;rs112445074;rs112445074;rs10838690;rs10838690;rs7940809;rs7940809;rs6485751;rs6485751;rs6485751;rs138135047;rs138135047;rs10555583;rs10555583;rs7109147;rs7109147;rs4752979;rs4752979;rs4752979;rs11305920;rs11305920;rs4752980;rs4752980;rs7120957;rs7120957;rs145592479;rs145592479;rs10838691;rs10838691;rs10838691;rs12222581;rs10742801;rs10742801;rs10769252;rs10769252;rs10838692;rs10838692;rs10838692;rs10838692;rs2290148;rs2290148;rs2290148;rs7124958;rs7124958;rs7124958;rs11341424;rs11341424;rs3781622;rs3781622;rs3781622;rs753992;rs753992;rs753992;rs753993;rs753993;rs753993;rs2305280;rs2305280;rs2305280;rs10838693;rs10838693;rs10838693;rs10577685;rs10577685;rs4752983;rs4752983;rs4752983;rs4752825;rs4752825;rs4752825;rs3729805;rs3729805;rs3729804;rs3729804;rs2290146;rs2290146;rs2290146;rs3729802;rs3729802;rs3729802;rs1052373;rs1052373;rs1052373;rs2301216;rs2301216;rs2301216;rs2254240;rs2254240;rs2254240;rs11039189;rs11039189;rs2269434;rs2269434;rs2269434;rs10542921;rs10542921;rs7928073;rs7928073;rs7928073;rs10769253;rs10769253;rs10769253;rs10769254;rs10769254;rs10769254;rs10769255;rs10769255;rs10769255;rs11039194;rs11039197;rs11039197;rs35282035;rs35282035;rs79498485;rs79498485;rs56756748;rs56756748;rs56756748;rs11827106;rs11827106;rs11827106;rs11828339;rs11828339;rs11828339;rs11821917;rs11821917;rs11821917;rs4752992;rs4752992;rs4752992;rs11824864;rs11824864;rs11824864;rs78524236;rs78524236;rs78524236;rs74206205;rs74206205;rs74206205;rs11820650;rs11820650;rs11820650;rs753812;rs753812;rs753812;rs61000762;rs61000762;rs61000762;rs3781628;rs2242511;rs2242511;rs2242511;rs17790804;rs17790804;rs17790804;rs77998085;rs77998085;rs4384349;rs4384349;rs111228939;rs111228939;rs111228939;rs3847503;rs3847503;rs3847503;rs34312154;rs34312154;rs74385561;rs74385561;rs60882887;rs60882887;rs60882887;rs17198158;rs17198158;rs17198158;rs74335517;rs74335517;rs111843256;rs111843256;rs1044269;rs1044269;rs1044269;rs4752839;rs4752839;rs150800637;rs150800637;rs59631865;rs59631865;rs59631865;rs11821273;rs11821273;rs561900704;rs561900704;rs60929305;rs60929305;rs60929305;rs11824990;rs11824990;rs11824971;rs11824971;rs11823490;rs11823490;rs4752843;rs4752843;rs4752843;rs9666924;rs9666924;rs9666924;rs112934426;rs112934426;rs11821860;rs11821860;rs11822402;rs11822402;rs11039278;rs11039278;rs4752783;rs4752783;rs4752783;rs111994526;rs111994526;rs138263192;rs138263192;rs7115371;rs7115371;rs113459934;rs398075922;rs398075922;rs7944532;rs7944532;rs58119589;rs58119589;rs28364769;rs28364769;rs57828885;rs57828885;rs4752848;rs4752848;rs11039300;rs11039300;rs59837204;rs59837204;rs4147730;rs4147730;rs4147730;rs10742816;rs10742816;rs10742816;rs77465292;rs77465292;rs77465292;rs201291188;rs201291188;rs112000051;rs112000051;rs4752786;rs4752786;rs4752786;rs2138767;rs2138767;rs2138767;rs1474056;rs1474056;rs1474056;rs7931089;rs7931089;rs7931089;rs7116299;rs7116299;rs7945911;rs7945911;rs7945100;rs7945100;rs58357937;rs58357937;rs7120737;rs7120737;rs7120737;rs577040864;rs577040864;rs7952204;rs7952204;rs79476064;rs79476064;rs79476064;rs6485772;rs6485772;rs111867185;rs111867185;rs75334064;rs75334064;rs75334064;rs77685652;rs77685652;rs75129833;rs4752872;rs4752872;rs199619707;rs199619707;rs75814357;rs75814357;rs75814357;rs113964990;rs113964990;rs112421299;rs112421299;rs77509279;rs61914719;rs61914719;rs61914719;rs112223280;rs182638776;rs145276599;rs146077850;rs570699245;rs17791849;	HDL_C;triglyc;HDL_C;triglyc;HDL_C;triglyc;HDL;HDL_C;triglyc;HDL_C;triglyc;HDL_C;triglyc;HDL_C;triglyc;HDL;HDL_C;triglyc;HDL;HDL_C;triglyc;HDL;HDL_C;triglyc;HDL;HDL_C;triglyc;HDL;HDL_C;triglyc;HDL;HDL_C;triglyc;HDL_C;triglyc;HDL_C;triglyc;HDL;HDL_C;triglyc;HDL;HDL_C;triglyc;HDL;HDL_C;triglyc;HDL;HDL_C;triglyc;HDL_C;triglyc;HDL;HDL_C;triglyc;HDL;HDL_C;triglyc;HDL_C;triglyc;HDL;HDL_C;triglyc;HDL_C;triglyc;HDL;HDL_C;triglyc;HDL_C;triglyc;HDL;HDL_C;triglyc;HDL_C;triglyc;HDL_C;triglyc;HDL_C;triglyc;HDL;HDL_C;triglyc;HDL;HDL_C;triglyc;HDL_C;triglyc;HDL_C;triglyc;HDL;HDL_C;triglyc;HDL_C;triglyc;HDL_C;triglyc;HDL;HDL_C;triglyc;HDL_C;triglyc;HDL;HDL_C;triglyc;HDL_C;triglyc;HDL_C;triglyc;HDL;HDL_C;triglyc;HDL_C;triglyc;HDL_C;triglyc;HDL;HDL_C;triglyc;HDL;HDL_C;triglyc;HDL;HDL_C;triglyc;HDL;HDL_C;triglyc;HDL;HDL_C;triglyc;HDL_C;triglyc;HDL_C;triglyc;HDL_C;triglyc;HDL;HDL_C;triglyc;HDL_C;triglyc;HDL_C;triglyc;HDL;HDL_C;triglyc;HDL;HDL_C;triglyc;HDL_C;triglyc;HDL_C;triglyc;HDL;HDL_C;triglyc;HDL_C;triglyc;HDL;HDL_C;triglyc;HDL_C;triglyc;HDL_C;triglyc;HDL;HDL_C;triglyc;HDL;HDL_C;triglyc;HDL_C;triglyc;HDL;HDL_C;triglyc;HDL;HDL_C;triglyc;HDL;HDL_C;triglyc;HDL_C;triglyc;HDL_C;triglyc;HDL_C;triglyc;HDL;HDL_C;triglyc;HDL_C;triglyc;HDL_C;triglyc;HDL_C;triglyc;HDL_C;triglyc;HDL_C;triglyc;HDL;HDL_C;triglyc;HDL;HDL_C;triglyc;HDL;HDL_C;triglyc;HDL;HDL_C;triglyc;HDL_C;triglyc;HDL_C;triglyc;HDL;HDL_C;triglyc;HDL;HDL_C;triglyc;HDL;HDL_C;triglyc;HDL_C;triglyc;HDL;HDL_C;triglyc;HDL_C;triglyc;HDL;HDL_C;triglyc;HDL_C;triglyc;HDL;HDL_C;triglyc;HDL;HDL_C;triglyc;HDL_C;triglyc;HDL_C;triglyc;HDL;HDL_C;triglyc;HDL;HDL_C;triglyc;HDL_C;triglyc;HDL_C;triglyc;HDL_C;triglyc;HDL_C;triglyc;HDL;HDL_C;triglyc;HDL;HDL_C;triglyc;HDL;HDL_C;triglyc;HDL_C;triglyc;HDL;HDL_C;triglyc;HDL_C;triglyc;HDL;HDL_C;triglyc;HDL_C;triglyc;HDL;HDL_C;triglyc;HDL;HDL_C;triglyc;HDL;HDL_C;triglyc;HDL_C;triglyc;HDL;HDL_C;triglyc;HDL;HDL_C;triglyc;HDL_C;triglyc;HDL_C;triglyc;HDL;HDL_C;triglyc;HDL;HDL_C;triglyc;HDL;HDL_C;triglyc;HDL_C;triglyc;HDL;HDL_C;triglyc;HDL;HDL_C;triglyc;HDL;HDL_C;triglyc;HDL;HDL_C;triglyc;HDL_C;triglyc;HDL_C;triglyc;HDL_C;triglyc;HDL_C;triglyc;HDL;HDL_C;triglyc;HDL;HDL_C;triglyc;HDL;HDL_C;triglyc;HDL_C;triglyc;HDL_C;triglyc;HDL_C;triglyc;HDL_C;triglyc;HDL_C;triglyc;HDL;HDL_C;triglyc;HDL;HDL_C;triglyc;HDL;HDL_C;triglyc;HDL;HDL_C;triglyc;HDL_C;triglyc;HDL_C;triglyc;HDL_C;triglyc;HDL;HDL_C;triglyc;HDL;HDL_C;triglyc;HDL_C;triglyc;HDL_C;triglyc;HDL_C;triglyc;HDL;HDL_C;triglyc;HDL;HDL_C;triglyc;HDL_C;triglyc;HDL;HDL_C;triglyc;HDL;HDL_C;triglyc;HDL;HDL_C;TG;triglyc;HDL_C;triglyc;HDL;HDL_C;triglyc;HDL;HDL_C;triglyc;HDL;HDL_C;triglyc;HDL_C;triglyc;HDL;HDL_C;TG;triglyc;HDL;HDL_C;triglyc;HDL_C;triglyc;HDL;HDL_C;triglyc;HDL;HDL_C;triglyc;HDL;HDL_C;triglyc;HDL_C;triglyc;HDL;HDL_C;triglyc;HDL_C;triglyc;HDL_C;triglyc;HDL;HDL_C;triglyc;HDL_C;triglyc;HDL_C;triglyc;HDL_C;triglyc;HDL_C;triglyc;HDL_C;triglyc;HDL_C;triglyc;HDL_C;triglyc;HDL_C;triglyc;HDL_C;triglyc;HDL_C;HDL;HDL_C;triglyc;HDL_C;triglyc;HDL;HDL_C;triglyc;HDL_C;triglyc;HDL;HDL_C;triglyc;HDL;HDL_C;triglyc;HDL_C;triglyc;HDL_C;triglyc;HDL_C;triglyc;HDL;HDL_C;triglyc;HDL_C;triglyc;HDL_C;triglyc;HDL_C;triglyc;HDL;HDL_C;triglyc;HDL_C;triglyc;HDL_C;triglyc;HDL_C;triglyc;HDL_C;triglyc;HDL;HDL_C;triglyc;HDL_C;HDL_C;triglyc;HDL_C;triglyc;HDL;HDL_C;TG;triglyc;HDL;HDL_C;triglyc;HDL;HDL_C;triglyc;HDL_C;triglyc;HDL;HDL_C;triglyc;HDL;HDL_C;triglyc;HDL;HDL_C;triglyc;HDL;HDL_C;triglyc;HDL;HDL_C;triglyc;HDL_C;triglyc;HDL;HDL_C;triglyc;HDL;HDL_C;triglyc;HDL_C;triglyc;HDL_C;triglyc;HDL;HDL_C;triglyc;HDL;HDL_C;triglyc;HDL;HDL_C;triglyc;HDL;HDL_C;triglyc;HDL;HDL_C;triglyc;HDL_C;triglyc;HDL;HDL_C;triglyc;HDL_C;triglyc;HDL;HDL_C;triglyc;HDL;HDL_C;triglyc;HDL;HDL_C;triglyc;HDL;HDL_C;triglyc;HDL_C;HDL;HDL_C;cholesterol;HDL_C;HDL;HDL_C;cholesterol;HDL;HDL_C;cholesterol;HDL;HDL_C;cholesterol;HDL;HDL_C;cholesterol;HDL;HDL_C;cholesterol;HDL;HDL_C;cholesterol;HDL;HDL_C;cholesterol;HDL;HDL_C;cholesterol;HDL;HDL_C;cholesterol;HDL;HDL_C;cholesterol;HDL;HDL_C;cholesterol;HDL;HDL_C;HDL_C;cholesterol;HDL;HDL_C;cholesterol;HDL;HDL_C;cholesterol;HDL_C;cholesterol;HDL_C;cholesterol;HDL;HDL_C;cholesterol;HDL;HDL_C;HDL;HDL_C;HDL;HDL_C;cholesterol;HDL;HDL_C;cholesterol;HDL;HDL_C;cholesterol;HDL_C;cholesterol;HDL_C;cholesterol;HDL;HDL_C;HDL;HDL_C;cholesterol;HDL_C;cholesterol;HDL;HDL_C;cholesterol;HDL_C;cholesterol;HDL_C;cholesterol;HDL;HDL_C;cholesterol;HDL_C;cholesterol;HDL_C;cholesterol;HDL_C;cholesterol;HDL;HDL_C;cholesterol;HDL;HDL_C;cholesterol;HDL_C;cholesterol;HDL_C;cholesterol;HDL_C;cholesterol;HDL_C;cholesterol;HDL;HDL_C;cholesterol;HDL_C;cholesterol;HDL_C;cholesterol;HDL_C;HDL_C;cholesterol;HDL_C;cholesterol;HDL_C;cholesterol;HDL_C;cholesterol;HDL_C;cholesterol;HDL_C;cholesterol;HDL_C;cholesterol;HDL_C;cholesterol;HDL_C;cholesterol;HDL;HDL_C;cholesterol;HDL;HDL_C;cholesterol;HDL;HDL_C;cholesterol;HDL_C;cholesterol;HDL_C;cholesterol;HDL;HDL_C;cholesterol;HDL;HDL_C;cholesterol;HDL;HDL_C;cholesterol;HDL;HDL_C;cholesterol;HDL_C;cholesterol;HDL_C;cholesterol;HDL_C;cholesterol;HDL_C;cholesterol;HDL;HDL_C;cholesterol;HDL_C;cholesterol;HDL_C;cholesterol;HDL;HDL_C;cholesterol;HDL_C;cholesterol;HDL_C;cholesterol;HDL;HDL_C;cholesterol;HDL_C;HDL_C;cholesterol;HDL_C;cholesterol;HDL_C;cholesterol;HDL;HDL_C;cholesterol;HDL_C;cholesterol;HDL_C;HDL_C;cholesterol;HDL;HDL_C;HDL_C;HDL_C;HDL_C;HDL_C;HDL_C;HDL_C;	UKBB;UKBB;UKBB;UKBB;UKBB;UKBB;Willer_et_al_2013;UKBB;UKBB;UKBB;UKBB;UKBB;UKBB;UKBB;UKBB;Willer_et_al_2013;UKBB;UKBB;Willer_et_al_2013;UKBB;UKBB;Willer_et_al_2013;UKBB;UKBB;Willer_et_al_2013;UKBB;UKBB;Willer_et_al_2013;UKBB;UKBB;Willer_et_al_2013;UKBB;UKBB;UKBB;UKBB;UKBB;UKBB;Willer_et_al_2013;UKBB;UKBB;Willer_et_al_2013;UKBB;UKBB;Willer_et_al_2013;UKBB;UKBB;Willer_et_al_2013;UKBB;UKBB;UKBB;UKBB;Willer_et_al_2013;UKBB;UKBB;Willer_et_al_2013;UKBB;UKBB;UKBB;UKBB;Willer_et_al_2013;UKBB;UKBB;UKBB;UKBB;Willer_et_al_2013;UKBB;UKBB;UKBB;UKBB;Willer_et_al_2013;UKBB;UKBB;UKBB;UKBB;UKBB;UKBB;UKBB;UKBB;Willer_et_al_2013;UKBB;UKBB;Willer_et_al_2013;UKBB;UKBB;UKBB;UKBB;UKBB;UKBB;Willer_et_al_2013;UKBB;UKBB;UKBB;UKBB;UKBB;UKBB;Willer_et_al_2013;UKBB;UKBB;UKBB;UKBB;Willer_et_al_2013;UKBB;UKBB;UKBB;UKBB;UKBB;UKBB;Willer_et_al_2013;UKBB;UKBB;UKBB;UKBB;UKBB;UKBB;Willer_et_al_2013;UKBB;UKBB;Willer_et_al_2013;UKBB;UKBB;Willer_et_al_2013;UKBB;UKBB;Willer_et_al_2013;UKBB;UKBB;Willer_et_al_2013;UKBB;UKBB;UKBB;UKBB;UKBB;UKBB;UKBB;UKBB;Willer_et_al_2013;UKBB;UKBB;UKBB;UKBB;UKBB;UKBB;Willer_et_al_2013;UKBB;UKBB;Willer_et_al_2013;UKBB;UKBB;UKBB;UKBB;UKBB;UKBB;Willer_et_al_2013;UKBB;UKBB;UKBB;UKBB;Willer_et_al_2013;UKBB;UKBB;UKBB;UKBB;UKBB;UKBB;Willer_et_al_2013;UKBB;UKBB;Willer_et_al_2013;UKBB;UKBB;UKBB;UKBB;Willer_et_al_2013;UKBB;UKBB;Willer_et_al_2013;UKBB;UKBB;Willer_et_al_2013;UKBB;UKBB;UKBB;UKBB;UKBB;UKBB;UKBB;UKBB;Willer_et_al_2013;UKBB;UKBB;UKBB;UKBB;UKBB;UKBB;UKBB;UKBB;UKBB;UKBB;UKBB;UKBB;Willer_et_al_2013;UKBB;UKBB;Willer_et_al_2013;UKBB;UKBB;Willer_et_al_2013;UKBB;UKBB;Willer_et_al_2013;UKBB;UKBB;UKBB;UKBB;UKBB;UKBB;Willer_et_al_2013;UKBB;UKBB;Willer_et_al_2013;UKBB;UKBB;Willer_et_al_2013;UKBB;UKBB;UKBB;UKBB;Willer_et_al_2013;UKBB;UKBB;UKBB;UKBB;Willer_et_al_2013;UKBB;UKBB;UKBB;UKBB;Willer_et_al_2013;UKBB;UKBB;Willer_et_al_2013;UKBB;UKBB;UKBB;UKBB;UKBB;UKBB;Willer_et_al_2013;UKBB;UKBB;Willer_et_al_2013;UKBB;UKBB;UKBB;UKBB;UKBB;UKBB;UKBB;UKBB;UKBB;UKBB;Willer_et_al_2013;UKBB;UKBB;Willer_et_al_2013;UKBB;UKBB;Willer_et_al_2013;UKBB;UKBB;UKBB;UKBB;Willer_et_al_2013;UKBB;UKBB;UKBB;UKBB;Willer_et_al_2013;UKBB;UKBB;UKBB;UKBB;Willer_et_al_2013;UKBB;UKBB;Willer_et_al_2013;UKBB;UKBB;Willer_et_al_2013;UKBB;UKBB;UKBB;UKBB;Willer_et_al_2013;UKBB;UKBB;Willer_et_al_2013;UKBB;UKBB;UKBB;UKBB;UKBB;UKBB;Willer_et_al_2013;UKBB;UKBB;Willer_et_al_2013;UKBB;UKBB;Willer_et_al_2013;UKBB;UKBB;UKBB;UKBB;Willer_et_al_2013;UKBB;UKBB;Willer_et_al_2013;UKBB;UKBB;Willer_et_al_2013;UKBB;UKBB;Willer_et_al_2013;UKBB;UKBB;UKBB;UKBB;UKBB;UKBB;UKBB;UKBB;UKBB;UKBB;Willer_et_al_2013;UKBB;UKBB;Willer_et_al_2013;UKBB;UKBB;Willer_et_al_2013;UKBB;UKBB;UKBB;UKBB;UKBB;UKBB;UKBB;UKBB;UKBB;UKBB;UKBB;UKBB;Willer_et_al_2013;UKBB;UKBB;Willer_et_al_2013;UKBB;UKBB;Willer_et_al_2013;UKBB;UKBB;Willer_et_al_2013;UKBB;UKBB;UKBB;UKBB;UKBB;UKBB;UKBB;UKBB;Willer_et_al_2013;UKBB;UKBB;Willer_et_al_2013;UKBB;UKBB;UKBB;UKBB;UKBB;UKBB;UKBB;UKBB;Willer_et_al_2013;UKBB;UKBB;Willer_et_al_2013;UKBB;UKBB;UKBB;UKBB;Willer_et_al_2013;UKBB;UKBB;Willer_et_al_2013;UKBB;UKBB;Willer_et_al_2013;UKBB;Willer_et_al_2013;UKBB;UKBB;UKBB;Willer_et_al_2013;UKBB;UKBB;Willer_et_al_2013;UKBB;UKBB;Willer_et_al_2013;UKBB;UKBB;UKBB;UKBB;Willer_et_al_2013;UKBB;Willer_et_al_2013;UKBB;Willer_et_al_2013;UKBB;UKBB;UKBB;UKBB;Willer_et_al_2013;UKBB;UKBB;Willer_et_al_2013;UKBB;UKBB;Willer_et_al_2013;UKBB;UKBB;UKBB;UKBB;Willer_et_al_2013;UKBB;UKBB;UKBB;UKBB;UKBB;UKBB;Willer_et_al_2013;UKBB;UKBB;UKBB;UKBB;UKBB;UKBB;UKBB;UKBB;UKBB;UKBB;UKBB;UKBB;UKBB;UKBB;UKBB;UKBB;UKBB;UKBB;UKBB;UKBB;UKBB;Willer_et_al_2013;UKBB;UKBB;UKBB;UKBB;Willer_et_al_2013;UKBB;UKBB;UKBB;UKBB;Willer_et_al_2013;UKBB;UKBB;Willer_et_al_2013;UKBB;UKBB;UKBB;UKBB;UKBB;UKBB;UKBB;UKBB;Willer_et_al_2013;UKBB;UKBB;UKBB;UKBB;UKBB;UKBB;UKBB;UKBB;Willer_et_al_2013;UKBB;UKBB;UKBB;UKBB;UKBB;UKBB;UKBB;UKBB;UKBB;UKBB;Willer_et_al_2013;UKBB;UKBB;UKBB;UKBB;UKBB;UKBB;UKBB;Willer_et_al_2013;UKBB;Willer_et_al_2013;UKBB;Willer_et_al_2013;UKBB;UKBB;Willer_et_al_2013;UKBB;UKBB;UKBB;UKBB;Willer_et_al_2013;UKBB;UKBB;Willer_et_al_2013;UKBB;UKBB;Willer_et_al_2013;UKBB;UKBB;Willer_et_al_2013;UKBB;UKBB;Willer_et_al_2013;UKBB;UKBB;UKBB;UKBB;Willer_et_al_2013;UKBB;UKBB;Willer_et_al_2013;UKBB;UKBB;UKBB;UKBB;UKBB;UKBB;Willer_et_al_2013;UKBB;UKBB;Willer_et_al_2013;UKBB;UKBB;Willer_et_al_2013;UKBB;UKBB;Willer_et_al_2013;UKBB;UKBB;Willer_et_al_2013;UKBB;UKBB;UKBB;UKBB;Willer_et_al_2013;UKBB;UKBB;UKBB;UKBB;Willer_et_al_2013;UKBB;UKBB;Willer_et_al_2013;UKBB;UKBB;Willer_et_al_2013;UKBB;UKBB;Willer_et_al_2013;UKBB;UKBB;UKBB;Willer_et_al_2013;UKBB;UKBB;UKBB;Willer_et_al_2013;UKBB;UKBB;Willer_et_al_2013;UKBB;UKBB;Willer_et_al_2013;UKBB;UKBB;Willer_et_al_2013;UKBB;UKBB;Willer_et_al_2013;UKBB;UKBB;Willer_et_al_2013;UKBB;UKBB;Willer_et_al_2013;UKBB;UKBB;Willer_et_al_2013;UKBB;UKBB;Willer_et_al_2013;UKBB;UKBB_c	11:47360412;11:47255317;11:47470345;11:47354787	rs2269434;rs3781619;rs34312154;rs1052373	47293799;47340680;47466563;47264739;47244920;47282929;47354787;47360412;47255317;47360412;47359706;47470345;47354787;47303275;47370607;47255317;47359706;47470345;47370607;47371442;47290147;47276818;47354787;47354905;47303275;47360412;47306630;47127153;47570611;47354787;46766091;47255317;47303275;47360412;47431703;47431703;47359706;47345916;47414869;47371442;47327571;47345916;47276818;47303275;47359706;47570611;47649618;47406116;47389337;	rs10501320;rs10717442;rs555328608;rs7120118;rs75393320;-;rs1052373;rs2269434;rs3781619;rs2269434;rs11570094;rs34312154;rs1052373;rs326217;rs2697920;rs3781619;rs11570094;rs34312154;rs2697920;rs11570051;rs61731956;rs77682558;rs1052373;rs11570115;rs326217;rs2269434;rs35233100;rs7117404;rs77173113;rs1052373;rs138130331;rs3781619;rs326217;rs2269434;rs61897432;rs61897432;rs11570094;Affx-52349945;rs78529890;rs11570051;rs74757308;Affx-52349945;rs77682558;rs326217;rs11570094;rs77173113;rs17788853;rs61897431;rs10838702;	FG;FG;Total_cholesterol_levels;Triglycerides;HDL_cholesterol;HDL-C;HDL_cholesterol;HDL_cholesterol;HDL_cholesterol;Apolipoprotein_A;HDL_cholesterol;HDL_cholesterol;Apolipoprotein_A;HDL_cholesterol;HDL_cholesterol;Apolipoprotein_A;Apolipoprotein_A;Apolipoprotein_A;Apolipoprotein_A;HDL_cholesterol;HDL_cholesterol;HDL_cholesterol;Triglycerides;Glucose;Apolipoprotein_A;Triglycerides;Glucose;HDL_cholesterol;HDL_cholesterol;Glucose;HDL_cholesterol;Triglycerides;Albumin;Glucose;Apolipoprotein_A;HDL_cholesterol;Albumin;HDL_cholesterol;Albumin;Apolipoprotein_A;HDL_cholesterol;Apolipoprotein_A;Apolipoprotein_A;Triglycerides;Triglycerides;Apolipoprotein_A;HDL_cholesterol;Estimated_glomerular_filtration_rate;Estimated_glomerular_filtration_rate;	Chen_et_al.;Chen_et_al.;Klarin_et_al.;Klarin_et_al.;Klarin_et_al.;Locke_et_al.;Sinnott-Armstrong_et_al.;Sinnott-Armstrong_et_al.;Sinnott-Armstrong_et_al.;Sinnott-Armstrong_et_al.;Sinnott-Armstrong_et_al.;Sinnott-Armstrong_et_al.;Sinnott-Armstrong_et_al.;Sinnott-Armstrong_et_al.;Sinnott-Armstrong_et_al.;Sinnott-Armstrong_et_al.;Sinnott-Armstrong_et_al.;Sinnott-Armstrong_et_al.;Sinnott-Armstrong_et_al.;Sinnott-Armstrong_et_al.;Sinnott-Armstrong_et_al.;Sinnott-Armstrong_et_al.;Sinnott-Armstrong_et_al.;Sinnott-Armstrong_et_al.;Sinnott-Armstrong_et_al.;Sinnott-Armstrong_et_al.;Sinnott-Armstrong_et_al.;Sinnott-Armstrong_et_al.;Sinnott-Armstrong_et_al.;Sinnott-Armstrong_et_al.;Sinnott-Armstrong_et_al.;Sinnott-Armstrong_et_al.;Sinnott-Armstrong_et_al.;Sinnott-Armstrong_et_al.;Sinnott-Armstrong_et_al.;Sinnott-Armstrong_et_al.;Sinnott-Armstrong_et_al.;Sinnott-Armstrong_et_al.;Sinnott-Armstrong_et_al.;Sinnott-Armstrong_et_al.;Sinnott-Armstrong_et_al.;Sinnott-Armstrong_et_al.;Sinnott-Armstrong_et_al.;Sinnott-Armstrong_et_al.;Sinnott-Armstrong_et_al.;Sinnott-Armstrong_et_al.;Sinnott-Armstrong_et_al.;Wuttke_et_al.;Wuttke_et_al.;
11_8	11	45827136	52081244	XL-HDL-C_percent	47246985	11:47246985:C:T	rs7947269	t	c	0.7332	0.0296246	0.00467992	2.449e-10	9.61	32	0.1166	No	DDB2	NR1H3	Biology	42	ApoA1;ApoBbyApoA1;HDL2-C;HDL-C;HDL-D;IDL-FC_percent;L-HDL-C;L-HDL-CE;L-HDL-CE_percent;L-HDL-C_percent;L-HDL-FC;L-HDL-FC_percent;L-HDL-L;L-HDL-P;L-HDL-PL;L-HDL-PL_percent;M-HDL-C;M-HDL-CE;M-HDL-CE_percent;M-HDL-C_percent;M-HDL-TG;M-HDL-TG_percent;S-HDL-TG;S-HDL-TG_percent;S-VLDL-C;S-VLDL-FC;S-VLDL-L;S-VLDL-P;S-VLDL-PL;S-VLDL-TG;TGbyPG;XL-HDL-C;XL-HDL-CE;XL-HDL-CE_percent;XL-HDL-C_percent;XL-HDL-FC;XL-HDL-L;XL-HDL-P;XL-HDL-PL;XL-HDL-PL_percent;XS-VLDL-PL_percent;XS-VLDL-TG;	2	region_11_8_locus_1	intron_variant	NA	NA	NA	I9_DVTANDPULM (p=4.27287e-08); I9_VTE (p=9.30122e-09);	Monocyte percentage of white cells (Astle W 2016); Self-reported hypertension (Neale B 2017); Systolic blood pressure (Neale B 2017); Vascular or heart problems diagnosed by doctor: high blood pressure (Neale B 2017); Vascular or heart problems diagnosed by doctor: none of the above (Neale B 2017);	NA	NA	NA	11:46708196;11:46708196;11:46721605;11:46721605;11:46724716;11:46724716;11:46725196;11:46725196;11:46725196;11:46728966;11:46728966;11:46728971;11:46728971;11:46730639;11:46730639;11:46734384;11:46734384;11:46734384;11:46741495;11:46741495;11:46741495;11:46743247;11:46743247;11:46743247;11:46744470;11:46744470;11:46744470;11:46745003;11:46745003;11:46745003;11:46746258;11:46746258;11:46746258;11:46746616;11:46746616;11:46746654;11:46746654;11:46747065;11:46747065;11:46747065;11:46747979;11:46747979;11:46747979;11:46751401;11:46751401;11:46751401;11:46758290;11:46758290;11:46758290;11:46762516;11:46762516;11:46764649;11:46764649;11:46764649;11:46768041;11:46768041;11:46768041;11:46768405;11:46768405;11:46769788;11:46769788;11:46769788;11:46770359;11:46770359;11:46773354;11:46773354;11:46773354;11:46787374;11:46787374;11:46787406;11:46787406;11:46787406;11:46788691;11:46788691;11:46794283;11:46794283;11:46794885;11:46794885;11:46803785;11:46803785;11:46803785;11:46805575;11:46805575;11:46805575;11:46807378;11:46807378;11:46818870;11:46818870;11:46821078;11:46821078;11:46821078;11:46836747;11:46836747;11:46843512;11:46843512;11:46847715;11:46847715;11:46847715;11:46855123;11:46855123;11:46857279;11:46857279;11:46857279;11:46876450;11:46876450;11:46876502;11:46876502;11:46890197;11:46890197;11:46890197;11:46891789;11:46891789;11:46893769;11:46893769;11:46896908;11:46896908;11:46896908;11:46897446;11:46897446;11:46897446;11:46897787;11:46897787;11:46897787;11:46900659;11:46900659;11:46900659;11:46901156;11:46901156;11:46901156;11:46905838;11:46905838;11:46905983;11:46905983;11:46906009;11:46906009;11:46906706;11:46906706;11:46906706;11:46909498;11:46909498;11:46909524;11:46909524;11:46911704;11:46911704;11:46911704;11:46911781;11:46911781;11:46911781;11:46915562;11:46915562;11:46917042;11:46917042;11:46917983;11:46917983;11:46917983;11:46919078;11:46919078;11:46923168;11:46923168;11:46923168;11:46926058;11:46926058;11:46931157;11:46931157;11:46931941;11:46931941;11:46931941;11:46934260;11:46934260;11:46934260;11:46949601;11:46949601;11:46967415;11:46967415;11:46967415;11:46969281;11:46969281;11:46969281;11:46981646;11:46981646;11:46981646;11:46995331;11:46995331;11:47009041;11:47009041;11:47010491;11:47010491;11:47038220;11:47038220;11:47038220;11:47118671;11:47118671;11:47118672;11:47118672;11:47118705;11:47118705;11:47118762;11:47118762;11:47120058;11:47120058;11:47121547;11:47121547;11:47121547;11:47159053;11:47159053;11:47159053;11:47169228;11:47169228;11:47169228;11:47184971;11:47184971;11:47184971;11:47185457;11:47185457;11:47245389;11:47245389;11:47245494;11:47245494;11:47245494;11:47245803;11:47245803;11:47245803;11:47246397;11:47246397;11:47246397;11:47246985;11:47246985;11:47247287;11:47247287;11:47247287;11:47247560;11:47247560;11:47247621;11:47247621;11:47247621;11:47248050;11:47248050;11:47249294;11:47249294;11:47249294;11:47249420;11:47249420;11:47249420;11:47249463;11:47249463;11:47249919;11:47249919;11:47251199;11:47251199;11:47251199;11:47251652;11:47251652;11:47251652;11:47253244;11:47253244;11:47254010;11:47254010;11:47254036;11:47254036;11:47254051;11:47254051;11:47255317;11:47255317;11:47255317;11:47255598;11:47255598;11:47255598;11:47256708;11:47256708;11:47256708;11:47257340;11:47257340;11:47258853;11:47258853;11:47258853;11:47259264;11:47259264;11:47259668;11:47259668;11:47259668;11:47259993;11:47259993;11:47260272;11:47260272;11:47260272;11:47260319;11:47260319;11:47260319;11:47262648;11:47262648;11:47262648;11:47263060;11:47263060;11:47264044;11:47264044;11:47264044;11:47265194;11:47265194;11:47265194;11:47265543;11:47265543;11:47265745;11:47265745;11:47266471;11:47266471;11:47266471;11:47266540;11:47266540;11:47266540;11:47266808;11:47266808;11:47266808;11:47268550;11:47268550;11:47269159;11:47269159;11:47269159;11:47269936;11:47269936;11:47269936;11:47270255;11:47270255;11:47270255;11:47271039;11:47271039;11:47271039;11:47271488;11:47271488;11:47272579;11:47272579;11:47272665;11:47272665;11:47274126;11:47274126;11:47275064;11:47275064;11:47275064;11:47275882;11:47275882;11:47275882;11:47276350;11:47276350;11:47276350;11:47277094;11:47277094;11:47277652;11:47277652;11:47278205;11:47278205;11:47278298;11:47278298;11:47278417;11:47278417;11:47278917;11:47278917;11:47278917;11:47280762;11:47280762;11:47280762;11:47281780;11:47281780;11:47281780;11:47282024;11:47282024;11:47282024;11:47283862;11:47283862;11:47284302;11:47284302;11:47285278;11:47285278;11:47286290;11:47286290;11:47286290;11:47286414;11:47286414;11:47286414;11:47286666;11:47286666;11:47286766;11:47286766;11:47289065;11:47289065;11:47290759;11:47290759;11:47290759;11:47290984;11:47290984;11:47290984;11:47291817;11:47291817;11:47292237;11:47292237;11:47292237;11:47293702;11:47293702;11:47293702;11:47294626;11:47294626;11:47294626;11:47294626;11:47295185;11:47295185;11:47298360;11:47298360;11:47298360;11:47300155;11:47300155;11:47300155;11:47300429;11:47300429;11:47300429;11:47305176;11:47305176;11:47305669;11:47305669;11:47305669;11:47305669;11:47306585;11:47306585;11:47306585;11:47309063;11:47309063;11:47311367;11:47311367;11:47311367;11:47312374;11:47312374;11:47312374;11:47312892;11:47312892;11:47312892;11:47315003;11:47315003;11:47315274;11:47315274;11:47315274;11:47315909;11:47315909;11:47316568;11:47316568;11:47316691;11:47316691;11:47316691;11:47317625;11:47317625;11:47319212;11:47319212;11:47319340;11:47319340;11:47321966;11:47321966;11:47322007;11:47322007;11:47323821;11:47323821;11:47324472;11:47324472;11:47324666;11:47324666;11:47324862;11:47324862;11:47325158;11:47326073;11:47326073;11:47326073;11:47326133;11:47326133;11:47327217;11:47327217;11:47327217;11:47331741;11:47331741;11:47333786;11:47333786;11:47333786;11:47334524;11:47334524;11:47334524;11:47335032;11:47335032;11:47335075;11:47335075;11:47335341;11:47335341;11:47336442;11:47336442;11:47336442;11:47337383;11:47337383;11:47337720;11:47337720;11:47338384;11:47338384;11:47339180;11:47339180;11:47339180;11:47339325;11:47339325;11:47339425;11:47339425;11:47340649;11:47340649;11:47340665;11:47340665;11:47341729;11:47341729;11:47341729;11:47342019;11:47342220;11:47342220;11:47343955;11:47343955;11:47345100;11:47345100;11:47345100;11:47345100;11:47346145;11:47346145;11:47346145;11:47347260;11:47347260;11:47347260;11:47347688;11:47347688;11:47348702;11:47348702;11:47348702;11:47349846;11:47349846;11:47349846;11:47349969;11:47349969;11:47349969;11:47350287;11:47350287;11:47350287;11:47350553;11:47350553;11:47350553;11:47352082;11:47352082;11:47352138;11:47352138;11:47352138;11:47352409;11:47352409;11:47352409;11:47352757;11:47352757;11:47352862;11:47352862;11:47353498;11:47353498;11:47353498;11:47354068;11:47354068;11:47354068;11:47354787;11:47354787;11:47354787;11:47356870;11:47356870;11:47356870;11:47357170;11:47357170;11:47357170;11:47358035;11:47358035;11:47360412;11:47360412;11:47360412;11:47361785;11:47361785;11:47361857;11:47361857;11:47361857;11:47362339;11:47362339;11:47362339;11:47362465;11:47362465;11:47362465;11:47367371;11:47367371;11:47367371;11:47374928;11:47378399;11:47378399;11:47380276;11:47380276;11:47380995;11:47380995;11:47392568;11:47392568;11:47392568;11:47402615;11:47402615;11:47402615;11:47404314;11:47404314;11:47404314;11:47410166;11:47410166;11:47410166;11:47410751;11:47410751;11:47410751;11:47411736;11:47411736;11:47411736;11:47415895;11:47415895;11:47415895;11:47422772;11:47422772;11:47422772;11:47424963;11:47424963;11:47424963;11:47431529;11:47431529;11:47431529;11:47431961;11:47431961;11:47431961;11:47441356;11:47441664;11:47441664;11:47441664;11:47447202;11:47447202;11:47447202;11:47454210;11:47454210;11:47454581;11:47454581;11:47456067;11:47456067;11:47456067;11:47464519;11:47464519;11:47464519;11:47470345;11:47470345;11:47471053;11:47471053;11:47475675;11:47475675;11:47475675;11:47477849;11:47477849;11:47477849;11:47479168;11:47479168;11:47485268;11:47485268;11:47487740;11:47487740;11:47487740;11:47495202;11:47495202;11:47495449;11:47495449;11:47501619;11:47501619;11:47501619;11:47506286;11:47506286;11:47511487;11:47511487;11:47523589;11:47523589;11:47523589;11:47524157;11:47524157;11:47524172;11:47524172;11:47527392;11:47527392;11:47531884;11:47531884;11:47531884;11:47540007;11:47540007;11:47540007;11:47550442;11:47550442;11:47555003;11:47555003;11:47555331;11:47555331;11:47557356;11:47557356;11:47558220;11:47558220;11:47558220;11:47558817;11:47558817;11:47562437;11:47562437;11:47564587;11:47564587;11:47564722;11:47565313;11:47565313;11:47571855;11:47571855;11:47571956;11:47571956;11:47575372;11:47575372;11:47582614;11:47582614;11:47584600;11:47584600;11:47587062;11:47587062;11:47596783;11:47596783;11:47605427;11:47605427;11:47605427;11:47606984;11:47606984;11:47606984;11:47607912;11:47607912;11:47607912;11:47619660;11:47619660;11:47622207;11:47622207;11:47628536;11:47628536;11:47628536;11:47629793;11:47629793;11:47629793;11:47632707;11:47632707;11:47632707;11:47633506;11:47633506;11:47633506;11:47640891;11:47640891;11:47672605;11:47672605;11:47676143;11:47676143;11:47692160;11:47692160;11:47702395;11:47702395;11:47702395;11:47710854;11:47710854;11:47711021;11:47711021;11:47721312;11:47721312;11:47721312;11:47728074;11:47728074;11:47737549;11:47737549;11:47759590;11:47759590;11:47759590;11:47778777;11:47778777;11:47846202;11:47853795;11:47853795;11:47855389;11:47855389;11:47888629;11:47888629;11:47888629;11:47888714;11:47888714;11:47900571;11:47900571;11:47953486;11:48059091;11:48059091;11:48059091;11:48145077;11:48373055;11:48444711;11:48812338;11:48902132;11:48980293;	rs4603265;rs4603265;rs4491174;rs4491174;rs148055528;rs148055528;rs58922799;rs58922799;rs58922799;rs61337452;rs61337452;rs58561056;rs58561056;rs11602537;rs11602537;rs11038977;rs11038977;rs11038977;rs2070850;rs2070850;rs2070850;rs3136441;rs3136441;rs3136441;rs3136449;rs3136449;rs3136449;rs5896;rs5896;rs5896;rs3136457;rs3136457;rs3136457;rs3136458;rs3136458;rs3136459;rs3136459;rs3136460;rs3136460;rs3136460;rs1799867;rs1799867;rs1799867;rs75185853;rs75185853;rs75185853;rs3136499;rs3136499;rs3136499;rs4752931;rs4752931;rs4076557;rs4076557;rs4076557;rs11604876;rs11604876;rs11604876;rs12574512;rs12574512;rs78500566;rs78500566;rs78500566;rs57704144;rs57704144;rs4752932;rs4752932;rs4752932;rs4453194;rs4453194;rs4453193;rs4453193;rs4453193;rs4534535;rs4534535;rs139098308;rs139098308;rs11602036;rs11602036;rs4752933;rs4752933;rs4752933;rs7941964;rs7941964;rs7941964;rs12575609;rs12575609;rs11038994;rs11038994;rs4752936;rs4752936;rs4752936;rs4469848;rs4469848;rs11038999;rs11038999;rs4752940;rs4752940;rs4752940;rs4752941;rs4752941;rs11039002;rs11039002;rs11039002;rs12576416;rs12576416;rs1809293;rs1809293;rs2290883;rs2290883;rs2290883;rs10838624;rs10838624;rs58389391;rs58389391;rs4752946;rs4752946;rs4752946;rs2306033;rs2306033;rs2306033;rs60258676;rs60258676;rs60258676;rs2306028;rs2306028;rs2306028;rs4752947;rs4752947;rs4752947;rs11039017;rs11039017;rs10838627;rs10838627;rs7119247;rs7119247;rs10838628;rs10838628;rs10838628;rs75186174;rs75186174;rs11039018;rs11039018;rs2306036;rs2306036;rs2306036;rs2306037;rs2306037;rs2306037;rs2867219;rs2867219;rs113362246;rs113362246;rs898604;rs898604;rs898604;rs3901338;rs3901338;rs11039024;rs11039024;rs11039024;rs146952358;rs146952358;rs11039026;rs11039026;rs11606992;rs11606992;rs11606992;rs79920646;rs79920646;rs79920646;rs78744550;rs78744550;rs11039035;rs11039035;rs11039035;rs17790204;rs17790204;rs17790204;rs6485716;rs6485716;rs6485716;rs140235172;rs140235172;rs376469176;rs376469176;rs112181005;rs112181005;rs4494268;rs4494268;rs4494268;rs373072167;rs373072167;rs376616716;rs376616716;rs369342163;rs369342163;rs373198871;rs373198871;rs199605684;rs199605684;rs4576779;rs4576779;rs4576779;rs4752965;rs4752965;rs4752965;rs12574410;rs12574410;rs12574410;rs10838663;rs10838663;rs10838663;rs4752968;rs4752968;rs4647725;rs4647725;rs4647726;rs4647726;rs4647726;rs7395496;rs7395496;rs7395496;rs7395581;rs7395581;rs7395581;rs7947269;rs7947269;rs76832686;rs76832686;rs76832686;rs2633080;rs2633080;rs2596397;rs2596397;rs2596397;rs2633082;rs2633082;rs2957873;rs2957873;rs2957873;rs2633083;rs2633083;rs2633083;rs2596398;rs2596398;rs398075917;rs398075917;rs830085;rs830085;rs830085;rs830084;rs830084;rs830084;rs4647737;rs4647737;rs4647741;rs4647741;rs11422980;rs11422980;rs830083;rs830083;rs3781619;rs3781619;rs3781619;rs326224;rs326224;rs326224;rs2306353;rs2306353;rs2306353;rs4647754;rs4647754;rs3824866;rs3824866;rs3824866;rs3781620;rs3781620;rs326222;rs326222;rs326222;rs4647757;rs4647757;rs2013867;rs2013867;rs2013867;rs901746;rs901746;rs901746;rs7933246;rs7933246;rs7933246;rs4752972;rs4752972;rs11039144;rs11039144;rs11039144;rs7120158;rs7120158;rs7120158;rs7109203;rs7109203;rs74948330;rs74948330;rs75393320;rs75393320;rs75393320;rs2242262;rs2242262;rs2242262;rs2242261;rs2242261;rs2242261;rs7129661;rs7129661;rs4752973;rs4752973;rs4752973;rs7118396;rs7118396;rs7118396;rs2167079;rs2167079;rs2167079;rs16938581;rs16938581;rs16938581;rs397964625;rs397964625;rs3758669;rs3758669;rs3758670;rs3758670;rs11039148;rs11039148;rs10838681;rs10838681;rs10838681;rs35879051;rs35879051;rs35879051;rs59663860;rs59663860;rs59663860;rs4320917;rs4320917;rs4752822;rs4752822;rs397943705;rs397943705;rs10838682;rs10838682;rs3758672;rs3758672;rs3758673;rs3758673;rs3758673;rs11039155;rs11039155;rs11039155;rs2279239;rs2279239;rs2279239;rs2279238;rs2279238;rs2279238;rs10838684;rs10838684;rs6144337;rs6144337;rs11039156;rs11039156;rs7120118;rs7120118;rs7120118;rs12574081;rs12574081;rs12574081;rs6485746;rs6485746;rs11372504;rs11372504;rs113681661;rs113681661;rs1449626;rs1449626;rs1449626;rs1449627;rs1449627;rs1449627;rs142960070;rs142960070;rs1055510;rs1055510;rs1055510;rs10742799;rs10742799;rs10742799;rs10501321;rs10501321;rs10501321;rs10501321;rs34047925;rs34047925;rs326214;rs326214;rs326214;rs59567949;rs59567949;rs59567949;rs4752977;rs4752977;rs4752977;rs10838685;rs10838685;rs3816725;rs3816725;rs3816725;rs3816725;rs1051006;rs1051006;rs1051006;rs61896050;rs61896050;rs10838686;rs10838686;rs10838686;rs58023804;rs58023804;rs58023804;rs10838687;rs10838687;rs10838687;rs3781621;rs3781621;rs7124955;rs7124955;rs7124955;rs2596401;rs2596401;rs113012334;rs113012334;rs11039166;rs11039166;rs11039166;rs5791755;rs5791755;rs11039167;rs11039167;rs35063043;rs35063043;rs11530166;rs11530166;rs60562402;rs60562402;rs11493249;rs11493249;rs7127907;rs7127907;rs4752824;rs4752824;rs4752978;rs4752978;rs137937344;rs12575456;rs12575456;rs12575456;rs111771870;rs111771870;rs1375688;rs1375688;rs1375688;rs144941495;rs144941495;rs74236439;rs74236439;rs74236439;rs10838689;rs10838689;rs10838689;rs112445074;rs112445074;rs10838690;rs10838690;rs7940809;rs7940809;rs6485751;rs6485751;rs6485751;rs138135047;rs138135047;rs10555583;rs10555583;rs7109147;rs7109147;rs4752979;rs4752979;rs4752979;rs11305920;rs11305920;rs4752980;rs4752980;rs7120957;rs7120957;rs145592479;rs145592479;rs10838691;rs10838691;rs10838691;rs12222581;rs10742801;rs10742801;rs10769252;rs10769252;rs10838692;rs10838692;rs10838692;rs10838692;rs2290148;rs2290148;rs2290148;rs7124958;rs7124958;rs7124958;rs11341424;rs11341424;rs3781622;rs3781622;rs3781622;rs753992;rs753992;rs753992;rs753993;rs753993;rs753993;rs2305280;rs2305280;rs2305280;rs10838693;rs10838693;rs10838693;rs10577685;rs10577685;rs4752983;rs4752983;rs4752983;rs4752825;rs4752825;rs4752825;rs3729805;rs3729805;rs3729804;rs3729804;rs2290146;rs2290146;rs2290146;rs3729802;rs3729802;rs3729802;rs1052373;rs1052373;rs1052373;rs2301216;rs2301216;rs2301216;rs2254240;rs2254240;rs2254240;rs11039189;rs11039189;rs2269434;rs2269434;rs2269434;rs10542921;rs10542921;rs7928073;rs7928073;rs7928073;rs10769253;rs10769253;rs10769253;rs10769254;rs10769254;rs10769254;rs10769255;rs10769255;rs10769255;rs11039194;rs11039197;rs11039197;rs35282035;rs35282035;rs79498485;rs79498485;rs56756748;rs56756748;rs56756748;rs11827106;rs11827106;rs11827106;rs11828339;rs11828339;rs11828339;rs11821917;rs11821917;rs11821917;rs4752992;rs4752992;rs4752992;rs11824864;rs11824864;rs11824864;rs78524236;rs78524236;rs78524236;rs74206205;rs74206205;rs74206205;rs11820650;rs11820650;rs11820650;rs753812;rs753812;rs753812;rs61000762;rs61000762;rs61000762;rs3781628;rs2242511;rs2242511;rs2242511;rs17790804;rs17790804;rs17790804;rs77998085;rs77998085;rs4384349;rs4384349;rs111228939;rs111228939;rs111228939;rs3847503;rs3847503;rs3847503;rs34312154;rs34312154;rs74385561;rs74385561;rs60882887;rs60882887;rs60882887;rs17198158;rs17198158;rs17198158;rs74335517;rs74335517;rs111843256;rs111843256;rs1044269;rs1044269;rs1044269;rs4752839;rs4752839;rs150800637;rs150800637;rs59631865;rs59631865;rs59631865;rs11821273;rs11821273;rs561900704;rs561900704;rs60929305;rs60929305;rs60929305;rs11824990;rs11824990;rs11824971;rs11824971;rs11823490;rs11823490;rs4752843;rs4752843;rs4752843;rs9666924;rs9666924;rs9666924;rs112934426;rs112934426;rs11821860;rs11821860;rs11822402;rs11822402;rs11039278;rs11039278;rs4752783;rs4752783;rs4752783;rs111994526;rs111994526;rs138263192;rs138263192;rs7115371;rs7115371;rs113459934;rs398075922;rs398075922;rs7944532;rs7944532;rs58119589;rs58119589;rs28364769;rs28364769;rs57828885;rs57828885;rs4752848;rs4752848;rs11039300;rs11039300;rs59837204;rs59837204;rs4147730;rs4147730;rs4147730;rs10742816;rs10742816;rs10742816;rs77465292;rs77465292;rs77465292;rs201291188;rs201291188;rs112000051;rs112000051;rs4752786;rs4752786;rs4752786;rs2138767;rs2138767;rs2138767;rs1474056;rs1474056;rs1474056;rs7931089;rs7931089;rs7931089;rs7116299;rs7116299;rs7945911;rs7945911;rs7945100;rs7945100;rs58357937;rs58357937;rs7120737;rs7120737;rs7120737;rs577040864;rs577040864;rs7952204;rs7952204;rs79476064;rs79476064;rs79476064;rs6485772;rs6485772;rs111867185;rs111867185;rs75334064;rs75334064;rs75334064;rs77685652;rs77685652;rs75129833;rs4752872;rs4752872;rs199619707;rs199619707;rs75814357;rs75814357;rs75814357;rs113964990;rs113964990;rs112421299;rs112421299;rs77509279;rs61914719;rs61914719;rs61914719;rs112223280;rs182638776;rs145276599;rs146077850;rs570699245;rs17791849;	HDL_C;triglyc;HDL_C;triglyc;HDL_C;triglyc;HDL;HDL_C;triglyc;HDL_C;triglyc;HDL_C;triglyc;HDL_C;triglyc;HDL;HDL_C;triglyc;HDL;HDL_C;triglyc;HDL;HDL_C;triglyc;HDL;HDL_C;triglyc;HDL;HDL_C;triglyc;HDL;HDL_C;triglyc;HDL_C;triglyc;HDL_C;triglyc;HDL;HDL_C;triglyc;HDL;HDL_C;triglyc;HDL;HDL_C;triglyc;HDL;HDL_C;triglyc;HDL_C;triglyc;HDL;HDL_C;triglyc;HDL;HDL_C;triglyc;HDL_C;triglyc;HDL;HDL_C;triglyc;HDL_C;triglyc;HDL;HDL_C;triglyc;HDL_C;triglyc;HDL;HDL_C;triglyc;HDL_C;triglyc;HDL_C;triglyc;HDL_C;triglyc;HDL;HDL_C;triglyc;HDL;HDL_C;triglyc;HDL_C;triglyc;HDL_C;triglyc;HDL;HDL_C;triglyc;HDL_C;triglyc;HDL_C;triglyc;HDL;HDL_C;triglyc;HDL_C;triglyc;HDL;HDL_C;triglyc;HDL_C;triglyc;HDL_C;triglyc;HDL;HDL_C;triglyc;HDL_C;triglyc;HDL_C;triglyc;HDL;HDL_C;triglyc;HDL;HDL_C;triglyc;HDL;HDL_C;triglyc;HDL;HDL_C;triglyc;HDL;HDL_C;triglyc;HDL_C;triglyc;HDL_C;triglyc;HDL_C;triglyc;HDL;HDL_C;triglyc;HDL_C;triglyc;HDL_C;triglyc;HDL;HDL_C;triglyc;HDL;HDL_C;triglyc;HDL_C;triglyc;HDL_C;triglyc;HDL;HDL_C;triglyc;HDL_C;triglyc;HDL;HDL_C;triglyc;HDL_C;triglyc;HDL_C;triglyc;HDL;HDL_C;triglyc;HDL;HDL_C;triglyc;HDL_C;triglyc;HDL;HDL_C;triglyc;HDL;HDL_C;triglyc;HDL;HDL_C;triglyc;HDL_C;triglyc;HDL_C;triglyc;HDL_C;triglyc;HDL;HDL_C;triglyc;HDL_C;triglyc;HDL_C;triglyc;HDL_C;triglyc;HDL_C;triglyc;HDL_C;triglyc;HDL;HDL_C;triglyc;HDL;HDL_C;triglyc;HDL;HDL_C;triglyc;HDL;HDL_C;triglyc;HDL_C;triglyc;HDL_C;triglyc;HDL;HDL_C;triglyc;HDL;HDL_C;triglyc;HDL;HDL_C;triglyc;HDL_C;triglyc;HDL;HDL_C;triglyc;HDL_C;triglyc;HDL;HDL_C;triglyc;HDL_C;triglyc;HDL;HDL_C;triglyc;HDL;HDL_C;triglyc;HDL_C;triglyc;HDL_C;triglyc;HDL;HDL_C;triglyc;HDL;HDL_C;triglyc;HDL_C;triglyc;HDL_C;triglyc;HDL_C;triglyc;HDL_C;triglyc;HDL;HDL_C;triglyc;HDL;HDL_C;triglyc;HDL;HDL_C;triglyc;HDL_C;triglyc;HDL;HDL_C;triglyc;HDL_C;triglyc;HDL;HDL_C;triglyc;HDL_C;triglyc;HDL;HDL_C;triglyc;HDL;HDL_C;triglyc;HDL;HDL_C;triglyc;HDL_C;triglyc;HDL;HDL_C;triglyc;HDL;HDL_C;triglyc;HDL_C;triglyc;HDL_C;triglyc;HDL;HDL_C;triglyc;HDL;HDL_C;triglyc;HDL;HDL_C;triglyc;HDL_C;triglyc;HDL;HDL_C;triglyc;HDL;HDL_C;triglyc;HDL;HDL_C;triglyc;HDL;HDL_C;triglyc;HDL_C;triglyc;HDL_C;triglyc;HDL_C;triglyc;HDL_C;triglyc;HDL;HDL_C;triglyc;HDL;HDL_C;triglyc;HDL;HDL_C;triglyc;HDL_C;triglyc;HDL_C;triglyc;HDL_C;triglyc;HDL_C;triglyc;HDL_C;triglyc;HDL;HDL_C;triglyc;HDL;HDL_C;triglyc;HDL;HDL_C;triglyc;HDL;HDL_C;triglyc;HDL_C;triglyc;HDL_C;triglyc;HDL_C;triglyc;HDL;HDL_C;triglyc;HDL;HDL_C;triglyc;HDL_C;triglyc;HDL_C;triglyc;HDL_C;triglyc;HDL;HDL_C;triglyc;HDL;HDL_C;triglyc;HDL_C;triglyc;HDL;HDL_C;triglyc;HDL;HDL_C;triglyc;HDL;HDL_C;TG;triglyc;HDL_C;triglyc;HDL;HDL_C;triglyc;HDL;HDL_C;triglyc;HDL;HDL_C;triglyc;HDL_C;triglyc;HDL;HDL_C;TG;triglyc;HDL;HDL_C;triglyc;HDL_C;triglyc;HDL;HDL_C;triglyc;HDL;HDL_C;triglyc;HDL;HDL_C;triglyc;HDL_C;triglyc;HDL;HDL_C;triglyc;HDL_C;triglyc;HDL_C;triglyc;HDL;HDL_C;triglyc;HDL_C;triglyc;HDL_C;triglyc;HDL_C;triglyc;HDL_C;triglyc;HDL_C;triglyc;HDL_C;triglyc;HDL_C;triglyc;HDL_C;triglyc;HDL_C;triglyc;HDL_C;HDL;HDL_C;triglyc;HDL_C;triglyc;HDL;HDL_C;triglyc;HDL_C;triglyc;HDL;HDL_C;triglyc;HDL;HDL_C;triglyc;HDL_C;triglyc;HDL_C;triglyc;HDL_C;triglyc;HDL;HDL_C;triglyc;HDL_C;triglyc;HDL_C;triglyc;HDL_C;triglyc;HDL;HDL_C;triglyc;HDL_C;triglyc;HDL_C;triglyc;HDL_C;triglyc;HDL_C;triglyc;HDL;HDL_C;triglyc;HDL_C;HDL_C;triglyc;HDL_C;triglyc;HDL;HDL_C;TG;triglyc;HDL;HDL_C;triglyc;HDL;HDL_C;triglyc;HDL_C;triglyc;HDL;HDL_C;triglyc;HDL;HDL_C;triglyc;HDL;HDL_C;triglyc;HDL;HDL_C;triglyc;HDL;HDL_C;triglyc;HDL_C;triglyc;HDL;HDL_C;triglyc;HDL;HDL_C;triglyc;HDL_C;triglyc;HDL_C;triglyc;HDL;HDL_C;triglyc;HDL;HDL_C;triglyc;HDL;HDL_C;triglyc;HDL;HDL_C;triglyc;HDL;HDL_C;triglyc;HDL_C;triglyc;HDL;HDL_C;triglyc;HDL_C;triglyc;HDL;HDL_C;triglyc;HDL;HDL_C;triglyc;HDL;HDL_C;triglyc;HDL;HDL_C;triglyc;HDL_C;HDL;HDL_C;cholesterol;HDL_C;HDL;HDL_C;cholesterol;HDL;HDL_C;cholesterol;HDL;HDL_C;cholesterol;HDL;HDL_C;cholesterol;HDL;HDL_C;cholesterol;HDL;HDL_C;cholesterol;HDL;HDL_C;cholesterol;HDL;HDL_C;cholesterol;HDL;HDL_C;cholesterol;HDL;HDL_C;cholesterol;HDL;HDL_C;cholesterol;HDL;HDL_C;HDL_C;cholesterol;HDL;HDL_C;cholesterol;HDL;HDL_C;cholesterol;HDL_C;cholesterol;HDL_C;cholesterol;HDL;HDL_C;cholesterol;HDL;HDL_C;HDL;HDL_C;HDL;HDL_C;cholesterol;HDL;HDL_C;cholesterol;HDL;HDL_C;cholesterol;HDL_C;cholesterol;HDL_C;cholesterol;HDL;HDL_C;HDL;HDL_C;cholesterol;HDL_C;cholesterol;HDL;HDL_C;cholesterol;HDL_C;cholesterol;HDL_C;cholesterol;HDL;HDL_C;cholesterol;HDL_C;cholesterol;HDL_C;cholesterol;HDL_C;cholesterol;HDL;HDL_C;cholesterol;HDL;HDL_C;cholesterol;HDL_C;cholesterol;HDL_C;cholesterol;HDL_C;cholesterol;HDL_C;cholesterol;HDL;HDL_C;cholesterol;HDL_C;cholesterol;HDL_C;cholesterol;HDL_C;HDL_C;cholesterol;HDL_C;cholesterol;HDL_C;cholesterol;HDL_C;cholesterol;HDL_C;cholesterol;HDL_C;cholesterol;HDL_C;cholesterol;HDL_C;cholesterol;HDL_C;cholesterol;HDL;HDL_C;cholesterol;HDL;HDL_C;cholesterol;HDL;HDL_C;cholesterol;HDL_C;cholesterol;HDL_C;cholesterol;HDL;HDL_C;cholesterol;HDL;HDL_C;cholesterol;HDL;HDL_C;cholesterol;HDL;HDL_C;cholesterol;HDL_C;cholesterol;HDL_C;cholesterol;HDL_C;cholesterol;HDL_C;cholesterol;HDL;HDL_C;cholesterol;HDL_C;cholesterol;HDL_C;cholesterol;HDL;HDL_C;cholesterol;HDL_C;cholesterol;HDL_C;cholesterol;HDL;HDL_C;cholesterol;HDL_C;HDL_C;cholesterol;HDL_C;cholesterol;HDL_C;cholesterol;HDL;HDL_C;cholesterol;HDL_C;cholesterol;HDL_C;HDL_C;cholesterol;HDL;HDL_C;HDL_C;HDL_C;HDL_C;HDL_C;HDL_C;HDL_C;	UKBB;UKBB;UKBB;UKBB;UKBB;UKBB;Willer_et_al_2013;UKBB;UKBB;UKBB;UKBB;UKBB;UKBB;UKBB;UKBB;Willer_et_al_2013;UKBB;UKBB;Willer_et_al_2013;UKBB;UKBB;Willer_et_al_2013;UKBB;UKBB;Willer_et_al_2013;UKBB;UKBB;Willer_et_al_2013;UKBB;UKBB;Willer_et_al_2013;UKBB;UKBB;UKBB;UKBB;UKBB;UKBB;Willer_et_al_2013;UKBB;UKBB;Willer_et_al_2013;UKBB;UKBB;Willer_et_al_2013;UKBB;UKBB;Willer_et_al_2013;UKBB;UKBB;UKBB;UKBB;Willer_et_al_2013;UKBB;UKBB;Willer_et_al_2013;UKBB;UKBB;UKBB;UKBB;Willer_et_al_2013;UKBB;UKBB;UKBB;UKBB;Willer_et_al_2013;UKBB;UKBB;UKBB;UKBB;Willer_et_al_2013;UKBB;UKBB;UKBB;UKBB;UKBB;UKBB;UKBB;UKBB;Willer_et_al_2013;UKBB;UKBB;Willer_et_al_2013;UKBB;UKBB;UKBB;UKBB;UKBB;UKBB;Willer_et_al_2013;UKBB;UKBB;UKBB;UKBB;UKBB;UKBB;Willer_et_al_2013;UKBB;UKBB;UKBB;UKBB;Willer_et_al_2013;UKBB;UKBB;UKBB;UKBB;UKBB;UKBB;Willer_et_al_2013;UKBB;UKBB;UKBB;UKBB;UKBB;UKBB;Willer_et_al_2013;UKBB;UKBB;Willer_et_al_2013;UKBB;UKBB;Willer_et_al_2013;UKBB;UKBB;Willer_et_al_2013;UKBB;UKBB;Willer_et_al_2013;UKBB;UKBB;UKBB;UKBB;UKBB;UKBB;UKBB;UKBB;Willer_et_al_2013;UKBB;UKBB;UKBB;UKBB;UKBB;UKBB;Willer_et_al_2013;UKBB;UKBB;Willer_et_al_2013;UKBB;UKBB;UKBB;UKBB;UKBB;UKBB;Willer_et_al_2013;UKBB;UKBB;UKBB;UKBB;Willer_et_al_2013;UKBB;UKBB;UKBB;UKBB;UKBB;UKBB;Willer_et_al_2013;UKBB;UKBB;Willer_et_al_2013;UKBB;UKBB;UKBB;UKBB;Willer_et_al_2013;UKBB;UKBB;Willer_et_al_2013;UKBB;UKBB;Willer_et_al_2013;UKBB;UKBB;UKBB;UKBB;UKBB;UKBB;UKBB;UKBB;Willer_et_al_2013;UKBB;UKBB;UKBB;UKBB;UKBB;UKBB;UKBB;UKBB;UKBB;UKBB;UKBB;UKBB;Willer_et_al_2013;UKBB;UKBB;Willer_et_al_2013;UKBB;UKBB;Willer_et_al_2013;UKBB;UKBB;Willer_et_al_2013;UKBB;UKBB;UKBB;UKBB;UKBB;UKBB;Willer_et_al_2013;UKBB;UKBB;Willer_et_al_2013;UKBB;UKBB;Willer_et_al_2013;UKBB;UKBB;UKBB;UKBB;Willer_et_al_2013;UKBB;UKBB;UKBB;UKBB;Willer_et_al_2013;UKBB;UKBB;UKBB;UKBB;Willer_et_al_2013;UKBB;UKBB;Willer_et_al_2013;UKBB;UKBB;UKBB;UKBB;UKBB;UKBB;Willer_et_al_2013;UKBB;UKBB;Willer_et_al_2013;UKBB;UKBB;UKBB;UKBB;UKBB;UKBB;UKBB;UKBB;UKBB;UKBB;Willer_et_al_2013;UKBB;UKBB;Willer_et_al_2013;UKBB;UKBB;Willer_et_al_2013;UKBB;UKBB;UKBB;UKBB;Willer_et_al_2013;UKBB;UKBB;UKBB;UKBB;Willer_et_al_2013;UKBB;UKBB;UKBB;UKBB;Willer_et_al_2013;UKBB;UKBB;Willer_et_al_2013;UKBB;UKBB;Willer_et_al_2013;UKBB;UKBB;UKBB;UKBB;Willer_et_al_2013;UKBB;UKBB;Willer_et_al_2013;UKBB;UKBB;UKBB;UKBB;UKBB;UKBB;Willer_et_al_2013;UKBB;UKBB;Willer_et_al_2013;UKBB;UKBB;Willer_et_al_2013;UKBB;UKBB;UKBB;UKBB;Willer_et_al_2013;UKBB;UKBB;Willer_et_al_2013;UKBB;UKBB;Willer_et_al_2013;UKBB;UKBB;Willer_et_al_2013;UKBB;UKBB;UKBB;UKBB;UKBB;UKBB;UKBB;UKBB;UKBB;UKBB;Willer_et_al_2013;UKBB;UKBB;Willer_et_al_2013;UKBB;UKBB;Willer_et_al_2013;UKBB;UKBB;UKBB;UKBB;UKBB;UKBB;UKBB;UKBB;UKBB;UKBB;UKBB;UKBB;Willer_et_al_2013;UKBB;UKBB;Willer_et_al_2013;UKBB;UKBB;Willer_et_al_2013;UKBB;UKBB;Willer_et_al_2013;UKBB;UKBB;UKBB;UKBB;UKBB;UKBB;UKBB;UKBB;Willer_et_al_2013;UKBB;UKBB;Willer_et_al_2013;UKBB;UKBB;UKBB;UKBB;UKBB;UKBB;UKBB;UKBB;Willer_et_al_2013;UKBB;UKBB;Willer_et_al_2013;UKBB;UKBB;UKBB;UKBB;Willer_et_al_2013;UKBB;UKBB;Willer_et_al_2013;UKBB;UKBB;Willer_et_al_2013;UKBB;Willer_et_al_2013;UKBB;UKBB;UKBB;Willer_et_al_2013;UKBB;UKBB;Willer_et_al_2013;UKBB;UKBB;Willer_et_al_2013;UKBB;UKBB;UKBB;UKBB;Willer_et_al_2013;UKBB;Willer_et_al_2013;UKBB;Willer_et_al_2013;UKBB;UKBB;UKBB;UKBB;Willer_et_al_2013;UKBB;UKBB;Willer_et_al_2013;UKBB;UKBB;Willer_et_al_2013;UKBB;UKBB;UKBB;UKBB;Willer_et_al_2013;UKBB;UKBB;UKBB;UKBB;UKBB;UKBB;Willer_et_al_2013;UKBB;UKBB;UKBB;UKBB;UKBB;UKBB;UKBB;UKBB;UKBB;UKBB;UKBB;UKBB;UKBB;UKBB;UKBB;UKBB;UKBB;UKBB;UKBB;UKBB;UKBB;Willer_et_al_2013;UKBB;UKBB;UKBB;UKBB;Willer_et_al_2013;UKBB;UKBB;UKBB;UKBB;Willer_et_al_2013;UKBB;UKBB;Willer_et_al_2013;UKBB;UKBB;UKBB;UKBB;UKBB;UKBB;UKBB;UKBB;Willer_et_al_2013;UKBB;UKBB;UKBB;UKBB;UKBB;UKBB;UKBB;UKBB;Willer_et_al_2013;UKBB;UKBB;UKBB;UKBB;UKBB;UKBB;UKBB;UKBB;UKBB;UKBB;Willer_et_al_2013;UKBB;UKBB;UKBB;UKBB;UKBB;UKBB;UKBB;Willer_et_al_2013;UKBB;Willer_et_al_2013;UKBB;Willer_et_al_2013;UKBB;UKBB;Willer_et_al_2013;UKBB;UKBB;UKBB;UKBB;Willer_et_al_2013;UKBB;UKBB;Willer_et_al_2013;UKBB;UKBB;Willer_et_al_2013;UKBB;UKBB;Willer_et_al_2013;UKBB;UKBB;Willer_et_al_2013;UKBB;UKBB;UKBB;UKBB;Willer_et_al_2013;UKBB;UKBB;Willer_et_al_2013;UKBB;UKBB;UKBB;UKBB;UKBB;UKBB;Willer_et_al_2013;UKBB;UKBB;Willer_et_al_2013;UKBB;UKBB;Willer_et_al_2013;UKBB;UKBB;Willer_et_al_2013;UKBB;UKBB;Willer_et_al_2013;UKBB;UKBB;UKBB;UKBB;Willer_et_al_2013;UKBB;UKBB;UKBB;UKBB;Willer_et_al_2013;UKBB;UKBB;Willer_et_al_2013;UKBB;UKBB;Willer_et_al_2013;UKBB;UKBB;Willer_et_al_2013;UKBB;UKBB;UKBB;Willer_et_al_2013;UKBB;UKBB;UKBB;Willer_et_al_2013;UKBB;UKBB;Willer_et_al_2013;UKBB;UKBB;Willer_et_al_2013;UKBB;UKBB;Willer_et_al_2013;UKBB;UKBB;Willer_et_al_2013;UKBB;UKBB;Willer_et_al_2013;UKBB;UKBB;Willer_et_al_2013;UKBB;UKBB;Willer_et_al_2013;UKBB;UKBB;Willer_et_al_2013;UKBB;UKBB_c	11:47360412;11:47255317;11:47470345;11:47354787	rs2269434;rs3781619;rs34312154;rs1052373	47293799;47340680;47466563;47264739;47244920;47282929;47354787;47360412;47255317;47360412;47359706;47470345;47354787;47303275;47370607;47255317;47359706;47470345;47370607;47371442;47290147;47276818;47354787;47354905;47303275;47360412;47306630;47127153;47570611;47354787;46766091;47255317;47303275;47360412;47431703;47431703;47359706;47345916;47414869;47371442;47327571;47345916;47276818;47303275;47359706;47570611;47649618;47406116;47389337;	rs10501320;rs10717442;rs555328608;rs7120118;rs75393320;-;rs1052373;rs2269434;rs3781619;rs2269434;rs11570094;rs34312154;rs1052373;rs326217;rs2697920;rs3781619;rs11570094;rs34312154;rs2697920;rs11570051;rs61731956;rs77682558;rs1052373;rs11570115;rs326217;rs2269434;rs35233100;rs7117404;rs77173113;rs1052373;rs138130331;rs3781619;rs326217;rs2269434;rs61897432;rs61897432;rs11570094;Affx-52349945;rs78529890;rs11570051;rs74757308;Affx-52349945;rs77682558;rs326217;rs11570094;rs77173113;rs17788853;rs61897431;rs10838702;	FG;FG;Total_cholesterol_levels;Triglycerides;HDL_cholesterol;HDL-C;HDL_cholesterol;HDL_cholesterol;HDL_cholesterol;Apolipoprotein_A;HDL_cholesterol;HDL_cholesterol;Apolipoprotein_A;HDL_cholesterol;HDL_cholesterol;Apolipoprotein_A;Apolipoprotein_A;Apolipoprotein_A;Apolipoprotein_A;HDL_cholesterol;HDL_cholesterol;HDL_cholesterol;Triglycerides;Glucose;Apolipoprotein_A;Triglycerides;Glucose;HDL_cholesterol;HDL_cholesterol;Glucose;HDL_cholesterol;Triglycerides;Albumin;Glucose;Apolipoprotein_A;HDL_cholesterol;Albumin;HDL_cholesterol;Albumin;Apolipoprotein_A;HDL_cholesterol;Apolipoprotein_A;Apolipoprotein_A;Triglycerides;Triglycerides;Apolipoprotein_A;HDL_cholesterol;Estimated_glomerular_filtration_rate;Estimated_glomerular_filtration_rate;	Chen_et_al.;Chen_et_al.;Klarin_et_al.;Klarin_et_al.;Klarin_et_al.;Locke_et_al.;Sinnott-Armstrong_et_al.;Sinnott-Armstrong_et_al.;Sinnott-Armstrong_et_al.;Sinnott-Armstrong_et_al.;Sinnott-Armstrong_et_al.;Sinnott-Armstrong_et_al.;Sinnott-Armstrong_et_al.;Sinnott-Armstrong_et_al.;Sinnott-Armstrong_et_al.;Sinnott-Armstrong_et_al.;Sinnott-Armstrong_et_al.;Sinnott-Armstrong_et_al.;Sinnott-Armstrong_et_al.;Sinnott-Armstrong_et_al.;Sinnott-Armstrong_et_al.;Sinnott-Armstrong_et_al.;Sinnott-Armstrong_et_al.;Sinnott-Armstrong_et_al.;Sinnott-Armstrong_et_al.;Sinnott-Armstrong_et_al.;Sinnott-Armstrong_et_al.;Sinnott-Armstrong_et_al.;Sinnott-Armstrong_et_al.;Sinnott-Armstrong_et_al.;Sinnott-Armstrong_et_al.;Sinnott-Armstrong_et_al.;Sinnott-Armstrong_et_al.;Sinnott-Armstrong_et_al.;Sinnott-Armstrong_et_al.;Sinnott-Armstrong_et_al.;Sinnott-Armstrong_et_al.;Sinnott-Armstrong_et_al.;Sinnott-Armstrong_et_al.;Sinnott-Armstrong_et_al.;Sinnott-Armstrong_et_al.;Sinnott-Armstrong_et_al.;Sinnott-Armstrong_et_al.;Sinnott-Armstrong_et_al.;Sinnott-Armstrong_et_al.;Sinnott-Armstrong_et_al.;Sinnott-Armstrong_et_al.;Wuttke_et_al.;Wuttke_et_al.;
11_8	11	45827136	52081244	L-HDL-C_percent	47265543	11:47265543:C:T	rs7109203	t	c	0.6403	-0.0396802	0.00417057	1.829e-21	20.74	33	0.6432	No	NR1H3	NR1H3	Biology	61	ApoA1;ApoBbyApoA1;HDL2-C;HDL-C;HDL-D;IDL-FC_percent;L-HDL-C;L-HDL-CE;L-HDL-CE_percent;L-HDL-C_percent;L-HDL-FC;L-HDL-FC_percent;L-HDL-L;L-HDL-P;L-HDL-PL;L-HDL-PL_percent;L-HDL-TG_percent;L-LDL-FC_percent;L-VLDL-C;L-VLDL-CE;L-VLDL-L;L-VLDL-P;L-VLDL-PL;M-HDL-C;M-HDL-CE;M-HDL-CE_percent;M-HDL-C_percent;M-HDL-TG;M-HDL-TG_percent;M-VLDL-C;M-VLDL-CE;M-VLDL-FC;M-VLDL-L;M-VLDL-P;M-VLDL-PL;M-VLDL-TG;Serum-TG;S-HDL-TG;S-HDL-TG_percent;S-VLDL-C;S-VLDL-FC;S-VLDL-L;S-VLDL-P;S-VLDL-PL;S-VLDL-TG;TGbyPG;VLDL-C;VLDL-TG;XL-HDL-C;XL-HDL-CE;XL-HDL-CE_percent;XL-HDL-FC;XL-HDL-L;XL-HDL-P;XL-HDL-PL;XL-HDL-PL_percent;XL-HDL-TG_percent;XS-VLDL-FC_percent;XS-VLDL-PL_percent;XS-VLDL-TG;XS-VLDL-TG_percent;	2	region_11_8_locus_1	intron_variant	11:47270255:C:T;11:47270255:C:T;	missense_variant;missense_variant,NMD_transcript_variant;	ACP2;ACP2;	I9_DVTANDPULM (p=8.37568e-09); I9_VTE (p=3.49744e-08);	Monocyte percentage of white cells (Astle W 2016); Comparative height size at age 10 (Neale B 2017); Forced vital capacity, best measure (Neale B 2017); Heel bone mineral density (Neale B 2017); Height (Neale B 2017); Self-reported hypertension (Neale B 2017); Vascular or heart problems diagnosed by doctor: high blood pressure (Neale B 2017); Vascular or heart problems diagnosed by doctor: none of the above (Neale B 2017);	NA	NA	NA	11:46803708;11:46803708;11:46914120;11:46914120;11:46949601;11:46949601;11:46967415;11:46967415;11:46967415;11:46969281;11:46969281;11:46969281;11:46981646;11:46981646;11:46981646;11:46995331;11:46995331;11:47009041;11:47009041;11:47035936;11:47035936;11:47038220;11:47038220;11:47038220;11:47096843;11:47096843;11:47098445;11:47098445;11:47109514;11:47109514;11:47109514;11:47110349;11:47110349;11:47110652;11:47110652;11:47118705;11:47118705;11:47121547;11:47121547;11:47121547;11:47122422;11:47122422;11:47125632;11:47125632;11:47125632;11:47131881;11:47131881;11:47131881;11:47132724;11:47132724;11:47132724;11:47141670;11:47141670;11:47145072;11:47145072;11:47145072;11:47147389;11:47147389;11:47148210;11:47148210;11:47152273;11:47152273;11:47152273;11:47157677;11:47157677;11:47157677;11:47157866;11:47157866;11:47159053;11:47159053;11:47159053;11:47160623;11:47160623;11:47160623;11:47162604;11:47162604;11:47165106;11:47165106;11:47165106;11:47169228;11:47169228;11:47169228;11:47169376;11:47169376;11:47169376;11:47174296;11:47174296;11:47174296;11:47174361;11:47174361;11:47174361;11:47175809;11:47175809;11:47176005;11:47176005;11:47176005;11:47179829;11:47179829;11:47179829;11:47179894;11:47179894;11:47181040;11:47181040;11:47182368;11:47182368;11:47184971;11:47184971;11:47184971;11:47185457;11:47185457;11:47193367;11:47193367;11:47193566;11:47193566;11:47193566;11:47201924;11:47201924;11:47201924;11:47209472;11:47209472;11:47209472;11:47212543;11:47212543;11:47213117;11:47213117;11:47213117;11:47213673;11:47213673;11:47214223;11:47214223;11:47217688;11:47217688;11:47218957;11:47218957;11:47222297;11:47222297;11:47225534;11:47225534;11:47225694;11:47225694;11:47226488;11:47226488;11:47226488;11:47232184;11:47232184;11:47233209;11:47233209;11:47234718;11:47234718;11:47235056;11:47235056;11:47236405;11:47236405;11:47242472;11:47242472;11:47242761;11:47242761;11:47245389;11:47245389;11:47245494;11:47245494;11:47245494;11:47245803;11:47245803;11:47245803;11:47246397;11:47246397;11:47246397;11:47246985;11:47246985;11:47247287;11:47247287;11:47247287;11:47247560;11:47247560;11:47247621;11:47247621;11:47247621;11:47248050;11:47248050;11:47249294;11:47249294;11:47249294;11:47249420;11:47249420;11:47249420;11:47249463;11:47249463;11:47249919;11:47249919;11:47251199;11:47251199;11:47251199;11:47251652;11:47251652;11:47251652;11:47253244;11:47253244;11:47254010;11:47254010;11:47254036;11:47254036;11:47254051;11:47254051;11:47255317;11:47255317;11:47255317;11:47255598;11:47255598;11:47255598;11:47256708;11:47256708;11:47256708;11:47257340;11:47257340;11:47258853;11:47258853;11:47258853;11:47259264;11:47259264;11:47259668;11:47259668;11:47259668;11:47259993;11:47259993;11:47260272;11:47260272;11:47260272;11:47260319;11:47260319;11:47260319;11:47262648;11:47262648;11:47262648;11:47263060;11:47263060;11:47264044;11:47264044;11:47264044;11:47265194;11:47265194;11:47265194;11:47265543;11:47265543;11:47265745;11:47265745;11:47266471;11:47266471;11:47266471;11:47266540;11:47266540;11:47266540;11:47266808;11:47266808;11:47266808;11:47268550;11:47268550;11:47269159;11:47269159;11:47269159;11:47269936;11:47269936;11:47269936;11:47270255;11:47270255;11:47270255;11:47270775;11:47271039;11:47271039;11:47271039;11:47271488;11:47271488;11:47271794;11:47272579;11:47272579;11:47272665;11:47272665;11:47272746;11:47272928;11:47273089;11:47273881;11:47274126;11:47274126;11:47275064;11:47275064;11:47275064;11:47275882;11:47275882;11:47275882;11:47276350;11:47276350;11:47276350;11:47277094;11:47277094;11:47277652;11:47277652;11:47278205;11:47278205;11:47278298;11:47278298;11:47278417;11:47278417;11:47278917;11:47278917;11:47278917;11:47278938;11:47279928;11:47280653;11:47280762;11:47280762;11:47280762;11:47281780;11:47281780;11:47281780;11:47282024;11:47282024;11:47282024;11:47283862;11:47283862;11:47284302;11:47284302;11:47285278;11:47285278;11:47286290;11:47286290;11:47286290;11:47286414;11:47286414;11:47286414;11:47286666;11:47286666;11:47286766;11:47286766;11:47287284;11:47288197;11:47289065;11:47289065;11:47290759;11:47290759;11:47290759;11:47290984;11:47290984;11:47290984;11:47291817;11:47291817;11:47292237;11:47292237;11:47292237;11:47293279;11:47293553;11:47293702;11:47293702;11:47293702;11:47294626;11:47294626;11:47294626;11:47294626;11:47295185;11:47295185;11:47298360;11:47298360;11:47298360;11:47300155;11:47300155;11:47300155;11:47300429;11:47300429;11:47300429;11:47300932;11:47300932;11:47305176;11:47305176;11:47305669;11:47305669;11:47305669;11:47305669;11:47306585;11:47306585;11:47306585;11:47308499;11:47309063;11:47309063;11:47311367;11:47311367;11:47311367;11:47312374;11:47312374;11:47312374;11:47312892;11:47312892;11:47312892;11:47315003;11:47315003;11:47315274;11:47315274;11:47315274;11:47315909;11:47315909;11:47316568;11:47316568;11:47316691;11:47316691;11:47316691;11:47317625;11:47317625;11:47317987;11:47319212;11:47319212;11:47319340;11:47319340;11:47319706;11:47321966;11:47321966;11:47322007;11:47322007;11:47322986;11:47323821;11:47323821;11:47324472;11:47324472;11:47324666;11:47324666;11:47324862;11:47324862;11:47326073;11:47326073;11:47326073;11:47326133;11:47326133;11:47326184;11:47327217;11:47327217;11:47327217;11:47328197;11:47328377;11:47331741;11:47331741;11:47333786;11:47333786;11:47333786;11:47334524;11:47334524;11:47334524;11:47335032;11:47335032;11:47335075;11:47335075;11:47335341;11:47335341;11:47336442;11:47336442;11:47336442;11:47337383;11:47337383;11:47337720;11:47337720;11:47338384;11:47338384;11:47339180;11:47339180;11:47339180;11:47339325;11:47339325;11:47339425;11:47339425;11:47340649;11:47340649;11:47340665;11:47340665;11:47341729;11:47341729;11:47341729;11:47342019;11:47342220;11:47342220;11:47343955;11:47343955;11:47345100;11:47345100;11:47345100;11:47345100;11:47345916;11:47345916;11:47346145;11:47346145;11:47346145;11:47347260;11:47347260;11:47347260;11:47347688;11:47347688;11:47348702;11:47348702;11:47348702;11:47349846;11:47349846;11:47349846;11:47349969;11:47349969;11:47349969;11:47350287;11:47350287;11:47350287;11:47350553;11:47350553;11:47350553;11:47351760;11:47352082;11:47352082;11:47352138;11:47352138;11:47352138;11:47352409;11:47352409;11:47352409;11:47352757;11:47352757;11:47352862;11:47352862;11:47353498;11:47353498;11:47353498;11:47354068;11:47354068;11:47354068;11:47354787;11:47354787;11:47354787;11:47356870;11:47356870;11:47356870;11:47357170;11:47357170;11:47357170;11:47358035;11:47358035;11:47360412;11:47360412;11:47360412;11:47361785;11:47361785;11:47361857;11:47361857;11:47361857;11:47362339;11:47362339;11:47362339;11:47362465;11:47362465;11:47362465;11:47367371;11:47367371;11:47367371;11:47371484;11:47371484;11:47371842;11:47371842;11:47396654;11:47396654;11:47396654;11:47447955;11:47447955;11:47447955;11:47448334;11:47448334;11:47448657;11:47448657;11:47448685;11:47448685;11:47449378;11:47449378;11:47449378;11:47449544;11:47449544;11:47449544;11:47449913;11:47449913;11:47450318;11:47450318;11:47450318;11:47451025;11:47451025;11:47451517;11:47451517;11:47451517;11:47451623;11:47451623;11:47452321;11:47452321;11:47452321;11:47452730;11:47452730;11:47452744;11:47452744;11:47453518;11:47453518;11:47453722;11:47453722;11:47453722;11:47453828;11:47453828;11:47453828;11:47454271;11:47454271;11:47454271;11:47454587;11:47454587;11:47454701;11:47454701;11:47454701;11:47456202;11:47456202;11:47456202;11:47456226;11:47456226;11:47456226;11:47456763;11:47456763;11:47456763;11:47456867;11:47456867;11:47456968;11:47456968;11:47457789;11:47457789;11:47458429;11:47458429;11:47460005;11:47460005;11:47460098;11:47460098;11:47460306;11:47460306;11:47460306;11:47461025;11:47461025;11:47461480;11:47461480;11:47462115;11:47462115;11:47463483;11:47463483;11:47465095;11:47465095;11:47465095;11:47465955;11:47465955;11:47465955;11:47468545;11:47468545;11:47468545;11:47468569;11:47468569;11:47468569;11:47468791;11:47468791;11:47468791;11:47468820;11:47468820;11:47468820;11:47469439;11:47469439;11:47469439;	rs7111517;rs7111517;rs11292441;rs11292441;rs78744550;rs78744550;rs11039035;rs11039035;rs11039035;rs17790204;rs17790204;rs17790204;rs6485716;rs6485716;rs6485716;rs140235172;rs140235172;rs376469176;rs376469176;rs71042643;rs71042643;rs4494268;rs4494268;rs4494268;rs35318925;rs35318925;rs7937950;rs7937950;rs4319472;rs4319472;rs4319472;rs7942473;rs7942473;rs7945315;rs7945315;rs369342163;rs369342163;rs4576779;rs4576779;rs4576779;rs11304750;rs11304750;rs4752957;rs4752957;rs4752957;rs11039097;rs11039097;rs11039097;rs12796744;rs12796744;rs12796744;rs4752962;rs4752962;rs6485739;rs6485739;rs6485739;rs4752963;rs4752963;rs10838659;rs10838659;rs10838660;rs10838660;rs10838660;rs11039105;rs11039105;rs11039105;rs11039107;rs11039107;rs4752965;rs4752965;rs4752965;rs1872896;rs1872896;rs1872896;rs10466478;rs10466478;rs7121418;rs7121418;rs7121418;rs12574410;rs12574410;rs12574410;rs4752967;rs4752967;rs4752967;rs11039112;rs11039112;rs11039112;rs12224096;rs12224096;rs12224096;rs2018527;rs2018527;rs747650;rs747650;rs747650;rs1060573;rs1060573;rs1060573;rs112099427;rs112099427;rs1965952;rs1965952;rs10769244;rs10769244;rs10838663;rs10838663;rs10838663;rs4752968;rs4752968;rs57323109;rs57323109;rs11600668;rs11600668;rs11600668;rs11039119;rs11039119;rs11039119;rs901750;rs901750;rs901750;rs9633886;rs9633886;rs11039122;rs11039122;rs11039122;rs543549006;rs543549006;rs11039124;rs11039124;rs4752971;rs4752971;rs12807887;rs12807887;rs145577114;rs145577114;rs1976143;rs1976143;rs1976142;rs1976142;rs7937101;rs7937101;rs7937101;rs4567413;rs4567413;rs7111764;rs7111764;rs2029298;rs2029298;rs7119952;rs7119952;rs4237547;rs4237547;rs11039134;rs11039134;rs12291341;rs12291341;rs4647725;rs4647725;rs4647726;rs4647726;rs4647726;rs7395496;rs7395496;rs7395496;rs7395581;rs7395581;rs7395581;rs7947269;rs7947269;rs76832686;rs76832686;rs76832686;rs2633080;rs2633080;rs2596397;rs2596397;rs2596397;rs2633082;rs2633082;rs2957873;rs2957873;rs2957873;rs2633083;rs2633083;rs2633083;rs2596398;rs2596398;rs398075917;rs398075917;rs830085;rs830085;rs830085;rs830084;rs830084;rs830084;rs4647737;rs4647737;rs4647741;rs4647741;rs11422980;rs11422980;rs830083;rs830083;rs3781619;rs3781619;rs3781619;rs326224;rs326224;rs326224;rs2306353;rs2306353;rs2306353;rs4647754;rs4647754;rs3824866;rs3824866;rs3824866;rs3781620;rs3781620;rs326222;rs326222;rs326222;rs4647757;rs4647757;rs2013867;rs2013867;rs2013867;rs901746;rs901746;rs901746;rs7933246;rs7933246;rs7933246;rs4752972;rs4752972;rs11039144;rs11039144;rs11039144;rs7120158;rs7120158;rs7120158;rs7109203;rs7109203;rs74948330;rs74948330;rs75393320;rs75393320;rs75393320;rs2242262;rs2242262;rs2242262;rs2242261;rs2242261;rs2242261;rs7129661;rs7129661;rs4752973;rs4752973;rs4752973;rs7118396;rs7118396;rs7118396;rs2167079;rs2167079;rs2167079;rs3758668;rs16938581;rs16938581;rs16938581;rs397964625;rs397964625;rs397939448;rs3758669;rs3758669;rs3758670;rs3758670;rs12575157;rs12577319;rs3758671;rs76486546;rs11039148;rs11039148;rs10838681;rs10838681;rs10838681;rs35879051;rs35879051;rs35879051;rs59663860;rs59663860;rs59663860;rs4320917;rs4320917;rs4752822;rs4752822;rs397943705;rs397943705;rs10838682;rs10838682;rs3758672;rs3758672;rs3758673;rs3758673;rs3758673;rs3758674;rs61896015;rs12221497;rs11039155;rs11039155;rs11039155;rs2279239;rs2279239;rs2279239;rs2279238;rs2279238;rs2279238;rs10838684;rs10838684;rs6144337;rs6144337;rs11039156;rs11039156;rs7120118;rs7120118;rs7120118;rs12574081;rs12574081;rs12574081;rs6485746;rs6485746;rs11372504;rs11372504;rs11039157;rs200913635;rs113681661;rs113681661;rs1449626;rs1449626;rs1449626;rs1449627;rs1449627;rs1449627;rs142960070;rs142960070;rs1055510;rs1055510;rs1055510;rs201072907;rs78310113;rs10742799;rs10742799;rs10742799;rs10501321;rs10501321;rs10501321;rs10501321;rs34047925;rs34047925;rs326214;rs326214;rs326214;rs59567949;rs59567949;rs59567949;rs4752977;rs4752977;rs4752977;rs549938410;rs549938410;rs10838685;rs10838685;rs3816725;rs3816725;rs3816725;rs3816725;rs1051006;rs1051006;rs1051006;rs56886689;rs61896050;rs61896050;rs10838686;rs10838686;rs10838686;rs58023804;rs58023804;rs58023804;rs10838687;rs10838687;rs10838687;rs3781621;rs3781621;rs7124955;rs7124955;rs7124955;rs2596401;rs2596401;rs113012334;rs113012334;rs11039166;rs11039166;rs11039166;rs5791755;rs5791755;rs56168519;rs11039167;rs11039167;rs35063043;rs35063043;rs17726390;rs11530166;rs11530166;rs60562402;rs60562402;rs11530168;rs11493249;rs11493249;rs7127907;rs7127907;rs4752824;rs4752824;rs4752978;rs4752978;rs12575456;rs12575456;rs12575456;rs111771870;rs111771870;rs56825896;rs1375688;rs1375688;rs1375688;rs55764401;rs56177220;rs144941495;rs144941495;rs74236439;rs74236439;rs74236439;rs10838689;rs10838689;rs10838689;rs112445074;rs112445074;rs10838690;rs10838690;rs7940809;rs7940809;rs6485751;rs6485751;rs6485751;rs138135047;rs138135047;rs10555583;rs10555583;rs7109147;rs7109147;rs4752979;rs4752979;rs4752979;rs11305920;rs11305920;rs4752980;rs4752980;rs7120957;rs7120957;rs145592479;rs145592479;rs10838691;rs10838691;rs10838691;rs12222581;rs10742801;rs10742801;rs10769252;rs10769252;rs10838692;rs10838692;rs10838692;rs10838692;rs2290149;rs2290149;rs2290148;rs2290148;rs2290148;rs7124958;rs7124958;rs7124958;rs11341424;rs11341424;rs3781622;rs3781622;rs3781622;rs753992;rs753992;rs753992;rs753993;rs753993;rs753993;rs2305280;rs2305280;rs2305280;rs10838693;rs10838693;rs10838693;rs10838694;rs10577685;rs10577685;rs4752983;rs4752983;rs4752983;rs4752825;rs4752825;rs4752825;rs3729805;rs3729805;rs3729804;rs3729804;rs2290146;rs2290146;rs2290146;rs3729802;rs3729802;rs3729802;rs1052373;rs1052373;rs1052373;rs2301216;rs2301216;rs2301216;rs2254240;rs2254240;rs2254240;rs11039189;rs11039189;rs2269434;rs2269434;rs2269434;rs10542921;rs10542921;rs7928073;rs7928073;rs7928073;rs10769253;rs10769253;rs10769253;rs10769254;rs10769254;rs10769254;rs10769255;rs10769255;rs10769255;rs11570050;rs11570050;rs11570049;rs11570049;rs4752829;rs4752829;rs4752829;rs7948705;rs7948705;rs7948705;rs11307826;rs11307826;rs4752833;rs4752833;rs4753000;rs4753000;rs7101772;rs7101772;rs7101772;rs7105122;rs7105122;rs7105122;rs7121662;rs7121662;rs7105907;rs7105907;rs7105907;rs147429189;rs147429189;rs9734013;rs9734013;rs9734013;rs9919526;rs9919526;rs7130693;rs7130693;rs7130693;rs112462677;rs112462677;rs11820680;rs11820680;rs7107853;rs7107853;rs7108143;rs7108143;rs7108143;rs80241400;rs80241400;rs80241400;rs4237544;rs4237544;rs4237544;rs4357651;rs4357651;rs10742805;rs10742805;rs10742805;rs4282946;rs4282946;rs4282946;rs10742806;rs10742806;rs10742806;rs11039237;rs11039237;rs11039237;rs79390637;rs79390637;rs575031544;rs575031544;rs7117277;rs7117277;rs10700241;rs10700241;rs12282783;rs12282783;rs10769267;rs10769267;rs7126210;rs7126210;rs7126210;rs11364389;rs11364389;rs7119556;rs7119556;rs7104366;rs7104366;rs34729771;rs34729771;rs4752836;rs4752836;rs4752836;rs4752837;rs4752837;rs4752837;rs12419342;rs12419342;rs12419342;rs3824867;rs3824867;rs3824867;rs3740685;rs3740685;rs3740685;rs3740684;rs3740684;rs3740684;rs7111873;rs7111873;rs7111873;	HDL_C;triglyc;HDL_C;triglyc;HDL_C;triglyc;HDL;HDL_C;triglyc;HDL;HDL_C;triglyc;HDL;HDL_C;triglyc;HDL_C;triglyc;HDL_C;triglyc;HDL_C;triglyc;HDL;HDL_C;triglyc;HDL_C;triglyc;HDL_C;triglyc;HDL;HDL_C;triglyc;HDL_C;triglyc;HDL_C;triglyc;HDL_C;triglyc;HDL;HDL_C;triglyc;HDL_C;triglyc;HDL;HDL_C;triglyc;HDL;HDL_C;triglyc;HDL;HDL_C;triglyc;HDL_C;triglyc;HDL;HDL_C;triglyc;HDL_C;triglyc;HDL_C;triglyc;HDL;HDL_C;triglyc;HDL;HDL_C;triglyc;HDL_C;triglyc;HDL;HDL_C;triglyc;HDL;HDL_C;triglyc;HDL_C;triglyc;HDL;HDL_C;triglyc;HDL;HDL_C;triglyc;HDL;HDL_C;triglyc;HDL;HDL_C;triglyc;HDL;HDL_C;triglyc;HDL_C;triglyc;HDL;HDL_C;triglyc;HDL;HDL_C;triglyc;HDL_C;triglyc;HDL_C;triglyc;HDL_C;triglyc;HDL;HDL_C;triglyc;HDL_C;triglyc;HDL_C;triglyc;HDL;HDL_C;triglyc;HDL;HDL_C;triglyc;HDL;HDL_C;triglyc;HDL_C;triglyc;HDL;HDL_C;triglyc;HDL_C;triglyc;HDL_C;triglyc;HDL_C;triglyc;HDL_C;triglyc;HDL_C;triglyc;HDL_C;triglyc;HDL_C;triglyc;HDL;HDL_C;triglyc;HDL_C;triglyc;HDL_C;triglyc;HDL_C;triglyc;HDL_C;triglyc;HDL_C;triglyc;HDL_C;triglyc;HDL_C;triglyc;HDL_C;triglyc;HDL;HDL_C;triglyc;HDL;HDL_C;triglyc;HDL;HDL_C;triglyc;HDL_C;triglyc;HDL;HDL_C;triglyc;HDL_C;triglyc;HDL;HDL_C;triglyc;HDL_C;triglyc;HDL;HDL_C;triglyc;HDL;HDL_C;triglyc;HDL_C;triglyc;HDL_C;triglyc;HDL;HDL_C;triglyc;HDL;HDL_C;triglyc;HDL_C;triglyc;HDL_C;triglyc;HDL_C;triglyc;HDL_C;triglyc;HDL;HDL_C;triglyc;HDL;HDL_C;triglyc;HDL;HDL_C;triglyc;HDL_C;triglyc;HDL;HDL_C;triglyc;HDL_C;triglyc;HDL;HDL_C;triglyc;HDL_C;triglyc;HDL;HDL_C;triglyc;HDL;HDL_C;triglyc;HDL;HDL_C;triglyc;HDL_C;triglyc;HDL;HDL_C;triglyc;HDL;HDL_C;triglyc;HDL_C;triglyc;HDL_C;triglyc;HDL;HDL_C;triglyc;HDL;HDL_C;triglyc;HDL;HDL_C;triglyc;HDL_C;triglyc;HDL;HDL_C;triglyc;HDL;HDL_C;triglyc;HDL;HDL_C;triglyc;HDL_C;HDL;HDL_C;triglyc;HDL_C;triglyc;HDL_C;HDL_C;triglyc;HDL_C;triglyc;HDL_C;HDL_C;HDL_C;HDL_C;HDL_C;triglyc;HDL;HDL_C;triglyc;HDL;HDL_C;triglyc;HDL;HDL_C;triglyc;HDL_C;triglyc;HDL_C;triglyc;HDL_C;triglyc;HDL_C;triglyc;HDL_C;triglyc;HDL;HDL_C;triglyc;HDL_C;HDL_C;HDL_C;HDL;HDL_C;triglyc;HDL;HDL_C;triglyc;HDL;HDL_C;triglyc;HDL_C;triglyc;HDL_C;triglyc;HDL_C;triglyc;HDL;HDL_C;triglyc;HDL;HDL_C;triglyc;HDL_C;triglyc;HDL_C;triglyc;HDL_C;HDL_C;HDL_C;triglyc;HDL;HDL_C;triglyc;HDL;HDL_C;triglyc;HDL_C;triglyc;HDL;HDL_C;triglyc;HDL_C;HDL_C;HDL;HDL_C;triglyc;HDL;HDL_C;TG;triglyc;HDL_C;triglyc;HDL;HDL_C;triglyc;HDL;HDL_C;triglyc;HDL;HDL_C;triglyc;HDL_C;triglyc;HDL_C;triglyc;HDL;HDL_C;TG;triglyc;HDL;HDL_C;triglyc;HDL_C;HDL_C;triglyc;HDL;HDL_C;triglyc;HDL;HDL_C;triglyc;HDL;HDL_C;triglyc;HDL_C;triglyc;HDL;HDL_C;triglyc;HDL_C;triglyc;HDL_C;triglyc;HDL;HDL_C;triglyc;HDL_C;triglyc;HDL_C;HDL_C;triglyc;HDL_C;triglyc;HDL_C;HDL_C;triglyc;HDL_C;triglyc;HDL_C;HDL_C;triglyc;HDL_C;triglyc;HDL_C;triglyc;HDL_C;triglyc;HDL;HDL_C;triglyc;HDL_C;triglyc;HDL_C;HDL;HDL_C;triglyc;HDL_C;HDL_C;HDL_C;triglyc;HDL;HDL_C;triglyc;HDL;HDL_C;triglyc;HDL_C;triglyc;HDL_C;triglyc;HDL_C;triglyc;HDL;HDL_C;triglyc;HDL_C;triglyc;HDL_C;triglyc;HDL_C;triglyc;HDL;HDL_C;triglyc;HDL_C;triglyc;HDL_C;triglyc;HDL_C;triglyc;HDL_C;triglyc;HDL;HDL_C;triglyc;HDL_C;HDL_C;triglyc;HDL_C;triglyc;HDL;HDL_C;TG;triglyc;HDL_C;HDL_C;HDL;HDL_C;triglyc;HDL;HDL_C;triglyc;HDL_C;triglyc;HDL;HDL_C;triglyc;HDL;HDL_C;triglyc;HDL;HDL_C;triglyc;HDL;HDL_C;triglyc;HDL;HDL_C;triglyc;HDL_C;HDL_C;triglyc;HDL;HDL_C;triglyc;HDL;HDL_C;triglyc;HDL_C;triglyc;HDL_C;triglyc;HDL;HDL_C;triglyc;HDL;HDL_C;triglyc;HDL;HDL_C;triglyc;HDL;HDL_C;triglyc;HDL;HDL_C;triglyc;HDL_C;triglyc;HDL;HDL_C;triglyc;HDL_C;triglyc;HDL;HDL_C;triglyc;HDL;HDL_C;triglyc;HDL;HDL_C;triglyc;HDL;HDL_C;triglyc;HDL_C;triglyc;HDL_C;triglyc;HDL;HDL_C;triglyc;HDL;HDL_C;triglyc;HDL_C;triglyc;HDL_C;triglyc;HDL_C;triglyc;HDL;HDL_C;triglyc;HDL;HDL_C;triglyc;HDL_C;triglyc;HDL;HDL_C;triglyc;HDL_C;triglyc;HDL;HDL_C;triglyc;HDL_C;triglyc;HDL;HDL_C;triglyc;HDL_C;triglyc;HDL_C;triglyc;HDL_C;triglyc;HDL;HDL_C;triglyc;HDL;HDL_C;triglyc;HDL;HDL_C;triglyc;HDL_C;triglyc;HDL;HDL_C;triglyc;HDL;HDL_C;triglyc;HDL;HDL_C;triglyc;HDL;HDL_C;triglyc;HDL_C;triglyc;HDL_C;triglyc;HDL_C;triglyc;HDL_C;triglyc;HDL_C;triglyc;HDL_C;triglyc;HDL;HDL_C;triglyc;HDL_C;triglyc;HDL_C;triglyc;HDL_C;triglyc;HDL_C;triglyc;HDL;HDL_C;triglyc;HDL;HDL_C;triglyc;HDL;HDL_C;triglyc;HDL;HDL_C;triglyc;HDL;HDL_C;triglyc;HDL;HDL_C;triglyc;HDL;HDL_C;triglyc;	UKBB;UKBB;UKBB;UKBB;UKBB;UKBB;Willer_et_al_2013;UKBB;UKBB;Willer_et_al_2013;UKBB;UKBB;Willer_et_al_2013;UKBB;UKBB;UKBB;UKBB;UKBB;UKBB;UKBB;UKBB;Willer_et_al_2013;UKBB;UKBB;UKBB;UKBB;UKBB;UKBB;Willer_et_al_2013;UKBB;UKBB;UKBB;UKBB;UKBB;UKBB;UKBB;UKBB;Willer_et_al_2013;UKBB;UKBB;UKBB;UKBB;Willer_et_al_2013;UKBB;UKBB;Willer_et_al_2013;UKBB;UKBB;Willer_et_al_2013;UKBB;UKBB;UKBB;UKBB;Willer_et_al_2013;UKBB;UKBB;UKBB;UKBB;UKBB;UKBB;Willer_et_al_2013;UKBB;UKBB;Willer_et_al_2013;UKBB;UKBB;UKBB;UKBB;Willer_et_al_2013;UKBB;UKBB;Willer_et_al_2013;UKBB;UKBB;UKBB;UKBB;Willer_et_al_2013;UKBB;UKBB;Willer_et_al_2013;UKBB;UKBB;Willer_et_al_2013;UKBB;UKBB;Willer_et_al_2013;UKBB;UKBB;Willer_et_al_2013;UKBB;UKBB;UKBB;UKBB;Willer_et_al_2013;UKBB;UKBB;Willer_et_al_2013;UKBB;UKBB;UKBB;UKBB;UKBB;UKBB;UKBB;UKBB;Willer_et_al_2013;UKBB;UKBB;UKBB;UKBB;UKBB;UKBB;Willer_et_al_2013;UKBB;UKBB;Willer_et_al_2013;UKBB;UKBB;Willer_et_al_2013;UKBB;UKBB;UKBB;UKBB;Willer_et_al_2013;UKBB;UKBB;UKBB;UKBB;UKBB;UKBB;UKBB;UKBB;UKBB;UKBB;UKBB;UKBB;UKBB;UKBB;UKBB;UKBB;Willer_et_al_2013;UKBB;UKBB;UKBB;UKBB;UKBB;UKBB;UKBB;UKBB;UKBB;UKBB;UKBB;UKBB;UKBB;UKBB;UKBB;UKBB;UKBB;UKBB;Willer_et_al_2013;UKBB;UKBB;Willer_et_al_2013;UKBB;UKBB;Willer_et_al_2013;UKBB;UKBB;UKBB;UKBB;Willer_et_al_2013;UKBB;UKBB;UKBB;UKBB;Willer_et_al_2013;UKBB;UKBB;UKBB;UKBB;Willer_et_al_2013;UKBB;UKBB;Willer_et_al_2013;UKBB;UKBB;UKBB;UKBB;UKBB;UKBB;Willer_et_al_2013;UKBB;UKBB;Willer_et_al_2013;UKBB;UKBB;UKBB;UKBB;UKBB;UKBB;UKBB;UKBB;UKBB;UKBB;Willer_et_al_2013;UKBB;UKBB;Willer_et_al_2013;UKBB;UKBB;Willer_et_al_2013;UKBB;UKBB;UKBB;UKBB;Willer_et_al_2013;UKBB;UKBB;UKBB;UKBB;Willer_et_al_2013;UKBB;UKBB;UKBB;UKBB;Willer_et_al_2013;UKBB;UKBB;Willer_et_al_2013;UKBB;UKBB;Willer_et_al_2013;UKBB;UKBB;UKBB;UKBB;Willer_et_al_2013;UKBB;UKBB;Willer_et_al_2013;UKBB;UKBB;UKBB;UKBB;UKBB;UKBB;Willer_et_al_2013;UKBB;UKBB;Willer_et_al_2013;UKBB;UKBB;Willer_et_al_2013;UKBB;UKBB;UKBB;UKBB;Willer_et_al_2013;UKBB;UKBB;Willer_et_al_2013;UKBB;UKBB;Willer_et_al_2013;UKBB;UKBB;UKBB;Willer_et_al_2013;UKBB;UKBB;UKBB;UKBB;UKBB;UKBB;UKBB;UKBB;UKBB;UKBB;UKBB;UKBB;UKBB;UKBB;UKBB;Willer_et_al_2013;UKBB;UKBB;Willer_et_al_2013;UKBB;UKBB;Willer_et_al_2013;UKBB;UKBB;UKBB;UKBB;UKBB;UKBB;UKBB;UKBB;UKBB;UKBB;UKBB;UKBB;Willer_et_al_2013;UKBB;UKBB;UKBB;UKBB;UKBB;Willer_et_al_2013;UKBB;UKBB;Willer_et_al_2013;UKBB;UKBB;Willer_et_al_2013;UKBB;UKBB;UKBB;UKBB;UKBB;UKBB;UKBB;UKBB;Willer_et_al_2013;UKBB;UKBB;Willer_et_al_2013;UKBB;UKBB;UKBB;UKBB;UKBB;UKBB;UKBB;UKBB;UKBB;UKBB;Willer_et_al_2013;UKBB;UKBB;Willer_et_al_2013;UKBB;UKBB;UKBB;UKBB;Willer_et_al_2013;UKBB;UKBB;UKBB;UKBB;Willer_et_al_2013;UKBB;UKBB;Willer_et_al_2013;UKBB;Willer_et_al_2013;UKBB;UKBB;UKBB;Willer_et_al_2013;UKBB;UKBB;Willer_et_al_2013;UKBB;UKBB;Willer_et_al_2013;UKBB;UKBB;UKBB;UKBB;UKBB;UKBB;Willer_et_al_2013;UKBB;Willer_et_al_2013;UKBB;Willer_et_al_2013;UKBB;UKBB;UKBB;UKBB;UKBB;Willer_et_al_2013;UKBB;UKBB;Willer_et_al_2013;UKBB;UKBB;Willer_et_al_2013;UKBB;UKBB;UKBB;UKBB;Willer_et_al_2013;UKBB;UKBB;UKBB;UKBB;UKBB;UKBB;Willer_et_al_2013;UKBB;UKBB;UKBB;UKBB;UKBB;UKBB;UKBB;UKBB;UKBB;UKBB;UKBB;UKBB;UKBB;UKBB;UKBB;UKBB;UKBB;UKBB;UKBB;UKBB;UKBB;UKBB;UKBB;Willer_et_al_2013;UKBB;UKBB;UKBB;UKBB;UKBB;Willer_et_al_2013;UKBB;UKBB;UKBB;UKBB;UKBB;UKBB;Willer_et_al_2013;UKBB;UKBB;Willer_et_al_2013;UKBB;UKBB;UKBB;UKBB;UKBB;UKBB;UKBB;UKBB;Willer_et_al_2013;UKBB;UKBB;UKBB;UKBB;UKBB;UKBB;UKBB;UKBB;Willer_et_al_2013;UKBB;UKBB;UKBB;UKBB;UKBB;UKBB;UKBB;UKBB;UKBB;UKBB;Willer_et_al_2013;UKBB;UKBB;UKBB;UKBB;UKBB;UKBB;UKBB;Willer_et_al_2013;UKBB;Willer_et_al_2013;UKBB;UKBB;UKBB;Willer_et_al_2013;UKBB;UKBB;Willer_et_al_2013;UKBB;UKBB;UKBB;UKBB;Willer_et_al_2013;UKBB;UKBB;Willer_et_al_2013;UKBB;UKBB;Willer_et_al_2013;UKBB;UKBB;Willer_et_al_2013;UKBB;UKBB;Willer_et_al_2013;UKBB;UKBB;UKBB;UKBB;UKBB;Willer_et_al_2013;UKBB;UKBB;Willer_et_al_2013;UKBB;UKBB;UKBB;UKBB;UKBB;UKBB;Willer_et_al_2013;UKBB;UKBB;Willer_et_al_2013;UKBB;UKBB;Willer_et_al_2013;UKBB;UKBB;Willer_et_al_2013;UKBB;UKBB;Willer_et_al_2013;UKBB;UKBB;UKBB;UKBB;Willer_et_al_2013;UKBB;UKBB;UKBB;UKBB;Willer_et_al_2013;UKBB;UKBB;Willer_et_al_2013;UKBB;UKBB;Willer_et_al_2013;UKBB;UKBB;Willer_et_al_2013;UKBB;UKBB;UKBB;UKBB;UKBB;UKBB;Willer_et_al_2013;UKBB;UKBB;Willer_et_al_2013;UKBB;UKBB;UKBB;UKBB;UKBB;UKBB;UKBB;UKBB;Willer_et_al_2013;UKBB;UKBB;Willer_et_al_2013;UKBB;UKBB;UKBB;UKBB;Willer_et_al_2013;UKBB;UKBB;UKBB;UKBB;Willer_et_al_2013;UKBB;UKBB;UKBB;UKBB;Willer_et_al_2013;UKBB;UKBB;UKBB;UKBB;UKBB;UKBB;UKBB;UKBB;Willer_et_al_2013;UKBB;UKBB;Willer_et_al_2013;UKBB;UKBB;Willer_et_al_2013;UKBB;UKBB;UKBB;UKBB;Willer_et_al_2013;UKBB;UKBB;Willer_et_al_2013;UKBB;UKBB;Willer_et_al_2013;UKBB;UKBB;Willer_et_al_2013;UKBB;UKBB;UKBB;UKBB;UKBB;UKBB;UKBB;UKBB;UKBB;UKBB;UKBB;UKBB;UKBB;UKBB;Willer_et_al_2013;UKBB;UKBB;UKBB;UKBB;UKBB;UKBB;UKBB;UKBB;UKBB;UKBB;Willer_et_al_2013;UKBB;UKBB;Willer_et_al_2013;UKBB;UKBB;Willer_et_al_2013;UKBB;UKBB;Willer_et_al_2013;UKBB;UKBB;Willer_et_al_2013;UKBB;UKBB;Willer_et_al_2013;UKBB;UKBB;Willer_et_al_2013;UKBB;UKBB;	11:47360412;11:47255317;11:47354787;11:47345916	rs2269434;rs3781619;rs1052373;rs2290149	47293799;47340680;47466563;47264739;47244920;47282929;47354787;47360412;47255317;47360412;47359706;47470345;47354787;47303275;47370607;47255317;47359706;47470345;47370607;47371442;47290147;47276818;47354787;47354905;47303275;47360412;47306630;47127153;47570611;47354787;46766091;47255317;47303275;47360412;47431703;47431703;47359706;47345916;47414869;47371442;47327571;47345916;47276818;47303275;47359706;47570611;47649618;47406116;47389337;	rs10501320;rs10717442;rs555328608;rs7120118;rs75393320;-;rs1052373;rs2269434;rs3781619;rs2269434;rs11570094;rs34312154;rs1052373;rs326217;rs2697920;rs3781619;rs11570094;rs34312154;rs2697920;rs11570051;rs61731956;rs77682558;rs1052373;rs11570115;rs326217;rs2269434;rs35233100;rs7117404;rs77173113;rs1052373;rs138130331;rs3781619;rs326217;rs2269434;rs61897432;rs61897432;rs11570094;Affx-52349945;rs78529890;rs11570051;rs74757308;Affx-52349945;rs77682558;rs326217;rs11570094;rs77173113;rs17788853;rs61897431;rs10838702;	FG;FG;Total_cholesterol_levels;Triglycerides;HDL_cholesterol;HDL-C;HDL_cholesterol;HDL_cholesterol;HDL_cholesterol;Apolipoprotein_A;HDL_cholesterol;HDL_cholesterol;Apolipoprotein_A;HDL_cholesterol;HDL_cholesterol;Apolipoprotein_A;Apolipoprotein_A;Apolipoprotein_A;Apolipoprotein_A;HDL_cholesterol;HDL_cholesterol;HDL_cholesterol;Triglycerides;Glucose;Apolipoprotein_A;Triglycerides;Glucose;HDL_cholesterol;HDL_cholesterol;Glucose;HDL_cholesterol;Triglycerides;Albumin;Glucose;Apolipoprotein_A;HDL_cholesterol;Albumin;HDL_cholesterol;Albumin;Apolipoprotein_A;HDL_cholesterol;Apolipoprotein_A;Apolipoprotein_A;Triglycerides;Triglycerides;Apolipoprotein_A;HDL_cholesterol;Estimated_glomerular_filtration_rate;Estimated_glomerular_filtration_rate;	Chen_et_al.;Chen_et_al.;Klarin_et_al.;Klarin_et_al.;Klarin_et_al.;Locke_et_al.;Sinnott-Armstrong_et_al.;Sinnott-Armstrong_et_al.;Sinnott-Armstrong_et_al.;Sinnott-Armstrong_et_al.;Sinnott-Armstrong_et_al.;Sinnott-Armstrong_et_al.;Sinnott-Armstrong_et_al.;Sinnott-Armstrong_et_al.;Sinnott-Armstrong_et_al.;Sinnott-Armstrong_et_al.;Sinnott-Armstrong_et_al.;Sinnott-Armstrong_et_al.;Sinnott-Armstrong_et_al.;Sinnott-Armstrong_et_al.;Sinnott-Armstrong_et_al.;Sinnott-Armstrong_et_al.;Sinnott-Armstrong_et_al.;Sinnott-Armstrong_et_al.;Sinnott-Armstrong_et_al.;Sinnott-Armstrong_et_al.;Sinnott-Armstrong_et_al.;Sinnott-Armstrong_et_al.;Sinnott-Armstrong_et_al.;Sinnott-Armstrong_et_al.;Sinnott-Armstrong_et_al.;Sinnott-Armstrong_et_al.;Sinnott-Armstrong_et_al.;Sinnott-Armstrong_et_al.;Sinnott-Armstrong_et_al.;Sinnott-Armstrong_et_al.;Sinnott-Armstrong_et_al.;Sinnott-Armstrong_et_al.;Sinnott-Armstrong_et_al.;Sinnott-Armstrong_et_al.;Sinnott-Armstrong_et_al.;Sinnott-Armstrong_et_al.;Sinnott-Armstrong_et_al.;Sinnott-Armstrong_et_al.;Sinnott-Armstrong_et_al.;Sinnott-Armstrong_et_al.;Sinnott-Armstrong_et_al.;Wuttke_et_al.;Wuttke_et_al.;
11_8	11	45827136	52081244	L-HDL-CE_percent	47265543	11:47265543:C:T	rs7109203	t	c	0.6403	-0.0338125	0.00417216	5.304e-16	15.28	33	0.3026	No	NR1H3	NR1H3	Biology	61	ApoA1;ApoBbyApoA1;HDL2-C;HDL-C;HDL-D;IDL-FC_percent;L-HDL-C;L-HDL-CE;L-HDL-CE_percent;L-HDL-C_percent;L-HDL-FC;L-HDL-FC_percent;L-HDL-L;L-HDL-P;L-HDL-PL;L-HDL-PL_percent;L-HDL-TG_percent;L-LDL-FC_percent;L-VLDL-C;L-VLDL-CE;L-VLDL-L;L-VLDL-P;L-VLDL-PL;M-HDL-C;M-HDL-CE;M-HDL-CE_percent;M-HDL-C_percent;M-HDL-TG;M-HDL-TG_percent;M-VLDL-C;M-VLDL-CE;M-VLDL-FC;M-VLDL-L;M-VLDL-P;M-VLDL-PL;M-VLDL-TG;Serum-TG;S-HDL-TG;S-HDL-TG_percent;S-VLDL-C;S-VLDL-FC;S-VLDL-L;S-VLDL-P;S-VLDL-PL;S-VLDL-TG;TGbyPG;VLDL-C;VLDL-TG;XL-HDL-C;XL-HDL-CE;XL-HDL-CE_percent;XL-HDL-FC;XL-HDL-L;XL-HDL-P;XL-HDL-PL;XL-HDL-PL_percent;XL-HDL-TG_percent;XS-VLDL-FC_percent;XS-VLDL-PL_percent;XS-VLDL-TG;XS-VLDL-TG_percent;	2	region_11_8_locus_1	intron_variant	11:47270255:C:T;11:47270255:C:T;	missense_variant;missense_variant,NMD_transcript_variant;	ACP2;ACP2;	I9_DVTANDPULM (p=8.37568e-09); I9_VTE (p=3.49744e-08);	Monocyte percentage of white cells (Astle W 2016); Comparative height size at age 10 (Neale B 2017); Forced vital capacity, best measure (Neale B 2017); Heel bone mineral density (Neale B 2017); Height (Neale B 2017); Self-reported hypertension (Neale B 2017); Vascular or heart problems diagnosed by doctor: high blood pressure (Neale B 2017); Vascular or heart problems diagnosed by doctor: none of the above (Neale B 2017);	NA	NA	NA	11:46803708;11:46803708;11:46914120;11:46914120;11:46949601;11:46949601;11:46967415;11:46967415;11:46967415;11:46969281;11:46969281;11:46969281;11:46981646;11:46981646;11:46981646;11:46995331;11:46995331;11:47009041;11:47009041;11:47035936;11:47035936;11:47038220;11:47038220;11:47038220;11:47096843;11:47096843;11:47098445;11:47098445;11:47109514;11:47109514;11:47109514;11:47110349;11:47110349;11:47110652;11:47110652;11:47118705;11:47118705;11:47121547;11:47121547;11:47121547;11:47122422;11:47122422;11:47125632;11:47125632;11:47125632;11:47131881;11:47131881;11:47131881;11:47132724;11:47132724;11:47132724;11:47141670;11:47141670;11:47145072;11:47145072;11:47145072;11:47147389;11:47147389;11:47148210;11:47148210;11:47152273;11:47152273;11:47152273;11:47157677;11:47157677;11:47157677;11:47157866;11:47157866;11:47159053;11:47159053;11:47159053;11:47160623;11:47160623;11:47160623;11:47162604;11:47162604;11:47165106;11:47165106;11:47165106;11:47169228;11:47169228;11:47169228;11:47169376;11:47169376;11:47169376;11:47174296;11:47174296;11:47174296;11:47174361;11:47174361;11:47174361;11:47175809;11:47175809;11:47176005;11:47176005;11:47176005;11:47179829;11:47179829;11:47179829;11:47179894;11:47179894;11:47181040;11:47181040;11:47182368;11:47182368;11:47184971;11:47184971;11:47184971;11:47185457;11:47185457;11:47193367;11:47193367;11:47193566;11:47193566;11:47193566;11:47201924;11:47201924;11:47201924;11:47209472;11:47209472;11:47209472;11:47212543;11:47212543;11:47213117;11:47213117;11:47213117;11:47213673;11:47213673;11:47214223;11:47214223;11:47217688;11:47217688;11:47218957;11:47218957;11:47222297;11:47222297;11:47225534;11:47225534;11:47225694;11:47225694;11:47226488;11:47226488;11:47226488;11:47232184;11:47232184;11:47233209;11:47233209;11:47234718;11:47234718;11:47235056;11:47235056;11:47236405;11:47236405;11:47242472;11:47242472;11:47242761;11:47242761;11:47245389;11:47245389;11:47245494;11:47245494;11:47245494;11:47245803;11:47245803;11:47245803;11:47246397;11:47246397;11:47246397;11:47246985;11:47246985;11:47247287;11:47247287;11:47247287;11:47247560;11:47247560;11:47247621;11:47247621;11:47247621;11:47248050;11:47248050;11:47249294;11:47249294;11:47249294;11:47249420;11:47249420;11:47249420;11:47249463;11:47249463;11:47249919;11:47249919;11:47251199;11:47251199;11:47251199;11:47251652;11:47251652;11:47251652;11:47253244;11:47253244;11:47254010;11:47254010;11:47254036;11:47254036;11:47254051;11:47254051;11:47255317;11:47255317;11:47255317;11:47255598;11:47255598;11:47255598;11:47256708;11:47256708;11:47256708;11:47257340;11:47257340;11:47258853;11:47258853;11:47258853;11:47259264;11:47259264;11:47259668;11:47259668;11:47259668;11:47259993;11:47259993;11:47260272;11:47260272;11:47260272;11:47260319;11:47260319;11:47260319;11:47262648;11:47262648;11:47262648;11:47263060;11:47263060;11:47264044;11:47264044;11:47264044;11:47265194;11:47265194;11:47265194;11:47265543;11:47265543;11:47265745;11:47265745;11:47266471;11:47266471;11:47266471;11:47266540;11:47266540;11:47266540;11:47266808;11:47266808;11:47266808;11:47268550;11:47268550;11:47269159;11:47269159;11:47269159;11:47269936;11:47269936;11:47269936;11:47270255;11:47270255;11:47270255;11:47270775;11:47271039;11:47271039;11:47271039;11:47271488;11:47271488;11:47271794;11:47272579;11:47272579;11:47272665;11:47272665;11:47272746;11:47272928;11:47273089;11:47273881;11:47274126;11:47274126;11:47275064;11:47275064;11:47275064;11:47275882;11:47275882;11:47275882;11:47276350;11:47276350;11:47276350;11:47277094;11:47277094;11:47277652;11:47277652;11:47278205;11:47278205;11:47278298;11:47278298;11:47278417;11:47278417;11:47278917;11:47278917;11:47278917;11:47278938;11:47279928;11:47280653;11:47280762;11:47280762;11:47280762;11:47281780;11:47281780;11:47281780;11:47282024;11:47282024;11:47282024;11:47283862;11:47283862;11:47284302;11:47284302;11:47285278;11:47285278;11:47286290;11:47286290;11:47286290;11:47286414;11:47286414;11:47286414;11:47286666;11:47286666;11:47286766;11:47286766;11:47287284;11:47288197;11:47289065;11:47289065;11:47290759;11:47290759;11:47290759;11:47290984;11:47290984;11:47290984;11:47291817;11:47291817;11:47292237;11:47292237;11:47292237;11:47293279;11:47293553;11:47293702;11:47293702;11:47293702;11:47294626;11:47294626;11:47294626;11:47294626;11:47295185;11:47295185;11:47298360;11:47298360;11:47298360;11:47300155;11:47300155;11:47300155;11:47300429;11:47300429;11:47300429;11:47300932;11:47300932;11:47305176;11:47305176;11:47305669;11:47305669;11:47305669;11:47305669;11:47306585;11:47306585;11:47306585;11:47308499;11:47309063;11:47309063;11:47311367;11:47311367;11:47311367;11:47312374;11:47312374;11:47312374;11:47312892;11:47312892;11:47312892;11:47315003;11:47315003;11:47315274;11:47315274;11:47315274;11:47315909;11:47315909;11:47316568;11:47316568;11:47316691;11:47316691;11:47316691;11:47317625;11:47317625;11:47317987;11:47319212;11:47319212;11:47319340;11:47319340;11:47319706;11:47321966;11:47321966;11:47322007;11:47322007;11:47322986;11:47323821;11:47323821;11:47324472;11:47324472;11:47324666;11:47324666;11:47324862;11:47324862;11:47326073;11:47326073;11:47326073;11:47326133;11:47326133;11:47326184;11:47327217;11:47327217;11:47327217;11:47328197;11:47328377;11:47331741;11:47331741;11:47333786;11:47333786;11:47333786;11:47334524;11:47334524;11:47334524;11:47335032;11:47335032;11:47335075;11:47335075;11:47335341;11:47335341;11:47336442;11:47336442;11:47336442;11:47337383;11:47337383;11:47337720;11:47337720;11:47338384;11:47338384;11:47339180;11:47339180;11:47339180;11:47339325;11:47339325;11:47339425;11:47339425;11:47340649;11:47340649;11:47340665;11:47340665;11:47341729;11:47341729;11:47341729;11:47342019;11:47342220;11:47342220;11:47343955;11:47343955;11:47345100;11:47345100;11:47345100;11:47345100;11:47345916;11:47345916;11:47346145;11:47346145;11:47346145;11:47347260;11:47347260;11:47347260;11:47347688;11:47347688;11:47348702;11:47348702;11:47348702;11:47349846;11:47349846;11:47349846;11:47349969;11:47349969;11:47349969;11:47350287;11:47350287;11:47350287;11:47350553;11:47350553;11:47350553;11:47351760;11:47352082;11:47352082;11:47352138;11:47352138;11:47352138;11:47352409;11:47352409;11:47352409;11:47352757;11:47352757;11:47352862;11:47352862;11:47353498;11:47353498;11:47353498;11:47354068;11:47354068;11:47354068;11:47354787;11:47354787;11:47354787;11:47356870;11:47356870;11:47356870;11:47357170;11:47357170;11:47357170;11:47358035;11:47358035;11:47360412;11:47360412;11:47360412;11:47361785;11:47361785;11:47361857;11:47361857;11:47361857;11:47362339;11:47362339;11:47362339;11:47362465;11:47362465;11:47362465;11:47367371;11:47367371;11:47367371;11:47371484;11:47371484;11:47371842;11:47371842;11:47396654;11:47396654;11:47396654;11:47447955;11:47447955;11:47447955;11:47448334;11:47448334;11:47448657;11:47448657;11:47448685;11:47448685;11:47449378;11:47449378;11:47449378;11:47449544;11:47449544;11:47449544;11:47449913;11:47449913;11:47450318;11:47450318;11:47450318;11:47451025;11:47451025;11:47451517;11:47451517;11:47451517;11:47451623;11:47451623;11:47452321;11:47452321;11:47452321;11:47452730;11:47452730;11:47452744;11:47452744;11:47453518;11:47453518;11:47453722;11:47453722;11:47453722;11:47453828;11:47453828;11:47453828;11:47454271;11:47454271;11:47454271;11:47454587;11:47454587;11:47454701;11:47454701;11:47454701;11:47456202;11:47456202;11:47456202;11:47456226;11:47456226;11:47456226;11:47456763;11:47456763;11:47456763;11:47456867;11:47456867;11:47456968;11:47456968;11:47457789;11:47457789;11:47458429;11:47458429;11:47460005;11:47460005;11:47460098;11:47460098;11:47460306;11:47460306;11:47460306;11:47461025;11:47461025;11:47461480;11:47461480;11:47462115;11:47462115;11:47463483;11:47463483;11:47465095;11:47465095;11:47465095;11:47465955;11:47465955;11:47465955;11:47468545;11:47468545;11:47468545;11:47468569;11:47468569;11:47468569;11:47468791;11:47468791;11:47468791;11:47468820;11:47468820;11:47468820;11:47469439;11:47469439;11:47469439;	rs7111517;rs7111517;rs11292441;rs11292441;rs78744550;rs78744550;rs11039035;rs11039035;rs11039035;rs17790204;rs17790204;rs17790204;rs6485716;rs6485716;rs6485716;rs140235172;rs140235172;rs376469176;rs376469176;rs71042643;rs71042643;rs4494268;rs4494268;rs4494268;rs35318925;rs35318925;rs7937950;rs7937950;rs4319472;rs4319472;rs4319472;rs7942473;rs7942473;rs7945315;rs7945315;rs369342163;rs369342163;rs4576779;rs4576779;rs4576779;rs11304750;rs11304750;rs4752957;rs4752957;rs4752957;rs11039097;rs11039097;rs11039097;rs12796744;rs12796744;rs12796744;rs4752962;rs4752962;rs6485739;rs6485739;rs6485739;rs4752963;rs4752963;rs10838659;rs10838659;rs10838660;rs10838660;rs10838660;rs11039105;rs11039105;rs11039105;rs11039107;rs11039107;rs4752965;rs4752965;rs4752965;rs1872896;rs1872896;rs1872896;rs10466478;rs10466478;rs7121418;rs7121418;rs7121418;rs12574410;rs12574410;rs12574410;rs4752967;rs4752967;rs4752967;rs11039112;rs11039112;rs11039112;rs12224096;rs12224096;rs12224096;rs2018527;rs2018527;rs747650;rs747650;rs747650;rs1060573;rs1060573;rs1060573;rs112099427;rs112099427;rs1965952;rs1965952;rs10769244;rs10769244;rs10838663;rs10838663;rs10838663;rs4752968;rs4752968;rs57323109;rs57323109;rs11600668;rs11600668;rs11600668;rs11039119;rs11039119;rs11039119;rs901750;rs901750;rs901750;rs9633886;rs9633886;rs11039122;rs11039122;rs11039122;rs543549006;rs543549006;rs11039124;rs11039124;rs4752971;rs4752971;rs12807887;rs12807887;rs145577114;rs145577114;rs1976143;rs1976143;rs1976142;rs1976142;rs7937101;rs7937101;rs7937101;rs4567413;rs4567413;rs7111764;rs7111764;rs2029298;rs2029298;rs7119952;rs7119952;rs4237547;rs4237547;rs11039134;rs11039134;rs12291341;rs12291341;rs4647725;rs4647725;rs4647726;rs4647726;rs4647726;rs7395496;rs7395496;rs7395496;rs7395581;rs7395581;rs7395581;rs7947269;rs7947269;rs76832686;rs76832686;rs76832686;rs2633080;rs2633080;rs2596397;rs2596397;rs2596397;rs2633082;rs2633082;rs2957873;rs2957873;rs2957873;rs2633083;rs2633083;rs2633083;rs2596398;rs2596398;rs398075917;rs398075917;rs830085;rs830085;rs830085;rs830084;rs830084;rs830084;rs4647737;rs4647737;rs4647741;rs4647741;rs11422980;rs11422980;rs830083;rs830083;rs3781619;rs3781619;rs3781619;rs326224;rs326224;rs326224;rs2306353;rs2306353;rs2306353;rs4647754;rs4647754;rs3824866;rs3824866;rs3824866;rs3781620;rs3781620;rs326222;rs326222;rs326222;rs4647757;rs4647757;rs2013867;rs2013867;rs2013867;rs901746;rs901746;rs901746;rs7933246;rs7933246;rs7933246;rs4752972;rs4752972;rs11039144;rs11039144;rs11039144;rs7120158;rs7120158;rs7120158;rs7109203;rs7109203;rs74948330;rs74948330;rs75393320;rs75393320;rs75393320;rs2242262;rs2242262;rs2242262;rs2242261;rs2242261;rs2242261;rs7129661;rs7129661;rs4752973;rs4752973;rs4752973;rs7118396;rs7118396;rs7118396;rs2167079;rs2167079;rs2167079;rs3758668;rs16938581;rs16938581;rs16938581;rs397964625;rs397964625;rs397939448;rs3758669;rs3758669;rs3758670;rs3758670;rs12575157;rs12577319;rs3758671;rs76486546;rs11039148;rs11039148;rs10838681;rs10838681;rs10838681;rs35879051;rs35879051;rs35879051;rs59663860;rs59663860;rs59663860;rs4320917;rs4320917;rs4752822;rs4752822;rs397943705;rs397943705;rs10838682;rs10838682;rs3758672;rs3758672;rs3758673;rs3758673;rs3758673;rs3758674;rs61896015;rs12221497;rs11039155;rs11039155;rs11039155;rs2279239;rs2279239;rs2279239;rs2279238;rs2279238;rs2279238;rs10838684;rs10838684;rs6144337;rs6144337;rs11039156;rs11039156;rs7120118;rs7120118;rs7120118;rs12574081;rs12574081;rs12574081;rs6485746;rs6485746;rs11372504;rs11372504;rs11039157;rs200913635;rs113681661;rs113681661;rs1449626;rs1449626;rs1449626;rs1449627;rs1449627;rs1449627;rs142960070;rs142960070;rs1055510;rs1055510;rs1055510;rs201072907;rs78310113;rs10742799;rs10742799;rs10742799;rs10501321;rs10501321;rs10501321;rs10501321;rs34047925;rs34047925;rs326214;rs326214;rs326214;rs59567949;rs59567949;rs59567949;rs4752977;rs4752977;rs4752977;rs549938410;rs549938410;rs10838685;rs10838685;rs3816725;rs3816725;rs3816725;rs3816725;rs1051006;rs1051006;rs1051006;rs56886689;rs61896050;rs61896050;rs10838686;rs10838686;rs10838686;rs58023804;rs58023804;rs58023804;rs10838687;rs10838687;rs10838687;rs3781621;rs3781621;rs7124955;rs7124955;rs7124955;rs2596401;rs2596401;rs113012334;rs113012334;rs11039166;rs11039166;rs11039166;rs5791755;rs5791755;rs56168519;rs11039167;rs11039167;rs35063043;rs35063043;rs17726390;rs11530166;rs11530166;rs60562402;rs60562402;rs11530168;rs11493249;rs11493249;rs7127907;rs7127907;rs4752824;rs4752824;rs4752978;rs4752978;rs12575456;rs12575456;rs12575456;rs111771870;rs111771870;rs56825896;rs1375688;rs1375688;rs1375688;rs55764401;rs56177220;rs144941495;rs144941495;rs74236439;rs74236439;rs74236439;rs10838689;rs10838689;rs10838689;rs112445074;rs112445074;rs10838690;rs10838690;rs7940809;rs7940809;rs6485751;rs6485751;rs6485751;rs138135047;rs138135047;rs10555583;rs10555583;rs7109147;rs7109147;rs4752979;rs4752979;rs4752979;rs11305920;rs11305920;rs4752980;rs4752980;rs7120957;rs7120957;rs145592479;rs145592479;rs10838691;rs10838691;rs10838691;rs12222581;rs10742801;rs10742801;rs10769252;rs10769252;rs10838692;rs10838692;rs10838692;rs10838692;rs2290149;rs2290149;rs2290148;rs2290148;rs2290148;rs7124958;rs7124958;rs7124958;rs11341424;rs11341424;rs3781622;rs3781622;rs3781622;rs753992;rs753992;rs753992;rs753993;rs753993;rs753993;rs2305280;rs2305280;rs2305280;rs10838693;rs10838693;rs10838693;rs10838694;rs10577685;rs10577685;rs4752983;rs4752983;rs4752983;rs4752825;rs4752825;rs4752825;rs3729805;rs3729805;rs3729804;rs3729804;rs2290146;rs2290146;rs2290146;rs3729802;rs3729802;rs3729802;rs1052373;rs1052373;rs1052373;rs2301216;rs2301216;rs2301216;rs2254240;rs2254240;rs2254240;rs11039189;rs11039189;rs2269434;rs2269434;rs2269434;rs10542921;rs10542921;rs7928073;rs7928073;rs7928073;rs10769253;rs10769253;rs10769253;rs10769254;rs10769254;rs10769254;rs10769255;rs10769255;rs10769255;rs11570050;rs11570050;rs11570049;rs11570049;rs4752829;rs4752829;rs4752829;rs7948705;rs7948705;rs7948705;rs11307826;rs11307826;rs4752833;rs4752833;rs4753000;rs4753000;rs7101772;rs7101772;rs7101772;rs7105122;rs7105122;rs7105122;rs7121662;rs7121662;rs7105907;rs7105907;rs7105907;rs147429189;rs147429189;rs9734013;rs9734013;rs9734013;rs9919526;rs9919526;rs7130693;rs7130693;rs7130693;rs112462677;rs112462677;rs11820680;rs11820680;rs7107853;rs7107853;rs7108143;rs7108143;rs7108143;rs80241400;rs80241400;rs80241400;rs4237544;rs4237544;rs4237544;rs4357651;rs4357651;rs10742805;rs10742805;rs10742805;rs4282946;rs4282946;rs4282946;rs10742806;rs10742806;rs10742806;rs11039237;rs11039237;rs11039237;rs79390637;rs79390637;rs575031544;rs575031544;rs7117277;rs7117277;rs10700241;rs10700241;rs12282783;rs12282783;rs10769267;rs10769267;rs7126210;rs7126210;rs7126210;rs11364389;rs11364389;rs7119556;rs7119556;rs7104366;rs7104366;rs34729771;rs34729771;rs4752836;rs4752836;rs4752836;rs4752837;rs4752837;rs4752837;rs12419342;rs12419342;rs12419342;rs3824867;rs3824867;rs3824867;rs3740685;rs3740685;rs3740685;rs3740684;rs3740684;rs3740684;rs7111873;rs7111873;rs7111873;	HDL_C;triglyc;HDL_C;triglyc;HDL_C;triglyc;HDL;HDL_C;triglyc;HDL;HDL_C;triglyc;HDL;HDL_C;triglyc;HDL_C;triglyc;HDL_C;triglyc;HDL_C;triglyc;HDL;HDL_C;triglyc;HDL_C;triglyc;HDL_C;triglyc;HDL;HDL_C;triglyc;HDL_C;triglyc;HDL_C;triglyc;HDL_C;triglyc;HDL;HDL_C;triglyc;HDL_C;triglyc;HDL;HDL_C;triglyc;HDL;HDL_C;triglyc;HDL;HDL_C;triglyc;HDL_C;triglyc;HDL;HDL_C;triglyc;HDL_C;triglyc;HDL_C;triglyc;HDL;HDL_C;triglyc;HDL;HDL_C;triglyc;HDL_C;triglyc;HDL;HDL_C;triglyc;HDL;HDL_C;triglyc;HDL_C;triglyc;HDL;HDL_C;triglyc;HDL;HDL_C;triglyc;HDL;HDL_C;triglyc;HDL;HDL_C;triglyc;HDL;HDL_C;triglyc;HDL_C;triglyc;HDL;HDL_C;triglyc;HDL;HDL_C;triglyc;HDL_C;triglyc;HDL_C;triglyc;HDL_C;triglyc;HDL;HDL_C;triglyc;HDL_C;triglyc;HDL_C;triglyc;HDL;HDL_C;triglyc;HDL;HDL_C;triglyc;HDL;HDL_C;triglyc;HDL_C;triglyc;HDL;HDL_C;triglyc;HDL_C;triglyc;HDL_C;triglyc;HDL_C;triglyc;HDL_C;triglyc;HDL_C;triglyc;HDL_C;triglyc;HDL_C;triglyc;HDL;HDL_C;triglyc;HDL_C;triglyc;HDL_C;triglyc;HDL_C;triglyc;HDL_C;triglyc;HDL_C;triglyc;HDL_C;triglyc;HDL_C;triglyc;HDL_C;triglyc;HDL;HDL_C;triglyc;HDL;HDL_C;triglyc;HDL;HDL_C;triglyc;HDL_C;triglyc;HDL;HDL_C;triglyc;HDL_C;triglyc;HDL;HDL_C;triglyc;HDL_C;triglyc;HDL;HDL_C;triglyc;HDL;HDL_C;triglyc;HDL_C;triglyc;HDL_C;triglyc;HDL;HDL_C;triglyc;HDL;HDL_C;triglyc;HDL_C;triglyc;HDL_C;triglyc;HDL_C;triglyc;HDL_C;triglyc;HDL;HDL_C;triglyc;HDL;HDL_C;triglyc;HDL;HDL_C;triglyc;HDL_C;triglyc;HDL;HDL_C;triglyc;HDL_C;triglyc;HDL;HDL_C;triglyc;HDL_C;triglyc;HDL;HDL_C;triglyc;HDL;HDL_C;triglyc;HDL;HDL_C;triglyc;HDL_C;triglyc;HDL;HDL_C;triglyc;HDL;HDL_C;triglyc;HDL_C;triglyc;HDL_C;triglyc;HDL;HDL_C;triglyc;HDL;HDL_C;triglyc;HDL;HDL_C;triglyc;HDL_C;triglyc;HDL;HDL_C;triglyc;HDL;HDL_C;triglyc;HDL;HDL_C;triglyc;HDL_C;HDL;HDL_C;triglyc;HDL_C;triglyc;HDL_C;HDL_C;triglyc;HDL_C;triglyc;HDL_C;HDL_C;HDL_C;HDL_C;HDL_C;triglyc;HDL;HDL_C;triglyc;HDL;HDL_C;triglyc;HDL;HDL_C;triglyc;HDL_C;triglyc;HDL_C;triglyc;HDL_C;triglyc;HDL_C;triglyc;HDL_C;triglyc;HDL;HDL_C;triglyc;HDL_C;HDL_C;HDL_C;HDL;HDL_C;triglyc;HDL;HDL_C;triglyc;HDL;HDL_C;triglyc;HDL_C;triglyc;HDL_C;triglyc;HDL_C;triglyc;HDL;HDL_C;triglyc;HDL;HDL_C;triglyc;HDL_C;triglyc;HDL_C;triglyc;HDL_C;HDL_C;HDL_C;triglyc;HDL;HDL_C;triglyc;HDL;HDL_C;triglyc;HDL_C;triglyc;HDL;HDL_C;triglyc;HDL_C;HDL_C;HDL;HDL_C;triglyc;HDL;HDL_C;TG;triglyc;HDL_C;triglyc;HDL;HDL_C;triglyc;HDL;HDL_C;triglyc;HDL;HDL_C;triglyc;HDL_C;triglyc;HDL_C;triglyc;HDL;HDL_C;TG;triglyc;HDL;HDL_C;triglyc;HDL_C;HDL_C;triglyc;HDL;HDL_C;triglyc;HDL;HDL_C;triglyc;HDL;HDL_C;triglyc;HDL_C;triglyc;HDL;HDL_C;triglyc;HDL_C;triglyc;HDL_C;triglyc;HDL;HDL_C;triglyc;HDL_C;triglyc;HDL_C;HDL_C;triglyc;HDL_C;triglyc;HDL_C;HDL_C;triglyc;HDL_C;triglyc;HDL_C;HDL_C;triglyc;HDL_C;triglyc;HDL_C;triglyc;HDL_C;triglyc;HDL;HDL_C;triglyc;HDL_C;triglyc;HDL_C;HDL;HDL_C;triglyc;HDL_C;HDL_C;HDL_C;triglyc;HDL;HDL_C;triglyc;HDL;HDL_C;triglyc;HDL_C;triglyc;HDL_C;triglyc;HDL_C;triglyc;HDL;HDL_C;triglyc;HDL_C;triglyc;HDL_C;triglyc;HDL_C;triglyc;HDL;HDL_C;triglyc;HDL_C;triglyc;HDL_C;triglyc;HDL_C;triglyc;HDL_C;triglyc;HDL;HDL_C;triglyc;HDL_C;HDL_C;triglyc;HDL_C;triglyc;HDL;HDL_C;TG;triglyc;HDL_C;HDL_C;HDL;HDL_C;triglyc;HDL;HDL_C;triglyc;HDL_C;triglyc;HDL;HDL_C;triglyc;HDL;HDL_C;triglyc;HDL;HDL_C;triglyc;HDL;HDL_C;triglyc;HDL;HDL_C;triglyc;HDL_C;HDL_C;triglyc;HDL;HDL_C;triglyc;HDL;HDL_C;triglyc;HDL_C;triglyc;HDL_C;triglyc;HDL;HDL_C;triglyc;HDL;HDL_C;triglyc;HDL;HDL_C;triglyc;HDL;HDL_C;triglyc;HDL;HDL_C;triglyc;HDL_C;triglyc;HDL;HDL_C;triglyc;HDL_C;triglyc;HDL;HDL_C;triglyc;HDL;HDL_C;triglyc;HDL;HDL_C;triglyc;HDL;HDL_C;triglyc;HDL_C;triglyc;HDL_C;triglyc;HDL;HDL_C;triglyc;HDL;HDL_C;triglyc;HDL_C;triglyc;HDL_C;triglyc;HDL_C;triglyc;HDL;HDL_C;triglyc;HDL;HDL_C;triglyc;HDL_C;triglyc;HDL;HDL_C;triglyc;HDL_C;triglyc;HDL;HDL_C;triglyc;HDL_C;triglyc;HDL;HDL_C;triglyc;HDL_C;triglyc;HDL_C;triglyc;HDL_C;triglyc;HDL;HDL_C;triglyc;HDL;HDL_C;triglyc;HDL;HDL_C;triglyc;HDL_C;triglyc;HDL;HDL_C;triglyc;HDL;HDL_C;triglyc;HDL;HDL_C;triglyc;HDL;HDL_C;triglyc;HDL_C;triglyc;HDL_C;triglyc;HDL_C;triglyc;HDL_C;triglyc;HDL_C;triglyc;HDL_C;triglyc;HDL;HDL_C;triglyc;HDL_C;triglyc;HDL_C;triglyc;HDL_C;triglyc;HDL_C;triglyc;HDL;HDL_C;triglyc;HDL;HDL_C;triglyc;HDL;HDL_C;triglyc;HDL;HDL_C;triglyc;HDL;HDL_C;triglyc;HDL;HDL_C;triglyc;HDL;HDL_C;triglyc;	UKBB;UKBB;UKBB;UKBB;UKBB;UKBB;Willer_et_al_2013;UKBB;UKBB;Willer_et_al_2013;UKBB;UKBB;Willer_et_al_2013;UKBB;UKBB;UKBB;UKBB;UKBB;UKBB;UKBB;UKBB;Willer_et_al_2013;UKBB;UKBB;UKBB;UKBB;UKBB;UKBB;Willer_et_al_2013;UKBB;UKBB;UKBB;UKBB;UKBB;UKBB;UKBB;UKBB;Willer_et_al_2013;UKBB;UKBB;UKBB;UKBB;Willer_et_al_2013;UKBB;UKBB;Willer_et_al_2013;UKBB;UKBB;Willer_et_al_2013;UKBB;UKBB;UKBB;UKBB;Willer_et_al_2013;UKBB;UKBB;UKBB;UKBB;UKBB;UKBB;Willer_et_al_2013;UKBB;UKBB;Willer_et_al_2013;UKBB;UKBB;UKBB;UKBB;Willer_et_al_2013;UKBB;UKBB;Willer_et_al_2013;UKBB;UKBB;UKBB;UKBB;Willer_et_al_2013;UKBB;UKBB;Willer_et_al_2013;UKBB;UKBB;Willer_et_al_2013;UKBB;UKBB;Willer_et_al_2013;UKBB;UKBB;Willer_et_al_2013;UKBB;UKBB;UKBB;UKBB;Willer_et_al_2013;UKBB;UKBB;Willer_et_al_2013;UKBB;UKBB;UKBB;UKBB;UKBB;UKBB;UKBB;UKBB;Willer_et_al_2013;UKBB;UKBB;UKBB;UKBB;UKBB;UKBB;Willer_et_al_2013;UKBB;UKBB;Willer_et_al_2013;UKBB;UKBB;Willer_et_al_2013;UKBB;UKBB;UKBB;UKBB;Willer_et_al_2013;UKBB;UKBB;UKBB;UKBB;UKBB;UKBB;UKBB;UKBB;UKBB;UKBB;UKBB;UKBB;UKBB;UKBB;UKBB;UKBB;Willer_et_al_2013;UKBB;UKBB;UKBB;UKBB;UKBB;UKBB;UKBB;UKBB;UKBB;UKBB;UKBB;UKBB;UKBB;UKBB;UKBB;UKBB;UKBB;UKBB;Willer_et_al_2013;UKBB;UKBB;Willer_et_al_2013;UKBB;UKBB;Willer_et_al_2013;UKBB;UKBB;UKBB;UKBB;Willer_et_al_2013;UKBB;UKBB;UKBB;UKBB;Willer_et_al_2013;UKBB;UKBB;UKBB;UKBB;Willer_et_al_2013;UKBB;UKBB;Willer_et_al_2013;UKBB;UKBB;UKBB;UKBB;UKBB;UKBB;Willer_et_al_2013;UKBB;UKBB;Willer_et_al_2013;UKBB;UKBB;UKBB;UKBB;UKBB;UKBB;UKBB;UKBB;UKBB;UKBB;Willer_et_al_2013;UKBB;UKBB;Willer_et_al_2013;UKBB;UKBB;Willer_et_al_2013;UKBB;UKBB;UKBB;UKBB;Willer_et_al_2013;UKBB;UKBB;UKBB;UKBB;Willer_et_al_2013;UKBB;UKBB;UKBB;UKBB;Willer_et_al_2013;UKBB;UKBB;Willer_et_al_2013;UKBB;UKBB;Willer_et_al_2013;UKBB;UKBB;UKBB;UKBB;Willer_et_al_2013;UKBB;UKBB;Willer_et_al_2013;UKBB;UKBB;UKBB;UKBB;UKBB;UKBB;Willer_et_al_2013;UKBB;UKBB;Willer_et_al_2013;UKBB;UKBB;Willer_et_al_2013;UKBB;UKBB;UKBB;UKBB;Willer_et_al_2013;UKBB;UKBB;Willer_et_al_2013;UKBB;UKBB;Willer_et_al_2013;UKBB;UKBB;UKBB;Willer_et_al_2013;UKBB;UKBB;UKBB;UKBB;UKBB;UKBB;UKBB;UKBB;UKBB;UKBB;UKBB;UKBB;UKBB;UKBB;UKBB;Willer_et_al_2013;UKBB;UKBB;Willer_et_al_2013;UKBB;UKBB;Willer_et_al_2013;UKBB;UKBB;UKBB;UKBB;UKBB;UKBB;UKBB;UKBB;UKBB;UKBB;UKBB;UKBB;Willer_et_al_2013;UKBB;UKBB;UKBB;UKBB;UKBB;Willer_et_al_2013;UKBB;UKBB;Willer_et_al_2013;UKBB;UKBB;Willer_et_al_2013;UKBB;UKBB;UKBB;UKBB;UKBB;UKBB;UKBB;UKBB;Willer_et_al_2013;UKBB;UKBB;Willer_et_al_2013;UKBB;UKBB;UKBB;UKBB;UKBB;UKBB;UKBB;UKBB;UKBB;UKBB;Willer_et_al_2013;UKBB;UKBB;Willer_et_al_2013;UKBB;UKBB;UKBB;UKBB;Willer_et_al_2013;UKBB;UKBB;UKBB;UKBB;Willer_et_al_2013;UKBB;UKBB;Willer_et_al_2013;UKBB;Willer_et_al_2013;UKBB;UKBB;UKBB;Willer_et_al_2013;UKBB;UKBB;Willer_et_al_2013;UKBB;UKBB;Willer_et_al_2013;UKBB;UKBB;UKBB;UKBB;UKBB;UKBB;Willer_et_al_2013;UKBB;Willer_et_al_2013;UKBB;Willer_et_al_2013;UKBB;UKBB;UKBB;UKBB;UKBB;Willer_et_al_2013;UKBB;UKBB;Willer_et_al_2013;UKBB;UKBB;Willer_et_al_2013;UKBB;UKBB;UKBB;UKBB;Willer_et_al_2013;UKBB;UKBB;UKBB;UKBB;UKBB;UKBB;Willer_et_al_2013;UKBB;UKBB;UKBB;UKBB;UKBB;UKBB;UKBB;UKBB;UKBB;UKBB;UKBB;UKBB;UKBB;UKBB;UKBB;UKBB;UKBB;UKBB;UKBB;UKBB;UKBB;UKBB;UKBB;Willer_et_al_2013;UKBB;UKBB;UKBB;UKBB;UKBB;Willer_et_al_2013;UKBB;UKBB;UKBB;UKBB;UKBB;UKBB;Willer_et_al_2013;UKBB;UKBB;Willer_et_al_2013;UKBB;UKBB;UKBB;UKBB;UKBB;UKBB;UKBB;UKBB;Willer_et_al_2013;UKBB;UKBB;UKBB;UKBB;UKBB;UKBB;UKBB;UKBB;Willer_et_al_2013;UKBB;UKBB;UKBB;UKBB;UKBB;UKBB;UKBB;UKBB;UKBB;UKBB;Willer_et_al_2013;UKBB;UKBB;UKBB;UKBB;UKBB;UKBB;UKBB;Willer_et_al_2013;UKBB;Willer_et_al_2013;UKBB;UKBB;UKBB;Willer_et_al_2013;UKBB;UKBB;Willer_et_al_2013;UKBB;UKBB;UKBB;UKBB;Willer_et_al_2013;UKBB;UKBB;Willer_et_al_2013;UKBB;UKBB;Willer_et_al_2013;UKBB;UKBB;Willer_et_al_2013;UKBB;UKBB;Willer_et_al_2013;UKBB;UKBB;UKBB;UKBB;UKBB;Willer_et_al_2013;UKBB;UKBB;Willer_et_al_2013;UKBB;UKBB;UKBB;UKBB;UKBB;UKBB;Willer_et_al_2013;UKBB;UKBB;Willer_et_al_2013;UKBB;UKBB;Willer_et_al_2013;UKBB;UKBB;Willer_et_al_2013;UKBB;UKBB;Willer_et_al_2013;UKBB;UKBB;UKBB;UKBB;Willer_et_al_2013;UKBB;UKBB;UKBB;UKBB;Willer_et_al_2013;UKBB;UKBB;Willer_et_al_2013;UKBB;UKBB;Willer_et_al_2013;UKBB;UKBB;Willer_et_al_2013;UKBB;UKBB;UKBB;UKBB;UKBB;UKBB;Willer_et_al_2013;UKBB;UKBB;Willer_et_al_2013;UKBB;UKBB;UKBB;UKBB;UKBB;UKBB;UKBB;UKBB;Willer_et_al_2013;UKBB;UKBB;Willer_et_al_2013;UKBB;UKBB;UKBB;UKBB;Willer_et_al_2013;UKBB;UKBB;UKBB;UKBB;Willer_et_al_2013;UKBB;UKBB;UKBB;UKBB;Willer_et_al_2013;UKBB;UKBB;UKBB;UKBB;UKBB;UKBB;UKBB;UKBB;Willer_et_al_2013;UKBB;UKBB;Willer_et_al_2013;UKBB;UKBB;Willer_et_al_2013;UKBB;UKBB;UKBB;UKBB;Willer_et_al_2013;UKBB;UKBB;Willer_et_al_2013;UKBB;UKBB;Willer_et_al_2013;UKBB;UKBB;Willer_et_al_2013;UKBB;UKBB;UKBB;UKBB;UKBB;UKBB;UKBB;UKBB;UKBB;UKBB;UKBB;UKBB;UKBB;UKBB;Willer_et_al_2013;UKBB;UKBB;UKBB;UKBB;UKBB;UKBB;UKBB;UKBB;UKBB;UKBB;Willer_et_al_2013;UKBB;UKBB;Willer_et_al_2013;UKBB;UKBB;Willer_et_al_2013;UKBB;UKBB;Willer_et_al_2013;UKBB;UKBB;Willer_et_al_2013;UKBB;UKBB;Willer_et_al_2013;UKBB;UKBB;Willer_et_al_2013;UKBB;UKBB;	11:47360412;11:47255317;11:47354787;11:47345916	rs2269434;rs3781619;rs1052373;rs2290149	47293799;47340680;47466563;47264739;47244920;47282929;47354787;47360412;47255317;47360412;47359706;47470345;47354787;47303275;47370607;47255317;47359706;47470345;47370607;47371442;47290147;47276818;47354787;47354905;47303275;47360412;47306630;47127153;47570611;47354787;46766091;47255317;47303275;47360412;47431703;47431703;47359706;47345916;47414869;47371442;47327571;47345916;47276818;47303275;47359706;47570611;47649618;47406116;47389337;	rs10501320;rs10717442;rs555328608;rs7120118;rs75393320;-;rs1052373;rs2269434;rs3781619;rs2269434;rs11570094;rs34312154;rs1052373;rs326217;rs2697920;rs3781619;rs11570094;rs34312154;rs2697920;rs11570051;rs61731956;rs77682558;rs1052373;rs11570115;rs326217;rs2269434;rs35233100;rs7117404;rs77173113;rs1052373;rs138130331;rs3781619;rs326217;rs2269434;rs61897432;rs61897432;rs11570094;Affx-52349945;rs78529890;rs11570051;rs74757308;Affx-52349945;rs77682558;rs326217;rs11570094;rs77173113;rs17788853;rs61897431;rs10838702;	FG;FG;Total_cholesterol_levels;Triglycerides;HDL_cholesterol;HDL-C;HDL_cholesterol;HDL_cholesterol;HDL_cholesterol;Apolipoprotein_A;HDL_cholesterol;HDL_cholesterol;Apolipoprotein_A;HDL_cholesterol;HDL_cholesterol;Apolipoprotein_A;Apolipoprotein_A;Apolipoprotein_A;Apolipoprotein_A;HDL_cholesterol;HDL_cholesterol;HDL_cholesterol;Triglycerides;Glucose;Apolipoprotein_A;Triglycerides;Glucose;HDL_cholesterol;HDL_cholesterol;Glucose;HDL_cholesterol;Triglycerides;Albumin;Glucose;Apolipoprotein_A;HDL_cholesterol;Albumin;HDL_cholesterol;Albumin;Apolipoprotein_A;HDL_cholesterol;Apolipoprotein_A;Apolipoprotein_A;Triglycerides;Triglycerides;Apolipoprotein_A;HDL_cholesterol;Estimated_glomerular_filtration_rate;Estimated_glomerular_filtration_rate;	Chen_et_al.;Chen_et_al.;Klarin_et_al.;Klarin_et_al.;Klarin_et_al.;Locke_et_al.;Sinnott-Armstrong_et_al.;Sinnott-Armstrong_et_al.;Sinnott-Armstrong_et_al.;Sinnott-Armstrong_et_al.;Sinnott-Armstrong_et_al.;Sinnott-Armstrong_et_al.;Sinnott-Armstrong_et_al.;Sinnott-Armstrong_et_al.;Sinnott-Armstrong_et_al.;Sinnott-Armstrong_et_al.;Sinnott-Armstrong_et_al.;Sinnott-Armstrong_et_al.;Sinnott-Armstrong_et_al.;Sinnott-Armstrong_et_al.;Sinnott-Armstrong_et_al.;Sinnott-Armstrong_et_al.;Sinnott-Armstrong_et_al.;Sinnott-Armstrong_et_al.;Sinnott-Armstrong_et_al.;Sinnott-Armstrong_et_al.;Sinnott-Armstrong_et_al.;Sinnott-Armstrong_et_al.;Sinnott-Armstrong_et_al.;Sinnott-Armstrong_et_al.;Sinnott-Armstrong_et_al.;Sinnott-Armstrong_et_al.;Sinnott-Armstrong_et_al.;Sinnott-Armstrong_et_al.;Sinnott-Armstrong_et_al.;Sinnott-Armstrong_et_al.;Sinnott-Armstrong_et_al.;Sinnott-Armstrong_et_al.;Sinnott-Armstrong_et_al.;Sinnott-Armstrong_et_al.;Sinnott-Armstrong_et_al.;Sinnott-Armstrong_et_al.;Sinnott-Armstrong_et_al.;Sinnott-Armstrong_et_al.;Sinnott-Armstrong_et_al.;Sinnott-Armstrong_et_al.;Sinnott-Armstrong_et_al.;Wuttke_et_al.;Wuttke_et_al.;
11_8	11	45827136	52081244	M-HDL-CE	47266471	11:47266471:C:G	rs75393320	c	g	0.1917	0.0356963	0.00520644	7.072e-12	11.15	33	0.02208	No	NR1H3	NR1H3	Biology	40	ApoA1;ApoBbyApoA1;HDL2-C;HDL-C;HDL-D;IDL-FC_percent;L-HDL-C;L-HDL-CE;L-HDL-CE_percent;L-HDL-C_percent;L-HDL-FC;L-HDL-FC_percent;L-HDL-L;L-HDL-P;L-HDL-PL;L-HDL-TG_percent;M-HDL-C;M-HDL-CE;M-HDL-CE_percent;M-HDL-C_percent;M-HDL-FC_percent;M-HDL-TG;M-HDL-TG_percent;S-HDL-TG;S-HDL-TG_percent;S-VLDL-FC;S-VLDL-L;S-VLDL-P;S-VLDL-PL;S-VLDL-TG;TGbyPG;XL-HDL-C;XL-HDL-CE;XL-HDL-CE_percent;XL-HDL-FC;XL-HDL-L;XL-HDL-P;XL-HDL-PL;XL-HDL-PL_percent;XS-VLDL-PL_percent;	2	region_11_8_locus_1	intron_variant	11:47266808:G:T;11:47282024:C:T;11:47306585:A:G;11:47312374:A:G;	missense_variant,splice_region_variant;missense_variant,NMD_transcript_variant;missense_variant;splice_region_variant,intron_variant;	ACP2;NR1H3;MADD;MADD;	I9_DVTANDPULM (p=3.6902e-08); I9_VTE (p=1.65566e-09);	Lymphocyte count (Astle W 2016); Lymphocyte percentage of white cells (Astle W 2016); Monocyte count (Astle W 2016); Monocyte percentage of white cells (Astle W 2016); High density lipoprotein (GLGC 2013); Diastolic blood pressure (Neale B 2017); Heel bone mineral density (Neale B 2017); Self-reported hypertension (Neale B 2017); Systolic blood pressure (Neale B 2017); Vascular or heart problems diagnosed by doctor: high blood pressure (Neale B 2017); Vascular or heart problems diagnosed by doctor: none of the above (Neale B 2017);	NA	NA	NA	11:46708196;11:46708196;11:46721605;11:46721605;11:46724716;11:46724716;11:46725196;11:46725196;11:46725196;11:46728966;11:46728966;11:46728971;11:46728971;11:46730639;11:46730639;11:46734384;11:46734384;11:46734384;11:46741495;11:46741495;11:46741495;11:46743247;11:46743247;11:46743247;11:46744470;11:46744470;11:46744470;11:46745003;11:46745003;11:46745003;11:46746258;11:46746258;11:46746258;11:46746616;11:46746616;11:46746654;11:46746654;11:46747065;11:46747065;11:46747065;11:46747979;11:46747979;11:46747979;11:46751401;11:46751401;11:46751401;11:46758290;11:46758290;11:46758290;11:46759709;11:46759709;11:46762516;11:46762516;11:46764649;11:46764649;11:46764649;11:46768041;11:46768041;11:46768041;11:46768405;11:46768405;11:46769788;11:46769788;11:46769788;11:46770359;11:46770359;11:46773354;11:46773354;11:46773354;11:46787374;11:46787374;11:46787406;11:46787406;11:46787406;11:46788691;11:46788691;11:46794283;11:46794283;11:46794885;11:46794885;11:46803785;11:46803785;11:46803785;11:46805575;11:46805575;11:46805575;11:46807378;11:46807378;11:46816877;11:46816877;11:46818870;11:46818870;11:46821078;11:46821078;11:46821078;11:46836747;11:46836747;11:46843512;11:46843512;11:46847715;11:46847715;11:46847715;11:46855123;11:46855123;11:46857279;11:46857279;11:46857279;11:46876450;11:46876450;11:46876502;11:46876502;11:46890197;11:46890197;11:46890197;11:46891789;11:46891789;11:46893769;11:46893769;11:46896908;11:46896908;11:46896908;11:46897446;11:46897446;11:46897446;11:46897787;11:46897787;11:46897787;11:46900659;11:46900659;11:46900659;11:46901156;11:46901156;11:46901156;11:46905838;11:46905838;11:46905983;11:46905983;11:46906009;11:46906009;11:46906706;11:46906706;11:46906706;11:46909498;11:46909498;11:46909524;11:46909524;11:46911704;11:46911704;11:46911704;11:46911781;11:46911781;11:46911781;11:46915562;11:46915562;11:46917042;11:46917042;11:46917983;11:46917983;11:46917983;11:46919078;11:46919078;11:46923168;11:46923168;11:46923168;11:46926058;11:46926058;11:46931157;11:46931157;11:46931941;11:46931941;11:46931941;11:46934260;11:46934260;11:46934260;11:46944196;11:46944196;11:46945227;11:46945227;11:46949601;11:46949601;11:46952774;11:46952774;11:46953154;11:46953154;11:46957808;11:46957808;11:46958698;11:46958698;11:46960059;11:46960059;11:46961227;11:46961227;11:46962451;11:46962451;11:46965526;11:46965526;11:46965730;11:46965730;11:46966904;11:46966904;11:46967415;11:46967415;11:46967415;11:46969281;11:46969281;11:46969281;11:46971539;11:46971539;11:46975125;11:46975125;11:46976116;11:46976116;11:46976941;11:46976941;11:46978698;11:46978698;11:46979023;11:46979023;11:46980304;11:46980304;11:46981646;11:46981646;11:46981646;11:46982275;11:46982275;11:46982481;11:46982481;11:46984629;11:46984629;11:46984803;11:46984803;11:46986784;11:46986784;11:46987701;11:46987701;11:46988983;11:46988983;11:46990587;11:46990587;11:46995331;11:46995331;11:46996598;11:46996598;11:46996600;11:46996600;11:46998512;11:46998512;11:47002005;11:47002005;11:47002614;11:47002614;11:47003304;11:47003304;11:47003317;11:47003317;11:47008379;11:47008379;11:47009041;11:47009041;11:47010491;11:47010491;11:47011429;11:47011429;11:47012747;11:47012747;11:47013473;11:47013473;11:47015296;11:47015296;11:47019777;11:47019777;11:47035761;11:47035761;11:47036794;11:47036794;11:47037948;11:47037948;11:47037950;11:47037950;11:47037955;11:47037955;11:47038220;11:47038220;11:47038220;11:47041065;11:47041065;11:47043706;11:47043706;11:47044249;11:47044249;11:47044355;11:47044355;11:47044355;11:47047059;11:47047059;11:47054780;11:47054780;11:47071897;11:47071897;11:47074479;11:47074479;11:47074479;11:47077246;11:47077246;11:47077837;11:47077837;11:47082122;11:47082122;11:47093084;11:47093084;11:47093465;11:47093465;11:47099125;11:47099125;11:47109060;11:47109060;11:47109463;11:47109463;11:47115719;11:47115719;11:47116823;11:47116823;11:47116823;11:47118671;11:47118671;11:47118672;11:47118672;11:47118705;11:47118705;11:47118762;11:47118762;11:47120058;11:47120058;11:47120299;11:47120299;11:47121176;11:47121176;11:47121547;11:47121547;11:47121547;11:47129397;11:47129397;11:47129397;11:47129854;11:47129854;11:47129854;11:47130778;11:47130778;11:47130778;11:47141232;11:47141232;11:47144542;11:47144542;11:47152186;11:47152186;11:47158392;11:47158392;11:47159053;11:47159053;11:47159053;11:47164208;11:47164208;11:47164208;11:47167789;11:47167789;11:47169228;11:47169228;11:47169228;11:47174062;11:47174062;11:47184117;11:47184117;11:47184971;11:47184971;11:47184971;11:47185457;11:47185457;11:47185510;11:47185510;11:47189416;11:47189416;11:47190860;11:47190860;11:47196982;11:47196982;11:47196982;11:47203068;11:47203068;11:47203245;11:47203245;11:47203904;11:47203904;11:47203904;11:47204175;11:47204175;11:47204981;11:47204981;11:47206082;11:47206082;11:47206082;11:47208982;11:47208982;11:47212561;11:47212561;11:47219310;11:47219310;11:47233458;11:47236294;11:47236294;11:47236298;11:47236298;11:47240490;11:47240490;11:47245389;11:47245389;11:47245494;11:47245494;11:47245494;11:47245803;11:47245803;11:47245803;11:47246397;11:47246397;11:47246397;11:47246985;11:47246985;11:47247287;11:47247287;11:47247287;11:47247560;11:47247560;11:47247621;11:47247621;11:47247621;11:47248050;11:47248050;11:47249294;11:47249294;11:47249294;11:47249420;11:47249420;11:47249420;11:47249463;11:47249463;11:47249919;11:47249919;11:47251199;11:47251199;11:47251199;11:47251652;11:47251652;11:47251652;11:47253244;11:47253244;11:47254010;11:47254010;11:47254036;11:47254036;11:47254051;11:47254051;11:47255317;11:47255317;11:47255317;11:47255598;11:47255598;11:47255598;11:47256708;11:47256708;11:47256708;11:47257340;11:47257340;11:47258853;11:47258853;11:47258853;11:47259264;11:47259264;11:47259668;11:47259668;11:47259668;11:47259993;11:47259993;11:47260272;11:47260272;11:47260272;11:47260319;11:47260319;11:47260319;11:47262648;11:47262648;11:47262648;11:47263060;11:47263060;11:47264044;11:47264044;11:47264044;11:47265194;11:47265194;11:47265194;11:47265543;11:47265543;11:47265745;11:47265745;11:47266471;11:47266471;11:47266471;11:47266540;11:47266540;11:47266540;11:47266808;11:47266808;11:47266808;11:47268550;11:47268550;11:47269159;11:47269159;11:47269159;11:47269936;11:47269936;11:47269936;11:47270255;11:47270255;11:47270255;11:47271039;11:47271039;11:47271039;11:47271488;11:47271488;11:47272579;11:47272579;11:47272665;11:47272665;11:47274126;11:47274126;11:47275064;11:47275064;11:47275064;11:47275882;11:47275882;11:47275882;11:47276350;11:47276350;11:47276350;11:47277094;11:47277094;11:47277652;11:47277652;11:47278205;11:47278205;11:47278298;11:47278298;11:47278417;11:47278417;11:47278917;11:47278917;11:47278917;11:47280762;11:47280762;11:47280762;11:47281780;11:47281780;11:47281780;11:47282024;11:47282024;11:47282024;11:47283862;11:47283862;11:47284302;11:47284302;11:47285278;11:47285278;11:47286290;11:47286290;11:47286290;11:47286414;11:47286414;11:47286414;11:47286666;11:47286666;11:47286766;11:47286766;11:47289065;11:47289065;11:47290759;11:47290759;11:47290759;11:47290984;11:47290984;11:47290984;11:47291817;11:47291817;11:47292237;11:47292237;11:47292237;11:47293702;11:47293702;11:47293702;11:47294626;11:47294626;11:47294626;11:47294626;11:47295185;11:47295185;11:47298360;11:47298360;11:47298360;11:47300155;11:47300155;11:47300155;11:47300429;11:47300429;11:47300429;11:47305176;11:47305176;11:47305669;11:47305669;11:47305669;11:47305669;11:47306585;11:47306585;11:47306585;11:47309063;11:47309063;11:47311367;11:47311367;11:47311367;11:47312374;11:47312374;11:47312374;11:47312892;11:47312892;11:47312892;11:47315003;11:47315003;11:47315274;11:47315274;11:47315274;11:47315909;11:47315909;11:47316568;11:47316568;11:47316691;11:47316691;11:47316691;11:47317625;11:47317625;11:47319212;11:47319212;11:47319340;11:47319340;11:47321966;11:47321966;11:47322007;11:47322007;11:47323821;11:47323821;11:47324472;11:47324472;11:47324666;11:47324666;11:47324862;11:47324862;11:47325158;11:47326073;11:47326073;11:47326073;11:47326133;11:47326133;11:47327217;11:47327217;11:47327217;11:47331741;11:47331741;11:47333786;11:47333786;11:47333786;11:47334524;11:47334524;11:47334524;11:47335032;11:47335032;11:47335075;11:47335075;11:47335341;11:47335341;11:47336442;11:47336442;11:47336442;11:47337383;11:47337383;11:47337720;11:47337720;11:47338384;11:47338384;11:47339180;11:47339180;11:47339180;11:47339325;11:47339325;11:47339425;11:47339425;11:47340649;11:47340649;11:47340665;11:47340665;11:47341729;11:47341729;11:47341729;11:47342019;11:47342220;11:47342220;11:47343955;11:47343955;11:47345100;11:47345100;11:47345100;11:47345100;11:47346145;11:47346145;11:47346145;11:47347260;11:47347260;11:47347260;11:47347688;11:47347688;11:47348702;11:47348702;11:47348702;11:47349846;11:47349846;11:47349846;11:47349969;11:47349969;11:47349969;11:47350287;11:47350287;11:47350287;11:47350553;11:47350553;11:47350553;11:47352082;11:47352082;11:47352138;11:47352138;11:47352138;11:47352409;11:47352409;11:47352409;11:47352757;11:47352757;11:47352862;11:47352862;11:47353498;11:47353498;11:47353498;11:47354068;11:47354068;11:47354068;11:47354787;11:47354787;11:47354787;11:47356870;11:47356870;11:47356870;11:47357170;11:47357170;11:47357170;11:47358035;11:47358035;11:47360412;11:47360412;11:47360412;11:47361785;11:47361785;11:47361857;11:47361857;11:47361857;11:47362339;11:47362339;11:47362339;11:47362465;11:47362465;11:47362465;11:47367371;11:47367371;11:47367371;11:47374928;11:47378399;11:47378399;11:47380276;11:47380276;11:47380995;11:47380995;11:47392568;11:47392568;11:47392568;11:47402615;11:47402615;11:47402615;11:47404314;11:47404314;11:47404314;11:47410166;11:47410166;11:47410166;11:47410751;11:47410751;11:47410751;11:47411736;11:47411736;11:47411736;11:47415895;11:47415895;11:47415895;11:47422772;11:47422772;11:47422772;11:47424963;11:47424963;11:47424963;11:47431529;11:47431529;11:47431529;11:47431961;11:47431961;11:47431961;11:47441356;11:47441664;11:47441664;11:47441664;11:47447202;11:47447202;11:47447202;11:47454210;11:47454210;11:47454581;11:47454581;11:47456067;11:47456067;11:47456067;11:47464519;11:47464519;11:47464519;11:47470345;11:47470345;11:47471053;11:47471053;11:47473398;11:47475675;11:47475675;11:47475675;11:47477849;11:47477849;11:47477849;11:47479168;11:47479168;11:47479638;11:47485268;11:47485268;11:47487740;11:47487740;11:47487740;11:47495202;11:47495202;11:47495449;11:47495449;11:47501619;11:47501619;11:47501619;11:47506286;11:47506286;11:47511487;11:47511487;11:47523589;11:47523589;11:47523589;11:47524157;11:47524157;11:47524172;11:47524172;11:47527392;11:47527392;11:47531884;11:47531884;11:47531884;11:47540007;11:47540007;11:47540007;11:47550442;11:47550442;11:47555003;11:47555003;11:47555331;11:47555331;11:47557356;11:47557356;11:47558220;11:47558220;11:47558220;11:47558817;11:47558817;11:47562437;11:47562437;11:47564587;11:47564587;11:47564722;11:47565313;11:47565313;11:47571855;11:47571855;11:47571956;11:47571956;11:47575372;11:47575372;11:47582614;11:47582614;11:47584600;11:47584600;11:47587062;11:47587062;11:47596783;11:47596783;11:47605427;11:47605427;11:47605427;11:47606984;11:47606984;11:47606984;11:47607912;11:47607912;11:47607912;11:47619660;11:47619660;11:47622207;11:47622207;11:47628536;11:47628536;11:47628536;11:47629793;11:47629793;11:47629793;11:47632707;11:47632707;11:47632707;11:47633506;11:47633506;11:47633506;11:47640891;11:47640891;11:47672605;11:47672605;11:47676143;11:47676143;11:47692160;11:47692160;11:47702395;11:47702395;11:47702395;11:47710854;11:47710854;11:47711021;11:47711021;11:47721312;11:47721312;11:47721312;11:47727590;11:47727590;11:47727590;11:47728074;11:47728074;11:47728924;11:47728924;11:47736023;11:47736023;11:47736023;11:47737549;11:47737549;11:47743467;11:47743467;11:47758152;11:47758152;11:47759541;11:47759541;11:47759590;11:47759590;11:47759590;11:47773207;11:47773207;11:47778777;11:47778777;11:47779470;11:47779470;11:47780472;11:47789379;11:47789379;11:47797402;11:47797402;11:47797402;11:47813820;11:47813820;11:47813820;11:47825972;11:47825972;11:47825972;11:47829345;11:47829345;11:47829345;11:47829652;11:47829652;11:47846202;11:47849432;11:47849432;11:47851004;11:47851004;11:47853795;11:47853795;11:47854975;11:47854975;11:47855389;11:47855389;11:47857168;11:47857168;11:47857168;11:47860184;11:47860184;11:47860746;11:47860746;11:47881487;11:47881487;11:47886165;11:47886165;11:47886165;11:47888629;11:47888629;11:47888629;11:47888714;11:47888714;11:47900571;11:47900571;11:47901269;11:47901269;11:47901269;11:47907350;11:47907350;11:47907350;11:47953486;11:47971673;11:47971673;11:48000780;11:48000780;11:48000780;11:48004369;11:48004369;11:48004369;11:48011283;11:48011283;11:48011283;11:48013789;11:48013789;11:48024893;11:48024893;11:48024893;11:48028343;11:48028343;11:48028343;11:48057640;11:48057640;11:48057640;11:48059091;11:48059091;11:48059091;11:48062449;11:48062449;11:48062449;11:48091032;11:48091032;11:48101723;11:48101723;11:48103368;11:48103368;11:48130794;11:48130794;11:48141859;11:48141859;11:48145077;11:48145166;11:48145166;11:48145166;11:48146114;11:48146114;11:48148081;11:48148081;11:48150576;11:48150576;11:48150576;11:48154990;11:48154990;11:48160609;11:48168664;11:48168664;11:48168664;11:48183186;11:48183186;11:48183565;11:48183565;11:48183565;11:48186104;11:48186104;11:48193071;11:48193071;11:48196752;11:48196752;11:48199227;11:48199227;11:48199227;11:48201292;11:48201292;11:48207259;11:48207259;11:48207259;11:48211498;11:48211498;11:48212262;11:48212262;11:48212273;11:48212273;11:48216652;11:48216652;11:48221053;11:48221053;11:48223758;11:48223758;11:48225115;11:48225115;11:48232302;11:48232931;11:48232931;11:48233772;11:48233772;11:48234680;11:48234680;11:48234680;11:48238880;11:48238880;11:48238880;11:48240475;11:48240475;11:48256323;11:48256786;11:48258231;11:48264711;11:48274778;11:48279796;11:48279796;11:48285906;11:48285906;11:48288445;11:48313216;11:48319260;11:48322752;11:48324841;11:48328818;11:48331068;11:48332138;11:48332138;11:48336116;11:48336116;11:48340314;11:48346202;11:48346202;11:48351898;11:48354907;11:48357154;11:48358230;11:48363377;11:48364413;11:48365757;11:48365757;11:48366196;11:48368856;11:48373010;11:48373055;11:48374488;11:48379522;11:48382471;11:48382471;11:48385289;11:48386588;11:48386988;11:48386988;11:48387275;11:48388394;11:48388394;11:48393035;11:48400795;11:48400795;11:48408187;11:48409764;11:48411023;11:48411023;11:48412911;11:48413044;11:48416321;11:48416908;11:48417420;11:48421612;11:48424336;11:48425967;11:48428198;11:48431868;11:48432440;11:48433943;11:48435427;11:48437221;11:48439503;11:48440495;11:48444711;11:48447665;11:48447966;11:48453515;11:48455031;11:48455031;11:48459117;11:48479009;11:48479009;11:48500141;11:48500573;11:48540223;11:48540223;11:48548549;11:48548549;11:48549625;11:48552070;11:48556319;11:48556319;11:48575148;11:48581458;11:48584270;11:48598243;11:48619456;11:48622376;11:48630323;11:48630323;11:48666449;11:48675371;11:48765408;11:48765487;11:48812338;11:48850623;11:48869524;11:48873706;11:48884465;11:48902132;11:48923756;11:48939934;11:48947336;11:48965449;11:48980293;11:48983199;11:48986418;11:49012509;11:49014516;11:49017552;11:49684081;11:49765667;11:49826532;11:49868699;11:49905730;11:50016058;11:50096095;11:50096095;11:50267336;11:50619511;11:51267033;11:51333762;11:51408286;11:51457277;11:51514678;11:51539330;11:54796787;11:54867854;11:55129640;	rs4603265;rs4603265;rs4491174;rs4491174;rs148055528;rs148055528;rs58922799;rs58922799;rs58922799;rs61337452;rs61337452;rs58561056;rs58561056;rs11602537;rs11602537;rs11038977;rs11038977;rs11038977;rs2070850;rs2070850;rs2070850;rs3136441;rs3136441;rs3136441;rs3136449;rs3136449;rs3136449;rs5896;rs5896;rs5896;rs3136457;rs3136457;rs3136457;rs3136458;rs3136458;rs3136459;rs3136459;rs3136460;rs3136460;rs3136460;rs1799867;rs1799867;rs1799867;rs75185853;rs75185853;rs75185853;rs3136499;rs3136499;rs3136499;rs3136508;rs3136508;rs4752931;rs4752931;rs4076557;rs4076557;rs4076557;rs11604876;rs11604876;rs11604876;rs12574512;rs12574512;rs78500566;rs78500566;rs78500566;rs57704144;rs57704144;rs4752932;rs4752932;rs4752932;rs4453194;rs4453194;rs4453193;rs4453193;rs4453193;rs4534535;rs4534535;rs139098308;rs139098308;rs11602036;rs11602036;rs4752933;rs4752933;rs4752933;rs7941964;rs7941964;rs7941964;rs12575609;rs12575609;rs35922652;rs35922652;rs11038994;rs11038994;rs4752936;rs4752936;rs4752936;rs4469848;rs4469848;rs11038999;rs11038999;rs4752940;rs4752940;rs4752940;rs4752941;rs4752941;rs11039002;rs11039002;rs11039002;rs12576416;rs12576416;rs1809293;rs1809293;rs2290883;rs2290883;rs2290883;rs10838624;rs10838624;rs58389391;rs58389391;rs4752946;rs4752946;rs4752946;rs2306033;rs2306033;rs2306033;rs60258676;rs60258676;rs60258676;rs2306028;rs2306028;rs2306028;rs4752947;rs4752947;rs4752947;rs11039017;rs11039017;rs10838627;rs10838627;rs7119247;rs7119247;rs10838628;rs10838628;rs10838628;rs75186174;rs75186174;rs11039018;rs11039018;rs2306036;rs2306036;rs2306036;rs2306037;rs2306037;rs2306037;rs2867219;rs2867219;rs113362246;rs113362246;rs898604;rs898604;rs898604;rs3901338;rs3901338;rs11039024;rs11039024;rs11039024;rs146952358;rs146952358;rs11039026;rs11039026;rs11606992;rs11606992;rs11606992;rs79920646;rs79920646;rs79920646;rs11039028;rs11039028;rs10838635;rs10838635;rs78744550;rs78744550;rs7946739;rs7946739;rs34340483;rs34340483;rs7945558;rs7945558;rs11600292;rs11600292;rs35739270;rs35739270;rs11039031;rs11039031;rs4581406;rs4581406;rs11039033;rs11039033;rs11602250;rs11602250;rs11608083;rs11608083;rs11039035;rs11039035;rs11039035;rs17790204;rs17790204;rs17790204;rs7938169;rs7938169;rs6485715;rs6485715;rs7939786;rs7939786;rs9795051;rs9795051;rs4752815;rs4752815;rs4752816;rs4752816;rs11357732;rs11357732;rs6485716;rs6485716;rs6485716;rs7929688;rs7929688;rs10769225;rs10769225;rs10838640;rs10838640;rs10769226;rs10769226;rs11039044;rs11039044;rs7123632;rs7123632;rs7128193;rs7128193;rs4394802;rs4394802;rs140235172;rs140235172;rs397749511;rs397749511;rs5003751;rs5003751;rs4548577;rs4548577;rs7130947;rs7130947;rs10769227;rs10769227;rs10838641;rs10838641;rs10769228;rs10769228;rs7935346;rs7935346;rs376469176;rs376469176;rs112181005;rs112181005;rs4528282;rs4528282;rs10555569;rs10555569;rs4752951;rs4752951;rs11039057;rs11039057;rs7111270;rs7111270;rs10838644;rs10838644;rs10838646;rs10838646;rs4990579;rs4990579;rs4990578;rs4990578;rs4990577;rs4990577;rs4494268;rs4494268;rs4494268;rs7126005;rs7126005;rs374390167;rs374390167;rs7124648;rs7124648;rs7108822;rs7108822;rs7108822;rs7128650;rs7128650;rs398015981;rs398015981;rs7950753;rs7950753;rs7127741;rs7127741;rs7127741;rs7114683;rs7114683;rs10838652;rs10838652;rs6485726;rs6485726;rs11039080;rs11039080;rs11039081;rs11039081;rs4315028;rs4315028;rs4498951;rs4498951;rs4269876;rs4269876;rs61896133;rs61896133;rs7112854;rs7112854;rs7112854;rs373072167;rs373072167;rs376616716;rs376616716;rs369342163;rs369342163;rs373198871;rs373198871;rs199605684;rs199605684;rs61896136;rs61896136;rs3922684;rs3922684;rs4576779;rs4576779;rs4576779;rs12417519;rs12417519;rs12417519;rs4587689;rs4587689;rs4587689;rs10838658;rs10838658;rs10838658;rs11039098;rs11039098;rs2087215;rs2087215;rs76122016;rs76122016;rs11601798;rs11601798;rs4752965;rs4752965;rs4752965;rs923324;rs923324;rs923324;rs61897787;rs61897787;rs12574410;rs12574410;rs12574410;rs10501319;rs10501319;rs10838662;rs10838662;rs10838663;rs10838663;rs10838663;rs4752968;rs4752968;rs4752969;rs4752969;rs397752160;rs397752160;rs61897844;rs61897844;rs2279439;rs2279439;rs2279439;rs7940240;rs7940240;rs11603373;rs11603373;rs10838664;rs10838664;rs10838664;rs2279438;rs2279438;rs901747;rs901747;rs7937410;rs7937410;rs7937410;rs4752970;rs4752970;rs7951979;rs7951979;rs10769248;rs10769248;rs61897857;rs3758666;rs3758666;rs3758667;rs3758667;rs10742797;rs10742797;rs4647725;rs4647725;rs4647726;rs4647726;rs4647726;rs7395496;rs7395496;rs7395496;rs7395581;rs7395581;rs7395581;rs7947269;rs7947269;rs76832686;rs76832686;rs76832686;rs2633080;rs2633080;rs2596397;rs2596397;rs2596397;rs2633082;rs2633082;rs2957873;rs2957873;rs2957873;rs2633083;rs2633083;rs2633083;rs2596398;rs2596398;rs398075917;rs398075917;rs830085;rs830085;rs830085;rs830084;rs830084;rs830084;rs4647737;rs4647737;rs4647741;rs4647741;rs11422980;rs11422980;rs830083;rs830083;rs3781619;rs3781619;rs3781619;rs326224;rs326224;rs326224;rs2306353;rs2306353;rs2306353;rs4647754;rs4647754;rs3824866;rs3824866;rs3824866;rs3781620;rs3781620;rs326222;rs326222;rs326222;rs4647757;rs4647757;rs2013867;rs2013867;rs2013867;rs901746;rs901746;rs901746;rs7933246;rs7933246;rs7933246;rs4752972;rs4752972;rs11039144;rs11039144;rs11039144;rs7120158;rs7120158;rs7120158;rs7109203;rs7109203;rs74948330;rs74948330;rs75393320;rs75393320;rs75393320;rs2242262;rs2242262;rs2242262;rs2242261;rs2242261;rs2242261;rs7129661;rs7129661;rs4752973;rs4752973;rs4752973;rs7118396;rs7118396;rs7118396;rs2167079;rs2167079;rs2167079;rs16938581;rs16938581;rs16938581;rs397964625;rs397964625;rs3758669;rs3758669;rs3758670;rs3758670;rs11039148;rs11039148;rs10838681;rs10838681;rs10838681;rs35879051;rs35879051;rs35879051;rs59663860;rs59663860;rs59663860;rs4320917;rs4320917;rs4752822;rs4752822;rs397943705;rs397943705;rs10838682;rs10838682;rs3758672;rs3758672;rs3758673;rs3758673;rs3758673;rs11039155;rs11039155;rs11039155;rs2279239;rs2279239;rs2279239;rs2279238;rs2279238;rs2279238;rs10838684;rs10838684;rs6144337;rs6144337;rs11039156;rs11039156;rs7120118;rs7120118;rs7120118;rs12574081;rs12574081;rs12574081;rs6485746;rs6485746;rs11372504;rs11372504;rs113681661;rs113681661;rs1449626;rs1449626;rs1449626;rs1449627;rs1449627;rs1449627;rs142960070;rs142960070;rs1055510;rs1055510;rs1055510;rs10742799;rs10742799;rs10742799;rs10501321;rs10501321;rs10501321;rs10501321;rs34047925;rs34047925;rs326214;rs326214;rs326214;rs59567949;rs59567949;rs59567949;rs4752977;rs4752977;rs4752977;rs10838685;rs10838685;rs3816725;rs3816725;rs3816725;rs3816725;rs1051006;rs1051006;rs1051006;rs61896050;rs61896050;rs10838686;rs10838686;rs10838686;rs58023804;rs58023804;rs58023804;rs10838687;rs10838687;rs10838687;rs3781621;rs3781621;rs7124955;rs7124955;rs7124955;rs2596401;rs2596401;rs113012334;rs113012334;rs11039166;rs11039166;rs11039166;rs5791755;rs5791755;rs11039167;rs11039167;rs35063043;rs35063043;rs11530166;rs11530166;rs60562402;rs60562402;rs11493249;rs11493249;rs7127907;rs7127907;rs4752824;rs4752824;rs4752978;rs4752978;rs137937344;rs12575456;rs12575456;rs12575456;rs111771870;rs111771870;rs1375688;rs1375688;rs1375688;rs144941495;rs144941495;rs74236439;rs74236439;rs74236439;rs10838689;rs10838689;rs10838689;rs112445074;rs112445074;rs10838690;rs10838690;rs7940809;rs7940809;rs6485751;rs6485751;rs6485751;rs138135047;rs138135047;rs10555583;rs10555583;rs7109147;rs7109147;rs4752979;rs4752979;rs4752979;rs11305920;rs11305920;rs4752980;rs4752980;rs7120957;rs7120957;rs145592479;rs145592479;rs10838691;rs10838691;rs10838691;rs12222581;rs10742801;rs10742801;rs10769252;rs10769252;rs10838692;rs10838692;rs10838692;rs10838692;rs2290148;rs2290148;rs2290148;rs7124958;rs7124958;rs7124958;rs11341424;rs11341424;rs3781622;rs3781622;rs3781622;rs753992;rs753992;rs753992;rs753993;rs753993;rs753993;rs2305280;rs2305280;rs2305280;rs10838693;rs10838693;rs10838693;rs10577685;rs10577685;rs4752983;rs4752983;rs4752983;rs4752825;rs4752825;rs4752825;rs3729805;rs3729805;rs3729804;rs3729804;rs2290146;rs2290146;rs2290146;rs3729802;rs3729802;rs3729802;rs1052373;rs1052373;rs1052373;rs2301216;rs2301216;rs2301216;rs2254240;rs2254240;rs2254240;rs11039189;rs11039189;rs2269434;rs2269434;rs2269434;rs10542921;rs10542921;rs7928073;rs7928073;rs7928073;rs10769253;rs10769253;rs10769253;rs10769254;rs10769254;rs10769254;rs10769255;rs10769255;rs10769255;rs11039194;rs11039197;rs11039197;rs35282035;rs35282035;rs79498485;rs79498485;rs56756748;rs56756748;rs56756748;rs11827106;rs11827106;rs11827106;rs11828339;rs11828339;rs11828339;rs11821917;rs11821917;rs11821917;rs4752992;rs4752992;rs4752992;rs11824864;rs11824864;rs11824864;rs78524236;rs78524236;rs78524236;rs74206205;rs74206205;rs74206205;rs11820650;rs11820650;rs11820650;rs753812;rs753812;rs753812;rs61000762;rs61000762;rs61000762;rs3781628;rs2242511;rs2242511;rs2242511;rs17790804;rs17790804;rs17790804;rs77998085;rs77998085;rs4384349;rs4384349;rs111228939;rs111228939;rs111228939;rs3847503;rs3847503;rs3847503;rs34312154;rs34312154;rs74385561;rs74385561;rs534974969;rs60882887;rs60882887;rs60882887;rs17198158;rs17198158;rs17198158;rs74335517;rs74335517;rs200501573;rs111843256;rs111843256;rs1044269;rs1044269;rs1044269;rs4752839;rs4752839;rs150800637;rs150800637;rs59631865;rs59631865;rs59631865;rs11821273;rs11821273;rs561900704;rs561900704;rs60929305;rs60929305;rs60929305;rs11824990;rs11824990;rs11824971;rs11824971;rs11823490;rs11823490;rs4752843;rs4752843;rs4752843;rs9666924;rs9666924;rs9666924;rs112934426;rs112934426;rs11821860;rs11821860;rs11822402;rs11822402;rs11039278;rs11039278;rs4752783;rs4752783;rs4752783;rs111994526;rs111994526;rs138263192;rs138263192;rs7115371;rs7115371;rs113459934;rs398075922;rs398075922;rs7944532;rs7944532;rs58119589;rs58119589;rs28364769;rs28364769;rs57828885;rs57828885;rs4752848;rs4752848;rs11039300;rs11039300;rs59837204;rs59837204;rs4147730;rs4147730;rs4147730;rs10742816;rs10742816;rs10742816;rs77465292;rs77465292;rs77465292;rs201291188;rs201291188;rs112000051;rs112000051;rs4752786;rs4752786;rs4752786;rs2138767;rs2138767;rs2138767;rs1474056;rs1474056;rs1474056;rs7931089;rs7931089;rs7931089;rs7116299;rs7116299;rs7945911;rs7945911;rs7945100;rs7945100;rs58357937;rs58357937;rs7120737;rs7120737;rs7120737;rs577040864;rs577040864;rs7952204;rs7952204;rs79476064;rs79476064;rs79476064;rs17791016;rs17791016;rs17791016;rs6485772;rs6485772;rs4303192;rs4303192;rs4752791;rs4752791;rs4752791;rs111867185;rs111867185;rs540913917;rs540913917;rs59205786;rs59205786;rs57436966;rs57436966;rs75334064;rs75334064;rs75334064;rs11819979;rs11819979;rs77685652;rs77685652;rs11820480;rs11820480;rs576200543;rs79811093;rs79811093;rs2869531;rs2869531;rs2869531;rs79368019;rs79368019;rs79368019;rs7124949;rs7124949;rs7124949;rs6485783;rs6485783;rs6485783;rs7927611;rs7927611;rs75129833;rs4752871;rs4752871;rs111651411;rs111651411;rs4752872;rs4752872;rs77073917;rs77073917;rs199619707;rs199619707;rs2305982;rs2305982;rs2305982;rs11457395;rs11457395;rs79145982;rs79145982;rs76472587;rs76472587;rs4752877;rs4752877;rs4752877;rs75814357;rs75814357;rs75814357;rs113964990;rs113964990;rs112421299;rs112421299;rs1872167;rs1872167;rs1872167;rs59652089;rs59652089;rs59652089;rs77509279;rs112485040;rs112485040;rs79837139;rs79837139;rs79837139;rs7946766;rs7946766;rs7946766;rs7111404;rs7111404;rs7111404;rs113617732;rs113617732;rs77684932;rs77684932;rs77684932;rs17198607;rs17198607;rs17198607;rs61649224;rs61649224;rs61649224;rs61914719;rs61914719;rs61914719;rs7949985;rs7949985;rs7949985;rs112181020;rs112181020;rs6485805;rs6485805;rs76477746;rs76477746;rs11039520;rs11039520;rs7113857;rs7113857;rs112223280;rs2270993;rs2270993;rs2270993;rs2279822;rs2279822;rs74236459;rs74236459;rs7129364;rs7129364;rs7129364;rs11039538;rs11039538;rs113253936;rs3741410;rs3741410;rs3741410;rs76757809;rs76757809;rs17198985;rs17198985;rs17198985;rs12225986;rs12225986;rs11039559;rs11039559;rs12274550;rs12274550;rs7952205;rs7952205;rs7952205;rs10541139;rs10541139;rs11039571;rs11039571;rs11039571;rs11530177;rs11530177;rs7112894;rs7112894;rs7113116;rs7113116;rs150657272;rs150657272;rs200265140;rs200265140;rs11529374;rs11529374;rs1827503;rs1827503;rs112206316;rs75915859;rs75915859;rs74763661;rs74763661;rs12289516;rs12289516;rs12289516;rs10838833;rs10838833;rs10838833;rs76315297;rs76315297;rs7119813;rs11039603;rs7928284;rs6485820;rs1604655;rs1316604;rs1316604;rs16905753;rs16905753;rs12281474;rs7937670;rs1905286;rs34938751;rs11039666;rs11039669;rs76142260;rs7121333;rs7121333;rs11039674;rs11039674;rs2200184;rs7949865;rs7949865;rs11039683;rs4357721;rs141813640;rs11039684;rs2046301;rs11039687;rs7945174;rs7945174;rs111498341;rs12222821;rs7115182;rs182638776;rs12222378;rs1586115;rs1351696;rs1351696;rs1483120;rs536621158;rs10838880;rs10838880;rs10838881;rs2200183;rs2200183;rs10838882;rs624348;rs624348;rs12221788;rs9666092;rs7105402;rs7105402;rs10838889;rs4303259;rs584851;rs140093774;rs12223271;rs4293150;rs4436572;rs11530219;rs75385801;rs200692434;rs4269954;rs4370963;rs112151860;rs4351844;rs662695;rs11039730;rs145276599;rs11039733;rs10838898;rs11039741;rs6485831;rs6485831;rs200121090;rs11039760;rs11039760;rs112752712;rs4128116;rs11039798;rs11039798;rs12221667;rs12221667;rs148555378;rs11530224;rs7924372;rs7924372;rs6485863;rs3902928;rs147504968;rs11039848;rs11530230;rs11530232;rs7478904;rs7478904;rs375696995;rs79093810;rs7294179;rs184523887;rs146077850;rs11040070;rs571175033;rs573037260;rs12224978;rs570699245;rs61448762;rs200379588;rs78553793;rs11040166;rs17791849;rs41431447;rs12418936;rs11040208;rs72482307;rs12417899;rs112847760;rs3884997;rs146682787;rs150957169;rs17474890;rs113221947;rs2201637;rs2201637;rs112408350;rs12422125;rs76860108;rs7294078;rs201659662;rs11246574;rs139917442;rs371033477;rs111514504;rs74966104;rs11229252;	NA	NA	11:47360412;11:48540223;11:51457277;11:47255317;11:47470345;11:47354787	rs2269434;rs11039798;rs11246574;rs3781619;rs34312154;rs1052373	47293799;47340680;47466563;47264739;47244920;47282929;47354787;47360412;47255317;47360412;47359706;47470345;47354787;47303275;47370607;47255317;47359706;47470345;47370607;47371442;47290147;47276818;47354787;47354905;47303275;47360412;47306630;47127153;47570611;47354787;47255317;47303275;47360412;47431703;47431703;47359706;47345916;47414869;47371442;47327571;47345916;47276818;47303275;47359706;47570611;47649618;47406116;47389337;	rs10501320;rs10717442;rs555328608;rs7120118;rs75393320;-;rs1052373;rs2269434;rs3781619;rs2269434;rs11570094;rs34312154;rs1052373;rs326217;rs2697920;rs3781619;rs11570094;rs34312154;rs2697920;rs11570051;rs61731956;rs77682558;rs1052373;rs11570115;rs326217;rs2269434;rs35233100;rs7117404;rs77173113;rs1052373;rs3781619;rs326217;rs2269434;rs61897432;rs61897432;rs11570094;Affx-52349945;rs78529890;rs11570051;rs74757308;Affx-52349945;rs77682558;rs326217;rs11570094;rs77173113;rs17788853;rs61897431;rs10838702;	FG;FG;Total_cholesterol_levels;Triglycerides;HDL_cholesterol;HDL-C;HDL_cholesterol;HDL_cholesterol;HDL_cholesterol;Apolipoprotein_A;HDL_cholesterol;HDL_cholesterol;Apolipoprotein_A;HDL_cholesterol;HDL_cholesterol;Apolipoprotein_A;Apolipoprotein_A;Apolipoprotein_A;Apolipoprotein_A;HDL_cholesterol;HDL_cholesterol;HDL_cholesterol;Triglycerides;Glucose;Apolipoprotein_A;Triglycerides;Glucose;HDL_cholesterol;HDL_cholesterol;Glucose;Triglycerides;Albumin;Glucose;Apolipoprotein_A;HDL_cholesterol;Albumin;HDL_cholesterol;Albumin;Apolipoprotein_A;HDL_cholesterol;Apolipoprotein_A;Apolipoprotein_A;Triglycerides;Triglycerides;Apolipoprotein_A;HDL_cholesterol;Estimated_glomerular_filtration_rate;Estimated_glomerular_filtration_rate;	Chen_et_al.;Chen_et_al.;Klarin_et_al.;Klarin_et_al.;Klarin_et_al.;Locke_et_al.;Sinnott-Armstrong_et_al.;Sinnott-Armstrong_et_al.;Sinnott-Armstrong_et_al.;Sinnott-Armstrong_et_al.;Sinnott-Armstrong_et_al.;Sinnott-Armstrong_et_al.;Sinnott-Armstrong_et_al.;Sinnott-Armstrong_et_al.;Sinnott-Armstrong_et_al.;Sinnott-Armstrong_et_al.;Sinnott-Armstrong_et_al.;Sinnott-Armstrong_et_al.;Sinnott-Armstrong_et_al.;Sinnott-Armstrong_et_al.;Sinnott-Armstrong_et_al.;Sinnott-Armstrong_et_al.;Sinnott-Armstrong_et_al.;Sinnott-Armstrong_et_al.;Sinnott-Armstrong_et_al.;Sinnott-Armstrong_et_al.;Sinnott-Armstrong_et_al.;Sinnott-Armstrong_et_al.;Sinnott-Armstrong_et_al.;Sinnott-Armstrong_et_al.;Sinnott-Armstrong_et_al.;Sinnott-Armstrong_et_al.;Sinnott-Armstrong_et_al.;Sinnott-Armstrong_et_al.;Sinnott-Armstrong_et_al.;Sinnott-Armstrong_et_al.;Sinnott-Armstrong_et_al.;Sinnott-Armstrong_et_al.;Sinnott-Armstrong_et_al.;Sinnott-Armstrong_et_al.;Sinnott-Armstrong_et_al.;Sinnott-Armstrong_et_al.;Sinnott-Armstrong_et_al.;Sinnott-Armstrong_et_al.;Sinnott-Armstrong_et_al.;Sinnott-Armstrong_et_al.;Wuttke_et_al.;Wuttke_et_al.;
11_8	11	45827136	52081244	M-HDL-C	47266471	11:47266471:C:G	rs75393320	c	g	0.1918	0.0348241	0.00519987	2.126e-11	10.67	33	0.02037	No	NR1H3	NR1H3	Biology	40	ApoA1;ApoBbyApoA1;HDL2-C;HDL-C;HDL-D;IDL-FC_percent;L-HDL-C;L-HDL-CE;L-HDL-CE_percent;L-HDL-C_percent;L-HDL-FC;L-HDL-FC_percent;L-HDL-L;L-HDL-P;L-HDL-PL;L-HDL-TG_percent;M-HDL-C;M-HDL-CE;M-HDL-CE_percent;M-HDL-C_percent;M-HDL-FC_percent;M-HDL-TG;M-HDL-TG_percent;S-HDL-TG;S-HDL-TG_percent;S-VLDL-FC;S-VLDL-L;S-VLDL-P;S-VLDL-PL;S-VLDL-TG;TGbyPG;XL-HDL-C;XL-HDL-CE;XL-HDL-CE_percent;XL-HDL-FC;XL-HDL-L;XL-HDL-P;XL-HDL-PL;XL-HDL-PL_percent;XS-VLDL-PL_percent;	2	region_11_8_locus_1	intron_variant	11:47266808:G:T;11:47282024:C:T;11:47306585:A:G;11:47312374:A:G;	missense_variant,splice_region_variant;missense_variant,NMD_transcript_variant;missense_variant;splice_region_variant,intron_variant;	ACP2;NR1H3;MADD;MADD;	I9_DVTANDPULM (p=3.6902e-08); I9_VTE (p=1.65566e-09);	Lymphocyte count (Astle W 2016); Lymphocyte percentage of white cells (Astle W 2016); Monocyte count (Astle W 2016); Monocyte percentage of white cells (Astle W 2016); High density lipoprotein (GLGC 2013); Diastolic blood pressure (Neale B 2017); Heel bone mineral density (Neale B 2017); Self-reported hypertension (Neale B 2017); Systolic blood pressure (Neale B 2017); Vascular or heart problems diagnosed by doctor: high blood pressure (Neale B 2017); Vascular or heart problems diagnosed by doctor: none of the above (Neale B 2017);	NA	NA	NA	11:46708196;11:46708196;11:46721605;11:46721605;11:46724716;11:46724716;11:46725196;11:46725196;11:46725196;11:46728966;11:46728966;11:46728971;11:46728971;11:46730639;11:46730639;11:46734384;11:46734384;11:46734384;11:46741495;11:46741495;11:46741495;11:46743247;11:46743247;11:46743247;11:46744470;11:46744470;11:46744470;11:46745003;11:46745003;11:46745003;11:46746258;11:46746258;11:46746258;11:46746616;11:46746616;11:46746654;11:46746654;11:46747065;11:46747065;11:46747065;11:46747979;11:46747979;11:46747979;11:46751401;11:46751401;11:46751401;11:46758290;11:46758290;11:46758290;11:46759709;11:46759709;11:46762516;11:46762516;11:46764649;11:46764649;11:46764649;11:46768041;11:46768041;11:46768041;11:46768405;11:46768405;11:46769788;11:46769788;11:46769788;11:46770359;11:46770359;11:46773354;11:46773354;11:46773354;11:46787374;11:46787374;11:46787406;11:46787406;11:46787406;11:46788691;11:46788691;11:46794283;11:46794283;11:46794885;11:46794885;11:46803785;11:46803785;11:46803785;11:46805575;11:46805575;11:46805575;11:46807378;11:46807378;11:46816877;11:46816877;11:46818870;11:46818870;11:46821078;11:46821078;11:46821078;11:46836747;11:46836747;11:46843512;11:46843512;11:46847715;11:46847715;11:46847715;11:46855123;11:46855123;11:46857279;11:46857279;11:46857279;11:46876450;11:46876450;11:46876502;11:46876502;11:46890197;11:46890197;11:46890197;11:46891789;11:46891789;11:46893769;11:46893769;11:46896908;11:46896908;11:46896908;11:46897446;11:46897446;11:46897446;11:46897787;11:46897787;11:46897787;11:46900659;11:46900659;11:46900659;11:46901156;11:46901156;11:46901156;11:46905838;11:46905838;11:46905983;11:46905983;11:46906009;11:46906009;11:46906706;11:46906706;11:46906706;11:46909498;11:46909498;11:46909524;11:46909524;11:46911704;11:46911704;11:46911704;11:46911781;11:46911781;11:46911781;11:46915562;11:46915562;11:46917042;11:46917042;11:46917983;11:46917983;11:46917983;11:46919078;11:46919078;11:46923168;11:46923168;11:46923168;11:46926058;11:46926058;11:46931157;11:46931157;11:46931941;11:46931941;11:46931941;11:46934260;11:46934260;11:46934260;11:46944196;11:46944196;11:46945227;11:46945227;11:46949601;11:46949601;11:46952774;11:46952774;11:46953154;11:46953154;11:46957808;11:46957808;11:46958698;11:46958698;11:46960059;11:46960059;11:46961227;11:46961227;11:46962451;11:46962451;11:46965526;11:46965526;11:46965730;11:46965730;11:46966904;11:46966904;11:46967415;11:46967415;11:46967415;11:46969281;11:46969281;11:46969281;11:46971539;11:46971539;11:46975125;11:46975125;11:46976116;11:46976116;11:46976941;11:46976941;11:46978698;11:46978698;11:46979023;11:46979023;11:46980304;11:46980304;11:46981646;11:46981646;11:46981646;11:46982275;11:46982275;11:46982481;11:46982481;11:46984629;11:46984629;11:46984803;11:46984803;11:46986784;11:46986784;11:46987701;11:46987701;11:46988983;11:46988983;11:46990587;11:46990587;11:46995331;11:46995331;11:46996598;11:46996598;11:46996600;11:46996600;11:46998512;11:46998512;11:47002005;11:47002005;11:47002614;11:47002614;11:47003304;11:47003304;11:47003317;11:47003317;11:47008379;11:47008379;11:47009041;11:47009041;11:47010491;11:47010491;11:47011429;11:47011429;11:47012747;11:47012747;11:47013473;11:47013473;11:47015296;11:47015296;11:47019777;11:47019777;11:47035761;11:47035761;11:47036794;11:47036794;11:47037948;11:47037948;11:47037950;11:47037950;11:47037955;11:47037955;11:47038220;11:47038220;11:47038220;11:47041065;11:47041065;11:47043706;11:47043706;11:47044249;11:47044249;11:47044355;11:47044355;11:47044355;11:47047059;11:47047059;11:47054780;11:47054780;11:47071897;11:47071897;11:47074479;11:47074479;11:47074479;11:47077246;11:47077246;11:47077837;11:47077837;11:47082122;11:47082122;11:47093084;11:47093084;11:47093465;11:47093465;11:47099125;11:47099125;11:47109060;11:47109060;11:47109463;11:47109463;11:47115719;11:47115719;11:47116823;11:47116823;11:47116823;11:47118671;11:47118671;11:47118672;11:47118672;11:47118705;11:47118705;11:47118762;11:47118762;11:47120058;11:47120058;11:47120299;11:47120299;11:47121176;11:47121176;11:47121547;11:47121547;11:47121547;11:47129397;11:47129397;11:47129397;11:47129854;11:47129854;11:47129854;11:47130778;11:47130778;11:47130778;11:47141232;11:47141232;11:47144542;11:47144542;11:47152186;11:47152186;11:47158392;11:47158392;11:47159053;11:47159053;11:47159053;11:47164208;11:47164208;11:47164208;11:47167789;11:47167789;11:47169228;11:47169228;11:47169228;11:47174062;11:47174062;11:47184117;11:47184117;11:47184971;11:47184971;11:47184971;11:47185457;11:47185457;11:47185510;11:47185510;11:47189416;11:47189416;11:47190860;11:47190860;11:47196982;11:47196982;11:47196982;11:47203068;11:47203068;11:47203245;11:47203245;11:47203904;11:47203904;11:47203904;11:47204175;11:47204175;11:47204981;11:47204981;11:47206082;11:47206082;11:47206082;11:47208982;11:47208982;11:47212561;11:47212561;11:47219310;11:47219310;11:47233458;11:47236294;11:47236294;11:47236298;11:47236298;11:47240490;11:47240490;11:47245389;11:47245389;11:47245494;11:47245494;11:47245494;11:47245803;11:47245803;11:47245803;11:47246397;11:47246397;11:47246397;11:47246985;11:47246985;11:47247287;11:47247287;11:47247287;11:47247560;11:47247560;11:47247621;11:47247621;11:47247621;11:47248050;11:47248050;11:47249294;11:47249294;11:47249294;11:47249420;11:47249420;11:47249420;11:47249463;11:47249463;11:47249919;11:47249919;11:47251199;11:47251199;11:47251199;11:47251652;11:47251652;11:47251652;11:47253244;11:47253244;11:47254010;11:47254010;11:47254036;11:47254036;11:47254051;11:47254051;11:47255317;11:47255317;11:47255317;11:47255598;11:47255598;11:47255598;11:47256708;11:47256708;11:47256708;11:47257340;11:47257340;11:47258853;11:47258853;11:47258853;11:47259264;11:47259264;11:47259668;11:47259668;11:47259668;11:47259993;11:47259993;11:47260272;11:47260272;11:47260272;11:47260319;11:47260319;11:47260319;11:47262648;11:47262648;11:47262648;11:47263060;11:47263060;11:47264044;11:47264044;11:47264044;11:47265194;11:47265194;11:47265194;11:47265543;11:47265543;11:47265745;11:47265745;11:47266471;11:47266471;11:47266471;11:47266540;11:47266540;11:47266540;11:47266808;11:47266808;11:47266808;11:47268550;11:47268550;11:47269159;11:47269159;11:47269159;11:47269936;11:47269936;11:47269936;11:47270255;11:47270255;11:47270255;11:47271039;11:47271039;11:47271039;11:47271488;11:47271488;11:47272579;11:47272579;11:47272665;11:47272665;11:47274126;11:47274126;11:47275064;11:47275064;11:47275064;11:47275882;11:47275882;11:47275882;11:47276350;11:47276350;11:47276350;11:47277094;11:47277094;11:47277652;11:47277652;11:47278205;11:47278205;11:47278298;11:47278298;11:47278417;11:47278417;11:47278917;11:47278917;11:47278917;11:47280762;11:47280762;11:47280762;11:47281780;11:47281780;11:47281780;11:47282024;11:47282024;11:47282024;11:47283862;11:47283862;11:47284302;11:47284302;11:47285278;11:47285278;11:47286290;11:47286290;11:47286290;11:47286414;11:47286414;11:47286414;11:47286666;11:47286666;11:47286766;11:47286766;11:47289065;11:47289065;11:47290759;11:47290759;11:47290759;11:47290984;11:47290984;11:47290984;11:47291817;11:47291817;11:47292237;11:47292237;11:47292237;11:47293702;11:47293702;11:47293702;11:47294626;11:47294626;11:47294626;11:47294626;11:47295185;11:47295185;11:47298360;11:47298360;11:47298360;11:47300155;11:47300155;11:47300155;11:47300429;11:47300429;11:47300429;11:47305176;11:47305176;11:47305669;11:47305669;11:47305669;11:47305669;11:47306585;11:47306585;11:47306585;11:47309063;11:47309063;11:47311367;11:47311367;11:47311367;11:47312374;11:47312374;11:47312374;11:47312892;11:47312892;11:47312892;11:47315003;11:47315003;11:47315274;11:47315274;11:47315274;11:47315909;11:47315909;11:47316568;11:47316568;11:47316691;11:47316691;11:47316691;11:47317625;11:47317625;11:47319212;11:47319212;11:47319340;11:47319340;11:47321966;11:47321966;11:47322007;11:47322007;11:47323821;11:47323821;11:47324472;11:47324472;11:47324666;11:47324666;11:47324862;11:47324862;11:47325158;11:47326073;11:47326073;11:47326073;11:47326133;11:47326133;11:47327217;11:47327217;11:47327217;11:47331741;11:47331741;11:47333786;11:47333786;11:47333786;11:47334524;11:47334524;11:47334524;11:47335032;11:47335032;11:47335075;11:47335075;11:47335341;11:47335341;11:47336442;11:47336442;11:47336442;11:47337383;11:47337383;11:47337720;11:47337720;11:47338384;11:47338384;11:47339180;11:47339180;11:47339180;11:47339325;11:47339325;11:47339425;11:47339425;11:47340649;11:47340649;11:47340665;11:47340665;11:47341729;11:47341729;11:47341729;11:47342019;11:47342220;11:47342220;11:47343955;11:47343955;11:47345100;11:47345100;11:47345100;11:47345100;11:47346145;11:47346145;11:47346145;11:47347260;11:47347260;11:47347260;11:47347688;11:47347688;11:47348702;11:47348702;11:47348702;11:47349846;11:47349846;11:47349846;11:47349969;11:47349969;11:47349969;11:47350287;11:47350287;11:47350287;11:47350553;11:47350553;11:47350553;11:47352082;11:47352082;11:47352138;11:47352138;11:47352138;11:47352409;11:47352409;11:47352409;11:47352757;11:47352757;11:47352862;11:47352862;11:47353498;11:47353498;11:47353498;11:47354068;11:47354068;11:47354068;11:47354787;11:47354787;11:47354787;11:47356870;11:47356870;11:47356870;11:47357170;11:47357170;11:47357170;11:47358035;11:47358035;11:47360412;11:47360412;11:47360412;11:47361785;11:47361785;11:47361857;11:47361857;11:47361857;11:47362339;11:47362339;11:47362339;11:47362465;11:47362465;11:47362465;11:47367371;11:47367371;11:47367371;11:47374928;11:47378399;11:47378399;11:47380276;11:47380276;11:47380995;11:47380995;11:47392568;11:47392568;11:47392568;11:47402615;11:47402615;11:47402615;11:47404314;11:47404314;11:47404314;11:47410166;11:47410166;11:47410166;11:47410751;11:47410751;11:47410751;11:47411736;11:47411736;11:47411736;11:47415895;11:47415895;11:47415895;11:47422772;11:47422772;11:47422772;11:47424963;11:47424963;11:47424963;11:47431529;11:47431529;11:47431529;11:47431961;11:47431961;11:47431961;11:47441356;11:47441664;11:47441664;11:47441664;11:47447202;11:47447202;11:47447202;11:47454210;11:47454210;11:47454581;11:47454581;11:47456067;11:47456067;11:47456067;11:47464519;11:47464519;11:47464519;11:47470345;11:47470345;11:47471053;11:47471053;11:47473398;11:47475675;11:47475675;11:47475675;11:47477849;11:47477849;11:47477849;11:47479168;11:47479168;11:47479638;11:47485268;11:47485268;11:47487740;11:47487740;11:47487740;11:47495202;11:47495202;11:47495449;11:47495449;11:47501619;11:47501619;11:47501619;11:47506286;11:47506286;11:47511487;11:47511487;11:47523589;11:47523589;11:47523589;11:47524157;11:47524157;11:47524172;11:47524172;11:47527392;11:47527392;11:47531884;11:47531884;11:47531884;11:47540007;11:47540007;11:47540007;11:47550442;11:47550442;11:47555003;11:47555003;11:47555331;11:47555331;11:47557356;11:47557356;11:47558220;11:47558220;11:47558220;11:47558817;11:47558817;11:47562437;11:47562437;11:47564587;11:47564587;11:47564722;11:47565313;11:47565313;11:47571855;11:47571855;11:47571956;11:47571956;11:47575372;11:47575372;11:47582614;11:47582614;11:47584600;11:47584600;11:47587062;11:47587062;11:47596783;11:47596783;11:47605427;11:47605427;11:47605427;11:47606984;11:47606984;11:47606984;11:47607912;11:47607912;11:47607912;11:47619660;11:47619660;11:47622207;11:47622207;11:47628536;11:47628536;11:47628536;11:47629793;11:47629793;11:47629793;11:47632707;11:47632707;11:47632707;11:47633506;11:47633506;11:47633506;11:47640891;11:47640891;11:47672605;11:47672605;11:47676143;11:47676143;11:47692160;11:47692160;11:47702395;11:47702395;11:47702395;11:47710854;11:47710854;11:47711021;11:47711021;11:47721312;11:47721312;11:47721312;11:47727590;11:47727590;11:47727590;11:47728074;11:47728074;11:47728924;11:47728924;11:47736023;11:47736023;11:47736023;11:47737549;11:47737549;11:47743467;11:47743467;11:47758152;11:47758152;11:47759541;11:47759541;11:47759590;11:47759590;11:47759590;11:47773207;11:47773207;11:47778777;11:47778777;11:47779470;11:47779470;11:47780472;11:47789379;11:47789379;11:47797402;11:47797402;11:47797402;11:47813820;11:47813820;11:47813820;11:47825972;11:47825972;11:47825972;11:47829345;11:47829345;11:47829345;11:47829652;11:47829652;11:47846202;11:47849432;11:47849432;11:47851004;11:47851004;11:47853795;11:47853795;11:47854975;11:47854975;11:47855389;11:47855389;11:47857168;11:47857168;11:47857168;11:47860184;11:47860184;11:47860746;11:47860746;11:47881487;11:47881487;11:47886165;11:47886165;11:47886165;11:47888629;11:47888629;11:47888629;11:47888714;11:47888714;11:47900571;11:47900571;11:47901269;11:47901269;11:47901269;11:47907350;11:47907350;11:47907350;11:47953486;11:47971673;11:47971673;11:48000780;11:48000780;11:48000780;11:48004369;11:48004369;11:48004369;11:48011283;11:48011283;11:48011283;11:48013789;11:48013789;11:48024893;11:48024893;11:48024893;11:48028343;11:48028343;11:48028343;11:48057640;11:48057640;11:48057640;11:48059091;11:48059091;11:48059091;11:48062449;11:48062449;11:48062449;11:48091032;11:48091032;11:48101723;11:48101723;11:48103368;11:48103368;11:48130794;11:48130794;11:48141859;11:48141859;11:48145077;11:48145166;11:48145166;11:48145166;11:48146114;11:48146114;11:48148081;11:48148081;11:48150576;11:48150576;11:48150576;11:48154990;11:48154990;11:48160609;11:48168664;11:48168664;11:48168664;11:48183186;11:48183186;11:48183565;11:48183565;11:48183565;11:48186104;11:48186104;11:48193071;11:48193071;11:48196752;11:48196752;11:48199227;11:48199227;11:48199227;11:48201292;11:48201292;11:48207259;11:48207259;11:48207259;11:48211498;11:48211498;11:48212262;11:48212262;11:48212273;11:48212273;11:48216652;11:48216652;11:48221053;11:48221053;11:48223758;11:48223758;11:48225115;11:48225115;11:48232302;11:48232931;11:48232931;11:48233772;11:48233772;11:48234680;11:48234680;11:48234680;11:48238880;11:48238880;11:48238880;11:48240475;11:48240475;11:48256323;11:48256786;11:48258231;11:48264711;11:48274778;11:48279796;11:48279796;11:48285906;11:48285906;11:48288445;11:48313216;11:48319260;11:48322752;11:48324841;11:48328818;11:48331068;11:48332138;11:48332138;11:48336116;11:48336116;11:48340314;11:48346202;11:48346202;11:48351898;11:48354907;11:48357154;11:48358230;11:48363377;11:48364413;11:48365757;11:48365757;11:48366196;11:48368856;11:48373010;11:48373055;11:48374488;11:48379522;11:48382471;11:48382471;11:48385289;11:48386588;11:48386988;11:48386988;11:48387275;11:48388394;11:48388394;11:48393035;11:48400795;11:48400795;11:48408187;11:48409764;11:48411023;11:48411023;11:48412911;11:48413044;11:48416321;11:48416908;11:48417420;11:48421612;11:48424336;11:48425967;11:48428198;11:48431868;11:48432440;11:48433943;11:48435427;11:48437221;11:48439503;11:48440495;11:48444711;11:48447665;11:48447966;11:48453515;11:48455031;11:48455031;11:48459117;11:48479009;11:48479009;11:48500141;11:48500573;11:48540223;11:48540223;11:48548549;11:48548549;11:48549625;11:48552070;11:48556319;11:48556319;11:48575148;11:48581458;11:48584270;11:48598243;11:48619456;11:48622376;11:48630323;11:48630323;11:48666449;11:48675371;11:48765408;11:48765487;11:48812338;11:48850623;11:48869524;11:48873706;11:48884465;11:48902132;11:48923756;11:48939934;11:48947336;11:48965449;11:48980293;11:48983199;11:48986418;11:49012509;11:49014516;11:49017552;11:49684081;11:49765667;11:49826532;11:49868699;11:49905730;11:50016058;11:50096095;11:50096095;11:50267336;11:50619511;11:51267033;11:51333762;11:51408286;11:51457277;11:51514678;11:51539330;11:54796787;11:54867854;11:55129640;	rs4603265;rs4603265;rs4491174;rs4491174;rs148055528;rs148055528;rs58922799;rs58922799;rs58922799;rs61337452;rs61337452;rs58561056;rs58561056;rs11602537;rs11602537;rs11038977;rs11038977;rs11038977;rs2070850;rs2070850;rs2070850;rs3136441;rs3136441;rs3136441;rs3136449;rs3136449;rs3136449;rs5896;rs5896;rs5896;rs3136457;rs3136457;rs3136457;rs3136458;rs3136458;rs3136459;rs3136459;rs3136460;rs3136460;rs3136460;rs1799867;rs1799867;rs1799867;rs75185853;rs75185853;rs75185853;rs3136499;rs3136499;rs3136499;rs3136508;rs3136508;rs4752931;rs4752931;rs4076557;rs4076557;rs4076557;rs11604876;rs11604876;rs11604876;rs12574512;rs12574512;rs78500566;rs78500566;rs78500566;rs57704144;rs57704144;rs4752932;rs4752932;rs4752932;rs4453194;rs4453194;rs4453193;rs4453193;rs4453193;rs4534535;rs4534535;rs139098308;rs139098308;rs11602036;rs11602036;rs4752933;rs4752933;rs4752933;rs7941964;rs7941964;rs7941964;rs12575609;rs12575609;rs35922652;rs35922652;rs11038994;rs11038994;rs4752936;rs4752936;rs4752936;rs4469848;rs4469848;rs11038999;rs11038999;rs4752940;rs4752940;rs4752940;rs4752941;rs4752941;rs11039002;rs11039002;rs11039002;rs12576416;rs12576416;rs1809293;rs1809293;rs2290883;rs2290883;rs2290883;rs10838624;rs10838624;rs58389391;rs58389391;rs4752946;rs4752946;rs4752946;rs2306033;rs2306033;rs2306033;rs60258676;rs60258676;rs60258676;rs2306028;rs2306028;rs2306028;rs4752947;rs4752947;rs4752947;rs11039017;rs11039017;rs10838627;rs10838627;rs7119247;rs7119247;rs10838628;rs10838628;rs10838628;rs75186174;rs75186174;rs11039018;rs11039018;rs2306036;rs2306036;rs2306036;rs2306037;rs2306037;rs2306037;rs2867219;rs2867219;rs113362246;rs113362246;rs898604;rs898604;rs898604;rs3901338;rs3901338;rs11039024;rs11039024;rs11039024;rs146952358;rs146952358;rs11039026;rs11039026;rs11606992;rs11606992;rs11606992;rs79920646;rs79920646;rs79920646;rs11039028;rs11039028;rs10838635;rs10838635;rs78744550;rs78744550;rs7946739;rs7946739;rs34340483;rs34340483;rs7945558;rs7945558;rs11600292;rs11600292;rs35739270;rs35739270;rs11039031;rs11039031;rs4581406;rs4581406;rs11039033;rs11039033;rs11602250;rs11602250;rs11608083;rs11608083;rs11039035;rs11039035;rs11039035;rs17790204;rs17790204;rs17790204;rs7938169;rs7938169;rs6485715;rs6485715;rs7939786;rs7939786;rs9795051;rs9795051;rs4752815;rs4752815;rs4752816;rs4752816;rs11357732;rs11357732;rs6485716;rs6485716;rs6485716;rs7929688;rs7929688;rs10769225;rs10769225;rs10838640;rs10838640;rs10769226;rs10769226;rs11039044;rs11039044;rs7123632;rs7123632;rs7128193;rs7128193;rs4394802;rs4394802;rs140235172;rs140235172;rs397749511;rs397749511;rs5003751;rs5003751;rs4548577;rs4548577;rs7130947;rs7130947;rs10769227;rs10769227;rs10838641;rs10838641;rs10769228;rs10769228;rs7935346;rs7935346;rs376469176;rs376469176;rs112181005;rs112181005;rs4528282;rs4528282;rs10555569;rs10555569;rs4752951;rs4752951;rs11039057;rs11039057;rs7111270;rs7111270;rs10838644;rs10838644;rs10838646;rs10838646;rs4990579;rs4990579;rs4990578;rs4990578;rs4990577;rs4990577;rs4494268;rs4494268;rs4494268;rs7126005;rs7126005;rs374390167;rs374390167;rs7124648;rs7124648;rs7108822;rs7108822;rs7108822;rs7128650;rs7128650;rs398015981;rs398015981;rs7950753;rs7950753;rs7127741;rs7127741;rs7127741;rs7114683;rs7114683;rs10838652;rs10838652;rs6485726;rs6485726;rs11039080;rs11039080;rs11039081;rs11039081;rs4315028;rs4315028;rs4498951;rs4498951;rs4269876;rs4269876;rs61896133;rs61896133;rs7112854;rs7112854;rs7112854;rs373072167;rs373072167;rs376616716;rs376616716;rs369342163;rs369342163;rs373198871;rs373198871;rs199605684;rs199605684;rs61896136;rs61896136;rs3922684;rs3922684;rs4576779;rs4576779;rs4576779;rs12417519;rs12417519;rs12417519;rs4587689;rs4587689;rs4587689;rs10838658;rs10838658;rs10838658;rs11039098;rs11039098;rs2087215;rs2087215;rs76122016;rs76122016;rs11601798;rs11601798;rs4752965;rs4752965;rs4752965;rs923324;rs923324;rs923324;rs61897787;rs61897787;rs12574410;rs12574410;rs12574410;rs10501319;rs10501319;rs10838662;rs10838662;rs10838663;rs10838663;rs10838663;rs4752968;rs4752968;rs4752969;rs4752969;rs397752160;rs397752160;rs61897844;rs61897844;rs2279439;rs2279439;rs2279439;rs7940240;rs7940240;rs11603373;rs11603373;rs10838664;rs10838664;rs10838664;rs2279438;rs2279438;rs901747;rs901747;rs7937410;rs7937410;rs7937410;rs4752970;rs4752970;rs7951979;rs7951979;rs10769248;rs10769248;rs61897857;rs3758666;rs3758666;rs3758667;rs3758667;rs10742797;rs10742797;rs4647725;rs4647725;rs4647726;rs4647726;rs4647726;rs7395496;rs7395496;rs7395496;rs7395581;rs7395581;rs7395581;rs7947269;rs7947269;rs76832686;rs76832686;rs76832686;rs2633080;rs2633080;rs2596397;rs2596397;rs2596397;rs2633082;rs2633082;rs2957873;rs2957873;rs2957873;rs2633083;rs2633083;rs2633083;rs2596398;rs2596398;rs398075917;rs398075917;rs830085;rs830085;rs830085;rs830084;rs830084;rs830084;rs4647737;rs4647737;rs4647741;rs4647741;rs11422980;rs11422980;rs830083;rs830083;rs3781619;rs3781619;rs3781619;rs326224;rs326224;rs326224;rs2306353;rs2306353;rs2306353;rs4647754;rs4647754;rs3824866;rs3824866;rs3824866;rs3781620;rs3781620;rs326222;rs326222;rs326222;rs4647757;rs4647757;rs2013867;rs2013867;rs2013867;rs901746;rs901746;rs901746;rs7933246;rs7933246;rs7933246;rs4752972;rs4752972;rs11039144;rs11039144;rs11039144;rs7120158;rs7120158;rs7120158;rs7109203;rs7109203;rs74948330;rs74948330;rs75393320;rs75393320;rs75393320;rs2242262;rs2242262;rs2242262;rs2242261;rs2242261;rs2242261;rs7129661;rs7129661;rs4752973;rs4752973;rs4752973;rs7118396;rs7118396;rs7118396;rs2167079;rs2167079;rs2167079;rs16938581;rs16938581;rs16938581;rs397964625;rs397964625;rs3758669;rs3758669;rs3758670;rs3758670;rs11039148;rs11039148;rs10838681;rs10838681;rs10838681;rs35879051;rs35879051;rs35879051;rs59663860;rs59663860;rs59663860;rs4320917;rs4320917;rs4752822;rs4752822;rs397943705;rs397943705;rs10838682;rs10838682;rs3758672;rs3758672;rs3758673;rs3758673;rs3758673;rs11039155;rs11039155;rs11039155;rs2279239;rs2279239;rs2279239;rs2279238;rs2279238;rs2279238;rs10838684;rs10838684;rs6144337;rs6144337;rs11039156;rs11039156;rs7120118;rs7120118;rs7120118;rs12574081;rs12574081;rs12574081;rs6485746;rs6485746;rs11372504;rs11372504;rs113681661;rs113681661;rs1449626;rs1449626;rs1449626;rs1449627;rs1449627;rs1449627;rs142960070;rs142960070;rs1055510;rs1055510;rs1055510;rs10742799;rs10742799;rs10742799;rs10501321;rs10501321;rs10501321;rs10501321;rs34047925;rs34047925;rs326214;rs326214;rs326214;rs59567949;rs59567949;rs59567949;rs4752977;rs4752977;rs4752977;rs10838685;rs10838685;rs3816725;rs3816725;rs3816725;rs3816725;rs1051006;rs1051006;rs1051006;rs61896050;rs61896050;rs10838686;rs10838686;rs10838686;rs58023804;rs58023804;rs58023804;rs10838687;rs10838687;rs10838687;rs3781621;rs3781621;rs7124955;rs7124955;rs7124955;rs2596401;rs2596401;rs113012334;rs113012334;rs11039166;rs11039166;rs11039166;rs5791755;rs5791755;rs11039167;rs11039167;rs35063043;rs35063043;rs11530166;rs11530166;rs60562402;rs60562402;rs11493249;rs11493249;rs7127907;rs7127907;rs4752824;rs4752824;rs4752978;rs4752978;rs137937344;rs12575456;rs12575456;rs12575456;rs111771870;rs111771870;rs1375688;rs1375688;rs1375688;rs144941495;rs144941495;rs74236439;rs74236439;rs74236439;rs10838689;rs10838689;rs10838689;rs112445074;rs112445074;rs10838690;rs10838690;rs7940809;rs7940809;rs6485751;rs6485751;rs6485751;rs138135047;rs138135047;rs10555583;rs10555583;rs7109147;rs7109147;rs4752979;rs4752979;rs4752979;rs11305920;rs11305920;rs4752980;rs4752980;rs7120957;rs7120957;rs145592479;rs145592479;rs10838691;rs10838691;rs10838691;rs12222581;rs10742801;rs10742801;rs10769252;rs10769252;rs10838692;rs10838692;rs10838692;rs10838692;rs2290148;rs2290148;rs2290148;rs7124958;rs7124958;rs7124958;rs11341424;rs11341424;rs3781622;rs3781622;rs3781622;rs753992;rs753992;rs753992;rs753993;rs753993;rs753993;rs2305280;rs2305280;rs2305280;rs10838693;rs10838693;rs10838693;rs10577685;rs10577685;rs4752983;rs4752983;rs4752983;rs4752825;rs4752825;rs4752825;rs3729805;rs3729805;rs3729804;rs3729804;rs2290146;rs2290146;rs2290146;rs3729802;rs3729802;rs3729802;rs1052373;rs1052373;rs1052373;rs2301216;rs2301216;rs2301216;rs2254240;rs2254240;rs2254240;rs11039189;rs11039189;rs2269434;rs2269434;rs2269434;rs10542921;rs10542921;rs7928073;rs7928073;rs7928073;rs10769253;rs10769253;rs10769253;rs10769254;rs10769254;rs10769254;rs10769255;rs10769255;rs10769255;rs11039194;rs11039197;rs11039197;rs35282035;rs35282035;rs79498485;rs79498485;rs56756748;rs56756748;rs56756748;rs11827106;rs11827106;rs11827106;rs11828339;rs11828339;rs11828339;rs11821917;rs11821917;rs11821917;rs4752992;rs4752992;rs4752992;rs11824864;rs11824864;rs11824864;rs78524236;rs78524236;rs78524236;rs74206205;rs74206205;rs74206205;rs11820650;rs11820650;rs11820650;rs753812;rs753812;rs753812;rs61000762;rs61000762;rs61000762;rs3781628;rs2242511;rs2242511;rs2242511;rs17790804;rs17790804;rs17790804;rs77998085;rs77998085;rs4384349;rs4384349;rs111228939;rs111228939;rs111228939;rs3847503;rs3847503;rs3847503;rs34312154;rs34312154;rs74385561;rs74385561;rs534974969;rs60882887;rs60882887;rs60882887;rs17198158;rs17198158;rs17198158;rs74335517;rs74335517;rs200501573;rs111843256;rs111843256;rs1044269;rs1044269;rs1044269;rs4752839;rs4752839;rs150800637;rs150800637;rs59631865;rs59631865;rs59631865;rs11821273;rs11821273;rs561900704;rs561900704;rs60929305;rs60929305;rs60929305;rs11824990;rs11824990;rs11824971;rs11824971;rs11823490;rs11823490;rs4752843;rs4752843;rs4752843;rs9666924;rs9666924;rs9666924;rs112934426;rs112934426;rs11821860;rs11821860;rs11822402;rs11822402;rs11039278;rs11039278;rs4752783;rs4752783;rs4752783;rs111994526;rs111994526;rs138263192;rs138263192;rs7115371;rs7115371;rs113459934;rs398075922;rs398075922;rs7944532;rs7944532;rs58119589;rs58119589;rs28364769;rs28364769;rs57828885;rs57828885;rs4752848;rs4752848;rs11039300;rs11039300;rs59837204;rs59837204;rs4147730;rs4147730;rs4147730;rs10742816;rs10742816;rs10742816;rs77465292;rs77465292;rs77465292;rs201291188;rs201291188;rs112000051;rs112000051;rs4752786;rs4752786;rs4752786;rs2138767;rs2138767;rs2138767;rs1474056;rs1474056;rs1474056;rs7931089;rs7931089;rs7931089;rs7116299;rs7116299;rs7945911;rs7945911;rs7945100;rs7945100;rs58357937;rs58357937;rs7120737;rs7120737;rs7120737;rs577040864;rs577040864;rs7952204;rs7952204;rs79476064;rs79476064;rs79476064;rs17791016;rs17791016;rs17791016;rs6485772;rs6485772;rs4303192;rs4303192;rs4752791;rs4752791;rs4752791;rs111867185;rs111867185;rs540913917;rs540913917;rs59205786;rs59205786;rs57436966;rs57436966;rs75334064;rs75334064;rs75334064;rs11819979;rs11819979;rs77685652;rs77685652;rs11820480;rs11820480;rs576200543;rs79811093;rs79811093;rs2869531;rs2869531;rs2869531;rs79368019;rs79368019;rs79368019;rs7124949;rs7124949;rs7124949;rs6485783;rs6485783;rs6485783;rs7927611;rs7927611;rs75129833;rs4752871;rs4752871;rs111651411;rs111651411;rs4752872;rs4752872;rs77073917;rs77073917;rs199619707;rs199619707;rs2305982;rs2305982;rs2305982;rs11457395;rs11457395;rs79145982;rs79145982;rs76472587;rs76472587;rs4752877;rs4752877;rs4752877;rs75814357;rs75814357;rs75814357;rs113964990;rs113964990;rs112421299;rs112421299;rs1872167;rs1872167;rs1872167;rs59652089;rs59652089;rs59652089;rs77509279;rs112485040;rs112485040;rs79837139;rs79837139;rs79837139;rs7946766;rs7946766;rs7946766;rs7111404;rs7111404;rs7111404;rs113617732;rs113617732;rs77684932;rs77684932;rs77684932;rs17198607;rs17198607;rs17198607;rs61649224;rs61649224;rs61649224;rs61914719;rs61914719;rs61914719;rs7949985;rs7949985;rs7949985;rs112181020;rs112181020;rs6485805;rs6485805;rs76477746;rs76477746;rs11039520;rs11039520;rs7113857;rs7113857;rs112223280;rs2270993;rs2270993;rs2270993;rs2279822;rs2279822;rs74236459;rs74236459;rs7129364;rs7129364;rs7129364;rs11039538;rs11039538;rs113253936;rs3741410;rs3741410;rs3741410;rs76757809;rs76757809;rs17198985;rs17198985;rs17198985;rs12225986;rs12225986;rs11039559;rs11039559;rs12274550;rs12274550;rs7952205;rs7952205;rs7952205;rs10541139;rs10541139;rs11039571;rs11039571;rs11039571;rs11530177;rs11530177;rs7112894;rs7112894;rs7113116;rs7113116;rs150657272;rs150657272;rs200265140;rs200265140;rs11529374;rs11529374;rs1827503;rs1827503;rs112206316;rs75915859;rs75915859;rs74763661;rs74763661;rs12289516;rs12289516;rs12289516;rs10838833;rs10838833;rs10838833;rs76315297;rs76315297;rs7119813;rs11039603;rs7928284;rs6485820;rs1604655;rs1316604;rs1316604;rs16905753;rs16905753;rs12281474;rs7937670;rs1905286;rs34938751;rs11039666;rs11039669;rs76142260;rs7121333;rs7121333;rs11039674;rs11039674;rs2200184;rs7949865;rs7949865;rs11039683;rs4357721;rs141813640;rs11039684;rs2046301;rs11039687;rs7945174;rs7945174;rs111498341;rs12222821;rs7115182;rs182638776;rs12222378;rs1586115;rs1351696;rs1351696;rs1483120;rs536621158;rs10838880;rs10838880;rs10838881;rs2200183;rs2200183;rs10838882;rs624348;rs624348;rs12221788;rs9666092;rs7105402;rs7105402;rs10838889;rs4303259;rs584851;rs140093774;rs12223271;rs4293150;rs4436572;rs11530219;rs75385801;rs200692434;rs4269954;rs4370963;rs112151860;rs4351844;rs662695;rs11039730;rs145276599;rs11039733;rs10838898;rs11039741;rs6485831;rs6485831;rs200121090;rs11039760;rs11039760;rs112752712;rs4128116;rs11039798;rs11039798;rs12221667;rs12221667;rs148555378;rs11530224;rs7924372;rs7924372;rs6485863;rs3902928;rs147504968;rs11039848;rs11530230;rs11530232;rs7478904;rs7478904;rs375696995;rs79093810;rs7294179;rs184523887;rs146077850;rs11040070;rs571175033;rs573037260;rs12224978;rs570699245;rs61448762;rs200379588;rs78553793;rs11040166;rs17791849;rs41431447;rs12418936;rs11040208;rs72482307;rs12417899;rs112847760;rs3884997;rs146682787;rs150957169;rs17474890;rs113221947;rs2201637;rs2201637;rs112408350;rs12422125;rs76860108;rs7294078;rs201659662;rs11246574;rs139917442;rs371033477;rs111514504;rs74966104;rs11229252;	NA	NA	11:47360412;11:48540223;11:51457277;11:47255317;11:47470345;11:47354787	rs2269434;rs11039798;rs11246574;rs3781619;rs34312154;rs1052373	47293799;47340680;47466563;47264739;47244920;47282929;47354787;47360412;47255317;47360412;47359706;47470345;47354787;47303275;47370607;47255317;47359706;47470345;47370607;47371442;47290147;47276818;47354787;47354905;47303275;47360412;47306630;47127153;47570611;47354787;47255317;47303275;47360412;47431703;47431703;47359706;47345916;47414869;47371442;47327571;47345916;47276818;47303275;47359706;47570611;47649618;47406116;47389337;	rs10501320;rs10717442;rs555328608;rs7120118;rs75393320;-;rs1052373;rs2269434;rs3781619;rs2269434;rs11570094;rs34312154;rs1052373;rs326217;rs2697920;rs3781619;rs11570094;rs34312154;rs2697920;rs11570051;rs61731956;rs77682558;rs1052373;rs11570115;rs326217;rs2269434;rs35233100;rs7117404;rs77173113;rs1052373;rs3781619;rs326217;rs2269434;rs61897432;rs61897432;rs11570094;Affx-52349945;rs78529890;rs11570051;rs74757308;Affx-52349945;rs77682558;rs326217;rs11570094;rs77173113;rs17788853;rs61897431;rs10838702;	FG;FG;Total_cholesterol_levels;Triglycerides;HDL_cholesterol;HDL-C;HDL_cholesterol;HDL_cholesterol;HDL_cholesterol;Apolipoprotein_A;HDL_cholesterol;HDL_cholesterol;Apolipoprotein_A;HDL_cholesterol;HDL_cholesterol;Apolipoprotein_A;Apolipoprotein_A;Apolipoprotein_A;Apolipoprotein_A;HDL_cholesterol;HDL_cholesterol;HDL_cholesterol;Triglycerides;Glucose;Apolipoprotein_A;Triglycerides;Glucose;HDL_cholesterol;HDL_cholesterol;Glucose;Triglycerides;Albumin;Glucose;Apolipoprotein_A;HDL_cholesterol;Albumin;HDL_cholesterol;Albumin;Apolipoprotein_A;HDL_cholesterol;Apolipoprotein_A;Apolipoprotein_A;Triglycerides;Triglycerides;Apolipoprotein_A;HDL_cholesterol;Estimated_glomerular_filtration_rate;Estimated_glomerular_filtration_rate;	Chen_et_al.;Chen_et_al.;Klarin_et_al.;Klarin_et_al.;Klarin_et_al.;Locke_et_al.;Sinnott-Armstrong_et_al.;Sinnott-Armstrong_et_al.;Sinnott-Armstrong_et_al.;Sinnott-Armstrong_et_al.;Sinnott-Armstrong_et_al.;Sinnott-Armstrong_et_al.;Sinnott-Armstrong_et_al.;Sinnott-Armstrong_et_al.;Sinnott-Armstrong_et_al.;Sinnott-Armstrong_et_al.;Sinnott-Armstrong_et_al.;Sinnott-Armstrong_et_al.;Sinnott-Armstrong_et_al.;Sinnott-Armstrong_et_al.;Sinnott-Armstrong_et_al.;Sinnott-Armstrong_et_al.;Sinnott-Armstrong_et_al.;Sinnott-Armstrong_et_al.;Sinnott-Armstrong_et_al.;Sinnott-Armstrong_et_al.;Sinnott-Armstrong_et_al.;Sinnott-Armstrong_et_al.;Sinnott-Armstrong_et_al.;Sinnott-Armstrong_et_al.;Sinnott-Armstrong_et_al.;Sinnott-Armstrong_et_al.;Sinnott-Armstrong_et_al.;Sinnott-Armstrong_et_al.;Sinnott-Armstrong_et_al.;Sinnott-Armstrong_et_al.;Sinnott-Armstrong_et_al.;Sinnott-Armstrong_et_al.;Sinnott-Armstrong_et_al.;Sinnott-Armstrong_et_al.;Sinnott-Armstrong_et_al.;Sinnott-Armstrong_et_al.;Sinnott-Armstrong_et_al.;Sinnott-Armstrong_et_al.;Sinnott-Armstrong_et_al.;Sinnott-Armstrong_et_al.;Wuttke_et_al.;Wuttke_et_al.;
11_8	11	45827136	52081244	L-HDL-FC	47278417	11:47278417:A:G	rs3758672	a	g	0.6395	-0.0455798	0.00411494	1.628e-28	27.79	33	0.9672	No	ACP2	NR1H3	Biology	60	ApoA1;ApoBbyApoA1;HDL2-C;HDL-C;HDL-D;IDL-FC_percent;L-HDL-C;L-HDL-CE;L-HDL-CE_percent;L-HDL-C_percent;L-HDL-FC;L-HDL-FC_percent;L-HDL-L;L-HDL-P;L-HDL-PL;L-HDL-PL_percent;L-LDL-FC_percent;L-VLDL-C;L-VLDL-CE;L-VLDL-L;L-VLDL-P;L-VLDL-PL;M-HDL-C;M-HDL-CE;M-HDL-CE_percent;M-HDL-C_percent;M-HDL-TG;M-HDL-TG_percent;M-VLDL-C;M-VLDL-CE;M-VLDL-FC;M-VLDL-L;M-VLDL-P;M-VLDL-PL;M-VLDL-TG;Serum-TG;S-HDL-TG;S-HDL-TG_percent;S-VLDL-C;S-VLDL-FC;S-VLDL-L;S-VLDL-P;S-VLDL-PL;S-VLDL-TG;TGbyPG;VLDL-C;VLDL-TG;XL-HDL-C;XL-HDL-CE;XL-HDL-CE_percent;XL-HDL-FC;XL-HDL-L;XL-HDL-P;XL-HDL-PL;XL-HDL-PL_percent;XL-HDL-TG_percent;XS-VLDL-FC_percent;XS-VLDL-PL_percent;XS-VLDL-TG;XS-VLDL-TG_percent;	2	region_11_8_locus_1	upstream_gene_variant	11:47270255:C:T;11:47270255:C:T;	missense_variant;missense_variant,NMD_transcript_variant;	ACP2;ACP2;	I9_DVTANDPULM (p=7.1499e-09); I9_VTE (p=3.20634e-08);	Monocyte percentage of white cells (Astle W 2016); Comparative height size at age 10 (Neale B 2017); Forced vital capacity, best measure (Neale B 2017); Heel bone mineral density (Neale B 2017); Height (Neale B 2017); Self-reported hypertension (Neale B 2017); Vascular or heart problems diagnosed by doctor: high blood pressure (Neale B 2017); Vascular or heart problems diagnosed by doctor: none of the above (Neale B 2017);	NA	NA	NA	11:46803708;11:46803708;11:46914120;11:46914120;11:46949601;11:46949601;11:46967415;11:46967415;11:46967415;11:46969281;11:46969281;11:46969281;11:46981646;11:46981646;11:46981646;11:46995331;11:46995331;11:47009041;11:47009041;11:47038220;11:47038220;11:47038220;11:47096843;11:47096843;11:47098445;11:47098445;11:47118672;11:47118672;11:47118705;11:47118705;11:47121547;11:47121547;11:47121547;11:47131881;11:47131881;11:47131881;11:47132724;11:47132724;11:47132724;11:47141670;11:47141670;11:47145072;11:47145072;11:47145072;11:47147389;11:47147389;11:47148210;11:47148210;11:47152273;11:47152273;11:47152273;11:47157677;11:47157677;11:47157677;11:47157866;11:47157866;11:47159053;11:47159053;11:47159053;11:47160623;11:47160623;11:47160623;11:47162604;11:47162604;11:47165106;11:47165106;11:47165106;11:47169228;11:47169228;11:47169228;11:47169376;11:47169376;11:47169376;11:47174296;11:47174296;11:47174296;11:47174361;11:47174361;11:47174361;11:47175809;11:47175809;11:47176005;11:47176005;11:47176005;11:47179829;11:47179829;11:47179829;11:47179894;11:47179894;11:47181040;11:47181040;11:47182368;11:47182368;11:47184971;11:47184971;11:47184971;11:47185457;11:47185457;11:47193566;11:47193566;11:47193566;11:47201924;11:47201924;11:47201924;11:47209472;11:47209472;11:47209472;11:47212543;11:47212543;11:47213117;11:47213117;11:47213117;11:47213673;11:47213673;11:47214223;11:47214223;11:47217688;11:47217688;11:47218957;11:47218957;11:47222297;11:47222297;11:47225534;11:47225534;11:47225694;11:47225694;11:47226488;11:47226488;11:47226488;11:47232184;11:47232184;11:47233209;11:47233209;11:47234718;11:47234718;11:47235056;11:47235056;11:47236405;11:47236405;11:47242472;11:47242472;11:47242761;11:47242761;11:47245389;11:47245389;11:47245494;11:47245494;11:47245494;11:47245803;11:47245803;11:47245803;11:47246397;11:47246397;11:47246397;11:47246985;11:47246985;11:47247287;11:47247287;11:47247287;11:47247560;11:47247560;11:47247621;11:47247621;11:47247621;11:47248050;11:47248050;11:47249294;11:47249294;11:47249294;11:47249420;11:47249420;11:47249420;11:47249463;11:47249463;11:47249919;11:47249919;11:47251199;11:47251199;11:47251199;11:47251652;11:47251652;11:47251652;11:47253244;11:47253244;11:47254010;11:47254010;11:47254036;11:47254036;11:47254051;11:47254051;11:47255317;11:47255317;11:47255317;11:47255598;11:47255598;11:47255598;11:47256708;11:47256708;11:47256708;11:47257340;11:47257340;11:47258853;11:47258853;11:47258853;11:47259264;11:47259264;11:47259668;11:47259668;11:47259668;11:47259993;11:47259993;11:47260272;11:47260272;11:47260272;11:47260319;11:47260319;11:47260319;11:47262648;11:47262648;11:47262648;11:47263060;11:47263060;11:47264044;11:47264044;11:47264044;11:47265194;11:47265194;11:47265194;11:47265543;11:47265543;11:47265745;11:47265745;11:47266471;11:47266471;11:47266471;11:47266540;11:47266540;11:47266540;11:47266808;11:47266808;11:47266808;11:47268550;11:47268550;11:47269159;11:47269159;11:47269159;11:47269936;11:47269936;11:47269936;11:47270255;11:47270255;11:47270255;11:47270775;11:47271039;11:47271039;11:47271039;11:47271488;11:47271488;11:47271794;11:47272579;11:47272579;11:47272665;11:47272665;11:47272746;11:47272928;11:47273089;11:47273881;11:47274126;11:47274126;11:47275064;11:47275064;11:47275064;11:47275882;11:47275882;11:47275882;11:47276350;11:47276350;11:47276350;11:47277094;11:47277094;11:47277652;11:47277652;11:47278205;11:47278205;11:47278298;11:47278298;11:47278417;11:47278417;11:47278917;11:47278917;11:47278917;11:47278938;11:47279928;11:47280653;11:47280762;11:47280762;11:47280762;11:47281780;11:47281780;11:47281780;11:47282024;11:47282024;11:47282024;11:47283862;11:47283862;11:47284302;11:47284302;11:47285278;11:47285278;11:47286290;11:47286290;11:47286290;11:47286414;11:47286414;11:47286414;11:47286666;11:47286666;11:47286766;11:47286766;11:47287284;11:47288197;11:47289065;11:47289065;11:47290759;11:47290759;11:47290759;11:47290984;11:47290984;11:47290984;11:47291817;11:47291817;11:47292237;11:47292237;11:47292237;11:47293279;11:47293553;11:47293702;11:47293702;11:47293702;11:47294626;11:47294626;11:47294626;11:47294626;11:47295185;11:47295185;11:47298360;11:47298360;11:47298360;11:47300155;11:47300155;11:47300155;11:47300429;11:47300429;11:47300429;11:47300932;11:47300932;11:47305176;11:47305176;11:47305669;11:47305669;11:47305669;11:47305669;11:47306585;11:47306585;11:47306585;11:47308499;11:47309063;11:47309063;11:47311367;11:47311367;11:47311367;11:47312374;11:47312374;11:47312374;11:47312892;11:47312892;11:47312892;11:47315003;11:47315003;11:47315274;11:47315274;11:47315274;11:47315909;11:47315909;11:47316568;11:47316568;11:47316691;11:47316691;11:47316691;11:47317625;11:47317625;11:47317987;11:47319212;11:47319212;11:47319340;11:47319340;11:47319706;11:47321966;11:47321966;11:47322007;11:47322007;11:47322986;11:47323821;11:47323821;11:47324472;11:47324472;11:47324666;11:47324666;11:47324862;11:47324862;11:47326073;11:47326073;11:47326073;11:47326133;11:47326133;11:47326184;11:47327217;11:47327217;11:47327217;11:47328197;11:47328377;11:47331741;11:47331741;11:47333786;11:47333786;11:47333786;11:47334524;11:47334524;11:47334524;11:47335032;11:47335032;11:47335075;11:47335075;11:47335341;11:47335341;11:47336442;11:47336442;11:47336442;11:47337383;11:47337383;11:47337720;11:47337720;11:47338384;11:47338384;11:47339180;11:47339180;11:47339180;11:47339325;11:47339325;11:47339425;11:47339425;11:47340649;11:47340649;11:47340665;11:47340665;11:47341729;11:47341729;11:47341729;11:47342019;11:47342220;11:47342220;11:47343955;11:47343955;11:47345100;11:47345100;11:47345100;11:47345100;11:47345916;11:47345916;11:47346145;11:47346145;11:47346145;11:47347260;11:47347260;11:47347260;11:47347688;11:47347688;11:47348702;11:47348702;11:47348702;11:47349846;11:47349846;11:47349846;11:47349969;11:47349969;11:47349969;11:47350287;11:47350287;11:47350287;11:47350553;11:47350553;11:47350553;11:47351760;11:47352082;11:47352082;11:47352138;11:47352138;11:47352138;11:47352409;11:47352409;11:47352409;11:47352757;11:47352757;11:47352862;11:47352862;11:47353498;11:47353498;11:47353498;11:47354068;11:47354068;11:47354068;11:47354787;11:47354787;11:47354787;11:47356870;11:47356870;11:47356870;11:47357170;11:47357170;11:47357170;11:47358035;11:47358035;11:47360412;11:47360412;11:47360412;11:47361785;11:47361785;11:47361857;11:47361857;11:47361857;11:47362339;11:47362339;11:47362339;11:47362465;11:47362465;11:47362465;11:47367371;11:47367371;11:47367371;11:47371484;11:47371484;11:47371842;11:47371842;11:47396654;11:47396654;11:47396654;11:47447955;11:47447955;11:47447955;11:47448334;11:47448334;11:47448657;11:47448657;11:47448685;11:47448685;11:47449378;11:47449378;11:47449378;11:47449544;11:47449544;11:47449544;11:47449913;11:47449913;11:47450318;11:47450318;11:47450318;11:47451025;11:47451025;11:47451517;11:47451517;11:47451517;11:47451623;11:47451623;11:47452321;11:47452321;11:47452321;11:47452730;11:47452730;11:47452744;11:47452744;11:47453518;11:47453518;11:47453722;11:47453722;11:47453722;11:47453828;11:47453828;11:47453828;11:47454271;11:47454271;11:47454271;11:47454587;11:47454587;11:47454701;11:47454701;11:47454701;11:47456202;11:47456202;11:47456202;11:47456226;11:47456226;11:47456226;11:47456763;11:47456763;11:47456763;11:47456867;11:47456867;11:47456968;11:47456968;11:47457789;11:47457789;11:47458429;11:47458429;11:47460005;11:47460005;11:47460098;11:47460098;11:47460306;11:47460306;11:47460306;11:47461025;11:47461025;11:47461480;11:47461480;11:47462115;11:47462115;11:47463483;11:47463483;11:47465095;11:47465095;11:47465095;11:47465955;11:47465955;11:47465955;11:47468545;11:47468545;11:47468545;11:47468569;11:47468569;11:47468569;11:47468791;11:47468791;11:47468791;11:47468820;11:47468820;11:47468820;11:47469439;11:47469439;11:47469439;	rs7111517;rs7111517;rs11292441;rs11292441;rs78744550;rs78744550;rs11039035;rs11039035;rs11039035;rs17790204;rs17790204;rs17790204;rs6485716;rs6485716;rs6485716;rs140235172;rs140235172;rs376469176;rs376469176;rs4494268;rs4494268;rs4494268;rs35318925;rs35318925;rs7937950;rs7937950;rs376616716;rs376616716;rs369342163;rs369342163;rs4576779;rs4576779;rs4576779;rs11039097;rs11039097;rs11039097;rs12796744;rs12796744;rs12796744;rs4752962;rs4752962;rs6485739;rs6485739;rs6485739;rs4752963;rs4752963;rs10838659;rs10838659;rs10838660;rs10838660;rs10838660;rs11039105;rs11039105;rs11039105;rs11039107;rs11039107;rs4752965;rs4752965;rs4752965;rs1872896;rs1872896;rs1872896;rs10466478;rs10466478;rs7121418;rs7121418;rs7121418;rs12574410;rs12574410;rs12574410;rs4752967;rs4752967;rs4752967;rs11039112;rs11039112;rs11039112;rs12224096;rs12224096;rs12224096;rs2018527;rs2018527;rs747650;rs747650;rs747650;rs1060573;rs1060573;rs1060573;rs112099427;rs112099427;rs1965952;rs1965952;rs10769244;rs10769244;rs10838663;rs10838663;rs10838663;rs4752968;rs4752968;rs11600668;rs11600668;rs11600668;rs11039119;rs11039119;rs11039119;rs901750;rs901750;rs901750;rs9633886;rs9633886;rs11039122;rs11039122;rs11039122;rs543549006;rs543549006;rs11039124;rs11039124;rs4752971;rs4752971;rs12807887;rs12807887;rs145577114;rs145577114;rs1976143;rs1976143;rs1976142;rs1976142;rs7937101;rs7937101;rs7937101;rs4567413;rs4567413;rs7111764;rs7111764;rs2029298;rs2029298;rs7119952;rs7119952;rs4237547;rs4237547;rs11039134;rs11039134;rs12291341;rs12291341;rs4647725;rs4647725;rs4647726;rs4647726;rs4647726;rs7395496;rs7395496;rs7395496;rs7395581;rs7395581;rs7395581;rs7947269;rs7947269;rs76832686;rs76832686;rs76832686;rs2633080;rs2633080;rs2596397;rs2596397;rs2596397;rs2633082;rs2633082;rs2957873;rs2957873;rs2957873;rs2633083;rs2633083;rs2633083;rs2596398;rs2596398;rs398075917;rs398075917;rs830085;rs830085;rs830085;rs830084;rs830084;rs830084;rs4647737;rs4647737;rs4647741;rs4647741;rs11422980;rs11422980;rs830083;rs830083;rs3781619;rs3781619;rs3781619;rs326224;rs326224;rs326224;rs2306353;rs2306353;rs2306353;rs4647754;rs4647754;rs3824866;rs3824866;rs3824866;rs3781620;rs3781620;rs326222;rs326222;rs326222;rs4647757;rs4647757;rs2013867;rs2013867;rs2013867;rs901746;rs901746;rs901746;rs7933246;rs7933246;rs7933246;rs4752972;rs4752972;rs11039144;rs11039144;rs11039144;rs7120158;rs7120158;rs7120158;rs7109203;rs7109203;rs74948330;rs74948330;rs75393320;rs75393320;rs75393320;rs2242262;rs2242262;rs2242262;rs2242261;rs2242261;rs2242261;rs7129661;rs7129661;rs4752973;rs4752973;rs4752973;rs7118396;rs7118396;rs7118396;rs2167079;rs2167079;rs2167079;rs3758668;rs16938581;rs16938581;rs16938581;rs397964625;rs397964625;rs397939448;rs3758669;rs3758669;rs3758670;rs3758670;rs12575157;rs12577319;rs3758671;rs76486546;rs11039148;rs11039148;rs10838681;rs10838681;rs10838681;rs35879051;rs35879051;rs35879051;rs59663860;rs59663860;rs59663860;rs4320917;rs4320917;rs4752822;rs4752822;rs397943705;rs397943705;rs10838682;rs10838682;rs3758672;rs3758672;rs3758673;rs3758673;rs3758673;rs3758674;rs61896015;rs12221497;rs11039155;rs11039155;rs11039155;rs2279239;rs2279239;rs2279239;rs2279238;rs2279238;rs2279238;rs10838684;rs10838684;rs6144337;rs6144337;rs11039156;rs11039156;rs7120118;rs7120118;rs7120118;rs12574081;rs12574081;rs12574081;rs6485746;rs6485746;rs11372504;rs11372504;rs11039157;rs200913635;rs113681661;rs113681661;rs1449626;rs1449626;rs1449626;rs1449627;rs1449627;rs1449627;rs142960070;rs142960070;rs1055510;rs1055510;rs1055510;rs201072907;rs78310113;rs10742799;rs10742799;rs10742799;rs10501321;rs10501321;rs10501321;rs10501321;rs34047925;rs34047925;rs326214;rs326214;rs326214;rs59567949;rs59567949;rs59567949;rs4752977;rs4752977;rs4752977;rs549938410;rs549938410;rs10838685;rs10838685;rs3816725;rs3816725;rs3816725;rs3816725;rs1051006;rs1051006;rs1051006;rs56886689;rs61896050;rs61896050;rs10838686;rs10838686;rs10838686;rs58023804;rs58023804;rs58023804;rs10838687;rs10838687;rs10838687;rs3781621;rs3781621;rs7124955;rs7124955;rs7124955;rs2596401;rs2596401;rs113012334;rs113012334;rs11039166;rs11039166;rs11039166;rs5791755;rs5791755;rs56168519;rs11039167;rs11039167;rs35063043;rs35063043;rs17726390;rs11530166;rs11530166;rs60562402;rs60562402;rs11530168;rs11493249;rs11493249;rs7127907;rs7127907;rs4752824;rs4752824;rs4752978;rs4752978;rs12575456;rs12575456;rs12575456;rs111771870;rs111771870;rs56825896;rs1375688;rs1375688;rs1375688;rs55764401;rs56177220;rs144941495;rs144941495;rs74236439;rs74236439;rs74236439;rs10838689;rs10838689;rs10838689;rs112445074;rs112445074;rs10838690;rs10838690;rs7940809;rs7940809;rs6485751;rs6485751;rs6485751;rs138135047;rs138135047;rs10555583;rs10555583;rs7109147;rs7109147;rs4752979;rs4752979;rs4752979;rs11305920;rs11305920;rs4752980;rs4752980;rs7120957;rs7120957;rs145592479;rs145592479;rs10838691;rs10838691;rs10838691;rs12222581;rs10742801;rs10742801;rs10769252;rs10769252;rs10838692;rs10838692;rs10838692;rs10838692;rs2290149;rs2290149;rs2290148;rs2290148;rs2290148;rs7124958;rs7124958;rs7124958;rs11341424;rs11341424;rs3781622;rs3781622;rs3781622;rs753992;rs753992;rs753992;rs753993;rs753993;rs753993;rs2305280;rs2305280;rs2305280;rs10838693;rs10838693;rs10838693;rs10838694;rs10577685;rs10577685;rs4752983;rs4752983;rs4752983;rs4752825;rs4752825;rs4752825;rs3729805;rs3729805;rs3729804;rs3729804;rs2290146;rs2290146;rs2290146;rs3729802;rs3729802;rs3729802;rs1052373;rs1052373;rs1052373;rs2301216;rs2301216;rs2301216;rs2254240;rs2254240;rs2254240;rs11039189;rs11039189;rs2269434;rs2269434;rs2269434;rs10542921;rs10542921;rs7928073;rs7928073;rs7928073;rs10769253;rs10769253;rs10769253;rs10769254;rs10769254;rs10769254;rs10769255;rs10769255;rs10769255;rs11570050;rs11570050;rs11570049;rs11570049;rs4752829;rs4752829;rs4752829;rs7948705;rs7948705;rs7948705;rs11307826;rs11307826;rs4752833;rs4752833;rs4753000;rs4753000;rs7101772;rs7101772;rs7101772;rs7105122;rs7105122;rs7105122;rs7121662;rs7121662;rs7105907;rs7105907;rs7105907;rs147429189;rs147429189;rs9734013;rs9734013;rs9734013;rs9919526;rs9919526;rs7130693;rs7130693;rs7130693;rs112462677;rs112462677;rs11820680;rs11820680;rs7107853;rs7107853;rs7108143;rs7108143;rs7108143;rs80241400;rs80241400;rs80241400;rs4237544;rs4237544;rs4237544;rs4357651;rs4357651;rs10742805;rs10742805;rs10742805;rs4282946;rs4282946;rs4282946;rs10742806;rs10742806;rs10742806;rs11039237;rs11039237;rs11039237;rs79390637;rs79390637;rs575031544;rs575031544;rs7117277;rs7117277;rs10700241;rs10700241;rs12282783;rs12282783;rs10769267;rs10769267;rs7126210;rs7126210;rs7126210;rs11364389;rs11364389;rs7119556;rs7119556;rs7104366;rs7104366;rs34729771;rs34729771;rs4752836;rs4752836;rs4752836;rs4752837;rs4752837;rs4752837;rs12419342;rs12419342;rs12419342;rs3824867;rs3824867;rs3824867;rs3740685;rs3740685;rs3740685;rs3740684;rs3740684;rs3740684;rs7111873;rs7111873;rs7111873;	HDL_C;triglyc;HDL_C;triglyc;HDL_C;triglyc;HDL;HDL_C;triglyc;HDL;HDL_C;triglyc;HDL;HDL_C;triglyc;HDL_C;triglyc;HDL_C;triglyc;HDL;HDL_C;triglyc;HDL_C;triglyc;HDL_C;triglyc;HDL_C;triglyc;HDL_C;triglyc;HDL;HDL_C;triglyc;HDL;HDL_C;triglyc;HDL;HDL_C;triglyc;HDL_C;triglyc;HDL;HDL_C;triglyc;HDL_C;triglyc;HDL_C;triglyc;HDL;HDL_C;triglyc;HDL;HDL_C;triglyc;HDL_C;triglyc;HDL;HDL_C;triglyc;HDL;HDL_C;triglyc;HDL_C;triglyc;HDL;HDL_C;triglyc;HDL;HDL_C;triglyc;HDL;HDL_C;triglyc;HDL;HDL_C;triglyc;HDL;HDL_C;triglyc;HDL_C;triglyc;HDL;HDL_C;triglyc;HDL;HDL_C;triglyc;HDL_C;triglyc;HDL_C;triglyc;HDL_C;triglyc;HDL;HDL_C;triglyc;HDL_C;triglyc;HDL;HDL_C;triglyc;HDL;HDL_C;triglyc;HDL;HDL_C;triglyc;HDL_C;triglyc;HDL;HDL_C;triglyc;HDL_C;triglyc;HDL_C;triglyc;HDL_C;triglyc;HDL_C;triglyc;HDL_C;triglyc;HDL_C;triglyc;HDL_C;triglyc;HDL;HDL_C;triglyc;HDL_C;triglyc;HDL_C;triglyc;HDL_C;triglyc;HDL_C;triglyc;HDL_C;triglyc;HDL_C;triglyc;HDL_C;triglyc;HDL_C;triglyc;HDL;HDL_C;triglyc;HDL;HDL_C;triglyc;HDL;HDL_C;triglyc;HDL_C;triglyc;HDL;HDL_C;triglyc;HDL_C;triglyc;HDL;HDL_C;triglyc;HDL_C;triglyc;HDL;HDL_C;triglyc;HDL;HDL_C;triglyc;HDL_C;triglyc;HDL_C;triglyc;HDL;HDL_C;triglyc;HDL;HDL_C;triglyc;HDL_C;triglyc;HDL_C;triglyc;HDL_C;triglyc;HDL_C;triglyc;HDL;HDL_C;triglyc;HDL;HDL_C;triglyc;HDL;HDL_C;triglyc;HDL_C;triglyc;HDL;HDL_C;triglyc;HDL_C;triglyc;HDL;HDL_C;triglyc;HDL_C;triglyc;HDL;HDL_C;triglyc;HDL;HDL_C;triglyc;HDL;HDL_C;triglyc;HDL_C;triglyc;HDL;HDL_C;triglyc;HDL;HDL_C;triglyc;HDL_C;triglyc;HDL_C;triglyc;HDL;HDL_C;triglyc;HDL;HDL_C;triglyc;HDL;HDL_C;triglyc;HDL_C;triglyc;HDL;HDL_C;triglyc;HDL;HDL_C;triglyc;HDL;HDL_C;triglyc;HDL_C;HDL;HDL_C;triglyc;HDL_C;triglyc;HDL_C;HDL_C;triglyc;HDL_C;triglyc;HDL_C;HDL_C;HDL_C;HDL_C;HDL_C;triglyc;HDL;HDL_C;triglyc;HDL;HDL_C;triglyc;HDL;HDL_C;triglyc;HDL_C;triglyc;HDL_C;triglyc;HDL_C;triglyc;HDL_C;triglyc;HDL_C;triglyc;HDL;HDL_C;triglyc;HDL_C;HDL_C;HDL_C;HDL;HDL_C;triglyc;HDL;HDL_C;triglyc;HDL;HDL_C;triglyc;HDL_C;triglyc;HDL_C;triglyc;HDL_C;triglyc;HDL;HDL_C;triglyc;HDL;HDL_C;triglyc;HDL_C;triglyc;HDL_C;triglyc;HDL_C;HDL_C;HDL_C;triglyc;HDL;HDL_C;triglyc;HDL;HDL_C;triglyc;HDL_C;triglyc;HDL;HDL_C;triglyc;HDL_C;HDL_C;HDL;HDL_C;triglyc;HDL;HDL_C;TG;triglyc;HDL_C;triglyc;HDL;HDL_C;triglyc;HDL;HDL_C;triglyc;HDL;HDL_C;triglyc;HDL_C;triglyc;HDL_C;triglyc;HDL;HDL_C;TG;triglyc;HDL;HDL_C;triglyc;HDL_C;HDL_C;triglyc;HDL;HDL_C;triglyc;HDL;HDL_C;triglyc;HDL;HDL_C;triglyc;HDL_C;triglyc;HDL;HDL_C;triglyc;HDL_C;triglyc;HDL_C;triglyc;HDL;HDL_C;triglyc;HDL_C;triglyc;HDL_C;HDL_C;triglyc;HDL_C;triglyc;HDL_C;HDL_C;triglyc;HDL_C;triglyc;HDL_C;HDL_C;triglyc;HDL_C;triglyc;HDL_C;triglyc;HDL_C;triglyc;HDL;HDL_C;triglyc;HDL_C;triglyc;HDL_C;HDL;HDL_C;triglyc;HDL_C;HDL_C;HDL_C;triglyc;HDL;HDL_C;triglyc;HDL;HDL_C;triglyc;HDL_C;triglyc;HDL_C;triglyc;HDL_C;triglyc;HDL;HDL_C;triglyc;HDL_C;triglyc;HDL_C;triglyc;HDL_C;triglyc;HDL;HDL_C;triglyc;HDL_C;triglyc;HDL_C;triglyc;HDL_C;triglyc;HDL_C;triglyc;HDL;HDL_C;triglyc;HDL_C;HDL_C;triglyc;HDL_C;triglyc;HDL;HDL_C;TG;triglyc;HDL_C;HDL_C;HDL;HDL_C;triglyc;HDL;HDL_C;triglyc;HDL_C;triglyc;HDL;HDL_C;triglyc;HDL;HDL_C;triglyc;HDL;HDL_C;triglyc;HDL;HDL_C;triglyc;HDL;HDL_C;triglyc;HDL_C;HDL_C;triglyc;HDL;HDL_C;triglyc;HDL;HDL_C;triglyc;HDL_C;triglyc;HDL_C;triglyc;HDL;HDL_C;triglyc;HDL;HDL_C;triglyc;HDL;HDL_C;triglyc;HDL;HDL_C;triglyc;HDL;HDL_C;triglyc;HDL_C;triglyc;HDL;HDL_C;triglyc;HDL_C;triglyc;HDL;HDL_C;triglyc;HDL;HDL_C;triglyc;HDL;HDL_C;triglyc;HDL;HDL_C;triglyc;HDL_C;triglyc;HDL_C;triglyc;HDL;HDL_C;triglyc;HDL;HDL_C;triglyc;HDL_C;triglyc;HDL_C;triglyc;HDL_C;triglyc;HDL;HDL_C;triglyc;HDL;HDL_C;triglyc;HDL_C;triglyc;HDL;HDL_C;triglyc;HDL_C;triglyc;HDL;HDL_C;triglyc;HDL_C;triglyc;HDL;HDL_C;triglyc;HDL_C;triglyc;HDL_C;triglyc;HDL_C;triglyc;HDL;HDL_C;triglyc;HDL;HDL_C;triglyc;HDL;HDL_C;triglyc;HDL_C;triglyc;HDL;HDL_C;triglyc;HDL;HDL_C;triglyc;HDL;HDL_C;triglyc;HDL;HDL_C;triglyc;HDL_C;triglyc;HDL_C;triglyc;HDL_C;triglyc;HDL_C;triglyc;HDL_C;triglyc;HDL_C;triglyc;HDL;HDL_C;triglyc;HDL_C;triglyc;HDL_C;triglyc;HDL_C;triglyc;HDL_C;triglyc;HDL;HDL_C;triglyc;HDL;HDL_C;triglyc;HDL;HDL_C;triglyc;HDL;HDL_C;triglyc;HDL;HDL_C;triglyc;HDL;HDL_C;triglyc;HDL;HDL_C;triglyc;	UKBB;UKBB;UKBB;UKBB;UKBB;UKBB;Willer_et_al_2013;UKBB;UKBB;Willer_et_al_2013;UKBB;UKBB;Willer_et_al_2013;UKBB;UKBB;UKBB;UKBB;UKBB;UKBB;Willer_et_al_2013;UKBB;UKBB;UKBB;UKBB;UKBB;UKBB;UKBB;UKBB;UKBB;UKBB;Willer_et_al_2013;UKBB;UKBB;Willer_et_al_2013;UKBB;UKBB;Willer_et_al_2013;UKBB;UKBB;UKBB;UKBB;Willer_et_al_2013;UKBB;UKBB;UKBB;UKBB;UKBB;UKBB;Willer_et_al_2013;UKBB;UKBB;Willer_et_al_2013;UKBB;UKBB;UKBB;UKBB;Willer_et_al_2013;UKBB;UKBB;Willer_et_al_2013;UKBB;UKBB;UKBB;UKBB;Willer_et_al_2013;UKBB;UKBB;Willer_et_al_2013;UKBB;UKBB;Willer_et_al_2013;UKBB;UKBB;Willer_et_al_2013;UKBB;UKBB;Willer_et_al_2013;UKBB;UKBB;UKBB;UKBB;Willer_et_al_2013;UKBB;UKBB;Willer_et_al_2013;UKBB;UKBB;UKBB;UKBB;UKBB;UKBB;UKBB;UKBB;Willer_et_al_2013;UKBB;UKBB;UKBB;UKBB;Willer_et_al_2013;UKBB;UKBB;Willer_et_al_2013;UKBB;UKBB;Willer_et_al_2013;UKBB;UKBB;UKBB;UKBB;Willer_et_al_2013;UKBB;UKBB;UKBB;UKBB;UKBB;UKBB;UKBB;UKBB;UKBB;UKBB;UKBB;UKBB;UKBB;UKBB;UKBB;UKBB;Willer_et_al_2013;UKBB;UKBB;UKBB;UKBB;UKBB;UKBB;UKBB;UKBB;UKBB;UKBB;UKBB;UKBB;UKBB;UKBB;UKBB;UKBB;UKBB;UKBB;Willer_et_al_2013;UKBB;UKBB;Willer_et_al_2013;UKBB;UKBB;Willer_et_al_2013;UKBB;UKBB;UKBB;UKBB;Willer_et_al_2013;UKBB;UKBB;UKBB;UKBB;Willer_et_al_2013;UKBB;UKBB;UKBB;UKBB;Willer_et_al_2013;UKBB;UKBB;Willer_et_al_2013;UKBB;UKBB;UKBB;UKBB;UKBB;UKBB;Willer_et_al_2013;UKBB;UKBB;Willer_et_al_2013;UKBB;UKBB;UKBB;UKBB;UKBB;UKBB;UKBB;UKBB;UKBB;UKBB;Willer_et_al_2013;UKBB;UKBB;Willer_et_al_2013;UKBB;UKBB;Willer_et_al_2013;UKBB;UKBB;UKBB;UKBB;Willer_et_al_2013;UKBB;UKBB;UKBB;UKBB;Willer_et_al_2013;UKBB;UKBB;UKBB;UKBB;Willer_et_al_2013;UKBB;UKBB;Willer_et_al_2013;UKBB;UKBB;Willer_et_al_2013;UKBB;UKBB;UKBB;UKBB;Willer_et_al_2013;UKBB;UKBB;Willer_et_al_2013;UKBB;UKBB;UKBB;UKBB;UKBB;UKBB;Willer_et_al_2013;UKBB;UKBB;Willer_et_al_2013;UKBB;UKBB;Willer_et_al_2013;UKBB;UKBB;UKBB;UKBB;Willer_et_al_2013;UKBB;UKBB;Willer_et_al_2013;UKBB;UKBB;Willer_et_al_2013;UKBB;UKBB;UKBB;Willer_et_al_2013;UKBB;UKBB;UKBB;UKBB;UKBB;UKBB;UKBB;UKBB;UKBB;UKBB;UKBB;UKBB;UKBB;UKBB;UKBB;Willer_et_al_2013;UKBB;UKBB;Willer_et_al_2013;UKBB;UKBB;Willer_et_al_2013;UKBB;UKBB;UKBB;UKBB;UKBB;UKBB;UKBB;UKBB;UKBB;UKBB;UKBB;UKBB;Willer_et_al_2013;UKBB;UKBB;UKBB;UKBB;UKBB;Willer_et_al_2013;UKBB;UKBB;Willer_et_al_2013;UKBB;UKBB;Willer_et_al_2013;UKBB;UKBB;UKBB;UKBB;UKBB;UKBB;UKBB;UKBB;Willer_et_al_2013;UKBB;UKBB;Willer_et_al_2013;UKBB;UKBB;UKBB;UKBB;UKBB;UKBB;UKBB;UKBB;UKBB;UKBB;Willer_et_al_2013;UKBB;UKBB;Willer_et_al_2013;UKBB;UKBB;UKBB;UKBB;Willer_et_al_2013;UKBB;UKBB;UKBB;UKBB;Willer_et_al_2013;UKBB;UKBB;Willer_et_al_2013;UKBB;Willer_et_al_2013;UKBB;UKBB;UKBB;Willer_et_al_2013;UKBB;UKBB;Willer_et_al_2013;UKBB;UKBB;Willer_et_al_2013;UKBB;UKBB;UKBB;UKBB;UKBB;UKBB;Willer_et_al_2013;UKBB;Willer_et_al_2013;UKBB;Willer_et_al_2013;UKBB;UKBB;UKBB;UKBB;UKBB;Willer_et_al_2013;UKBB;UKBB;Willer_et_al_2013;UKBB;UKBB;Willer_et_al_2013;UKBB;UKBB;UKBB;UKBB;Willer_et_al_2013;UKBB;UKBB;UKBB;UKBB;UKBB;UKBB;Willer_et_al_2013;UKBB;UKBB;UKBB;UKBB;UKBB;UKBB;UKBB;UKBB;UKBB;UKBB;UKBB;UKBB;UKBB;UKBB;UKBB;UKBB;UKBB;UKBB;UKBB;UKBB;UKBB;UKBB;UKBB;Willer_et_al_2013;UKBB;UKBB;UKBB;UKBB;UKBB;Willer_et_al_2013;UKBB;UKBB;UKBB;UKBB;UKBB;UKBB;Willer_et_al_2013;UKBB;UKBB;Willer_et_al_2013;UKBB;UKBB;UKBB;UKBB;UKBB;UKBB;UKBB;UKBB;Willer_et_al_2013;UKBB;UKBB;UKBB;UKBB;UKBB;UKBB;UKBB;UKBB;Willer_et_al_2013;UKBB;UKBB;UKBB;UKBB;UKBB;UKBB;UKBB;UKBB;UKBB;UKBB;Willer_et_al_2013;UKBB;UKBB;UKBB;UKBB;UKBB;UKBB;UKBB;Willer_et_al_2013;UKBB;Willer_et_al_2013;UKBB;UKBB;UKBB;Willer_et_al_2013;UKBB;UKBB;Willer_et_al_2013;UKBB;UKBB;UKBB;UKBB;Willer_et_al_2013;UKBB;UKBB;Willer_et_al_2013;UKBB;UKBB;Willer_et_al_2013;UKBB;UKBB;Willer_et_al_2013;UKBB;UKBB;Willer_et_al_2013;UKBB;UKBB;UKBB;UKBB;UKBB;Willer_et_al_2013;UKBB;UKBB;Willer_et_al_2013;UKBB;UKBB;UKBB;UKBB;UKBB;UKBB;Willer_et_al_2013;UKBB;UKBB;Willer_et_al_2013;UKBB;UKBB;Willer_et_al_2013;UKBB;UKBB;Willer_et_al_2013;UKBB;UKBB;Willer_et_al_2013;UKBB;UKBB;UKBB;UKBB;Willer_et_al_2013;UKBB;UKBB;UKBB;UKBB;Willer_et_al_2013;UKBB;UKBB;Willer_et_al_2013;UKBB;UKBB;Willer_et_al_2013;UKBB;UKBB;Willer_et_al_2013;UKBB;UKBB;UKBB;UKBB;UKBB;UKBB;Willer_et_al_2013;UKBB;UKBB;Willer_et_al_2013;UKBB;UKBB;UKBB;UKBB;UKBB;UKBB;UKBB;UKBB;Willer_et_al_2013;UKBB;UKBB;Willer_et_al_2013;UKBB;UKBB;UKBB;UKBB;Willer_et_al_2013;UKBB;UKBB;UKBB;UKBB;Willer_et_al_2013;UKBB;UKBB;UKBB;UKBB;Willer_et_al_2013;UKBB;UKBB;UKBB;UKBB;UKBB;UKBB;UKBB;UKBB;Willer_et_al_2013;UKBB;UKBB;Willer_et_al_2013;UKBB;UKBB;Willer_et_al_2013;UKBB;UKBB;UKBB;UKBB;Willer_et_al_2013;UKBB;UKBB;Willer_et_al_2013;UKBB;UKBB;Willer_et_al_2013;UKBB;UKBB;Willer_et_al_2013;UKBB;UKBB;UKBB;UKBB;UKBB;UKBB;UKBB;UKBB;UKBB;UKBB;UKBB;UKBB;UKBB;UKBB;Willer_et_al_2013;UKBB;UKBB;UKBB;UKBB;UKBB;UKBB;UKBB;UKBB;UKBB;UKBB;Willer_et_al_2013;UKBB;UKBB;Willer_et_al_2013;UKBB;UKBB;Willer_et_al_2013;UKBB;UKBB;Willer_et_al_2013;UKBB;UKBB;Willer_et_al_2013;UKBB;UKBB;Willer_et_al_2013;UKBB;UKBB;Willer_et_al_2013;UKBB;UKBB;	11:47360412;11:47255317;11:47354787;11:47345916	rs2269434;rs3781619;rs1052373;rs2290149	47293799;47340680;47466563;47264739;47244920;47282929;47354787;47360412;47255317;47360412;47359706;47470345;47354787;47303275;47370607;47255317;47359706;47470345;47370607;47371442;47290147;47276818;47354787;47354905;47303275;47360412;47306630;47127153;47570611;47354787;47255317;47303275;47360412;47431703;47431703;47359706;47345916;47414869;47371442;47327571;47345916;47276818;47303275;47359706;47570611;47649618;47406116;47389337;	rs10501320;rs10717442;rs555328608;rs7120118;rs75393320;-;rs1052373;rs2269434;rs3781619;rs2269434;rs11570094;rs34312154;rs1052373;rs326217;rs2697920;rs3781619;rs11570094;rs34312154;rs2697920;rs11570051;rs61731956;rs77682558;rs1052373;rs11570115;rs326217;rs2269434;rs35233100;rs7117404;rs77173113;rs1052373;rs3781619;rs326217;rs2269434;rs61897432;rs61897432;rs11570094;Affx-52349945;rs78529890;rs11570051;rs74757308;Affx-52349945;rs77682558;rs326217;rs11570094;rs77173113;rs17788853;rs61897431;rs10838702;	FG;FG;Total_cholesterol_levels;Triglycerides;HDL_cholesterol;HDL-C;HDL_cholesterol;HDL_cholesterol;HDL_cholesterol;Apolipoprotein_A;HDL_cholesterol;HDL_cholesterol;Apolipoprotein_A;HDL_cholesterol;HDL_cholesterol;Apolipoprotein_A;Apolipoprotein_A;Apolipoprotein_A;Apolipoprotein_A;HDL_cholesterol;HDL_cholesterol;HDL_cholesterol;Triglycerides;Glucose;Apolipoprotein_A;Triglycerides;Glucose;HDL_cholesterol;HDL_cholesterol;Glucose;Triglycerides;Albumin;Glucose;Apolipoprotein_A;HDL_cholesterol;Albumin;HDL_cholesterol;Albumin;Apolipoprotein_A;HDL_cholesterol;Apolipoprotein_A;Apolipoprotein_A;Triglycerides;Triglycerides;Apolipoprotein_A;HDL_cholesterol;Estimated_glomerular_filtration_rate;Estimated_glomerular_filtration_rate;	Chen_et_al.;Chen_et_al.;Klarin_et_al.;Klarin_et_al.;Klarin_et_al.;Locke_et_al.;Sinnott-Armstrong_et_al.;Sinnott-Armstrong_et_al.;Sinnott-Armstrong_et_al.;Sinnott-Armstrong_et_al.;Sinnott-Armstrong_et_al.;Sinnott-Armstrong_et_al.;Sinnott-Armstrong_et_al.;Sinnott-Armstrong_et_al.;Sinnott-Armstrong_et_al.;Sinnott-Armstrong_et_al.;Sinnott-Armstrong_et_al.;Sinnott-Armstrong_et_al.;Sinnott-Armstrong_et_al.;Sinnott-Armstrong_et_al.;Sinnott-Armstrong_et_al.;Sinnott-Armstrong_et_al.;Sinnott-Armstrong_et_al.;Sinnott-Armstrong_et_al.;Sinnott-Armstrong_et_al.;Sinnott-Armstrong_et_al.;Sinnott-Armstrong_et_al.;Sinnott-Armstrong_et_al.;Sinnott-Armstrong_et_al.;Sinnott-Armstrong_et_al.;Sinnott-Armstrong_et_al.;Sinnott-Armstrong_et_al.;Sinnott-Armstrong_et_al.;Sinnott-Armstrong_et_al.;Sinnott-Armstrong_et_al.;Sinnott-Armstrong_et_al.;Sinnott-Armstrong_et_al.;Sinnott-Armstrong_et_al.;Sinnott-Armstrong_et_al.;Sinnott-Armstrong_et_al.;Sinnott-Armstrong_et_al.;Sinnott-Armstrong_et_al.;Sinnott-Armstrong_et_al.;Sinnott-Armstrong_et_al.;Sinnott-Armstrong_et_al.;Sinnott-Armstrong_et_al.;Wuttke_et_al.;Wuttke_et_al.;
11_8	11	45827136	52081244	L-HDL-CE	47278417	11:47278417:A:G	rs3758672	a	g	0.6396	-0.0452667	0.00411371	3.661e-28	27.44	33	0.9555	No	ACP2	NR1H3	Biology	60	ApoA1;ApoBbyApoA1;HDL2-C;HDL-C;HDL-D;IDL-FC_percent;L-HDL-C;L-HDL-CE;L-HDL-CE_percent;L-HDL-C_percent;L-HDL-FC;L-HDL-FC_percent;L-HDL-L;L-HDL-P;L-HDL-PL;L-HDL-PL_percent;L-LDL-FC_percent;L-VLDL-C;L-VLDL-CE;L-VLDL-L;L-VLDL-P;L-VLDL-PL;M-HDL-C;M-HDL-CE;M-HDL-CE_percent;M-HDL-C_percent;M-HDL-TG;M-HDL-TG_percent;M-VLDL-C;M-VLDL-CE;M-VLDL-FC;M-VLDL-L;M-VLDL-P;M-VLDL-PL;M-VLDL-TG;Serum-TG;S-HDL-TG;S-HDL-TG_percent;S-VLDL-C;S-VLDL-FC;S-VLDL-L;S-VLDL-P;S-VLDL-PL;S-VLDL-TG;TGbyPG;VLDL-C;VLDL-TG;XL-HDL-C;XL-HDL-CE;XL-HDL-CE_percent;XL-HDL-FC;XL-HDL-L;XL-HDL-P;XL-HDL-PL;XL-HDL-PL_percent;XL-HDL-TG_percent;XS-VLDL-FC_percent;XS-VLDL-PL_percent;XS-VLDL-TG;XS-VLDL-TG_percent;	2	region_11_8_locus_1	upstream_gene_variant	11:47270255:C:T;11:47270255:C:T;	missense_variant;missense_variant,NMD_transcript_variant;	ACP2;ACP2;	I9_DVTANDPULM (p=7.1499e-09); I9_VTE (p=3.20634e-08);	Monocyte percentage of white cells (Astle W 2016); Comparative height size at age 10 (Neale B 2017); Forced vital capacity, best measure (Neale B 2017); Heel bone mineral density (Neale B 2017); Height (Neale B 2017); Self-reported hypertension (Neale B 2017); Vascular or heart problems diagnosed by doctor: high blood pressure (Neale B 2017); Vascular or heart problems diagnosed by doctor: none of the above (Neale B 2017);	NA	NA	NA	11:46803708;11:46803708;11:46914120;11:46914120;11:46949601;11:46949601;11:46967415;11:46967415;11:46967415;11:46969281;11:46969281;11:46969281;11:46981646;11:46981646;11:46981646;11:46995331;11:46995331;11:47009041;11:47009041;11:47038220;11:47038220;11:47038220;11:47096843;11:47096843;11:47098445;11:47098445;11:47118672;11:47118672;11:47118705;11:47118705;11:47121547;11:47121547;11:47121547;11:47131881;11:47131881;11:47131881;11:47132724;11:47132724;11:47132724;11:47141670;11:47141670;11:47145072;11:47145072;11:47145072;11:47147389;11:47147389;11:47148210;11:47148210;11:47152273;11:47152273;11:47152273;11:47157677;11:47157677;11:47157677;11:47157866;11:47157866;11:47159053;11:47159053;11:47159053;11:47160623;11:47160623;11:47160623;11:47162604;11:47162604;11:47165106;11:47165106;11:47165106;11:47169228;11:47169228;11:47169228;11:47169376;11:47169376;11:47169376;11:47174296;11:47174296;11:47174296;11:47174361;11:47174361;11:47174361;11:47175809;11:47175809;11:47176005;11:47176005;11:47176005;11:47179829;11:47179829;11:47179829;11:47179894;11:47179894;11:47181040;11:47181040;11:47182368;11:47182368;11:47184971;11:47184971;11:47184971;11:47185457;11:47185457;11:47193566;11:47193566;11:47193566;11:47201924;11:47201924;11:47201924;11:47209472;11:47209472;11:47209472;11:47212543;11:47212543;11:47213117;11:47213117;11:47213117;11:47213673;11:47213673;11:47214223;11:47214223;11:47217688;11:47217688;11:47218957;11:47218957;11:47222297;11:47222297;11:47225534;11:47225534;11:47225694;11:47225694;11:47226488;11:47226488;11:47226488;11:47232184;11:47232184;11:47233209;11:47233209;11:47234718;11:47234718;11:47235056;11:47235056;11:47236405;11:47236405;11:47242472;11:47242472;11:47242761;11:47242761;11:47245389;11:47245389;11:47245494;11:47245494;11:47245494;11:47245803;11:47245803;11:47245803;11:47246397;11:47246397;11:47246397;11:47246985;11:47246985;11:47247287;11:47247287;11:47247287;11:47247560;11:47247560;11:47247621;11:47247621;11:47247621;11:47248050;11:47248050;11:47249294;11:47249294;11:47249294;11:47249420;11:47249420;11:47249420;11:47249463;11:47249463;11:47249919;11:47249919;11:47251199;11:47251199;11:47251199;11:47251652;11:47251652;11:47251652;11:47253244;11:47253244;11:47254010;11:47254010;11:47254036;11:47254036;11:47254051;11:47254051;11:47255317;11:47255317;11:47255317;11:47255598;11:47255598;11:47255598;11:47256708;11:47256708;11:47256708;11:47257340;11:47257340;11:47258853;11:47258853;11:47258853;11:47259264;11:47259264;11:47259668;11:47259668;11:47259668;11:47259993;11:47259993;11:47260272;11:47260272;11:47260272;11:47260319;11:47260319;11:47260319;11:47262648;11:47262648;11:47262648;11:47263060;11:47263060;11:47264044;11:47264044;11:47264044;11:47265194;11:47265194;11:47265194;11:47265543;11:47265543;11:47265745;11:47265745;11:47266471;11:47266471;11:47266471;11:47266540;11:47266540;11:47266540;11:47266808;11:47266808;11:47266808;11:47268550;11:47268550;11:47269159;11:47269159;11:47269159;11:47269936;11:47269936;11:47269936;11:47270255;11:47270255;11:47270255;11:47270775;11:47271039;11:47271039;11:47271039;11:47271488;11:47271488;11:47271794;11:47272579;11:47272579;11:47272665;11:47272665;11:47272746;11:47272928;11:47273089;11:47273881;11:47274126;11:47274126;11:47275064;11:47275064;11:47275064;11:47275882;11:47275882;11:47275882;11:47276350;11:47276350;11:47276350;11:47277094;11:47277094;11:47277652;11:47277652;11:47278205;11:47278205;11:47278298;11:47278298;11:47278417;11:47278417;11:47278917;11:47278917;11:47278917;11:47278938;11:47279928;11:47280653;11:47280762;11:47280762;11:47280762;11:47281780;11:47281780;11:47281780;11:47282024;11:47282024;11:47282024;11:47283862;11:47283862;11:47284302;11:47284302;11:47285278;11:47285278;11:47286290;11:47286290;11:47286290;11:47286414;11:47286414;11:47286414;11:47286666;11:47286666;11:47286766;11:47286766;11:47287284;11:47288197;11:47289065;11:47289065;11:47290759;11:47290759;11:47290759;11:47290984;11:47290984;11:47290984;11:47291817;11:47291817;11:47292237;11:47292237;11:47292237;11:47293279;11:47293553;11:47293702;11:47293702;11:47293702;11:47294626;11:47294626;11:47294626;11:47294626;11:47295185;11:47295185;11:47298360;11:47298360;11:47298360;11:47300155;11:47300155;11:47300155;11:47300429;11:47300429;11:47300429;11:47300932;11:47300932;11:47305176;11:47305176;11:47305669;11:47305669;11:47305669;11:47305669;11:47306585;11:47306585;11:47306585;11:47308499;11:47309063;11:47309063;11:47311367;11:47311367;11:47311367;11:47312374;11:47312374;11:47312374;11:47312892;11:47312892;11:47312892;11:47315003;11:47315003;11:47315274;11:47315274;11:47315274;11:47315909;11:47315909;11:47316568;11:47316568;11:47316691;11:47316691;11:47316691;11:47317625;11:47317625;11:47317987;11:47319212;11:47319212;11:47319340;11:47319340;11:47319706;11:47321966;11:47321966;11:47322007;11:47322007;11:47322986;11:47323821;11:47323821;11:47324472;11:47324472;11:47324666;11:47324666;11:47324862;11:47324862;11:47326073;11:47326073;11:47326073;11:47326133;11:47326133;11:47326184;11:47327217;11:47327217;11:47327217;11:47328197;11:47328377;11:47331741;11:47331741;11:47333786;11:47333786;11:47333786;11:47334524;11:47334524;11:47334524;11:47335032;11:47335032;11:47335075;11:47335075;11:47335341;11:47335341;11:47336442;11:47336442;11:47336442;11:47337383;11:47337383;11:47337720;11:47337720;11:47338384;11:47338384;11:47339180;11:47339180;11:47339180;11:47339325;11:47339325;11:47339425;11:47339425;11:47340649;11:47340649;11:47340665;11:47340665;11:47341729;11:47341729;11:47341729;11:47342019;11:47342220;11:47342220;11:47343955;11:47343955;11:47345100;11:47345100;11:47345100;11:47345100;11:47345916;11:47345916;11:47346145;11:47346145;11:47346145;11:47347260;11:47347260;11:47347260;11:47347688;11:47347688;11:47348702;11:47348702;11:47348702;11:47349846;11:47349846;11:47349846;11:47349969;11:47349969;11:47349969;11:47350287;11:47350287;11:47350287;11:47350553;11:47350553;11:47350553;11:47351760;11:47352082;11:47352082;11:47352138;11:47352138;11:47352138;11:47352409;11:47352409;11:47352409;11:47352757;11:47352757;11:47352862;11:47352862;11:47353498;11:47353498;11:47353498;11:47354068;11:47354068;11:47354068;11:47354787;11:47354787;11:47354787;11:47356870;11:47356870;11:47356870;11:47357170;11:47357170;11:47357170;11:47358035;11:47358035;11:47360412;11:47360412;11:47360412;11:47361785;11:47361785;11:47361857;11:47361857;11:47361857;11:47362339;11:47362339;11:47362339;11:47362465;11:47362465;11:47362465;11:47367371;11:47367371;11:47367371;11:47371484;11:47371484;11:47371842;11:47371842;11:47396654;11:47396654;11:47396654;11:47447955;11:47447955;11:47447955;11:47448334;11:47448334;11:47448657;11:47448657;11:47448685;11:47448685;11:47449378;11:47449378;11:47449378;11:47449544;11:47449544;11:47449544;11:47449913;11:47449913;11:47450318;11:47450318;11:47450318;11:47451025;11:47451025;11:47451517;11:47451517;11:47451517;11:47451623;11:47451623;11:47452321;11:47452321;11:47452321;11:47452730;11:47452730;11:47452744;11:47452744;11:47453518;11:47453518;11:47453722;11:47453722;11:47453722;11:47453828;11:47453828;11:47453828;11:47454271;11:47454271;11:47454271;11:47454587;11:47454587;11:47454701;11:47454701;11:47454701;11:47456202;11:47456202;11:47456202;11:47456226;11:47456226;11:47456226;11:47456763;11:47456763;11:47456763;11:47456867;11:47456867;11:47456968;11:47456968;11:47457789;11:47457789;11:47458429;11:47458429;11:47460005;11:47460005;11:47460098;11:47460098;11:47460306;11:47460306;11:47460306;11:47461025;11:47461025;11:47461480;11:47461480;11:47462115;11:47462115;11:47463483;11:47463483;11:47465095;11:47465095;11:47465095;11:47465955;11:47465955;11:47465955;11:47468545;11:47468545;11:47468545;11:47468569;11:47468569;11:47468569;11:47468791;11:47468791;11:47468791;11:47468820;11:47468820;11:47468820;11:47469439;11:47469439;11:47469439;	rs7111517;rs7111517;rs11292441;rs11292441;rs78744550;rs78744550;rs11039035;rs11039035;rs11039035;rs17790204;rs17790204;rs17790204;rs6485716;rs6485716;rs6485716;rs140235172;rs140235172;rs376469176;rs376469176;rs4494268;rs4494268;rs4494268;rs35318925;rs35318925;rs7937950;rs7937950;rs376616716;rs376616716;rs369342163;rs369342163;rs4576779;rs4576779;rs4576779;rs11039097;rs11039097;rs11039097;rs12796744;rs12796744;rs12796744;rs4752962;rs4752962;rs6485739;rs6485739;rs6485739;rs4752963;rs4752963;rs10838659;rs10838659;rs10838660;rs10838660;rs10838660;rs11039105;rs11039105;rs11039105;rs11039107;rs11039107;rs4752965;rs4752965;rs4752965;rs1872896;rs1872896;rs1872896;rs10466478;rs10466478;rs7121418;rs7121418;rs7121418;rs12574410;rs12574410;rs12574410;rs4752967;rs4752967;rs4752967;rs11039112;rs11039112;rs11039112;rs12224096;rs12224096;rs12224096;rs2018527;rs2018527;rs747650;rs747650;rs747650;rs1060573;rs1060573;rs1060573;rs112099427;rs112099427;rs1965952;rs1965952;rs10769244;rs10769244;rs10838663;rs10838663;rs10838663;rs4752968;rs4752968;rs11600668;rs11600668;rs11600668;rs11039119;rs11039119;rs11039119;rs901750;rs901750;rs901750;rs9633886;rs9633886;rs11039122;rs11039122;rs11039122;rs543549006;rs543549006;rs11039124;rs11039124;rs4752971;rs4752971;rs12807887;rs12807887;rs145577114;rs145577114;rs1976143;rs1976143;rs1976142;rs1976142;rs7937101;rs7937101;rs7937101;rs4567413;rs4567413;rs7111764;rs7111764;rs2029298;rs2029298;rs7119952;rs7119952;rs4237547;rs4237547;rs11039134;rs11039134;rs12291341;rs12291341;rs4647725;rs4647725;rs4647726;rs4647726;rs4647726;rs7395496;rs7395496;rs7395496;rs7395581;rs7395581;rs7395581;rs7947269;rs7947269;rs76832686;rs76832686;rs76832686;rs2633080;rs2633080;rs2596397;rs2596397;rs2596397;rs2633082;rs2633082;rs2957873;rs2957873;rs2957873;rs2633083;rs2633083;rs2633083;rs2596398;rs2596398;rs398075917;rs398075917;rs830085;rs830085;rs830085;rs830084;rs830084;rs830084;rs4647737;rs4647737;rs4647741;rs4647741;rs11422980;rs11422980;rs830083;rs830083;rs3781619;rs3781619;rs3781619;rs326224;rs326224;rs326224;rs2306353;rs2306353;rs2306353;rs4647754;rs4647754;rs3824866;rs3824866;rs3824866;rs3781620;rs3781620;rs326222;rs326222;rs326222;rs4647757;rs4647757;rs2013867;rs2013867;rs2013867;rs901746;rs901746;rs901746;rs7933246;rs7933246;rs7933246;rs4752972;rs4752972;rs11039144;rs11039144;rs11039144;rs7120158;rs7120158;rs7120158;rs7109203;rs7109203;rs74948330;rs74948330;rs75393320;rs75393320;rs75393320;rs2242262;rs2242262;rs2242262;rs2242261;rs2242261;rs2242261;rs7129661;rs7129661;rs4752973;rs4752973;rs4752973;rs7118396;rs7118396;rs7118396;rs2167079;rs2167079;rs2167079;rs3758668;rs16938581;rs16938581;rs16938581;rs397964625;rs397964625;rs397939448;rs3758669;rs3758669;rs3758670;rs3758670;rs12575157;rs12577319;rs3758671;rs76486546;rs11039148;rs11039148;rs10838681;rs10838681;rs10838681;rs35879051;rs35879051;rs35879051;rs59663860;rs59663860;rs59663860;rs4320917;rs4320917;rs4752822;rs4752822;rs397943705;rs397943705;rs10838682;rs10838682;rs3758672;rs3758672;rs3758673;rs3758673;rs3758673;rs3758674;rs61896015;rs12221497;rs11039155;rs11039155;rs11039155;rs2279239;rs2279239;rs2279239;rs2279238;rs2279238;rs2279238;rs10838684;rs10838684;rs6144337;rs6144337;rs11039156;rs11039156;rs7120118;rs7120118;rs7120118;rs12574081;rs12574081;rs12574081;rs6485746;rs6485746;rs11372504;rs11372504;rs11039157;rs200913635;rs113681661;rs113681661;rs1449626;rs1449626;rs1449626;rs1449627;rs1449627;rs1449627;rs142960070;rs142960070;rs1055510;rs1055510;rs1055510;rs201072907;rs78310113;rs10742799;rs10742799;rs10742799;rs10501321;rs10501321;rs10501321;rs10501321;rs34047925;rs34047925;rs326214;rs326214;rs326214;rs59567949;rs59567949;rs59567949;rs4752977;rs4752977;rs4752977;rs549938410;rs549938410;rs10838685;rs10838685;rs3816725;rs3816725;rs3816725;rs3816725;rs1051006;rs1051006;rs1051006;rs56886689;rs61896050;rs61896050;rs10838686;rs10838686;rs10838686;rs58023804;rs58023804;rs58023804;rs10838687;rs10838687;rs10838687;rs3781621;rs3781621;rs7124955;rs7124955;rs7124955;rs2596401;rs2596401;rs113012334;rs113012334;rs11039166;rs11039166;rs11039166;rs5791755;rs5791755;rs56168519;rs11039167;rs11039167;rs35063043;rs35063043;rs17726390;rs11530166;rs11530166;rs60562402;rs60562402;rs11530168;rs11493249;rs11493249;rs7127907;rs7127907;rs4752824;rs4752824;rs4752978;rs4752978;rs12575456;rs12575456;rs12575456;rs111771870;rs111771870;rs56825896;rs1375688;rs1375688;rs1375688;rs55764401;rs56177220;rs144941495;rs144941495;rs74236439;rs74236439;rs74236439;rs10838689;rs10838689;rs10838689;rs112445074;rs112445074;rs10838690;rs10838690;rs7940809;rs7940809;rs6485751;rs6485751;rs6485751;rs138135047;rs138135047;rs10555583;rs10555583;rs7109147;rs7109147;rs4752979;rs4752979;rs4752979;rs11305920;rs11305920;rs4752980;rs4752980;rs7120957;rs7120957;rs145592479;rs145592479;rs10838691;rs10838691;rs10838691;rs12222581;rs10742801;rs10742801;rs10769252;rs10769252;rs10838692;rs10838692;rs10838692;rs10838692;rs2290149;rs2290149;rs2290148;rs2290148;rs2290148;rs7124958;rs7124958;rs7124958;rs11341424;rs11341424;rs3781622;rs3781622;rs3781622;rs753992;rs753992;rs753992;rs753993;rs753993;rs753993;rs2305280;rs2305280;rs2305280;rs10838693;rs10838693;rs10838693;rs10838694;rs10577685;rs10577685;rs4752983;rs4752983;rs4752983;rs4752825;rs4752825;rs4752825;rs3729805;rs3729805;rs3729804;rs3729804;rs2290146;rs2290146;rs2290146;rs3729802;rs3729802;rs3729802;rs1052373;rs1052373;rs1052373;rs2301216;rs2301216;rs2301216;rs2254240;rs2254240;rs2254240;rs11039189;rs11039189;rs2269434;rs2269434;rs2269434;rs10542921;rs10542921;rs7928073;rs7928073;rs7928073;rs10769253;rs10769253;rs10769253;rs10769254;rs10769254;rs10769254;rs10769255;rs10769255;rs10769255;rs11570050;rs11570050;rs11570049;rs11570049;rs4752829;rs4752829;rs4752829;rs7948705;rs7948705;rs7948705;rs11307826;rs11307826;rs4752833;rs4752833;rs4753000;rs4753000;rs7101772;rs7101772;rs7101772;rs7105122;rs7105122;rs7105122;rs7121662;rs7121662;rs7105907;rs7105907;rs7105907;rs147429189;rs147429189;rs9734013;rs9734013;rs9734013;rs9919526;rs9919526;rs7130693;rs7130693;rs7130693;rs112462677;rs112462677;rs11820680;rs11820680;rs7107853;rs7107853;rs7108143;rs7108143;rs7108143;rs80241400;rs80241400;rs80241400;rs4237544;rs4237544;rs4237544;rs4357651;rs4357651;rs10742805;rs10742805;rs10742805;rs4282946;rs4282946;rs4282946;rs10742806;rs10742806;rs10742806;rs11039237;rs11039237;rs11039237;rs79390637;rs79390637;rs575031544;rs575031544;rs7117277;rs7117277;rs10700241;rs10700241;rs12282783;rs12282783;rs10769267;rs10769267;rs7126210;rs7126210;rs7126210;rs11364389;rs11364389;rs7119556;rs7119556;rs7104366;rs7104366;rs34729771;rs34729771;rs4752836;rs4752836;rs4752836;rs4752837;rs4752837;rs4752837;rs12419342;rs12419342;rs12419342;rs3824867;rs3824867;rs3824867;rs3740685;rs3740685;rs3740685;rs3740684;rs3740684;rs3740684;rs7111873;rs7111873;rs7111873;	HDL_C;triglyc;HDL_C;triglyc;HDL_C;triglyc;HDL;HDL_C;triglyc;HDL;HDL_C;triglyc;HDL;HDL_C;triglyc;HDL_C;triglyc;HDL_C;triglyc;HDL;HDL_C;triglyc;HDL_C;triglyc;HDL_C;triglyc;HDL_C;triglyc;HDL_C;triglyc;HDL;HDL_C;triglyc;HDL;HDL_C;triglyc;HDL;HDL_C;triglyc;HDL_C;triglyc;HDL;HDL_C;triglyc;HDL_C;triglyc;HDL_C;triglyc;HDL;HDL_C;triglyc;HDL;HDL_C;triglyc;HDL_C;triglyc;HDL;HDL_C;triglyc;HDL;HDL_C;triglyc;HDL_C;triglyc;HDL;HDL_C;triglyc;HDL;HDL_C;triglyc;HDL;HDL_C;triglyc;HDL;HDL_C;triglyc;HDL;HDL_C;triglyc;HDL_C;triglyc;HDL;HDL_C;triglyc;HDL;HDL_C;triglyc;HDL_C;triglyc;HDL_C;triglyc;HDL_C;triglyc;HDL;HDL_C;triglyc;HDL_C;triglyc;HDL;HDL_C;triglyc;HDL;HDL_C;triglyc;HDL;HDL_C;triglyc;HDL_C;triglyc;HDL;HDL_C;triglyc;HDL_C;triglyc;HDL_C;triglyc;HDL_C;triglyc;HDL_C;triglyc;HDL_C;triglyc;HDL_C;triglyc;HDL_C;triglyc;HDL;HDL_C;triglyc;HDL_C;triglyc;HDL_C;triglyc;HDL_C;triglyc;HDL_C;triglyc;HDL_C;triglyc;HDL_C;triglyc;HDL_C;triglyc;HDL_C;triglyc;HDL;HDL_C;triglyc;HDL;HDL_C;triglyc;HDL;HDL_C;triglyc;HDL_C;triglyc;HDL;HDL_C;triglyc;HDL_C;triglyc;HDL;HDL_C;triglyc;HDL_C;triglyc;HDL;HDL_C;triglyc;HDL;HDL_C;triglyc;HDL_C;triglyc;HDL_C;triglyc;HDL;HDL_C;triglyc;HDL;HDL_C;triglyc;HDL_C;triglyc;HDL_C;triglyc;HDL_C;triglyc;HDL_C;triglyc;HDL;HDL_C;triglyc;HDL;HDL_C;triglyc;HDL;HDL_C;triglyc;HDL_C;triglyc;HDL;HDL_C;triglyc;HDL_C;triglyc;HDL;HDL_C;triglyc;HDL_C;triglyc;HDL;HDL_C;triglyc;HDL;HDL_C;triglyc;HDL;HDL_C;triglyc;HDL_C;triglyc;HDL;HDL_C;triglyc;HDL;HDL_C;triglyc;HDL_C;triglyc;HDL_C;triglyc;HDL;HDL_C;triglyc;HDL;HDL_C;triglyc;HDL;HDL_C;triglyc;HDL_C;triglyc;HDL;HDL_C;triglyc;HDL;HDL_C;triglyc;HDL;HDL_C;triglyc;HDL_C;HDL;HDL_C;triglyc;HDL_C;triglyc;HDL_C;HDL_C;triglyc;HDL_C;triglyc;HDL_C;HDL_C;HDL_C;HDL_C;HDL_C;triglyc;HDL;HDL_C;triglyc;HDL;HDL_C;triglyc;HDL;HDL_C;triglyc;HDL_C;triglyc;HDL_C;triglyc;HDL_C;triglyc;HDL_C;triglyc;HDL_C;triglyc;HDL;HDL_C;triglyc;HDL_C;HDL_C;HDL_C;HDL;HDL_C;triglyc;HDL;HDL_C;triglyc;HDL;HDL_C;triglyc;HDL_C;triglyc;HDL_C;triglyc;HDL_C;triglyc;HDL;HDL_C;triglyc;HDL;HDL_C;triglyc;HDL_C;triglyc;HDL_C;triglyc;HDL_C;HDL_C;HDL_C;triglyc;HDL;HDL_C;triglyc;HDL;HDL_C;triglyc;HDL_C;triglyc;HDL;HDL_C;triglyc;HDL_C;HDL_C;HDL;HDL_C;triglyc;HDL;HDL_C;TG;triglyc;HDL_C;triglyc;HDL;HDL_C;triglyc;HDL;HDL_C;triglyc;HDL;HDL_C;triglyc;HDL_C;triglyc;HDL_C;triglyc;HDL;HDL_C;TG;triglyc;HDL;HDL_C;triglyc;HDL_C;HDL_C;triglyc;HDL;HDL_C;triglyc;HDL;HDL_C;triglyc;HDL;HDL_C;triglyc;HDL_C;triglyc;HDL;HDL_C;triglyc;HDL_C;triglyc;HDL_C;triglyc;HDL;HDL_C;triglyc;HDL_C;triglyc;HDL_C;HDL_C;triglyc;HDL_C;triglyc;HDL_C;HDL_C;triglyc;HDL_C;triglyc;HDL_C;HDL_C;triglyc;HDL_C;triglyc;HDL_C;triglyc;HDL_C;triglyc;HDL;HDL_C;triglyc;HDL_C;triglyc;HDL_C;HDL;HDL_C;triglyc;HDL_C;HDL_C;HDL_C;triglyc;HDL;HDL_C;triglyc;HDL;HDL_C;triglyc;HDL_C;triglyc;HDL_C;triglyc;HDL_C;triglyc;HDL;HDL_C;triglyc;HDL_C;triglyc;HDL_C;triglyc;HDL_C;triglyc;HDL;HDL_C;triglyc;HDL_C;triglyc;HDL_C;triglyc;HDL_C;triglyc;HDL_C;triglyc;HDL;HDL_C;triglyc;HDL_C;HDL_C;triglyc;HDL_C;triglyc;HDL;HDL_C;TG;triglyc;HDL_C;HDL_C;HDL;HDL_C;triglyc;HDL;HDL_C;triglyc;HDL_C;triglyc;HDL;HDL_C;triglyc;HDL;HDL_C;triglyc;HDL;HDL_C;triglyc;HDL;HDL_C;triglyc;HDL;HDL_C;triglyc;HDL_C;HDL_C;triglyc;HDL;HDL_C;triglyc;HDL;HDL_C;triglyc;HDL_C;triglyc;HDL_C;triglyc;HDL;HDL_C;triglyc;HDL;HDL_C;triglyc;HDL;HDL_C;triglyc;HDL;HDL_C;triglyc;HDL;HDL_C;triglyc;HDL_C;triglyc;HDL;HDL_C;triglyc;HDL_C;triglyc;HDL;HDL_C;triglyc;HDL;HDL_C;triglyc;HDL;HDL_C;triglyc;HDL;HDL_C;triglyc;HDL_C;triglyc;HDL_C;triglyc;HDL;HDL_C;triglyc;HDL;HDL_C;triglyc;HDL_C;triglyc;HDL_C;triglyc;HDL_C;triglyc;HDL;HDL_C;triglyc;HDL;HDL_C;triglyc;HDL_C;triglyc;HDL;HDL_C;triglyc;HDL_C;triglyc;HDL;HDL_C;triglyc;HDL_C;triglyc;HDL;HDL_C;triglyc;HDL_C;triglyc;HDL_C;triglyc;HDL_C;triglyc;HDL;HDL_C;triglyc;HDL;HDL_C;triglyc;HDL;HDL_C;triglyc;HDL_C;triglyc;HDL;HDL_C;triglyc;HDL;HDL_C;triglyc;HDL;HDL_C;triglyc;HDL;HDL_C;triglyc;HDL_C;triglyc;HDL_C;triglyc;HDL_C;triglyc;HDL_C;triglyc;HDL_C;triglyc;HDL_C;triglyc;HDL;HDL_C;triglyc;HDL_C;triglyc;HDL_C;triglyc;HDL_C;triglyc;HDL_C;triglyc;HDL;HDL_C;triglyc;HDL;HDL_C;triglyc;HDL;HDL_C;triglyc;HDL;HDL_C;triglyc;HDL;HDL_C;triglyc;HDL;HDL_C;triglyc;HDL;HDL_C;triglyc;	UKBB;UKBB;UKBB;UKBB;UKBB;UKBB;Willer_et_al_2013;UKBB;UKBB;Willer_et_al_2013;UKBB;UKBB;Willer_et_al_2013;UKBB;UKBB;UKBB;UKBB;UKBB;UKBB;Willer_et_al_2013;UKBB;UKBB;UKBB;UKBB;UKBB;UKBB;UKBB;UKBB;UKBB;UKBB;Willer_et_al_2013;UKBB;UKBB;Willer_et_al_2013;UKBB;UKBB;Willer_et_al_2013;UKBB;UKBB;UKBB;UKBB;Willer_et_al_2013;UKBB;UKBB;UKBB;UKBB;UKBB;UKBB;Willer_et_al_2013;UKBB;UKBB;Willer_et_al_2013;UKBB;UKBB;UKBB;UKBB;Willer_et_al_2013;UKBB;UKBB;Willer_et_al_2013;UKBB;UKBB;UKBB;UKBB;Willer_et_al_2013;UKBB;UKBB;Willer_et_al_2013;UKBB;UKBB;Willer_et_al_2013;UKBB;UKBB;Willer_et_al_2013;UKBB;UKBB;Willer_et_al_2013;UKBB;UKBB;UKBB;UKBB;Willer_et_al_2013;UKBB;UKBB;Willer_et_al_2013;UKBB;UKBB;UKBB;UKBB;UKBB;UKBB;UKBB;UKBB;Willer_et_al_2013;UKBB;UKBB;UKBB;UKBB;Willer_et_al_2013;UKBB;UKBB;Willer_et_al_2013;UKBB;UKBB;Willer_et_al_2013;UKBB;UKBB;UKBB;UKBB;Willer_et_al_2013;UKBB;UKBB;UKBB;UKBB;UKBB;UKBB;UKBB;UKBB;UKBB;UKBB;UKBB;UKBB;UKBB;UKBB;UKBB;UKBB;Willer_et_al_2013;UKBB;UKBB;UKBB;UKBB;UKBB;UKBB;UKBB;UKBB;UKBB;UKBB;UKBB;UKBB;UKBB;UKBB;UKBB;UKBB;UKBB;UKBB;Willer_et_al_2013;UKBB;UKBB;Willer_et_al_2013;UKBB;UKBB;Willer_et_al_2013;UKBB;UKBB;UKBB;UKBB;Willer_et_al_2013;UKBB;UKBB;UKBB;UKBB;Willer_et_al_2013;UKBB;UKBB;UKBB;UKBB;Willer_et_al_2013;UKBB;UKBB;Willer_et_al_2013;UKBB;UKBB;UKBB;UKBB;UKBB;UKBB;Willer_et_al_2013;UKBB;UKBB;Willer_et_al_2013;UKBB;UKBB;UKBB;UKBB;UKBB;UKBB;UKBB;UKBB;UKBB;UKBB;Willer_et_al_2013;UKBB;UKBB;Willer_et_al_2013;UKBB;UKBB;Willer_et_al_2013;UKBB;UKBB;UKBB;UKBB;Willer_et_al_2013;UKBB;UKBB;UKBB;UKBB;Willer_et_al_2013;UKBB;UKBB;UKBB;UKBB;Willer_et_al_2013;UKBB;UKBB;Willer_et_al_2013;UKBB;UKBB;Willer_et_al_2013;UKBB;UKBB;UKBB;UKBB;Willer_et_al_2013;UKBB;UKBB;Willer_et_al_2013;UKBB;UKBB;UKBB;UKBB;UKBB;UKBB;Willer_et_al_2013;UKBB;UKBB;Willer_et_al_2013;UKBB;UKBB;Willer_et_al_2013;UKBB;UKBB;UKBB;UKBB;Willer_et_al_2013;UKBB;UKBB;Willer_et_al_2013;UKBB;UKBB;Willer_et_al_2013;UKBB;UKBB;UKBB;Willer_et_al_2013;UKBB;UKBB;UKBB;UKBB;UKBB;UKBB;UKBB;UKBB;UKBB;UKBB;UKBB;UKBB;UKBB;UKBB;UKBB;Willer_et_al_2013;UKBB;UKBB;Willer_et_al_2013;UKBB;UKBB;Willer_et_al_2013;UKBB;UKBB;UKBB;UKBB;UKBB;UKBB;UKBB;UKBB;UKBB;UKBB;UKBB;UKBB;Willer_et_al_2013;UKBB;UKBB;UKBB;UKBB;UKBB;Willer_et_al_2013;UKBB;UKBB;Willer_et_al_2013;UKBB;UKBB;Willer_et_al_2013;UKBB;UKBB;UKBB;UKBB;UKBB;UKBB;UKBB;UKBB;Willer_et_al_2013;UKBB;UKBB;Willer_et_al_2013;UKBB;UKBB;UKBB;UKBB;UKBB;UKBB;UKBB;UKBB;UKBB;UKBB;Willer_et_al_2013;UKBB;UKBB;Willer_et_al_2013;UKBB;UKBB;UKBB;UKBB;Willer_et_al_2013;UKBB;UKBB;UKBB;UKBB;Willer_et_al_2013;UKBB;UKBB;Willer_et_al_2013;UKBB;Willer_et_al_2013;UKBB;UKBB;UKBB;Willer_et_al_2013;UKBB;UKBB;Willer_et_al_2013;UKBB;UKBB;Willer_et_al_2013;UKBB;UKBB;UKBB;UKBB;UKBB;UKBB;Willer_et_al_2013;UKBB;Willer_et_al_2013;UKBB;Willer_et_al_2013;UKBB;UKBB;UKBB;UKBB;UKBB;Willer_et_al_2013;UKBB;UKBB;Willer_et_al_2013;UKBB;UKBB;Willer_et_al_2013;UKBB;UKBB;UKBB;UKBB;Willer_et_al_2013;UKBB;UKBB;UKBB;UKBB;UKBB;UKBB;Willer_et_al_2013;UKBB;UKBB;UKBB;UKBB;UKBB;UKBB;UKBB;UKBB;UKBB;UKBB;UKBB;UKBB;UKBB;UKBB;UKBB;UKBB;UKBB;UKBB;UKBB;UKBB;UKBB;UKBB;UKBB;Willer_et_al_2013;UKBB;UKBB;UKBB;UKBB;UKBB;Willer_et_al_2013;UKBB;UKBB;UKBB;UKBB;UKBB;UKBB;Willer_et_al_2013;UKBB;UKBB;Willer_et_al_2013;UKBB;UKBB;UKBB;UKBB;UKBB;UKBB;UKBB;UKBB;Willer_et_al_2013;UKBB;UKBB;UKBB;UKBB;UKBB;UKBB;UKBB;UKBB;Willer_et_al_2013;UKBB;UKBB;UKBB;UKBB;UKBB;UKBB;UKBB;UKBB;UKBB;UKBB;Willer_et_al_2013;UKBB;UKBB;UKBB;UKBB;UKBB;UKBB;UKBB;Willer_et_al_2013;UKBB;Willer_et_al_2013;UKBB;UKBB;UKBB;Willer_et_al_2013;UKBB;UKBB;Willer_et_al_2013;UKBB;UKBB;UKBB;UKBB;Willer_et_al_2013;UKBB;UKBB;Willer_et_al_2013;UKBB;UKBB;Willer_et_al_2013;UKBB;UKBB;Willer_et_al_2013;UKBB;UKBB;Willer_et_al_2013;UKBB;UKBB;UKBB;UKBB;UKBB;Willer_et_al_2013;UKBB;UKBB;Willer_et_al_2013;UKBB;UKBB;UKBB;UKBB;UKBB;UKBB;Willer_et_al_2013;UKBB;UKBB;Willer_et_al_2013;UKBB;UKBB;Willer_et_al_2013;UKBB;UKBB;Willer_et_al_2013;UKBB;UKBB;Willer_et_al_2013;UKBB;UKBB;UKBB;UKBB;Willer_et_al_2013;UKBB;UKBB;UKBB;UKBB;Willer_et_al_2013;UKBB;UKBB;Willer_et_al_2013;UKBB;UKBB;Willer_et_al_2013;UKBB;UKBB;Willer_et_al_2013;UKBB;UKBB;UKBB;UKBB;UKBB;UKBB;Willer_et_al_2013;UKBB;UKBB;Willer_et_al_2013;UKBB;UKBB;UKBB;UKBB;UKBB;UKBB;UKBB;UKBB;Willer_et_al_2013;UKBB;UKBB;Willer_et_al_2013;UKBB;UKBB;UKBB;UKBB;Willer_et_al_2013;UKBB;UKBB;UKBB;UKBB;Willer_et_al_2013;UKBB;UKBB;UKBB;UKBB;Willer_et_al_2013;UKBB;UKBB;UKBB;UKBB;UKBB;UKBB;UKBB;UKBB;Willer_et_al_2013;UKBB;UKBB;Willer_et_al_2013;UKBB;UKBB;Willer_et_al_2013;UKBB;UKBB;UKBB;UKBB;Willer_et_al_2013;UKBB;UKBB;Willer_et_al_2013;UKBB;UKBB;Willer_et_al_2013;UKBB;UKBB;Willer_et_al_2013;UKBB;UKBB;UKBB;UKBB;UKBB;UKBB;UKBB;UKBB;UKBB;UKBB;UKBB;UKBB;UKBB;UKBB;Willer_et_al_2013;UKBB;UKBB;UKBB;UKBB;UKBB;UKBB;UKBB;UKBB;UKBB;UKBB;Willer_et_al_2013;UKBB;UKBB;Willer_et_al_2013;UKBB;UKBB;Willer_et_al_2013;UKBB;UKBB;Willer_et_al_2013;UKBB;UKBB;Willer_et_al_2013;UKBB;UKBB;Willer_et_al_2013;UKBB;UKBB;Willer_et_al_2013;UKBB;UKBB;	11:47360412;11:47255317;11:47354787;11:47345916	rs2269434;rs3781619;rs1052373;rs2290149	47293799;47340680;47466563;47264739;47244920;47282929;47354787;47360412;47255317;47360412;47359706;47470345;47354787;47303275;47370607;47255317;47359706;47470345;47370607;47371442;47290147;47276818;47354787;47354905;47303275;47360412;47306630;47127153;47570611;47354787;47255317;47303275;47360412;47431703;47431703;47359706;47345916;47414869;47371442;47327571;47345916;47276818;47303275;47359706;47570611;47649618;47406116;47389337;	rs10501320;rs10717442;rs555328608;rs7120118;rs75393320;-;rs1052373;rs2269434;rs3781619;rs2269434;rs11570094;rs34312154;rs1052373;rs326217;rs2697920;rs3781619;rs11570094;rs34312154;rs2697920;rs11570051;rs61731956;rs77682558;rs1052373;rs11570115;rs326217;rs2269434;rs35233100;rs7117404;rs77173113;rs1052373;rs3781619;rs326217;rs2269434;rs61897432;rs61897432;rs11570094;Affx-52349945;rs78529890;rs11570051;rs74757308;Affx-52349945;rs77682558;rs326217;rs11570094;rs77173113;rs17788853;rs61897431;rs10838702;	FG;FG;Total_cholesterol_levels;Triglycerides;HDL_cholesterol;HDL-C;HDL_cholesterol;HDL_cholesterol;HDL_cholesterol;Apolipoprotein_A;HDL_cholesterol;HDL_cholesterol;Apolipoprotein_A;HDL_cholesterol;HDL_cholesterol;Apolipoprotein_A;Apolipoprotein_A;Apolipoprotein_A;Apolipoprotein_A;HDL_cholesterol;HDL_cholesterol;HDL_cholesterol;Triglycerides;Glucose;Apolipoprotein_A;Triglycerides;Glucose;HDL_cholesterol;HDL_cholesterol;Glucose;Triglycerides;Albumin;Glucose;Apolipoprotein_A;HDL_cholesterol;Albumin;HDL_cholesterol;Albumin;Apolipoprotein_A;HDL_cholesterol;Apolipoprotein_A;Apolipoprotein_A;Triglycerides;Triglycerides;Apolipoprotein_A;HDL_cholesterol;Estimated_glomerular_filtration_rate;Estimated_glomerular_filtration_rate;	Chen_et_al.;Chen_et_al.;Klarin_et_al.;Klarin_et_al.;Klarin_et_al.;Locke_et_al.;Sinnott-Armstrong_et_al.;Sinnott-Armstrong_et_al.;Sinnott-Armstrong_et_al.;Sinnott-Armstrong_et_al.;Sinnott-Armstrong_et_al.;Sinnott-Armstrong_et_al.;Sinnott-Armstrong_et_al.;Sinnott-Armstrong_et_al.;Sinnott-Armstrong_et_al.;Sinnott-Armstrong_et_al.;Sinnott-Armstrong_et_al.;Sinnott-Armstrong_et_al.;Sinnott-Armstrong_et_al.;Sinnott-Armstrong_et_al.;Sinnott-Armstrong_et_al.;Sinnott-Armstrong_et_al.;Sinnott-Armstrong_et_al.;Sinnott-Armstrong_et_al.;Sinnott-Armstrong_et_al.;Sinnott-Armstrong_et_al.;Sinnott-Armstrong_et_al.;Sinnott-Armstrong_et_al.;Sinnott-Armstrong_et_al.;Sinnott-Armstrong_et_al.;Sinnott-Armstrong_et_al.;Sinnott-Armstrong_et_al.;Sinnott-Armstrong_et_al.;Sinnott-Armstrong_et_al.;Sinnott-Armstrong_et_al.;Sinnott-Armstrong_et_al.;Sinnott-Armstrong_et_al.;Sinnott-Armstrong_et_al.;Sinnott-Armstrong_et_al.;Sinnott-Armstrong_et_al.;Sinnott-Armstrong_et_al.;Sinnott-Armstrong_et_al.;Sinnott-Armstrong_et_al.;Sinnott-Armstrong_et_al.;Sinnott-Armstrong_et_al.;Sinnott-Armstrong_et_al.;Wuttke_et_al.;Wuttke_et_al.;
11_8	11	45827136	52081244	L-HDL-L	47278417	11:47278417:A:G	rs3758672	a	g	0.6396	-0.0434306	0.00411431	4.766e-26	25.32	33	0.9365	No	ACP2	NR1H3	Biology	60	ApoA1;ApoBbyApoA1;HDL2-C;HDL-C;HDL-D;IDL-FC_percent;L-HDL-C;L-HDL-CE;L-HDL-CE_percent;L-HDL-C_percent;L-HDL-FC;L-HDL-FC_percent;L-HDL-L;L-HDL-P;L-HDL-PL;L-HDL-PL_percent;L-LDL-FC_percent;L-VLDL-C;L-VLDL-CE;L-VLDL-L;L-VLDL-P;L-VLDL-PL;M-HDL-C;M-HDL-CE;M-HDL-CE_percent;M-HDL-C_percent;M-HDL-TG;M-HDL-TG_percent;M-VLDL-C;M-VLDL-CE;M-VLDL-FC;M-VLDL-L;M-VLDL-P;M-VLDL-PL;M-VLDL-TG;Serum-TG;S-HDL-TG;S-HDL-TG_percent;S-VLDL-C;S-VLDL-FC;S-VLDL-L;S-VLDL-P;S-VLDL-PL;S-VLDL-TG;TGbyPG;VLDL-C;VLDL-TG;XL-HDL-C;XL-HDL-CE;XL-HDL-CE_percent;XL-HDL-FC;XL-HDL-L;XL-HDL-P;XL-HDL-PL;XL-HDL-PL_percent;XL-HDL-TG_percent;XS-VLDL-FC_percent;XS-VLDL-PL_percent;XS-VLDL-TG;XS-VLDL-TG_percent;	2	region_11_8_locus_1	upstream_gene_variant	11:47270255:C:T;11:47270255:C:T;	missense_variant;missense_variant,NMD_transcript_variant;	ACP2;ACP2;	I9_DVTANDPULM (p=7.1499e-09); I9_VTE (p=3.20634e-08);	Monocyte percentage of white cells (Astle W 2016); Comparative height size at age 10 (Neale B 2017); Forced vital capacity, best measure (Neale B 2017); Heel bone mineral density (Neale B 2017); Height (Neale B 2017); Self-reported hypertension (Neale B 2017); Vascular or heart problems diagnosed by doctor: high blood pressure (Neale B 2017); Vascular or heart problems diagnosed by doctor: none of the above (Neale B 2017);	NA	NA	NA	11:46803708;11:46803708;11:46914120;11:46914120;11:46949601;11:46949601;11:46967415;11:46967415;11:46967415;11:46969281;11:46969281;11:46969281;11:46981646;11:46981646;11:46981646;11:46995331;11:46995331;11:47009041;11:47009041;11:47038220;11:47038220;11:47038220;11:47096843;11:47096843;11:47098445;11:47098445;11:47118672;11:47118672;11:47118705;11:47118705;11:47121547;11:47121547;11:47121547;11:47131881;11:47131881;11:47131881;11:47132724;11:47132724;11:47132724;11:47141670;11:47141670;11:47145072;11:47145072;11:47145072;11:47147389;11:47147389;11:47148210;11:47148210;11:47152273;11:47152273;11:47152273;11:47157677;11:47157677;11:47157677;11:47157866;11:47157866;11:47159053;11:47159053;11:47159053;11:47160623;11:47160623;11:47160623;11:47162604;11:47162604;11:47165106;11:47165106;11:47165106;11:47169228;11:47169228;11:47169228;11:47169376;11:47169376;11:47169376;11:47174296;11:47174296;11:47174296;11:47174361;11:47174361;11:47174361;11:47175809;11:47175809;11:47176005;11:47176005;11:47176005;11:47179829;11:47179829;11:47179829;11:47179894;11:47179894;11:47181040;11:47181040;11:47182368;11:47182368;11:47184971;11:47184971;11:47184971;11:47185457;11:47185457;11:47193566;11:47193566;11:47193566;11:47201924;11:47201924;11:47201924;11:47209472;11:47209472;11:47209472;11:47212543;11:47212543;11:47213117;11:47213117;11:47213117;11:47213673;11:47213673;11:47214223;11:47214223;11:47217688;11:47217688;11:47218957;11:47218957;11:47222297;11:47222297;11:47225534;11:47225534;11:47225694;11:47225694;11:47226488;11:47226488;11:47226488;11:47232184;11:47232184;11:47233209;11:47233209;11:47234718;11:47234718;11:47235056;11:47235056;11:47236405;11:47236405;11:47242472;11:47242472;11:47242761;11:47242761;11:47245389;11:47245389;11:47245494;11:47245494;11:47245494;11:47245803;11:47245803;11:47245803;11:47246397;11:47246397;11:47246397;11:47246985;11:47246985;11:47247287;11:47247287;11:47247287;11:47247560;11:47247560;11:47247621;11:47247621;11:47247621;11:47248050;11:47248050;11:47249294;11:47249294;11:47249294;11:47249420;11:47249420;11:47249420;11:47249463;11:47249463;11:47249919;11:47249919;11:47251199;11:47251199;11:47251199;11:47251652;11:47251652;11:47251652;11:47253244;11:47253244;11:47254010;11:47254010;11:47254036;11:47254036;11:47254051;11:47254051;11:47255317;11:47255317;11:47255317;11:47255598;11:47255598;11:47255598;11:47256708;11:47256708;11:47256708;11:47257340;11:47257340;11:47258853;11:47258853;11:47258853;11:47259264;11:47259264;11:47259668;11:47259668;11:47259668;11:47259993;11:47259993;11:47260272;11:47260272;11:47260272;11:47260319;11:47260319;11:47260319;11:47262648;11:47262648;11:47262648;11:47263060;11:47263060;11:47264044;11:47264044;11:47264044;11:47265194;11:47265194;11:47265194;11:47265543;11:47265543;11:47265745;11:47265745;11:47266471;11:47266471;11:47266471;11:47266540;11:47266540;11:47266540;11:47266808;11:47266808;11:47266808;11:47268550;11:47268550;11:47269159;11:47269159;11:47269159;11:47269936;11:47269936;11:47269936;11:47270255;11:47270255;11:47270255;11:47270775;11:47271039;11:47271039;11:47271039;11:47271488;11:47271488;11:47271794;11:47272579;11:47272579;11:47272665;11:47272665;11:47272746;11:47272928;11:47273089;11:47273881;11:47274126;11:47274126;11:47275064;11:47275064;11:47275064;11:47275882;11:47275882;11:47275882;11:47276350;11:47276350;11:47276350;11:47277094;11:47277094;11:47277652;11:47277652;11:47278205;11:47278205;11:47278298;11:47278298;11:47278417;11:47278417;11:47278917;11:47278917;11:47278917;11:47278938;11:47279928;11:47280653;11:47280762;11:47280762;11:47280762;11:47281780;11:47281780;11:47281780;11:47282024;11:47282024;11:47282024;11:47283862;11:47283862;11:47284302;11:47284302;11:47285278;11:47285278;11:47286290;11:47286290;11:47286290;11:47286414;11:47286414;11:47286414;11:47286666;11:47286666;11:47286766;11:47286766;11:47287284;11:47288197;11:47289065;11:47289065;11:47290759;11:47290759;11:47290759;11:47290984;11:47290984;11:47290984;11:47291817;11:47291817;11:47292237;11:47292237;11:47292237;11:47293279;11:47293553;11:47293702;11:47293702;11:47293702;11:47294626;11:47294626;11:47294626;11:47294626;11:47295185;11:47295185;11:47298360;11:47298360;11:47298360;11:47300155;11:47300155;11:47300155;11:47300429;11:47300429;11:47300429;11:47300932;11:47300932;11:47305176;11:47305176;11:47305669;11:47305669;11:47305669;11:47305669;11:47306585;11:47306585;11:47306585;11:47308499;11:47309063;11:47309063;11:47311367;11:47311367;11:47311367;11:47312374;11:47312374;11:47312374;11:47312892;11:47312892;11:47312892;11:47315003;11:47315003;11:47315274;11:47315274;11:47315274;11:47315909;11:47315909;11:47316568;11:47316568;11:47316691;11:47316691;11:47316691;11:47317625;11:47317625;11:47317987;11:47319212;11:47319212;11:47319340;11:47319340;11:47319706;11:47321966;11:47321966;11:47322007;11:47322007;11:47322986;11:47323821;11:47323821;11:47324472;11:47324472;11:47324666;11:47324666;11:47324862;11:47324862;11:47326073;11:47326073;11:47326073;11:47326133;11:47326133;11:47326184;11:47327217;11:47327217;11:47327217;11:47328197;11:47328377;11:47331741;11:47331741;11:47333786;11:47333786;11:47333786;11:47334524;11:47334524;11:47334524;11:47335032;11:47335032;11:47335075;11:47335075;11:47335341;11:47335341;11:47336442;11:47336442;11:47336442;11:47337383;11:47337383;11:47337720;11:47337720;11:47338384;11:47338384;11:47339180;11:47339180;11:47339180;11:47339325;11:47339325;11:47339425;11:47339425;11:47340649;11:47340649;11:47340665;11:47340665;11:47341729;11:47341729;11:47341729;11:47342019;11:47342220;11:47342220;11:47343955;11:47343955;11:47345100;11:47345100;11:47345100;11:47345100;11:47345916;11:47345916;11:47346145;11:47346145;11:47346145;11:47347260;11:47347260;11:47347260;11:47347688;11:47347688;11:47348702;11:47348702;11:47348702;11:47349846;11:47349846;11:47349846;11:47349969;11:47349969;11:47349969;11:47350287;11:47350287;11:47350287;11:47350553;11:47350553;11:47350553;11:47351760;11:47352082;11:47352082;11:47352138;11:47352138;11:47352138;11:47352409;11:47352409;11:47352409;11:47352757;11:47352757;11:47352862;11:47352862;11:47353498;11:47353498;11:47353498;11:47354068;11:47354068;11:47354068;11:47354787;11:47354787;11:47354787;11:47356870;11:47356870;11:47356870;11:47357170;11:47357170;11:47357170;11:47358035;11:47358035;11:47360412;11:47360412;11:47360412;11:47361785;11:47361785;11:47361857;11:47361857;11:47361857;11:47362339;11:47362339;11:47362339;11:47362465;11:47362465;11:47362465;11:47367371;11:47367371;11:47367371;11:47371484;11:47371484;11:47371842;11:47371842;11:47396654;11:47396654;11:47396654;11:47447955;11:47447955;11:47447955;11:47448334;11:47448334;11:47448657;11:47448657;11:47448685;11:47448685;11:47449378;11:47449378;11:47449378;11:47449544;11:47449544;11:47449544;11:47449913;11:47449913;11:47450318;11:47450318;11:47450318;11:47451025;11:47451025;11:47451517;11:47451517;11:47451517;11:47451623;11:47451623;11:47452321;11:47452321;11:47452321;11:47452730;11:47452730;11:47452744;11:47452744;11:47453518;11:47453518;11:47453722;11:47453722;11:47453722;11:47453828;11:47453828;11:47453828;11:47454271;11:47454271;11:47454271;11:47454587;11:47454587;11:47454701;11:47454701;11:47454701;11:47456202;11:47456202;11:47456202;11:47456226;11:47456226;11:47456226;11:47456763;11:47456763;11:47456763;11:47456867;11:47456867;11:47456968;11:47456968;11:47457789;11:47457789;11:47458429;11:47458429;11:47460005;11:47460005;11:47460098;11:47460098;11:47460306;11:47460306;11:47460306;11:47461025;11:47461025;11:47461480;11:47461480;11:47462115;11:47462115;11:47463483;11:47463483;11:47465095;11:47465095;11:47465095;11:47465955;11:47465955;11:47465955;11:47468545;11:47468545;11:47468545;11:47468569;11:47468569;11:47468569;11:47468791;11:47468791;11:47468791;11:47468820;11:47468820;11:47468820;11:47469439;11:47469439;11:47469439;	rs7111517;rs7111517;rs11292441;rs11292441;rs78744550;rs78744550;rs11039035;rs11039035;rs11039035;rs17790204;rs17790204;rs17790204;rs6485716;rs6485716;rs6485716;rs140235172;rs140235172;rs376469176;rs376469176;rs4494268;rs4494268;rs4494268;rs35318925;rs35318925;rs7937950;rs7937950;rs376616716;rs376616716;rs369342163;rs369342163;rs4576779;rs4576779;rs4576779;rs11039097;rs11039097;rs11039097;rs12796744;rs12796744;rs12796744;rs4752962;rs4752962;rs6485739;rs6485739;rs6485739;rs4752963;rs4752963;rs10838659;rs10838659;rs10838660;rs10838660;rs10838660;rs11039105;rs11039105;rs11039105;rs11039107;rs11039107;rs4752965;rs4752965;rs4752965;rs1872896;rs1872896;rs1872896;rs10466478;rs10466478;rs7121418;rs7121418;rs7121418;rs12574410;rs12574410;rs12574410;rs4752967;rs4752967;rs4752967;rs11039112;rs11039112;rs11039112;rs12224096;rs12224096;rs12224096;rs2018527;rs2018527;rs747650;rs747650;rs747650;rs1060573;rs1060573;rs1060573;rs112099427;rs112099427;rs1965952;rs1965952;rs10769244;rs10769244;rs10838663;rs10838663;rs10838663;rs4752968;rs4752968;rs11600668;rs11600668;rs11600668;rs11039119;rs11039119;rs11039119;rs901750;rs901750;rs901750;rs9633886;rs9633886;rs11039122;rs11039122;rs11039122;rs543549006;rs543549006;rs11039124;rs11039124;rs4752971;rs4752971;rs12807887;rs12807887;rs145577114;rs145577114;rs1976143;rs1976143;rs1976142;rs1976142;rs7937101;rs7937101;rs7937101;rs4567413;rs4567413;rs7111764;rs7111764;rs2029298;rs2029298;rs7119952;rs7119952;rs4237547;rs4237547;rs11039134;rs11039134;rs12291341;rs12291341;rs4647725;rs4647725;rs4647726;rs4647726;rs4647726;rs7395496;rs7395496;rs7395496;rs7395581;rs7395581;rs7395581;rs7947269;rs7947269;rs76832686;rs76832686;rs76832686;rs2633080;rs2633080;rs2596397;rs2596397;rs2596397;rs2633082;rs2633082;rs2957873;rs2957873;rs2957873;rs2633083;rs2633083;rs2633083;rs2596398;rs2596398;rs398075917;rs398075917;rs830085;rs830085;rs830085;rs830084;rs830084;rs830084;rs4647737;rs4647737;rs4647741;rs4647741;rs11422980;rs11422980;rs830083;rs830083;rs3781619;rs3781619;rs3781619;rs326224;rs326224;rs326224;rs2306353;rs2306353;rs2306353;rs4647754;rs4647754;rs3824866;rs3824866;rs3824866;rs3781620;rs3781620;rs326222;rs326222;rs326222;rs4647757;rs4647757;rs2013867;rs2013867;rs2013867;rs901746;rs901746;rs901746;rs7933246;rs7933246;rs7933246;rs4752972;rs4752972;rs11039144;rs11039144;rs11039144;rs7120158;rs7120158;rs7120158;rs7109203;rs7109203;rs74948330;rs74948330;rs75393320;rs75393320;rs75393320;rs2242262;rs2242262;rs2242262;rs2242261;rs2242261;rs2242261;rs7129661;rs7129661;rs4752973;rs4752973;rs4752973;rs7118396;rs7118396;rs7118396;rs2167079;rs2167079;rs2167079;rs3758668;rs16938581;rs16938581;rs16938581;rs397964625;rs397964625;rs397939448;rs3758669;rs3758669;rs3758670;rs3758670;rs12575157;rs12577319;rs3758671;rs76486546;rs11039148;rs11039148;rs10838681;rs10838681;rs10838681;rs35879051;rs35879051;rs35879051;rs59663860;rs59663860;rs59663860;rs4320917;rs4320917;rs4752822;rs4752822;rs397943705;rs397943705;rs10838682;rs10838682;rs3758672;rs3758672;rs3758673;rs3758673;rs3758673;rs3758674;rs61896015;rs12221497;rs11039155;rs11039155;rs11039155;rs2279239;rs2279239;rs2279239;rs2279238;rs2279238;rs2279238;rs10838684;rs10838684;rs6144337;rs6144337;rs11039156;rs11039156;rs7120118;rs7120118;rs7120118;rs12574081;rs12574081;rs12574081;rs6485746;rs6485746;rs11372504;rs11372504;rs11039157;rs200913635;rs113681661;rs113681661;rs1449626;rs1449626;rs1449626;rs1449627;rs1449627;rs1449627;rs142960070;rs142960070;rs1055510;rs1055510;rs1055510;rs201072907;rs78310113;rs10742799;rs10742799;rs10742799;rs10501321;rs10501321;rs10501321;rs10501321;rs34047925;rs34047925;rs326214;rs326214;rs326214;rs59567949;rs59567949;rs59567949;rs4752977;rs4752977;rs4752977;rs549938410;rs549938410;rs10838685;rs10838685;rs3816725;rs3816725;rs3816725;rs3816725;rs1051006;rs1051006;rs1051006;rs56886689;rs61896050;rs61896050;rs10838686;rs10838686;rs10838686;rs58023804;rs58023804;rs58023804;rs10838687;rs10838687;rs10838687;rs3781621;rs3781621;rs7124955;rs7124955;rs7124955;rs2596401;rs2596401;rs113012334;rs113012334;rs11039166;rs11039166;rs11039166;rs5791755;rs5791755;rs56168519;rs11039167;rs11039167;rs35063043;rs35063043;rs17726390;rs11530166;rs11530166;rs60562402;rs60562402;rs11530168;rs11493249;rs11493249;rs7127907;rs7127907;rs4752824;rs4752824;rs4752978;rs4752978;rs12575456;rs12575456;rs12575456;rs111771870;rs111771870;rs56825896;rs1375688;rs1375688;rs1375688;rs55764401;rs56177220;rs144941495;rs144941495;rs74236439;rs74236439;rs74236439;rs10838689;rs10838689;rs10838689;rs112445074;rs112445074;rs10838690;rs10838690;rs7940809;rs7940809;rs6485751;rs6485751;rs6485751;rs138135047;rs138135047;rs10555583;rs10555583;rs7109147;rs7109147;rs4752979;rs4752979;rs4752979;rs11305920;rs11305920;rs4752980;rs4752980;rs7120957;rs7120957;rs145592479;rs145592479;rs10838691;rs10838691;rs10838691;rs12222581;rs10742801;rs10742801;rs10769252;rs10769252;rs10838692;rs10838692;rs10838692;rs10838692;rs2290149;rs2290149;rs2290148;rs2290148;rs2290148;rs7124958;rs7124958;rs7124958;rs11341424;rs11341424;rs3781622;rs3781622;rs3781622;rs753992;rs753992;rs753992;rs753993;rs753993;rs753993;rs2305280;rs2305280;rs2305280;rs10838693;rs10838693;rs10838693;rs10838694;rs10577685;rs10577685;rs4752983;rs4752983;rs4752983;rs4752825;rs4752825;rs4752825;rs3729805;rs3729805;rs3729804;rs3729804;rs2290146;rs2290146;rs2290146;rs3729802;rs3729802;rs3729802;rs1052373;rs1052373;rs1052373;rs2301216;rs2301216;rs2301216;rs2254240;rs2254240;rs2254240;rs11039189;rs11039189;rs2269434;rs2269434;rs2269434;rs10542921;rs10542921;rs7928073;rs7928073;rs7928073;rs10769253;rs10769253;rs10769253;rs10769254;rs10769254;rs10769254;rs10769255;rs10769255;rs10769255;rs11570050;rs11570050;rs11570049;rs11570049;rs4752829;rs4752829;rs4752829;rs7948705;rs7948705;rs7948705;rs11307826;rs11307826;rs4752833;rs4752833;rs4753000;rs4753000;rs7101772;rs7101772;rs7101772;rs7105122;rs7105122;rs7105122;rs7121662;rs7121662;rs7105907;rs7105907;rs7105907;rs147429189;rs147429189;rs9734013;rs9734013;rs9734013;rs9919526;rs9919526;rs7130693;rs7130693;rs7130693;rs112462677;rs112462677;rs11820680;rs11820680;rs7107853;rs7107853;rs7108143;rs7108143;rs7108143;rs80241400;rs80241400;rs80241400;rs4237544;rs4237544;rs4237544;rs4357651;rs4357651;rs10742805;rs10742805;rs10742805;rs4282946;rs4282946;rs4282946;rs10742806;rs10742806;rs10742806;rs11039237;rs11039237;rs11039237;rs79390637;rs79390637;rs575031544;rs575031544;rs7117277;rs7117277;rs10700241;rs10700241;rs12282783;rs12282783;rs10769267;rs10769267;rs7126210;rs7126210;rs7126210;rs11364389;rs11364389;rs7119556;rs7119556;rs7104366;rs7104366;rs34729771;rs34729771;rs4752836;rs4752836;rs4752836;rs4752837;rs4752837;rs4752837;rs12419342;rs12419342;rs12419342;rs3824867;rs3824867;rs3824867;rs3740685;rs3740685;rs3740685;rs3740684;rs3740684;rs3740684;rs7111873;rs7111873;rs7111873;	HDL_C;triglyc;HDL_C;triglyc;HDL_C;triglyc;HDL;HDL_C;triglyc;HDL;HDL_C;triglyc;HDL;HDL_C;triglyc;HDL_C;triglyc;HDL_C;triglyc;HDL;HDL_C;triglyc;HDL_C;triglyc;HDL_C;triglyc;HDL_C;triglyc;HDL_C;triglyc;HDL;HDL_C;triglyc;HDL;HDL_C;triglyc;HDL;HDL_C;triglyc;HDL_C;triglyc;HDL;HDL_C;triglyc;HDL_C;triglyc;HDL_C;triglyc;HDL;HDL_C;triglyc;HDL;HDL_C;triglyc;HDL_C;triglyc;HDL;HDL_C;triglyc;HDL;HDL_C;triglyc;HDL_C;triglyc;HDL;HDL_C;triglyc;HDL;HDL_C;triglyc;HDL;HDL_C;triglyc;HDL;HDL_C;triglyc;HDL;HDL_C;triglyc;HDL_C;triglyc;HDL;HDL_C;triglyc;HDL;HDL_C;triglyc;HDL_C;triglyc;HDL_C;triglyc;HDL_C;triglyc;HDL;HDL_C;triglyc;HDL_C;triglyc;HDL;HDL_C;triglyc;HDL;HDL_C;triglyc;HDL;HDL_C;triglyc;HDL_C;triglyc;HDL;HDL_C;triglyc;HDL_C;triglyc;HDL_C;triglyc;HDL_C;triglyc;HDL_C;triglyc;HDL_C;triglyc;HDL_C;triglyc;HDL_C;triglyc;HDL;HDL_C;triglyc;HDL_C;triglyc;HDL_C;triglyc;HDL_C;triglyc;HDL_C;triglyc;HDL_C;triglyc;HDL_C;triglyc;HDL_C;triglyc;HDL_C;triglyc;HDL;HDL_C;triglyc;HDL;HDL_C;triglyc;HDL;HDL_C;triglyc;HDL_C;triglyc;HDL;HDL_C;triglyc;HDL_C;triglyc;HDL;HDL_C;triglyc;HDL_C;triglyc;HDL;HDL_C;triglyc;HDL;HDL_C;triglyc;HDL_C;triglyc;HDL_C;triglyc;HDL;HDL_C;triglyc;HDL;HDL_C;triglyc;HDL_C;triglyc;HDL_C;triglyc;HDL_C;triglyc;HDL_C;triglyc;HDL;HDL_C;triglyc;HDL;HDL_C;triglyc;HDL;HDL_C;triglyc;HDL_C;triglyc;HDL;HDL_C;triglyc;HDL_C;triglyc;HDL;HDL_C;triglyc;HDL_C;triglyc;HDL;HDL_C;triglyc;HDL;HDL_C;triglyc;HDL;HDL_C;triglyc;HDL_C;triglyc;HDL;HDL_C;triglyc;HDL;HDL_C;triglyc;HDL_C;triglyc;HDL_C;triglyc;HDL;HDL_C;triglyc;HDL;HDL_C;triglyc;HDL;HDL_C;triglyc;HDL_C;triglyc;HDL;HDL_C;triglyc;HDL;HDL_C;triglyc;HDL;HDL_C;triglyc;HDL_C;HDL;HDL_C;triglyc;HDL_C;triglyc;HDL_C;HDL_C;triglyc;HDL_C;triglyc;HDL_C;HDL_C;HDL_C;HDL_C;HDL_C;triglyc;HDL;HDL_C;triglyc;HDL;HDL_C;triglyc;HDL;HDL_C;triglyc;HDL_C;triglyc;HDL_C;triglyc;HDL_C;triglyc;HDL_C;triglyc;HDL_C;triglyc;HDL;HDL_C;triglyc;HDL_C;HDL_C;HDL_C;HDL;HDL_C;triglyc;HDL;HDL_C;triglyc;HDL;HDL_C;triglyc;HDL_C;triglyc;HDL_C;triglyc;HDL_C;triglyc;HDL;HDL_C;triglyc;HDL;HDL_C;triglyc;HDL_C;triglyc;HDL_C;triglyc;HDL_C;HDL_C;HDL_C;triglyc;HDL;HDL_C;triglyc;HDL;HDL_C;triglyc;HDL_C;triglyc;HDL;HDL_C;triglyc;HDL_C;HDL_C;HDL;HDL_C;triglyc;HDL;HDL_C;TG;triglyc;HDL_C;triglyc;HDL;HDL_C;triglyc;HDL;HDL_C;triglyc;HDL;HDL_C;triglyc;HDL_C;triglyc;HDL_C;triglyc;HDL;HDL_C;TG;triglyc;HDL;HDL_C;triglyc;HDL_C;HDL_C;triglyc;HDL;HDL_C;triglyc;HDL;HDL_C;triglyc;HDL;HDL_C;triglyc;HDL_C;triglyc;HDL;HDL_C;triglyc;HDL_C;triglyc;HDL_C;triglyc;HDL;HDL_C;triglyc;HDL_C;triglyc;HDL_C;HDL_C;triglyc;HDL_C;triglyc;HDL_C;HDL_C;triglyc;HDL_C;triglyc;HDL_C;HDL_C;triglyc;HDL_C;triglyc;HDL_C;triglyc;HDL_C;triglyc;HDL;HDL_C;triglyc;HDL_C;triglyc;HDL_C;HDL;HDL_C;triglyc;HDL_C;HDL_C;HDL_C;triglyc;HDL;HDL_C;triglyc;HDL;HDL_C;triglyc;HDL_C;triglyc;HDL_C;triglyc;HDL_C;triglyc;HDL;HDL_C;triglyc;HDL_C;triglyc;HDL_C;triglyc;HDL_C;triglyc;HDL;HDL_C;triglyc;HDL_C;triglyc;HDL_C;triglyc;HDL_C;triglyc;HDL_C;triglyc;HDL;HDL_C;triglyc;HDL_C;HDL_C;triglyc;HDL_C;triglyc;HDL;HDL_C;TG;triglyc;HDL_C;HDL_C;HDL;HDL_C;triglyc;HDL;HDL_C;triglyc;HDL_C;triglyc;HDL;HDL_C;triglyc;HDL;HDL_C;triglyc;HDL;HDL_C;triglyc;HDL;HDL_C;triglyc;HDL;HDL_C;triglyc;HDL_C;HDL_C;triglyc;HDL;HDL_C;triglyc;HDL;HDL_C;triglyc;HDL_C;triglyc;HDL_C;triglyc;HDL;HDL_C;triglyc;HDL;HDL_C;triglyc;HDL;HDL_C;triglyc;HDL;HDL_C;triglyc;HDL;HDL_C;triglyc;HDL_C;triglyc;HDL;HDL_C;triglyc;HDL_C;triglyc;HDL;HDL_C;triglyc;HDL;HDL_C;triglyc;HDL;HDL_C;triglyc;HDL;HDL_C;triglyc;HDL_C;triglyc;HDL_C;triglyc;HDL;HDL_C;triglyc;HDL;HDL_C;triglyc;HDL_C;triglyc;HDL_C;triglyc;HDL_C;triglyc;HDL;HDL_C;triglyc;HDL;HDL_C;triglyc;HDL_C;triglyc;HDL;HDL_C;triglyc;HDL_C;triglyc;HDL;HDL_C;triglyc;HDL_C;triglyc;HDL;HDL_C;triglyc;HDL_C;triglyc;HDL_C;triglyc;HDL_C;triglyc;HDL;HDL_C;triglyc;HDL;HDL_C;triglyc;HDL;HDL_C;triglyc;HDL_C;triglyc;HDL;HDL_C;triglyc;HDL;HDL_C;triglyc;HDL;HDL_C;triglyc;HDL;HDL_C;triglyc;HDL_C;triglyc;HDL_C;triglyc;HDL_C;triglyc;HDL_C;triglyc;HDL_C;triglyc;HDL_C;triglyc;HDL;HDL_C;triglyc;HDL_C;triglyc;HDL_C;triglyc;HDL_C;triglyc;HDL_C;triglyc;HDL;HDL_C;triglyc;HDL;HDL_C;triglyc;HDL;HDL_C;triglyc;HDL;HDL_C;triglyc;HDL;HDL_C;triglyc;HDL;HDL_C;triglyc;HDL;HDL_C;triglyc;	UKBB;UKBB;UKBB;UKBB;UKBB;UKBB;Willer_et_al_2013;UKBB;UKBB;Willer_et_al_2013;UKBB;UKBB;Willer_et_al_2013;UKBB;UKBB;UKBB;UKBB;UKBB;UKBB;Willer_et_al_2013;UKBB;UKBB;UKBB;UKBB;UKBB;UKBB;UKBB;UKBB;UKBB;UKBB;Willer_et_al_2013;UKBB;UKBB;Willer_et_al_2013;UKBB;UKBB;Willer_et_al_2013;UKBB;UKBB;UKBB;UKBB;Willer_et_al_2013;UKBB;UKBB;UKBB;UKBB;UKBB;UKBB;Willer_et_al_2013;UKBB;UKBB;Willer_et_al_2013;UKBB;UKBB;UKBB;UKBB;Willer_et_al_2013;UKBB;UKBB;Willer_et_al_2013;UKBB;UKBB;UKBB;UKBB;Willer_et_al_2013;UKBB;UKBB;Willer_et_al_2013;UKBB;UKBB;Willer_et_al_2013;UKBB;UKBB;Willer_et_al_2013;UKBB;UKBB;Willer_et_al_2013;UKBB;UKBB;UKBB;UKBB;Willer_et_al_2013;UKBB;UKBB;Willer_et_al_2013;UKBB;UKBB;UKBB;UKBB;UKBB;UKBB;UKBB;UKBB;Willer_et_al_2013;UKBB;UKBB;UKBB;UKBB;Willer_et_al_2013;UKBB;UKBB;Willer_et_al_2013;UKBB;UKBB;Willer_et_al_2013;UKBB;UKBB;UKBB;UKBB;Willer_et_al_2013;UKBB;UKBB;UKBB;UKBB;UKBB;UKBB;UKBB;UKBB;UKBB;UKBB;UKBB;UKBB;UKBB;UKBB;UKBB;UKBB;Willer_et_al_2013;UKBB;UKBB;UKBB;UKBB;UKBB;UKBB;UKBB;UKBB;UKBB;UKBB;UKBB;UKBB;UKBB;UKBB;UKBB;UKBB;UKBB;UKBB;Willer_et_al_2013;UKBB;UKBB;Willer_et_al_2013;UKBB;UKBB;Willer_et_al_2013;UKBB;UKBB;UKBB;UKBB;Willer_et_al_2013;UKBB;UKBB;UKBB;UKBB;Willer_et_al_2013;UKBB;UKBB;UKBB;UKBB;Willer_et_al_2013;UKBB;UKBB;Willer_et_al_2013;UKBB;UKBB;UKBB;UKBB;UKBB;UKBB;Willer_et_al_2013;UKBB;UKBB;Willer_et_al_2013;UKBB;UKBB;UKBB;UKBB;UKBB;UKBB;UKBB;UKBB;UKBB;UKBB;Willer_et_al_2013;UKBB;UKBB;Willer_et_al_2013;UKBB;UKBB;Willer_et_al_2013;UKBB;UKBB;UKBB;UKBB;Willer_et_al_2013;UKBB;UKBB;UKBB;UKBB;Willer_et_al_2013;UKBB;UKBB;UKBB;UKBB;Willer_et_al_2013;UKBB;UKBB;Willer_et_al_2013;UKBB;UKBB;Willer_et_al_2013;UKBB;UKBB;UKBB;UKBB;Willer_et_al_2013;UKBB;UKBB;Willer_et_al_2013;UKBB;UKBB;UKBB;UKBB;UKBB;UKBB;Willer_et_al_2013;UKBB;UKBB;Willer_et_al_2013;UKBB;UKBB;Willer_et_al_2013;UKBB;UKBB;UKBB;UKBB;Willer_et_al_2013;UKBB;UKBB;Willer_et_al_2013;UKBB;UKBB;Willer_et_al_2013;UKBB;UKBB;UKBB;Willer_et_al_2013;UKBB;UKBB;UKBB;UKBB;UKBB;UKBB;UKBB;UKBB;UKBB;UKBB;UKBB;UKBB;UKBB;UKBB;UKBB;Willer_et_al_2013;UKBB;UKBB;Willer_et_al_2013;UKBB;UKBB;Willer_et_al_2013;UKBB;UKBB;UKBB;UKBB;UKBB;UKBB;UKBB;UKBB;UKBB;UKBB;UKBB;UKBB;Willer_et_al_2013;UKBB;UKBB;UKBB;UKBB;UKBB;Willer_et_al_2013;UKBB;UKBB;Willer_et_al_2013;UKBB;UKBB;Willer_et_al_2013;UKBB;UKBB;UKBB;UKBB;UKBB;UKBB;UKBB;UKBB;Willer_et_al_2013;UKBB;UKBB;Willer_et_al_2013;UKBB;UKBB;UKBB;UKBB;UKBB;UKBB;UKBB;UKBB;UKBB;UKBB;Willer_et_al_2013;UKBB;UKBB;Willer_et_al_2013;UKBB;UKBB;UKBB;UKBB;Willer_et_al_2013;UKBB;UKBB;UKBB;UKBB;Willer_et_al_2013;UKBB;UKBB;Willer_et_al_2013;UKBB;Willer_et_al_2013;UKBB;UKBB;UKBB;Willer_et_al_2013;UKBB;UKBB;Willer_et_al_2013;UKBB;UKBB;Willer_et_al_2013;UKBB;UKBB;UKBB;UKBB;UKBB;UKBB;Willer_et_al_2013;UKBB;Willer_et_al_2013;UKBB;Willer_et_al_2013;UKBB;UKBB;UKBB;UKBB;UKBB;Willer_et_al_2013;UKBB;UKBB;Willer_et_al_2013;UKBB;UKBB;Willer_et_al_2013;UKBB;UKBB;UKBB;UKBB;Willer_et_al_2013;UKBB;UKBB;UKBB;UKBB;UKBB;UKBB;Willer_et_al_2013;UKBB;UKBB;UKBB;UKBB;UKBB;UKBB;UKBB;UKBB;UKBB;UKBB;UKBB;UKBB;UKBB;UKBB;UKBB;UKBB;UKBB;UKBB;UKBB;UKBB;UKBB;UKBB;UKBB;Willer_et_al_2013;UKBB;UKBB;UKBB;UKBB;UKBB;Willer_et_al_2013;UKBB;UKBB;UKBB;UKBB;UKBB;UKBB;Willer_et_al_2013;UKBB;UKBB;Willer_et_al_2013;UKBB;UKBB;UKBB;UKBB;UKBB;UKBB;UKBB;UKBB;Willer_et_al_2013;UKBB;UKBB;UKBB;UKBB;UKBB;UKBB;UKBB;UKBB;Willer_et_al_2013;UKBB;UKBB;UKBB;UKBB;UKBB;UKBB;UKBB;UKBB;UKBB;UKBB;Willer_et_al_2013;UKBB;UKBB;UKBB;UKBB;UKBB;UKBB;UKBB;Willer_et_al_2013;UKBB;Willer_et_al_2013;UKBB;UKBB;UKBB;Willer_et_al_2013;UKBB;UKBB;Willer_et_al_2013;UKBB;UKBB;UKBB;UKBB;Willer_et_al_2013;UKBB;UKBB;Willer_et_al_2013;UKBB;UKBB;Willer_et_al_2013;UKBB;UKBB;Willer_et_al_2013;UKBB;UKBB;Willer_et_al_2013;UKBB;UKBB;UKBB;UKBB;UKBB;Willer_et_al_2013;UKBB;UKBB;Willer_et_al_2013;UKBB;UKBB;UKBB;UKBB;UKBB;UKBB;Willer_et_al_2013;UKBB;UKBB;Willer_et_al_2013;UKBB;UKBB;Willer_et_al_2013;UKBB;UKBB;Willer_et_al_2013;UKBB;UKBB;Willer_et_al_2013;UKBB;UKBB;UKBB;UKBB;Willer_et_al_2013;UKBB;UKBB;UKBB;UKBB;Willer_et_al_2013;UKBB;UKBB;Willer_et_al_2013;UKBB;UKBB;Willer_et_al_2013;UKBB;UKBB;Willer_et_al_2013;UKBB;UKBB;UKBB;UKBB;UKBB;UKBB;Willer_et_al_2013;UKBB;UKBB;Willer_et_al_2013;UKBB;UKBB;UKBB;UKBB;UKBB;UKBB;UKBB;UKBB;Willer_et_al_2013;UKBB;UKBB;Willer_et_al_2013;UKBB;UKBB;UKBB;UKBB;Willer_et_al_2013;UKBB;UKBB;UKBB;UKBB;Willer_et_al_2013;UKBB;UKBB;UKBB;UKBB;Willer_et_al_2013;UKBB;UKBB;UKBB;UKBB;UKBB;UKBB;UKBB;UKBB;Willer_et_al_2013;UKBB;UKBB;Willer_et_al_2013;UKBB;UKBB;Willer_et_al_2013;UKBB;UKBB;UKBB;UKBB;Willer_et_al_2013;UKBB;UKBB;Willer_et_al_2013;UKBB;UKBB;Willer_et_al_2013;UKBB;UKBB;Willer_et_al_2013;UKBB;UKBB;UKBB;UKBB;UKBB;UKBB;UKBB;UKBB;UKBB;UKBB;UKBB;UKBB;UKBB;UKBB;Willer_et_al_2013;UKBB;UKBB;UKBB;UKBB;UKBB;UKBB;UKBB;UKBB;UKBB;UKBB;Willer_et_al_2013;UKBB;UKBB;Willer_et_al_2013;UKBB;UKBB;Willer_et_al_2013;UKBB;UKBB;Willer_et_al_2013;UKBB;UKBB;Willer_et_al_2013;UKBB;UKBB;Willer_et_al_2013;UKBB;UKBB;Willer_et_al_2013;UKBB;UKBB;	11:47360412;11:47255317;11:47354787;11:47345916	rs2269434;rs3781619;rs1052373;rs2290149	47293799;47340680;47466563;47264739;47244920;47282929;47354787;47360412;47255317;47360412;47359706;47470345;47354787;47303275;47370607;47255317;47359706;47470345;47370607;47371442;47290147;47276818;47354787;47354905;47303275;47360412;47306630;47127153;47570611;47354787;47255317;47303275;47360412;47431703;47431703;47359706;47345916;47414869;47371442;47327571;47345916;47276818;47303275;47359706;47570611;47649618;47406116;47389337;	rs10501320;rs10717442;rs555328608;rs7120118;rs75393320;-;rs1052373;rs2269434;rs3781619;rs2269434;rs11570094;rs34312154;rs1052373;rs326217;rs2697920;rs3781619;rs11570094;rs34312154;rs2697920;rs11570051;rs61731956;rs77682558;rs1052373;rs11570115;rs326217;rs2269434;rs35233100;rs7117404;rs77173113;rs1052373;rs3781619;rs326217;rs2269434;rs61897432;rs61897432;rs11570094;Affx-52349945;rs78529890;rs11570051;rs74757308;Affx-52349945;rs77682558;rs326217;rs11570094;rs77173113;rs17788853;rs61897431;rs10838702;	FG;FG;Total_cholesterol_levels;Triglycerides;HDL_cholesterol;HDL-C;HDL_cholesterol;HDL_cholesterol;HDL_cholesterol;Apolipoprotein_A;HDL_cholesterol;HDL_cholesterol;Apolipoprotein_A;HDL_cholesterol;HDL_cholesterol;Apolipoprotein_A;Apolipoprotein_A;Apolipoprotein_A;Apolipoprotein_A;HDL_cholesterol;HDL_cholesterol;HDL_cholesterol;Triglycerides;Glucose;Apolipoprotein_A;Triglycerides;Glucose;HDL_cholesterol;HDL_cholesterol;Glucose;Triglycerides;Albumin;Glucose;Apolipoprotein_A;HDL_cholesterol;Albumin;HDL_cholesterol;Albumin;Apolipoprotein_A;HDL_cholesterol;Apolipoprotein_A;Apolipoprotein_A;Triglycerides;Triglycerides;Apolipoprotein_A;HDL_cholesterol;Estimated_glomerular_filtration_rate;Estimated_glomerular_filtration_rate;	Chen_et_al.;Chen_et_al.;Klarin_et_al.;Klarin_et_al.;Klarin_et_al.;Locke_et_al.;Sinnott-Armstrong_et_al.;Sinnott-Armstrong_et_al.;Sinnott-Armstrong_et_al.;Sinnott-Armstrong_et_al.;Sinnott-Armstrong_et_al.;Sinnott-Armstrong_et_al.;Sinnott-Armstrong_et_al.;Sinnott-Armstrong_et_al.;Sinnott-Armstrong_et_al.;Sinnott-Armstrong_et_al.;Sinnott-Armstrong_et_al.;Sinnott-Armstrong_et_al.;Sinnott-Armstrong_et_al.;Sinnott-Armstrong_et_al.;Sinnott-Armstrong_et_al.;Sinnott-Armstrong_et_al.;Sinnott-Armstrong_et_al.;Sinnott-Armstrong_et_al.;Sinnott-Armstrong_et_al.;Sinnott-Armstrong_et_al.;Sinnott-Armstrong_et_al.;Sinnott-Armstrong_et_al.;Sinnott-Armstrong_et_al.;Sinnott-Armstrong_et_al.;Sinnott-Armstrong_et_al.;Sinnott-Armstrong_et_al.;Sinnott-Armstrong_et_al.;Sinnott-Armstrong_et_al.;Sinnott-Armstrong_et_al.;Sinnott-Armstrong_et_al.;Sinnott-Armstrong_et_al.;Sinnott-Armstrong_et_al.;Sinnott-Armstrong_et_al.;Sinnott-Armstrong_et_al.;Sinnott-Armstrong_et_al.;Sinnott-Armstrong_et_al.;Sinnott-Armstrong_et_al.;Sinnott-Armstrong_et_al.;Sinnott-Armstrong_et_al.;Sinnott-Armstrong_et_al.;Wuttke_et_al.;Wuttke_et_al.;
