## Supplementary Tables S1-S11 for "Genome-wide characterization of circulating metabolic biomarkers reveals substantial pleiotropy and novel disease pathways" (part 181 of 356)

### Sheet: TableS5_all_lead_SNP_assoc (continued)
Table S5. Significant lead SNP – metabolic trait associations.
11_8	11	45827136	52081244	L-HDL-P	47278417	11:47278417:A:G	rs3758672	a	g	0.6396	-0.0427963	0.00411447	2.443e-25	24.61	33	0.9276	No	ACP2	NR1H3	Biology	60	ApoA1;ApoBbyApoA1;HDL2-C;HDL-C;HDL-D;IDL-FC_percent;L-HDL-C;L-HDL-CE;L-HDL-CE_percent;L-HDL-C_percent;L-HDL-FC;L-HDL-FC_percent;L-HDL-L;L-HDL-P;L-HDL-PL;L-HDL-PL_percent;L-LDL-FC_percent;L-VLDL-C;L-VLDL-CE;L-VLDL-L;L-VLDL-P;L-VLDL-PL;M-HDL-C;M-HDL-CE;M-HDL-CE_percent;M-HDL-C_percent;M-HDL-TG;M-HDL-TG_percent;M-VLDL-C;M-VLDL-CE;M-VLDL-FC;M-VLDL-L;M-VLDL-P;M-VLDL-PL;M-VLDL-TG;Serum-TG;S-HDL-TG;S-HDL-TG_percent;S-VLDL-C;S-VLDL-FC;S-VLDL-L;S-VLDL-P;S-VLDL-PL;S-VLDL-TG;TGbyPG;VLDL-C;VLDL-TG;XL-HDL-C;XL-HDL-CE;XL-HDL-CE_percent;XL-HDL-FC;XL-HDL-L;XL-HDL-P;XL-HDL-PL;XL-HDL-PL_percent;XL-HDL-TG_percent;XS-VLDL-FC_percent;XS-VLDL-PL_percent;XS-VLDL-TG;XS-VLDL-TG_percent;	2	region_11_8_locus_1	upstream_gene_variant	11:47270255:C:T;11:47270255:C:T;	missense_variant;missense_variant,NMD_transcript_variant;	ACP2;ACP2;	I9_DVTANDPULM (p=7.1499e-09); I9_VTE (p=3.20634e-08);	Monocyte percentage of white cells (Astle W 2016); Comparative height size at age 10 (Neale B 2017); Forced vital capacity, best measure (Neale B 2017); Heel bone mineral density (Neale B 2017); Height (Neale B 2017); Self-reported hypertension (Neale B 2017); Vascular or heart problems diagnosed by doctor: high blood pressure (Neale B 2017); Vascular or heart problems diagnosed by doctor: none of the above (Neale B 2017);	NA	NA	NA	11:46803708;11:46803708;11:46914120;11:46914120;11:46949601;11:46949601;11:46967415;11:46967415;11:46967415;11:46969281;11:46969281;11:46969281;11:46981646;11:46981646;11:46981646;11:46995331;11:46995331;11:47009041;11:47009041;11:47038220;11:47038220;11:47038220;11:47096843;11:47096843;11:47098445;11:47098445;11:47118672;11:47118672;11:47118705;11:47118705;11:47121547;11:47121547;11:47121547;11:47131881;11:47131881;11:47131881;11:47132724;11:47132724;11:47132724;11:47141670;11:47141670;11:47145072;11:47145072;11:47145072;11:47147389;11:47147389;11:47148210;11:47148210;11:47152273;11:47152273;11:47152273;11:47157677;11:47157677;11:47157677;11:47157866;11:47157866;11:47159053;11:47159053;11:47159053;11:47160623;11:47160623;11:47160623;11:47162604;11:47162604;11:47165106;11:47165106;11:47165106;11:47169228;11:47169228;11:47169228;11:47169376;11:47169376;11:47169376;11:47174296;11:47174296;11:47174296;11:47174361;11:47174361;11:47174361;11:47175809;11:47175809;11:47176005;11:47176005;11:47176005;11:47179829;11:47179829;11:47179829;11:47179894;11:47179894;11:47181040;11:47181040;11:47182368;11:47182368;11:47184971;11:47184971;11:47184971;11:47185457;11:47185457;11:47193566;11:47193566;11:47193566;11:47201924;11:47201924;11:47201924;11:47209472;11:47209472;11:47209472;11:47212543;11:47212543;11:47213117;11:47213117;11:47213117;11:47213673;11:47213673;11:47214223;11:47214223;11:47217688;11:47217688;11:47218957;11:47218957;11:47222297;11:47222297;11:47225534;11:47225534;11:47225694;11:47225694;11:47226488;11:47226488;11:47226488;11:47232184;11:47232184;11:47233209;11:47233209;11:47234718;11:47234718;11:47235056;11:47235056;11:47236405;11:47236405;11:47242472;11:47242472;11:47242761;11:47242761;11:47245389;11:47245389;11:47245494;11:47245494;11:47245494;11:47245803;11:47245803;11:47245803;11:47246397;11:47246397;11:47246397;11:47246985;11:47246985;11:47247287;11:47247287;11:47247287;11:47247560;11:47247560;11:47247621;11:47247621;11:47247621;11:47248050;11:47248050;11:47249294;11:47249294;11:47249294;11:47249420;11:47249420;11:47249420;11:47249463;11:47249463;11:47249919;11:47249919;11:47251199;11:47251199;11:47251199;11:47251652;11:47251652;11:47251652;11:47253244;11:47253244;11:47254010;11:47254010;11:47254036;11:47254036;11:47254051;11:47254051;11:47255317;11:47255317;11:47255317;11:47255598;11:47255598;11:47255598;11:47256708;11:47256708;11:47256708;11:47257340;11:47257340;11:47258853;11:47258853;11:47258853;11:47259264;11:47259264;11:47259668;11:47259668;11:47259668;11:47259993;11:47259993;11:47260272;11:47260272;11:47260272;11:47260319;11:47260319;11:47260319;11:47262648;11:47262648;11:47262648;11:47263060;11:47263060;11:47264044;11:47264044;11:47264044;11:47265194;11:47265194;11:47265194;11:47265543;11:47265543;11:47265745;11:47265745;11:47266471;11:47266471;11:47266471;11:47266540;11:47266540;11:47266540;11:47266808;11:47266808;11:47266808;11:47268550;11:47268550;11:47269159;11:47269159;11:47269159;11:47269936;11:47269936;11:47269936;11:47270255;11:47270255;11:47270255;11:47270775;11:47271039;11:47271039;11:47271039;11:47271488;11:47271488;11:47271794;11:47272579;11:47272579;11:47272665;11:47272665;11:47272746;11:47272928;11:47273089;11:47273881;11:47274126;11:47274126;11:47275064;11:47275064;11:47275064;11:47275882;11:47275882;11:47275882;11:47276350;11:47276350;11:47276350;11:47277094;11:47277094;11:47277652;11:47277652;11:47278205;11:47278205;11:47278298;11:47278298;11:47278417;11:47278417;11:47278917;11:47278917;11:47278917;11:47278938;11:47279928;11:47280653;11:47280762;11:47280762;11:47280762;11:47281780;11:47281780;11:47281780;11:47282024;11:47282024;11:47282024;11:47283862;11:47283862;11:47284302;11:47284302;11:47285278;11:47285278;11:47286290;11:47286290;11:47286290;11:47286414;11:47286414;11:47286414;11:47286666;11:47286666;11:47286766;11:47286766;11:47287284;11:47288197;11:47289065;11:47289065;11:47290759;11:47290759;11:47290759;11:47290984;11:47290984;11:47290984;11:47291817;11:47291817;11:47292237;11:47292237;11:47292237;11:47293279;11:47293553;11:47293702;11:47293702;11:47293702;11:47294626;11:47294626;11:47294626;11:47294626;11:47295185;11:47295185;11:47298360;11:47298360;11:47298360;11:47300155;11:47300155;11:47300155;11:47300429;11:47300429;11:47300429;11:47300932;11:47300932;11:47305176;11:47305176;11:47305669;11:47305669;11:47305669;11:47305669;11:47306585;11:47306585;11:47306585;11:47308499;11:47309063;11:47309063;11:47311367;11:47311367;11:47311367;11:47312374;11:47312374;11:47312374;11:47312892;11:47312892;11:47312892;11:47315003;11:47315003;11:47315274;11:47315274;11:47315274;11:47315909;11:47315909;11:47316568;11:47316568;11:47316691;11:47316691;11:47316691;11:47317625;11:47317625;11:47317987;11:47319212;11:47319212;11:47319340;11:47319340;11:47319706;11:47321966;11:47321966;11:47322007;11:47322007;11:47322986;11:47323821;11:47323821;11:47324472;11:47324472;11:47324666;11:47324666;11:47324862;11:47324862;11:47326073;11:47326073;11:47326073;11:47326133;11:47326133;11:47326184;11:47327217;11:47327217;11:47327217;11:47328197;11:47328377;11:47331741;11:47331741;11:47333786;11:47333786;11:47333786;11:47334524;11:47334524;11:47334524;11:47335032;11:47335032;11:47335075;11:47335075;11:47335341;11:47335341;11:47336442;11:47336442;11:47336442;11:47337383;11:47337383;11:47337720;11:47337720;11:47338384;11:47338384;11:47339180;11:47339180;11:47339180;11:47339325;11:47339325;11:47339425;11:47339425;11:47340649;11:47340649;11:47340665;11:47340665;11:47341729;11:47341729;11:47341729;11:47342019;11:47342220;11:47342220;11:47343955;11:47343955;11:47345100;11:47345100;11:47345100;11:47345100;11:47345916;11:47345916;11:47346145;11:47346145;11:47346145;11:47347260;11:47347260;11:47347260;11:47347688;11:47347688;11:47348702;11:47348702;11:47348702;11:47349846;11:47349846;11:47349846;11:47349969;11:47349969;11:47349969;11:47350287;11:47350287;11:47350287;11:47350553;11:47350553;11:47350553;11:47351760;11:47352082;11:47352082;11:47352138;11:47352138;11:47352138;11:47352409;11:47352409;11:47352409;11:47352757;11:47352757;11:47352862;11:47352862;11:47353498;11:47353498;11:47353498;11:47354068;11:47354068;11:47354068;11:47354787;11:47354787;11:47354787;11:47356870;11:47356870;11:47356870;11:47357170;11:47357170;11:47357170;11:47358035;11:47358035;11:47360412;11:47360412;11:47360412;11:47361785;11:47361785;11:47361857;11:47361857;11:47361857;11:47362339;11:47362339;11:47362339;11:47362465;11:47362465;11:47362465;11:47367371;11:47367371;11:47367371;11:47371484;11:47371484;11:47371842;11:47371842;11:47396654;11:47396654;11:47396654;11:47447955;11:47447955;11:47447955;11:47448334;11:47448334;11:47448657;11:47448657;11:47448685;11:47448685;11:47449378;11:47449378;11:47449378;11:47449544;11:47449544;11:47449544;11:47449913;11:47449913;11:47450318;11:47450318;11:47450318;11:47451025;11:47451025;11:47451517;11:47451517;11:47451517;11:47451623;11:47451623;11:47452321;11:47452321;11:47452321;11:47452730;11:47452730;11:47452744;11:47452744;11:47453518;11:47453518;11:47453722;11:47453722;11:47453722;11:47453828;11:47453828;11:47453828;11:47454271;11:47454271;11:47454271;11:47454587;11:47454587;11:47454701;11:47454701;11:47454701;11:47456202;11:47456202;11:47456202;11:47456226;11:47456226;11:47456226;11:47456763;11:47456763;11:47456763;11:47456867;11:47456867;11:47456968;11:47456968;11:47457789;11:47457789;11:47458429;11:47458429;11:47460005;11:47460005;11:47460098;11:47460098;11:47460306;11:47460306;11:47460306;11:47461025;11:47461025;11:47461480;11:47461480;11:47462115;11:47462115;11:47463483;11:47463483;11:47465095;11:47465095;11:47465095;11:47465955;11:47465955;11:47465955;11:47468545;11:47468545;11:47468545;11:47468569;11:47468569;11:47468569;11:47468791;11:47468791;11:47468791;11:47468820;11:47468820;11:47468820;11:47469439;11:47469439;11:47469439;	rs7111517;rs7111517;rs11292441;rs11292441;rs78744550;rs78744550;rs11039035;rs11039035;rs11039035;rs17790204;rs17790204;rs17790204;rs6485716;rs6485716;rs6485716;rs140235172;rs140235172;rs376469176;rs376469176;rs4494268;rs4494268;rs4494268;rs35318925;rs35318925;rs7937950;rs7937950;rs376616716;rs376616716;rs369342163;rs369342163;rs4576779;rs4576779;rs4576779;rs11039097;rs11039097;rs11039097;rs12796744;rs12796744;rs12796744;rs4752962;rs4752962;rs6485739;rs6485739;rs6485739;rs4752963;rs4752963;rs10838659;rs10838659;rs10838660;rs10838660;rs10838660;rs11039105;rs11039105;rs11039105;rs11039107;rs11039107;rs4752965;rs4752965;rs4752965;rs1872896;rs1872896;rs1872896;rs10466478;rs10466478;rs7121418;rs7121418;rs7121418;rs12574410;rs12574410;rs12574410;rs4752967;rs4752967;rs4752967;rs11039112;rs11039112;rs11039112;rs12224096;rs12224096;rs12224096;rs2018527;rs2018527;rs747650;rs747650;rs747650;rs1060573;rs1060573;rs1060573;rs112099427;rs112099427;rs1965952;rs1965952;rs10769244;rs10769244;rs10838663;rs10838663;rs10838663;rs4752968;rs4752968;rs11600668;rs11600668;rs11600668;rs11039119;rs11039119;rs11039119;rs901750;rs901750;rs901750;rs9633886;rs9633886;rs11039122;rs11039122;rs11039122;rs543549006;rs543549006;rs11039124;rs11039124;rs4752971;rs4752971;rs12807887;rs12807887;rs145577114;rs145577114;rs1976143;rs1976143;rs1976142;rs1976142;rs7937101;rs7937101;rs7937101;rs4567413;rs4567413;rs7111764;rs7111764;rs2029298;rs2029298;rs7119952;rs7119952;rs4237547;rs4237547;rs11039134;rs11039134;rs12291341;rs12291341;rs4647725;rs4647725;rs4647726;rs4647726;rs4647726;rs7395496;rs7395496;rs7395496;rs7395581;rs7395581;rs7395581;rs7947269;rs7947269;rs76832686;rs76832686;rs76832686;rs2633080;rs2633080;rs2596397;rs2596397;rs2596397;rs2633082;rs2633082;rs2957873;rs2957873;rs2957873;rs2633083;rs2633083;rs2633083;rs2596398;rs2596398;rs398075917;rs398075917;rs830085;rs830085;rs830085;rs830084;rs830084;rs830084;rs4647737;rs4647737;rs4647741;rs4647741;rs11422980;rs11422980;rs830083;rs830083;rs3781619;rs3781619;rs3781619;rs326224;rs326224;rs326224;rs2306353;rs2306353;rs2306353;rs4647754;rs4647754;rs3824866;rs3824866;rs3824866;rs3781620;rs3781620;rs326222;rs326222;rs326222;rs4647757;rs4647757;rs2013867;rs2013867;rs2013867;rs901746;rs901746;rs901746;rs7933246;rs7933246;rs7933246;rs4752972;rs4752972;rs11039144;rs11039144;rs11039144;rs7120158;rs7120158;rs7120158;rs7109203;rs7109203;rs74948330;rs74948330;rs75393320;rs75393320;rs75393320;rs2242262;rs2242262;rs2242262;rs2242261;rs2242261;rs2242261;rs7129661;rs7129661;rs4752973;rs4752973;rs4752973;rs7118396;rs7118396;rs7118396;rs2167079;rs2167079;rs2167079;rs3758668;rs16938581;rs16938581;rs16938581;rs397964625;rs397964625;rs397939448;rs3758669;rs3758669;rs3758670;rs3758670;rs12575157;rs12577319;rs3758671;rs76486546;rs11039148;rs11039148;rs10838681;rs10838681;rs10838681;rs35879051;rs35879051;rs35879051;rs59663860;rs59663860;rs59663860;rs4320917;rs4320917;rs4752822;rs4752822;rs397943705;rs397943705;rs10838682;rs10838682;rs3758672;rs3758672;rs3758673;rs3758673;rs3758673;rs3758674;rs61896015;rs12221497;rs11039155;rs11039155;rs11039155;rs2279239;rs2279239;rs2279239;rs2279238;rs2279238;rs2279238;rs10838684;rs10838684;rs6144337;rs6144337;rs11039156;rs11039156;rs7120118;rs7120118;rs7120118;rs12574081;rs12574081;rs12574081;rs6485746;rs6485746;rs11372504;rs11372504;rs11039157;rs200913635;rs113681661;rs113681661;rs1449626;rs1449626;rs1449626;rs1449627;rs1449627;rs1449627;rs142960070;rs142960070;rs1055510;rs1055510;rs1055510;rs201072907;rs78310113;rs10742799;rs10742799;rs10742799;rs10501321;rs10501321;rs10501321;rs10501321;rs34047925;rs34047925;rs326214;rs326214;rs326214;rs59567949;rs59567949;rs59567949;rs4752977;rs4752977;rs4752977;rs549938410;rs549938410;rs10838685;rs10838685;rs3816725;rs3816725;rs3816725;rs3816725;rs1051006;rs1051006;rs1051006;rs56886689;rs61896050;rs61896050;rs10838686;rs10838686;rs10838686;rs58023804;rs58023804;rs58023804;rs10838687;rs10838687;rs10838687;rs3781621;rs3781621;rs7124955;rs7124955;rs7124955;rs2596401;rs2596401;rs113012334;rs113012334;rs11039166;rs11039166;rs11039166;rs5791755;rs5791755;rs56168519;rs11039167;rs11039167;rs35063043;rs35063043;rs17726390;rs11530166;rs11530166;rs60562402;rs60562402;rs11530168;rs11493249;rs11493249;rs7127907;rs7127907;rs4752824;rs4752824;rs4752978;rs4752978;rs12575456;rs12575456;rs12575456;rs111771870;rs111771870;rs56825896;rs1375688;rs1375688;rs1375688;rs55764401;rs56177220;rs144941495;rs144941495;rs74236439;rs74236439;rs74236439;rs10838689;rs10838689;rs10838689;rs112445074;rs112445074;rs10838690;rs10838690;rs7940809;rs7940809;rs6485751;rs6485751;rs6485751;rs138135047;rs138135047;rs10555583;rs10555583;rs7109147;rs7109147;rs4752979;rs4752979;rs4752979;rs11305920;rs11305920;rs4752980;rs4752980;rs7120957;rs7120957;rs145592479;rs145592479;rs10838691;rs10838691;rs10838691;rs12222581;rs10742801;rs10742801;rs10769252;rs10769252;rs10838692;rs10838692;rs10838692;rs10838692;rs2290149;rs2290149;rs2290148;rs2290148;rs2290148;rs7124958;rs7124958;rs7124958;rs11341424;rs11341424;rs3781622;rs3781622;rs3781622;rs753992;rs753992;rs753992;rs753993;rs753993;rs753993;rs2305280;rs2305280;rs2305280;rs10838693;rs10838693;rs10838693;rs10838694;rs10577685;rs10577685;rs4752983;rs4752983;rs4752983;rs4752825;rs4752825;rs4752825;rs3729805;rs3729805;rs3729804;rs3729804;rs2290146;rs2290146;rs2290146;rs3729802;rs3729802;rs3729802;rs1052373;rs1052373;rs1052373;rs2301216;rs2301216;rs2301216;rs2254240;rs2254240;rs2254240;rs11039189;rs11039189;rs2269434;rs2269434;rs2269434;rs10542921;rs10542921;rs7928073;rs7928073;rs7928073;rs10769253;rs10769253;rs10769253;rs10769254;rs10769254;rs10769254;rs10769255;rs10769255;rs10769255;rs11570050;rs11570050;rs11570049;rs11570049;rs4752829;rs4752829;rs4752829;rs7948705;rs7948705;rs7948705;rs11307826;rs11307826;rs4752833;rs4752833;rs4753000;rs4753000;rs7101772;rs7101772;rs7101772;rs7105122;rs7105122;rs7105122;rs7121662;rs7121662;rs7105907;rs7105907;rs7105907;rs147429189;rs147429189;rs9734013;rs9734013;rs9734013;rs9919526;rs9919526;rs7130693;rs7130693;rs7130693;rs112462677;rs112462677;rs11820680;rs11820680;rs7107853;rs7107853;rs7108143;rs7108143;rs7108143;rs80241400;rs80241400;rs80241400;rs4237544;rs4237544;rs4237544;rs4357651;rs4357651;rs10742805;rs10742805;rs10742805;rs4282946;rs4282946;rs4282946;rs10742806;rs10742806;rs10742806;rs11039237;rs11039237;rs11039237;rs79390637;rs79390637;rs575031544;rs575031544;rs7117277;rs7117277;rs10700241;rs10700241;rs12282783;rs12282783;rs10769267;rs10769267;rs7126210;rs7126210;rs7126210;rs11364389;rs11364389;rs7119556;rs7119556;rs7104366;rs7104366;rs34729771;rs34729771;rs4752836;rs4752836;rs4752836;rs4752837;rs4752837;rs4752837;rs12419342;rs12419342;rs12419342;rs3824867;rs3824867;rs3824867;rs3740685;rs3740685;rs3740685;rs3740684;rs3740684;rs3740684;rs7111873;rs7111873;rs7111873;	HDL_C;triglyc;HDL_C;triglyc;HDL_C;triglyc;HDL;HDL_C;triglyc;HDL;HDL_C;triglyc;HDL;HDL_C;triglyc;HDL_C;triglyc;HDL_C;triglyc;HDL;HDL_C;triglyc;HDL_C;triglyc;HDL_C;triglyc;HDL_C;triglyc;HDL_C;triglyc;HDL;HDL_C;triglyc;HDL;HDL_C;triglyc;HDL;HDL_C;triglyc;HDL_C;triglyc;HDL;HDL_C;triglyc;HDL_C;triglyc;HDL_C;triglyc;HDL;HDL_C;triglyc;HDL;HDL_C;triglyc;HDL_C;triglyc;HDL;HDL_C;triglyc;HDL;HDL_C;triglyc;HDL_C;triglyc;HDL;HDL_C;triglyc;HDL;HDL_C;triglyc;HDL;HDL_C;triglyc;HDL;HDL_C;triglyc;HDL;HDL_C;triglyc;HDL_C;triglyc;HDL;HDL_C;triglyc;HDL;HDL_C;triglyc;HDL_C;triglyc;HDL_C;triglyc;HDL_C;triglyc;HDL;HDL_C;triglyc;HDL_C;triglyc;HDL;HDL_C;triglyc;HDL;HDL_C;triglyc;HDL;HDL_C;triglyc;HDL_C;triglyc;HDL;HDL_C;triglyc;HDL_C;triglyc;HDL_C;triglyc;HDL_C;triglyc;HDL_C;triglyc;HDL_C;triglyc;HDL_C;triglyc;HDL_C;triglyc;HDL;HDL_C;triglyc;HDL_C;triglyc;HDL_C;triglyc;HDL_C;triglyc;HDL_C;triglyc;HDL_C;triglyc;HDL_C;triglyc;HDL_C;triglyc;HDL_C;triglyc;HDL;HDL_C;triglyc;HDL;HDL_C;triglyc;HDL;HDL_C;triglyc;HDL_C;triglyc;HDL;HDL_C;triglyc;HDL_C;triglyc;HDL;HDL_C;triglyc;HDL_C;triglyc;HDL;HDL_C;triglyc;HDL;HDL_C;triglyc;HDL_C;triglyc;HDL_C;triglyc;HDL;HDL_C;triglyc;HDL;HDL_C;triglyc;HDL_C;triglyc;HDL_C;triglyc;HDL_C;triglyc;HDL_C;triglyc;HDL;HDL_C;triglyc;HDL;HDL_C;triglyc;HDL;HDL_C;triglyc;HDL_C;triglyc;HDL;HDL_C;triglyc;HDL_C;triglyc;HDL;HDL_C;triglyc;HDL_C;triglyc;HDL;HDL_C;triglyc;HDL;HDL_C;triglyc;HDL;HDL_C;triglyc;HDL_C;triglyc;HDL;HDL_C;triglyc;HDL;HDL_C;triglyc;HDL_C;triglyc;HDL_C;triglyc;HDL;HDL_C;triglyc;HDL;HDL_C;triglyc;HDL;HDL_C;triglyc;HDL_C;triglyc;HDL;HDL_C;triglyc;HDL;HDL_C;triglyc;HDL;HDL_C;triglyc;HDL_C;HDL;HDL_C;triglyc;HDL_C;triglyc;HDL_C;HDL_C;triglyc;HDL_C;triglyc;HDL_C;HDL_C;HDL_C;HDL_C;HDL_C;triglyc;HDL;HDL_C;triglyc;HDL;HDL_C;triglyc;HDL;HDL_C;triglyc;HDL_C;triglyc;HDL_C;triglyc;HDL_C;triglyc;HDL_C;triglyc;HDL_C;triglyc;HDL;HDL_C;triglyc;HDL_C;HDL_C;HDL_C;HDL;HDL_C;triglyc;HDL;HDL_C;triglyc;HDL;HDL_C;triglyc;HDL_C;triglyc;HDL_C;triglyc;HDL_C;triglyc;HDL;HDL_C;triglyc;HDL;HDL_C;triglyc;HDL_C;triglyc;HDL_C;triglyc;HDL_C;HDL_C;HDL_C;triglyc;HDL;HDL_C;triglyc;HDL;HDL_C;triglyc;HDL_C;triglyc;HDL;HDL_C;triglyc;HDL_C;HDL_C;HDL;HDL_C;triglyc;HDL;HDL_C;TG;triglyc;HDL_C;triglyc;HDL;HDL_C;triglyc;HDL;HDL_C;triglyc;HDL;HDL_C;triglyc;HDL_C;triglyc;HDL_C;triglyc;HDL;HDL_C;TG;triglyc;HDL;HDL_C;triglyc;HDL_C;HDL_C;triglyc;HDL;HDL_C;triglyc;HDL;HDL_C;triglyc;HDL;HDL_C;triglyc;HDL_C;triglyc;HDL;HDL_C;triglyc;HDL_C;triglyc;HDL_C;triglyc;HDL;HDL_C;triglyc;HDL_C;triglyc;HDL_C;HDL_C;triglyc;HDL_C;triglyc;HDL_C;HDL_C;triglyc;HDL_C;triglyc;HDL_C;HDL_C;triglyc;HDL_C;triglyc;HDL_C;triglyc;HDL_C;triglyc;HDL;HDL_C;triglyc;HDL_C;triglyc;HDL_C;HDL;HDL_C;triglyc;HDL_C;HDL_C;HDL_C;triglyc;HDL;HDL_C;triglyc;HDL;HDL_C;triglyc;HDL_C;triglyc;HDL_C;triglyc;HDL_C;triglyc;HDL;HDL_C;triglyc;HDL_C;triglyc;HDL_C;triglyc;HDL_C;triglyc;HDL;HDL_C;triglyc;HDL_C;triglyc;HDL_C;triglyc;HDL_C;triglyc;HDL_C;triglyc;HDL;HDL_C;triglyc;HDL_C;HDL_C;triglyc;HDL_C;triglyc;HDL;HDL_C;TG;triglyc;HDL_C;HDL_C;HDL;HDL_C;triglyc;HDL;HDL_C;triglyc;HDL_C;triglyc;HDL;HDL_C;triglyc;HDL;HDL_C;triglyc;HDL;HDL_C;triglyc;HDL;HDL_C;triglyc;HDL;HDL_C;triglyc;HDL_C;HDL_C;triglyc;HDL;HDL_C;triglyc;HDL;HDL_C;triglyc;HDL_C;triglyc;HDL_C;triglyc;HDL;HDL_C;triglyc;HDL;HDL_C;triglyc;HDL;HDL_C;triglyc;HDL;HDL_C;triglyc;HDL;HDL_C;triglyc;HDL_C;triglyc;HDL;HDL_C;triglyc;HDL_C;triglyc;HDL;HDL_C;triglyc;HDL;HDL_C;triglyc;HDL;HDL_C;triglyc;HDL;HDL_C;triglyc;HDL_C;triglyc;HDL_C;triglyc;HDL;HDL_C;triglyc;HDL;HDL_C;triglyc;HDL_C;triglyc;HDL_C;triglyc;HDL_C;triglyc;HDL;HDL_C;triglyc;HDL;HDL_C;triglyc;HDL_C;triglyc;HDL;HDL_C;triglyc;HDL_C;triglyc;HDL;HDL_C;triglyc;HDL_C;triglyc;HDL;HDL_C;triglyc;HDL_C;triglyc;HDL_C;triglyc;HDL_C;triglyc;HDL;HDL_C;triglyc;HDL;HDL_C;triglyc;HDL;HDL_C;triglyc;HDL_C;triglyc;HDL;HDL_C;triglyc;HDL;HDL_C;triglyc;HDL;HDL_C;triglyc;HDL;HDL_C;triglyc;HDL_C;triglyc;HDL_C;triglyc;HDL_C;triglyc;HDL_C;triglyc;HDL_C;triglyc;HDL_C;triglyc;HDL;HDL_C;triglyc;HDL_C;triglyc;HDL_C;triglyc;HDL_C;triglyc;HDL_C;triglyc;HDL;HDL_C;triglyc;HDL;HDL_C;triglyc;HDL;HDL_C;triglyc;HDL;HDL_C;triglyc;HDL;HDL_C;triglyc;HDL;HDL_C;triglyc;HDL;HDL_C;triglyc;	UKBB;UKBB;UKBB;UKBB;UKBB;UKBB;Willer_et_al_2013;UKBB;UKBB;Willer_et_al_2013;UKBB;UKBB;Willer_et_al_2013;UKBB;UKBB;UKBB;UKBB;UKBB;UKBB;Willer_et_al_2013;UKBB;UKBB;UKBB;UKBB;UKBB;UKBB;UKBB;UKBB;UKBB;UKBB;Willer_et_al_2013;UKBB;UKBB;Willer_et_al_2013;UKBB;UKBB;Willer_et_al_2013;UKBB;UKBB;UKBB;UKBB;Willer_et_al_2013;UKBB;UKBB;UKBB;UKBB;UKBB;UKBB;Willer_et_al_2013;UKBB;UKBB;Willer_et_al_2013;UKBB;UKBB;UKBB;UKBB;Willer_et_al_2013;UKBB;UKBB;Willer_et_al_2013;UKBB;UKBB;UKBB;UKBB;Willer_et_al_2013;UKBB;UKBB;Willer_et_al_2013;UKBB;UKBB;Willer_et_al_2013;UKBB;UKBB;Willer_et_al_2013;UKBB;UKBB;Willer_et_al_2013;UKBB;UKBB;UKBB;UKBB;Willer_et_al_2013;UKBB;UKBB;Willer_et_al_2013;UKBB;UKBB;UKBB;UKBB;UKBB;UKBB;UKBB;UKBB;Willer_et_al_2013;UKBB;UKBB;UKBB;UKBB;Willer_et_al_2013;UKBB;UKBB;Willer_et_al_2013;UKBB;UKBB;Willer_et_al_2013;UKBB;UKBB;UKBB;UKBB;Willer_et_al_2013;UKBB;UKBB;UKBB;UKBB;UKBB;UKBB;UKBB;UKBB;UKBB;UKBB;UKBB;UKBB;UKBB;UKBB;UKBB;UKBB;Willer_et_al_2013;UKBB;UKBB;UKBB;UKBB;UKBB;UKBB;UKBB;UKBB;UKBB;UKBB;UKBB;UKBB;UKBB;UKBB;UKBB;UKBB;UKBB;UKBB;Willer_et_al_2013;UKBB;UKBB;Willer_et_al_2013;UKBB;UKBB;Willer_et_al_2013;UKBB;UKBB;UKBB;UKBB;Willer_et_al_2013;UKBB;UKBB;UKBB;UKBB;Willer_et_al_2013;UKBB;UKBB;UKBB;UKBB;Willer_et_al_2013;UKBB;UKBB;Willer_et_al_2013;UKBB;UKBB;UKBB;UKBB;UKBB;UKBB;Willer_et_al_2013;UKBB;UKBB;Willer_et_al_2013;UKBB;UKBB;UKBB;UKBB;UKBB;UKBB;UKBB;UKBB;UKBB;UKBB;Willer_et_al_2013;UKBB;UKBB;Willer_et_al_2013;UKBB;UKBB;Willer_et_al_2013;UKBB;UKBB;UKBB;UKBB;Willer_et_al_2013;UKBB;UKBB;UKBB;UKBB;Willer_et_al_2013;UKBB;UKBB;UKBB;UKBB;Willer_et_al_2013;UKBB;UKBB;Willer_et_al_2013;UKBB;UKBB;Willer_et_al_2013;UKBB;UKBB;UKBB;UKBB;Willer_et_al_2013;UKBB;UKBB;Willer_et_al_2013;UKBB;UKBB;UKBB;UKBB;UKBB;UKBB;Willer_et_al_2013;UKBB;UKBB;Willer_et_al_2013;UKBB;UKBB;Willer_et_al_2013;UKBB;UKBB;UKBB;UKBB;Willer_et_al_2013;UKBB;UKBB;Willer_et_al_2013;UKBB;UKBB;Willer_et_al_2013;UKBB;UKBB;UKBB;Willer_et_al_2013;UKBB;UKBB;UKBB;UKBB;UKBB;UKBB;UKBB;UKBB;UKBB;UKBB;UKBB;UKBB;UKBB;UKBB;UKBB;Willer_et_al_2013;UKBB;UKBB;Willer_et_al_2013;UKBB;UKBB;Willer_et_al_2013;UKBB;UKBB;UKBB;UKBB;UKBB;UKBB;UKBB;UKBB;UKBB;UKBB;UKBB;UKBB;Willer_et_al_2013;UKBB;UKBB;UKBB;UKBB;UKBB;Willer_et_al_2013;UKBB;UKBB;Willer_et_al_2013;UKBB;UKBB;Willer_et_al_2013;UKBB;UKBB;UKBB;UKBB;UKBB;UKBB;UKBB;UKBB;Willer_et_al_2013;UKBB;UKBB;Willer_et_al_2013;UKBB;UKBB;UKBB;UKBB;UKBB;UKBB;UKBB;UKBB;UKBB;UKBB;Willer_et_al_2013;UKBB;UKBB;Willer_et_al_2013;UKBB;UKBB;UKBB;UKBB;Willer_et_al_2013;UKBB;UKBB;UKBB;UKBB;Willer_et_al_2013;UKBB;UKBB;Willer_et_al_2013;UKBB;Willer_et_al_2013;UKBB;UKBB;UKBB;Willer_et_al_2013;UKBB;UKBB;Willer_et_al_2013;UKBB;UKBB;Willer_et_al_2013;UKBB;UKBB;UKBB;UKBB;UKBB;UKBB;Willer_et_al_2013;UKBB;Willer_et_al_2013;UKBB;Willer_et_al_2013;UKBB;UKBB;UKBB;UKBB;UKBB;Willer_et_al_2013;UKBB;UKBB;Willer_et_al_2013;UKBB;UKBB;Willer_et_al_2013;UKBB;UKBB;UKBB;UKBB;Willer_et_al_2013;UKBB;UKBB;UKBB;UKBB;UKBB;UKBB;Willer_et_al_2013;UKBB;UKBB;UKBB;UKBB;UKBB;UKBB;UKBB;UKBB;UKBB;UKBB;UKBB;UKBB;UKBB;UKBB;UKBB;UKBB;UKBB;UKBB;UKBB;UKBB;UKBB;UKBB;UKBB;Willer_et_al_2013;UKBB;UKBB;UKBB;UKBB;UKBB;Willer_et_al_2013;UKBB;UKBB;UKBB;UKBB;UKBB;UKBB;Willer_et_al_2013;UKBB;UKBB;Willer_et_al_2013;UKBB;UKBB;UKBB;UKBB;UKBB;UKBB;UKBB;UKBB;Willer_et_al_2013;UKBB;UKBB;UKBB;UKBB;UKBB;UKBB;UKBB;UKBB;Willer_et_al_2013;UKBB;UKBB;UKBB;UKBB;UKBB;UKBB;UKBB;UKBB;UKBB;UKBB;Willer_et_al_2013;UKBB;UKBB;UKBB;UKBB;UKBB;UKBB;UKBB;Willer_et_al_2013;UKBB;Willer_et_al_2013;UKBB;UKBB;UKBB;Willer_et_al_2013;UKBB;UKBB;Willer_et_al_2013;UKBB;UKBB;UKBB;UKBB;Willer_et_al_2013;UKBB;UKBB;Willer_et_al_2013;UKBB;UKBB;Willer_et_al_2013;UKBB;UKBB;Willer_et_al_2013;UKBB;UKBB;Willer_et_al_2013;UKBB;UKBB;UKBB;UKBB;UKBB;Willer_et_al_2013;UKBB;UKBB;Willer_et_al_2013;UKBB;UKBB;UKBB;UKBB;UKBB;UKBB;Willer_et_al_2013;UKBB;UKBB;Willer_et_al_2013;UKBB;UKBB;Willer_et_al_2013;UKBB;UKBB;Willer_et_al_2013;UKBB;UKBB;Willer_et_al_2013;UKBB;UKBB;UKBB;UKBB;Willer_et_al_2013;UKBB;UKBB;UKBB;UKBB;Willer_et_al_2013;UKBB;UKBB;Willer_et_al_2013;UKBB;UKBB;Willer_et_al_2013;UKBB;UKBB;Willer_et_al_2013;UKBB;UKBB;UKBB;UKBB;UKBB;UKBB;Willer_et_al_2013;UKBB;UKBB;Willer_et_al_2013;UKBB;UKBB;UKBB;UKBB;UKBB;UKBB;UKBB;UKBB;Willer_et_al_2013;UKBB;UKBB;Willer_et_al_2013;UKBB;UKBB;UKBB;UKBB;Willer_et_al_2013;UKBB;UKBB;UKBB;UKBB;Willer_et_al_2013;UKBB;UKBB;UKBB;UKBB;Willer_et_al_2013;UKBB;UKBB;UKBB;UKBB;UKBB;UKBB;UKBB;UKBB;Willer_et_al_2013;UKBB;UKBB;Willer_et_al_2013;UKBB;UKBB;Willer_et_al_2013;UKBB;UKBB;UKBB;UKBB;Willer_et_al_2013;UKBB;UKBB;Willer_et_al_2013;UKBB;UKBB;Willer_et_al_2013;UKBB;UKBB;Willer_et_al_2013;UKBB;UKBB;UKBB;UKBB;UKBB;UKBB;UKBB;UKBB;UKBB;UKBB;UKBB;UKBB;UKBB;UKBB;Willer_et_al_2013;UKBB;UKBB;UKBB;UKBB;UKBB;UKBB;UKBB;UKBB;UKBB;UKBB;Willer_et_al_2013;UKBB;UKBB;Willer_et_al_2013;UKBB;UKBB;Willer_et_al_2013;UKBB;UKBB;Willer_et_al_2013;UKBB;UKBB;Willer_et_al_2013;UKBB;UKBB;Willer_et_al_2013;UKBB;UKBB;Willer_et_al_2013;UKBB;UKBB;	11:47360412;11:47255317;11:47354787;11:47345916	rs2269434;rs3781619;rs1052373;rs2290149	47293799;47340680;47466563;47264739;47244920;47282929;47354787;47360412;47255317;47360412;47359706;47470345;47354787;47303275;47370607;47255317;47359706;47470345;47370607;47371442;47290147;47276818;47354787;47354905;47303275;47360412;47306630;47127153;47570611;47354787;47255317;47303275;47360412;47431703;47431703;47359706;47345916;47414869;47371442;47327571;47345916;47276818;47303275;47359706;47570611;47649618;47406116;47389337;	rs10501320;rs10717442;rs555328608;rs7120118;rs75393320;-;rs1052373;rs2269434;rs3781619;rs2269434;rs11570094;rs34312154;rs1052373;rs326217;rs2697920;rs3781619;rs11570094;rs34312154;rs2697920;rs11570051;rs61731956;rs77682558;rs1052373;rs11570115;rs326217;rs2269434;rs35233100;rs7117404;rs77173113;rs1052373;rs3781619;rs326217;rs2269434;rs61897432;rs61897432;rs11570094;Affx-52349945;rs78529890;rs11570051;rs74757308;Affx-52349945;rs77682558;rs326217;rs11570094;rs77173113;rs17788853;rs61897431;rs10838702;	FG;FG;Total_cholesterol_levels;Triglycerides;HDL_cholesterol;HDL-C;HDL_cholesterol;HDL_cholesterol;HDL_cholesterol;Apolipoprotein_A;HDL_cholesterol;HDL_cholesterol;Apolipoprotein_A;HDL_cholesterol;HDL_cholesterol;Apolipoprotein_A;Apolipoprotein_A;Apolipoprotein_A;Apolipoprotein_A;HDL_cholesterol;HDL_cholesterol;HDL_cholesterol;Triglycerides;Glucose;Apolipoprotein_A;Triglycerides;Glucose;HDL_cholesterol;HDL_cholesterol;Glucose;Triglycerides;Albumin;Glucose;Apolipoprotein_A;HDL_cholesterol;Albumin;HDL_cholesterol;Albumin;Apolipoprotein_A;HDL_cholesterol;Apolipoprotein_A;Apolipoprotein_A;Triglycerides;Triglycerides;Apolipoprotein_A;HDL_cholesterol;Estimated_glomerular_filtration_rate;Estimated_glomerular_filtration_rate;	Chen_et_al.;Chen_et_al.;Klarin_et_al.;Klarin_et_al.;Klarin_et_al.;Locke_et_al.;Sinnott-Armstrong_et_al.;Sinnott-Armstrong_et_al.;Sinnott-Armstrong_et_al.;Sinnott-Armstrong_et_al.;Sinnott-Armstrong_et_al.;Sinnott-Armstrong_et_al.;Sinnott-Armstrong_et_al.;Sinnott-Armstrong_et_al.;Sinnott-Armstrong_et_al.;Sinnott-Armstrong_et_al.;Sinnott-Armstrong_et_al.;Sinnott-Armstrong_et_al.;Sinnott-Armstrong_et_al.;Sinnott-Armstrong_et_al.;Sinnott-Armstrong_et_al.;Sinnott-Armstrong_et_al.;Sinnott-Armstrong_et_al.;Sinnott-Armstrong_et_al.;Sinnott-Armstrong_et_al.;Sinnott-Armstrong_et_al.;Sinnott-Armstrong_et_al.;Sinnott-Armstrong_et_al.;Sinnott-Armstrong_et_al.;Sinnott-Armstrong_et_al.;Sinnott-Armstrong_et_al.;Sinnott-Armstrong_et_al.;Sinnott-Armstrong_et_al.;Sinnott-Armstrong_et_al.;Sinnott-Armstrong_et_al.;Sinnott-Armstrong_et_al.;Sinnott-Armstrong_et_al.;Sinnott-Armstrong_et_al.;Sinnott-Armstrong_et_al.;Sinnott-Armstrong_et_al.;Sinnott-Armstrong_et_al.;Sinnott-Armstrong_et_al.;Sinnott-Armstrong_et_al.;Sinnott-Armstrong_et_al.;Sinnott-Armstrong_et_al.;Sinnott-Armstrong_et_al.;Wuttke_et_al.;Wuttke_et_al.;
11_8	11	45827136	52081244	L-HDL-FC_percent	47278417	11:47278417:A:G	rs3758672	a	g	0.6411	-0.0384788	0.00415632	2.085e-20	19.68	33	0.5387	No	ACP2	NR1H3	Biology	60	ApoA1;ApoBbyApoA1;HDL2-C;HDL-C;HDL-D;IDL-FC_percent;L-HDL-C;L-HDL-CE;L-HDL-CE_percent;L-HDL-C_percent;L-HDL-FC;L-HDL-FC_percent;L-HDL-L;L-HDL-P;L-HDL-PL;L-HDL-PL_percent;L-LDL-FC_percent;L-VLDL-C;L-VLDL-CE;L-VLDL-L;L-VLDL-P;L-VLDL-PL;M-HDL-C;M-HDL-CE;M-HDL-CE_percent;M-HDL-C_percent;M-HDL-TG;M-HDL-TG_percent;M-VLDL-C;M-VLDL-CE;M-VLDL-FC;M-VLDL-L;M-VLDL-P;M-VLDL-PL;M-VLDL-TG;Serum-TG;S-HDL-TG;S-HDL-TG_percent;S-VLDL-C;S-VLDL-FC;S-VLDL-L;S-VLDL-P;S-VLDL-PL;S-VLDL-TG;TGbyPG;VLDL-C;VLDL-TG;XL-HDL-C;XL-HDL-CE;XL-HDL-CE_percent;XL-HDL-FC;XL-HDL-L;XL-HDL-P;XL-HDL-PL;XL-HDL-PL_percent;XL-HDL-TG_percent;XS-VLDL-FC_percent;XS-VLDL-PL_percent;XS-VLDL-TG;XS-VLDL-TG_percent;	2	region_11_8_locus_1	upstream_gene_variant	11:47270255:C:T;11:47270255:C:T;	missense_variant;missense_variant,NMD_transcript_variant;	ACP2;ACP2;	I9_DVTANDPULM (p=7.1499e-09); I9_VTE (p=3.20634e-08);	Monocyte percentage of white cells (Astle W 2016); Comparative height size at age 10 (Neale B 2017); Forced vital capacity, best measure (Neale B 2017); Heel bone mineral density (Neale B 2017); Height (Neale B 2017); Self-reported hypertension (Neale B 2017); Vascular or heart problems diagnosed by doctor: high blood pressure (Neale B 2017); Vascular or heart problems diagnosed by doctor: none of the above (Neale B 2017);	NA	NA	NA	11:46803708;11:46803708;11:46914120;11:46914120;11:46949601;11:46949601;11:46967415;11:46967415;11:46967415;11:46969281;11:46969281;11:46969281;11:46981646;11:46981646;11:46981646;11:46995331;11:46995331;11:47009041;11:47009041;11:47038220;11:47038220;11:47038220;11:47096843;11:47096843;11:47098445;11:47098445;11:47118672;11:47118672;11:47118705;11:47118705;11:47121547;11:47121547;11:47121547;11:47131881;11:47131881;11:47131881;11:47132724;11:47132724;11:47132724;11:47141670;11:47141670;11:47145072;11:47145072;11:47145072;11:47147389;11:47147389;11:47148210;11:47148210;11:47152273;11:47152273;11:47152273;11:47157677;11:47157677;11:47157677;11:47157866;11:47157866;11:47159053;11:47159053;11:47159053;11:47160623;11:47160623;11:47160623;11:47162604;11:47162604;11:47165106;11:47165106;11:47165106;11:47169228;11:47169228;11:47169228;11:47169376;11:47169376;11:47169376;11:47174296;11:47174296;11:47174296;11:47174361;11:47174361;11:47174361;11:47175809;11:47175809;11:47176005;11:47176005;11:47176005;11:47179829;11:47179829;11:47179829;11:47179894;11:47179894;11:47181040;11:47181040;11:47182368;11:47182368;11:47184971;11:47184971;11:47184971;11:47185457;11:47185457;11:47193566;11:47193566;11:47193566;11:47201924;11:47201924;11:47201924;11:47209472;11:47209472;11:47209472;11:47212543;11:47212543;11:47213117;11:47213117;11:47213117;11:47213673;11:47213673;11:47214223;11:47214223;11:47217688;11:47217688;11:47218957;11:47218957;11:47222297;11:47222297;11:47225534;11:47225534;11:47225694;11:47225694;11:47226488;11:47226488;11:47226488;11:47232184;11:47232184;11:47233209;11:47233209;11:47234718;11:47234718;11:47235056;11:47235056;11:47236405;11:47236405;11:47242472;11:47242472;11:47242761;11:47242761;11:47245389;11:47245389;11:47245494;11:47245494;11:47245494;11:47245803;11:47245803;11:47245803;11:47246397;11:47246397;11:47246397;11:47246985;11:47246985;11:47247287;11:47247287;11:47247287;11:47247560;11:47247560;11:47247621;11:47247621;11:47247621;11:47248050;11:47248050;11:47249294;11:47249294;11:47249294;11:47249420;11:47249420;11:47249420;11:47249463;11:47249463;11:47249919;11:47249919;11:47251199;11:47251199;11:47251199;11:47251652;11:47251652;11:47251652;11:47253244;11:47253244;11:47254010;11:47254010;11:47254036;11:47254036;11:47254051;11:47254051;11:47255317;11:47255317;11:47255317;11:47255598;11:47255598;11:47255598;11:47256708;11:47256708;11:47256708;11:47257340;11:47257340;11:47258853;11:47258853;11:47258853;11:47259264;11:47259264;11:47259668;11:47259668;11:47259668;11:47259993;11:47259993;11:47260272;11:47260272;11:47260272;11:47260319;11:47260319;11:47260319;11:47262648;11:47262648;11:47262648;11:47263060;11:47263060;11:47264044;11:47264044;11:47264044;11:47265194;11:47265194;11:47265194;11:47265543;11:47265543;11:47265745;11:47265745;11:47266471;11:47266471;11:47266471;11:47266540;11:47266540;11:47266540;11:47266808;11:47266808;11:47266808;11:47268550;11:47268550;11:47269159;11:47269159;11:47269159;11:47269936;11:47269936;11:47269936;11:47270255;11:47270255;11:47270255;11:47270775;11:47271039;11:47271039;11:47271039;11:47271488;11:47271488;11:47271794;11:47272579;11:47272579;11:47272665;11:47272665;11:47272746;11:47272928;11:47273089;11:47273881;11:47274126;11:47274126;11:47275064;11:47275064;11:47275064;11:47275882;11:47275882;11:47275882;11:47276350;11:47276350;11:47276350;11:47277094;11:47277094;11:47277652;11:47277652;11:47278205;11:47278205;11:47278298;11:47278298;11:47278417;11:47278417;11:47278917;11:47278917;11:47278917;11:47278938;11:47279928;11:47280653;11:47280762;11:47280762;11:47280762;11:47281780;11:47281780;11:47281780;11:47282024;11:47282024;11:47282024;11:47283862;11:47283862;11:47284302;11:47284302;11:47285278;11:47285278;11:47286290;11:47286290;11:47286290;11:47286414;11:47286414;11:47286414;11:47286666;11:47286666;11:47286766;11:47286766;11:47287284;11:47288197;11:47289065;11:47289065;11:47290759;11:47290759;11:47290759;11:47290984;11:47290984;11:47290984;11:47291817;11:47291817;11:47292237;11:47292237;11:47292237;11:47293279;11:47293553;11:47293702;11:47293702;11:47293702;11:47294626;11:47294626;11:47294626;11:47294626;11:47295185;11:47295185;11:47298360;11:47298360;11:47298360;11:47300155;11:47300155;11:47300155;11:47300429;11:47300429;11:47300429;11:47300932;11:47300932;11:47305176;11:47305176;11:47305669;11:47305669;11:47305669;11:47305669;11:47306585;11:47306585;11:47306585;11:47308499;11:47309063;11:47309063;11:47311367;11:47311367;11:47311367;11:47312374;11:47312374;11:47312374;11:47312892;11:47312892;11:47312892;11:47315003;11:47315003;11:47315274;11:47315274;11:47315274;11:47315909;11:47315909;11:47316568;11:47316568;11:47316691;11:47316691;11:47316691;11:47317625;11:47317625;11:47317987;11:47319212;11:47319212;11:47319340;11:47319340;11:47319706;11:47321966;11:47321966;11:47322007;11:47322007;11:47322986;11:47323821;11:47323821;11:47324472;11:47324472;11:47324666;11:47324666;11:47324862;11:47324862;11:47326073;11:47326073;11:47326073;11:47326133;11:47326133;11:47326184;11:47327217;11:47327217;11:47327217;11:47328197;11:47328377;11:47331741;11:47331741;11:47333786;11:47333786;11:47333786;11:47334524;11:47334524;11:47334524;11:47335032;11:47335032;11:47335075;11:47335075;11:47335341;11:47335341;11:47336442;11:47336442;11:47336442;11:47337383;11:47337383;11:47337720;11:47337720;11:47338384;11:47338384;11:47339180;11:47339180;11:47339180;11:47339325;11:47339325;11:47339425;11:47339425;11:47340649;11:47340649;11:47340665;11:47340665;11:47341729;11:47341729;11:47341729;11:47342019;11:47342220;11:47342220;11:47343955;11:47343955;11:47345100;11:47345100;11:47345100;11:47345100;11:47345916;11:47345916;11:47346145;11:47346145;11:47346145;11:47347260;11:47347260;11:47347260;11:47347688;11:47347688;11:47348702;11:47348702;11:47348702;11:47349846;11:47349846;11:47349846;11:47349969;11:47349969;11:47349969;11:47350287;11:47350287;11:47350287;11:47350553;11:47350553;11:47350553;11:47351760;11:47352082;11:47352082;11:47352138;11:47352138;11:47352138;11:47352409;11:47352409;11:47352409;11:47352757;11:47352757;11:47352862;11:47352862;11:47353498;11:47353498;11:47353498;11:47354068;11:47354068;11:47354068;11:47354787;11:47354787;11:47354787;11:47356870;11:47356870;11:47356870;11:47357170;11:47357170;11:47357170;11:47358035;11:47358035;11:47360412;11:47360412;11:47360412;11:47361785;11:47361785;11:47361857;11:47361857;11:47361857;11:47362339;11:47362339;11:47362339;11:47362465;11:47362465;11:47362465;11:47367371;11:47367371;11:47367371;11:47371484;11:47371484;11:47371842;11:47371842;11:47396654;11:47396654;11:47396654;11:47447955;11:47447955;11:47447955;11:47448334;11:47448334;11:47448657;11:47448657;11:47448685;11:47448685;11:47449378;11:47449378;11:47449378;11:47449544;11:47449544;11:47449544;11:47449913;11:47449913;11:47450318;11:47450318;11:47450318;11:47451025;11:47451025;11:47451517;11:47451517;11:47451517;11:47451623;11:47451623;11:47452321;11:47452321;11:47452321;11:47452730;11:47452730;11:47452744;11:47452744;11:47453518;11:47453518;11:47453722;11:47453722;11:47453722;11:47453828;11:47453828;11:47453828;11:47454271;11:47454271;11:47454271;11:47454587;11:47454587;11:47454701;11:47454701;11:47454701;11:47456202;11:47456202;11:47456202;11:47456226;11:47456226;11:47456226;11:47456763;11:47456763;11:47456763;11:47456867;11:47456867;11:47456968;11:47456968;11:47457789;11:47457789;11:47458429;11:47458429;11:47460005;11:47460005;11:47460098;11:47460098;11:47460306;11:47460306;11:47460306;11:47461025;11:47461025;11:47461480;11:47461480;11:47462115;11:47462115;11:47463483;11:47463483;11:47465095;11:47465095;11:47465095;11:47465955;11:47465955;11:47465955;11:47468545;11:47468545;11:47468545;11:47468569;11:47468569;11:47468569;11:47468791;11:47468791;11:47468791;11:47468820;11:47468820;11:47468820;11:47469439;11:47469439;11:47469439;	rs7111517;rs7111517;rs11292441;rs11292441;rs78744550;rs78744550;rs11039035;rs11039035;rs11039035;rs17790204;rs17790204;rs17790204;rs6485716;rs6485716;rs6485716;rs140235172;rs140235172;rs376469176;rs376469176;rs4494268;rs4494268;rs4494268;rs35318925;rs35318925;rs7937950;rs7937950;rs376616716;rs376616716;rs369342163;rs369342163;rs4576779;rs4576779;rs4576779;rs11039097;rs11039097;rs11039097;rs12796744;rs12796744;rs12796744;rs4752962;rs4752962;rs6485739;rs6485739;rs6485739;rs4752963;rs4752963;rs10838659;rs10838659;rs10838660;rs10838660;rs10838660;rs11039105;rs11039105;rs11039105;rs11039107;rs11039107;rs4752965;rs4752965;rs4752965;rs1872896;rs1872896;rs1872896;rs10466478;rs10466478;rs7121418;rs7121418;rs7121418;rs12574410;rs12574410;rs12574410;rs4752967;rs4752967;rs4752967;rs11039112;rs11039112;rs11039112;rs12224096;rs12224096;rs12224096;rs2018527;rs2018527;rs747650;rs747650;rs747650;rs1060573;rs1060573;rs1060573;rs112099427;rs112099427;rs1965952;rs1965952;rs10769244;rs10769244;rs10838663;rs10838663;rs10838663;rs4752968;rs4752968;rs11600668;rs11600668;rs11600668;rs11039119;rs11039119;rs11039119;rs901750;rs901750;rs901750;rs9633886;rs9633886;rs11039122;rs11039122;rs11039122;rs543549006;rs543549006;rs11039124;rs11039124;rs4752971;rs4752971;rs12807887;rs12807887;rs145577114;rs145577114;rs1976143;rs1976143;rs1976142;rs1976142;rs7937101;rs7937101;rs7937101;rs4567413;rs4567413;rs7111764;rs7111764;rs2029298;rs2029298;rs7119952;rs7119952;rs4237547;rs4237547;rs11039134;rs11039134;rs12291341;rs12291341;rs4647725;rs4647725;rs4647726;rs4647726;rs4647726;rs7395496;rs7395496;rs7395496;rs7395581;rs7395581;rs7395581;rs7947269;rs7947269;rs76832686;rs76832686;rs76832686;rs2633080;rs2633080;rs2596397;rs2596397;rs2596397;rs2633082;rs2633082;rs2957873;rs2957873;rs2957873;rs2633083;rs2633083;rs2633083;rs2596398;rs2596398;rs398075917;rs398075917;rs830085;rs830085;rs830085;rs830084;rs830084;rs830084;rs4647737;rs4647737;rs4647741;rs4647741;rs11422980;rs11422980;rs830083;rs830083;rs3781619;rs3781619;rs3781619;rs326224;rs326224;rs326224;rs2306353;rs2306353;rs2306353;rs4647754;rs4647754;rs3824866;rs3824866;rs3824866;rs3781620;rs3781620;rs326222;rs326222;rs326222;rs4647757;rs4647757;rs2013867;rs2013867;rs2013867;rs901746;rs901746;rs901746;rs7933246;rs7933246;rs7933246;rs4752972;rs4752972;rs11039144;rs11039144;rs11039144;rs7120158;rs7120158;rs7120158;rs7109203;rs7109203;rs74948330;rs74948330;rs75393320;rs75393320;rs75393320;rs2242262;rs2242262;rs2242262;rs2242261;rs2242261;rs2242261;rs7129661;rs7129661;rs4752973;rs4752973;rs4752973;rs7118396;rs7118396;rs7118396;rs2167079;rs2167079;rs2167079;rs3758668;rs16938581;rs16938581;rs16938581;rs397964625;rs397964625;rs397939448;rs3758669;rs3758669;rs3758670;rs3758670;rs12575157;rs12577319;rs3758671;rs76486546;rs11039148;rs11039148;rs10838681;rs10838681;rs10838681;rs35879051;rs35879051;rs35879051;rs59663860;rs59663860;rs59663860;rs4320917;rs4320917;rs4752822;rs4752822;rs397943705;rs397943705;rs10838682;rs10838682;rs3758672;rs3758672;rs3758673;rs3758673;rs3758673;rs3758674;rs61896015;rs12221497;rs11039155;rs11039155;rs11039155;rs2279239;rs2279239;rs2279239;rs2279238;rs2279238;rs2279238;rs10838684;rs10838684;rs6144337;rs6144337;rs11039156;rs11039156;rs7120118;rs7120118;rs7120118;rs12574081;rs12574081;rs12574081;rs6485746;rs6485746;rs11372504;rs11372504;rs11039157;rs200913635;rs113681661;rs113681661;rs1449626;rs1449626;rs1449626;rs1449627;rs1449627;rs1449627;rs142960070;rs142960070;rs1055510;rs1055510;rs1055510;rs201072907;rs78310113;rs10742799;rs10742799;rs10742799;rs10501321;rs10501321;rs10501321;rs10501321;rs34047925;rs34047925;rs326214;rs326214;rs326214;rs59567949;rs59567949;rs59567949;rs4752977;rs4752977;rs4752977;rs549938410;rs549938410;rs10838685;rs10838685;rs3816725;rs3816725;rs3816725;rs3816725;rs1051006;rs1051006;rs1051006;rs56886689;rs61896050;rs61896050;rs10838686;rs10838686;rs10838686;rs58023804;rs58023804;rs58023804;rs10838687;rs10838687;rs10838687;rs3781621;rs3781621;rs7124955;rs7124955;rs7124955;rs2596401;rs2596401;rs113012334;rs113012334;rs11039166;rs11039166;rs11039166;rs5791755;rs5791755;rs56168519;rs11039167;rs11039167;rs35063043;rs35063043;rs17726390;rs11530166;rs11530166;rs60562402;rs60562402;rs11530168;rs11493249;rs11493249;rs7127907;rs7127907;rs4752824;rs4752824;rs4752978;rs4752978;rs12575456;rs12575456;rs12575456;rs111771870;rs111771870;rs56825896;rs1375688;rs1375688;rs1375688;rs55764401;rs56177220;rs144941495;rs144941495;rs74236439;rs74236439;rs74236439;rs10838689;rs10838689;rs10838689;rs112445074;rs112445074;rs10838690;rs10838690;rs7940809;rs7940809;rs6485751;rs6485751;rs6485751;rs138135047;rs138135047;rs10555583;rs10555583;rs7109147;rs7109147;rs4752979;rs4752979;rs4752979;rs11305920;rs11305920;rs4752980;rs4752980;rs7120957;rs7120957;rs145592479;rs145592479;rs10838691;rs10838691;rs10838691;rs12222581;rs10742801;rs10742801;rs10769252;rs10769252;rs10838692;rs10838692;rs10838692;rs10838692;rs2290149;rs2290149;rs2290148;rs2290148;rs2290148;rs7124958;rs7124958;rs7124958;rs11341424;rs11341424;rs3781622;rs3781622;rs3781622;rs753992;rs753992;rs753992;rs753993;rs753993;rs753993;rs2305280;rs2305280;rs2305280;rs10838693;rs10838693;rs10838693;rs10838694;rs10577685;rs10577685;rs4752983;rs4752983;rs4752983;rs4752825;rs4752825;rs4752825;rs3729805;rs3729805;rs3729804;rs3729804;rs2290146;rs2290146;rs2290146;rs3729802;rs3729802;rs3729802;rs1052373;rs1052373;rs1052373;rs2301216;rs2301216;rs2301216;rs2254240;rs2254240;rs2254240;rs11039189;rs11039189;rs2269434;rs2269434;rs2269434;rs10542921;rs10542921;rs7928073;rs7928073;rs7928073;rs10769253;rs10769253;rs10769253;rs10769254;rs10769254;rs10769254;rs10769255;rs10769255;rs10769255;rs11570050;rs11570050;rs11570049;rs11570049;rs4752829;rs4752829;rs4752829;rs7948705;rs7948705;rs7948705;rs11307826;rs11307826;rs4752833;rs4752833;rs4753000;rs4753000;rs7101772;rs7101772;rs7101772;rs7105122;rs7105122;rs7105122;rs7121662;rs7121662;rs7105907;rs7105907;rs7105907;rs147429189;rs147429189;rs9734013;rs9734013;rs9734013;rs9919526;rs9919526;rs7130693;rs7130693;rs7130693;rs112462677;rs112462677;rs11820680;rs11820680;rs7107853;rs7107853;rs7108143;rs7108143;rs7108143;rs80241400;rs80241400;rs80241400;rs4237544;rs4237544;rs4237544;rs4357651;rs4357651;rs10742805;rs10742805;rs10742805;rs4282946;rs4282946;rs4282946;rs10742806;rs10742806;rs10742806;rs11039237;rs11039237;rs11039237;rs79390637;rs79390637;rs575031544;rs575031544;rs7117277;rs7117277;rs10700241;rs10700241;rs12282783;rs12282783;rs10769267;rs10769267;rs7126210;rs7126210;rs7126210;rs11364389;rs11364389;rs7119556;rs7119556;rs7104366;rs7104366;rs34729771;rs34729771;rs4752836;rs4752836;rs4752836;rs4752837;rs4752837;rs4752837;rs12419342;rs12419342;rs12419342;rs3824867;rs3824867;rs3824867;rs3740685;rs3740685;rs3740685;rs3740684;rs3740684;rs3740684;rs7111873;rs7111873;rs7111873;	HDL_C;triglyc;HDL_C;triglyc;HDL_C;triglyc;HDL;HDL_C;triglyc;HDL;HDL_C;triglyc;HDL;HDL_C;triglyc;HDL_C;triglyc;HDL_C;triglyc;HDL;HDL_C;triglyc;HDL_C;triglyc;HDL_C;triglyc;HDL_C;triglyc;HDL_C;triglyc;HDL;HDL_C;triglyc;HDL;HDL_C;triglyc;HDL;HDL_C;triglyc;HDL_C;triglyc;HDL;HDL_C;triglyc;HDL_C;triglyc;HDL_C;triglyc;HDL;HDL_C;triglyc;HDL;HDL_C;triglyc;HDL_C;triglyc;HDL;HDL_C;triglyc;HDL;HDL_C;triglyc;HDL_C;triglyc;HDL;HDL_C;triglyc;HDL;HDL_C;triglyc;HDL;HDL_C;triglyc;HDL;HDL_C;triglyc;HDL;HDL_C;triglyc;HDL_C;triglyc;HDL;HDL_C;triglyc;HDL;HDL_C;triglyc;HDL_C;triglyc;HDL_C;triglyc;HDL_C;triglyc;HDL;HDL_C;triglyc;HDL_C;triglyc;HDL;HDL_C;triglyc;HDL;HDL_C;triglyc;HDL;HDL_C;triglyc;HDL_C;triglyc;HDL;HDL_C;triglyc;HDL_C;triglyc;HDL_C;triglyc;HDL_C;triglyc;HDL_C;triglyc;HDL_C;triglyc;HDL_C;triglyc;HDL_C;triglyc;HDL;HDL_C;triglyc;HDL_C;triglyc;HDL_C;triglyc;HDL_C;triglyc;HDL_C;triglyc;HDL_C;triglyc;HDL_C;triglyc;HDL_C;triglyc;HDL_C;triglyc;HDL;HDL_C;triglyc;HDL;HDL_C;triglyc;HDL;HDL_C;triglyc;HDL_C;triglyc;HDL;HDL_C;triglyc;HDL_C;triglyc;HDL;HDL_C;triglyc;HDL_C;triglyc;HDL;HDL_C;triglyc;HDL;HDL_C;triglyc;HDL_C;triglyc;HDL_C;triglyc;HDL;HDL_C;triglyc;HDL;HDL_C;triglyc;HDL_C;triglyc;HDL_C;triglyc;HDL_C;triglyc;HDL_C;triglyc;HDL;HDL_C;triglyc;HDL;HDL_C;triglyc;HDL;HDL_C;triglyc;HDL_C;triglyc;HDL;HDL_C;triglyc;HDL_C;triglyc;HDL;HDL_C;triglyc;HDL_C;triglyc;HDL;HDL_C;triglyc;HDL;HDL_C;triglyc;HDL;HDL_C;triglyc;HDL_C;triglyc;HDL;HDL_C;triglyc;HDL;HDL_C;triglyc;HDL_C;triglyc;HDL_C;triglyc;HDL;HDL_C;triglyc;HDL;HDL_C;triglyc;HDL;HDL_C;triglyc;HDL_C;triglyc;HDL;HDL_C;triglyc;HDL;HDL_C;triglyc;HDL;HDL_C;triglyc;HDL_C;HDL;HDL_C;triglyc;HDL_C;triglyc;HDL_C;HDL_C;triglyc;HDL_C;triglyc;HDL_C;HDL_C;HDL_C;HDL_C;HDL_C;triglyc;HDL;HDL_C;triglyc;HDL;HDL_C;triglyc;HDL;HDL_C;triglyc;HDL_C;triglyc;HDL_C;triglyc;HDL_C;triglyc;HDL_C;triglyc;HDL_C;triglyc;HDL;HDL_C;triglyc;HDL_C;HDL_C;HDL_C;HDL;HDL_C;triglyc;HDL;HDL_C;triglyc;HDL;HDL_C;triglyc;HDL_C;triglyc;HDL_C;triglyc;HDL_C;triglyc;HDL;HDL_C;triglyc;HDL;HDL_C;triglyc;HDL_C;triglyc;HDL_C;triglyc;HDL_C;HDL_C;HDL_C;triglyc;HDL;HDL_C;triglyc;HDL;HDL_C;triglyc;HDL_C;triglyc;HDL;HDL_C;triglyc;HDL_C;HDL_C;HDL;HDL_C;triglyc;HDL;HDL_C;TG;triglyc;HDL_C;triglyc;HDL;HDL_C;triglyc;HDL;HDL_C;triglyc;HDL;HDL_C;triglyc;HDL_C;triglyc;HDL_C;triglyc;HDL;HDL_C;TG;triglyc;HDL;HDL_C;triglyc;HDL_C;HDL_C;triglyc;HDL;HDL_C;triglyc;HDL;HDL_C;triglyc;HDL;HDL_C;triglyc;HDL_C;triglyc;HDL;HDL_C;triglyc;HDL_C;triglyc;HDL_C;triglyc;HDL;HDL_C;triglyc;HDL_C;triglyc;HDL_C;HDL_C;triglyc;HDL_C;triglyc;HDL_C;HDL_C;triglyc;HDL_C;triglyc;HDL_C;HDL_C;triglyc;HDL_C;triglyc;HDL_C;triglyc;HDL_C;triglyc;HDL;HDL_C;triglyc;HDL_C;triglyc;HDL_C;HDL;HDL_C;triglyc;HDL_C;HDL_C;HDL_C;triglyc;HDL;HDL_C;triglyc;HDL;HDL_C;triglyc;HDL_C;triglyc;HDL_C;triglyc;HDL_C;triglyc;HDL;HDL_C;triglyc;HDL_C;triglyc;HDL_C;triglyc;HDL_C;triglyc;HDL;HDL_C;triglyc;HDL_C;triglyc;HDL_C;triglyc;HDL_C;triglyc;HDL_C;triglyc;HDL;HDL_C;triglyc;HDL_C;HDL_C;triglyc;HDL_C;triglyc;HDL;HDL_C;TG;triglyc;HDL_C;HDL_C;HDL;HDL_C;triglyc;HDL;HDL_C;triglyc;HDL_C;triglyc;HDL;HDL_C;triglyc;HDL;HDL_C;triglyc;HDL;HDL_C;triglyc;HDL;HDL_C;triglyc;HDL;HDL_C;triglyc;HDL_C;HDL_C;triglyc;HDL;HDL_C;triglyc;HDL;HDL_C;triglyc;HDL_C;triglyc;HDL_C;triglyc;HDL;HDL_C;triglyc;HDL;HDL_C;triglyc;HDL;HDL_C;triglyc;HDL;HDL_C;triglyc;HDL;HDL_C;triglyc;HDL_C;triglyc;HDL;HDL_C;triglyc;HDL_C;triglyc;HDL;HDL_C;triglyc;HDL;HDL_C;triglyc;HDL;HDL_C;triglyc;HDL;HDL_C;triglyc;HDL_C;triglyc;HDL_C;triglyc;HDL;HDL_C;triglyc;HDL;HDL_C;triglyc;HDL_C;triglyc;HDL_C;triglyc;HDL_C;triglyc;HDL;HDL_C;triglyc;HDL;HDL_C;triglyc;HDL_C;triglyc;HDL;HDL_C;triglyc;HDL_C;triglyc;HDL;HDL_C;triglyc;HDL_C;triglyc;HDL;HDL_C;triglyc;HDL_C;triglyc;HDL_C;triglyc;HDL_C;triglyc;HDL;HDL_C;triglyc;HDL;HDL_C;triglyc;HDL;HDL_C;triglyc;HDL_C;triglyc;HDL;HDL_C;triglyc;HDL;HDL_C;triglyc;HDL;HDL_C;triglyc;HDL;HDL_C;triglyc;HDL_C;triglyc;HDL_C;triglyc;HDL_C;triglyc;HDL_C;triglyc;HDL_C;triglyc;HDL_C;triglyc;HDL;HDL_C;triglyc;HDL_C;triglyc;HDL_C;triglyc;HDL_C;triglyc;HDL_C;triglyc;HDL;HDL_C;triglyc;HDL;HDL_C;triglyc;HDL;HDL_C;triglyc;HDL;HDL_C;triglyc;HDL;HDL_C;triglyc;HDL;HDL_C;triglyc;HDL;HDL_C;triglyc;	UKBB;UKBB;UKBB;UKBB;UKBB;UKBB;Willer_et_al_2013;UKBB;UKBB;Willer_et_al_2013;UKBB;UKBB;Willer_et_al_2013;UKBB;UKBB;UKBB;UKBB;UKBB;UKBB;Willer_et_al_2013;UKBB;UKBB;UKBB;UKBB;UKBB;UKBB;UKBB;UKBB;UKBB;UKBB;Willer_et_al_2013;UKBB;UKBB;Willer_et_al_2013;UKBB;UKBB;Willer_et_al_2013;UKBB;UKBB;UKBB;UKBB;Willer_et_al_2013;UKBB;UKBB;UKBB;UKBB;UKBB;UKBB;Willer_et_al_2013;UKBB;UKBB;Willer_et_al_2013;UKBB;UKBB;UKBB;UKBB;Willer_et_al_2013;UKBB;UKBB;Willer_et_al_2013;UKBB;UKBB;UKBB;UKBB;Willer_et_al_2013;UKBB;UKBB;Willer_et_al_2013;UKBB;UKBB;Willer_et_al_2013;UKBB;UKBB;Willer_et_al_2013;UKBB;UKBB;Willer_et_al_2013;UKBB;UKBB;UKBB;UKBB;Willer_et_al_2013;UKBB;UKBB;Willer_et_al_2013;UKBB;UKBB;UKBB;UKBB;UKBB;UKBB;UKBB;UKBB;Willer_et_al_2013;UKBB;UKBB;UKBB;UKBB;Willer_et_al_2013;UKBB;UKBB;Willer_et_al_2013;UKBB;UKBB;Willer_et_al_2013;UKBB;UKBB;UKBB;UKBB;Willer_et_al_2013;UKBB;UKBB;UKBB;UKBB;UKBB;UKBB;UKBB;UKBB;UKBB;UKBB;UKBB;UKBB;UKBB;UKBB;UKBB;UKBB;Willer_et_al_2013;UKBB;UKBB;UKBB;UKBB;UKBB;UKBB;UKBB;UKBB;UKBB;UKBB;UKBB;UKBB;UKBB;UKBB;UKBB;UKBB;UKBB;UKBB;Willer_et_al_2013;UKBB;UKBB;Willer_et_al_2013;UKBB;UKBB;Willer_et_al_2013;UKBB;UKBB;UKBB;UKBB;Willer_et_al_2013;UKBB;UKBB;UKBB;UKBB;Willer_et_al_2013;UKBB;UKBB;UKBB;UKBB;Willer_et_al_2013;UKBB;UKBB;Willer_et_al_2013;UKBB;UKBB;UKBB;UKBB;UKBB;UKBB;Willer_et_al_2013;UKBB;UKBB;Willer_et_al_2013;UKBB;UKBB;UKBB;UKBB;UKBB;UKBB;UKBB;UKBB;UKBB;UKBB;Willer_et_al_2013;UKBB;UKBB;Willer_et_al_2013;UKBB;UKBB;Willer_et_al_2013;UKBB;UKBB;UKBB;UKBB;Willer_et_al_2013;UKBB;UKBB;UKBB;UKBB;Willer_et_al_2013;UKBB;UKBB;UKBB;UKBB;Willer_et_al_2013;UKBB;UKBB;Willer_et_al_2013;UKBB;UKBB;Willer_et_al_2013;UKBB;UKBB;UKBB;UKBB;Willer_et_al_2013;UKBB;UKBB;Willer_et_al_2013;UKBB;UKBB;UKBB;UKBB;UKBB;UKBB;Willer_et_al_2013;UKBB;UKBB;Willer_et_al_2013;UKBB;UKBB;Willer_et_al_2013;UKBB;UKBB;UKBB;UKBB;Willer_et_al_2013;UKBB;UKBB;Willer_et_al_2013;UKBB;UKBB;Willer_et_al_2013;UKBB;UKBB;UKBB;Willer_et_al_2013;UKBB;UKBB;UKBB;UKBB;UKBB;UKBB;UKBB;UKBB;UKBB;UKBB;UKBB;UKBB;UKBB;UKBB;UKBB;Willer_et_al_2013;UKBB;UKBB;Willer_et_al_2013;UKBB;UKBB;Willer_et_al_2013;UKBB;UKBB;UKBB;UKBB;UKBB;UKBB;UKBB;UKBB;UKBB;UKBB;UKBB;UKBB;Willer_et_al_2013;UKBB;UKBB;UKBB;UKBB;UKBB;Willer_et_al_2013;UKBB;UKBB;Willer_et_al_2013;UKBB;UKBB;Willer_et_al_2013;UKBB;UKBB;UKBB;UKBB;UKBB;UKBB;UKBB;UKBB;Willer_et_al_2013;UKBB;UKBB;Willer_et_al_2013;UKBB;UKBB;UKBB;UKBB;UKBB;UKBB;UKBB;UKBB;UKBB;UKBB;Willer_et_al_2013;UKBB;UKBB;Willer_et_al_2013;UKBB;UKBB;UKBB;UKBB;Willer_et_al_2013;UKBB;UKBB;UKBB;UKBB;Willer_et_al_2013;UKBB;UKBB;Willer_et_al_2013;UKBB;Willer_et_al_2013;UKBB;UKBB;UKBB;Willer_et_al_2013;UKBB;UKBB;Willer_et_al_2013;UKBB;UKBB;Willer_et_al_2013;UKBB;UKBB;UKBB;UKBB;UKBB;UKBB;Willer_et_al_2013;UKBB;Willer_et_al_2013;UKBB;Willer_et_al_2013;UKBB;UKBB;UKBB;UKBB;UKBB;Willer_et_al_2013;UKBB;UKBB;Willer_et_al_2013;UKBB;UKBB;Willer_et_al_2013;UKBB;UKBB;UKBB;UKBB;Willer_et_al_2013;UKBB;UKBB;UKBB;UKBB;UKBB;UKBB;Willer_et_al_2013;UKBB;UKBB;UKBB;UKBB;UKBB;UKBB;UKBB;UKBB;UKBB;UKBB;UKBB;UKBB;UKBB;UKBB;UKBB;UKBB;UKBB;UKBB;UKBB;UKBB;UKBB;UKBB;UKBB;Willer_et_al_2013;UKBB;UKBB;UKBB;UKBB;UKBB;Willer_et_al_2013;UKBB;UKBB;UKBB;UKBB;UKBB;UKBB;Willer_et_al_2013;UKBB;UKBB;Willer_et_al_2013;UKBB;UKBB;UKBB;UKBB;UKBB;UKBB;UKBB;UKBB;Willer_et_al_2013;UKBB;UKBB;UKBB;UKBB;UKBB;UKBB;UKBB;UKBB;Willer_et_al_2013;UKBB;UKBB;UKBB;UKBB;UKBB;UKBB;UKBB;UKBB;UKBB;UKBB;Willer_et_al_2013;UKBB;UKBB;UKBB;UKBB;UKBB;UKBB;UKBB;Willer_et_al_2013;UKBB;Willer_et_al_2013;UKBB;UKBB;UKBB;Willer_et_al_2013;UKBB;UKBB;Willer_et_al_2013;UKBB;UKBB;UKBB;UKBB;Willer_et_al_2013;UKBB;UKBB;Willer_et_al_2013;UKBB;UKBB;Willer_et_al_2013;UKBB;UKBB;Willer_et_al_2013;UKBB;UKBB;Willer_et_al_2013;UKBB;UKBB;UKBB;UKBB;UKBB;Willer_et_al_2013;UKBB;UKBB;Willer_et_al_2013;UKBB;UKBB;UKBB;UKBB;UKBB;UKBB;Willer_et_al_2013;UKBB;UKBB;Willer_et_al_2013;UKBB;UKBB;Willer_et_al_2013;UKBB;UKBB;Willer_et_al_2013;UKBB;UKBB;Willer_et_al_2013;UKBB;UKBB;UKBB;UKBB;Willer_et_al_2013;UKBB;UKBB;UKBB;UKBB;Willer_et_al_2013;UKBB;UKBB;Willer_et_al_2013;UKBB;UKBB;Willer_et_al_2013;UKBB;UKBB;Willer_et_al_2013;UKBB;UKBB;UKBB;UKBB;UKBB;UKBB;Willer_et_al_2013;UKBB;UKBB;Willer_et_al_2013;UKBB;UKBB;UKBB;UKBB;UKBB;UKBB;UKBB;UKBB;Willer_et_al_2013;UKBB;UKBB;Willer_et_al_2013;UKBB;UKBB;UKBB;UKBB;Willer_et_al_2013;UKBB;UKBB;UKBB;UKBB;Willer_et_al_2013;UKBB;UKBB;UKBB;UKBB;Willer_et_al_2013;UKBB;UKBB;UKBB;UKBB;UKBB;UKBB;UKBB;UKBB;Willer_et_al_2013;UKBB;UKBB;Willer_et_al_2013;UKBB;UKBB;Willer_et_al_2013;UKBB;UKBB;UKBB;UKBB;Willer_et_al_2013;UKBB;UKBB;Willer_et_al_2013;UKBB;UKBB;Willer_et_al_2013;UKBB;UKBB;Willer_et_al_2013;UKBB;UKBB;UKBB;UKBB;UKBB;UKBB;UKBB;UKBB;UKBB;UKBB;UKBB;UKBB;UKBB;UKBB;Willer_et_al_2013;UKBB;UKBB;UKBB;UKBB;UKBB;UKBB;UKBB;UKBB;UKBB;UKBB;Willer_et_al_2013;UKBB;UKBB;Willer_et_al_2013;UKBB;UKBB;Willer_et_al_2013;UKBB;UKBB;Willer_et_al_2013;UKBB;UKBB;Willer_et_al_2013;UKBB;UKBB;Willer_et_al_2013;UKBB;UKBB;Willer_et_al_2013;UKBB;UKBB;	11:47360412;11:47255317;11:47354787;11:47345916	rs2269434;rs3781619;rs1052373;rs2290149	47293799;47340680;47466563;47264739;47244920;47282929;47354787;47360412;47255317;47360412;47359706;47470345;47354787;47303275;47370607;47255317;47359706;47470345;47370607;47371442;47290147;47276818;47354787;47354905;47303275;47360412;47306630;47127153;47570611;47354787;47255317;47303275;47360412;47431703;47431703;47359706;47345916;47414869;47371442;47327571;47345916;47276818;47303275;47359706;47570611;47649618;47406116;47389337;	rs10501320;rs10717442;rs555328608;rs7120118;rs75393320;-;rs1052373;rs2269434;rs3781619;rs2269434;rs11570094;rs34312154;rs1052373;rs326217;rs2697920;rs3781619;rs11570094;rs34312154;rs2697920;rs11570051;rs61731956;rs77682558;rs1052373;rs11570115;rs326217;rs2269434;rs35233100;rs7117404;rs77173113;rs1052373;rs3781619;rs326217;rs2269434;rs61897432;rs61897432;rs11570094;Affx-52349945;rs78529890;rs11570051;rs74757308;Affx-52349945;rs77682558;rs326217;rs11570094;rs77173113;rs17788853;rs61897431;rs10838702;	FG;FG;Total_cholesterol_levels;Triglycerides;HDL_cholesterol;HDL-C;HDL_cholesterol;HDL_cholesterol;HDL_cholesterol;Apolipoprotein_A;HDL_cholesterol;HDL_cholesterol;Apolipoprotein_A;HDL_cholesterol;HDL_cholesterol;Apolipoprotein_A;Apolipoprotein_A;Apolipoprotein_A;Apolipoprotein_A;HDL_cholesterol;HDL_cholesterol;HDL_cholesterol;Triglycerides;Glucose;Apolipoprotein_A;Triglycerides;Glucose;HDL_cholesterol;HDL_cholesterol;Glucose;Triglycerides;Albumin;Glucose;Apolipoprotein_A;HDL_cholesterol;Albumin;HDL_cholesterol;Albumin;Apolipoprotein_A;HDL_cholesterol;Apolipoprotein_A;Apolipoprotein_A;Triglycerides;Triglycerides;Apolipoprotein_A;HDL_cholesterol;Estimated_glomerular_filtration_rate;Estimated_glomerular_filtration_rate;	Chen_et_al.;Chen_et_al.;Klarin_et_al.;Klarin_et_al.;Klarin_et_al.;Locke_et_al.;Sinnott-Armstrong_et_al.;Sinnott-Armstrong_et_al.;Sinnott-Armstrong_et_al.;Sinnott-Armstrong_et_al.;Sinnott-Armstrong_et_al.;Sinnott-Armstrong_et_al.;Sinnott-Armstrong_et_al.;Sinnott-Armstrong_et_al.;Sinnott-Armstrong_et_al.;Sinnott-Armstrong_et_al.;Sinnott-Armstrong_et_al.;Sinnott-Armstrong_et_al.;Sinnott-Armstrong_et_al.;Sinnott-Armstrong_et_al.;Sinnott-Armstrong_et_al.;Sinnott-Armstrong_et_al.;Sinnott-Armstrong_et_al.;Sinnott-Armstrong_et_al.;Sinnott-Armstrong_et_al.;Sinnott-Armstrong_et_al.;Sinnott-Armstrong_et_al.;Sinnott-Armstrong_et_al.;Sinnott-Armstrong_et_al.;Sinnott-Armstrong_et_al.;Sinnott-Armstrong_et_al.;Sinnott-Armstrong_et_al.;Sinnott-Armstrong_et_al.;Sinnott-Armstrong_et_al.;Sinnott-Armstrong_et_al.;Sinnott-Armstrong_et_al.;Sinnott-Armstrong_et_al.;Sinnott-Armstrong_et_al.;Sinnott-Armstrong_et_al.;Sinnott-Armstrong_et_al.;Sinnott-Armstrong_et_al.;Sinnott-Armstrong_et_al.;Sinnott-Armstrong_et_al.;Sinnott-Armstrong_et_al.;Sinnott-Armstrong_et_al.;Sinnott-Armstrong_et_al.;Wuttke_et_al.;Wuttke_et_al.;
11_8	11	45827136	52081244	XL-HDL-PL	47278917	11:47278917:C:T	rs3758673	t	c	0.361	0.0470869	0.00413385	4.659e-30	29.33	33	0.9212	No	ACP2	NR1H3	Biology	61	ApoA1;ApoBbyApoA1;HDL2-C;HDL-C;HDL-D;IDL-FC_percent;L-HDL-C;L-HDL-CE;L-HDL-CE_percent;L-HDL-C_percent;L-HDL-FC;L-HDL-FC_percent;L-HDL-L;L-HDL-P;L-HDL-PL;L-HDL-PL_percent;L-HDL-TG_percent;L-LDL-FC_percent;L-VLDL-C;L-VLDL-CE;L-VLDL-L;L-VLDL-P;L-VLDL-PL;M-HDL-C;M-HDL-CE;M-HDL-CE_percent;M-HDL-C_percent;M-HDL-TG;M-HDL-TG_percent;M-VLDL-C;M-VLDL-CE;M-VLDL-FC;M-VLDL-L;M-VLDL-P;M-VLDL-PL;M-VLDL-TG;Serum-TG;S-HDL-TG;S-HDL-TG_percent;S-VLDL-C;S-VLDL-FC;S-VLDL-L;S-VLDL-P;S-VLDL-PL;S-VLDL-TG;TGbyPG;VLDL-C;VLDL-TG;XL-HDL-C;XL-HDL-CE;XL-HDL-CE_percent;XL-HDL-FC;XL-HDL-L;XL-HDL-P;XL-HDL-PL;XL-HDL-PL_percent;XL-HDL-TG_percent;XS-VLDL-FC_percent;XS-VLDL-PL_percent;XS-VLDL-TG;XS-VLDL-TG_percent;	2	region_11_8_locus_1	upstream_gene_variant	11:47270255:C:T;11:47270255:C:T;	missense_variant;missense_variant,NMD_transcript_variant;	ACP2;ACP2;	I9_DVTANDPULM (p=6.53416e-09); I9_VTE (p=2.92112e-08);	Monocyte percentage of white cells (Astle W 2016); High density lipoprotein (GLGC 2013); High density lipoprotein (GLGC 2010); HDL cholesterol (GLGC 2010); Comparative height size at age 10 (Neale B 2017); Forced vital capacity, best measure (Neale B 2017); Heel bone mineral density (Neale B 2017); Height (Neale B 2017); Self-reported hypertension (Neale B 2017); Vascular or heart problems diagnosed by doctor: high blood pressure (Neale B 2017); Vascular or heart problems diagnosed by doctor: none of the above (Neale B 2017);	ILMN 1696463 (Tukiainen T 2012); ILMN 2104830 (Tukiainen T 2012);	NA	NA	11:46803708;11:46803708;11:46914120;11:46914120;11:46949601;11:46949601;11:46967415;11:46967415;11:46967415;11:46969281;11:46969281;11:46969281;11:46981646;11:46981646;11:46981646;11:46995331;11:46995331;11:47009041;11:47009041;11:47038220;11:47038220;11:47038220;11:47098445;11:47098445;11:47118672;11:47118672;11:47118705;11:47118705;11:47121547;11:47121547;11:47121547;11:47159053;11:47159053;11:47159053;11:47169228;11:47169228;11:47169228;11:47179894;11:47179894;11:47182368;11:47182368;11:47184971;11:47184971;11:47184971;11:47185457;11:47185457;11:47201924;11:47201924;11:47201924;11:47209472;11:47209472;11:47209472;11:47212543;11:47212543;11:47213117;11:47213117;11:47213117;11:47213673;11:47213673;11:47214223;11:47214223;11:47217688;11:47217688;11:47218957;11:47218957;11:47222297;11:47222297;11:47225534;11:47225534;11:47225694;11:47225694;11:47226488;11:47226488;11:47226488;11:47232184;11:47232184;11:47233209;11:47233209;11:47234718;11:47234718;11:47235056;11:47235056;11:47236405;11:47236405;11:47242472;11:47242472;11:47242761;11:47242761;11:47245389;11:47245389;11:47245494;11:47245494;11:47245494;11:47245803;11:47245803;11:47245803;11:47246397;11:47246397;11:47246397;11:47246985;11:47246985;11:47247287;11:47247287;11:47247287;11:47247560;11:47247560;11:47247621;11:47247621;11:47247621;11:47248050;11:47248050;11:47249294;11:47249294;11:47249294;11:47249420;11:47249420;11:47249420;11:47249463;11:47249463;11:47249919;11:47249919;11:47251199;11:47251199;11:47251199;11:47251652;11:47251652;11:47251652;11:47253244;11:47253244;11:47254010;11:47254010;11:47254036;11:47254036;11:47254051;11:47254051;11:47255317;11:47255317;11:47255317;11:47255598;11:47255598;11:47255598;11:47256708;11:47256708;11:47256708;11:47257340;11:47257340;11:47258853;11:47258853;11:47258853;11:47259264;11:47259264;11:47259668;11:47259668;11:47259668;11:47259993;11:47259993;11:47260272;11:47260272;11:47260272;11:47260319;11:47260319;11:47260319;11:47262648;11:47262648;11:47262648;11:47263060;11:47263060;11:47264044;11:47264044;11:47264044;11:47265194;11:47265194;11:47265194;11:47265543;11:47265543;11:47265745;11:47265745;11:47266471;11:47266471;11:47266471;11:47266540;11:47266540;11:47266540;11:47266808;11:47266808;11:47266808;11:47268550;11:47268550;11:47269159;11:47269159;11:47269159;11:47269936;11:47269936;11:47269936;11:47270255;11:47270255;11:47270255;11:47270775;11:47271039;11:47271039;11:47271039;11:47271488;11:47271488;11:47271794;11:47272579;11:47272579;11:47272665;11:47272665;11:47272746;11:47272928;11:47273089;11:47273881;11:47274126;11:47274126;11:47275064;11:47275064;11:47275064;11:47275882;11:47275882;11:47275882;11:47276350;11:47276350;11:47276350;11:47277094;11:47277094;11:47277652;11:47277652;11:47278205;11:47278205;11:47278298;11:47278298;11:47278417;11:47278417;11:47278917;11:47278917;11:47278917;11:47278938;11:47279928;11:47280653;11:47280762;11:47280762;11:47280762;11:47281780;11:47281780;11:47281780;11:47282024;11:47282024;11:47282024;11:47283862;11:47283862;11:47284302;11:47284302;11:47285278;11:47285278;11:47286290;11:47286290;11:47286290;11:47286414;11:47286414;11:47286414;11:47286666;11:47286666;11:47286766;11:47286766;11:47287284;11:47288197;11:47289065;11:47289065;11:47290759;11:47290759;11:47290759;11:47290984;11:47290984;11:47290984;11:47291817;11:47291817;11:47292237;11:47292237;11:47292237;11:47293279;11:47293553;11:47293702;11:47293702;11:47293702;11:47294626;11:47294626;11:47294626;11:47294626;11:47295185;11:47295185;11:47298360;11:47298360;11:47298360;11:47300155;11:47300155;11:47300155;11:47300429;11:47300429;11:47300429;11:47300932;11:47300932;11:47305176;11:47305176;11:47305669;11:47305669;11:47305669;11:47305669;11:47306585;11:47306585;11:47306585;11:47308499;11:47309063;11:47309063;11:47311367;11:47311367;11:47311367;11:47312374;11:47312374;11:47312374;11:47312892;11:47312892;11:47312892;11:47315003;11:47315003;11:47315274;11:47315274;11:47315274;11:47315909;11:47315909;11:47316568;11:47316568;11:47316691;11:47316691;11:47316691;11:47317625;11:47317625;11:47317987;11:47319212;11:47319212;11:47319340;11:47319340;11:47319706;11:47321966;11:47321966;11:47322007;11:47322007;11:47322986;11:47323821;11:47323821;11:47324472;11:47324472;11:47324666;11:47324666;11:47324862;11:47324862;11:47326073;11:47326073;11:47326073;11:47326133;11:47326133;11:47326184;11:47327217;11:47327217;11:47327217;11:47328197;11:47328377;11:47331741;11:47331741;11:47333786;11:47333786;11:47333786;11:47334524;11:47334524;11:47334524;11:47335032;11:47335032;11:47335075;11:47335075;11:47335341;11:47335341;11:47336442;11:47336442;11:47336442;11:47337383;11:47337383;11:47337720;11:47337720;11:47338384;11:47338384;11:47339180;11:47339180;11:47339180;11:47339325;11:47339325;11:47339425;11:47339425;11:47340649;11:47340649;11:47340665;11:47340665;11:47341729;11:47341729;11:47341729;11:47342019;11:47342220;11:47342220;11:47343955;11:47343955;11:47345100;11:47345100;11:47345100;11:47345100;11:47345916;11:47345916;11:47346145;11:47346145;11:47346145;11:47347260;11:47347260;11:47347260;11:47347688;11:47347688;11:47348702;11:47348702;11:47348702;11:47349846;11:47349846;11:47349846;11:47349969;11:47349969;11:47349969;11:47350287;11:47350287;11:47350287;11:47350553;11:47350553;11:47350553;11:47351760;11:47352082;11:47352082;11:47352138;11:47352138;11:47352138;11:47352409;11:47352409;11:47352409;11:47352757;11:47352757;11:47352862;11:47352862;11:47353498;11:47353498;11:47353498;11:47354068;11:47354068;11:47354068;11:47354787;11:47354787;11:47354787;11:47356870;11:47356870;11:47356870;11:47357170;11:47357170;11:47357170;11:47358035;11:47358035;11:47360412;11:47360412;11:47360412;11:47361785;11:47361785;11:47361857;11:47361857;11:47361857;11:47362339;11:47362339;11:47362339;11:47362465;11:47362465;11:47362465;11:47367371;11:47367371;11:47367371;11:47371484;11:47371484;11:47371842;11:47371842;11:47396654;11:47396654;11:47396654;11:47447955;11:47447955;11:47447955;11:47448334;11:47448334;11:47448657;11:47448657;11:47448685;11:47448685;11:47449378;11:47449378;11:47449378;11:47449544;11:47449544;11:47449544;11:47449913;11:47449913;11:47450318;11:47450318;11:47450318;11:47451025;11:47451025;11:47451517;11:47451517;11:47451517;11:47451623;11:47451623;11:47452321;11:47452321;11:47452321;11:47452730;11:47452730;11:47452744;11:47452744;11:47453518;11:47453518;11:47453722;11:47453722;11:47453722;11:47453828;11:47453828;11:47453828;11:47454271;11:47454271;11:47454271;11:47454587;11:47454587;11:47454701;11:47454701;11:47454701;11:47456202;11:47456202;11:47456202;11:47456226;11:47456226;11:47456226;11:47456763;11:47456763;11:47456763;11:47456867;11:47456867;11:47456968;11:47456968;11:47457789;11:47457789;11:47458429;11:47458429;11:47460005;11:47460005;11:47460098;11:47460098;11:47460306;11:47460306;11:47460306;11:47461025;11:47461025;11:47461480;11:47461480;11:47462115;11:47462115;11:47463483;11:47463483;11:47465095;11:47465095;11:47465095;11:47465955;11:47465955;11:47465955;11:47468545;11:47468545;11:47468545;11:47468569;11:47468569;11:47468569;11:47468791;11:47468791;11:47468791;11:47468820;11:47468820;11:47468820;11:47469439;11:47469439;11:47469439;	rs7111517;rs7111517;rs11292441;rs11292441;rs78744550;rs78744550;rs11039035;rs11039035;rs11039035;rs17790204;rs17790204;rs17790204;rs6485716;rs6485716;rs6485716;rs140235172;rs140235172;rs376469176;rs376469176;rs4494268;rs4494268;rs4494268;rs7937950;rs7937950;rs376616716;rs376616716;rs369342163;rs369342163;rs4576779;rs4576779;rs4576779;rs4752965;rs4752965;rs4752965;rs12574410;rs12574410;rs12574410;rs112099427;rs112099427;rs10769244;rs10769244;rs10838663;rs10838663;rs10838663;rs4752968;rs4752968;rs11039119;rs11039119;rs11039119;rs901750;rs901750;rs901750;rs9633886;rs9633886;rs11039122;rs11039122;rs11039122;rs543549006;rs543549006;rs11039124;rs11039124;rs4752971;rs4752971;rs12807887;rs12807887;rs145577114;rs145577114;rs1976143;rs1976143;rs1976142;rs1976142;rs7937101;rs7937101;rs7937101;rs4567413;rs4567413;rs7111764;rs7111764;rs2029298;rs2029298;rs7119952;rs7119952;rs4237547;rs4237547;rs11039134;rs11039134;rs12291341;rs12291341;rs4647725;rs4647725;rs4647726;rs4647726;rs4647726;rs7395496;rs7395496;rs7395496;rs7395581;rs7395581;rs7395581;rs7947269;rs7947269;rs76832686;rs76832686;rs76832686;rs2633080;rs2633080;rs2596397;rs2596397;rs2596397;rs2633082;rs2633082;rs2957873;rs2957873;rs2957873;rs2633083;rs2633083;rs2633083;rs2596398;rs2596398;rs398075917;rs398075917;rs830085;rs830085;rs830085;rs830084;rs830084;rs830084;rs4647737;rs4647737;rs4647741;rs4647741;rs11422980;rs11422980;rs830083;rs830083;rs3781619;rs3781619;rs3781619;rs326224;rs326224;rs326224;rs2306353;rs2306353;rs2306353;rs4647754;rs4647754;rs3824866;rs3824866;rs3824866;rs3781620;rs3781620;rs326222;rs326222;rs326222;rs4647757;rs4647757;rs2013867;rs2013867;rs2013867;rs901746;rs901746;rs901746;rs7933246;rs7933246;rs7933246;rs4752972;rs4752972;rs11039144;rs11039144;rs11039144;rs7120158;rs7120158;rs7120158;rs7109203;rs7109203;rs74948330;rs74948330;rs75393320;rs75393320;rs75393320;rs2242262;rs2242262;rs2242262;rs2242261;rs2242261;rs2242261;rs7129661;rs7129661;rs4752973;rs4752973;rs4752973;rs7118396;rs7118396;rs7118396;rs2167079;rs2167079;rs2167079;rs3758668;rs16938581;rs16938581;rs16938581;rs397964625;rs397964625;rs397939448;rs3758669;rs3758669;rs3758670;rs3758670;rs12575157;rs12577319;rs3758671;rs76486546;rs11039148;rs11039148;rs10838681;rs10838681;rs10838681;rs35879051;rs35879051;rs35879051;rs59663860;rs59663860;rs59663860;rs4320917;rs4320917;rs4752822;rs4752822;rs397943705;rs397943705;rs10838682;rs10838682;rs3758672;rs3758672;rs3758673;rs3758673;rs3758673;rs3758674;rs61896015;rs12221497;rs11039155;rs11039155;rs11039155;rs2279239;rs2279239;rs2279239;rs2279238;rs2279238;rs2279238;rs10838684;rs10838684;rs6144337;rs6144337;rs11039156;rs11039156;rs7120118;rs7120118;rs7120118;rs12574081;rs12574081;rs12574081;rs6485746;rs6485746;rs11372504;rs11372504;rs11039157;rs200913635;rs113681661;rs113681661;rs1449626;rs1449626;rs1449626;rs1449627;rs1449627;rs1449627;rs142960070;rs142960070;rs1055510;rs1055510;rs1055510;rs201072907;rs78310113;rs10742799;rs10742799;rs10742799;rs10501321;rs10501321;rs10501321;rs10501321;rs34047925;rs34047925;rs326214;rs326214;rs326214;rs59567949;rs59567949;rs59567949;rs4752977;rs4752977;rs4752977;rs549938410;rs549938410;rs10838685;rs10838685;rs3816725;rs3816725;rs3816725;rs3816725;rs1051006;rs1051006;rs1051006;rs56886689;rs61896050;rs61896050;rs10838686;rs10838686;rs10838686;rs58023804;rs58023804;rs58023804;rs10838687;rs10838687;rs10838687;rs3781621;rs3781621;rs7124955;rs7124955;rs7124955;rs2596401;rs2596401;rs113012334;rs113012334;rs11039166;rs11039166;rs11039166;rs5791755;rs5791755;rs56168519;rs11039167;rs11039167;rs35063043;rs35063043;rs17726390;rs11530166;rs11530166;rs60562402;rs60562402;rs11530168;rs11493249;rs11493249;rs7127907;rs7127907;rs4752824;rs4752824;rs4752978;rs4752978;rs12575456;rs12575456;rs12575456;rs111771870;rs111771870;rs56825896;rs1375688;rs1375688;rs1375688;rs55764401;rs56177220;rs144941495;rs144941495;rs74236439;rs74236439;rs74236439;rs10838689;rs10838689;rs10838689;rs112445074;rs112445074;rs10838690;rs10838690;rs7940809;rs7940809;rs6485751;rs6485751;rs6485751;rs138135047;rs138135047;rs10555583;rs10555583;rs7109147;rs7109147;rs4752979;rs4752979;rs4752979;rs11305920;rs11305920;rs4752980;rs4752980;rs7120957;rs7120957;rs145592479;rs145592479;rs10838691;rs10838691;rs10838691;rs12222581;rs10742801;rs10742801;rs10769252;rs10769252;rs10838692;rs10838692;rs10838692;rs10838692;rs2290149;rs2290149;rs2290148;rs2290148;rs2290148;rs7124958;rs7124958;rs7124958;rs11341424;rs11341424;rs3781622;rs3781622;rs3781622;rs753992;rs753992;rs753992;rs753993;rs753993;rs753993;rs2305280;rs2305280;rs2305280;rs10838693;rs10838693;rs10838693;rs10838694;rs10577685;rs10577685;rs4752983;rs4752983;rs4752983;rs4752825;rs4752825;rs4752825;rs3729805;rs3729805;rs3729804;rs3729804;rs2290146;rs2290146;rs2290146;rs3729802;rs3729802;rs3729802;rs1052373;rs1052373;rs1052373;rs2301216;rs2301216;rs2301216;rs2254240;rs2254240;rs2254240;rs11039189;rs11039189;rs2269434;rs2269434;rs2269434;rs10542921;rs10542921;rs7928073;rs7928073;rs7928073;rs10769253;rs10769253;rs10769253;rs10769254;rs10769254;rs10769254;rs10769255;rs10769255;rs10769255;rs11570050;rs11570050;rs11570049;rs11570049;rs4752829;rs4752829;rs4752829;rs7948705;rs7948705;rs7948705;rs11307826;rs11307826;rs4752833;rs4752833;rs4753000;rs4753000;rs7101772;rs7101772;rs7101772;rs7105122;rs7105122;rs7105122;rs7121662;rs7121662;rs7105907;rs7105907;rs7105907;rs147429189;rs147429189;rs9734013;rs9734013;rs9734013;rs9919526;rs9919526;rs7130693;rs7130693;rs7130693;rs112462677;rs112462677;rs11820680;rs11820680;rs7107853;rs7107853;rs7108143;rs7108143;rs7108143;rs80241400;rs80241400;rs80241400;rs4237544;rs4237544;rs4237544;rs4357651;rs4357651;rs10742805;rs10742805;rs10742805;rs4282946;rs4282946;rs4282946;rs10742806;rs10742806;rs10742806;rs11039237;rs11039237;rs11039237;rs79390637;rs79390637;rs575031544;rs575031544;rs7117277;rs7117277;rs10700241;rs10700241;rs12282783;rs12282783;rs10769267;rs10769267;rs7126210;rs7126210;rs7126210;rs11364389;rs11364389;rs7119556;rs7119556;rs7104366;rs7104366;rs34729771;rs34729771;rs4752836;rs4752836;rs4752836;rs4752837;rs4752837;rs4752837;rs12419342;rs12419342;rs12419342;rs3824867;rs3824867;rs3824867;rs3740685;rs3740685;rs3740685;rs3740684;rs3740684;rs3740684;rs7111873;rs7111873;rs7111873;	HDL_C;triglyc;HDL_C;triglyc;HDL_C;triglyc;HDL;HDL_C;triglyc;HDL;HDL_C;triglyc;HDL;HDL_C;triglyc;HDL_C;triglyc;HDL_C;triglyc;HDL;HDL_C;triglyc;HDL_C;triglyc;HDL_C;triglyc;HDL_C;triglyc;HDL;HDL_C;triglyc;HDL;HDL_C;triglyc;HDL;HDL_C;triglyc;HDL_C;triglyc;HDL_C;triglyc;HDL;HDL_C;triglyc;HDL_C;triglyc;HDL;HDL_C;triglyc;HDL;HDL_C;triglyc;HDL_C;triglyc;HDL;HDL_C;triglyc;HDL_C;triglyc;HDL_C;triglyc;HDL_C;triglyc;HDL_C;triglyc;HDL_C;triglyc;HDL_C;triglyc;HDL_C;triglyc;HDL;HDL_C;triglyc;HDL_C;triglyc;HDL_C;triglyc;HDL_C;triglyc;HDL_C;triglyc;HDL_C;triglyc;HDL_C;triglyc;HDL_C;triglyc;HDL_C;triglyc;HDL;HDL_C;triglyc;HDL;HDL_C;triglyc;HDL;HDL_C;triglyc;HDL_C;triglyc;HDL;HDL_C;triglyc;HDL_C;triglyc;HDL;HDL_C;triglyc;HDL_C;triglyc;HDL;HDL_C;triglyc;HDL;HDL_C;triglyc;HDL_C;triglyc;HDL_C;triglyc;HDL;HDL_C;triglyc;HDL;HDL_C;triglyc;HDL_C;triglyc;HDL_C;triglyc;HDL_C;triglyc;HDL_C;triglyc;HDL;HDL_C;triglyc;HDL;HDL_C;triglyc;HDL;HDL_C;triglyc;HDL_C;triglyc;HDL;HDL_C;triglyc;HDL_C;triglyc;HDL;HDL_C;triglyc;HDL_C;triglyc;HDL;HDL_C;triglyc;HDL;HDL_C;triglyc;HDL;HDL_C;triglyc;HDL_C;triglyc;HDL;HDL_C;triglyc;HDL;HDL_C;triglyc;HDL_C;triglyc;HDL_C;triglyc;HDL;HDL_C;triglyc;HDL;HDL_C;triglyc;HDL;HDL_C;triglyc;HDL_C;triglyc;HDL;HDL_C;triglyc;HDL;HDL_C;triglyc;HDL;HDL_C;triglyc;HDL_C;HDL;HDL_C;triglyc;HDL_C;triglyc;HDL_C;HDL_C;triglyc;HDL_C;triglyc;HDL_C;HDL_C;HDL_C;HDL_C;HDL_C;triglyc;HDL;HDL_C;triglyc;HDL;HDL_C;triglyc;HDL;HDL_C;triglyc;HDL_C;triglyc;HDL_C;triglyc;HDL_C;triglyc;HDL_C;triglyc;HDL_C;triglyc;HDL;HDL_C;triglyc;HDL_C;HDL_C;HDL_C;HDL;HDL_C;triglyc;HDL;HDL_C;triglyc;HDL;HDL_C;triglyc;HDL_C;triglyc;HDL_C;triglyc;HDL_C;triglyc;HDL;HDL_C;triglyc;HDL;HDL_C;triglyc;HDL_C;triglyc;HDL_C;triglyc;HDL_C;HDL_C;HDL_C;triglyc;HDL;HDL_C;triglyc;HDL;HDL_C;triglyc;HDL_C;triglyc;HDL;HDL_C;triglyc;HDL_C;HDL_C;HDL;HDL_C;triglyc;HDL;HDL_C;TG;triglyc;HDL_C;triglyc;HDL;HDL_C;triglyc;HDL;HDL_C;triglyc;HDL;HDL_C;triglyc;HDL_C;triglyc;HDL_C;triglyc;HDL;HDL_C;TG;triglyc;HDL;HDL_C;triglyc;HDL_C;HDL_C;triglyc;HDL;HDL_C;triglyc;HDL;HDL_C;triglyc;HDL;HDL_C;triglyc;HDL_C;triglyc;HDL;HDL_C;triglyc;HDL_C;triglyc;HDL_C;triglyc;HDL;HDL_C;triglyc;HDL_C;triglyc;HDL_C;HDL_C;triglyc;HDL_C;triglyc;HDL_C;HDL_C;triglyc;HDL_C;triglyc;HDL_C;HDL_C;triglyc;HDL_C;triglyc;HDL_C;triglyc;HDL_C;triglyc;HDL;HDL_C;triglyc;HDL_C;triglyc;HDL_C;HDL;HDL_C;triglyc;HDL_C;HDL_C;HDL_C;triglyc;HDL;HDL_C;triglyc;HDL;HDL_C;triglyc;HDL_C;triglyc;HDL_C;triglyc;HDL_C;triglyc;HDL;HDL_C;triglyc;HDL_C;triglyc;HDL_C;triglyc;HDL_C;triglyc;HDL;HDL_C;triglyc;HDL_C;triglyc;HDL_C;triglyc;HDL_C;triglyc;HDL_C;triglyc;HDL;HDL_C;triglyc;HDL_C;HDL_C;triglyc;HDL_C;triglyc;HDL;HDL_C;TG;triglyc;HDL_C;HDL_C;HDL;HDL_C;triglyc;HDL;HDL_C;triglyc;HDL_C;triglyc;HDL;HDL_C;triglyc;HDL;HDL_C;triglyc;HDL;HDL_C;triglyc;HDL;HDL_C;triglyc;HDL;HDL_C;triglyc;HDL_C;HDL_C;triglyc;HDL;HDL_C;triglyc;HDL;HDL_C;triglyc;HDL_C;triglyc;HDL_C;triglyc;HDL;HDL_C;triglyc;HDL;HDL_C;triglyc;HDL;HDL_C;triglyc;HDL;HDL_C;triglyc;HDL;HDL_C;triglyc;HDL_C;triglyc;HDL;HDL_C;triglyc;HDL_C;triglyc;HDL;HDL_C;triglyc;HDL;HDL_C;triglyc;HDL;HDL_C;triglyc;HDL;HDL_C;triglyc;HDL_C;triglyc;HDL_C;triglyc;HDL;HDL_C;triglyc;HDL;HDL_C;triglyc;HDL_C;triglyc;HDL_C;triglyc;HDL_C;triglyc;HDL;HDL_C;triglyc;HDL;HDL_C;triglyc;HDL_C;triglyc;HDL;HDL_C;triglyc;HDL_C;triglyc;HDL;HDL_C;triglyc;HDL_C;triglyc;HDL;HDL_C;triglyc;HDL_C;triglyc;HDL_C;triglyc;HDL_C;triglyc;HDL;HDL_C;triglyc;HDL;HDL_C;triglyc;HDL;HDL_C;triglyc;HDL_C;triglyc;HDL;HDL_C;triglyc;HDL;HDL_C;triglyc;HDL;HDL_C;triglyc;HDL;HDL_C;triglyc;HDL_C;triglyc;HDL_C;triglyc;HDL_C;triglyc;HDL_C;triglyc;HDL_C;triglyc;HDL_C;triglyc;HDL;HDL_C;triglyc;HDL_C;triglyc;HDL_C;triglyc;HDL_C;triglyc;HDL_C;triglyc;HDL;HDL_C;triglyc;HDL;HDL_C;triglyc;HDL;HDL_C;triglyc;HDL;HDL_C;triglyc;HDL;HDL_C;triglyc;HDL;HDL_C;triglyc;HDL;HDL_C;triglyc;	UKBB;UKBB;UKBB;UKBB;UKBB;UKBB;Willer_et_al_2013;UKBB;UKBB;Willer_et_al_2013;UKBB;UKBB;Willer_et_al_2013;UKBB;UKBB;UKBB;UKBB;UKBB;UKBB;Willer_et_al_2013;UKBB;UKBB;UKBB;UKBB;UKBB;UKBB;UKBB;UKBB;Willer_et_al_2013;UKBB;UKBB;Willer_et_al_2013;UKBB;UKBB;Willer_et_al_2013;UKBB;UKBB;UKBB;UKBB;UKBB;UKBB;Willer_et_al_2013;UKBB;UKBB;UKBB;UKBB;Willer_et_al_2013;UKBB;UKBB;Willer_et_al_2013;UKBB;UKBB;UKBB;UKBB;Willer_et_al_2013;UKBB;UKBB;UKBB;UKBB;UKBB;UKBB;UKBB;UKBB;UKBB;UKBB;UKBB;UKBB;UKBB;UKBB;UKBB;UKBB;Willer_et_al_2013;UKBB;UKBB;UKBB;UKBB;UKBB;UKBB;UKBB;UKBB;UKBB;UKBB;UKBB;UKBB;UKBB;UKBB;UKBB;UKBB;UKBB;UKBB;Willer_et_al_2013;UKBB;UKBB;Willer_et_al_2013;UKBB;UKBB;Willer_et_al_2013;UKBB;UKBB;UKBB;UKBB;Willer_et_al_2013;UKBB;UKBB;UKBB;UKBB;Willer_et_al_2013;UKBB;UKBB;UKBB;UKBB;Willer_et_al_2013;UKBB;UKBB;Willer_et_al_2013;UKBB;UKBB;UKBB;UKBB;UKBB;UKBB;Willer_et_al_2013;UKBB;UKBB;Willer_et_al_2013;UKBB;UKBB;UKBB;UKBB;UKBB;UKBB;UKBB;UKBB;UKBB;UKBB;Willer_et_al_2013;UKBB;UKBB;Willer_et_al_2013;UKBB;UKBB;Willer_et_al_2013;UKBB;UKBB;UKBB;UKBB;Willer_et_al_2013;UKBB;UKBB;UKBB;UKBB;Willer_et_al_2013;UKBB;UKBB;UKBB;UKBB;Willer_et_al_2013;UKBB;UKBB;Willer_et_al_2013;UKBB;UKBB;Willer_et_al_2013;UKBB;UKBB;UKBB;UKBB;Willer_et_al_2013;UKBB;UKBB;Willer_et_al_2013;UKBB;UKBB;UKBB;UKBB;UKBB;UKBB;Willer_et_al_2013;UKBB;UKBB;Willer_et_al_2013;UKBB;UKBB;Willer_et_al_2013;UKBB;UKBB;UKBB;UKBB;Willer_et_al_2013;UKBB;UKBB;Willer_et_al_2013;UKBB;UKBB;Willer_et_al_2013;UKBB;UKBB;UKBB;Willer_et_al_2013;UKBB;UKBB;UKBB;UKBB;UKBB;UKBB;UKBB;UKBB;UKBB;UKBB;UKBB;UKBB;UKBB;UKBB;UKBB;Willer_et_al_2013;UKBB;UKBB;Willer_et_al_2013;UKBB;UKBB;Willer_et_al_2013;UKBB;UKBB;UKBB;UKBB;UKBB;UKBB;UKBB;UKBB;UKBB;UKBB;UKBB;UKBB;Willer_et_al_2013;UKBB;UKBB;UKBB;UKBB;UKBB;Willer_et_al_2013;UKBB;UKBB;Willer_et_al_2013;UKBB;UKBB;Willer_et_al_2013;UKBB;UKBB;UKBB;UKBB;UKBB;UKBB;UKBB;UKBB;Willer_et_al_2013;UKBB;UKBB;Willer_et_al_2013;UKBB;UKBB;UKBB;UKBB;UKBB;UKBB;UKBB;UKBB;UKBB;UKBB;Willer_et_al_2013;UKBB;UKBB;Willer_et_al_2013;UKBB;UKBB;UKBB;UKBB;Willer_et_al_2013;UKBB;UKBB;UKBB;UKBB;Willer_et_al_2013;UKBB;UKBB;Willer_et_al_2013;UKBB;Willer_et_al_2013;UKBB;UKBB;UKBB;Willer_et_al_2013;UKBB;UKBB;Willer_et_al_2013;UKBB;UKBB;Willer_et_al_2013;UKBB;UKBB;UKBB;UKBB;UKBB;UKBB;Willer_et_al_2013;UKBB;Willer_et_al_2013;UKBB;Willer_et_al_2013;UKBB;UKBB;UKBB;UKBB;UKBB;Willer_et_al_2013;UKBB;UKBB;Willer_et_al_2013;UKBB;UKBB;Willer_et_al_2013;UKBB;UKBB;UKBB;UKBB;Willer_et_al_2013;UKBB;UKBB;UKBB;UKBB;UKBB;UKBB;Willer_et_al_2013;UKBB;UKBB;UKBB;UKBB;UKBB;UKBB;UKBB;UKBB;UKBB;UKBB;UKBB;UKBB;UKBB;UKBB;UKBB;UKBB;UKBB;UKBB;UKBB;UKBB;UKBB;UKBB;UKBB;Willer_et_al_2013;UKBB;UKBB;UKBB;UKBB;UKBB;Willer_et_al_2013;UKBB;UKBB;UKBB;UKBB;UKBB;UKBB;Willer_et_al_2013;UKBB;UKBB;Willer_et_al_2013;UKBB;UKBB;UKBB;UKBB;UKBB;UKBB;UKBB;UKBB;Willer_et_al_2013;UKBB;UKBB;UKBB;UKBB;UKBB;UKBB;UKBB;UKBB;Willer_et_al_2013;UKBB;UKBB;UKBB;UKBB;UKBB;UKBB;UKBB;UKBB;UKBB;UKBB;Willer_et_al_2013;UKBB;UKBB;UKBB;UKBB;UKBB;UKBB;UKBB;Willer_et_al_2013;UKBB;Willer_et_al_2013;UKBB;UKBB;UKBB;Willer_et_al_2013;UKBB;UKBB;Willer_et_al_2013;UKBB;UKBB;UKBB;UKBB;Willer_et_al_2013;UKBB;UKBB;Willer_et_al_2013;UKBB;UKBB;Willer_et_al_2013;UKBB;UKBB;Willer_et_al_2013;UKBB;UKBB;Willer_et_al_2013;UKBB;UKBB;UKBB;UKBB;UKBB;Willer_et_al_2013;UKBB;UKBB;Willer_et_al_2013;UKBB;UKBB;UKBB;UKBB;UKBB;UKBB;Willer_et_al_2013;UKBB;UKBB;Willer_et_al_2013;UKBB;UKBB;Willer_et_al_2013;UKBB;UKBB;Willer_et_al_2013;UKBB;UKBB;Willer_et_al_2013;UKBB;UKBB;UKBB;UKBB;Willer_et_al_2013;UKBB;UKBB;UKBB;UKBB;Willer_et_al_2013;UKBB;UKBB;Willer_et_al_2013;UKBB;UKBB;Willer_et_al_2013;UKBB;UKBB;Willer_et_al_2013;UKBB;UKBB;UKBB;UKBB;UKBB;UKBB;Willer_et_al_2013;UKBB;UKBB;Willer_et_al_2013;UKBB;UKBB;UKBB;UKBB;UKBB;UKBB;UKBB;UKBB;Willer_et_al_2013;UKBB;UKBB;Willer_et_al_2013;UKBB;UKBB;UKBB;UKBB;Willer_et_al_2013;UKBB;UKBB;UKBB;UKBB;Willer_et_al_2013;UKBB;UKBB;UKBB;UKBB;Willer_et_al_2013;UKBB;UKBB;UKBB;UKBB;UKBB;UKBB;UKBB;UKBB;Willer_et_al_2013;UKBB;UKBB;Willer_et_al_2013;UKBB;UKBB;Willer_et_al_2013;UKBB;UKBB;UKBB;UKBB;Willer_et_al_2013;UKBB;UKBB;Willer_et_al_2013;UKBB;UKBB;Willer_et_al_2013;UKBB;UKBB;Willer_et_al_2013;UKBB;UKBB;UKBB;UKBB;UKBB;UKBB;UKBB;UKBB;UKBB;UKBB;UKBB;UKBB;UKBB;UKBB;Willer_et_al_2013;UKBB;UKBB;UKBB;UKBB;UKBB;UKBB;UKBB;UKBB;UKBB;UKBB;Willer_et_al_2013;UKBB;UKBB;Willer_et_al_2013;UKBB;UKBB;Willer_et_al_2013;UKBB;UKBB;Willer_et_al_2013;UKBB;UKBB;Willer_et_al_2013;UKBB;UKBB;Willer_et_al_2013;UKBB;UKBB;Willer_et_al_2013;UKBB;UKBB;	11:47360412;11:47255317;11:47354787;11:47345916	rs2269434;rs3781619;rs1052373;rs2290149	47293799;47340680;47466563;47264739;47244920;47282929;47354787;47360412;47255317;47360412;47359706;47470345;47354787;47303275;47370607;47255317;47359706;47470345;47370607;47371442;47290147;47276818;47354787;47354905;47303275;47360412;47306630;47127153;47570611;47354787;47255317;47303275;47360412;47431703;47431703;47359706;47345916;47414869;47371442;47327571;47345916;47276818;47303275;47359706;47570611;47649618;47406116;47389337;	rs10501320;rs10717442;rs555328608;rs7120118;rs75393320;-;rs1052373;rs2269434;rs3781619;rs2269434;rs11570094;rs34312154;rs1052373;rs326217;rs2697920;rs3781619;rs11570094;rs34312154;rs2697920;rs11570051;rs61731956;rs77682558;rs1052373;rs11570115;rs326217;rs2269434;rs35233100;rs7117404;rs77173113;rs1052373;rs3781619;rs326217;rs2269434;rs61897432;rs61897432;rs11570094;Affx-52349945;rs78529890;rs11570051;rs74757308;Affx-52349945;rs77682558;rs326217;rs11570094;rs77173113;rs17788853;rs61897431;rs10838702;	FG;FG;Total_cholesterol_levels;Triglycerides;HDL_cholesterol;HDL-C;HDL_cholesterol;HDL_cholesterol;HDL_cholesterol;Apolipoprotein_A;HDL_cholesterol;HDL_cholesterol;Apolipoprotein_A;HDL_cholesterol;HDL_cholesterol;Apolipoprotein_A;Apolipoprotein_A;Apolipoprotein_A;Apolipoprotein_A;HDL_cholesterol;HDL_cholesterol;HDL_cholesterol;Triglycerides;Glucose;Apolipoprotein_A;Triglycerides;Glucose;HDL_cholesterol;HDL_cholesterol;Glucose;Triglycerides;Albumin;Glucose;Apolipoprotein_A;HDL_cholesterol;Albumin;HDL_cholesterol;Albumin;Apolipoprotein_A;HDL_cholesterol;Apolipoprotein_A;Apolipoprotein_A;Triglycerides;Triglycerides;Apolipoprotein_A;HDL_cholesterol;Estimated_glomerular_filtration_rate;Estimated_glomerular_filtration_rate;	Chen_et_al.;Chen_et_al.;Klarin_et_al.;Klarin_et_al.;Klarin_et_al.;Locke_et_al.;Sinnott-Armstrong_et_al.;Sinnott-Armstrong_et_al.;Sinnott-Armstrong_et_al.;Sinnott-Armstrong_et_al.;Sinnott-Armstrong_et_al.;Sinnott-Armstrong_et_al.;Sinnott-Armstrong_et_al.;Sinnott-Armstrong_et_al.;Sinnott-Armstrong_et_al.;Sinnott-Armstrong_et_al.;Sinnott-Armstrong_et_al.;Sinnott-Armstrong_et_al.;Sinnott-Armstrong_et_al.;Sinnott-Armstrong_et_al.;Sinnott-Armstrong_et_al.;Sinnott-Armstrong_et_al.;Sinnott-Armstrong_et_al.;Sinnott-Armstrong_et_al.;Sinnott-Armstrong_et_al.;Sinnott-Armstrong_et_al.;Sinnott-Armstrong_et_al.;Sinnott-Armstrong_et_al.;Sinnott-Armstrong_et_al.;Sinnott-Armstrong_et_al.;Sinnott-Armstrong_et_al.;Sinnott-Armstrong_et_al.;Sinnott-Armstrong_et_al.;Sinnott-Armstrong_et_al.;Sinnott-Armstrong_et_al.;Sinnott-Armstrong_et_al.;Sinnott-Armstrong_et_al.;Sinnott-Armstrong_et_al.;Sinnott-Armstrong_et_al.;Sinnott-Armstrong_et_al.;Sinnott-Armstrong_et_al.;Sinnott-Armstrong_et_al.;Sinnott-Armstrong_et_al.;Sinnott-Armstrong_et_al.;Sinnott-Armstrong_et_al.;Sinnott-Armstrong_et_al.;Wuttke_et_al.;Wuttke_et_al.;
11_8	11	45827136	52081244	XS-VLDL-PL_percent	47280762	11:47280762:A:G	rs11039155	a	g	0.1949	0.0413557	0.00514772	9.45e-16	15.02	33	0.121	No	NR1H3	NR1H3	Biology	40	ApoA1;ApoBbyApoA1;HDL2-C;HDL-C;HDL-D;IDL-FC_percent;L-HDL-C;L-HDL-CE;L-HDL-CE_percent;L-HDL-C_percent;L-HDL-FC;L-HDL-FC_percent;L-HDL-L;L-HDL-P;L-HDL-PL;L-HDL-TG_percent;M-HDL-C;M-HDL-CE;M-HDL-CE_percent;M-HDL-C_percent;M-HDL-FC_percent;M-HDL-TG;M-HDL-TG_percent;S-HDL-TG;S-HDL-TG_percent;S-VLDL-FC;S-VLDL-L;S-VLDL-P;S-VLDL-PL;S-VLDL-TG;TGbyPG;XL-HDL-C;XL-HDL-CE;XL-HDL-CE_percent;XL-HDL-FC;XL-HDL-L;XL-HDL-P;XL-HDL-PL;XL-HDL-PL_percent;XS-VLDL-PL_percent;	2	region_11_8_locus_1	5_prime_UTR_variant	11:47266808:G:T;11:47282024:C:T;11:47306585:A:G;11:47312374:A:G;	missense_variant,splice_region_variant;missense_variant,NMD_transcript_variant;missense_variant;splice_region_variant,intron_variant;	ACP2;NR1H3;MADD;MADD;	I9_DVTANDPULM (p=4.25628e-08); I9_VTE (p=2.11461e-09);	Lymphocyte percentage of white cells (Astle W 2016); Monocyte count (Astle W 2016); Monocyte percentage of white cells (Astle W 2016); High density lipoprotein (GLGC 2013); Diastolic blood pressure (Neale B 2017); Heel bone mineral density (Neale B 2017); Self-reported hypertension (Neale B 2017); Systolic blood pressure (Neale B 2017); Vascular or heart problems diagnosed by doctor: high blood pressure (Neale B 2017); Vascular or heart problems diagnosed by doctor: none of the above (Neale B 2017);	NA	NA	NA	11:46701728;11:46701728;11:46701728;11:46702160;11:46702160;11:46702160;11:46704682;11:46704682;11:46708196;11:46708196;11:46721605;11:46721605;11:46724716;11:46724716;11:46725196;11:46725196;11:46725196;11:46728966;11:46728966;11:46728971;11:46728971;11:46730639;11:46730639;11:46734384;11:46734384;11:46734384;11:46741495;11:46741495;11:46741495;11:46743247;11:46743247;11:46743247;11:46744470;11:46744470;11:46744470;11:46745003;11:46745003;11:46745003;11:46746258;11:46746258;11:46746258;11:46746616;11:46746616;11:46746654;11:46746654;11:46747065;11:46747065;11:46747065;11:46747979;11:46747979;11:46747979;11:46751401;11:46751401;11:46751401;11:46758290;11:46758290;11:46758290;11:46759709;11:46759709;11:46762516;11:46762516;11:46764649;11:46764649;11:46764649;11:46768041;11:46768041;11:46768041;11:46768405;11:46768405;11:46769788;11:46769788;11:46769788;11:46770359;11:46770359;11:46773354;11:46773354;11:46773354;11:46787374;11:46787374;11:46787406;11:46787406;11:46787406;11:46788691;11:46788691;11:46794283;11:46794283;11:46794885;11:46794885;11:46803785;11:46803785;11:46803785;11:46805575;11:46805575;11:46805575;11:46807378;11:46807378;11:46816877;11:46816877;11:46818870;11:46818870;11:46821078;11:46821078;11:46821078;11:46836747;11:46836747;11:46843512;11:46843512;11:46847715;11:46847715;11:46847715;11:46855123;11:46855123;11:46857279;11:46857279;11:46857279;11:46876450;11:46876450;11:46876502;11:46876502;11:46890197;11:46890197;11:46890197;11:46891789;11:46891789;11:46893769;11:46893769;11:46896908;11:46896908;11:46896908;11:46897446;11:46897446;11:46897446;11:46897787;11:46897787;11:46897787;11:46900659;11:46900659;11:46900659;11:46901156;11:46901156;11:46901156;11:46905838;11:46905838;11:46905983;11:46905983;11:46906009;11:46906009;11:46906706;11:46906706;11:46906706;11:46909498;11:46909498;11:46909524;11:46909524;11:46911704;11:46911704;11:46911704;11:46911781;11:46911781;11:46911781;11:46915562;11:46915562;11:46917042;11:46917042;11:46917983;11:46917983;11:46917983;11:46919078;11:46919078;11:46923168;11:46923168;11:46923168;11:46926058;11:46926058;11:46931157;11:46931157;11:46931941;11:46931941;11:46931941;11:46934260;11:46934260;11:46934260;11:46944196;11:46944196;11:46945227;11:46945227;11:46949601;11:46949601;11:46952774;11:46952774;11:46953154;11:46953154;11:46957808;11:46957808;11:46958698;11:46958698;11:46960059;11:46960059;11:46961227;11:46961227;11:46962451;11:46962451;11:46965526;11:46965526;11:46965730;11:46965730;11:46966904;11:46966904;11:46967415;11:46967415;11:46967415;11:46969281;11:46969281;11:46969281;11:46971539;11:46971539;11:46975125;11:46975125;11:46976116;11:46976116;11:46976941;11:46976941;11:46978698;11:46978698;11:46979023;11:46979023;11:46980304;11:46980304;11:46981646;11:46981646;11:46981646;11:46982275;11:46982275;11:46982481;11:46982481;11:46984629;11:46984629;11:46984803;11:46984803;11:46986784;11:46986784;11:46987701;11:46987701;11:46988983;11:46988983;11:46990587;11:46990587;11:46995331;11:46995331;11:46996598;11:46996598;11:46996600;11:46996600;11:46998512;11:46998512;11:47002005;11:47002005;11:47002614;11:47002614;11:47003304;11:47003304;11:47003317;11:47003317;11:47008379;11:47008379;11:47009041;11:47009041;11:47010491;11:47010491;11:47011429;11:47011429;11:47012747;11:47012747;11:47013473;11:47013473;11:47015296;11:47015296;11:47019777;11:47019777;11:47035761;11:47035761;11:47036794;11:47036794;11:47037948;11:47037948;11:47037950;11:47037950;11:47037955;11:47037955;11:47038220;11:47038220;11:47038220;11:47041065;11:47041065;11:47043706;11:47043706;11:47044249;11:47044249;11:47044355;11:47044355;11:47044355;11:47047059;11:47047059;11:47054780;11:47054780;11:47071897;11:47071897;11:47074479;11:47074479;11:47074479;11:47077246;11:47077246;11:47077837;11:47077837;11:47082122;11:47082122;11:47093084;11:47093084;11:47093465;11:47093465;11:47099125;11:47099125;11:47109060;11:47109060;11:47109463;11:47109463;11:47115719;11:47115719;11:47116823;11:47116823;11:47116823;11:47118671;11:47118671;11:47118672;11:47118672;11:47118705;11:47118705;11:47118762;11:47118762;11:47120058;11:47120058;11:47120299;11:47120299;11:47121176;11:47121176;11:47121547;11:47121547;11:47121547;11:47129397;11:47129397;11:47129397;11:47129854;11:47129854;11:47129854;11:47130778;11:47130778;11:47130778;11:47141232;11:47141232;11:47144542;11:47144542;11:47152186;11:47152186;11:47158392;11:47158392;11:47159053;11:47159053;11:47159053;11:47164208;11:47164208;11:47164208;11:47167789;11:47167789;11:47169228;11:47169228;11:47169228;11:47172951;11:47172951;11:47174062;11:47174062;11:47184117;11:47184117;11:47184971;11:47184971;11:47184971;11:47185457;11:47185457;11:47185510;11:47185510;11:47189416;11:47189416;11:47190860;11:47190860;11:47196982;11:47196982;11:47196982;11:47203068;11:47203068;11:47203245;11:47203245;11:47203904;11:47203904;11:47203904;11:47204175;11:47204175;11:47204981;11:47204981;11:47206082;11:47206082;11:47206082;11:47208982;11:47208982;11:47212561;11:47212561;11:47217883;11:47217883;11:47219310;11:47219310;11:47222643;11:47222643;11:47233458;11:47236294;11:47236294;11:47236298;11:47236298;11:47240490;11:47240490;11:47245389;11:47245389;11:47245494;11:47245494;11:47245494;11:47245803;11:47245803;11:47245803;11:47246397;11:47246397;11:47246397;11:47246985;11:47246985;11:47247287;11:47247287;11:47247287;11:47247560;11:47247560;11:47247621;11:47247621;11:47247621;11:47248050;11:47248050;11:47249294;11:47249294;11:47249294;11:47249420;11:47249420;11:47249420;11:47249463;11:47249463;11:47249919;11:47249919;11:47251199;11:47251199;11:47251199;11:47251652;11:47251652;11:47251652;11:47253244;11:47253244;11:47254010;11:47254010;11:47254036;11:47254036;11:47254051;11:47254051;11:47255317;11:47255317;11:47255317;11:47255598;11:47255598;11:47255598;11:47256708;11:47256708;11:47256708;11:47257340;11:47257340;11:47258853;11:47258853;11:47258853;11:47259264;11:47259264;11:47259668;11:47259668;11:47259668;11:47259993;11:47259993;11:47260272;11:47260272;11:47260272;11:47260319;11:47260319;11:47260319;11:47262648;11:47262648;11:47262648;11:47263060;11:47263060;11:47264044;11:47264044;11:47264044;11:47265194;11:47265194;11:47265194;11:47265543;11:47265543;11:47265745;11:47265745;11:47266471;11:47266471;11:47266471;11:47266540;11:47266540;11:47266540;11:47266808;11:47266808;11:47266808;11:47268550;11:47268550;11:47269159;11:47269159;11:47269159;11:47269936;11:47269936;11:47269936;11:47270255;11:47270255;11:47270255;11:47271039;11:47271039;11:47271039;11:47271488;11:47271488;11:47272579;11:47272579;11:47272665;11:47272665;11:47274126;11:47274126;11:47275064;11:47275064;11:47275064;11:47275882;11:47275882;11:47275882;11:47276350;11:47276350;11:47276350;11:47277094;11:47277094;11:47277652;11:47277652;11:47278205;11:47278205;11:47278298;11:47278298;11:47278417;11:47278417;11:47278917;11:47278917;11:47278917;11:47280762;11:47280762;11:47280762;11:47281780;11:47281780;11:47281780;11:47282024;11:47282024;11:47282024;11:47283862;11:47283862;11:47284302;11:47284302;11:47285278;11:47285278;11:47286290;11:47286290;11:47286290;11:47286414;11:47286414;11:47286414;11:47286666;11:47286666;11:47286766;11:47286766;11:47289065;11:47289065;11:47290759;11:47290759;11:47290759;11:47290984;11:47290984;11:47290984;11:47291817;11:47291817;11:47292237;11:47292237;11:47292237;11:47293702;11:47293702;11:47293702;11:47294626;11:47294626;11:47294626;11:47294626;11:47295185;11:47295185;11:47298360;11:47298360;11:47298360;11:47300155;11:47300155;11:47300155;11:47300429;11:47300429;11:47300429;11:47305176;11:47305176;11:47305669;11:47305669;11:47305669;11:47305669;11:47306585;11:47306585;11:47306585;11:47309063;11:47309063;11:47311367;11:47311367;11:47311367;11:47312374;11:47312374;11:47312374;11:47312892;11:47312892;11:47312892;11:47315003;11:47315003;11:47315274;11:47315274;11:47315274;11:47315909;11:47315909;11:47316568;11:47316568;11:47316691;11:47316691;11:47316691;11:47317625;11:47317625;11:47319212;11:47319212;11:47319340;11:47319340;11:47321966;11:47321966;11:47322007;11:47322007;11:47323821;11:47323821;11:47324472;11:47324472;11:47324666;11:47324666;11:47324790;11:47324862;11:47324862;11:47325158;11:47326073;11:47326073;11:47326073;11:47326133;11:47326133;11:47327217;11:47327217;11:47327217;11:47331741;11:47331741;11:47333786;11:47333786;11:47333786;11:47334524;11:47334524;11:47334524;11:47335032;11:47335032;11:47335075;11:47335075;11:47335341;11:47335341;11:47336442;11:47336442;11:47336442;11:47337383;11:47337383;11:47337720;11:47337720;11:47338384;11:47338384;11:47339180;11:47339180;11:47339180;11:47339325;11:47339325;11:47339425;11:47339425;11:47340649;11:47340649;11:47340665;11:47340665;11:47341729;11:47341729;11:47341729;11:47342019;11:47342220;11:47342220;11:47343955;11:47343955;11:47345100;11:47345100;11:47345100;11:47345100;11:47346145;11:47346145;11:47346145;11:47347260;11:47347260;11:47347260;11:47347688;11:47347688;11:47348702;11:47348702;11:47348702;11:47349846;11:47349846;11:47349846;11:47349969;11:47349969;11:47349969;11:47350287;11:47350287;11:47350287;11:47350553;11:47350553;11:47350553;11:47352082;11:47352082;11:47352138;11:47352138;11:47352138;11:47352409;11:47352409;11:47352409;11:47352757;11:47352757;11:47352862;11:47352862;11:47353498;11:47353498;11:47353498;11:47354068;11:47354068;11:47354068;11:47354787;11:47354787;11:47354787;11:47356870;11:47356870;11:47356870;11:47357170;11:47357170;11:47357170;11:47358035;11:47358035;11:47360412;11:47360412;11:47360412;11:47361785;11:47361785;11:47361857;11:47361857;11:47361857;11:47362339;11:47362339;11:47362339;11:47362465;11:47362465;11:47362465;11:47367371;11:47367371;11:47367371;11:47374928;11:47378399;11:47378399;11:47380276;11:47380276;11:47380995;11:47380995;11:47392568;11:47392568;11:47392568;11:47402615;11:47402615;11:47402615;11:47404314;11:47404314;11:47404314;11:47410166;11:47410166;11:47410166;11:47410751;11:47410751;11:47410751;11:47411736;11:47411736;11:47411736;11:47415895;11:47415895;11:47415895;11:47422772;11:47422772;11:47422772;11:47424963;11:47424963;11:47424963;11:47431529;11:47431529;11:47431529;11:47431961;11:47431961;11:47431961;11:47441356;11:47441664;11:47441664;11:47441664;11:47447202;11:47447202;11:47447202;11:47454210;11:47454210;11:47454581;11:47454581;11:47456067;11:47456067;11:47456067;11:47464519;11:47464519;11:47464519;11:47470345;11:47470345;11:47471053;11:47471053;11:47473398;11:47475675;11:47475675;11:47475675;11:47477849;11:47477849;11:47477849;11:47479168;11:47479168;11:47479638;11:47485268;11:47485268;11:47487740;11:47487740;11:47487740;11:47495202;11:47495202;11:47495449;11:47495449;11:47501619;11:47501619;11:47501619;11:47506286;11:47506286;11:47511487;11:47511487;11:47523589;11:47523589;11:47523589;11:47524157;11:47524157;11:47524172;11:47524172;11:47527392;11:47527392;11:47531884;11:47531884;11:47531884;11:47540007;11:47540007;11:47540007;11:47550442;11:47550442;11:47555003;11:47555003;11:47555331;11:47555331;11:47557356;11:47557356;11:47558220;11:47558220;11:47558220;11:47558817;11:47558817;11:47562437;11:47562437;11:47564587;11:47564587;11:47564722;11:47565313;11:47565313;11:47571855;11:47571855;11:47571956;11:47571956;11:47575372;11:47575372;11:47582614;11:47582614;11:47584600;11:47584600;11:47587062;11:47587062;11:47596783;11:47596783;11:47605427;11:47605427;11:47605427;11:47606984;11:47606984;11:47606984;11:47607912;11:47607912;11:47607912;11:47619660;11:47619660;11:47622207;11:47622207;11:47628536;11:47628536;11:47628536;11:47629793;11:47629793;11:47629793;11:47632707;11:47632707;11:47632707;11:47633506;11:47633506;11:47633506;11:47640891;11:47640891;11:47672605;11:47672605;11:47676143;11:47676143;11:47692160;11:47692160;11:47702395;11:47702395;11:47702395;11:47710854;11:47710854;11:47711021;11:47711021;11:47721312;11:47721312;11:47721312;11:47727590;11:47727590;11:47727590;11:47728074;11:47728074;11:47728924;11:47728924;11:47736023;11:47736023;11:47736023;11:47737549;11:47737549;11:47743467;11:47743467;11:47758152;11:47758152;11:47759541;11:47759541;11:47759590;11:47759590;11:47759590;11:47773207;11:47773207;11:47778777;11:47778777;11:47779470;11:47779470;11:47780472;11:47789379;11:47789379;11:47797402;11:47797402;11:47797402;11:47813820;11:47813820;11:47813820;11:47825972;11:47825972;11:47825972;11:47829345;11:47829345;11:47829345;11:47829652;11:47829652;11:47846202;11:47849432;11:47849432;11:47851004;11:47851004;11:47853795;11:47853795;11:47854975;11:47854975;11:47855389;11:47855389;11:47857168;11:47857168;11:47857168;11:47860184;11:47860184;11:47860746;11:47860746;11:47881487;11:47881487;11:47886165;11:47886165;11:47886165;11:47888629;11:47888629;11:47888629;11:47888714;11:47888714;11:47900571;11:47900571;11:47901269;11:47901269;11:47901269;11:47907350;11:47907350;11:47907350;11:47953486;11:47971673;11:47971673;11:48000780;11:48000780;11:48000780;11:48004369;11:48004369;11:48004369;11:48011283;11:48011283;11:48011283;11:48013789;11:48013789;11:48024893;11:48024893;11:48024893;11:48028343;11:48028343;11:48028343;11:48057640;11:48057640;11:48057640;11:48059091;11:48059091;11:48059091;11:48062449;11:48062449;11:48062449;11:48091032;11:48091032;11:48101723;11:48101723;11:48103368;11:48103368;11:48130794;11:48130794;11:48141859;11:48141859;11:48145077;11:48145166;11:48145166;11:48145166;11:48146114;11:48146114;11:48148081;11:48148081;11:48150576;11:48150576;11:48150576;11:48154990;11:48154990;11:48160609;11:48168664;11:48168664;11:48168664;11:48183186;11:48183186;11:48183565;11:48183565;11:48183565;11:48186104;11:48186104;11:48193071;11:48193071;11:48196752;11:48196752;11:48199227;11:48199227;11:48199227;11:48201292;11:48201292;11:48207259;11:48207259;11:48207259;11:48211498;11:48211498;11:48212262;11:48212262;11:48212273;11:48212273;11:48216652;11:48216652;11:48221053;11:48221053;11:48223758;11:48223758;11:48225115;11:48225115;11:48232302;11:48232931;11:48232931;11:48233772;11:48233772;11:48234680;11:48234680;11:48234680;11:48238880;11:48238880;11:48238880;11:48240475;11:48240475;11:48246457;11:48246457;11:48256323;11:48256786;11:48258231;11:48264711;11:48274778;11:48279796;11:48279796;11:48285906;11:48285906;11:48288445;11:48313216;11:48319260;11:48322752;11:48324841;11:48328818;11:48331068;11:48332138;11:48332138;11:48336116;11:48336116;11:48340314;11:48346202;11:48346202;11:48351898;11:48354907;11:48357154;11:48358230;11:48363377;11:48364413;11:48365757;11:48365757;11:48366196;11:48368856;11:48373010;11:48373055;11:48374488;11:48379522;11:48382471;11:48382471;11:48385289;11:48386588;11:48386988;11:48386988;11:48387275;11:48388394;11:48388394;11:48393035;11:48400795;11:48400795;11:48408187;11:48409764;11:48411023;11:48411023;11:48412911;11:48413044;11:48416321;11:48416908;11:48417420;11:48421612;11:48424336;11:48425967;11:48428198;11:48431868;11:48432440;11:48433943;11:48435427;11:48437221;11:48439503;11:48440495;11:48444711;11:48447665;11:48447966;11:48453515;11:48455031;11:48455031;11:48456642;11:48457227;11:48458361;11:48458361;11:48459117;11:48459119;11:48466243;11:48467742;11:48470941;11:48473909;11:48479009;11:48479009;11:48485877;11:48485877;11:48487893;11:48493874;11:48497700;11:48497700;11:48500141;11:48500573;11:48505615;11:48507449;11:48513273;11:48515430;11:48515430;11:48520270;11:48520270;11:48520424;11:48520424;11:48524307;11:48527936;11:48531980;11:48539238;11:48540223;11:48540223;11:48541517;11:48541517;11:48545901;11:48548549;11:48548549;11:48549625;11:48552070;11:48553419;11:48556298;11:48556298;11:48556319;11:48556319;11:48563932;11:48571030;11:48571032;11:48575148;11:48576714;11:48577195;11:48580535;11:48580608;11:48581457;11:48581458;11:48581948;11:48584270;11:48586170;11:48587658;11:48588534;11:48588534;11:48589192;11:48589192;11:48590678;11:48590678;11:48592510;11:48592510;11:48593990;11:48597763;11:48598243;11:48612645;11:48613527;11:48618844;11:48619456;11:48620464;11:48622376;11:48630323;11:48630323;11:48633494;11:48638380;11:48639500;11:48641156;11:48642132;11:48642687;11:48647914;11:48650491;11:48650491;11:48652198;11:48652198;11:48662730;11:48666449;11:48668956;11:48670057;11:48672265;11:48672266;11:48675371;11:48678432;11:48682597;11:48685693;11:48691193;11:48697040;11:48701823;11:48702312;11:48703289;11:48703442;11:48703442;11:48710201;11:48713900;11:48713986;11:48716316;11:48733529;11:48741818;11:48743026;11:48749201;11:48751816;11:48759131;11:48761183;11:48762416;11:48765408;11:48765487;11:48766437;11:48771149;11:48771632;11:48771986;11:48776141;11:48776687;11:48788242;11:48794660;11:48795949;11:48796407;11:48796771;11:48798084;11:48798389;11:48800985;11:48808250;11:48810407;11:48812338;11:48821855;11:48823745;11:48824022;11:48824469;11:48825740;11:48826758;11:48850623;11:48853040;11:48863020;11:48867924;11:48869524;11:48873706;11:48883669;11:48883669;11:48884465;11:48902132;11:48923756;11:48939934;11:48947336;11:48965449;11:48980293;11:48983199;11:48986418;11:49012509;11:49014516;11:49017552;11:49684081;11:49765667;11:49826532;11:49868699;11:49905730;11:50016058;11:50096095;11:50096095;11:50267336;11:50619511;11:50745811;11:51267033;11:51333762;11:51408286;11:51457277;11:51514678;11:51539330;11:54796787;11:54867854;11:55129640;	rs10838612;rs10838612;rs10838612;rs4752927;rs4752927;rs4752927;rs35885196;rs35885196;rs4603265;rs4603265;rs4491174;rs4491174;rs148055528;rs148055528;rs58922799;rs58922799;rs58922799;rs61337452;rs61337452;rs58561056;rs58561056;rs11602537;rs11602537;rs11038977;rs11038977;rs11038977;rs2070850;rs2070850;rs2070850;rs3136441;rs3136441;rs3136441;rs3136449;rs3136449;rs3136449;rs5896;rs5896;rs5896;rs3136457;rs3136457;rs3136457;rs3136458;rs3136458;rs3136459;rs3136459;rs3136460;rs3136460;rs3136460;rs1799867;rs1799867;rs1799867;rs75185853;rs75185853;rs75185853;rs3136499;rs3136499;rs3136499;rs3136508;rs3136508;rs4752931;rs4752931;rs4076557;rs4076557;rs4076557;rs11604876;rs11604876;rs11604876;rs12574512;rs12574512;rs78500566;rs78500566;rs78500566;rs57704144;rs57704144;rs4752932;rs4752932;rs4752932;rs4453194;rs4453194;rs4453193;rs4453193;rs4453193;rs4534535;rs4534535;rs139098308;rs139098308;rs11602036;rs11602036;rs4752933;rs4752933;rs4752933;rs7941964;rs7941964;rs7941964;rs12575609;rs12575609;rs35922652;rs35922652;rs11038994;rs11038994;rs4752936;rs4752936;rs4752936;rs4469848;rs4469848;rs11038999;rs11038999;rs4752940;rs4752940;rs4752940;rs4752941;rs4752941;rs11039002;rs11039002;rs11039002;rs12576416;rs12576416;rs1809293;rs1809293;rs2290883;rs2290883;rs2290883;rs10838624;rs10838624;rs58389391;rs58389391;rs4752946;rs4752946;rs4752946;rs2306033;rs2306033;rs2306033;rs60258676;rs60258676;rs60258676;rs2306028;rs2306028;rs2306028;rs4752947;rs4752947;rs4752947;rs11039017;rs11039017;rs10838627;rs10838627;rs7119247;rs7119247;rs10838628;rs10838628;rs10838628;rs75186174;rs75186174;rs11039018;rs11039018;rs2306036;rs2306036;rs2306036;rs2306037;rs2306037;rs2306037;rs2867219;rs2867219;rs113362246;rs113362246;rs898604;rs898604;rs898604;rs3901338;rs3901338;rs11039024;rs11039024;rs11039024;rs146952358;rs146952358;rs11039026;rs11039026;rs11606992;rs11606992;rs11606992;rs79920646;rs79920646;rs79920646;rs11039028;rs11039028;rs10838635;rs10838635;rs78744550;rs78744550;rs7946739;rs7946739;rs34340483;rs34340483;rs7945558;rs7945558;rs11600292;rs11600292;rs35739270;rs35739270;rs11039031;rs11039031;rs4581406;rs4581406;rs11039033;rs11039033;rs11602250;rs11602250;rs11608083;rs11608083;rs11039035;rs11039035;rs11039035;rs17790204;rs17790204;rs17790204;rs7938169;rs7938169;rs6485715;rs6485715;rs7939786;rs7939786;rs9795051;rs9795051;rs4752815;rs4752815;rs4752816;rs4752816;rs11357732;rs11357732;rs6485716;rs6485716;rs6485716;rs7929688;rs7929688;rs10769225;rs10769225;rs10838640;rs10838640;rs10769226;rs10769226;rs11039044;rs11039044;rs7123632;rs7123632;rs7128193;rs7128193;rs4394802;rs4394802;rs140235172;rs140235172;rs397749511;rs397749511;rs5003751;rs5003751;rs4548577;rs4548577;rs7130947;rs7130947;rs10769227;rs10769227;rs10838641;rs10838641;rs10769228;rs10769228;rs7935346;rs7935346;rs376469176;rs376469176;rs112181005;rs112181005;rs4528282;rs4528282;rs10555569;rs10555569;rs4752951;rs4752951;rs11039057;rs11039057;rs7111270;rs7111270;rs10838644;rs10838644;rs10838646;rs10838646;rs4990579;rs4990579;rs4990578;rs4990578;rs4990577;rs4990577;rs4494268;rs4494268;rs4494268;rs7126005;rs7126005;rs374390167;rs374390167;rs7124648;rs7124648;rs7108822;rs7108822;rs7108822;rs7128650;rs7128650;rs398015981;rs398015981;rs7950753;rs7950753;rs7127741;rs7127741;rs7127741;rs7114683;rs7114683;rs10838652;rs10838652;rs6485726;rs6485726;rs11039080;rs11039080;rs11039081;rs11039081;rs4315028;rs4315028;rs4498951;rs4498951;rs4269876;rs4269876;rs61896133;rs61896133;rs7112854;rs7112854;rs7112854;rs373072167;rs373072167;rs376616716;rs376616716;rs369342163;rs369342163;rs373198871;rs373198871;rs199605684;rs199605684;rs61896136;rs61896136;rs3922684;rs3922684;rs4576779;rs4576779;rs4576779;rs12417519;rs12417519;rs12417519;rs4587689;rs4587689;rs4587689;rs10838658;rs10838658;rs10838658;rs11039098;rs11039098;rs2087215;rs2087215;rs76122016;rs76122016;rs11601798;rs11601798;rs4752965;rs4752965;rs4752965;rs923324;rs923324;rs923324;rs61897787;rs61897787;rs12574410;rs12574410;rs12574410;rs200234406;rs200234406;rs10501319;rs10501319;rs10838662;rs10838662;rs10838663;rs10838663;rs10838663;rs4752968;rs4752968;rs4752969;rs4752969;rs397752160;rs397752160;rs61897844;rs61897844;rs2279439;rs2279439;rs2279439;rs7940240;rs7940240;rs11603373;rs11603373;rs10838664;rs10838664;rs10838664;rs2279438;rs2279438;rs901747;rs901747;rs7937410;rs7937410;rs7937410;rs4752970;rs4752970;rs7951979;rs7951979;rs7130006;rs7130006;rs10769248;rs10769248;rs10838669;rs10838669;rs61897857;rs3758666;rs3758666;rs3758667;rs3758667;rs10742797;rs10742797;rs4647725;rs4647725;rs4647726;rs4647726;rs4647726;rs7395496;rs7395496;rs7395496;rs7395581;rs7395581;rs7395581;rs7947269;rs7947269;rs76832686;rs76832686;rs76832686;rs2633080;rs2633080;rs2596397;rs2596397;rs2596397;rs2633082;rs2633082;rs2957873;rs2957873;rs2957873;rs2633083;rs2633083;rs2633083;rs2596398;rs2596398;rs398075917;rs398075917;rs830085;rs830085;rs830085;rs830084;rs830084;rs830084;rs4647737;rs4647737;rs4647741;rs4647741;rs11422980;rs11422980;rs830083;rs830083;rs3781619;rs3781619;rs3781619;rs326224;rs326224;rs326224;rs2306353;rs2306353;rs2306353;rs4647754;rs4647754;rs3824866;rs3824866;rs3824866;rs3781620;rs3781620;rs326222;rs326222;rs326222;rs4647757;rs4647757;rs2013867;rs2013867;rs2013867;rs901746;rs901746;rs901746;rs7933246;rs7933246;rs7933246;rs4752972;rs4752972;rs11039144;rs11039144;rs11039144;rs7120158;rs7120158;rs7120158;rs7109203;rs7109203;rs74948330;rs74948330;rs75393320;rs75393320;rs75393320;rs2242262;rs2242262;rs2242262;rs2242261;rs2242261;rs2242261;rs7129661;rs7129661;rs4752973;rs4752973;rs4752973;rs7118396;rs7118396;rs7118396;rs2167079;rs2167079;rs2167079;rs16938581;rs16938581;rs16938581;rs397964625;rs397964625;rs3758669;rs3758669;rs3758670;rs3758670;rs11039148;rs11039148;rs10838681;rs10838681;rs10838681;rs35879051;rs35879051;rs35879051;rs59663860;rs59663860;rs59663860;rs4320917;rs4320917;rs4752822;rs4752822;rs397943705;rs397943705;rs10838682;rs10838682;rs3758672;rs3758672;rs3758673;rs3758673;rs3758673;rs11039155;rs11039155;rs11039155;rs2279239;rs2279239;rs2279239;rs2279238;rs2279238;rs2279238;rs10838684;rs10838684;rs6144337;rs6144337;rs11039156;rs11039156;rs7120118;rs7120118;rs7120118;rs12574081;rs12574081;rs12574081;rs6485746;rs6485746;rs11372504;rs11372504;rs113681661;rs113681661;rs1449626;rs1449626;rs1449626;rs1449627;rs1449627;rs1449627;rs142960070;rs142960070;rs1055510;rs1055510;rs1055510;rs10742799;rs10742799;rs10742799;rs10501321;rs10501321;rs10501321;rs10501321;rs34047925;rs34047925;rs326214;rs326214;rs326214;rs59567949;rs59567949;rs59567949;rs4752977;rs4752977;rs4752977;rs10838685;rs10838685;rs3816725;rs3816725;rs3816725;rs3816725;rs1051006;rs1051006;rs1051006;rs61896050;rs61896050;rs10838686;rs10838686;rs10838686;rs58023804;rs58023804;rs58023804;rs10838687;rs10838687;rs10838687;rs3781621;rs3781621;rs7124955;rs7124955;rs7124955;rs2596401;rs2596401;rs113012334;rs113012334;rs11039166;rs11039166;rs11039166;rs5791755;rs5791755;rs11039167;rs11039167;rs35063043;rs35063043;rs11530166;rs11530166;rs60562402;rs60562402;rs11493249;rs11493249;rs7127907;rs7127907;rs4752824;rs4752824;rs568305735;rs4752978;rs4752978;rs137937344;rs12575456;rs12575456;rs12575456;rs111771870;rs111771870;rs1375688;rs1375688;rs1375688;rs144941495;rs144941495;rs74236439;rs74236439;rs74236439;rs10838689;rs10838689;rs10838689;rs112445074;rs112445074;rs10838690;rs10838690;rs7940809;rs7940809;rs6485751;rs6485751;rs6485751;rs138135047;rs138135047;rs10555583;rs10555583;rs7109147;rs7109147;rs4752979;rs4752979;rs4752979;rs11305920;rs11305920;rs4752980;rs4752980;rs7120957;rs7120957;rs145592479;rs145592479;rs10838691;rs10838691;rs10838691;rs12222581;rs10742801;rs10742801;rs10769252;rs10769252;rs10838692;rs10838692;rs10838692;rs10838692;rs2290148;rs2290148;rs2290148;rs7124958;rs7124958;rs7124958;rs11341424;rs11341424;rs3781622;rs3781622;rs3781622;rs753992;rs753992;rs753992;rs753993;rs753993;rs753993;rs2305280;rs2305280;rs2305280;rs10838693;rs10838693;rs10838693;rs10577685;rs10577685;rs4752983;rs4752983;rs4752983;rs4752825;rs4752825;rs4752825;rs3729805;rs3729805;rs3729804;rs3729804;rs2290146;rs2290146;rs2290146;rs3729802;rs3729802;rs3729802;rs1052373;rs1052373;rs1052373;rs2301216;rs2301216;rs2301216;rs2254240;rs2254240;rs2254240;rs11039189;rs11039189;rs2269434;rs2269434;rs2269434;rs10542921;rs10542921;rs7928073;rs7928073;rs7928073;rs10769253;rs10769253;rs10769253;rs10769254;rs10769254;rs10769254;rs10769255;rs10769255;rs10769255;rs11039194;rs11039197;rs11039197;rs35282035;rs35282035;rs79498485;rs79498485;rs56756748;rs56756748;rs56756748;rs11827106;rs11827106;rs11827106;rs11828339;rs11828339;rs11828339;rs11821917;rs11821917;rs11821917;rs4752992;rs4752992;rs4752992;rs11824864;rs11824864;rs11824864;rs78524236;rs78524236;rs78524236;rs74206205;rs74206205;rs74206205;rs11820650;rs11820650;rs11820650;rs753812;rs753812;rs753812;rs61000762;rs61000762;rs61000762;rs3781628;rs2242511;rs2242511;rs2242511;rs17790804;rs17790804;rs17790804;rs77998085;rs77998085;rs4384349;rs4384349;rs111228939;rs111228939;rs111228939;rs3847503;rs3847503;rs3847503;rs34312154;rs34312154;rs74385561;rs74385561;rs534974969;rs60882887;rs60882887;rs60882887;rs17198158;rs17198158;rs17198158;rs74335517;rs74335517;rs200501573;rs111843256;rs111843256;rs1044269;rs1044269;rs1044269;rs4752839;rs4752839;rs150800637;rs150800637;rs59631865;rs59631865;rs59631865;rs11821273;rs11821273;rs561900704;rs561900704;rs60929305;rs60929305;rs60929305;rs11824990;rs11824990;rs11824971;rs11824971;rs11823490;rs11823490;rs4752843;rs4752843;rs4752843;rs9666924;rs9666924;rs9666924;rs112934426;rs112934426;rs11821860;rs11821860;rs11822402;rs11822402;rs11039278;rs11039278;rs4752783;rs4752783;rs4752783;rs111994526;rs111994526;rs138263192;rs138263192;rs7115371;rs7115371;rs113459934;rs398075922;rs398075922;rs7944532;rs7944532;rs58119589;rs58119589;rs28364769;rs28364769;rs57828885;rs57828885;rs4752848;rs4752848;rs11039300;rs11039300;rs59837204;rs59837204;rs4147730;rs4147730;rs4147730;rs10742816;rs10742816;rs10742816;rs77465292;rs77465292;rs77465292;rs201291188;rs201291188;rs112000051;rs112000051;rs4752786;rs4752786;rs4752786;rs2138767;rs2138767;rs2138767;rs1474056;rs1474056;rs1474056;rs7931089;rs7931089;rs7931089;rs7116299;rs7116299;rs7945911;rs7945911;rs7945100;rs7945100;rs58357937;rs58357937;rs7120737;rs7120737;rs7120737;rs577040864;rs577040864;rs7952204;rs7952204;rs79476064;rs79476064;rs79476064;rs17791016;rs17791016;rs17791016;rs6485772;rs6485772;rs4303192;rs4303192;rs4752791;rs4752791;rs4752791;rs111867185;rs111867185;rs540913917;rs540913917;rs59205786;rs59205786;rs57436966;rs57436966;rs75334064;rs75334064;rs75334064;rs11819979;rs11819979;rs77685652;rs77685652;rs11820480;rs11820480;rs576200543;rs79811093;rs79811093;rs2869531;rs2869531;rs2869531;rs79368019;rs79368019;rs79368019;rs7124949;rs7124949;rs7124949;rs6485783;rs6485783;rs6485783;rs7927611;rs7927611;rs75129833;rs4752871;rs4752871;rs111651411;rs111651411;rs4752872;rs4752872;rs77073917;rs77073917;rs199619707;rs199619707;rs2305982;rs2305982;rs2305982;rs11457395;rs11457395;rs79145982;rs79145982;rs76472587;rs76472587;rs4752877;rs4752877;rs4752877;rs75814357;rs75814357;rs75814357;rs113964990;rs113964990;rs112421299;rs112421299;rs1872167;rs1872167;rs1872167;rs59652089;rs59652089;rs59652089;rs77509279;rs112485040;rs112485040;rs79837139;rs79837139;rs79837139;rs7946766;rs7946766;rs7946766;rs7111404;rs7111404;rs7111404;rs113617732;rs113617732;rs77684932;rs77684932;rs77684932;rs17198607;rs17198607;rs17198607;rs61649224;rs61649224;rs61649224;rs61914719;rs61914719;rs61914719;rs7949985;rs7949985;rs7949985;rs112181020;rs112181020;rs6485805;rs6485805;rs76477746;rs76477746;rs11039520;rs11039520;rs7113857;rs7113857;rs112223280;rs2270993;rs2270993;rs2270993;rs2279822;rs2279822;rs74236459;rs74236459;rs7129364;rs7129364;rs7129364;rs11039538;rs11039538;rs113253936;rs3741410;rs3741410;rs3741410;rs76757809;rs76757809;rs17198985;rs17198985;rs17198985;rs12225986;rs12225986;rs11039559;rs11039559;rs12274550;rs12274550;rs7952205;rs7952205;rs7952205;rs10541139;rs10541139;rs11039571;rs11039571;rs11039571;rs11530177;rs11530177;rs7112894;rs7112894;rs7113116;rs7113116;rs150657272;rs150657272;rs200265140;rs200265140;rs11529374;rs11529374;rs1827503;rs1827503;rs112206316;rs75915859;rs75915859;rs74763661;rs74763661;rs12289516;rs12289516;rs12289516;rs10838833;rs10838833;rs10838833;rs76315297;rs76315297;rs10838835;rs10838835;rs7119813;rs11039603;rs7928284;rs6485820;rs1604655;rs1316604;rs1316604;rs16905753;rs16905753;rs12281474;rs7937670;rs1905286;rs34938751;rs11039666;rs11039669;rs76142260;rs7121333;rs7121333;rs11039674;rs11039674;rs2200184;rs7949865;rs7949865;rs11039683;rs4357721;rs141813640;rs11039684;rs2046301;rs11039687;rs7945174;rs7945174;rs111498341;rs12222821;rs7115182;rs182638776;rs12222378;rs1586115;rs1351696;rs1351696;rs1483120;rs536621158;rs10838880;rs10838880;rs10838881;rs2200183;rs2200183;rs10838882;rs624348;rs624348;rs12221788;rs9666092;rs7105402;rs7105402;rs10838889;rs4303259;rs584851;rs140093774;rs12223271;rs4293150;rs4436572;rs11530219;rs75385801;rs200692434;rs4269954;rs4370963;rs112151860;rs4351844;rs662695;rs11039730;rs145276599;rs11039733;rs10838898;rs11039741;rs6485831;rs6485831;rs7949597;rs10160423;rs7102865;rs7102865;rs200121090;rs201729909;rs7929717;rs10838902;rs7105118;rs11039753;rs11039760;rs11039760;rs9667626;rs9667626;rs6485839;rs7949448;rs10838913;rs10838913;rs112752712;rs4128116;rs12288979;rs10838918;rs11039771;rs10769370;rs10769370;rs7942042;rs7942042;rs7942284;rs7942284;rs10838919;rs34044596;rs10769373;rs10838930;rs11039798;rs11039798;rs6485848;rs6485848;rs77085047;rs12221667;rs12221667;rs148555378;rs11530224;rs7103107;rs6485856;rs6485856;rs7924372;rs7924372;rs79161766;rs12279378;rs12292685;rs6485863;rs7479655;rs6485870;rs7123704;rs7123802;rs3902927;rs3902928;rs7949745;rs147504968;rs145112597;rs7484136;rs7104642;rs7104642;rs7928243;rs7928243;rs7950737;rs7950737;rs10769383;rs10769383;rs7483349;rs10160636;rs11039848;rs10838974;rs7482967;rs12280020;rs11530230;rs7481385;rs11530232;rs7478904;rs7478904;rs11039876;rs6485902;rs7943354;rs7127217;rs7131020;rs11039883;rs57435556;rs12281162;rs12281162;rs6485908;rs6485908;rs56821630;rs375696995;rs111867175;rs7294171;rs7294285;rs7294282;rs79093810;rs10128536;rs11039904;rs8188963;rs9667596;rs77453863;rs12280469;rs10839006;rs11039929;rs10839007;rs10839007;rs11039935;rs11500573;rs11500574;rs11039940;rs3942787;rs11039954;rs11039955;rs8188953;rs11530279;rs12293396;rs115429994;rs7294013;rs7294179;rs184523887;rs11500620;rs11530302;rs7294258;rs144130308;rs74967384;rs11040009;rs2174703;rs7294154;rs11530314;rs12283728;rs8186465;rs11040027;rs11040028;rs11040030;rs191613286;rs201885943;rs146077850;rs139170290;rs12287947;rs143368980;rs11530346;rs8188910;rs2865684;rs11040070;rs35014120;rs11040082;rs11525401;rs571175033;rs573037260;rs11040101;rs11040101;rs12224978;rs570699245;rs61448762;rs200379588;rs78553793;rs11040166;rs17791849;rs41431447;rs12418936;rs11040208;rs72482307;rs12417899;rs112847760;rs3884997;rs146682787;rs150957169;rs17474890;rs113221947;rs2201637;rs2201637;rs112408350;rs12422125;rs372694081;rs76860108;rs7294078;rs201659662;rs11246574;rs139917442;rs371033477;rs111514504;rs74966104;rs11229252;	NA	NA	11:47360412;11:48540223;11:51457277;11:47255317;11:47470345;11:47354787	rs2269434;rs11039798;rs11246574;rs3781619;rs34312154;rs1052373	47293799;47340680;47466563;47264739;47244920;47282929;47354787;47360412;47255317;47360412;47359706;47470345;47354787;47303275;47370607;47255317;47359706;47470345;47370607;47371442;47290147;47276818;47354787;47354905;47303275;47360412;47306630;47127153;47570611;47354787;47255317;47303275;47360412;47431703;47431703;47359706;47345916;47414869;47371442;47327571;47345916;47276818;47303275;47359706;47570611;47649618;47406116;47389337;	rs10501320;rs10717442;rs555328608;rs7120118;rs75393320;-;rs1052373;rs2269434;rs3781619;rs2269434;rs11570094;rs34312154;rs1052373;rs326217;rs2697920;rs3781619;rs11570094;rs34312154;rs2697920;rs11570051;rs61731956;rs77682558;rs1052373;rs11570115;rs326217;rs2269434;rs35233100;rs7117404;rs77173113;rs1052373;rs3781619;rs326217;rs2269434;rs61897432;rs61897432;rs11570094;Affx-52349945;rs78529890;rs11570051;rs74757308;Affx-52349945;rs77682558;rs326217;rs11570094;rs77173113;rs17788853;rs61897431;rs10838702;	FG;FG;Total_cholesterol_levels;Triglycerides;HDL_cholesterol;HDL-C;HDL_cholesterol;HDL_cholesterol;HDL_cholesterol;Apolipoprotein_A;HDL_cholesterol;HDL_cholesterol;Apolipoprotein_A;HDL_cholesterol;HDL_cholesterol;Apolipoprotein_A;Apolipoprotein_A;Apolipoprotein_A;Apolipoprotein_A;HDL_cholesterol;HDL_cholesterol;HDL_cholesterol;Triglycerides;Glucose;Apolipoprotein_A;Triglycerides;Glucose;HDL_cholesterol;HDL_cholesterol;Glucose;Triglycerides;Albumin;Glucose;Apolipoprotein_A;HDL_cholesterol;Albumin;HDL_cholesterol;Albumin;Apolipoprotein_A;HDL_cholesterol;Apolipoprotein_A;Apolipoprotein_A;Triglycerides;Triglycerides;Apolipoprotein_A;HDL_cholesterol;Estimated_glomerular_filtration_rate;Estimated_glomerular_filtration_rate;	Chen_et_al.;Chen_et_al.;Klarin_et_al.;Klarin_et_al.;Klarin_et_al.;Locke_et_al.;Sinnott-Armstrong_et_al.;Sinnott-Armstrong_et_al.;Sinnott-Armstrong_et_al.;Sinnott-Armstrong_et_al.;Sinnott-Armstrong_et_al.;Sinnott-Armstrong_et_al.;Sinnott-Armstrong_et_al.;Sinnott-Armstrong_et_al.;Sinnott-Armstrong_et_al.;Sinnott-Armstrong_et_al.;Sinnott-Armstrong_et_al.;Sinnott-Armstrong_et_al.;Sinnott-Armstrong_et_al.;Sinnott-Armstrong_et_al.;Sinnott-Armstrong_et_al.;Sinnott-Armstrong_et_al.;Sinnott-Armstrong_et_al.;Sinnott-Armstrong_et_al.;Sinnott-Armstrong_et_al.;Sinnott-Armstrong_et_al.;Sinnott-Armstrong_et_al.;Sinnott-Armstrong_et_al.;Sinnott-Armstrong_et_al.;Sinnott-Armstrong_et_al.;Sinnott-Armstrong_et_al.;Sinnott-Armstrong_et_al.;Sinnott-Armstrong_et_al.;Sinnott-Armstrong_et_al.;Sinnott-Armstrong_et_al.;Sinnott-Armstrong_et_al.;Sinnott-Armstrong_et_al.;Sinnott-Armstrong_et_al.;Sinnott-Armstrong_et_al.;Sinnott-Armstrong_et_al.;Sinnott-Armstrong_et_al.;Sinnott-Armstrong_et_al.;Sinnott-Armstrong_et_al.;Sinnott-Armstrong_et_al.;Sinnott-Armstrong_et_al.;Sinnott-Armstrong_et_al.;Wuttke_et_al.;Wuttke_et_al.;
11_8	11	45827136	52081244	L-HDL-C	47283862	11:47283862:A:G	rs10838684	a	g	0.639	-0.0453554	0.00411518	3.011e-28	27.52	33	0.9474	No	NR1H3	NR1H3	Biology	60	ApoA1;ApoBbyApoA1;HDL2-C;HDL-C;HDL-D;IDL-FC_percent;L-HDL-C;L-HDL-CE;L-HDL-CE_percent;L-HDL-C_percent;L-HDL-FC;L-HDL-FC_percent;L-HDL-L;L-HDL-P;L-HDL-PL;L-HDL-PL_percent;L-LDL-FC_percent;L-VLDL-C;L-VLDL-CE;L-VLDL-L;L-VLDL-P;L-VLDL-PL;M-HDL-C;M-HDL-CE;M-HDL-CE_percent;M-HDL-C_percent;M-HDL-TG;M-HDL-TG_percent;M-VLDL-C;M-VLDL-CE;M-VLDL-FC;M-VLDL-L;M-VLDL-P;M-VLDL-PL;M-VLDL-TG;Serum-TG;S-HDL-TG;S-HDL-TG_percent;S-VLDL-C;S-VLDL-FC;S-VLDL-L;S-VLDL-P;S-VLDL-PL;S-VLDL-TG;TGbyPG;VLDL-C;VLDL-TG;XL-HDL-C;XL-HDL-CE;XL-HDL-CE_percent;XL-HDL-FC;XL-HDL-L;XL-HDL-P;XL-HDL-PL;XL-HDL-PL_percent;XL-HDL-TG_percent;XS-VLDL-FC_percent;XS-VLDL-PL_percent;XS-VLDL-TG;XS-VLDL-TG_percent;	2	region_11_8_locus_1	intron_variant	11:47270255:C:T;11:47270255:C:T;	missense_variant;missense_variant,NMD_transcript_variant;	ACP2;ACP2;	I9_DVTANDPULM (p=6.13522e-09); I9_VTE (p=2.62325e-08);	Monocyte percentage of white cells (Astle W 2016); Comparative height size at age 10 (Neale B 2017); Forced vital capacity, best measure (Neale B 2017); Heel bone mineral density (Neale B 2017); Height (Neale B 2017); Self-reported hypertension (Neale B 2017); Vascular or heart problems diagnosed by doctor: high blood pressure (Neale B 2017); Vascular or heart problems diagnosed by doctor: none of the above (Neale B 2017);	NA	NA	NA	11:46803708;11:46803708;11:46914120;11:46914120;11:46949601;11:46949601;11:46967415;11:46967415;11:46967415;11:46969281;11:46969281;11:46969281;11:46981646;11:46981646;11:46981646;11:46995331;11:46995331;11:47009041;11:47009041;11:47035936;11:47035936;11:47038220;11:47038220;11:47038220;11:47096843;11:47096843;11:47098445;11:47098445;11:47109514;11:47109514;11:47109514;11:47118672;11:47118672;11:47118705;11:47118705;11:47121547;11:47121547;11:47121547;11:47122422;11:47122422;11:47125632;11:47125632;11:47125632;11:47131881;11:47131881;11:47131881;11:47132724;11:47132724;11:47132724;11:47141670;11:47141670;11:47145072;11:47145072;11:47145072;11:47147389;11:47147389;11:47148210;11:47148210;11:47152273;11:47152273;11:47152273;11:47157677;11:47157677;11:47157677;11:47157866;11:47157866;11:47159053;11:47159053;11:47159053;11:47160623;11:47160623;11:47160623;11:47162604;11:47162604;11:47165106;11:47165106;11:47165106;11:47169228;11:47169228;11:47169228;11:47169376;11:47169376;11:47169376;11:47174296;11:47174296;11:47174296;11:47174361;11:47174361;11:47174361;11:47175809;11:47175809;11:47176005;11:47176005;11:47176005;11:47179829;11:47179829;11:47179829;11:47179894;11:47179894;11:47181040;11:47181040;11:47182368;11:47182368;11:47184971;11:47184971;11:47184971;11:47185457;11:47185457;11:47193566;11:47193566;11:47193566;11:47201924;11:47201924;11:47201924;11:47209472;11:47209472;11:47209472;11:47212543;11:47212543;11:47213117;11:47213117;11:47213117;11:47213673;11:47213673;11:47214223;11:47214223;11:47217688;11:47217688;11:47218957;11:47218957;11:47222297;11:47222297;11:47225534;11:47225534;11:47225694;11:47225694;11:47226488;11:47226488;11:47226488;11:47232184;11:47232184;11:47233209;11:47233209;11:47234718;11:47234718;11:47235056;11:47235056;11:47236405;11:47236405;11:47242472;11:47242472;11:47242761;11:47242761;11:47245389;11:47245389;11:47245494;11:47245494;11:47245494;11:47245803;11:47245803;11:47245803;11:47246397;11:47246397;11:47246397;11:47246985;11:47246985;11:47247287;11:47247287;11:47247287;11:47247560;11:47247560;11:47247621;11:47247621;11:47247621;11:47248050;11:47248050;11:47249294;11:47249294;11:47249294;11:47249420;11:47249420;11:47249420;11:47249463;11:47249463;11:47249919;11:47249919;11:47251199;11:47251199;11:47251199;11:47251652;11:47251652;11:47251652;11:47253244;11:47253244;11:47254010;11:47254010;11:47254036;11:47254036;11:47254051;11:47254051;11:47255317;11:47255317;11:47255317;11:47255598;11:47255598;11:47255598;11:47256708;11:47256708;11:47256708;11:47257340;11:47257340;11:47258853;11:47258853;11:47258853;11:47259264;11:47259264;11:47259668;11:47259668;11:47259668;11:47259993;11:47259993;11:47260272;11:47260272;11:47260272;11:47260319;11:47260319;11:47260319;11:47262648;11:47262648;11:47262648;11:47263060;11:47263060;11:47264044;11:47264044;11:47264044;11:47265194;11:47265194;11:47265194;11:47265543;11:47265543;11:47265745;11:47265745;11:47266471;11:47266471;11:47266471;11:47266540;11:47266540;11:47266540;11:47266808;11:47266808;11:47266808;11:47268550;11:47268550;11:47269159;11:47269159;11:47269159;11:47269936;11:47269936;11:47269936;11:47270255;11:47270255;11:47270255;11:47270775;11:47271039;11:47271039;11:47271039;11:47271488;11:47271488;11:47271794;11:47272579;11:47272579;11:47272665;11:47272665;11:47272746;11:47272928;11:47273089;11:47273881;11:47274126;11:47274126;11:47275064;11:47275064;11:47275064;11:47275882;11:47275882;11:47275882;11:47276350;11:47276350;11:47276350;11:47277094;11:47277094;11:47277652;11:47277652;11:47278205;11:47278205;11:47278298;11:47278298;11:47278417;11:47278417;11:47278917;11:47278917;11:47278917;11:47278938;11:47279928;11:47280653;11:47280762;11:47280762;11:47280762;11:47281780;11:47281780;11:47281780;11:47282024;11:47282024;11:47282024;11:47283862;11:47283862;11:47284302;11:47284302;11:47285278;11:47285278;11:47286290;11:47286290;11:47286290;11:47286414;11:47286414;11:47286414;11:47286666;11:47286666;11:47286766;11:47286766;11:47287284;11:47288197;11:47289065;11:47289065;11:47290759;11:47290759;11:47290759;11:47290984;11:47290984;11:47290984;11:47291817;11:47291817;11:47292237;11:47292237;11:47292237;11:47293279;11:47293553;11:47293702;11:47293702;11:47293702;11:47294626;11:47294626;11:47294626;11:47294626;11:47295185;11:47295185;11:47298360;11:47298360;11:47298360;11:47300155;11:47300155;11:47300155;11:47300429;11:47300429;11:47300429;11:47300932;11:47300932;11:47305176;11:47305176;11:47305669;11:47305669;11:47305669;11:47305669;11:47306585;11:47306585;11:47306585;11:47308499;11:47309063;11:47309063;11:47311367;11:47311367;11:47311367;11:47312374;11:47312374;11:47312374;11:47312892;11:47312892;11:47312892;11:47315003;11:47315003;11:47315274;11:47315274;11:47315274;11:47315909;11:47315909;11:47316568;11:47316568;11:47316691;11:47316691;11:47316691;11:47317625;11:47317625;11:47317987;11:47319212;11:47319212;11:47319340;11:47319340;11:47319706;11:47321966;11:47321966;11:47322007;11:47322007;11:47322986;11:47323821;11:47323821;11:47324472;11:47324472;11:47324666;11:47324666;11:47324862;11:47324862;11:47326073;11:47326073;11:47326073;11:47326133;11:47326133;11:47326184;11:47327217;11:47327217;11:47327217;11:47328197;11:47328377;11:47331741;11:47331741;11:47333786;11:47333786;11:47333786;11:47334524;11:47334524;11:47334524;11:47335032;11:47335032;11:47335075;11:47335075;11:47335341;11:47335341;11:47336442;11:47336442;11:47336442;11:47337383;11:47337383;11:47337720;11:47337720;11:47338384;11:47338384;11:47339180;11:47339180;11:47339180;11:47339325;11:47339325;11:47339425;11:47339425;11:47340649;11:47340649;11:47340665;11:47340665;11:47341729;11:47341729;11:47341729;11:47342019;11:47342220;11:47342220;11:47343955;11:47343955;11:47345100;11:47345100;11:47345100;11:47345100;11:47345916;11:47345916;11:47346145;11:47346145;11:47346145;11:47347260;11:47347260;11:47347260;11:47347688;11:47347688;11:47348702;11:47348702;11:47348702;11:47349846;11:47349846;11:47349846;11:47349969;11:47349969;11:47349969;11:47350287;11:47350287;11:47350287;11:47350553;11:47350553;11:47350553;11:47351760;11:47352082;11:47352082;11:47352138;11:47352138;11:47352138;11:47352409;11:47352409;11:47352409;11:47352757;11:47352757;11:47352862;11:47352862;11:47353498;11:47353498;11:47353498;11:47354068;11:47354068;11:47354068;11:47354787;11:47354787;11:47354787;11:47356870;11:47356870;11:47356870;11:47357170;11:47357170;11:47357170;11:47358035;11:47358035;11:47360412;11:47360412;11:47360412;11:47361785;11:47361785;11:47361857;11:47361857;11:47361857;11:47362339;11:47362339;11:47362339;11:47362465;11:47362465;11:47362465;11:47367371;11:47367371;11:47367371;11:47371484;11:47371484;11:47371842;11:47371842;11:47396654;11:47396654;11:47396654;11:47447955;11:47447955;11:47447955;11:47448334;11:47448334;11:47448657;11:47448657;11:47448685;11:47448685;11:47449378;11:47449378;11:47449378;11:47449544;11:47449544;11:47449544;11:47449913;11:47449913;11:47450318;11:47450318;11:47450318;11:47451025;11:47451025;11:47451517;11:47451517;11:47451517;11:47451623;11:47451623;11:47452321;11:47452321;11:47452321;11:47452730;11:47452730;11:47452744;11:47452744;11:47453518;11:47453518;11:47453722;11:47453722;11:47453722;11:47453828;11:47453828;11:47453828;11:47454271;11:47454271;11:47454271;11:47454587;11:47454587;11:47454701;11:47454701;11:47454701;11:47456202;11:47456202;11:47456202;11:47456226;11:47456226;11:47456226;11:47456763;11:47456763;11:47456763;11:47456867;11:47456867;11:47456968;11:47456968;11:47457789;11:47457789;11:47458429;11:47458429;11:47460005;11:47460005;11:47460098;11:47460098;11:47460306;11:47460306;11:47460306;11:47461025;11:47461025;11:47461480;11:47461480;11:47462115;11:47462115;11:47463483;11:47463483;11:47465095;11:47465095;11:47465095;11:47465955;11:47465955;11:47465955;11:47468545;11:47468545;11:47468545;11:47468569;11:47468569;11:47468569;11:47468791;11:47468791;11:47468791;11:47468820;11:47468820;11:47468820;11:47469439;11:47469439;11:47469439;	rs7111517;rs7111517;rs11292441;rs11292441;rs78744550;rs78744550;rs11039035;rs11039035;rs11039035;rs17790204;rs17790204;rs17790204;rs6485716;rs6485716;rs6485716;rs140235172;rs140235172;rs376469176;rs376469176;rs71042643;rs71042643;rs4494268;rs4494268;rs4494268;rs35318925;rs35318925;rs7937950;rs7937950;rs4319472;rs4319472;rs4319472;rs376616716;rs376616716;rs369342163;rs369342163;rs4576779;rs4576779;rs4576779;rs11304750;rs11304750;rs4752957;rs4752957;rs4752957;rs11039097;rs11039097;rs11039097;rs12796744;rs12796744;rs12796744;rs4752962;rs4752962;rs6485739;rs6485739;rs6485739;rs4752963;rs4752963;rs10838659;rs10838659;rs10838660;rs10838660;rs10838660;rs11039105;rs11039105;rs11039105;rs11039107;rs11039107;rs4752965;rs4752965;rs4752965;rs1872896;rs1872896;rs1872896;rs10466478;rs10466478;rs7121418;rs7121418;rs7121418;rs12574410;rs12574410;rs12574410;rs4752967;rs4752967;rs4752967;rs11039112;rs11039112;rs11039112;rs12224096;rs12224096;rs12224096;rs2018527;rs2018527;rs747650;rs747650;rs747650;rs1060573;rs1060573;rs1060573;rs112099427;rs112099427;rs1965952;rs1965952;rs10769244;rs10769244;rs10838663;rs10838663;rs10838663;rs4752968;rs4752968;rs11600668;rs11600668;rs11600668;rs11039119;rs11039119;rs11039119;rs901750;rs901750;rs901750;rs9633886;rs9633886;rs11039122;rs11039122;rs11039122;rs543549006;rs543549006;rs11039124;rs11039124;rs4752971;rs4752971;rs12807887;rs12807887;rs145577114;rs145577114;rs1976143;rs1976143;rs1976142;rs1976142;rs7937101;rs7937101;rs7937101;rs4567413;rs4567413;rs7111764;rs7111764;rs2029298;rs2029298;rs7119952;rs7119952;rs4237547;rs4237547;rs11039134;rs11039134;rs12291341;rs12291341;rs4647725;rs4647725;rs4647726;rs4647726;rs4647726;rs7395496;rs7395496;rs7395496;rs7395581;rs7395581;rs7395581;rs7947269;rs7947269;rs76832686;rs76832686;rs76832686;rs2633080;rs2633080;rs2596397;rs2596397;rs2596397;rs2633082;rs2633082;rs2957873;rs2957873;rs2957873;rs2633083;rs2633083;rs2633083;rs2596398;rs2596398;rs398075917;rs398075917;rs830085;rs830085;rs830085;rs830084;rs830084;rs830084;rs4647737;rs4647737;rs4647741;rs4647741;rs11422980;rs11422980;rs830083;rs830083;rs3781619;rs3781619;rs3781619;rs326224;rs326224;rs326224;rs2306353;rs2306353;rs2306353;rs4647754;rs4647754;rs3824866;rs3824866;rs3824866;rs3781620;rs3781620;rs326222;rs326222;rs326222;rs4647757;rs4647757;rs2013867;rs2013867;rs2013867;rs901746;rs901746;rs901746;rs7933246;rs7933246;rs7933246;rs4752972;rs4752972;rs11039144;rs11039144;rs11039144;rs7120158;rs7120158;rs7120158;rs7109203;rs7109203;rs74948330;rs74948330;rs75393320;rs75393320;rs75393320;rs2242262;rs2242262;rs2242262;rs2242261;rs2242261;rs2242261;rs7129661;rs7129661;rs4752973;rs4752973;rs4752973;rs7118396;rs7118396;rs7118396;rs2167079;rs2167079;rs2167079;rs3758668;rs16938581;rs16938581;rs16938581;rs397964625;rs397964625;rs397939448;rs3758669;rs3758669;rs3758670;rs3758670;rs12575157;rs12577319;rs3758671;rs76486546;rs11039148;rs11039148;rs10838681;rs10838681;rs10838681;rs35879051;rs35879051;rs35879051;rs59663860;rs59663860;rs59663860;rs4320917;rs4320917;rs4752822;rs4752822;rs397943705;rs397943705;rs10838682;rs10838682;rs3758672;rs3758672;rs3758673;rs3758673;rs3758673;rs3758674;rs61896015;rs12221497;rs11039155;rs11039155;rs11039155;rs2279239;rs2279239;rs2279239;rs2279238;rs2279238;rs2279238;rs10838684;rs10838684;rs6144337;rs6144337;rs11039156;rs11039156;rs7120118;rs7120118;rs7120118;rs12574081;rs12574081;rs12574081;rs6485746;rs6485746;rs11372504;rs11372504;rs11039157;rs200913635;rs113681661;rs113681661;rs1449626;rs1449626;rs1449626;rs1449627;rs1449627;rs1449627;rs142960070;rs142960070;rs1055510;rs1055510;rs1055510;rs201072907;rs78310113;rs10742799;rs10742799;rs10742799;rs10501321;rs10501321;rs10501321;rs10501321;rs34047925;rs34047925;rs326214;rs326214;rs326214;rs59567949;rs59567949;rs59567949;rs4752977;rs4752977;rs4752977;rs549938410;rs549938410;rs10838685;rs10838685;rs3816725;rs3816725;rs3816725;rs3816725;rs1051006;rs1051006;rs1051006;rs56886689;rs61896050;rs61896050;rs10838686;rs10838686;rs10838686;rs58023804;rs58023804;rs58023804;rs10838687;rs10838687;rs10838687;rs3781621;rs3781621;rs7124955;rs7124955;rs7124955;rs2596401;rs2596401;rs113012334;rs113012334;rs11039166;rs11039166;rs11039166;rs5791755;rs5791755;rs56168519;rs11039167;rs11039167;rs35063043;rs35063043;rs17726390;rs11530166;rs11530166;rs60562402;rs60562402;rs11530168;rs11493249;rs11493249;rs7127907;rs7127907;rs4752824;rs4752824;rs4752978;rs4752978;rs12575456;rs12575456;rs12575456;rs111771870;rs111771870;rs56825896;rs1375688;rs1375688;rs1375688;rs55764401;rs56177220;rs144941495;rs144941495;rs74236439;rs74236439;rs74236439;rs10838689;rs10838689;rs10838689;rs112445074;rs112445074;rs10838690;rs10838690;rs7940809;rs7940809;rs6485751;rs6485751;rs6485751;rs138135047;rs138135047;rs10555583;rs10555583;rs7109147;rs7109147;rs4752979;rs4752979;rs4752979;rs11305920;rs11305920;rs4752980;rs4752980;rs7120957;rs7120957;rs145592479;rs145592479;rs10838691;rs10838691;rs10838691;rs12222581;rs10742801;rs10742801;rs10769252;rs10769252;rs10838692;rs10838692;rs10838692;rs10838692;rs2290149;rs2290149;rs2290148;rs2290148;rs2290148;rs7124958;rs7124958;rs7124958;rs11341424;rs11341424;rs3781622;rs3781622;rs3781622;rs753992;rs753992;rs753992;rs753993;rs753993;rs753993;rs2305280;rs2305280;rs2305280;rs10838693;rs10838693;rs10838693;rs10838694;rs10577685;rs10577685;rs4752983;rs4752983;rs4752983;rs4752825;rs4752825;rs4752825;rs3729805;rs3729805;rs3729804;rs3729804;rs2290146;rs2290146;rs2290146;rs3729802;rs3729802;rs3729802;rs1052373;rs1052373;rs1052373;rs2301216;rs2301216;rs2301216;rs2254240;rs2254240;rs2254240;rs11039189;rs11039189;rs2269434;rs2269434;rs2269434;rs10542921;rs10542921;rs7928073;rs7928073;rs7928073;rs10769253;rs10769253;rs10769253;rs10769254;rs10769254;rs10769254;rs10769255;rs10769255;rs10769255;rs11570050;rs11570050;rs11570049;rs11570049;rs4752829;rs4752829;rs4752829;rs7948705;rs7948705;rs7948705;rs11307826;rs11307826;rs4752833;rs4752833;rs4753000;rs4753000;rs7101772;rs7101772;rs7101772;rs7105122;rs7105122;rs7105122;rs7121662;rs7121662;rs7105907;rs7105907;rs7105907;rs147429189;rs147429189;rs9734013;rs9734013;rs9734013;rs9919526;rs9919526;rs7130693;rs7130693;rs7130693;rs112462677;rs112462677;rs11820680;rs11820680;rs7107853;rs7107853;rs7108143;rs7108143;rs7108143;rs80241400;rs80241400;rs80241400;rs4237544;rs4237544;rs4237544;rs4357651;rs4357651;rs10742805;rs10742805;rs10742805;rs4282946;rs4282946;rs4282946;rs10742806;rs10742806;rs10742806;rs11039237;rs11039237;rs11039237;rs79390637;rs79390637;rs575031544;rs575031544;rs7117277;rs7117277;rs10700241;rs10700241;rs12282783;rs12282783;rs10769267;rs10769267;rs7126210;rs7126210;rs7126210;rs11364389;rs11364389;rs7119556;rs7119556;rs7104366;rs7104366;rs34729771;rs34729771;rs4752836;rs4752836;rs4752836;rs4752837;rs4752837;rs4752837;rs12419342;rs12419342;rs12419342;rs3824867;rs3824867;rs3824867;rs3740685;rs3740685;rs3740685;rs3740684;rs3740684;rs3740684;rs7111873;rs7111873;rs7111873;	HDL_C;triglyc;HDL_C;triglyc;HDL_C;triglyc;HDL;HDL_C;triglyc;HDL;HDL_C;triglyc;HDL;HDL_C;triglyc;HDL_C;triglyc;HDL_C;triglyc;HDL_C;triglyc;HDL;HDL_C;triglyc;HDL_C;triglyc;HDL_C;triglyc;HDL;HDL_C;triglyc;HDL_C;triglyc;HDL_C;triglyc;HDL;HDL_C;triglyc;HDL_C;triglyc;HDL;HDL_C;triglyc;HDL;HDL_C;triglyc;HDL;HDL_C;triglyc;HDL_C;triglyc;HDL;HDL_C;triglyc;HDL_C;triglyc;HDL_C;triglyc;HDL;HDL_C;triglyc;HDL;HDL_C;triglyc;HDL_C;triglyc;HDL;HDL_C;triglyc;HDL;HDL_C;triglyc;HDL_C;triglyc;HDL;HDL_C;triglyc;HDL;HDL_C;triglyc;HDL;HDL_C;triglyc;HDL;HDL_C;triglyc;HDL;HDL_C;triglyc;HDL_C;triglyc;HDL;HDL_C;triglyc;HDL;HDL_C;triglyc;HDL_C;triglyc;HDL_C;triglyc;HDL_C;triglyc;HDL;HDL_C;triglyc;HDL_C;triglyc;HDL;HDL_C;triglyc;HDL;HDL_C;triglyc;HDL;HDL_C;triglyc;HDL_C;triglyc;HDL;HDL_C;triglyc;HDL_C;triglyc;HDL_C;triglyc;HDL_C;triglyc;HDL_C;triglyc;HDL_C;triglyc;HDL_C;triglyc;HDL_C;triglyc;HDL;HDL_C;triglyc;HDL_C;triglyc;HDL_C;triglyc;HDL_C;triglyc;HDL_C;triglyc;HDL_C;triglyc;HDL_C;triglyc;HDL_C;triglyc;HDL_C;triglyc;HDL;HDL_C;triglyc;HDL;HDL_C;triglyc;HDL;HDL_C;triglyc;HDL_C;triglyc;HDL;HDL_C;triglyc;HDL_C;triglyc;HDL;HDL_C;triglyc;HDL_C;triglyc;HDL;HDL_C;triglyc;HDL;HDL_C;triglyc;HDL_C;triglyc;HDL_C;triglyc;HDL;HDL_C;triglyc;HDL;HDL_C;triglyc;HDL_C;triglyc;HDL_C;triglyc;HDL_C;triglyc;HDL_C;triglyc;HDL;HDL_C;triglyc;HDL;HDL_C;triglyc;HDL;HDL_C;triglyc;HDL_C;triglyc;HDL;HDL_C;triglyc;HDL_C;triglyc;HDL;HDL_C;triglyc;HDL_C;triglyc;HDL;HDL_C;triglyc;HDL;HDL_C;triglyc;HDL;HDL_C;triglyc;HDL_C;triglyc;HDL;HDL_C;triglyc;HDL;HDL_C;triglyc;HDL_C;triglyc;HDL_C;triglyc;HDL;HDL_C;triglyc;HDL;HDL_C;triglyc;HDL;HDL_C;triglyc;HDL_C;triglyc;HDL;HDL_C;triglyc;HDL;HDL_C;triglyc;HDL;HDL_C;triglyc;HDL_C;HDL;HDL_C;triglyc;HDL_C;triglyc;HDL_C;HDL_C;triglyc;HDL_C;triglyc;HDL_C;HDL_C;HDL_C;HDL_C;HDL_C;triglyc;HDL;HDL_C;triglyc;HDL;HDL_C;triglyc;HDL;HDL_C;triglyc;HDL_C;triglyc;HDL_C;triglyc;HDL_C;triglyc;HDL_C;triglyc;HDL_C;triglyc;HDL;HDL_C;triglyc;HDL_C;HDL_C;HDL_C;HDL;HDL_C;triglyc;HDL;HDL_C;triglyc;HDL;HDL_C;triglyc;HDL_C;triglyc;HDL_C;triglyc;HDL_C;triglyc;HDL;HDL_C;triglyc;HDL;HDL_C;triglyc;HDL_C;triglyc;HDL_C;triglyc;HDL_C;HDL_C;HDL_C;triglyc;HDL;HDL_C;triglyc;HDL;HDL_C;triglyc;HDL_C;triglyc;HDL;HDL_C;triglyc;HDL_C;HDL_C;HDL;HDL_C;triglyc;HDL;HDL_C;TG;triglyc;HDL_C;triglyc;HDL;HDL_C;triglyc;HDL;HDL_C;triglyc;HDL;HDL_C;triglyc;HDL_C;triglyc;HDL_C;triglyc;HDL;HDL_C;TG;triglyc;HDL;HDL_C;triglyc;HDL_C;HDL_C;triglyc;HDL;HDL_C;triglyc;HDL;HDL_C;triglyc;HDL;HDL_C;triglyc;HDL_C;triglyc;HDL;HDL_C;triglyc;HDL_C;triglyc;HDL_C;triglyc;HDL;HDL_C;triglyc;HDL_C;triglyc;HDL_C;HDL_C;triglyc;HDL_C;triglyc;HDL_C;HDL_C;triglyc;HDL_C;triglyc;HDL_C;HDL_C;triglyc;HDL_C;triglyc;HDL_C;triglyc;HDL_C;triglyc;HDL;HDL_C;triglyc;HDL_C;triglyc;HDL_C;HDL;HDL_C;triglyc;HDL_C;HDL_C;HDL_C;triglyc;HDL;HDL_C;triglyc;HDL;HDL_C;triglyc;HDL_C;triglyc;HDL_C;triglyc;HDL_C;triglyc;HDL;HDL_C;triglyc;HDL_C;triglyc;HDL_C;triglyc;HDL_C;triglyc;HDL;HDL_C;triglyc;HDL_C;triglyc;HDL_C;triglyc;HDL_C;triglyc;HDL_C;triglyc;HDL;HDL_C;triglyc;HDL_C;HDL_C;triglyc;HDL_C;triglyc;HDL;HDL_C;TG;triglyc;HDL_C;HDL_C;HDL;HDL_C;triglyc;HDL;HDL_C;triglyc;HDL_C;triglyc;HDL;HDL_C;triglyc;HDL;HDL_C;triglyc;HDL;HDL_C;triglyc;HDL;HDL_C;triglyc;HDL;HDL_C;triglyc;HDL_C;HDL_C;triglyc;HDL;HDL_C;triglyc;HDL;HDL_C;triglyc;HDL_C;triglyc;HDL_C;triglyc;HDL;HDL_C;triglyc;HDL;HDL_C;triglyc;HDL;HDL_C;triglyc;HDL;HDL_C;triglyc;HDL;HDL_C;triglyc;HDL_C;triglyc;HDL;HDL_C;triglyc;HDL_C;triglyc;HDL;HDL_C;triglyc;HDL;HDL_C;triglyc;HDL;HDL_C;triglyc;HDL;HDL_C;triglyc;HDL_C;triglyc;HDL_C;triglyc;HDL;HDL_C;triglyc;HDL;HDL_C;triglyc;HDL_C;triglyc;HDL_C;triglyc;HDL_C;triglyc;HDL;HDL_C;triglyc;HDL;HDL_C;triglyc;HDL_C;triglyc;HDL;HDL_C;triglyc;HDL_C;triglyc;HDL;HDL_C;triglyc;HDL_C;triglyc;HDL;HDL_C;triglyc;HDL_C;triglyc;HDL_C;triglyc;HDL_C;triglyc;HDL;HDL_C;triglyc;HDL;HDL_C;triglyc;HDL;HDL_C;triglyc;HDL_C;triglyc;HDL;HDL_C;triglyc;HDL;HDL_C;triglyc;HDL;HDL_C;triglyc;HDL;HDL_C;triglyc;HDL_C;triglyc;HDL_C;triglyc;HDL_C;triglyc;HDL_C;triglyc;HDL_C;triglyc;HDL_C;triglyc;HDL;HDL_C;triglyc;HDL_C;triglyc;HDL_C;triglyc;HDL_C;triglyc;HDL_C;triglyc;HDL;HDL_C;triglyc;HDL;HDL_C;triglyc;HDL;HDL_C;triglyc;HDL;HDL_C;triglyc;HDL;HDL_C;triglyc;HDL;HDL_C;triglyc;HDL;HDL_C;triglyc;	UKBB;UKBB;UKBB;UKBB;UKBB;UKBB;Willer_et_al_2013;UKBB;UKBB;Willer_et_al_2013;UKBB;UKBB;Willer_et_al_2013;UKBB;UKBB;UKBB;UKBB;UKBB;UKBB;UKBB;UKBB;Willer_et_al_2013;UKBB;UKBB;UKBB;UKBB;UKBB;UKBB;Willer_et_al_2013;UKBB;UKBB;UKBB;UKBB;UKBB;UKBB;Willer_et_al_2013;UKBB;UKBB;UKBB;UKBB;Willer_et_al_2013;UKBB;UKBB;Willer_et_al_2013;UKBB;UKBB;Willer_et_al_2013;UKBB;UKBB;UKBB;UKBB;Willer_et_al_2013;UKBB;UKBB;UKBB;UKBB;UKBB;UKBB;Willer_et_al_2013;UKBB;UKBB;Willer_et_al_2013;UKBB;UKBB;UKBB;UKBB;Willer_et_al_2013;UKBB;UKBB;Willer_et_al_2013;UKBB;UKBB;UKBB;UKBB;Willer_et_al_2013;UKBB;UKBB;Willer_et_al_2013;UKBB;UKBB;Willer_et_al_2013;UKBB;UKBB;Willer_et_al_2013;UKBB;UKBB;Willer_et_al_2013;UKBB;UKBB;UKBB;UKBB;Willer_et_al_2013;UKBB;UKBB;Willer_et_al_2013;UKBB;UKBB;UKBB;UKBB;UKBB;UKBB;UKBB;UKBB;Willer_et_al_2013;UKBB;UKBB;UKBB;UKBB;Willer_et_al_2013;UKBB;UKBB;Willer_et_al_2013;UKBB;UKBB;Willer_et_al_2013;UKBB;UKBB;UKBB;UKBB;Willer_et_al_2013;UKBB;UKBB;UKBB;UKBB;UKBB;UKBB;UKBB;UKBB;UKBB;UKBB;UKBB;UKBB;UKBB;UKBB;UKBB;UKBB;Willer_et_al_2013;UKBB;UKBB;UKBB;UKBB;UKBB;UKBB;UKBB;UKBB;UKBB;UKBB;UKBB;UKBB;UKBB;UKBB;UKBB;UKBB;UKBB;UKBB;Willer_et_al_2013;UKBB;UKBB;Willer_et_al_2013;UKBB;UKBB;Willer_et_al_2013;UKBB;UKBB;UKBB;UKBB;Willer_et_al_2013;UKBB;UKBB;UKBB;UKBB;Willer_et_al_2013;UKBB;UKBB;UKBB;UKBB;Willer_et_al_2013;UKBB;UKBB;Willer_et_al_2013;UKBB;UKBB;UKBB;UKBB;UKBB;UKBB;Willer_et_al_2013;UKBB;UKBB;Willer_et_al_2013;UKBB;UKBB;UKBB;UKBB;UKBB;UKBB;UKBB;UKBB;UKBB;UKBB;Willer_et_al_2013;UKBB;UKBB;Willer_et_al_2013;UKBB;UKBB;Willer_et_al_2013;UKBB;UKBB;UKBB;UKBB;Willer_et_al_2013;UKBB;UKBB;UKBB;UKBB;Willer_et_al_2013;UKBB;UKBB;UKBB;UKBB;Willer_et_al_2013;UKBB;UKBB;Willer_et_al_2013;UKBB;UKBB;Willer_et_al_2013;UKBB;UKBB;UKBB;UKBB;Willer_et_al_2013;UKBB;UKBB;Willer_et_al_2013;UKBB;UKBB;UKBB;UKBB;UKBB;UKBB;Willer_et_al_2013;UKBB;UKBB;Willer_et_al_2013;UKBB;UKBB;Willer_et_al_2013;UKBB;UKBB;UKBB;UKBB;Willer_et_al_2013;UKBB;UKBB;Willer_et_al_2013;UKBB;UKBB;Willer_et_al_2013;UKBB;UKBB;UKBB;Willer_et_al_2013;UKBB;UKBB;UKBB;UKBB;UKBB;UKBB;UKBB;UKBB;UKBB;UKBB;UKBB;UKBB;UKBB;UKBB;UKBB;Willer_et_al_2013;UKBB;UKBB;Willer_et_al_2013;UKBB;UKBB;Willer_et_al_2013;UKBB;UKBB;UKBB;UKBB;UKBB;UKBB;UKBB;UKBB;UKBB;UKBB;UKBB;UKBB;Willer_et_al_2013;UKBB;UKBB;UKBB;UKBB;UKBB;Willer_et_al_2013;UKBB;UKBB;Willer_et_al_2013;UKBB;UKBB;Willer_et_al_2013;UKBB;UKBB;UKBB;UKBB;UKBB;UKBB;UKBB;UKBB;Willer_et_al_2013;UKBB;UKBB;Willer_et_al_2013;UKBB;UKBB;UKBB;UKBB;UKBB;UKBB;UKBB;UKBB;UKBB;UKBB;Willer_et_al_2013;UKBB;UKBB;Willer_et_al_2013;UKBB;UKBB;UKBB;UKBB;Willer_et_al_2013;UKBB;UKBB;UKBB;UKBB;Willer_et_al_2013;UKBB;UKBB;Willer_et_al_2013;UKBB;Willer_et_al_2013;UKBB;UKBB;UKBB;Willer_et_al_2013;UKBB;UKBB;Willer_et_al_2013;UKBB;UKBB;Willer_et_al_2013;UKBB;UKBB;UKBB;UKBB;UKBB;UKBB;Willer_et_al_2013;UKBB;Willer_et_al_2013;UKBB;Willer_et_al_2013;UKBB;UKBB;UKBB;UKBB;UKBB;Willer_et_al_2013;UKBB;UKBB;Willer_et_al_2013;UKBB;UKBB;Willer_et_al_2013;UKBB;UKBB;UKBB;UKBB;Willer_et_al_2013;UKBB;UKBB;UKBB;UKBB;UKBB;UKBB;Willer_et_al_2013;UKBB;UKBB;UKBB;UKBB;UKBB;UKBB;UKBB;UKBB;UKBB;UKBB;UKBB;UKBB;UKBB;UKBB;UKBB;UKBB;UKBB;UKBB;UKBB;UKBB;UKBB;UKBB;UKBB;Willer_et_al_2013;UKBB;UKBB;UKBB;UKBB;UKBB;Willer_et_al_2013;UKBB;UKBB;UKBB;UKBB;UKBB;UKBB;Willer_et_al_2013;UKBB;UKBB;Willer_et_al_2013;UKBB;UKBB;UKBB;UKBB;UKBB;UKBB;UKBB;UKBB;Willer_et_al_2013;UKBB;UKBB;UKBB;UKBB;UKBB;UKBB;UKBB;UKBB;Willer_et_al_2013;UKBB;UKBB;UKBB;UKBB;UKBB;UKBB;UKBB;UKBB;UKBB;UKBB;Willer_et_al_2013;UKBB;UKBB;UKBB;UKBB;UKBB;UKBB;UKBB;Willer_et_al_2013;UKBB;Willer_et_al_2013;UKBB;UKBB;UKBB;Willer_et_al_2013;UKBB;UKBB;Willer_et_al_2013;UKBB;UKBB;UKBB;UKBB;Willer_et_al_2013;UKBB;UKBB;Willer_et_al_2013;UKBB;UKBB;Willer_et_al_2013;UKBB;UKBB;Willer_et_al_2013;UKBB;UKBB;Willer_et_al_2013;UKBB;UKBB;UKBB;UKBB;UKBB;Willer_et_al_2013;UKBB;UKBB;Willer_et_al_2013;UKBB;UKBB;UKBB;UKBB;UKBB;UKBB;Willer_et_al_2013;UKBB;UKBB;Willer_et_al_2013;UKBB;UKBB;Willer_et_al_2013;UKBB;UKBB;Willer_et_al_2013;UKBB;UKBB;Willer_et_al_2013;UKBB;UKBB;UKBB;UKBB;Willer_et_al_2013;UKBB;UKBB;UKBB;UKBB;Willer_et_al_2013;UKBB;UKBB;Willer_et_al_2013;UKBB;UKBB;Willer_et_al_2013;UKBB;UKBB;Willer_et_al_2013;UKBB;UKBB;UKBB;UKBB;UKBB;UKBB;Willer_et_al_2013;UKBB;UKBB;Willer_et_al_2013;UKBB;UKBB;UKBB;UKBB;UKBB;UKBB;UKBB;UKBB;Willer_et_al_2013;UKBB;UKBB;Willer_et_al_2013;UKBB;UKBB;UKBB;UKBB;Willer_et_al_2013;UKBB;UKBB;UKBB;UKBB;Willer_et_al_2013;UKBB;UKBB;UKBB;UKBB;Willer_et_al_2013;UKBB;UKBB;UKBB;UKBB;UKBB;UKBB;UKBB;UKBB;Willer_et_al_2013;UKBB;UKBB;Willer_et_al_2013;UKBB;UKBB;Willer_et_al_2013;UKBB;UKBB;UKBB;UKBB;Willer_et_al_2013;UKBB;UKBB;Willer_et_al_2013;UKBB;UKBB;Willer_et_al_2013;UKBB;UKBB;Willer_et_al_2013;UKBB;UKBB;UKBB;UKBB;UKBB;UKBB;UKBB;UKBB;UKBB;UKBB;UKBB;UKBB;UKBB;UKBB;Willer_et_al_2013;UKBB;UKBB;UKBB;UKBB;UKBB;UKBB;UKBB;UKBB;UKBB;UKBB;Willer_et_al_2013;UKBB;UKBB;Willer_et_al_2013;UKBB;UKBB;Willer_et_al_2013;UKBB;UKBB;Willer_et_al_2013;UKBB;UKBB;Willer_et_al_2013;UKBB;UKBB;Willer_et_al_2013;UKBB;UKBB;Willer_et_al_2013;UKBB;UKBB;	11:47360412;11:47255317;11:47354787;11:47345916	rs2269434;rs3781619;rs1052373;rs2290149	47293799;47340680;47466563;47264739;47244920;47282929;47354787;47360412;47255317;47360412;47359706;47470345;47354787;47303275;47370607;47255317;47359706;47470345;47370607;47371442;47290147;47276818;47354787;47354905;47303275;47360412;47306630;47127153;47570611;47354787;47255317;47303275;47360412;47431703;47431703;47359706;47345916;47414869;47371442;47327571;47345916;47276818;47303275;47359706;47570611;47649618;47406116;47389337;	rs10501320;rs10717442;rs555328608;rs7120118;rs75393320;-;rs1052373;rs2269434;rs3781619;rs2269434;rs11570094;rs34312154;rs1052373;rs326217;rs2697920;rs3781619;rs11570094;rs34312154;rs2697920;rs11570051;rs61731956;rs77682558;rs1052373;rs11570115;rs326217;rs2269434;rs35233100;rs7117404;rs77173113;rs1052373;rs3781619;rs326217;rs2269434;rs61897432;rs61897432;rs11570094;Affx-52349945;rs78529890;rs11570051;rs74757308;Affx-52349945;rs77682558;rs326217;rs11570094;rs77173113;rs17788853;rs61897431;rs10838702;	FG;FG;Total_cholesterol_levels;Triglycerides;HDL_cholesterol;HDL-C;HDL_cholesterol;HDL_cholesterol;HDL_cholesterol;Apolipoprotein_A;HDL_cholesterol;HDL_cholesterol;Apolipoprotein_A;HDL_cholesterol;HDL_cholesterol;Apolipoprotein_A;Apolipoprotein_A;Apolipoprotein_A;Apolipoprotein_A;HDL_cholesterol;HDL_cholesterol;HDL_cholesterol;Triglycerides;Glucose;Apolipoprotein_A;Triglycerides;Glucose;HDL_cholesterol;HDL_cholesterol;Glucose;Triglycerides;Albumin;Glucose;Apolipoprotein_A;HDL_cholesterol;Albumin;HDL_cholesterol;Albumin;Apolipoprotein_A;HDL_cholesterol;Apolipoprotein_A;Apolipoprotein_A;Triglycerides;Triglycerides;Apolipoprotein_A;HDL_cholesterol;Estimated_glomerular_filtration_rate;Estimated_glomerular_filtration_rate;	Chen_et_al.;Chen_et_al.;Klarin_et_al.;Klarin_et_al.;Klarin_et_al.;Locke_et_al.;Sinnott-Armstrong_et_al.;Sinnott-Armstrong_et_al.;Sinnott-Armstrong_et_al.;Sinnott-Armstrong_et_al.;Sinnott-Armstrong_et_al.;Sinnott-Armstrong_et_al.;Sinnott-Armstrong_et_al.;Sinnott-Armstrong_et_al.;Sinnott-Armstrong_et_al.;Sinnott-Armstrong_et_al.;Sinnott-Armstrong_et_al.;Sinnott-Armstrong_et_al.;Sinnott-Armstrong_et_al.;Sinnott-Armstrong_et_al.;Sinnott-Armstrong_et_al.;Sinnott-Armstrong_et_al.;Sinnott-Armstrong_et_al.;Sinnott-Armstrong_et_al.;Sinnott-Armstrong_et_al.;Sinnott-Armstrong_et_al.;Sinnott-Armstrong_et_al.;Sinnott-Armstrong_et_al.;Sinnott-Armstrong_et_al.;Sinnott-Armstrong_et_al.;Sinnott-Armstrong_et_al.;Sinnott-Armstrong_et_al.;Sinnott-Armstrong_et_al.;Sinnott-Armstrong_et_al.;Sinnott-Armstrong_et_al.;Sinnott-Armstrong_et_al.;Sinnott-Armstrong_et_al.;Sinnott-Armstrong_et_al.;Sinnott-Armstrong_et_al.;Sinnott-Armstrong_et_al.;Sinnott-Armstrong_et_al.;Sinnott-Armstrong_et_al.;Sinnott-Armstrong_et_al.;Sinnott-Armstrong_et_al.;Sinnott-Armstrong_et_al.;Sinnott-Armstrong_et_al.;Wuttke_et_al.;Wuttke_et_al.;
11_8	11	45827136	52081244	HDL2-C	47283862	11:47283862:A:G	rs10838684	a	g	0.639	-0.0436611	0.00411221	2.473e-26	25.61	33	0.7606	No	NR1H3	NR1H3	Biology	60	ApoA1;ApoBbyApoA1;HDL2-C;HDL-C;HDL-D;IDL-FC_percent;L-HDL-C;L-HDL-CE;L-HDL-CE_percent;L-HDL-C_percent;L-HDL-FC;L-HDL-FC_percent;L-HDL-L;L-HDL-P;L-HDL-PL;L-HDL-PL_percent;L-LDL-FC_percent;L-VLDL-C;L-VLDL-CE;L-VLDL-L;L-VLDL-P;L-VLDL-PL;M-HDL-C;M-HDL-CE;M-HDL-CE_percent;M-HDL-C_percent;M-HDL-TG;M-HDL-TG_percent;M-VLDL-C;M-VLDL-CE;M-VLDL-FC;M-VLDL-L;M-VLDL-P;M-VLDL-PL;M-VLDL-TG;Serum-TG;S-HDL-TG;S-HDL-TG_percent;S-VLDL-C;S-VLDL-FC;S-VLDL-L;S-VLDL-P;S-VLDL-PL;S-VLDL-TG;TGbyPG;VLDL-C;VLDL-TG;XL-HDL-C;XL-HDL-CE;XL-HDL-CE_percent;XL-HDL-FC;XL-HDL-L;XL-HDL-P;XL-HDL-PL;XL-HDL-PL_percent;XL-HDL-TG_percent;XS-VLDL-FC_percent;XS-VLDL-PL_percent;XS-VLDL-TG;XS-VLDL-TG_percent;	2	region_11_8_locus_1	intron_variant	11:47270255:C:T;11:47270255:C:T;	missense_variant;missense_variant,NMD_transcript_variant;	ACP2;ACP2;	I9_DVTANDPULM (p=6.13522e-09); I9_VTE (p=2.62325e-08);	Monocyte percentage of white cells (Astle W 2016); Comparative height size at age 10 (Neale B 2017); Forced vital capacity, best measure (Neale B 2017); Heel bone mineral density (Neale B 2017); Height (Neale B 2017); Self-reported hypertension (Neale B 2017); Vascular or heart problems diagnosed by doctor: high blood pressure (Neale B 2017); Vascular or heart problems diagnosed by doctor: none of the above (Neale B 2017);	NA	NA	NA	11:46803708;11:46803708;11:46914120;11:46914120;11:46949601;11:46949601;11:46967415;11:46967415;11:46967415;11:46969281;11:46969281;11:46969281;11:46981646;11:46981646;11:46981646;11:46995331;11:46995331;11:47009041;11:47009041;11:47035936;11:47035936;11:47038220;11:47038220;11:47038220;11:47096843;11:47096843;11:47098445;11:47098445;11:47109514;11:47109514;11:47109514;11:47118672;11:47118672;11:47118705;11:47118705;11:47121547;11:47121547;11:47121547;11:47122422;11:47122422;11:47125632;11:47125632;11:47125632;11:47131881;11:47131881;11:47131881;11:47132724;11:47132724;11:47132724;11:47141670;11:47141670;11:47145072;11:47145072;11:47145072;11:47147389;11:47147389;11:47148210;11:47148210;11:47152273;11:47152273;11:47152273;11:47157677;11:47157677;11:47157677;11:47157866;11:47157866;11:47159053;11:47159053;11:47159053;11:47160623;11:47160623;11:47160623;11:47162604;11:47162604;11:47165106;11:47165106;11:47165106;11:47169228;11:47169228;11:47169228;11:47169376;11:47169376;11:47169376;11:47174296;11:47174296;11:47174296;11:47174361;11:47174361;11:47174361;11:47175809;11:47175809;11:47176005;11:47176005;11:47176005;11:47179829;11:47179829;11:47179829;11:47179894;11:47179894;11:47181040;11:47181040;11:47182368;11:47182368;11:47184971;11:47184971;11:47184971;11:47185457;11:47185457;11:47193566;11:47193566;11:47193566;11:47201924;11:47201924;11:47201924;11:47209472;11:47209472;11:47209472;11:47212543;11:47212543;11:47213117;11:47213117;11:47213117;11:47213673;11:47213673;11:47214223;11:47214223;11:47217688;11:47217688;11:47218957;11:47218957;11:47222297;11:47222297;11:47225534;11:47225534;11:47225694;11:47225694;11:47226488;11:47226488;11:47226488;11:47232184;11:47232184;11:47233209;11:47233209;11:47234718;11:47234718;11:47235056;11:47235056;11:47236405;11:47236405;11:47242472;11:47242472;11:47242761;11:47242761;11:47245389;11:47245389;11:47245494;11:47245494;11:47245494;11:47245803;11:47245803;11:47245803;11:47246397;11:47246397;11:47246397;11:47246985;11:47246985;11:47247287;11:47247287;11:47247287;11:47247560;11:47247560;11:47247621;11:47247621;11:47247621;11:47248050;11:47248050;11:47249294;11:47249294;11:47249294;11:47249420;11:47249420;11:47249420;11:47249463;11:47249463;11:47249919;11:47249919;11:47251199;11:47251199;11:47251199;11:47251652;11:47251652;11:47251652;11:47253244;11:47253244;11:47254010;11:47254010;11:47254036;11:47254036;11:47254051;11:47254051;11:47255317;11:47255317;11:47255317;11:47255598;11:47255598;11:47255598;11:47256708;11:47256708;11:47256708;11:47257340;11:47257340;11:47258853;11:47258853;11:47258853;11:47259264;11:47259264;11:47259668;11:47259668;11:47259668;11:47259993;11:47259993;11:47260272;11:47260272;11:47260272;11:47260319;11:47260319;11:47260319;11:47262648;11:47262648;11:47262648;11:47263060;11:47263060;11:47264044;11:47264044;11:47264044;11:47265194;11:47265194;11:47265194;11:47265543;11:47265543;11:47265745;11:47265745;11:47266471;11:47266471;11:47266471;11:47266540;11:47266540;11:47266540;11:47266808;11:47266808;11:47266808;11:47268550;11:47268550;11:47269159;11:47269159;11:47269159;11:47269936;11:47269936;11:47269936;11:47270255;11:47270255;11:47270255;11:47270775;11:47271039;11:47271039;11:47271039;11:47271488;11:47271488;11:47271794;11:47272579;11:47272579;11:47272665;11:47272665;11:47272746;11:47272928;11:47273089;11:47273881;11:47274126;11:47274126;11:47275064;11:47275064;11:47275064;11:47275882;11:47275882;11:47275882;11:47276350;11:47276350;11:47276350;11:47277094;11:47277094;11:47277652;11:47277652;11:47278205;11:47278205;11:47278298;11:47278298;11:47278417;11:47278417;11:47278917;11:47278917;11:47278917;11:47278938;11:47279928;11:47280653;11:47280762;11:47280762;11:47280762;11:47281780;11:47281780;11:47281780;11:47282024;11:47282024;11:47282024;11:47283862;11:47283862;11:47284302;11:47284302;11:47285278;11:47285278;11:47286290;11:47286290;11:47286290;11:47286414;11:47286414;11:47286414;11:47286666;11:47286666;11:47286766;11:47286766;11:47287284;11:47288197;11:47289065;11:47289065;11:47290759;11:47290759;11:47290759;11:47290984;11:47290984;11:47290984;11:47291817;11:47291817;11:47292237;11:47292237;11:47292237;11:47293279;11:47293553;11:47293702;11:47293702;11:47293702;11:47294626;11:47294626;11:47294626;11:47294626;11:47295185;11:47295185;11:47298360;11:47298360;11:47298360;11:47300155;11:47300155;11:47300155;11:47300429;11:47300429;11:47300429;11:47300932;11:47300932;11:47305176;11:47305176;11:47305669;11:47305669;11:47305669;11:47305669;11:47306585;11:47306585;11:47306585;11:47308499;11:47309063;11:47309063;11:47311367;11:47311367;11:47311367;11:47312374;11:47312374;11:47312374;11:47312892;11:47312892;11:47312892;11:47315003;11:47315003;11:47315274;11:47315274;11:47315274;11:47315909;11:47315909;11:47316568;11:47316568;11:47316691;11:47316691;11:47316691;11:47317625;11:47317625;11:47317987;11:47319212;11:47319212;11:47319340;11:47319340;11:47319706;11:47321966;11:47321966;11:47322007;11:47322007;11:47322986;11:47323821;11:47323821;11:47324472;11:47324472;11:47324666;11:47324666;11:47324862;11:47324862;11:47326073;11:47326073;11:47326073;11:47326133;11:47326133;11:47326184;11:47327217;11:47327217;11:47327217;11:47328197;11:47328377;11:47331741;11:47331741;11:47333786;11:47333786;11:47333786;11:47334524;11:47334524;11:47334524;11:47335032;11:47335032;11:47335075;11:47335075;11:47335341;11:47335341;11:47336442;11:47336442;11:47336442;11:47337383;11:47337383;11:47337720;11:47337720;11:47338384;11:47338384;11:47339180;11:47339180;11:47339180;11:47339325;11:47339325;11:47339425;11:47339425;11:47340649;11:47340649;11:47340665;11:47340665;11:47341729;11:47341729;11:47341729;11:47342019;11:47342220;11:47342220;11:47343955;11:47343955;11:47345100;11:47345100;11:47345100;11:47345100;11:47345916;11:47345916;11:47346145;11:47346145;11:47346145;11:47347260;11:47347260;11:47347260;11:47347688;11:47347688;11:47348702;11:47348702;11:47348702;11:47349846;11:47349846;11:47349846;11:47349969;11:47349969;11:47349969;11:47350287;11:47350287;11:47350287;11:47350553;11:47350553;11:47350553;11:47351760;11:47352082;11:47352082;11:47352138;11:47352138;11:47352138;11:47352409;11:47352409;11:47352409;11:47352757;11:47352757;11:47352862;11:47352862;11:47353498;11:47353498;11:47353498;11:47354068;11:47354068;11:47354068;11:47354787;11:47354787;11:47354787;11:47356870;11:47356870;11:47356870;11:47357170;11:47357170;11:47357170;11:47358035;11:47358035;11:47360412;11:47360412;11:47360412;11:47361785;11:47361785;11:47361857;11:47361857;11:47361857;11:47362339;11:47362339;11:47362339;11:47362465;11:47362465;11:47362465;11:47367371;11:47367371;11:47367371;11:47371484;11:47371484;11:47371842;11:47371842;11:47396654;11:47396654;11:47396654;11:47447955;11:47447955;11:47447955;11:47448334;11:47448334;11:47448657;11:47448657;11:47448685;11:47448685;11:47449378;11:47449378;11:47449378;11:47449544;11:47449544;11:47449544;11:47449913;11:47449913;11:47450318;11:47450318;11:47450318;11:47451025;11:47451025;11:47451517;11:47451517;11:47451517;11:47451623;11:47451623;11:47452321;11:47452321;11:47452321;11:47452730;11:47452730;11:47452744;11:47452744;11:47453518;11:47453518;11:47453722;11:47453722;11:47453722;11:47453828;11:47453828;11:47453828;11:47454271;11:47454271;11:47454271;11:47454587;11:47454587;11:47454701;11:47454701;11:47454701;11:47456202;11:47456202;11:47456202;11:47456226;11:47456226;11:47456226;11:47456763;11:47456763;11:47456763;11:47456867;11:47456867;11:47456968;11:47456968;11:47457789;11:47457789;11:47458429;11:47458429;11:47460005;11:47460005;11:47460098;11:47460098;11:47460306;11:47460306;11:47460306;11:47461025;11:47461025;11:47461480;11:47461480;11:47462115;11:47462115;11:47463483;11:47463483;11:47465095;11:47465095;11:47465095;11:47465955;11:47465955;11:47465955;11:47468545;11:47468545;11:47468545;11:47468569;11:47468569;11:47468569;11:47468791;11:47468791;11:47468791;11:47468820;11:47468820;11:47468820;11:47469439;11:47469439;11:47469439;	rs7111517;rs7111517;rs11292441;rs11292441;rs78744550;rs78744550;rs11039035;rs11039035;rs11039035;rs17790204;rs17790204;rs17790204;rs6485716;rs6485716;rs6485716;rs140235172;rs140235172;rs376469176;rs376469176;rs71042643;rs71042643;rs4494268;rs4494268;rs4494268;rs35318925;rs35318925;rs7937950;rs7937950;rs4319472;rs4319472;rs4319472;rs376616716;rs376616716;rs369342163;rs369342163;rs4576779;rs4576779;rs4576779;rs11304750;rs11304750;rs4752957;rs4752957;rs4752957;rs11039097;rs11039097;rs11039097;rs12796744;rs12796744;rs12796744;rs4752962;rs4752962;rs6485739;rs6485739;rs6485739;rs4752963;rs4752963;rs10838659;rs10838659;rs10838660;rs10838660;rs10838660;rs11039105;rs11039105;rs11039105;rs11039107;rs11039107;rs4752965;rs4752965;rs4752965;rs1872896;rs1872896;rs1872896;rs10466478;rs10466478;rs7121418;rs7121418;rs7121418;rs12574410;rs12574410;rs12574410;rs4752967;rs4752967;rs4752967;rs11039112;rs11039112;rs11039112;rs12224096;rs12224096;rs12224096;rs2018527;rs2018527;rs747650;rs747650;rs747650;rs1060573;rs1060573;rs1060573;rs112099427;rs112099427;rs1965952;rs1965952;rs10769244;rs10769244;rs10838663;rs10838663;rs10838663;rs4752968;rs4752968;rs11600668;rs11600668;rs11600668;rs11039119;rs11039119;rs11039119;rs901750;rs901750;rs901750;rs9633886;rs9633886;rs11039122;rs11039122;rs11039122;rs543549006;rs543549006;rs11039124;rs11039124;rs4752971;rs4752971;rs12807887;rs12807887;rs145577114;rs145577114;rs1976143;rs1976143;rs1976142;rs1976142;rs7937101;rs7937101;rs7937101;rs4567413;rs4567413;rs7111764;rs7111764;rs2029298;rs2029298;rs7119952;rs7119952;rs4237547;rs4237547;rs11039134;rs11039134;rs12291341;rs12291341;rs4647725;rs4647725;rs4647726;rs4647726;rs4647726;rs7395496;rs7395496;rs7395496;rs7395581;rs7395581;rs7395581;rs7947269;rs7947269;rs76832686;rs76832686;rs76832686;rs2633080;rs2633080;rs2596397;rs2596397;rs2596397;rs2633082;rs2633082;rs2957873;rs2957873;rs2957873;rs2633083;rs2633083;rs2633083;rs2596398;rs2596398;rs398075917;rs398075917;rs830085;rs830085;rs830085;rs830084;rs830084;rs830084;rs4647737;rs4647737;rs4647741;rs4647741;rs11422980;rs11422980;rs830083;rs830083;rs3781619;rs3781619;rs3781619;rs326224;rs326224;rs326224;rs2306353;rs2306353;rs2306353;rs4647754;rs4647754;rs3824866;rs3824866;rs3824866;rs3781620;rs3781620;rs326222;rs326222;rs326222;rs4647757;rs4647757;rs2013867;rs2013867;rs2013867;rs901746;rs901746;rs901746;rs7933246;rs7933246;rs7933246;rs4752972;rs4752972;rs11039144;rs11039144;rs11039144;rs7120158;rs7120158;rs7120158;rs7109203;rs7109203;rs74948330;rs74948330;rs75393320;rs75393320;rs75393320;rs2242262;rs2242262;rs2242262;rs2242261;rs2242261;rs2242261;rs7129661;rs7129661;rs4752973;rs4752973;rs4752973;rs7118396;rs7118396;rs7118396;rs2167079;rs2167079;rs2167079;rs3758668;rs16938581;rs16938581;rs16938581;rs397964625;rs397964625;rs397939448;rs3758669;rs3758669;rs3758670;rs3758670;rs12575157;rs12577319;rs3758671;rs76486546;rs11039148;rs11039148;rs10838681;rs10838681;rs10838681;rs35879051;rs35879051;rs35879051;rs59663860;rs59663860;rs59663860;rs4320917;rs4320917;rs4752822;rs4752822;rs397943705;rs397943705;rs10838682;rs10838682;rs3758672;rs3758672;rs3758673;rs3758673;rs3758673;rs3758674;rs61896015;rs12221497;rs11039155;rs11039155;rs11039155;rs2279239;rs2279239;rs2279239;rs2279238;rs2279238;rs2279238;rs10838684;rs10838684;rs6144337;rs6144337;rs11039156;rs11039156;rs7120118;rs7120118;rs7120118;rs12574081;rs12574081;rs12574081;rs6485746;rs6485746;rs11372504;rs11372504;rs11039157;rs200913635;rs113681661;rs113681661;rs1449626;rs1449626;rs1449626;rs1449627;rs1449627;rs1449627;rs142960070;rs142960070;rs1055510;rs1055510;rs1055510;rs201072907;rs78310113;rs10742799;rs10742799;rs10742799;rs10501321;rs10501321;rs10501321;rs10501321;rs34047925;rs34047925;rs326214;rs326214;rs326214;rs59567949;rs59567949;rs59567949;rs4752977;rs4752977;rs4752977;rs549938410;rs549938410;rs10838685;rs10838685;rs3816725;rs3816725;rs3816725;rs3816725;rs1051006;rs1051006;rs1051006;rs56886689;rs61896050;rs61896050;rs10838686;rs10838686;rs10838686;rs58023804;rs58023804;rs58023804;rs10838687;rs10838687;rs10838687;rs3781621;rs3781621;rs7124955;rs7124955;rs7124955;rs2596401;rs2596401;rs113012334;rs113012334;rs11039166;rs11039166;rs11039166;rs5791755;rs5791755;rs56168519;rs11039167;rs11039167;rs35063043;rs35063043;rs17726390;rs11530166;rs11530166;rs60562402;rs60562402;rs11530168;rs11493249;rs11493249;rs7127907;rs7127907;rs4752824;rs4752824;rs4752978;rs4752978;rs12575456;rs12575456;rs12575456;rs111771870;rs111771870;rs56825896;rs1375688;rs1375688;rs1375688;rs55764401;rs56177220;rs144941495;rs144941495;rs74236439;rs74236439;rs74236439;rs10838689;rs10838689;rs10838689;rs112445074;rs112445074;rs10838690;rs10838690;rs7940809;rs7940809;rs6485751;rs6485751;rs6485751;rs138135047;rs138135047;rs10555583;rs10555583;rs7109147;rs7109147;rs4752979;rs4752979;rs4752979;rs11305920;rs11305920;rs4752980;rs4752980;rs7120957;rs7120957;rs145592479;rs145592479;rs10838691;rs10838691;rs10838691;rs12222581;rs10742801;rs10742801;rs10769252;rs10769252;rs10838692;rs10838692;rs10838692;rs10838692;rs2290149;rs2290149;rs2290148;rs2290148;rs2290148;rs7124958;rs7124958;rs7124958;rs11341424;rs11341424;rs3781622;rs3781622;rs3781622;rs753992;rs753992;rs753992;rs753993;rs753993;rs753993;rs2305280;rs2305280;rs2305280;rs10838693;rs10838693;rs10838693;rs10838694;rs10577685;rs10577685;rs4752983;rs4752983;rs4752983;rs4752825;rs4752825;rs4752825;rs3729805;rs3729805;rs3729804;rs3729804;rs2290146;rs2290146;rs2290146;rs3729802;rs3729802;rs3729802;rs1052373;rs1052373;rs1052373;rs2301216;rs2301216;rs2301216;rs2254240;rs2254240;rs2254240;rs11039189;rs11039189;rs2269434;rs2269434;rs2269434;rs10542921;rs10542921;rs7928073;rs7928073;rs7928073;rs10769253;rs10769253;rs10769253;rs10769254;rs10769254;rs10769254;rs10769255;rs10769255;rs10769255;rs11570050;rs11570050;rs11570049;rs11570049;rs4752829;rs4752829;rs4752829;rs7948705;rs7948705;rs7948705;rs11307826;rs11307826;rs4752833;rs4752833;rs4753000;rs4753000;rs7101772;rs7101772;rs7101772;rs7105122;rs7105122;rs7105122;rs7121662;rs7121662;rs7105907;rs7105907;rs7105907;rs147429189;rs147429189;rs9734013;rs9734013;rs9734013;rs9919526;rs9919526;rs7130693;rs7130693;rs7130693;rs112462677;rs112462677;rs11820680;rs11820680;rs7107853;rs7107853;rs7108143;rs7108143;rs7108143;rs80241400;rs80241400;rs80241400;rs4237544;rs4237544;rs4237544;rs4357651;rs4357651;rs10742805;rs10742805;rs10742805;rs4282946;rs4282946;rs4282946;rs10742806;rs10742806;rs10742806;rs11039237;rs11039237;rs11039237;rs79390637;rs79390637;rs575031544;rs575031544;rs7117277;rs7117277;rs10700241;rs10700241;rs12282783;rs12282783;rs10769267;rs10769267;rs7126210;rs7126210;rs7126210;rs11364389;rs11364389;rs7119556;rs7119556;rs7104366;rs7104366;rs34729771;rs34729771;rs4752836;rs4752836;rs4752836;rs4752837;rs4752837;rs4752837;rs12419342;rs12419342;rs12419342;rs3824867;rs3824867;rs3824867;rs3740685;rs3740685;rs3740685;rs3740684;rs3740684;rs3740684;rs7111873;rs7111873;rs7111873;	HDL_C;triglyc;HDL_C;triglyc;HDL_C;triglyc;HDL;HDL_C;triglyc;HDL;HDL_C;triglyc;HDL;HDL_C;triglyc;HDL_C;triglyc;HDL_C;triglyc;HDL_C;triglyc;HDL;HDL_C;triglyc;HDL_C;triglyc;HDL_C;triglyc;HDL;HDL_C;triglyc;HDL_C;triglyc;HDL_C;triglyc;HDL;HDL_C;triglyc;HDL_C;triglyc;HDL;HDL_C;triglyc;HDL;HDL_C;triglyc;HDL;HDL_C;triglyc;HDL_C;triglyc;HDL;HDL_C;triglyc;HDL_C;triglyc;HDL_C;triglyc;HDL;HDL_C;triglyc;HDL;HDL_C;triglyc;HDL_C;triglyc;HDL;HDL_C;triglyc;HDL;HDL_C;triglyc;HDL_C;triglyc;HDL;HDL_C;triglyc;HDL;HDL_C;triglyc;HDL;HDL_C;triglyc;HDL;HDL_C;triglyc;HDL;HDL_C;triglyc;HDL_C;triglyc;HDL;HDL_C;triglyc;HDL;HDL_C;triglyc;HDL_C;triglyc;HDL_C;triglyc;HDL_C;triglyc;HDL;HDL_C;triglyc;HDL_C;triglyc;HDL;HDL_C;triglyc;HDL;HDL_C;triglyc;HDL;HDL_C;triglyc;HDL_C;triglyc;HDL;HDL_C;triglyc;HDL_C;triglyc;HDL_C;triglyc;HDL_C;triglyc;HDL_C;triglyc;HDL_C;triglyc;HDL_C;triglyc;HDL_C;triglyc;HDL;HDL_C;triglyc;HDL_C;triglyc;HDL_C;triglyc;HDL_C;triglyc;HDL_C;triglyc;HDL_C;triglyc;HDL_C;triglyc;HDL_C;triglyc;HDL_C;triglyc;HDL;HDL_C;triglyc;HDL;HDL_C;triglyc;HDL;HDL_C;triglyc;HDL_C;triglyc;HDL;HDL_C;triglyc;HDL_C;triglyc;HDL;HDL_C;triglyc;HDL_C;triglyc;HDL;HDL_C;triglyc;HDL;HDL_C;triglyc;HDL_C;triglyc;HDL_C;triglyc;HDL;HDL_C;triglyc;HDL;HDL_C;triglyc;HDL_C;triglyc;HDL_C;triglyc;HDL_C;triglyc;HDL_C;triglyc;HDL;HDL_C;triglyc;HDL;HDL_C;triglyc;HDL;HDL_C;triglyc;HDL_C;triglyc;HDL;HDL_C;triglyc;HDL_C;triglyc;HDL;HDL_C;triglyc;HDL_C;triglyc;HDL;HDL_C;triglyc;HDL;HDL_C;triglyc;HDL;HDL_C;triglyc;HDL_C;triglyc;HDL;HDL_C;triglyc;HDL;HDL_C;triglyc;HDL_C;triglyc;HDL_C;triglyc;HDL;HDL_C;triglyc;HDL;HDL_C;triglyc;HDL;HDL_C;triglyc;HDL_C;triglyc;HDL;HDL_C;triglyc;HDL;HDL_C;triglyc;HDL;HDL_C;triglyc;HDL_C;HDL;HDL_C;triglyc;HDL_C;triglyc;HDL_C;HDL_C;triglyc;HDL_C;triglyc;HDL_C;HDL_C;HDL_C;HDL_C;HDL_C;triglyc;HDL;HDL_C;triglyc;HDL;HDL_C;triglyc;HDL;HDL_C;triglyc;HDL_C;triglyc;HDL_C;triglyc;HDL_C;triglyc;HDL_C;triglyc;HDL_C;triglyc;HDL;HDL_C;triglyc;HDL_C;HDL_C;HDL_C;HDL;HDL_C;triglyc;HDL;HDL_C;triglyc;HDL;HDL_C;triglyc;HDL_C;triglyc;HDL_C;triglyc;HDL_C;triglyc;HDL;HDL_C;triglyc;HDL;HDL_C;triglyc;HDL_C;triglyc;HDL_C;triglyc;HDL_C;HDL_C;HDL_C;triglyc;HDL;HDL_C;triglyc;HDL;HDL_C;triglyc;HDL_C;triglyc;HDL;HDL_C;triglyc;HDL_C;HDL_C;HDL;HDL_C;triglyc;HDL;HDL_C;TG;triglyc;HDL_C;triglyc;HDL;HDL_C;triglyc;HDL;HDL_C;triglyc;HDL;HDL_C;triglyc;HDL_C;triglyc;HDL_C;triglyc;HDL;HDL_C;TG;triglyc;HDL;HDL_C;triglyc;HDL_C;HDL_C;triglyc;HDL;HDL_C;triglyc;HDL;HDL_C;triglyc;HDL;HDL_C;triglyc;HDL_C;triglyc;HDL;HDL_C;triglyc;HDL_C;triglyc;HDL_C;triglyc;HDL;HDL_C;triglyc;HDL_C;triglyc;HDL_C;HDL_C;triglyc;HDL_C;triglyc;HDL_C;HDL_C;triglyc;HDL_C;triglyc;HDL_C;HDL_C;triglyc;HDL_C;triglyc;HDL_C;triglyc;HDL_C;triglyc;HDL;HDL_C;triglyc;HDL_C;triglyc;HDL_C;HDL;HDL_C;triglyc;HDL_C;HDL_C;HDL_C;triglyc;HDL;HDL_C;triglyc;HDL;HDL_C;triglyc;HDL_C;triglyc;HDL_C;triglyc;HDL_C;triglyc;HDL;HDL_C;triglyc;HDL_C;triglyc;HDL_C;triglyc;HDL_C;triglyc;HDL;HDL_C;triglyc;HDL_C;triglyc;HDL_C;triglyc;HDL_C;triglyc;HDL_C;triglyc;HDL;HDL_C;triglyc;HDL_C;HDL_C;triglyc;HDL_C;triglyc;HDL;HDL_C;TG;triglyc;HDL_C;HDL_C;HDL;HDL_C;triglyc;HDL;HDL_C;triglyc;HDL_C;triglyc;HDL;HDL_C;triglyc;HDL;HDL_C;triglyc;HDL;HDL_C;triglyc;HDL;HDL_C;triglyc;HDL;HDL_C;triglyc;HDL_C;HDL_C;triglyc;HDL;HDL_C;triglyc;HDL;HDL_C;triglyc;HDL_C;triglyc;HDL_C;triglyc;HDL;HDL_C;triglyc;HDL;HDL_C;triglyc;HDL;HDL_C;triglyc;HDL;HDL_C;triglyc;HDL;HDL_C;triglyc;HDL_C;triglyc;HDL;HDL_C;triglyc;HDL_C;triglyc;HDL;HDL_C;triglyc;HDL;HDL_C;triglyc;HDL;HDL_C;triglyc;HDL;HDL_C;triglyc;HDL_C;triglyc;HDL_C;triglyc;HDL;HDL_C;triglyc;HDL;HDL_C;triglyc;HDL_C;triglyc;HDL_C;triglyc;HDL_C;triglyc;HDL;HDL_C;triglyc;HDL;HDL_C;triglyc;HDL_C;triglyc;HDL;HDL_C;triglyc;HDL_C;triglyc;HDL;HDL_C;triglyc;HDL_C;triglyc;HDL;HDL_C;triglyc;HDL_C;triglyc;HDL_C;triglyc;HDL_C;triglyc;HDL;HDL_C;triglyc;HDL;HDL_C;triglyc;HDL;HDL_C;triglyc;HDL_C;triglyc;HDL;HDL_C;triglyc;HDL;HDL_C;triglyc;HDL;HDL_C;triglyc;HDL;HDL_C;triglyc;HDL_C;triglyc;HDL_C;triglyc;HDL_C;triglyc;HDL_C;triglyc;HDL_C;triglyc;HDL_C;triglyc;HDL;HDL_C;triglyc;HDL_C;triglyc;HDL_C;triglyc;HDL_C;triglyc;HDL_C;triglyc;HDL;HDL_C;triglyc;HDL;HDL_C;triglyc;HDL;HDL_C;triglyc;HDL;HDL_C;triglyc;HDL;HDL_C;triglyc;HDL;HDL_C;triglyc;HDL;HDL_C;triglyc;	UKBB;UKBB;UKBB;UKBB;UKBB;UKBB;Willer_et_al_2013;UKBB;UKBB;Willer_et_al_2013;UKBB;UKBB;Willer_et_al_2013;UKBB;UKBB;UKBB;UKBB;UKBB;UKBB;UKBB;UKBB;Willer_et_al_2013;UKBB;UKBB;UKBB;UKBB;UKBB;UKBB;Willer_et_al_2013;UKBB;UKBB;UKBB;UKBB;UKBB;UKBB;Willer_et_al_2013;UKBB;UKBB;UKBB;UKBB;Willer_et_al_2013;UKBB;UKBB;Willer_et_al_2013;UKBB;UKBB;Willer_et_al_2013;UKBB;UKBB;UKBB;UKBB;Willer_et_al_2013;UKBB;UKBB;UKBB;UKBB;UKBB;UKBB;Willer_et_al_2013;UKBB;UKBB;Willer_et_al_2013;UKBB;UKBB;UKBB;UKBB;Willer_et_al_2013;UKBB;UKBB;Willer_et_al_2013;UKBB;UKBB;UKBB;UKBB;Willer_et_al_2013;UKBB;UKBB;Willer_et_al_2013;UKBB;UKBB;Willer_et_al_2013;UKBB;UKBB;Willer_et_al_2013;UKBB;UKBB;Willer_et_al_2013;UKBB;UKBB;UKBB;UKBB;Willer_et_al_2013;UKBB;UKBB;Willer_et_al_2013;UKBB;UKBB;UKBB;UKBB;UKBB;UKBB;UKBB;UKBB;Willer_et_al_2013;UKBB;UKBB;UKBB;UKBB;Willer_et_al_2013;UKBB;UKBB;Willer_et_al_2013;UKBB;UKBB;Willer_et_al_2013;UKBB;UKBB;UKBB;UKBB;Willer_et_al_2013;UKBB;UKBB;UKBB;UKBB;UKBB;UKBB;UKBB;UKBB;UKBB;UKBB;UKBB;UKBB;UKBB;UKBB;UKBB;UKBB;Willer_et_al_2013;UKBB;UKBB;UKBB;UKBB;UKBB;UKBB;UKBB;UKBB;UKBB;UKBB;UKBB;UKBB;UKBB;UKBB;UKBB;UKBB;UKBB;UKBB;Willer_et_al_2013;UKBB;UKBB;Willer_et_al_2013;UKBB;UKBB;Willer_et_al_2013;UKBB;UKBB;UKBB;UKBB;Willer_et_al_2013;UKBB;UKBB;UKBB;UKBB;Willer_et_al_2013;UKBB;UKBB;UKBB;UKBB;Willer_et_al_2013;UKBB;UKBB;Willer_et_al_2013;UKBB;UKBB;UKBB;UKBB;UKBB;UKBB;Willer_et_al_2013;UKBB;UKBB;Willer_et_al_2013;UKBB;UKBB;UKBB;UKBB;UKBB;UKBB;UKBB;UKBB;UKBB;UKBB;Willer_et_al_2013;UKBB;UKBB;Willer_et_al_2013;UKBB;UKBB;Willer_et_al_2013;UKBB;UKBB;UKBB;UKBB;Willer_et_al_2013;UKBB;UKBB;UKBB;UKBB;Willer_et_al_2013;UKBB;UKBB;UKBB;UKBB;Willer_et_al_2013;UKBB;UKBB;Willer_et_al_2013;UKBB;UKBB;Willer_et_al_2013;UKBB;UKBB;UKBB;UKBB;Willer_et_al_2013;UKBB;UKBB;Willer_et_al_2013;UKBB;UKBB;UKBB;UKBB;UKBB;UKBB;Willer_et_al_2013;UKBB;UKBB;Willer_et_al_2013;UKBB;UKBB;Willer_et_al_2013;UKBB;UKBB;UKBB;UKBB;Willer_et_al_2013;UKBB;UKBB;Willer_et_al_2013;UKBB;UKBB;Willer_et_al_2013;UKBB;UKBB;UKBB;Willer_et_al_2013;UKBB;UKBB;UKBB;UKBB;UKBB;UKBB;UKBB;UKBB;UKBB;UKBB;UKBB;UKBB;UKBB;UKBB;UKBB;Willer_et_al_2013;UKBB;UKBB;Willer_et_al_2013;UKBB;UKBB;Willer_et_al_2013;UKBB;UKBB;UKBB;UKBB;UKBB;UKBB;UKBB;UKBB;UKBB;UKBB;UKBB;UKBB;Willer_et_al_2013;UKBB;UKBB;UKBB;UKBB;UKBB;Willer_et_al_2013;UKBB;UKBB;Willer_et_al_2013;UKBB;UKBB;Willer_et_al_2013;UKBB;UKBB;UKBB;UKBB;UKBB;UKBB;UKBB;UKBB;Willer_et_al_2013;UKBB;UKBB;Willer_et_al_2013;UKBB;UKBB;UKBB;UKBB;UKBB;UKBB;UKBB;UKBB;UKBB;UKBB;Willer_et_al_2013;UKBB;UKBB;Willer_et_al_2013;UKBB;UKBB;UKBB;UKBB;Willer_et_al_2013;UKBB;UKBB;UKBB;UKBB;Willer_et_al_2013;UKBB;UKBB;Willer_et_al_2013;UKBB;Willer_et_al_2013;UKBB;UKBB;UKBB;Willer_et_al_2013;UKBB;UKBB;Willer_et_al_2013;UKBB;UKBB;Willer_et_al_2013;UKBB;UKBB;UKBB;UKBB;UKBB;UKBB;Willer_et_al_2013;UKBB;Willer_et_al_2013;UKBB;Willer_et_al_2013;UKBB;UKBB;UKBB;UKBB;UKBB;Willer_et_al_2013;UKBB;UKBB;Willer_et_al_2013;UKBB;UKBB;Willer_et_al_2013;UKBB;UKBB;UKBB;UKBB;Willer_et_al_2013;UKBB;UKBB;UKBB;UKBB;UKBB;UKBB;Willer_et_al_2013;UKBB;UKBB;UKBB;UKBB;UKBB;UKBB;UKBB;UKBB;UKBB;UKBB;UKBB;UKBB;UKBB;UKBB;UKBB;UKBB;UKBB;UKBB;UKBB;UKBB;UKBB;UKBB;UKBB;Willer_et_al_2013;UKBB;UKBB;UKBB;UKBB;UKBB;Willer_et_al_2013;UKBB;UKBB;UKBB;UKBB;UKBB;UKBB;Willer_et_al_2013;UKBB;UKBB;Willer_et_al_2013;UKBB;UKBB;UKBB;UKBB;UKBB;UKBB;UKBB;UKBB;Willer_et_al_2013;UKBB;UKBB;UKBB;UKBB;UKBB;UKBB;UKBB;UKBB;Willer_et_al_2013;UKBB;UKBB;UKBB;UKBB;UKBB;UKBB;UKBB;UKBB;UKBB;UKBB;Willer_et_al_2013;UKBB;UKBB;UKBB;UKBB;UKBB;UKBB;UKBB;Willer_et_al_2013;UKBB;Willer_et_al_2013;UKBB;UKBB;UKBB;Willer_et_al_2013;UKBB;UKBB;Willer_et_al_2013;UKBB;UKBB;UKBB;UKBB;Willer_et_al_2013;UKBB;UKBB;Willer_et_al_2013;UKBB;UKBB;Willer_et_al_2013;UKBB;UKBB;Willer_et_al_2013;UKBB;UKBB;Willer_et_al_2013;UKBB;UKBB;UKBB;UKBB;UKBB;Willer_et_al_2013;UKBB;UKBB;Willer_et_al_2013;UKBB;UKBB;UKBB;UKBB;UKBB;UKBB;Willer_et_al_2013;UKBB;UKBB;Willer_et_al_2013;UKBB;UKBB;Willer_et_al_2013;UKBB;UKBB;Willer_et_al_2013;UKBB;UKBB;Willer_et_al_2013;UKBB;UKBB;UKBB;UKBB;Willer_et_al_2013;UKBB;UKBB;UKBB;UKBB;Willer_et_al_2013;UKBB;UKBB;Willer_et_al_2013;UKBB;UKBB;Willer_et_al_2013;UKBB;UKBB;Willer_et_al_2013;UKBB;UKBB;UKBB;UKBB;UKBB;UKBB;Willer_et_al_2013;UKBB;UKBB;Willer_et_al_2013;UKBB;UKBB;UKBB;UKBB;UKBB;UKBB;UKBB;UKBB;Willer_et_al_2013;UKBB;UKBB;Willer_et_al_2013;UKBB;UKBB;UKBB;UKBB;Willer_et_al_2013;UKBB;UKBB;UKBB;UKBB;Willer_et_al_2013;UKBB;UKBB;UKBB;UKBB;Willer_et_al_2013;UKBB;UKBB;UKBB;UKBB;UKBB;UKBB;UKBB;UKBB;Willer_et_al_2013;UKBB;UKBB;Willer_et_al_2013;UKBB;UKBB;Willer_et_al_2013;UKBB;UKBB;UKBB;UKBB;Willer_et_al_2013;UKBB;UKBB;Willer_et_al_2013;UKBB;UKBB;Willer_et_al_2013;UKBB;UKBB;Willer_et_al_2013;UKBB;UKBB;UKBB;UKBB;UKBB;UKBB;UKBB;UKBB;UKBB;UKBB;UKBB;UKBB;UKBB;UKBB;Willer_et_al_2013;UKBB;UKBB;UKBB;UKBB;UKBB;UKBB;UKBB;UKBB;UKBB;UKBB;Willer_et_al_2013;UKBB;UKBB;Willer_et_al_2013;UKBB;UKBB;Willer_et_al_2013;UKBB;UKBB;Willer_et_al_2013;UKBB;UKBB;Willer_et_al_2013;UKBB;UKBB;Willer_et_al_2013;UKBB;UKBB;Willer_et_al_2013;UKBB;UKBB;	11:47360412;11:47255317;11:47354787;11:47345916	rs2269434;rs3781619;rs1052373;rs2290149	47293799;47340680;47466563;47264739;47244920;47282929;47354787;47360412;47255317;47360412;47359706;47470345;47354787;47303275;47370607;47255317;47359706;47470345;47370607;47371442;47290147;47276818;47354787;47354905;47303275;47360412;47306630;47127153;47570611;47354787;47255317;47303275;47360412;47431703;47431703;47359706;47345916;47414869;47371442;47327571;47345916;47276818;47303275;47359706;47570611;47649618;47406116;47389337;	rs10501320;rs10717442;rs555328608;rs7120118;rs75393320;-;rs1052373;rs2269434;rs3781619;rs2269434;rs11570094;rs34312154;rs1052373;rs326217;rs2697920;rs3781619;rs11570094;rs34312154;rs2697920;rs11570051;rs61731956;rs77682558;rs1052373;rs11570115;rs326217;rs2269434;rs35233100;rs7117404;rs77173113;rs1052373;rs3781619;rs326217;rs2269434;rs61897432;rs61897432;rs11570094;Affx-52349945;rs78529890;rs11570051;rs74757308;Affx-52349945;rs77682558;rs326217;rs11570094;rs77173113;rs17788853;rs61897431;rs10838702;	FG;FG;Total_cholesterol_levels;Triglycerides;HDL_cholesterol;HDL-C;HDL_cholesterol;HDL_cholesterol;HDL_cholesterol;Apolipoprotein_A;HDL_cholesterol;HDL_cholesterol;Apolipoprotein_A;HDL_cholesterol;HDL_cholesterol;Apolipoprotein_A;Apolipoprotein_A;Apolipoprotein_A;Apolipoprotein_A;HDL_cholesterol;HDL_cholesterol;HDL_cholesterol;Triglycerides;Glucose;Apolipoprotein_A;Triglycerides;Glucose;HDL_cholesterol;HDL_cholesterol;Glucose;Triglycerides;Albumin;Glucose;Apolipoprotein_A;HDL_cholesterol;Albumin;HDL_cholesterol;Albumin;Apolipoprotein_A;HDL_cholesterol;Apolipoprotein_A;Apolipoprotein_A;Triglycerides;Triglycerides;Apolipoprotein_A;HDL_cholesterol;Estimated_glomerular_filtration_rate;Estimated_glomerular_filtration_rate;	Chen_et_al.;Chen_et_al.;Klarin_et_al.;Klarin_et_al.;Klarin_et_al.;Locke_et_al.;Sinnott-Armstrong_et_al.;Sinnott-Armstrong_et_al.;Sinnott-Armstrong_et_al.;Sinnott-Armstrong_et_al.;Sinnott-Armstrong_et_al.;Sinnott-Armstrong_et_al.;Sinnott-Armstrong_et_al.;Sinnott-Armstrong_et_al.;Sinnott-Armstrong_et_al.;Sinnott-Armstrong_et_al.;Sinnott-Armstrong_et_al.;Sinnott-Armstrong_et_al.;Sinnott-Armstrong_et_al.;Sinnott-Armstrong_et_al.;Sinnott-Armstrong_et_al.;Sinnott-Armstrong_et_al.;Sinnott-Armstrong_et_al.;Sinnott-Armstrong_et_al.;Sinnott-Armstrong_et_al.;Sinnott-Armstrong_et_al.;Sinnott-Armstrong_et_al.;Sinnott-Armstrong_et_al.;Sinnott-Armstrong_et_al.;Sinnott-Armstrong_et_al.;Sinnott-Armstrong_et_al.;Sinnott-Armstrong_et_al.;Sinnott-Armstrong_et_al.;Sinnott-Armstrong_et_al.;Sinnott-Armstrong_et_al.;Sinnott-Armstrong_et_al.;Sinnott-Armstrong_et_al.;Sinnott-Armstrong_et_al.;Sinnott-Armstrong_et_al.;Sinnott-Armstrong_et_al.;Sinnott-Armstrong_et_al.;Sinnott-Armstrong_et_al.;Sinnott-Armstrong_et_al.;Sinnott-Armstrong_et_al.;Sinnott-Armstrong_et_al.;Sinnott-Armstrong_et_al.;Wuttke_et_al.;Wuttke_et_al.;
11_8	11	45827136	52081244	HDL-C	47283862	11:47283862:A:G	rs10838684	a	g	0.639	-0.0435651	0.00411706	3.627e-26	25.44	33	0.7471	No	NR1H3	NR1H3	Biology	60	ApoA1;ApoBbyApoA1;HDL2-C;HDL-C;HDL-D;IDL-FC_percent;L-HDL-C;L-HDL-CE;L-HDL-CE_percent;L-HDL-C_percent;L-HDL-FC;L-HDL-FC_percent;L-HDL-L;L-HDL-P;L-HDL-PL;L-HDL-PL_percent;L-LDL-FC_percent;L-VLDL-C;L-VLDL-CE;L-VLDL-L;L-VLDL-P;L-VLDL-PL;M-HDL-C;M-HDL-CE;M-HDL-CE_percent;M-HDL-C_percent;M-HDL-TG;M-HDL-TG_percent;M-VLDL-C;M-VLDL-CE;M-VLDL-FC;M-VLDL-L;M-VLDL-P;M-VLDL-PL;M-VLDL-TG;Serum-TG;S-HDL-TG;S-HDL-TG_percent;S-VLDL-C;S-VLDL-FC;S-VLDL-L;S-VLDL-P;S-VLDL-PL;S-VLDL-TG;TGbyPG;VLDL-C;VLDL-TG;XL-HDL-C;XL-HDL-CE;XL-HDL-CE_percent;XL-HDL-FC;XL-HDL-L;XL-HDL-P;XL-HDL-PL;XL-HDL-PL_percent;XL-HDL-TG_percent;XS-VLDL-FC_percent;XS-VLDL-PL_percent;XS-VLDL-TG;XS-VLDL-TG_percent;	2	region_11_8_locus_1	intron_variant	11:47270255:C:T;11:47270255:C:T;	missense_variant;missense_variant,NMD_transcript_variant;	ACP2;ACP2;	I9_DVTANDPULM (p=6.13522e-09); I9_VTE (p=2.62325e-08);	Monocyte percentage of white cells (Astle W 2016); Comparative height size at age 10 (Neale B 2017); Forced vital capacity, best measure (Neale B 2017); Heel bone mineral density (Neale B 2017); Height (Neale B 2017); Self-reported hypertension (Neale B 2017); Vascular or heart problems diagnosed by doctor: high blood pressure (Neale B 2017); Vascular or heart problems diagnosed by doctor: none of the above (Neale B 2017);	NA	NA	NA	11:46803708;11:46803708;11:46914120;11:46914120;11:46949601;11:46949601;11:46967415;11:46967415;11:46967415;11:46969281;11:46969281;11:46969281;11:46981646;11:46981646;11:46981646;11:46995331;11:46995331;11:47009041;11:47009041;11:47035936;11:47035936;11:47038220;11:47038220;11:47038220;11:47096843;11:47096843;11:47098445;11:47098445;11:47109514;11:47109514;11:47109514;11:47118672;11:47118672;11:47118705;11:47118705;11:47121547;11:47121547;11:47121547;11:47122422;11:47122422;11:47125632;11:47125632;11:47125632;11:47131881;11:47131881;11:47131881;11:47132724;11:47132724;11:47132724;11:47141670;11:47141670;11:47145072;11:47145072;11:47145072;11:47147389;11:47147389;11:47148210;11:47148210;11:47152273;11:47152273;11:47152273;11:47157677;11:47157677;11:47157677;11:47157866;11:47157866;11:47159053;11:47159053;11:47159053;11:47160623;11:47160623;11:47160623;11:47162604;11:47162604;11:47165106;11:47165106;11:47165106;11:47169228;11:47169228;11:47169228;11:47169376;11:47169376;11:47169376;11:47174296;11:47174296;11:47174296;11:47174361;11:47174361;11:47174361;11:47175809;11:47175809;11:47176005;11:47176005;11:47176005;11:47179829;11:47179829;11:47179829;11:47179894;11:47179894;11:47181040;11:47181040;11:47182368;11:47182368;11:47184971;11:47184971;11:47184971;11:47185457;11:47185457;11:47193566;11:47193566;11:47193566;11:47201924;11:47201924;11:47201924;11:47209472;11:47209472;11:47209472;11:47212543;11:47212543;11:47213117;11:47213117;11:47213117;11:47213673;11:47213673;11:47214223;11:47214223;11:47217688;11:47217688;11:47218957;11:47218957;11:47222297;11:47222297;11:47225534;11:47225534;11:47225694;11:47225694;11:47226488;11:47226488;11:47226488;11:47232184;11:47232184;11:47233209;11:47233209;11:47234718;11:47234718;11:47235056;11:47235056;11:47236405;11:47236405;11:47242472;11:47242472;11:47242761;11:47242761;11:47245389;11:47245389;11:47245494;11:47245494;11:47245494;11:47245803;11:47245803;11:47245803;11:47246397;11:47246397;11:47246397;11:47246985;11:47246985;11:47247287;11:47247287;11:47247287;11:47247560;11:47247560;11:47247621;11:47247621;11:47247621;11:47248050;11:47248050;11:47249294;11:47249294;11:47249294;11:47249420;11:47249420;11:47249420;11:47249463;11:47249463;11:47249919;11:47249919;11:47251199;11:47251199;11:47251199;11:47251652;11:47251652;11:47251652;11:47253244;11:47253244;11:47254010;11:47254010;11:47254036;11:47254036;11:47254051;11:47254051;11:47255317;11:47255317;11:47255317;11:47255598;11:47255598;11:47255598;11:47256708;11:47256708;11:47256708;11:47257340;11:47257340;11:47258853;11:47258853;11:47258853;11:47259264;11:47259264;11:47259668;11:47259668;11:47259668;11:47259993;11:47259993;11:47260272;11:47260272;11:47260272;11:47260319;11:47260319;11:47260319;11:47262648;11:47262648;11:47262648;11:47263060;11:47263060;11:47264044;11:47264044;11:47264044;11:47265194;11:47265194;11:47265194;11:47265543;11:47265543;11:47265745;11:47265745;11:47266471;11:47266471;11:47266471;11:47266540;11:47266540;11:47266540;11:47266808;11:47266808;11:47266808;11:47268550;11:47268550;11:47269159;11:47269159;11:47269159;11:47269936;11:47269936;11:47269936;11:47270255;11:47270255;11:47270255;11:47270775;11:47271039;11:47271039;11:47271039;11:47271488;11:47271488;11:47271794;11:47272579;11:47272579;11:47272665;11:47272665;11:47272746;11:47272928;11:47273089;11:47273881;11:47274126;11:47274126;11:47275064;11:47275064;11:47275064;11:47275882;11:47275882;11:47275882;11:47276350;11:47276350;11:47276350;11:47277094;11:47277094;11:47277652;11:47277652;11:47278205;11:47278205;11:47278298;11:47278298;11:47278417;11:47278417;11:47278917;11:47278917;11:47278917;11:47278938;11:47279928;11:47280653;11:47280762;11:47280762;11:47280762;11:47281780;11:47281780;11:47281780;11:47282024;11:47282024;11:47282024;11:47283862;11:47283862;11:47284302;11:47284302;11:47285278;11:47285278;11:47286290;11:47286290;11:47286290;11:47286414;11:47286414;11:47286414;11:47286666;11:47286666;11:47286766;11:47286766;11:47287284;11:47288197;11:47289065;11:47289065;11:47290759;11:47290759;11:47290759;11:47290984;11:47290984;11:47290984;11:47291817;11:47291817;11:47292237;11:47292237;11:47292237;11:47293279;11:47293553;11:47293702;11:47293702;11:47293702;11:47294626;11:47294626;11:47294626;11:47294626;11:47295185;11:47295185;11:47298360;11:47298360;11:47298360;11:47300155;11:47300155;11:47300155;11:47300429;11:47300429;11:47300429;11:47300932;11:47300932;11:47305176;11:47305176;11:47305669;11:47305669;11:47305669;11:47305669;11:47306585;11:47306585;11:47306585;11:47308499;11:47309063;11:47309063;11:47311367;11:47311367;11:47311367;11:47312374;11:47312374;11:47312374;11:47312892;11:47312892;11:47312892;11:47315003;11:47315003;11:47315274;11:47315274;11:47315274;11:47315909;11:47315909;11:47316568;11:47316568;11:47316691;11:47316691;11:47316691;11:47317625;11:47317625;11:47317987;11:47319212;11:47319212;11:47319340;11:47319340;11:47319706;11:47321966;11:47321966;11:47322007;11:47322007;11:47322986;11:47323821;11:47323821;11:47324472;11:47324472;11:47324666;11:47324666;11:47324862;11:47324862;11:47326073;11:47326073;11:47326073;11:47326133;11:47326133;11:47326184;11:47327217;11:47327217;11:47327217;11:47328197;11:47328377;11:47331741;11:47331741;11:47333786;11:47333786;11:47333786;11:47334524;11:47334524;11:47334524;11:47335032;11:47335032;11:47335075;11:47335075;11:47335341;11:47335341;11:47336442;11:47336442;11:47336442;11:47337383;11:47337383;11:47337720;11:47337720;11:47338384;11:47338384;11:47339180;11:47339180;11:47339180;11:47339325;11:47339325;11:47339425;11:47339425;11:47340649;11:47340649;11:47340665;11:47340665;11:47341729;11:47341729;11:47341729;11:47342019;11:47342220;11:47342220;11:47343955;11:47343955;11:47345100;11:47345100;11:47345100;11:47345100;11:47345916;11:47345916;11:47346145;11:47346145;11:47346145;11:47347260;11:47347260;11:47347260;11:47347688;11:47347688;11:47348702;11:47348702;11:47348702;11:47349846;11:47349846;11:47349846;11:47349969;11:47349969;11:47349969;11:47350287;11:47350287;11:47350287;11:47350553;11:47350553;11:47350553;11:47351760;11:47352082;11:47352082;11:47352138;11:47352138;11:47352138;11:47352409;11:47352409;11:47352409;11:47352757;11:47352757;11:47352862;11:47352862;11:47353498;11:47353498;11:47353498;11:47354068;11:47354068;11:47354068;11:47354787;11:47354787;11:47354787;11:47356870;11:47356870;11:47356870;11:47357170;11:47357170;11:47357170;11:47358035;11:47358035;11:47360412;11:47360412;11:47360412;11:47361785;11:47361785;11:47361857;11:47361857;11:47361857;11:47362339;11:47362339;11:47362339;11:47362465;11:47362465;11:47362465;11:47367371;11:47367371;11:47367371;11:47371484;11:47371484;11:47371842;11:47371842;11:47396654;11:47396654;11:47396654;11:47447955;11:47447955;11:47447955;11:47448334;11:47448334;11:47448657;11:47448657;11:47448685;11:47448685;11:47449378;11:47449378;11:47449378;11:47449544;11:47449544;11:47449544;11:47449913;11:47449913;11:47450318;11:47450318;11:47450318;11:47451025;11:47451025;11:47451517;11:47451517;11:47451517;11:47451623;11:47451623;11:47452321;11:47452321;11:47452321;11:47452730;11:47452730;11:47452744;11:47452744;11:47453518;11:47453518;11:47453722;11:47453722;11:47453722;11:47453828;11:47453828;11:47453828;11:47454271;11:47454271;11:47454271;11:47454587;11:47454587;11:47454701;11:47454701;11:47454701;11:47456202;11:47456202;11:47456202;11:47456226;11:47456226;11:47456226;11:47456763;11:47456763;11:47456763;11:47456867;11:47456867;11:47456968;11:47456968;11:47457789;11:47457789;11:47458429;11:47458429;11:47460005;11:47460005;11:47460098;11:47460098;11:47460306;11:47460306;11:47460306;11:47461025;11:47461025;11:47461480;11:47461480;11:47462115;11:47462115;11:47463483;11:47463483;11:47465095;11:47465095;11:47465095;11:47465955;11:47465955;11:47465955;11:47468545;11:47468545;11:47468545;11:47468569;11:47468569;11:47468569;11:47468791;11:47468791;11:47468791;11:47468820;11:47468820;11:47468820;11:47469439;11:47469439;11:47469439;	rs7111517;rs7111517;rs11292441;rs11292441;rs78744550;rs78744550;rs11039035;rs11039035;rs11039035;rs17790204;rs17790204;rs17790204;rs6485716;rs6485716;rs6485716;rs140235172;rs140235172;rs376469176;rs376469176;rs71042643;rs71042643;rs4494268;rs4494268;rs4494268;rs35318925;rs35318925;rs7937950;rs7937950;rs4319472;rs4319472;rs4319472;rs376616716;rs376616716;rs369342163;rs369342163;rs4576779;rs4576779;rs4576779;rs11304750;rs11304750;rs4752957;rs4752957;rs4752957;rs11039097;rs11039097;rs11039097;rs12796744;rs12796744;rs12796744;rs4752962;rs4752962;rs6485739;rs6485739;rs6485739;rs4752963;rs4752963;rs10838659;rs10838659;rs10838660;rs10838660;rs10838660;rs11039105;rs11039105;rs11039105;rs11039107;rs11039107;rs4752965;rs4752965;rs4752965;rs1872896;rs1872896;rs1872896;rs10466478;rs10466478;rs7121418;rs7121418;rs7121418;rs12574410;rs12574410;rs12574410;rs4752967;rs4752967;rs4752967;rs11039112;rs11039112;rs11039112;rs12224096;rs12224096;rs12224096;rs2018527;rs2018527;rs747650;rs747650;rs747650;rs1060573;rs1060573;rs1060573;rs112099427;rs112099427;rs1965952;rs1965952;rs10769244;rs10769244;rs10838663;rs10838663;rs10838663;rs4752968;rs4752968;rs11600668;rs11600668;rs11600668;rs11039119;rs11039119;rs11039119;rs901750;rs901750;rs901750;rs9633886;rs9633886;rs11039122;rs11039122;rs11039122;rs543549006;rs543549006;rs11039124;rs11039124;rs4752971;rs4752971;rs12807887;rs12807887;rs145577114;rs145577114;rs1976143;rs1976143;rs1976142;rs1976142;rs7937101;rs7937101;rs7937101;rs4567413;rs4567413;rs7111764;rs7111764;rs2029298;rs2029298;rs7119952;rs7119952;rs4237547;rs4237547;rs11039134;rs11039134;rs12291341;rs12291341;rs4647725;rs4647725;rs4647726;rs4647726;rs4647726;rs7395496;rs7395496;rs7395496;rs7395581;rs7395581;rs7395581;rs7947269;rs7947269;rs76832686;rs76832686;rs76832686;rs2633080;rs2633080;rs2596397;rs2596397;rs2596397;rs2633082;rs2633082;rs2957873;rs2957873;rs2957873;rs2633083;rs2633083;rs2633083;rs2596398;rs2596398;rs398075917;rs398075917;rs830085;rs830085;rs830085;rs830084;rs830084;rs830084;rs4647737;rs4647737;rs4647741;rs4647741;rs11422980;rs11422980;rs830083;rs830083;rs3781619;rs3781619;rs3781619;rs326224;rs326224;rs326224;rs2306353;rs2306353;rs2306353;rs4647754;rs4647754;rs3824866;rs3824866;rs3824866;rs3781620;rs3781620;rs326222;rs326222;rs326222;rs4647757;rs4647757;rs2013867;rs2013867;rs2013867;rs901746;rs901746;rs901746;rs7933246;rs7933246;rs7933246;rs4752972;rs4752972;rs11039144;rs11039144;rs11039144;rs7120158;rs7120158;rs7120158;rs7109203;rs7109203;rs74948330;rs74948330;rs75393320;rs75393320;rs75393320;rs2242262;rs2242262;rs2242262;rs2242261;rs2242261;rs2242261;rs7129661;rs7129661;rs4752973;rs4752973;rs4752973;rs7118396;rs7118396;rs7118396;rs2167079;rs2167079;rs2167079;rs3758668;rs16938581;rs16938581;rs16938581;rs397964625;rs397964625;rs397939448;rs3758669;rs3758669;rs3758670;rs3758670;rs12575157;rs12577319;rs3758671;rs76486546;rs11039148;rs11039148;rs10838681;rs10838681;rs10838681;rs35879051;rs35879051;rs35879051;rs59663860;rs59663860;rs59663860;rs4320917;rs4320917;rs4752822;rs4752822;rs397943705;rs397943705;rs10838682;rs10838682;rs3758672;rs3758672;rs3758673;rs3758673;rs3758673;rs3758674;rs61896015;rs12221497;rs11039155;rs11039155;rs11039155;rs2279239;rs2279239;rs2279239;rs2279238;rs2279238;rs2279238;rs10838684;rs10838684;rs6144337;rs6144337;rs11039156;rs11039156;rs7120118;rs7120118;rs7120118;rs12574081;rs12574081;rs12574081;rs6485746;rs6485746;rs11372504;rs11372504;rs11039157;rs200913635;rs113681661;rs113681661;rs1449626;rs1449626;rs1449626;rs1449627;rs1449627;rs1449627;rs142960070;rs142960070;rs1055510;rs1055510;rs1055510;rs201072907;rs78310113;rs10742799;rs10742799;rs10742799;rs10501321;rs10501321;rs10501321;rs10501321;rs34047925;rs34047925;rs326214;rs326214;rs326214;rs59567949;rs59567949;rs59567949;rs4752977;rs4752977;rs4752977;rs549938410;rs549938410;rs10838685;rs10838685;rs3816725;rs3816725;rs3816725;rs3816725;rs1051006;rs1051006;rs1051006;rs56886689;rs61896050;rs61896050;rs10838686;rs10838686;rs10838686;rs58023804;rs58023804;rs58023804;rs10838687;rs10838687;rs10838687;rs3781621;rs3781621;rs7124955;rs7124955;rs7124955;rs2596401;rs2596401;rs113012334;rs113012334;rs11039166;rs11039166;rs11039166;rs5791755;rs5791755;rs56168519;rs11039167;rs11039167;rs35063043;rs35063043;rs17726390;rs11530166;rs11530166;rs60562402;rs60562402;rs11530168;rs11493249;rs11493249;rs7127907;rs7127907;rs4752824;rs4752824;rs4752978;rs4752978;rs12575456;rs12575456;rs12575456;rs111771870;rs111771870;rs56825896;rs1375688;rs1375688;rs1375688;rs55764401;rs56177220;rs144941495;rs144941495;rs74236439;rs74236439;rs74236439;rs10838689;rs10838689;rs10838689;rs112445074;rs112445074;rs10838690;rs10838690;rs7940809;rs7940809;rs6485751;rs6485751;rs6485751;rs138135047;rs138135047;rs10555583;rs10555583;rs7109147;rs7109147;rs4752979;rs4752979;rs4752979;rs11305920;rs11305920;rs4752980;rs4752980;rs7120957;rs7120957;rs145592479;rs145592479;rs10838691;rs10838691;rs10838691;rs12222581;rs10742801;rs10742801;rs10769252;rs10769252;rs10838692;rs10838692;rs10838692;rs10838692;rs2290149;rs2290149;rs2290148;rs2290148;rs2290148;rs7124958;rs7124958;rs7124958;rs11341424;rs11341424;rs3781622;rs3781622;rs3781622;rs753992;rs753992;rs753992;rs753993;rs753993;rs753993;rs2305280;rs2305280;rs2305280;rs10838693;rs10838693;rs10838693;rs10838694;rs10577685;rs10577685;rs4752983;rs4752983;rs4752983;rs4752825;rs4752825;rs4752825;rs3729805;rs3729805;rs3729804;rs3729804;rs2290146;rs2290146;rs2290146;rs3729802;rs3729802;rs3729802;rs1052373;rs1052373;rs1052373;rs2301216;rs2301216;rs2301216;rs2254240;rs2254240;rs2254240;rs11039189;rs11039189;rs2269434;rs2269434;rs2269434;rs10542921;rs10542921;rs7928073;rs7928073;rs7928073;rs10769253;rs10769253;rs10769253;rs10769254;rs10769254;rs10769254;rs10769255;rs10769255;rs10769255;rs11570050;rs11570050;rs11570049;rs11570049;rs4752829;rs4752829;rs4752829;rs7948705;rs7948705;rs7948705;rs11307826;rs11307826;rs4752833;rs4752833;rs4753000;rs4753000;rs7101772;rs7101772;rs7101772;rs7105122;rs7105122;rs7105122;rs7121662;rs7121662;rs7105907;rs7105907;rs7105907;rs147429189;rs147429189;rs9734013;rs9734013;rs9734013;rs9919526;rs9919526;rs7130693;rs7130693;rs7130693;rs112462677;rs112462677;rs11820680;rs11820680;rs7107853;rs7107853;rs7108143;rs7108143;rs7108143;rs80241400;rs80241400;rs80241400;rs4237544;rs4237544;rs4237544;rs4357651;rs4357651;rs10742805;rs10742805;rs10742805;rs4282946;rs4282946;rs4282946;rs10742806;rs10742806;rs10742806;rs11039237;rs11039237;rs11039237;rs79390637;rs79390637;rs575031544;rs575031544;rs7117277;rs7117277;rs10700241;rs10700241;rs12282783;rs12282783;rs10769267;rs10769267;rs7126210;rs7126210;rs7126210;rs11364389;rs11364389;rs7119556;rs7119556;rs7104366;rs7104366;rs34729771;rs34729771;rs4752836;rs4752836;rs4752836;rs4752837;rs4752837;rs4752837;rs12419342;rs12419342;rs12419342;rs3824867;rs3824867;rs3824867;rs3740685;rs3740685;rs3740685;rs3740684;rs3740684;rs3740684;rs7111873;rs7111873;rs7111873;	HDL_C;triglyc;HDL_C;triglyc;HDL_C;triglyc;HDL;HDL_C;triglyc;HDL;HDL_C;triglyc;HDL;HDL_C;triglyc;HDL_C;triglyc;HDL_C;triglyc;HDL_C;triglyc;HDL;HDL_C;triglyc;HDL_C;triglyc;HDL_C;triglyc;HDL;HDL_C;triglyc;HDL_C;triglyc;HDL_C;triglyc;HDL;HDL_C;triglyc;HDL_C;triglyc;HDL;HDL_C;triglyc;HDL;HDL_C;triglyc;HDL;HDL_C;triglyc;HDL_C;triglyc;HDL;HDL_C;triglyc;HDL_C;triglyc;HDL_C;triglyc;HDL;HDL_C;triglyc;HDL;HDL_C;triglyc;HDL_C;triglyc;HDL;HDL_C;triglyc;HDL;HDL_C;triglyc;HDL_C;triglyc;HDL;HDL_C;triglyc;HDL;HDL_C;triglyc;HDL;HDL_C;triglyc;HDL;HDL_C;triglyc;HDL;HDL_C;triglyc;HDL_C;triglyc;HDL;HDL_C;triglyc;HDL;HDL_C;triglyc;HDL_C;triglyc;HDL_C;triglyc;HDL_C;triglyc;HDL;HDL_C;triglyc;HDL_C;triglyc;HDL;HDL_C;triglyc;HDL;HDL_C;triglyc;HDL;HDL_C;triglyc;HDL_C;triglyc;HDL;HDL_C;triglyc;HDL_C;triglyc;HDL_C;triglyc;HDL_C;triglyc;HDL_C;triglyc;HDL_C;triglyc;HDL_C;triglyc;HDL_C;triglyc;HDL;HDL_C;triglyc;HDL_C;triglyc;HDL_C;triglyc;HDL_C;triglyc;HDL_C;triglyc;HDL_C;triglyc;HDL_C;triglyc;HDL_C;triglyc;HDL_C;triglyc;HDL;HDL_C;triglyc;HDL;HDL_C;triglyc;HDL;HDL_C;triglyc;HDL_C;triglyc;HDL;HDL_C;triglyc;HDL_C;triglyc;HDL;HDL_C;triglyc;HDL_C;triglyc;HDL;HDL_C;triglyc;HDL;HDL_C;triglyc;HDL_C;triglyc;HDL_C;triglyc;HDL;HDL_C;triglyc;HDL;HDL_C;triglyc;HDL_C;triglyc;HDL_C;triglyc;HDL_C;triglyc;HDL_C;triglyc;HDL;HDL_C;triglyc;HDL;HDL_C;triglyc;HDL;HDL_C;triglyc;HDL_C;triglyc;HDL;HDL_C;triglyc;HDL_C;triglyc;HDL;HDL_C;triglyc;HDL_C;triglyc;HDL;HDL_C;triglyc;HDL;HDL_C;triglyc;HDL;HDL_C;triglyc;HDL_C;triglyc;HDL;HDL_C;triglyc;HDL;HDL_C;triglyc;HDL_C;triglyc;HDL_C;triglyc;HDL;HDL_C;triglyc;HDL;HDL_C;triglyc;HDL;HDL_C;triglyc;HDL_C;triglyc;HDL;HDL_C;triglyc;HDL;HDL_C;triglyc;HDL;HDL_C;triglyc;HDL_C;HDL;HDL_C;triglyc;HDL_C;triglyc;HDL_C;HDL_C;triglyc;HDL_C;triglyc;HDL_C;HDL_C;HDL_C;HDL_C;HDL_C;triglyc;HDL;HDL_C;triglyc;HDL;HDL_C;triglyc;HDL;HDL_C;triglyc;HDL_C;triglyc;HDL_C;triglyc;HDL_C;triglyc;HDL_C;triglyc;HDL_C;triglyc;HDL;HDL_C;triglyc;HDL_C;HDL_C;HDL_C;HDL;HDL_C;triglyc;HDL;HDL_C;triglyc;HDL;HDL_C;triglyc;HDL_C;triglyc;HDL_C;triglyc;HDL_C;triglyc;HDL;HDL_C;triglyc;HDL;HDL_C;triglyc;HDL_C;triglyc;HDL_C;triglyc;HDL_C;HDL_C;HDL_C;triglyc;HDL;HDL_C;triglyc;HDL;HDL_C;triglyc;HDL_C;triglyc;HDL;HDL_C;triglyc;HDL_C;HDL_C;HDL;HDL_C;triglyc;HDL;HDL_C;TG;triglyc;HDL_C;triglyc;HDL;HDL_C;triglyc;HDL;HDL_C;triglyc;HDL;HDL_C;triglyc;HDL_C;triglyc;HDL_C;triglyc;HDL;HDL_C;TG;triglyc;HDL;HDL_C;triglyc;HDL_C;HDL_C;triglyc;HDL;HDL_C;triglyc;HDL;HDL_C;triglyc;HDL;HDL_C;triglyc;HDL_C;triglyc;HDL;HDL_C;triglyc;HDL_C;triglyc;HDL_C;triglyc;HDL;HDL_C;triglyc;HDL_C;triglyc;HDL_C;HDL_C;triglyc;HDL_C;triglyc;HDL_C;HDL_C;triglyc;HDL_C;triglyc;HDL_C;HDL_C;triglyc;HDL_C;triglyc;HDL_C;triglyc;HDL_C;triglyc;HDL;HDL_C;triglyc;HDL_C;triglyc;HDL_C;HDL;HDL_C;triglyc;HDL_C;HDL_C;HDL_C;triglyc;HDL;HDL_C;triglyc;HDL;HDL_C;triglyc;HDL_C;triglyc;HDL_C;triglyc;HDL_C;triglyc;HDL;HDL_C;triglyc;HDL_C;triglyc;HDL_C;triglyc;HDL_C;triglyc;HDL;HDL_C;triglyc;HDL_C;triglyc;HDL_C;triglyc;HDL_C;triglyc;HDL_C;triglyc;HDL;HDL_C;triglyc;HDL_C;HDL_C;triglyc;HDL_C;triglyc;HDL;HDL_C;TG;triglyc;HDL_C;HDL_C;HDL;HDL_C;triglyc;HDL;HDL_C;triglyc;HDL_C;triglyc;HDL;HDL_C;triglyc;HDL;HDL_C;triglyc;HDL;HDL_C;triglyc;HDL;HDL_C;triglyc;HDL;HDL_C;triglyc;HDL_C;HDL_C;triglyc;HDL;HDL_C;triglyc;HDL;HDL_C;triglyc;HDL_C;triglyc;HDL_C;triglyc;HDL;HDL_C;triglyc;HDL;HDL_C;triglyc;HDL;HDL_C;triglyc;HDL;HDL_C;triglyc;HDL;HDL_C;triglyc;HDL_C;triglyc;HDL;HDL_C;triglyc;HDL_C;triglyc;HDL;HDL_C;triglyc;HDL;HDL_C;triglyc;HDL;HDL_C;triglyc;HDL;HDL_C;triglyc;HDL_C;triglyc;HDL_C;triglyc;HDL;HDL_C;triglyc;HDL;HDL_C;triglyc;HDL_C;triglyc;HDL_C;triglyc;HDL_C;triglyc;HDL;HDL_C;triglyc;HDL;HDL_C;triglyc;HDL_C;triglyc;HDL;HDL_C;triglyc;HDL_C;triglyc;HDL;HDL_C;triglyc;HDL_C;triglyc;HDL;HDL_C;triglyc;HDL_C;triglyc;HDL_C;triglyc;HDL_C;triglyc;HDL;HDL_C;triglyc;HDL;HDL_C;triglyc;HDL;HDL_C;triglyc;HDL_C;triglyc;HDL;HDL_C;triglyc;HDL;HDL_C;triglyc;HDL;HDL_C;triglyc;HDL;HDL_C;triglyc;HDL_C;triglyc;HDL_C;triglyc;HDL_C;triglyc;HDL_C;triglyc;HDL_C;triglyc;HDL_C;triglyc;HDL;HDL_C;triglyc;HDL_C;triglyc;HDL_C;triglyc;HDL_C;triglyc;HDL_C;triglyc;HDL;HDL_C;triglyc;HDL;HDL_C;triglyc;HDL;HDL_C;triglyc;HDL;HDL_C;triglyc;HDL;HDL_C;triglyc;HDL;HDL_C;triglyc;HDL;HDL_C;triglyc;	UKBB;UKBB;UKBB;UKBB;UKBB;UKBB;Willer_et_al_2013;UKBB;UKBB;Willer_et_al_2013;UKBB;UKBB;Willer_et_al_2013;UKBB;UKBB;UKBB;UKBB;UKBB;UKBB;UKBB;UKBB;Willer_et_al_2013;UKBB;UKBB;UKBB;UKBB;UKBB;UKBB;Willer_et_al_2013;UKBB;UKBB;UKBB;UKBB;UKBB;UKBB;Willer_et_al_2013;UKBB;UKBB;UKBB;UKBB;Willer_et_al_2013;UKBB;UKBB;Willer_et_al_2013;UKBB;UKBB;Willer_et_al_2013;UKBB;UKBB;UKBB;UKBB;Willer_et_al_2013;UKBB;UKBB;UKBB;UKBB;UKBB;UKBB;Willer_et_al_2013;UKBB;UKBB;Willer_et_al_2013;UKBB;UKBB;UKBB;UKBB;Willer_et_al_2013;UKBB;UKBB;Willer_et_al_2013;UKBB;UKBB;UKBB;UKBB;Willer_et_al_2013;UKBB;UKBB;Willer_et_al_2013;UKBB;UKBB;Willer_et_al_2013;UKBB;UKBB;Willer_et_al_2013;UKBB;UKBB;Willer_et_al_2013;UKBB;UKBB;UKBB;UKBB;Willer_et_al_2013;UKBB;UKBB;Willer_et_al_2013;UKBB;UKBB;UKBB;UKBB;UKBB;UKBB;UKBB;UKBB;Willer_et_al_2013;UKBB;UKBB;UKBB;UKBB;Willer_et_al_2013;UKBB;UKBB;Willer_et_al_2013;UKBB;UKBB;Willer_et_al_2013;UKBB;UKBB;UKBB;UKBB;Willer_et_al_2013;UKBB;UKBB;UKBB;UKBB;UKBB;UKBB;UKBB;UKBB;UKBB;UKBB;UKBB;UKBB;UKBB;UKBB;UKBB;UKBB;Willer_et_al_2013;UKBB;UKBB;UKBB;UKBB;UKBB;UKBB;UKBB;UKBB;UKBB;UKBB;UKBB;UKBB;UKBB;UKBB;UKBB;UKBB;UKBB;UKBB;Willer_et_al_2013;UKBB;UKBB;Willer_et_al_2013;UKBB;UKBB;Willer_et_al_2013;UKBB;UKBB;UKBB;UKBB;Willer_et_al_2013;UKBB;UKBB;UKBB;UKBB;Willer_et_al_2013;UKBB;UKBB;UKBB;UKBB;Willer_et_al_2013;UKBB;UKBB;Willer_et_al_2013;UKBB;UKBB;UKBB;UKBB;UKBB;UKBB;Willer_et_al_2013;UKBB;UKBB;Willer_et_al_2013;UKBB;UKBB;UKBB;UKBB;UKBB;UKBB;UKBB;UKBB;UKBB;UKBB;Willer_et_al_2013;UKBB;UKBB;Willer_et_al_2013;UKBB;UKBB;Willer_et_al_2013;UKBB;UKBB;UKBB;UKBB;Willer_et_al_2013;UKBB;UKBB;UKBB;UKBB;Willer_et_al_2013;UKBB;UKBB;UKBB;UKBB;Willer_et_al_2013;UKBB;UKBB;Willer_et_al_2013;UKBB;UKBB;Willer_et_al_2013;UKBB;UKBB;UKBB;UKBB;Willer_et_al_2013;UKBB;UKBB;Willer_et_al_2013;UKBB;UKBB;UKBB;UKBB;UKBB;UKBB;Willer_et_al_2013;UKBB;UKBB;Willer_et_al_2013;UKBB;UKBB;Willer_et_al_2013;UKBB;UKBB;UKBB;UKBB;Willer_et_al_2013;UKBB;UKBB;Willer_et_al_2013;UKBB;UKBB;Willer_et_al_2013;UKBB;UKBB;UKBB;Willer_et_al_2013;UKBB;UKBB;UKBB;UKBB;UKBB;UKBB;UKBB;UKBB;UKBB;UKBB;UKBB;UKBB;UKBB;UKBB;UKBB;Willer_et_al_2013;UKBB;UKBB;Willer_et_al_2013;UKBB;UKBB;Willer_et_al_2013;UKBB;UKBB;UKBB;UKBB;UKBB;UKBB;UKBB;UKBB;UKBB;UKBB;UKBB;UKBB;Willer_et_al_2013;UKBB;UKBB;UKBB;UKBB;UKBB;Willer_et_al_2013;UKBB;UKBB;Willer_et_al_2013;UKBB;UKBB;Willer_et_al_2013;UKBB;UKBB;UKBB;UKBB;UKBB;UKBB;UKBB;UKBB;Willer_et_al_2013;UKBB;UKBB;Willer_et_al_2013;UKBB;UKBB;UKBB;UKBB;UKBB;UKBB;UKBB;UKBB;UKBB;UKBB;Willer_et_al_2013;UKBB;UKBB;Willer_et_al_2013;UKBB;UKBB;UKBB;UKBB;Willer_et_al_2013;UKBB;UKBB;UKBB;UKBB;Willer_et_al_2013;UKBB;UKBB;Willer_et_al_2013;UKBB;Willer_et_al_2013;UKBB;UKBB;UKBB;Willer_et_al_2013;UKBB;UKBB;Willer_et_al_2013;UKBB;UKBB;Willer_et_al_2013;UKBB;UKBB;UKBB;UKBB;UKBB;UKBB;Willer_et_al_2013;UKBB;Willer_et_al_2013;UKBB;Willer_et_al_2013;UKBB;UKBB;UKBB;UKBB;UKBB;Willer_et_al_2013;UKBB;UKBB;Willer_et_al_2013;UKBB;UKBB;Willer_et_al_2013;UKBB;UKBB;UKBB;UKBB;Willer_et_al_2013;UKBB;UKBB;UKBB;UKBB;UKBB;UKBB;Willer_et_al_2013;UKBB;UKBB;UKBB;UKBB;UKBB;UKBB;UKBB;UKBB;UKBB;UKBB;UKBB;UKBB;UKBB;UKBB;UKBB;UKBB;UKBB;UKBB;UKBB;UKBB;UKBB;UKBB;UKBB;Willer_et_al_2013;UKBB;UKBB;UKBB;UKBB;UKBB;Willer_et_al_2013;UKBB;UKBB;UKBB;UKBB;UKBB;UKBB;Willer_et_al_2013;UKBB;UKBB;Willer_et_al_2013;UKBB;UKBB;UKBB;UKBB;UKBB;UKBB;UKBB;UKBB;Willer_et_al_2013;UKBB;UKBB;UKBB;UKBB;UKBB;UKBB;UKBB;UKBB;Willer_et_al_2013;UKBB;UKBB;UKBB;UKBB;UKBB;UKBB;UKBB;UKBB;UKBB;UKBB;Willer_et_al_2013;UKBB;UKBB;UKBB;UKBB;UKBB;UKBB;UKBB;Willer_et_al_2013;UKBB;Willer_et_al_2013;UKBB;UKBB;UKBB;Willer_et_al_2013;UKBB;UKBB;Willer_et_al_2013;UKBB;UKBB;UKBB;UKBB;Willer_et_al_2013;UKBB;UKBB;Willer_et_al_2013;UKBB;UKBB;Willer_et_al_2013;UKBB;UKBB;Willer_et_al_2013;UKBB;UKBB;Willer_et_al_2013;UKBB;UKBB;UKBB;UKBB;UKBB;Willer_et_al_2013;UKBB;UKBB;Willer_et_al_2013;UKBB;UKBB;UKBB;UKBB;UKBB;UKBB;Willer_et_al_2013;UKBB;UKBB;Willer_et_al_2013;UKBB;UKBB;Willer_et_al_2013;UKBB;UKBB;Willer_et_al_2013;UKBB;UKBB;Willer_et_al_2013;UKBB;UKBB;UKBB;UKBB;Willer_et_al_2013;UKBB;UKBB;UKBB;UKBB;Willer_et_al_2013;UKBB;UKBB;Willer_et_al_2013;UKBB;UKBB;Willer_et_al_2013;UKBB;UKBB;Willer_et_al_2013;UKBB;UKBB;UKBB;UKBB;UKBB;UKBB;Willer_et_al_2013;UKBB;UKBB;Willer_et_al_2013;UKBB;UKBB;UKBB;UKBB;UKBB;UKBB;UKBB;UKBB;Willer_et_al_2013;UKBB;UKBB;Willer_et_al_2013;UKBB;UKBB;UKBB;UKBB;Willer_et_al_2013;UKBB;UKBB;UKBB;UKBB;Willer_et_al_2013;UKBB;UKBB;UKBB;UKBB;Willer_et_al_2013;UKBB;UKBB;UKBB;UKBB;UKBB;UKBB;UKBB;UKBB;Willer_et_al_2013;UKBB;UKBB;Willer_et_al_2013;UKBB;UKBB;Willer_et_al_2013;UKBB;UKBB;UKBB;UKBB;Willer_et_al_2013;UKBB;UKBB;Willer_et_al_2013;UKBB;UKBB;Willer_et_al_2013;UKBB;UKBB;Willer_et_al_2013;UKBB;UKBB;UKBB;UKBB;UKBB;UKBB;UKBB;UKBB;UKBB;UKBB;UKBB;UKBB;UKBB;UKBB;Willer_et_al_2013;UKBB;UKBB;UKBB;UKBB;UKBB;UKBB;UKBB;UKBB;UKBB;UKBB;Willer_et_al_2013;UKBB;UKBB;Willer_et_al_2013;UKBB;UKBB;Willer_et_al_2013;UKBB;UKBB;Willer_et_al_2013;UKBB;UKBB;Willer_et_al_2013;UKBB;UKBB;Willer_et_al_2013;UKBB;UKBB;Willer_et_al_2013;UKBB;UKBB;	11:47360412;11:47255317;11:47354787;11:47345916	rs2269434;rs3781619;rs1052373;rs2290149	47293799;47340680;47466563;47264739;47244920;47282929;47354787;47360412;47255317;47360412;47359706;47470345;47354787;47303275;47370607;47255317;47359706;47470345;47370607;47371442;47290147;47276818;47354787;47354905;47303275;47360412;47306630;47127153;47570611;47354787;47255317;47303275;47360412;47431703;47431703;47359706;47345916;47414869;47371442;47327571;47345916;47276818;47303275;47359706;47570611;47649618;47406116;47389337;	rs10501320;rs10717442;rs555328608;rs7120118;rs75393320;-;rs1052373;rs2269434;rs3781619;rs2269434;rs11570094;rs34312154;rs1052373;rs326217;rs2697920;rs3781619;rs11570094;rs34312154;rs2697920;rs11570051;rs61731956;rs77682558;rs1052373;rs11570115;rs326217;rs2269434;rs35233100;rs7117404;rs77173113;rs1052373;rs3781619;rs326217;rs2269434;rs61897432;rs61897432;rs11570094;Affx-52349945;rs78529890;rs11570051;rs74757308;Affx-52349945;rs77682558;rs326217;rs11570094;rs77173113;rs17788853;rs61897431;rs10838702;	FG;FG;Total_cholesterol_levels;Triglycerides;HDL_cholesterol;HDL-C;HDL_cholesterol;HDL_cholesterol;HDL_cholesterol;Apolipoprotein_A;HDL_cholesterol;HDL_cholesterol;Apolipoprotein_A;HDL_cholesterol;HDL_cholesterol;Apolipoprotein_A;Apolipoprotein_A;Apolipoprotein_A;Apolipoprotein_A;HDL_cholesterol;HDL_cholesterol;HDL_cholesterol;Triglycerides;Glucose;Apolipoprotein_A;Triglycerides;Glucose;HDL_cholesterol;HDL_cholesterol;Glucose;Triglycerides;Albumin;Glucose;Apolipoprotein_A;HDL_cholesterol;Albumin;HDL_cholesterol;Albumin;Apolipoprotein_A;HDL_cholesterol;Apolipoprotein_A;Apolipoprotein_A;Triglycerides;Triglycerides;Apolipoprotein_A;HDL_cholesterol;Estimated_glomerular_filtration_rate;Estimated_glomerular_filtration_rate;	Chen_et_al.;Chen_et_al.;Klarin_et_al.;Klarin_et_al.;Klarin_et_al.;Locke_et_al.;Sinnott-Armstrong_et_al.;Sinnott-Armstrong_et_al.;Sinnott-Armstrong_et_al.;Sinnott-Armstrong_et_al.;Sinnott-Armstrong_et_al.;Sinnott-Armstrong_et_al.;Sinnott-Armstrong_et_al.;Sinnott-Armstrong_et_al.;Sinnott-Armstrong_et_al.;Sinnott-Armstrong_et_al.;Sinnott-Armstrong_et_al.;Sinnott-Armstrong_et_al.;Sinnott-Armstrong_et_al.;Sinnott-Armstrong_et_al.;Sinnott-Armstrong_et_al.;Sinnott-Armstrong_et_al.;Sinnott-Armstrong_et_al.;Sinnott-Armstrong_et_al.;Sinnott-Armstrong_et_al.;Sinnott-Armstrong_et_al.;Sinnott-Armstrong_et_al.;Sinnott-Armstrong_et_al.;Sinnott-Armstrong_et_al.;Sinnott-Armstrong_et_al.;Sinnott-Armstrong_et_al.;Sinnott-Armstrong_et_al.;Sinnott-Armstrong_et_al.;Sinnott-Armstrong_et_al.;Sinnott-Armstrong_et_al.;Sinnott-Armstrong_et_al.;Sinnott-Armstrong_et_al.;Sinnott-Armstrong_et_al.;Sinnott-Armstrong_et_al.;Sinnott-Armstrong_et_al.;Sinnott-Armstrong_et_al.;Sinnott-Armstrong_et_al.;Sinnott-Armstrong_et_al.;Sinnott-Armstrong_et_al.;Sinnott-Armstrong_et_al.;Sinnott-Armstrong_et_al.;Wuttke_et_al.;Wuttke_et_al.;
11_8	11	45827136	52081244	L-HDL-PL	47283862	11:47283862:A:G	rs10838684	a	g	0.639	-0.0417	0.0041182	4.246e-24	23.37	33	0.8955	No	NR1H3	NR1H3	Biology	60	ApoA1;ApoBbyApoA1;HDL2-C;HDL-C;HDL-D;IDL-FC_percent;L-HDL-C;L-HDL-CE;L-HDL-CE_percent;L-HDL-C_percent;L-HDL-FC;L-HDL-FC_percent;L-HDL-L;L-HDL-P;L-HDL-PL;L-HDL-PL_percent;L-LDL-FC_percent;L-VLDL-C;L-VLDL-CE;L-VLDL-L;L-VLDL-P;L-VLDL-PL;M-HDL-C;M-HDL-CE;M-HDL-CE_percent;M-HDL-C_percent;M-HDL-TG;M-HDL-TG_percent;M-VLDL-C;M-VLDL-CE;M-VLDL-FC;M-VLDL-L;M-VLDL-P;M-VLDL-PL;M-VLDL-TG;Serum-TG;S-HDL-TG;S-HDL-TG_percent;S-VLDL-C;S-VLDL-FC;S-VLDL-L;S-VLDL-P;S-VLDL-PL;S-VLDL-TG;TGbyPG;VLDL-C;VLDL-TG;XL-HDL-C;XL-HDL-CE;XL-HDL-CE_percent;XL-HDL-FC;XL-HDL-L;XL-HDL-P;XL-HDL-PL;XL-HDL-PL_percent;XL-HDL-TG_percent;XS-VLDL-FC_percent;XS-VLDL-PL_percent;XS-VLDL-TG;XS-VLDL-TG_percent;	2	region_11_8_locus_1	intron_variant	11:47270255:C:T;11:47270255:C:T;	missense_variant;missense_variant,NMD_transcript_variant;	ACP2;ACP2;	I9_DVTANDPULM (p=6.13522e-09); I9_VTE (p=2.62325e-08);	Monocyte percentage of white cells (Astle W 2016); Comparative height size at age 10 (Neale B 2017); Forced vital capacity, best measure (Neale B 2017); Heel bone mineral density (Neale B 2017); Height (Neale B 2017); Self-reported hypertension (Neale B 2017); Vascular or heart problems diagnosed by doctor: high blood pressure (Neale B 2017); Vascular or heart problems diagnosed by doctor: none of the above (Neale B 2017);	NA	NA	NA	11:46803708;11:46803708;11:46914120;11:46914120;11:46949601;11:46949601;11:46967415;11:46967415;11:46967415;11:46969281;11:46969281;11:46969281;11:46981646;11:46981646;11:46981646;11:46995331;11:46995331;11:47009041;11:47009041;11:47035936;11:47035936;11:47038220;11:47038220;11:47038220;11:47096843;11:47096843;11:47098445;11:47098445;11:47109514;11:47109514;11:47109514;11:47118672;11:47118672;11:47118705;11:47118705;11:47121547;11:47121547;11:47121547;11:47122422;11:47122422;11:47125632;11:47125632;11:47125632;11:47131881;11:47131881;11:47131881;11:47132724;11:47132724;11:47132724;11:47141670;11:47141670;11:47145072;11:47145072;11:47145072;11:47147389;11:47147389;11:47148210;11:47148210;11:47152273;11:47152273;11:47152273;11:47157677;11:47157677;11:47157677;11:47157866;11:47157866;11:47159053;11:47159053;11:47159053;11:47160623;11:47160623;11:47160623;11:47162604;11:47162604;11:47165106;11:47165106;11:47165106;11:47169228;11:47169228;11:47169228;11:47169376;11:47169376;11:47169376;11:47174296;11:47174296;11:47174296;11:47174361;11:47174361;11:47174361;11:47175809;11:47175809;11:47176005;11:47176005;11:47176005;11:47179829;11:47179829;11:47179829;11:47179894;11:47179894;11:47181040;11:47181040;11:47182368;11:47182368;11:47184971;11:47184971;11:47184971;11:47185457;11:47185457;11:47193566;11:47193566;11:47193566;11:47201924;11:47201924;11:47201924;11:47209472;11:47209472;11:47209472;11:47212543;11:47212543;11:47213117;11:47213117;11:47213117;11:47213673;11:47213673;11:47214223;11:47214223;11:47217688;11:47217688;11:47218957;11:47218957;11:47222297;11:47222297;11:47225534;11:47225534;11:47225694;11:47225694;11:47226488;11:47226488;11:47226488;11:47232184;11:47232184;11:47233209;11:47233209;11:47234718;11:47234718;11:47235056;11:47235056;11:47236405;11:47236405;11:47242472;11:47242472;11:47242761;11:47242761;11:47245389;11:47245389;11:47245494;11:47245494;11:47245494;11:47245803;11:47245803;11:47245803;11:47246397;11:47246397;11:47246397;11:47246985;11:47246985;11:47247287;11:47247287;11:47247287;11:47247560;11:47247560;11:47247621;11:47247621;11:47247621;11:47248050;11:47248050;11:47249294;11:47249294;11:47249294;11:47249420;11:47249420;11:47249420;11:47249463;11:47249463;11:47249919;11:47249919;11:47251199;11:47251199;11:47251199;11:47251652;11:47251652;11:47251652;11:47253244;11:47253244;11:47254010;11:47254010;11:47254036;11:47254036;11:47254051;11:47254051;11:47255317;11:47255317;11:47255317;11:47255598;11:47255598;11:47255598;11:47256708;11:47256708;11:47256708;11:47257340;11:47257340;11:47258853;11:47258853;11:47258853;11:47259264;11:47259264;11:47259668;11:47259668;11:47259668;11:47259993;11:47259993;11:47260272;11:47260272;11:47260272;11:47260319;11:47260319;11:47260319;11:47262648;11:47262648;11:47262648;11:47263060;11:47263060;11:47264044;11:47264044;11:47264044;11:47265194;11:47265194;11:47265194;11:47265543;11:47265543;11:47265745;11:47265745;11:47266471;11:47266471;11:47266471;11:47266540;11:47266540;11:47266540;11:47266808;11:47266808;11:47266808;11:47268550;11:47268550;11:47269159;11:47269159;11:47269159;11:47269936;11:47269936;11:47269936;11:47270255;11:47270255;11:47270255;11:47270775;11:47271039;11:47271039;11:47271039;11:47271488;11:47271488;11:47271794;11:47272579;11:47272579;11:47272665;11:47272665;11:47272746;11:47272928;11:47273089;11:47273881;11:47274126;11:47274126;11:47275064;11:47275064;11:47275064;11:47275882;11:47275882;11:47275882;11:47276350;11:47276350;11:47276350;11:47277094;11:47277094;11:47277652;11:47277652;11:47278205;11:47278205;11:47278298;11:47278298;11:47278417;11:47278417;11:47278917;11:47278917;11:47278917;11:47278938;11:47279928;11:47280653;11:47280762;11:47280762;11:47280762;11:47281780;11:47281780;11:47281780;11:47282024;11:47282024;11:47282024;11:47283862;11:47283862;11:47284302;11:47284302;11:47285278;11:47285278;11:47286290;11:47286290;11:47286290;11:47286414;11:47286414;11:47286414;11:47286666;11:47286666;11:47286766;11:47286766;11:47287284;11:47288197;11:47289065;11:47289065;11:47290759;11:47290759;11:47290759;11:47290984;11:47290984;11:47290984;11:47291817;11:47291817;11:47292237;11:47292237;11:47292237;11:47293279;11:47293553;11:47293702;11:47293702;11:47293702;11:47294626;11:47294626;11:47294626;11:47294626;11:47295185;11:47295185;11:47298360;11:47298360;11:47298360;11:47300155;11:47300155;11:47300155;11:47300429;11:47300429;11:47300429;11:47300932;11:47300932;11:47305176;11:47305176;11:47305669;11:47305669;11:47305669;11:47305669;11:47306585;11:47306585;11:47306585;11:47308499;11:47309063;11:47309063;11:47311367;11:47311367;11:47311367;11:47312374;11:47312374;11:47312374;11:47312892;11:47312892;11:47312892;11:47315003;11:47315003;11:47315274;11:47315274;11:47315274;11:47315909;11:47315909;11:47316568;11:47316568;11:47316691;11:47316691;11:47316691;11:47317625;11:47317625;11:47317987;11:47319212;11:47319212;11:47319340;11:47319340;11:47319706;11:47321966;11:47321966;11:47322007;11:47322007;11:47322986;11:47323821;11:47323821;11:47324472;11:47324472;11:47324666;11:47324666;11:47324862;11:47324862;11:47326073;11:47326073;11:47326073;11:47326133;11:47326133;11:47326184;11:47327217;11:47327217;11:47327217;11:47328197;11:47328377;11:47331741;11:47331741;11:47333786;11:47333786;11:47333786;11:47334524;11:47334524;11:47334524;11:47335032;11:47335032;11:47335075;11:47335075;11:47335341;11:47335341;11:47336442;11:47336442;11:47336442;11:47337383;11:47337383;11:47337720;11:47337720;11:47338384;11:47338384;11:47339180;11:47339180;11:47339180;11:47339325;11:47339325;11:47339425;11:47339425;11:47340649;11:47340649;11:47340665;11:47340665;11:47341729;11:47341729;11:47341729;11:47342019;11:47342220;11:47342220;11:47343955;11:47343955;11:47345100;11:47345100;11:47345100;11:47345100;11:47345916;11:47345916;11:47346145;11:47346145;11:47346145;11:47347260;11:47347260;11:47347260;11:47347688;11:47347688;11:47348702;11:47348702;11:47348702;11:47349846;11:47349846;11:47349846;11:47349969;11:47349969;11:47349969;11:47350287;11:47350287;11:47350287;11:47350553;11:47350553;11:47350553;11:47351760;11:47352082;11:47352082;11:47352138;11:47352138;11:47352138;11:47352409;11:47352409;11:47352409;11:47352757;11:47352757;11:47352862;11:47352862;11:47353498;11:47353498;11:47353498;11:47354068;11:47354068;11:47354068;11:47354787;11:47354787;11:47354787;11:47356870;11:47356870;11:47356870;11:47357170;11:47357170;11:47357170;11:47358035;11:47358035;11:47360412;11:47360412;11:47360412;11:47361785;11:47361785;11:47361857;11:47361857;11:47361857;11:47362339;11:47362339;11:47362339;11:47362465;11:47362465;11:47362465;11:47367371;11:47367371;11:47367371;11:47371484;11:47371484;11:47371842;11:47371842;11:47396654;11:47396654;11:47396654;11:47447955;11:47447955;11:47447955;11:47448334;11:47448334;11:47448657;11:47448657;11:47448685;11:47448685;11:47449378;11:47449378;11:47449378;11:47449544;11:47449544;11:47449544;11:47449913;11:47449913;11:47450318;11:47450318;11:47450318;11:47451025;11:47451025;11:47451517;11:47451517;11:47451517;11:47451623;11:47451623;11:47452321;11:47452321;11:47452321;11:47452730;11:47452730;11:47452744;11:47452744;11:47453518;11:47453518;11:47453722;11:47453722;11:47453722;11:47453828;11:47453828;11:47453828;11:47454271;11:47454271;11:47454271;11:47454587;11:47454587;11:47454701;11:47454701;11:47454701;11:47456202;11:47456202;11:47456202;11:47456226;11:47456226;11:47456226;11:47456763;11:47456763;11:47456763;11:47456867;11:47456867;11:47456968;11:47456968;11:47457789;11:47457789;11:47458429;11:47458429;11:47460005;11:47460005;11:47460098;11:47460098;11:47460306;11:47460306;11:47460306;11:47461025;11:47461025;11:47461480;11:47461480;11:47462115;11:47462115;11:47463483;11:47463483;11:47465095;11:47465095;11:47465095;11:47465955;11:47465955;11:47465955;11:47468545;11:47468545;11:47468545;11:47468569;11:47468569;11:47468569;11:47468791;11:47468791;11:47468791;11:47468820;11:47468820;11:47468820;11:47469439;11:47469439;11:47469439;	rs7111517;rs7111517;rs11292441;rs11292441;rs78744550;rs78744550;rs11039035;rs11039035;rs11039035;rs17790204;rs17790204;rs17790204;rs6485716;rs6485716;rs6485716;rs140235172;rs140235172;rs376469176;rs376469176;rs71042643;rs71042643;rs4494268;rs4494268;rs4494268;rs35318925;rs35318925;rs7937950;rs7937950;rs4319472;rs4319472;rs4319472;rs376616716;rs376616716;rs369342163;rs369342163;rs4576779;rs4576779;rs4576779;rs11304750;rs11304750;rs4752957;rs4752957;rs4752957;rs11039097;rs11039097;rs11039097;rs12796744;rs12796744;rs12796744;rs4752962;rs4752962;rs6485739;rs6485739;rs6485739;rs4752963;rs4752963;rs10838659;rs10838659;rs10838660;rs10838660;rs10838660;rs11039105;rs11039105;rs11039105;rs11039107;rs11039107;rs4752965;rs4752965;rs4752965;rs1872896;rs1872896;rs1872896;rs10466478;rs10466478;rs7121418;rs7121418;rs7121418;rs12574410;rs12574410;rs12574410;rs4752967;rs4752967;rs4752967;rs11039112;rs11039112;rs11039112;rs12224096;rs12224096;rs12224096;rs2018527;rs2018527;rs747650;rs747650;rs747650;rs1060573;rs1060573;rs1060573;rs112099427;rs112099427;rs1965952;rs1965952;rs10769244;rs10769244;rs10838663;rs10838663;rs10838663;rs4752968;rs4752968;rs11600668;rs11600668;rs11600668;rs11039119;rs11039119;rs11039119;rs901750;rs901750;rs901750;rs9633886;rs9633886;rs11039122;rs11039122;rs11039122;rs543549006;rs543549006;rs11039124;rs11039124;rs4752971;rs4752971;rs12807887;rs12807887;rs145577114;rs145577114;rs1976143;rs1976143;rs1976142;rs1976142;rs7937101;rs7937101;rs7937101;rs4567413;rs4567413;rs7111764;rs7111764;rs2029298;rs2029298;rs7119952;rs7119952;rs4237547;rs4237547;rs11039134;rs11039134;rs12291341;rs12291341;rs4647725;rs4647725;rs4647726;rs4647726;rs4647726;rs7395496;rs7395496;rs7395496;rs7395581;rs7395581;rs7395581;rs7947269;rs7947269;rs76832686;rs76832686;rs76832686;rs2633080;rs2633080;rs2596397;rs2596397;rs2596397;rs2633082;rs2633082;rs2957873;rs2957873;rs2957873;rs2633083;rs2633083;rs2633083;rs2596398;rs2596398;rs398075917;rs398075917;rs830085;rs830085;rs830085;rs830084;rs830084;rs830084;rs4647737;rs4647737;rs4647741;rs4647741;rs11422980;rs11422980;rs830083;rs830083;rs3781619;rs3781619;rs3781619;rs326224;rs326224;rs326224;rs2306353;rs2306353;rs2306353;rs4647754;rs4647754;rs3824866;rs3824866;rs3824866;rs3781620;rs3781620;rs326222;rs326222;rs326222;rs4647757;rs4647757;rs2013867;rs2013867;rs2013867;rs901746;rs901746;rs901746;rs7933246;rs7933246;rs7933246;rs4752972;rs4752972;rs11039144;rs11039144;rs11039144;rs7120158;rs7120158;rs7120158;rs7109203;rs7109203;rs74948330;rs74948330;rs75393320;rs75393320;rs75393320;rs2242262;rs2242262;rs2242262;rs2242261;rs2242261;rs2242261;rs7129661;rs7129661;rs4752973;rs4752973;rs4752973;rs7118396;rs7118396;rs7118396;rs2167079;rs2167079;rs2167079;rs3758668;rs16938581;rs16938581;rs16938581;rs397964625;rs397964625;rs397939448;rs3758669;rs3758669;rs3758670;rs3758670;rs12575157;rs12577319;rs3758671;rs76486546;rs11039148;rs11039148;rs10838681;rs10838681;rs10838681;rs35879051;rs35879051;rs35879051;rs59663860;rs59663860;rs59663860;rs4320917;rs4320917;rs4752822;rs4752822;rs397943705;rs397943705;rs10838682;rs10838682;rs3758672;rs3758672;rs3758673;rs3758673;rs3758673;rs3758674;rs61896015;rs12221497;rs11039155;rs11039155;rs11039155;rs2279239;rs2279239;rs2279239;rs2279238;rs2279238;rs2279238;rs10838684;rs10838684;rs6144337;rs6144337;rs11039156;rs11039156;rs7120118;rs7120118;rs7120118;rs12574081;rs12574081;rs12574081;rs6485746;rs6485746;rs11372504;rs11372504;rs11039157;rs200913635;rs113681661;rs113681661;rs1449626;rs1449626;rs1449626;rs1449627;rs1449627;rs1449627;rs142960070;rs142960070;rs1055510;rs1055510;rs1055510;rs201072907;rs78310113;rs10742799;rs10742799;rs10742799;rs10501321;rs10501321;rs10501321;rs10501321;rs34047925;rs34047925;rs326214;rs326214;rs326214;rs59567949;rs59567949;rs59567949;rs4752977;rs4752977;rs4752977;rs549938410;rs549938410;rs10838685;rs10838685;rs3816725;rs3816725;rs3816725;rs3816725;rs1051006;rs1051006;rs1051006;rs56886689;rs61896050;rs61896050;rs10838686;rs10838686;rs10838686;rs58023804;rs58023804;rs58023804;rs10838687;rs10838687;rs10838687;rs3781621;rs3781621;rs7124955;rs7124955;rs7124955;rs2596401;rs2596401;rs113012334;rs113012334;rs11039166;rs11039166;rs11039166;rs5791755;rs5791755;rs56168519;rs11039167;rs11039167;rs35063043;rs35063043;rs17726390;rs11530166;rs11530166;rs60562402;rs60562402;rs11530168;rs11493249;rs11493249;rs7127907;rs7127907;rs4752824;rs4752824;rs4752978;rs4752978;rs12575456;rs12575456;rs12575456;rs111771870;rs111771870;rs56825896;rs1375688;rs1375688;rs1375688;rs55764401;rs56177220;rs144941495;rs144941495;rs74236439;rs74236439;rs74236439;rs10838689;rs10838689;rs10838689;rs112445074;rs112445074;rs10838690;rs10838690;rs7940809;rs7940809;rs6485751;rs6485751;rs6485751;rs138135047;rs138135047;rs10555583;rs10555583;rs7109147;rs7109147;rs4752979;rs4752979;rs4752979;rs11305920;rs11305920;rs4752980;rs4752980;rs7120957;rs7120957;rs145592479;rs145592479;rs10838691;rs10838691;rs10838691;rs12222581;rs10742801;rs10742801;rs10769252;rs10769252;rs10838692;rs10838692;rs10838692;rs10838692;rs2290149;rs2290149;rs2290148;rs2290148;rs2290148;rs7124958;rs7124958;rs7124958;rs11341424;rs11341424;rs3781622;rs3781622;rs3781622;rs753992;rs753992;rs753992;rs753993;rs753993;rs753993;rs2305280;rs2305280;rs2305280;rs10838693;rs10838693;rs10838693;rs10838694;rs10577685;rs10577685;rs4752983;rs4752983;rs4752983;rs4752825;rs4752825;rs4752825;rs3729805;rs3729805;rs3729804;rs3729804;rs2290146;rs2290146;rs2290146;rs3729802;rs3729802;rs3729802;rs1052373;rs1052373;rs1052373;rs2301216;rs2301216;rs2301216;rs2254240;rs2254240;rs2254240;rs11039189;rs11039189;rs2269434;rs2269434;rs2269434;rs10542921;rs10542921;rs7928073;rs7928073;rs7928073;rs10769253;rs10769253;rs10769253;rs10769254;rs10769254;rs10769254;rs10769255;rs10769255;rs10769255;rs11570050;rs11570050;rs11570049;rs11570049;rs4752829;rs4752829;rs4752829;rs7948705;rs7948705;rs7948705;rs11307826;rs11307826;rs4752833;rs4752833;rs4753000;rs4753000;rs7101772;rs7101772;rs7101772;rs7105122;rs7105122;rs7105122;rs7121662;rs7121662;rs7105907;rs7105907;rs7105907;rs147429189;rs147429189;rs9734013;rs9734013;rs9734013;rs9919526;rs9919526;rs7130693;rs7130693;rs7130693;rs112462677;rs112462677;rs11820680;rs11820680;rs7107853;rs7107853;rs7108143;rs7108143;rs7108143;rs80241400;rs80241400;rs80241400;rs4237544;rs4237544;rs4237544;rs4357651;rs4357651;rs10742805;rs10742805;rs10742805;rs4282946;rs4282946;rs4282946;rs10742806;rs10742806;rs10742806;rs11039237;rs11039237;rs11039237;rs79390637;rs79390637;rs575031544;rs575031544;rs7117277;rs7117277;rs10700241;rs10700241;rs12282783;rs12282783;rs10769267;rs10769267;rs7126210;rs7126210;rs7126210;rs11364389;rs11364389;rs7119556;rs7119556;rs7104366;rs7104366;rs34729771;rs34729771;rs4752836;rs4752836;rs4752836;rs4752837;rs4752837;rs4752837;rs12419342;rs12419342;rs12419342;rs3824867;rs3824867;rs3824867;rs3740685;rs3740685;rs3740685;rs3740684;rs3740684;rs3740684;rs7111873;rs7111873;rs7111873;	HDL_C;triglyc;HDL_C;triglyc;HDL_C;triglyc;HDL;HDL_C;triglyc;HDL;HDL_C;triglyc;HDL;HDL_C;triglyc;HDL_C;triglyc;HDL_C;triglyc;HDL_C;triglyc;HDL;HDL_C;triglyc;HDL_C;triglyc;HDL_C;triglyc;HDL;HDL_C;triglyc;HDL_C;triglyc;HDL_C;triglyc;HDL;HDL_C;triglyc;HDL_C;triglyc;HDL;HDL_C;triglyc;HDL;HDL_C;triglyc;HDL;HDL_C;triglyc;HDL_C;triglyc;HDL;HDL_C;triglyc;HDL_C;triglyc;HDL_C;triglyc;HDL;HDL_C;triglyc;HDL;HDL_C;triglyc;HDL_C;triglyc;HDL;HDL_C;triglyc;HDL;HDL_C;triglyc;HDL_C;triglyc;HDL;HDL_C;triglyc;HDL;HDL_C;triglyc;HDL;HDL_C;triglyc;HDL;HDL_C;triglyc;HDL;HDL_C;triglyc;HDL_C;triglyc;HDL;HDL_C;triglyc;HDL;HDL_C;triglyc;HDL_C;triglyc;HDL_C;triglyc;HDL_C;triglyc;HDL;HDL_C;triglyc;HDL_C;triglyc;HDL;HDL_C;triglyc;HDL;HDL_C;triglyc;HDL;HDL_C;triglyc;HDL_C;triglyc;HDL;HDL_C;triglyc;HDL_C;triglyc;HDL_C;triglyc;HDL_C;triglyc;HDL_C;triglyc;HDL_C;triglyc;HDL_C;triglyc;HDL_C;triglyc;HDL;HDL_C;triglyc;HDL_C;triglyc;HDL_C;triglyc;HDL_C;triglyc;HDL_C;triglyc;HDL_C;triglyc;HDL_C;triglyc;HDL_C;triglyc;HDL_C;triglyc;HDL;HDL_C;triglyc;HDL;HDL_C;triglyc;HDL;HDL_C;triglyc;HDL_C;triglyc;HDL;HDL_C;triglyc;HDL_C;triglyc;HDL;HDL_C;triglyc;HDL_C;triglyc;HDL;HDL_C;triglyc;HDL;HDL_C;triglyc;HDL_C;triglyc;HDL_C;triglyc;HDL;HDL_C;triglyc;HDL;HDL_C;triglyc;HDL_C;triglyc;HDL_C;triglyc;HDL_C;triglyc;HDL_C;triglyc;HDL;HDL_C;triglyc;HDL;HDL_C;triglyc;HDL;HDL_C;triglyc;HDL_C;triglyc;HDL;HDL_C;triglyc;HDL_C;triglyc;HDL;HDL_C;triglyc;HDL_C;triglyc;HDL;HDL_C;triglyc;HDL;HDL_C;triglyc;HDL;HDL_C;triglyc;HDL_C;triglyc;HDL;HDL_C;triglyc;HDL;HDL_C;triglyc;HDL_C;triglyc;HDL_C;triglyc;HDL;HDL_C;triglyc;HDL;HDL_C;triglyc;HDL;HDL_C;triglyc;HDL_C;triglyc;HDL;HDL_C;triglyc;HDL;HDL_C;triglyc;HDL;HDL_C;triglyc;HDL_C;HDL;HDL_C;triglyc;HDL_C;triglyc;HDL_C;HDL_C;triglyc;HDL_C;triglyc;HDL_C;HDL_C;HDL_C;HDL_C;HDL_C;triglyc;HDL;HDL_C;triglyc;HDL;HDL_C;triglyc;HDL;HDL_C;triglyc;HDL_C;triglyc;HDL_C;triglyc;HDL_C;triglyc;HDL_C;triglyc;HDL_C;triglyc;HDL;HDL_C;triglyc;HDL_C;HDL_C;HDL_C;HDL;HDL_C;triglyc;HDL;HDL_C;triglyc;HDL;HDL_C;triglyc;HDL_C;triglyc;HDL_C;triglyc;HDL_C;triglyc;HDL;HDL_C;triglyc;HDL;HDL_C;triglyc;HDL_C;triglyc;HDL_C;triglyc;HDL_C;HDL_C;HDL_C;triglyc;HDL;HDL_C;triglyc;HDL;HDL_C;triglyc;HDL_C;triglyc;HDL;HDL_C;triglyc;HDL_C;HDL_C;HDL;HDL_C;triglyc;HDL;HDL_C;TG;triglyc;HDL_C;triglyc;HDL;HDL_C;triglyc;HDL;HDL_C;triglyc;HDL;HDL_C;triglyc;HDL_C;triglyc;HDL_C;triglyc;HDL;HDL_C;TG;triglyc;HDL;HDL_C;triglyc;HDL_C;HDL_C;triglyc;HDL;HDL_C;triglyc;HDL;HDL_C;triglyc;HDL;HDL_C;triglyc;HDL_C;triglyc;HDL;HDL_C;triglyc;HDL_C;triglyc;HDL_C;triglyc;HDL;HDL_C;triglyc;HDL_C;triglyc;HDL_C;HDL_C;triglyc;HDL_C;triglyc;HDL_C;HDL_C;triglyc;HDL_C;triglyc;HDL_C;HDL_C;triglyc;HDL_C;triglyc;HDL_C;triglyc;HDL_C;triglyc;HDL;HDL_C;triglyc;HDL_C;triglyc;HDL_C;HDL;HDL_C;triglyc;HDL_C;HDL_C;HDL_C;triglyc;HDL;HDL_C;triglyc;HDL;HDL_C;triglyc;HDL_C;triglyc;HDL_C;triglyc;HDL_C;triglyc;HDL;HDL_C;triglyc;HDL_C;triglyc;HDL_C;triglyc;HDL_C;triglyc;HDL;HDL_C;triglyc;HDL_C;triglyc;HDL_C;triglyc;HDL_C;triglyc;HDL_C;triglyc;HDL;HDL_C;triglyc;HDL_C;HDL_C;triglyc;HDL_C;triglyc;HDL;HDL_C;TG;triglyc;HDL_C;HDL_C;HDL;HDL_C;triglyc;HDL;HDL_C;triglyc;HDL_C;triglyc;HDL;HDL_C;triglyc;HDL;HDL_C;triglyc;HDL;HDL_C;triglyc;HDL;HDL_C;triglyc;HDL;HDL_C;triglyc;HDL_C;HDL_C;triglyc;HDL;HDL_C;triglyc;HDL;HDL_C;triglyc;HDL_C;triglyc;HDL_C;triglyc;HDL;HDL_C;triglyc;HDL;HDL_C;triglyc;HDL;HDL_C;triglyc;HDL;HDL_C;triglyc;HDL;HDL_C;triglyc;HDL_C;triglyc;HDL;HDL_C;triglyc;HDL_C;triglyc;HDL;HDL_C;triglyc;HDL;HDL_C;triglyc;HDL;HDL_C;triglyc;HDL;HDL_C;triglyc;HDL_C;triglyc;HDL_C;triglyc;HDL;HDL_C;triglyc;HDL;HDL_C;triglyc;HDL_C;triglyc;HDL_C;triglyc;HDL_C;triglyc;HDL;HDL_C;triglyc;HDL;HDL_C;triglyc;HDL_C;triglyc;HDL;HDL_C;triglyc;HDL_C;triglyc;HDL;HDL_C;triglyc;HDL_C;triglyc;HDL;HDL_C;triglyc;HDL_C;triglyc;HDL_C;triglyc;HDL_C;triglyc;HDL;HDL_C;triglyc;HDL;HDL_C;triglyc;HDL;HDL_C;triglyc;HDL_C;triglyc;HDL;HDL_C;triglyc;HDL;HDL_C;triglyc;HDL;HDL_C;triglyc;HDL;HDL_C;triglyc;HDL_C;triglyc;HDL_C;triglyc;HDL_C;triglyc;HDL_C;triglyc;HDL_C;triglyc;HDL_C;triglyc;HDL;HDL_C;triglyc;HDL_C;triglyc;HDL_C;triglyc;HDL_C;triglyc;HDL_C;triglyc;HDL;HDL_C;triglyc;HDL;HDL_C;triglyc;HDL;HDL_C;triglyc;HDL;HDL_C;triglyc;HDL;HDL_C;triglyc;HDL;HDL_C;triglyc;HDL;HDL_C;triglyc;	UKBB;UKBB;UKBB;UKBB;UKBB;UKBB;Willer_et_al_2013;UKBB;UKBB;Willer_et_al_2013;UKBB;UKBB;Willer_et_al_2013;UKBB;UKBB;UKBB;UKBB;UKBB;UKBB;UKBB;UKBB;Willer_et_al_2013;UKBB;UKBB;UKBB;UKBB;UKBB;UKBB;Willer_et_al_2013;UKBB;UKBB;UKBB;UKBB;UKBB;UKBB;Willer_et_al_2013;UKBB;UKBB;UKBB;UKBB;Willer_et_al_2013;UKBB;UKBB;Willer_et_al_2013;UKBB;UKBB;Willer_et_al_2013;UKBB;UKBB;UKBB;UKBB;Willer_et_al_2013;UKBB;UKBB;UKBB;UKBB;UKBB;UKBB;Willer_et_al_2013;UKBB;UKBB;Willer_et_al_2013;UKBB;UKBB;UKBB;UKBB;Willer_et_al_2013;UKBB;UKBB;Willer_et_al_2013;UKBB;UKBB;UKBB;UKBB;Willer_et_al_2013;UKBB;UKBB;Willer_et_al_2013;UKBB;UKBB;Willer_et_al_2013;UKBB;UKBB;Willer_et_al_2013;UKBB;UKBB;Willer_et_al_2013;UKBB;UKBB;UKBB;UKBB;Willer_et_al_2013;UKBB;UKBB;Willer_et_al_2013;UKBB;UKBB;UKBB;UKBB;UKBB;UKBB;UKBB;UKBB;Willer_et_al_2013;UKBB;UKBB;UKBB;UKBB;Willer_et_al_2013;UKBB;UKBB;Willer_et_al_2013;UKBB;UKBB;Willer_et_al_2013;UKBB;UKBB;UKBB;UKBB;Willer_et_al_2013;UKBB;UKBB;UKBB;UKBB;UKBB;UKBB;UKBB;UKBB;UKBB;UKBB;UKBB;UKBB;UKBB;UKBB;UKBB;UKBB;Willer_et_al_2013;UKBB;UKBB;UKBB;UKBB;UKBB;UKBB;UKBB;UKBB;UKBB;UKBB;UKBB;UKBB;UKBB;UKBB;UKBB;UKBB;UKBB;UKBB;Willer_et_al_2013;UKBB;UKBB;Willer_et_al_2013;UKBB;UKBB;Willer_et_al_2013;UKBB;UKBB;UKBB;UKBB;Willer_et_al_2013;UKBB;UKBB;UKBB;UKBB;Willer_et_al_2013;UKBB;UKBB;UKBB;UKBB;Willer_et_al_2013;UKBB;UKBB;Willer_et_al_2013;UKBB;UKBB;UKBB;UKBB;UKBB;UKBB;Willer_et_al_2013;UKBB;UKBB;Willer_et_al_2013;UKBB;UKBB;UKBB;UKBB;UKBB;UKBB;UKBB;UKBB;UKBB;UKBB;Willer_et_al_2013;UKBB;UKBB;Willer_et_al_2013;UKBB;UKBB;Willer_et_al_2013;UKBB;UKBB;UKBB;UKBB;Willer_et_al_2013;UKBB;UKBB;UKBB;UKBB;Willer_et_al_2013;UKBB;UKBB;UKBB;UKBB;Willer_et_al_2013;UKBB;UKBB;Willer_et_al_2013;UKBB;UKBB;Willer_et_al_2013;UKBB;UKBB;UKBB;UKBB;Willer_et_al_2013;UKBB;UKBB;Willer_et_al_2013;UKBB;UKBB;UKBB;UKBB;UKBB;UKBB;Willer_et_al_2013;UKBB;UKBB;Willer_et_al_2013;UKBB;UKBB;Willer_et_al_2013;UKBB;UKBB;UKBB;UKBB;Willer_et_al_2013;UKBB;UKBB;Willer_et_al_2013;UKBB;UKBB;Willer_et_al_2013;UKBB;UKBB;UKBB;Willer_et_al_2013;UKBB;UKBB;UKBB;UKBB;UKBB;UKBB;UKBB;UKBB;UKBB;UKBB;UKBB;UKBB;UKBB;UKBB;UKBB;Willer_et_al_2013;UKBB;UKBB;Willer_et_al_2013;UKBB;UKBB;Willer_et_al_2013;UKBB;UKBB;UKBB;UKBB;UKBB;UKBB;UKBB;UKBB;UKBB;UKBB;UKBB;UKBB;Willer_et_al_2013;UKBB;UKBB;UKBB;UKBB;UKBB;Willer_et_al_2013;UKBB;UKBB;Willer_et_al_2013;UKBB;UKBB;Willer_et_al_2013;UKBB;UKBB;UKBB;UKBB;UKBB;UKBB;UKBB;UKBB;Willer_et_al_2013;UKBB;UKBB;Willer_et_al_2013;UKBB;UKBB;UKBB;UKBB;UKBB;UKBB;UKBB;UKBB;UKBB;UKBB;Willer_et_al_2013;UKBB;UKBB;Willer_et_al_2013;UKBB;UKBB;UKBB;UKBB;Willer_et_al_2013;UKBB;UKBB;UKBB;UKBB;Willer_et_al_2013;UKBB;UKBB;Willer_et_al_2013;UKBB;Willer_et_al_2013;UKBB;UKBB;UKBB;Willer_et_al_2013;UKBB;UKBB;Willer_et_al_2013;UKBB;UKBB;Willer_et_al_2013;UKBB;UKBB;UKBB;UKBB;UKBB;UKBB;Willer_et_al_2013;UKBB;Willer_et_al_2013;UKBB;Willer_et_al_2013;UKBB;UKBB;UKBB;UKBB;UKBB;Willer_et_al_2013;UKBB;UKBB;Willer_et_al_2013;UKBB;UKBB;Willer_et_al_2013;UKBB;UKBB;UKBB;UKBB;Willer_et_al_2013;UKBB;UKBB;UKBB;UKBB;UKBB;UKBB;Willer_et_al_2013;UKBB;UKBB;UKBB;UKBB;UKBB;UKBB;UKBB;UKBB;UKBB;UKBB;UKBB;UKBB;UKBB;UKBB;UKBB;UKBB;UKBB;UKBB;UKBB;UKBB;UKBB;UKBB;UKBB;Willer_et_al_2013;UKBB;UKBB;UKBB;UKBB;UKBB;Willer_et_al_2013;UKBB;UKBB;UKBB;UKBB;UKBB;UKBB;Willer_et_al_2013;UKBB;UKBB;Willer_et_al_2013;UKBB;UKBB;UKBB;UKBB;UKBB;UKBB;UKBB;UKBB;Willer_et_al_2013;UKBB;UKBB;UKBB;UKBB;UKBB;UKBB;UKBB;UKBB;Willer_et_al_2013;UKBB;UKBB;UKBB;UKBB;UKBB;UKBB;UKBB;UKBB;UKBB;UKBB;Willer_et_al_2013;UKBB;UKBB;UKBB;UKBB;UKBB;UKBB;UKBB;Willer_et_al_2013;UKBB;Willer_et_al_2013;UKBB;UKBB;UKBB;Willer_et_al_2013;UKBB;UKBB;Willer_et_al_2013;UKBB;UKBB;UKBB;UKBB;Willer_et_al_2013;UKBB;UKBB;Willer_et_al_2013;UKBB;UKBB;Willer_et_al_2013;UKBB;UKBB;Willer_et_al_2013;UKBB;UKBB;Willer_et_al_2013;UKBB;UKBB;UKBB;UKBB;UKBB;Willer_et_al_2013;UKBB;UKBB;Willer_et_al_2013;UKBB;UKBB;UKBB;UKBB;UKBB;UKBB;Willer_et_al_2013;UKBB;UKBB;Willer_et_al_2013;UKBB;UKBB;Willer_et_al_2013;UKBB;UKBB;Willer_et_al_2013;UKBB;UKBB;Willer_et_al_2013;UKBB;UKBB;UKBB;UKBB;Willer_et_al_2013;UKBB;UKBB;UKBB;UKBB;Willer_et_al_2013;UKBB;UKBB;Willer_et_al_2013;UKBB;UKBB;Willer_et_al_2013;UKBB;UKBB;Willer_et_al_2013;UKBB;UKBB;UKBB;UKBB;UKBB;UKBB;Willer_et_al_2013;UKBB;UKBB;Willer_et_al_2013;UKBB;UKBB;UKBB;UKBB;UKBB;UKBB;UKBB;UKBB;Willer_et_al_2013;UKBB;UKBB;Willer_et_al_2013;UKBB;UKBB;UKBB;UKBB;Willer_et_al_2013;UKBB;UKBB;UKBB;UKBB;Willer_et_al_2013;UKBB;UKBB;UKBB;UKBB;Willer_et_al_2013;UKBB;UKBB;UKBB;UKBB;UKBB;UKBB;UKBB;UKBB;Willer_et_al_2013;UKBB;UKBB;Willer_et_al_2013;UKBB;UKBB;Willer_et_al_2013;UKBB;UKBB;UKBB;UKBB;Willer_et_al_2013;UKBB;UKBB;Willer_et_al_2013;UKBB;UKBB;Willer_et_al_2013;UKBB;UKBB;Willer_et_al_2013;UKBB;UKBB;UKBB;UKBB;UKBB;UKBB;UKBB;UKBB;UKBB;UKBB;UKBB;UKBB;UKBB;UKBB;Willer_et_al_2013;UKBB;UKBB;UKBB;UKBB;UKBB;UKBB;UKBB;UKBB;UKBB;UKBB;Willer_et_al_2013;UKBB;UKBB;Willer_et_al_2013;UKBB;UKBB;Willer_et_al_2013;UKBB;UKBB;Willer_et_al_2013;UKBB;UKBB;Willer_et_al_2013;UKBB;UKBB;Willer_et_al_2013;UKBB;UKBB;Willer_et_al_2013;UKBB;UKBB;	11:47360412;11:47255317;11:47354787;11:47345916	rs2269434;rs3781619;rs1052373;rs2290149	47293799;47340680;47466563;47264739;47244920;47282929;47354787;47360412;47255317;47360412;47359706;47470345;47354787;47303275;47370607;47255317;47359706;47470345;47370607;47371442;47290147;47276818;47354787;47354905;47303275;47360412;47306630;47127153;47570611;47354787;47255317;47303275;47360412;47431703;47431703;47359706;47345916;47414869;47371442;47327571;47345916;47276818;47303275;47359706;47570611;47649618;47406116;47389337;	rs10501320;rs10717442;rs555328608;rs7120118;rs75393320;-;rs1052373;rs2269434;rs3781619;rs2269434;rs11570094;rs34312154;rs1052373;rs326217;rs2697920;rs3781619;rs11570094;rs34312154;rs2697920;rs11570051;rs61731956;rs77682558;rs1052373;rs11570115;rs326217;rs2269434;rs35233100;rs7117404;rs77173113;rs1052373;rs3781619;rs326217;rs2269434;rs61897432;rs61897432;rs11570094;Affx-52349945;rs78529890;rs11570051;rs74757308;Affx-52349945;rs77682558;rs326217;rs11570094;rs77173113;rs17788853;rs61897431;rs10838702;	FG;FG;Total_cholesterol_levels;Triglycerides;HDL_cholesterol;HDL-C;HDL_cholesterol;HDL_cholesterol;HDL_cholesterol;Apolipoprotein_A;HDL_cholesterol;HDL_cholesterol;Apolipoprotein_A;HDL_cholesterol;HDL_cholesterol;Apolipoprotein_A;Apolipoprotein_A;Apolipoprotein_A;Apolipoprotein_A;HDL_cholesterol;HDL_cholesterol;HDL_cholesterol;Triglycerides;Glucose;Apolipoprotein_A;Triglycerides;Glucose;HDL_cholesterol;HDL_cholesterol;Glucose;Triglycerides;Albumin;Glucose;Apolipoprotein_A;HDL_cholesterol;Albumin;HDL_cholesterol;Albumin;Apolipoprotein_A;HDL_cholesterol;Apolipoprotein_A;Apolipoprotein_A;Triglycerides;Triglycerides;Apolipoprotein_A;HDL_cholesterol;Estimated_glomerular_filtration_rate;Estimated_glomerular_filtration_rate;	Chen_et_al.;Chen_et_al.;Klarin_et_al.;Klarin_et_al.;Klarin_et_al.;Locke_et_al.;Sinnott-Armstrong_et_al.;Sinnott-Armstrong_et_al.;Sinnott-Armstrong_et_al.;Sinnott-Armstrong_et_al.;Sinnott-Armstrong_et_al.;Sinnott-Armstrong_et_al.;Sinnott-Armstrong_et_al.;Sinnott-Armstrong_et_al.;Sinnott-Armstrong_et_al.;Sinnott-Armstrong_et_al.;Sinnott-Armstrong_et_al.;Sinnott-Armstrong_et_al.;Sinnott-Armstrong_et_al.;Sinnott-Armstrong_et_al.;Sinnott-Armstrong_et_al.;Sinnott-Armstrong_et_al.;Sinnott-Armstrong_et_al.;Sinnott-Armstrong_et_al.;Sinnott-Armstrong_et_al.;Sinnott-Armstrong_et_al.;Sinnott-Armstrong_et_al.;Sinnott-Armstrong_et_al.;Sinnott-Armstrong_et_al.;Sinnott-Armstrong_et_al.;Sinnott-Armstrong_et_al.;Sinnott-Armstrong_et_al.;Sinnott-Armstrong_et_al.;Sinnott-Armstrong_et_al.;Sinnott-Armstrong_et_al.;Sinnott-Armstrong_et_al.;Sinnott-Armstrong_et_al.;Sinnott-Armstrong_et_al.;Sinnott-Armstrong_et_al.;Sinnott-Armstrong_et_al.;Sinnott-Armstrong_et_al.;Sinnott-Armstrong_et_al.;Sinnott-Armstrong_et_al.;Sinnott-Armstrong_et_al.;Sinnott-Armstrong_et_al.;Sinnott-Armstrong_et_al.;Wuttke_et_al.;Wuttke_et_al.;
11_8	11	45827136	52081244	HDL-D	47286290	11:47286290:C:T	rs7120118	t	c	0.639	-0.0478443	0.00411333	2.849e-31	30.55	33	0.9612	Yes	NR1H3	NR1H3	Biology	61	ApoA1;ApoBbyApoA1;HDL2-C;HDL-C;HDL-D;IDL-FC_percent;L-HDL-C;L-HDL-CE;L-HDL-CE_percent;L-HDL-C_percent;L-HDL-FC;L-HDL-FC_percent;L-HDL-L;L-HDL-P;L-HDL-PL;L-HDL-PL_percent;L-HDL-TG_percent;L-LDL-FC_percent;L-VLDL-C;L-VLDL-CE;L-VLDL-L;L-VLDL-P;L-VLDL-PL;M-HDL-C;M-HDL-CE;M-HDL-CE_percent;M-HDL-C_percent;M-HDL-TG;M-HDL-TG_percent;M-VLDL-C;M-VLDL-CE;M-VLDL-FC;M-VLDL-L;M-VLDL-P;M-VLDL-PL;M-VLDL-TG;Serum-TG;S-HDL-TG;S-HDL-TG_percent;S-VLDL-C;S-VLDL-FC;S-VLDL-L;S-VLDL-P;S-VLDL-PL;S-VLDL-TG;TGbyPG;VLDL-C;VLDL-TG;XL-HDL-C;XL-HDL-CE;XL-HDL-CE_percent;XL-HDL-FC;XL-HDL-L;XL-HDL-P;XL-HDL-PL;XL-HDL-PL_percent;XL-HDL-TG_percent;XS-VLDL-FC_percent;XS-VLDL-PL_percent;XS-VLDL-TG;XS-VLDL-TG_percent;	2	region_11_8_locus_1	intron_variant	11:47270255:C:T;11:47270255:C:T;	missense_variant;missense_variant,NMD_transcript_variant;	ACP2;ACP2;	I9_DVTANDPULM (p=6.30304e-09); I9_VTE (p=2.8167e-08);	Monocyte percentage of white cells (Astle W 2016); Height (GIANT 2014); High density lipoprotein (GLGC 2013); High density lipoprotein (GLGC 2010); HDL cholesterol (GLGC 2010); HDL cholesterol (Lettre G 2011); HDL cholesterol mmoll (Sabatti C 2008); HDL cholesterol (Sabatti C 2008); Comparative height size at age 10 (Neale B 2017); Forced vital capacity, best measure (Neale B 2017); Heel bone mineral density (Neale B 2017); Height (Neale B 2017); Self-reported hypertension (Neale B 2017); Vascular or heart problems diagnosed by doctor: high blood pressure (Neale B 2017); Vascular or heart problems diagnosed by doctor: none of the above (Neale B 2017); Cholesterol hdl (Sabatti C 2008); Lipoproteins hdl (Sabatti C 2008);	NA	NA	NA	11:46803708;11:46803708;11:46914120;11:46914120;11:46949601;11:46949601;11:46967415;11:46967415;11:46967415;11:46969281;11:46969281;11:46969281;11:46981646;11:46981646;11:46981646;11:46995331;11:46995331;11:47009041;11:47009041;11:47038220;11:47038220;11:47038220;11:47096843;11:47096843;11:47098445;11:47098445;11:47109514;11:47109514;11:47109514;11:47118672;11:47118672;11:47118705;11:47118705;11:47121547;11:47121547;11:47121547;11:47131881;11:47131881;11:47131881;11:47132724;11:47132724;11:47132724;11:47141670;11:47141670;11:47145072;11:47145072;11:47145072;11:47147389;11:47147389;11:47148210;11:47148210;11:47152273;11:47152273;11:47152273;11:47157677;11:47157677;11:47157677;11:47157866;11:47157866;11:47159053;11:47159053;11:47159053;11:47160623;11:47160623;11:47160623;11:47162604;11:47162604;11:47165106;11:47165106;11:47165106;11:47169228;11:47169228;11:47169228;11:47169376;11:47169376;11:47169376;11:47174296;11:47174296;11:47174296;11:47174361;11:47174361;11:47174361;11:47175809;11:47175809;11:47176005;11:47176005;11:47176005;11:47179829;11:47179829;11:47179829;11:47179894;11:47179894;11:47181040;11:47181040;11:47182368;11:47182368;11:47184971;11:47184971;11:47184971;11:47185457;11:47185457;11:47193566;11:47193566;11:47193566;11:47201924;11:47201924;11:47201924;11:47209472;11:47209472;11:47209472;11:47212543;11:47212543;11:47213117;11:47213117;11:47213117;11:47213673;11:47213673;11:47214223;11:47214223;11:47217688;11:47217688;11:47218957;11:47218957;11:47222297;11:47222297;11:47225534;11:47225534;11:47225694;11:47225694;11:47226488;11:47226488;11:47226488;11:47232184;11:47232184;11:47233209;11:47233209;11:47234718;11:47234718;11:47235056;11:47235056;11:47236405;11:47236405;11:47242472;11:47242472;11:47242761;11:47242761;11:47245389;11:47245389;11:47245494;11:47245494;11:47245494;11:47245803;11:47245803;11:47245803;11:47246397;11:47246397;11:47246397;11:47246985;11:47246985;11:47247287;11:47247287;11:47247287;11:47247560;11:47247560;11:47247621;11:47247621;11:47247621;11:47248050;11:47248050;11:47249294;11:47249294;11:47249294;11:47249420;11:47249420;11:47249420;11:47249463;11:47249463;11:47249919;11:47249919;11:47251199;11:47251199;11:47251199;11:47251652;11:47251652;11:47251652;11:47253244;11:47253244;11:47254010;11:47254010;11:47254036;11:47254036;11:47254051;11:47254051;11:47255317;11:47255317;11:47255317;11:47255598;11:47255598;11:47255598;11:47256708;11:47256708;11:47256708;11:47257340;11:47257340;11:47258853;11:47258853;11:47258853;11:47259264;11:47259264;11:47259668;11:47259668;11:47259668;11:47259993;11:47259993;11:47260272;11:47260272;11:47260272;11:47260319;11:47260319;11:47260319;11:47262648;11:47262648;11:47262648;11:47263060;11:47263060;11:47264044;11:47264044;11:47264044;11:47265194;11:47265194;11:47265194;11:47265543;11:47265543;11:47265745;11:47265745;11:47266471;11:47266471;11:47266471;11:47266540;11:47266540;11:47266540;11:47266808;11:47266808;11:47266808;11:47268550;11:47268550;11:47269159;11:47269159;11:47269159;11:47269936;11:47269936;11:47269936;11:47270255;11:47270255;11:47270255;11:47270775;11:47271039;11:47271039;11:47271039;11:47271488;11:47271488;11:47271794;11:47272579;11:47272579;11:47272665;11:47272665;11:47272746;11:47272928;11:47273089;11:47273881;11:47274126;11:47274126;11:47275064;11:47275064;11:47275064;11:47275882;11:47275882;11:47275882;11:47276350;11:47276350;11:47276350;11:47277094;11:47277094;11:47277652;11:47277652;11:47278205;11:47278205;11:47278298;11:47278298;11:47278417;11:47278417;11:47278917;11:47278917;11:47278917;11:47278938;11:47279928;11:47280653;11:47280762;11:47280762;11:47280762;11:47281780;11:47281780;11:47281780;11:47282024;11:47282024;11:47282024;11:47283862;11:47283862;11:47284302;11:47284302;11:47285278;11:47285278;11:47286290;11:47286290;11:47286290;11:47286414;11:47286414;11:47286414;11:47286666;11:47286666;11:47286766;11:47286766;11:47287284;11:47288197;11:47289065;11:47289065;11:47290759;11:47290759;11:47290759;11:47290984;11:47290984;11:47290984;11:47291817;11:47291817;11:47292237;11:47292237;11:47292237;11:47293279;11:47293553;11:47293702;11:47293702;11:47293702;11:47294626;11:47294626;11:47294626;11:47294626;11:47295185;11:47295185;11:47298360;11:47298360;11:47298360;11:47300155;11:47300155;11:47300155;11:47300429;11:47300429;11:47300429;11:47300932;11:47300932;11:47305176;11:47305176;11:47305669;11:47305669;11:47305669;11:47305669;11:47306585;11:47306585;11:47306585;11:47308499;11:47309063;11:47309063;11:47311367;11:47311367;11:47311367;11:47312374;11:47312374;11:47312374;11:47312892;11:47312892;11:47312892;11:47315003;11:47315003;11:47315274;11:47315274;11:47315274;11:47315909;11:47315909;11:47316568;11:47316568;11:47316691;11:47316691;11:47316691;11:47317625;11:47317625;11:47317987;11:47319212;11:47319212;11:47319340;11:47319340;11:47319706;11:47321966;11:47321966;11:47322007;11:47322007;11:47322986;11:47323821;11:47323821;11:47324472;11:47324472;11:47324666;11:47324666;11:47324862;11:47324862;11:47326073;11:47326073;11:47326073;11:47326133;11:47326133;11:47326184;11:47327217;11:47327217;11:47327217;11:47328197;11:47328377;11:47331741;11:47331741;11:47333786;11:47333786;11:47333786;11:47334524;11:47334524;11:47334524;11:47335032;11:47335032;11:47335075;11:47335075;11:47335341;11:47335341;11:47336442;11:47336442;11:47336442;11:47337383;11:47337383;11:47337720;11:47337720;11:47338384;11:47338384;11:47339180;11:47339180;11:47339180;11:47339325;11:47339325;11:47339425;11:47339425;11:47340649;11:47340649;11:47340665;11:47340665;11:47341729;11:47341729;11:47341729;11:47342019;11:47342220;11:47342220;11:47343955;11:47343955;11:47345100;11:47345100;11:47345100;11:47345100;11:47345916;11:47345916;11:47346145;11:47346145;11:47346145;11:47347260;11:47347260;11:47347260;11:47347688;11:47347688;11:47348702;11:47348702;11:47348702;11:47349846;11:47349846;11:47349846;11:47349969;11:47349969;11:47349969;11:47350287;11:47350287;11:47350287;11:47350553;11:47350553;11:47350553;11:47351760;11:47352082;11:47352082;11:47352138;11:47352138;11:47352138;11:47352409;11:47352409;11:47352409;11:47352757;11:47352757;11:47352862;11:47352862;11:47353498;11:47353498;11:47353498;11:47354068;11:47354068;11:47354068;11:47354787;11:47354787;11:47354787;11:47356870;11:47356870;11:47356870;11:47357170;11:47357170;11:47357170;11:47358035;11:47358035;11:47360412;11:47360412;11:47360412;11:47361785;11:47361785;11:47361857;11:47361857;11:47361857;11:47362339;11:47362339;11:47362339;11:47362465;11:47362465;11:47362465;11:47367371;11:47367371;11:47367371;11:47371484;11:47371484;11:47371842;11:47371842;11:47396654;11:47396654;11:47396654;11:47447955;11:47447955;11:47447955;11:47448334;11:47448334;11:47448657;11:47448657;11:47448685;11:47448685;11:47449378;11:47449378;11:47449378;11:47449544;11:47449544;11:47449544;11:47449913;11:47449913;11:47450318;11:47450318;11:47450318;11:47451025;11:47451025;11:47451517;11:47451517;11:47451517;11:47451623;11:47451623;11:47452321;11:47452321;11:47452321;11:47452730;11:47452730;11:47452744;11:47452744;11:47453518;11:47453518;11:47453722;11:47453722;11:47453722;11:47453828;11:47453828;11:47453828;11:47454271;11:47454271;11:47454271;11:47454587;11:47454587;11:47454701;11:47454701;11:47454701;11:47456202;11:47456202;11:47456202;11:47456226;11:47456226;11:47456226;11:47456763;11:47456763;11:47456763;11:47456867;11:47456867;11:47456968;11:47456968;11:47457789;11:47457789;11:47458429;11:47458429;11:47460005;11:47460005;11:47460098;11:47460098;11:47460306;11:47460306;11:47460306;11:47461025;11:47461025;11:47461480;11:47461480;11:47462115;11:47462115;11:47463483;11:47463483;11:47465095;11:47465095;11:47465095;11:47465955;11:47465955;11:47465955;11:47468545;11:47468545;11:47468545;11:47468569;11:47468569;11:47468569;11:47468791;11:47468791;11:47468791;11:47468820;11:47468820;11:47468820;11:47469439;11:47469439;11:47469439;	rs7111517;rs7111517;rs11292441;rs11292441;rs78744550;rs78744550;rs11039035;rs11039035;rs11039035;rs17790204;rs17790204;rs17790204;rs6485716;rs6485716;rs6485716;rs140235172;rs140235172;rs376469176;rs376469176;rs4494268;rs4494268;rs4494268;rs35318925;rs35318925;rs7937950;rs7937950;rs4319472;rs4319472;rs4319472;rs376616716;rs376616716;rs369342163;rs369342163;rs4576779;rs4576779;rs4576779;rs11039097;rs11039097;rs11039097;rs12796744;rs12796744;rs12796744;rs4752962;rs4752962;rs6485739;rs6485739;rs6485739;rs4752963;rs4752963;rs10838659;rs10838659;rs10838660;rs10838660;rs10838660;rs11039105;rs11039105;rs11039105;rs11039107;rs11039107;rs4752965;rs4752965;rs4752965;rs1872896;rs1872896;rs1872896;rs10466478;rs10466478;rs7121418;rs7121418;rs7121418;rs12574410;rs12574410;rs12574410;rs4752967;rs4752967;rs4752967;rs11039112;rs11039112;rs11039112;rs12224096;rs12224096;rs12224096;rs2018527;rs2018527;rs747650;rs747650;rs747650;rs1060573;rs1060573;rs1060573;rs112099427;rs112099427;rs1965952;rs1965952;rs10769244;rs10769244;rs10838663;rs10838663;rs10838663;rs4752968;rs4752968;rs11600668;rs11600668;rs11600668;rs11039119;rs11039119;rs11039119;rs901750;rs901750;rs901750;rs9633886;rs9633886;rs11039122;rs11039122;rs11039122;rs543549006;rs543549006;rs11039124;rs11039124;rs4752971;rs4752971;rs12807887;rs12807887;rs145577114;rs145577114;rs1976143;rs1976143;rs1976142;rs1976142;rs7937101;rs7937101;rs7937101;rs4567413;rs4567413;rs7111764;rs7111764;rs2029298;rs2029298;rs7119952;rs7119952;rs4237547;rs4237547;rs11039134;rs11039134;rs12291341;rs12291341;rs4647725;rs4647725;rs4647726;rs4647726;rs4647726;rs7395496;rs7395496;rs7395496;rs7395581;rs7395581;rs7395581;rs7947269;rs7947269;rs76832686;rs76832686;rs76832686;rs2633080;rs2633080;rs2596397;rs2596397;rs2596397;rs2633082;rs2633082;rs2957873;rs2957873;rs2957873;rs2633083;rs2633083;rs2633083;rs2596398;rs2596398;rs398075917;rs398075917;rs830085;rs830085;rs830085;rs830084;rs830084;rs830084;rs4647737;rs4647737;rs4647741;rs4647741;rs11422980;rs11422980;rs830083;rs830083;rs3781619;rs3781619;rs3781619;rs326224;rs326224;rs326224;rs2306353;rs2306353;rs2306353;rs4647754;rs4647754;rs3824866;rs3824866;rs3824866;rs3781620;rs3781620;rs326222;rs326222;rs326222;rs4647757;rs4647757;rs2013867;rs2013867;rs2013867;rs901746;rs901746;rs901746;rs7933246;rs7933246;rs7933246;rs4752972;rs4752972;rs11039144;rs11039144;rs11039144;rs7120158;rs7120158;rs7120158;rs7109203;rs7109203;rs74948330;rs74948330;rs75393320;rs75393320;rs75393320;rs2242262;rs2242262;rs2242262;rs2242261;rs2242261;rs2242261;rs7129661;rs7129661;rs4752973;rs4752973;rs4752973;rs7118396;rs7118396;rs7118396;rs2167079;rs2167079;rs2167079;rs3758668;rs16938581;rs16938581;rs16938581;rs397964625;rs397964625;rs397939448;rs3758669;rs3758669;rs3758670;rs3758670;rs12575157;rs12577319;rs3758671;rs76486546;rs11039148;rs11039148;rs10838681;rs10838681;rs10838681;rs35879051;rs35879051;rs35879051;rs59663860;rs59663860;rs59663860;rs4320917;rs4320917;rs4752822;rs4752822;rs397943705;rs397943705;rs10838682;rs10838682;rs3758672;rs3758672;rs3758673;rs3758673;rs3758673;rs3758674;rs61896015;rs12221497;rs11039155;rs11039155;rs11039155;rs2279239;rs2279239;rs2279239;rs2279238;rs2279238;rs2279238;rs10838684;rs10838684;rs6144337;rs6144337;rs11039156;rs11039156;rs7120118;rs7120118;rs7120118;rs12574081;rs12574081;rs12574081;rs6485746;rs6485746;rs11372504;rs11372504;rs11039157;rs200913635;rs113681661;rs113681661;rs1449626;rs1449626;rs1449626;rs1449627;rs1449627;rs1449627;rs142960070;rs142960070;rs1055510;rs1055510;rs1055510;rs201072907;rs78310113;rs10742799;rs10742799;rs10742799;rs10501321;rs10501321;rs10501321;rs10501321;rs34047925;rs34047925;rs326214;rs326214;rs326214;rs59567949;rs59567949;rs59567949;rs4752977;rs4752977;rs4752977;rs549938410;rs549938410;rs10838685;rs10838685;rs3816725;rs3816725;rs3816725;rs3816725;rs1051006;rs1051006;rs1051006;rs56886689;rs61896050;rs61896050;rs10838686;rs10838686;rs10838686;rs58023804;rs58023804;rs58023804;rs10838687;rs10838687;rs10838687;rs3781621;rs3781621;rs7124955;rs7124955;rs7124955;rs2596401;rs2596401;rs113012334;rs113012334;rs11039166;rs11039166;rs11039166;rs5791755;rs5791755;rs56168519;rs11039167;rs11039167;rs35063043;rs35063043;rs17726390;rs11530166;rs11530166;rs60562402;rs60562402;rs11530168;rs11493249;rs11493249;rs7127907;rs7127907;rs4752824;rs4752824;rs4752978;rs4752978;rs12575456;rs12575456;rs12575456;rs111771870;rs111771870;rs56825896;rs1375688;rs1375688;rs1375688;rs55764401;rs56177220;rs144941495;rs144941495;rs74236439;rs74236439;rs74236439;rs10838689;rs10838689;rs10838689;rs112445074;rs112445074;rs10838690;rs10838690;rs7940809;rs7940809;rs6485751;rs6485751;rs6485751;rs138135047;rs138135047;rs10555583;rs10555583;rs7109147;rs7109147;rs4752979;rs4752979;rs4752979;rs11305920;rs11305920;rs4752980;rs4752980;rs7120957;rs7120957;rs145592479;rs145592479;rs10838691;rs10838691;rs10838691;rs12222581;rs10742801;rs10742801;rs10769252;rs10769252;rs10838692;rs10838692;rs10838692;rs10838692;rs2290149;rs2290149;rs2290148;rs2290148;rs2290148;rs7124958;rs7124958;rs7124958;rs11341424;rs11341424;rs3781622;rs3781622;rs3781622;rs753992;rs753992;rs753992;rs753993;rs753993;rs753993;rs2305280;rs2305280;rs2305280;rs10838693;rs10838693;rs10838693;rs10838694;rs10577685;rs10577685;rs4752983;rs4752983;rs4752983;rs4752825;rs4752825;rs4752825;rs3729805;rs3729805;rs3729804;rs3729804;rs2290146;rs2290146;rs2290146;rs3729802;rs3729802;rs3729802;rs1052373;rs1052373;rs1052373;rs2301216;rs2301216;rs2301216;rs2254240;rs2254240;rs2254240;rs11039189;rs11039189;rs2269434;rs2269434;rs2269434;rs10542921;rs10542921;rs7928073;rs7928073;rs7928073;rs10769253;rs10769253;rs10769253;rs10769254;rs10769254;rs10769254;rs10769255;rs10769255;rs10769255;rs11570050;rs11570050;rs11570049;rs11570049;rs4752829;rs4752829;rs4752829;rs7948705;rs7948705;rs7948705;rs11307826;rs11307826;rs4752833;rs4752833;rs4753000;rs4753000;rs7101772;rs7101772;rs7101772;rs7105122;rs7105122;rs7105122;rs7121662;rs7121662;rs7105907;rs7105907;rs7105907;rs147429189;rs147429189;rs9734013;rs9734013;rs9734013;rs9919526;rs9919526;rs7130693;rs7130693;rs7130693;rs112462677;rs112462677;rs11820680;rs11820680;rs7107853;rs7107853;rs7108143;rs7108143;rs7108143;rs80241400;rs80241400;rs80241400;rs4237544;rs4237544;rs4237544;rs4357651;rs4357651;rs10742805;rs10742805;rs10742805;rs4282946;rs4282946;rs4282946;rs10742806;rs10742806;rs10742806;rs11039237;rs11039237;rs11039237;rs79390637;rs79390637;rs575031544;rs575031544;rs7117277;rs7117277;rs10700241;rs10700241;rs12282783;rs12282783;rs10769267;rs10769267;rs7126210;rs7126210;rs7126210;rs11364389;rs11364389;rs7119556;rs7119556;rs7104366;rs7104366;rs34729771;rs34729771;rs4752836;rs4752836;rs4752836;rs4752837;rs4752837;rs4752837;rs12419342;rs12419342;rs12419342;rs3824867;rs3824867;rs3824867;rs3740685;rs3740685;rs3740685;rs3740684;rs3740684;rs3740684;rs7111873;rs7111873;rs7111873;	HDL_C;triglyc;HDL_C;triglyc;HDL_C;triglyc;HDL;HDL_C;triglyc;HDL;HDL_C;triglyc;HDL;HDL_C;triglyc;HDL_C;triglyc;HDL_C;triglyc;HDL;HDL_C;triglyc;HDL_C;triglyc;HDL_C;triglyc;HDL;HDL_C;triglyc;HDL_C;triglyc;HDL_C;triglyc;HDL;HDL_C;triglyc;HDL;HDL_C;triglyc;HDL;HDL_C;triglyc;HDL_C;triglyc;HDL;HDL_C;triglyc;HDL_C;triglyc;HDL_C;triglyc;HDL;HDL_C;triglyc;HDL;HDL_C;triglyc;HDL_C;triglyc;HDL;HDL_C;triglyc;HDL;HDL_C;triglyc;HDL_C;triglyc;HDL;HDL_C;triglyc;HDL;HDL_C;triglyc;HDL;HDL_C;triglyc;HDL;HDL_C;triglyc;HDL;HDL_C;triglyc;HDL_C;triglyc;HDL;HDL_C;triglyc;HDL;HDL_C;triglyc;HDL_C;triglyc;HDL_C;triglyc;HDL_C;triglyc;HDL;HDL_C;triglyc;HDL_C;triglyc;HDL;HDL_C;triglyc;HDL;HDL_C;triglyc;HDL;HDL_C;triglyc;HDL_C;triglyc;HDL;HDL_C;triglyc;HDL_C;triglyc;HDL_C;triglyc;HDL_C;triglyc;HDL_C;triglyc;HDL_C;triglyc;HDL_C;triglyc;HDL_C;triglyc;HDL;HDL_C;triglyc;HDL_C;triglyc;HDL_C;triglyc;HDL_C;triglyc;HDL_C;triglyc;HDL_C;triglyc;HDL_C;triglyc;HDL_C;triglyc;HDL_C;triglyc;HDL;HDL_C;triglyc;HDL;HDL_C;triglyc;HDL;HDL_C;triglyc;HDL_C;triglyc;HDL;HDL_C;triglyc;HDL_C;triglyc;HDL;HDL_C;triglyc;HDL_C;triglyc;HDL;HDL_C;triglyc;HDL;HDL_C;triglyc;HDL_C;triglyc;HDL_C;triglyc;HDL;HDL_C;triglyc;HDL;HDL_C;triglyc;HDL_C;triglyc;HDL_C;triglyc;HDL_C;triglyc;HDL_C;triglyc;HDL;HDL_C;triglyc;HDL;HDL_C;triglyc;HDL;HDL_C;triglyc;HDL_C;triglyc;HDL;HDL_C;triglyc;HDL_C;triglyc;HDL;HDL_C;triglyc;HDL_C;triglyc;HDL;HDL_C;triglyc;HDL;HDL_C;triglyc;HDL;HDL_C;triglyc;HDL_C;triglyc;HDL;HDL_C;triglyc;HDL;HDL_C;triglyc;HDL_C;triglyc;HDL_C;triglyc;HDL;HDL_C;triglyc;HDL;HDL_C;triglyc;HDL;HDL_C;triglyc;HDL_C;triglyc;HDL;HDL_C;triglyc;HDL;HDL_C;triglyc;HDL;HDL_C;triglyc;HDL_C;HDL;HDL_C;triglyc;HDL_C;triglyc;HDL_C;HDL_C;triglyc;HDL_C;triglyc;HDL_C;HDL_C;HDL_C;HDL_C;HDL_C;triglyc;HDL;HDL_C;triglyc;HDL;HDL_C;triglyc;HDL;HDL_C;triglyc;HDL_C;triglyc;HDL_C;triglyc;HDL_C;triglyc;HDL_C;triglyc;HDL_C;triglyc;HDL;HDL_C;triglyc;HDL_C;HDL_C;HDL_C;HDL;HDL_C;triglyc;HDL;HDL_C;triglyc;HDL;HDL_C;triglyc;HDL_C;triglyc;HDL_C;triglyc;HDL_C;triglyc;HDL;HDL_C;triglyc;HDL;HDL_C;triglyc;HDL_C;triglyc;HDL_C;triglyc;HDL_C;HDL_C;HDL_C;triglyc;HDL;HDL_C;triglyc;HDL;HDL_C;triglyc;HDL_C;triglyc;HDL;HDL_C;triglyc;HDL_C;HDL_C;HDL;HDL_C;triglyc;HDL;HDL_C;TG;triglyc;HDL_C;triglyc;HDL;HDL_C;triglyc;HDL;HDL_C;triglyc;HDL;HDL_C;triglyc;HDL_C;triglyc;HDL_C;triglyc;HDL;HDL_C;TG;triglyc;HDL;HDL_C;triglyc;HDL_C;HDL_C;triglyc;HDL;HDL_C;triglyc;HDL;HDL_C;triglyc;HDL;HDL_C;triglyc;HDL_C;triglyc;HDL;HDL_C;triglyc;HDL_C;triglyc;HDL_C;triglyc;HDL;HDL_C;triglyc;HDL_C;triglyc;HDL_C;HDL_C;triglyc;HDL_C;triglyc;HDL_C;HDL_C;triglyc;HDL_C;triglyc;HDL_C;HDL_C;triglyc;HDL_C;triglyc;HDL_C;triglyc;HDL_C;triglyc;HDL;HDL_C;triglyc;HDL_C;triglyc;HDL_C;HDL;HDL_C;triglyc;HDL_C;HDL_C;HDL_C;triglyc;HDL;HDL_C;triglyc;HDL;HDL_C;triglyc;HDL_C;triglyc;HDL_C;triglyc;HDL_C;triglyc;HDL;HDL_C;triglyc;HDL_C;triglyc;HDL_C;triglyc;HDL_C;triglyc;HDL;HDL_C;triglyc;HDL_C;triglyc;HDL_C;triglyc;HDL_C;triglyc;HDL_C;triglyc;HDL;HDL_C;triglyc;HDL_C;HDL_C;triglyc;HDL_C;triglyc;HDL;HDL_C;TG;triglyc;HDL_C;HDL_C;HDL;HDL_C;triglyc;HDL;HDL_C;triglyc;HDL_C;triglyc;HDL;HDL_C;triglyc;HDL;HDL_C;triglyc;HDL;HDL_C;triglyc;HDL;HDL_C;triglyc;HDL;HDL_C;triglyc;HDL_C;HDL_C;triglyc;HDL;HDL_C;triglyc;HDL;HDL_C;triglyc;HDL_C;triglyc;HDL_C;triglyc;HDL;HDL_C;triglyc;HDL;HDL_C;triglyc;HDL;HDL_C;triglyc;HDL;HDL_C;triglyc;HDL;HDL_C;triglyc;HDL_C;triglyc;HDL;HDL_C;triglyc;HDL_C;triglyc;HDL;HDL_C;triglyc;HDL;HDL_C;triglyc;HDL;HDL_C;triglyc;HDL;HDL_C;triglyc;HDL_C;triglyc;HDL_C;triglyc;HDL;HDL_C;triglyc;HDL;HDL_C;triglyc;HDL_C;triglyc;HDL_C;triglyc;HDL_C;triglyc;HDL;HDL_C;triglyc;HDL;HDL_C;triglyc;HDL_C;triglyc;HDL;HDL_C;triglyc;HDL_C;triglyc;HDL;HDL_C;triglyc;HDL_C;triglyc;HDL;HDL_C;triglyc;HDL_C;triglyc;HDL_C;triglyc;HDL_C;triglyc;HDL;HDL_C;triglyc;HDL;HDL_C;triglyc;HDL;HDL_C;triglyc;HDL_C;triglyc;HDL;HDL_C;triglyc;HDL;HDL_C;triglyc;HDL;HDL_C;triglyc;HDL;HDL_C;triglyc;HDL_C;triglyc;HDL_C;triglyc;HDL_C;triglyc;HDL_C;triglyc;HDL_C;triglyc;HDL_C;triglyc;HDL;HDL_C;triglyc;HDL_C;triglyc;HDL_C;triglyc;HDL_C;triglyc;HDL_C;triglyc;HDL;HDL_C;triglyc;HDL;HDL_C;triglyc;HDL;HDL_C;triglyc;HDL;HDL_C;triglyc;HDL;HDL_C;triglyc;HDL;HDL_C;triglyc;HDL;HDL_C;triglyc;	UKBB;UKBB;UKBB;UKBB;UKBB;UKBB;Willer_et_al_2013;UKBB;UKBB;Willer_et_al_2013;UKBB;UKBB;Willer_et_al_2013;UKBB;UKBB;UKBB;UKBB;UKBB;UKBB;Willer_et_al_2013;UKBB;UKBB;UKBB;UKBB;UKBB;UKBB;Willer_et_al_2013;UKBB;UKBB;UKBB;UKBB;UKBB;UKBB;Willer_et_al_2013;UKBB;UKBB;Willer_et_al_2013;UKBB;UKBB;Willer_et_al_2013;UKBB;UKBB;UKBB;UKBB;Willer_et_al_2013;UKBB;UKBB;UKBB;UKBB;UKBB;UKBB;Willer_et_al_2013;UKBB;UKBB;Willer_et_al_2013;UKBB;UKBB;UKBB;UKBB;Willer_et_al_2013;UKBB;UKBB;Willer_et_al_2013;UKBB;UKBB;UKBB;UKBB;Willer_et_al_2013;UKBB;UKBB;Willer_et_al_2013;UKBB;UKBB;Willer_et_al_2013;UKBB;UKBB;Willer_et_al_2013;UKBB;UKBB;Willer_et_al_2013;UKBB;UKBB;UKBB;UKBB;Willer_et_al_2013;UKBB;UKBB;Willer_et_al_2013;UKBB;UKBB;UKBB;UKBB;UKBB;UKBB;UKBB;UKBB;Willer_et_al_2013;UKBB;UKBB;UKBB;UKBB;Willer_et_al_2013;UKBB;UKBB;Willer_et_al_2013;UKBB;UKBB;Willer_et_al_2013;UKBB;UKBB;UKBB;UKBB;Willer_et_al_2013;UKBB;UKBB;UKBB;UKBB;UKBB;UKBB;UKBB;UKBB;UKBB;UKBB;UKBB;UKBB;UKBB;UKBB;UKBB;UKBB;Willer_et_al_2013;UKBB;UKBB;UKBB;UKBB;UKBB;UKBB;UKBB;UKBB;UKBB;UKBB;UKBB;UKBB;UKBB;UKBB;UKBB;UKBB;UKBB;UKBB;Willer_et_al_2013;UKBB;UKBB;Willer_et_al_2013;UKBB;UKBB;Willer_et_al_2013;UKBB;UKBB;UKBB;UKBB;Willer_et_al_2013;UKBB;UKBB;UKBB;UKBB;Willer_et_al_2013;UKBB;UKBB;UKBB;UKBB;Willer_et_al_2013;UKBB;UKBB;Willer_et_al_2013;UKBB;UKBB;UKBB;UKBB;UKBB;UKBB;Willer_et_al_2013;UKBB;UKBB;Willer_et_al_2013;UKBB;UKBB;UKBB;UKBB;UKBB;UKBB;UKBB;UKBB;UKBB;UKBB;Willer_et_al_2013;UKBB;UKBB;Willer_et_al_2013;UKBB;UKBB;Willer_et_al_2013;UKBB;UKBB;UKBB;UKBB;Willer_et_al_2013;UKBB;UKBB;UKBB;UKBB;Willer_et_al_2013;UKBB;UKBB;UKBB;UKBB;Willer_et_al_2013;UKBB;UKBB;Willer_et_al_2013;UKBB;UKBB;Willer_et_al_2013;UKBB;UKBB;UKBB;UKBB;Willer_et_al_2013;UKBB;UKBB;Willer_et_al_2013;UKBB;UKBB;UKBB;UKBB;UKBB;UKBB;Willer_et_al_2013;UKBB;UKBB;Willer_et_al_2013;UKBB;UKBB;Willer_et_al_2013;UKBB;UKBB;UKBB;UKBB;Willer_et_al_2013;UKBB;UKBB;Willer_et_al_2013;UKBB;UKBB;Willer_et_al_2013;UKBB;UKBB;UKBB;Willer_et_al_2013;UKBB;UKBB;UKBB;UKBB;UKBB;UKBB;UKBB;UKBB;UKBB;UKBB;UKBB;UKBB;UKBB;UKBB;UKBB;Willer_et_al_2013;UKBB;UKBB;Willer_et_al_2013;UKBB;UKBB;Willer_et_al_2013;UKBB;UKBB;UKBB;UKBB;UKBB;UKBB;UKBB;UKBB;UKBB;UKBB;UKBB;UKBB;Willer_et_al_2013;UKBB;UKBB;UKBB;UKBB;UKBB;Willer_et_al_2013;UKBB;UKBB;Willer_et_al_2013;UKBB;UKBB;Willer_et_al_2013;UKBB;UKBB;UKBB;UKBB;UKBB;UKBB;UKBB;UKBB;Willer_et_al_2013;UKBB;UKBB;Willer_et_al_2013;UKBB;UKBB;UKBB;UKBB;UKBB;UKBB;UKBB;UKBB;UKBB;UKBB;Willer_et_al_2013;UKBB;UKBB;Willer_et_al_2013;UKBB;UKBB;UKBB;UKBB;Willer_et_al_2013;UKBB;UKBB;UKBB;UKBB;Willer_et_al_2013;UKBB;UKBB;Willer_et_al_2013;UKBB;Willer_et_al_2013;UKBB;UKBB;UKBB;Willer_et_al_2013;UKBB;UKBB;Willer_et_al_2013;UKBB;UKBB;Willer_et_al_2013;UKBB;UKBB;UKBB;UKBB;UKBB;UKBB;Willer_et_al_2013;UKBB;Willer_et_al_2013;UKBB;Willer_et_al_2013;UKBB;UKBB;UKBB;UKBB;UKBB;Willer_et_al_2013;UKBB;UKBB;Willer_et_al_2013;UKBB;UKBB;Willer_et_al_2013;UKBB;UKBB;UKBB;UKBB;Willer_et_al_2013;UKBB;UKBB;UKBB;UKBB;UKBB;UKBB;Willer_et_al_2013;UKBB;UKBB;UKBB;UKBB;UKBB;UKBB;UKBB;UKBB;UKBB;UKBB;UKBB;UKBB;UKBB;UKBB;UKBB;UKBB;UKBB;UKBB;UKBB;UKBB;UKBB;UKBB;UKBB;Willer_et_al_2013;UKBB;UKBB;UKBB;UKBB;UKBB;Willer_et_al_2013;UKBB;UKBB;UKBB;UKBB;UKBB;UKBB;Willer_et_al_2013;UKBB;UKBB;Willer_et_al_2013;UKBB;UKBB;UKBB;UKBB;UKBB;UKBB;UKBB;UKBB;Willer_et_al_2013;UKBB;UKBB;UKBB;UKBB;UKBB;UKBB;UKBB;UKBB;Willer_et_al_2013;UKBB;UKBB;UKBB;UKBB;UKBB;UKBB;UKBB;UKBB;UKBB;UKBB;Willer_et_al_2013;UKBB;UKBB;UKBB;UKBB;UKBB;UKBB;UKBB;Willer_et_al_2013;UKBB;Willer_et_al_2013;UKBB;UKBB;UKBB;Willer_et_al_2013;UKBB;UKBB;Willer_et_al_2013;UKBB;UKBB;UKBB;UKBB;Willer_et_al_2013;UKBB;UKBB;Willer_et_al_2013;UKBB;UKBB;Willer_et_al_2013;UKBB;UKBB;Willer_et_al_2013;UKBB;UKBB;Willer_et_al_2013;UKBB;UKBB;UKBB;UKBB;UKBB;Willer_et_al_2013;UKBB;UKBB;Willer_et_al_2013;UKBB;UKBB;UKBB;UKBB;UKBB;UKBB;Willer_et_al_2013;UKBB;UKBB;Willer_et_al_2013;UKBB;UKBB;Willer_et_al_2013;UKBB;UKBB;Willer_et_al_2013;UKBB;UKBB;Willer_et_al_2013;UKBB;UKBB;UKBB;UKBB;Willer_et_al_2013;UKBB;UKBB;UKBB;UKBB;Willer_et_al_2013;UKBB;UKBB;Willer_et_al_2013;UKBB;UKBB;Willer_et_al_2013;UKBB;UKBB;Willer_et_al_2013;UKBB;UKBB;UKBB;UKBB;UKBB;UKBB;Willer_et_al_2013;UKBB;UKBB;Willer_et_al_2013;UKBB;UKBB;UKBB;UKBB;UKBB;UKBB;UKBB;UKBB;Willer_et_al_2013;UKBB;UKBB;Willer_et_al_2013;UKBB;UKBB;UKBB;UKBB;Willer_et_al_2013;UKBB;UKBB;UKBB;UKBB;Willer_et_al_2013;UKBB;UKBB;UKBB;UKBB;Willer_et_al_2013;UKBB;UKBB;UKBB;UKBB;UKBB;UKBB;UKBB;UKBB;Willer_et_al_2013;UKBB;UKBB;Willer_et_al_2013;UKBB;UKBB;Willer_et_al_2013;UKBB;UKBB;UKBB;UKBB;Willer_et_al_2013;UKBB;UKBB;Willer_et_al_2013;UKBB;UKBB;Willer_et_al_2013;UKBB;UKBB;Willer_et_al_2013;UKBB;UKBB;UKBB;UKBB;UKBB;UKBB;UKBB;UKBB;UKBB;UKBB;UKBB;UKBB;UKBB;UKBB;Willer_et_al_2013;UKBB;UKBB;UKBB;UKBB;UKBB;UKBB;UKBB;UKBB;UKBB;UKBB;Willer_et_al_2013;UKBB;UKBB;Willer_et_al_2013;UKBB;UKBB;Willer_et_al_2013;UKBB;UKBB;Willer_et_al_2013;UKBB;UKBB;Willer_et_al_2013;UKBB;UKBB;Willer_et_al_2013;UKBB;UKBB;Willer_et_al_2013;UKBB;UKBB;	11:47360412;11:47255317;11:47354787;11:47345916	rs2269434;rs3781619;rs1052373;rs2290149	47293799;47340680;47466563;47264739;47244920;47282929;47354787;47360412;47255317;47360412;47359706;47470345;47354787;47303275;47370607;47255317;47359706;47470345;47370607;47371442;47290147;47276818;47354787;47354905;47303275;47360412;47306630;47127153;47570611;47354787;47255317;47303275;47360412;47431703;47431703;47359706;47345916;47414869;47371442;47327571;47345916;47276818;47303275;47359706;47570611;47649618;47406116;47389337;	rs10501320;rs10717442;rs555328608;rs7120118;rs75393320;-;rs1052373;rs2269434;rs3781619;rs2269434;rs11570094;rs34312154;rs1052373;rs326217;rs2697920;rs3781619;rs11570094;rs34312154;rs2697920;rs11570051;rs61731956;rs77682558;rs1052373;rs11570115;rs326217;rs2269434;rs35233100;rs7117404;rs77173113;rs1052373;rs3781619;rs326217;rs2269434;rs61897432;rs61897432;rs11570094;Affx-52349945;rs78529890;rs11570051;rs74757308;Affx-52349945;rs77682558;rs326217;rs11570094;rs77173113;rs17788853;rs61897431;rs10838702;	FG;FG;Total_cholesterol_levels;Triglycerides;HDL_cholesterol;HDL-C;HDL_cholesterol;HDL_cholesterol;HDL_cholesterol;Apolipoprotein_A;HDL_cholesterol;HDL_cholesterol;Apolipoprotein_A;HDL_cholesterol;HDL_cholesterol;Apolipoprotein_A;Apolipoprotein_A;Apolipoprotein_A;Apolipoprotein_A;HDL_cholesterol;HDL_cholesterol;HDL_cholesterol;Triglycerides;Glucose;Apolipoprotein_A;Triglycerides;Glucose;HDL_cholesterol;HDL_cholesterol;Glucose;Triglycerides;Albumin;Glucose;Apolipoprotein_A;HDL_cholesterol;Albumin;HDL_cholesterol;Albumin;Apolipoprotein_A;HDL_cholesterol;Apolipoprotein_A;Apolipoprotein_A;Triglycerides;Triglycerides;Apolipoprotein_A;HDL_cholesterol;Estimated_glomerular_filtration_rate;Estimated_glomerular_filtration_rate;	Chen_et_al.;Chen_et_al.;Klarin_et_al.;Klarin_et_al.;Klarin_et_al.;Locke_et_al.;Sinnott-Armstrong_et_al.;Sinnott-Armstrong_et_al.;Sinnott-Armstrong_et_al.;Sinnott-Armstrong_et_al.;Sinnott-Armstrong_et_al.;Sinnott-Armstrong_et_al.;Sinnott-Armstrong_et_al.;Sinnott-Armstrong_et_al.;Sinnott-Armstrong_et_al.;Sinnott-Armstrong_et_al.;Sinnott-Armstrong_et_al.;Sinnott-Armstrong_et_al.;Sinnott-Armstrong_et_al.;Sinnott-Armstrong_et_al.;Sinnott-Armstrong_et_al.;Sinnott-Armstrong_et_al.;Sinnott-Armstrong_et_al.;Sinnott-Armstrong_et_al.;Sinnott-Armstrong_et_al.;Sinnott-Armstrong_et_al.;Sinnott-Armstrong_et_al.;Sinnott-Armstrong_et_al.;Sinnott-Armstrong_et_al.;Sinnott-Armstrong_et_al.;Sinnott-Armstrong_et_al.;Sinnott-Armstrong_et_al.;Sinnott-Armstrong_et_al.;Sinnott-Armstrong_et_al.;Sinnott-Armstrong_et_al.;Sinnott-Armstrong_et_al.;Sinnott-Armstrong_et_al.;Sinnott-Armstrong_et_al.;Sinnott-Armstrong_et_al.;Sinnott-Armstrong_et_al.;Sinnott-Armstrong_et_al.;Sinnott-Armstrong_et_al.;Sinnott-Armstrong_et_al.;Sinnott-Armstrong_et_al.;Sinnott-Armstrong_et_al.;Sinnott-Armstrong_et_al.;Wuttke_et_al.;Wuttke_et_al.;
11_8	11	45827136	52081244	XL-HDL-P	47286290	11:47286290:C:T	rs7120118	t	c	0.6391	-0.0442486	0.00413544	1.02e-26	25.99	33	0.7467	No	NR1H3	NR1H3	Biology	61	ApoA1;ApoBbyApoA1;HDL2-C;HDL-C;HDL-D;IDL-FC_percent;L-HDL-C;L-HDL-CE;L-HDL-CE_percent;L-HDL-C_percent;L-HDL-FC;L-HDL-FC_percent;L-HDL-L;L-HDL-P;L-HDL-PL;L-HDL-PL_percent;L-HDL-TG_percent;L-LDL-FC_percent;L-VLDL-C;L-VLDL-CE;L-VLDL-L;L-VLDL-P;L-VLDL-PL;M-HDL-C;M-HDL-CE;M-HDL-CE_percent;M-HDL-C_percent;M-HDL-TG;M-HDL-TG_percent;M-VLDL-C;M-VLDL-CE;M-VLDL-FC;M-VLDL-L;M-VLDL-P;M-VLDL-PL;M-VLDL-TG;Serum-TG;S-HDL-TG;S-HDL-TG_percent;S-VLDL-C;S-VLDL-FC;S-VLDL-L;S-VLDL-P;S-VLDL-PL;S-VLDL-TG;TGbyPG;VLDL-C;VLDL-TG;XL-HDL-C;XL-HDL-CE;XL-HDL-CE_percent;XL-HDL-FC;XL-HDL-L;XL-HDL-P;XL-HDL-PL;XL-HDL-PL_percent;XL-HDL-TG_percent;XS-VLDL-FC_percent;XS-VLDL-PL_percent;XS-VLDL-TG;XS-VLDL-TG_percent;	2	region_11_8_locus_1	intron_variant	11:47270255:C:T;11:47270255:C:T;	missense_variant;missense_variant,NMD_transcript_variant;	ACP2;ACP2;	I9_DVTANDPULM (p=6.30304e-09); I9_VTE (p=2.8167e-08);	Monocyte percentage of white cells (Astle W 2016); Height (GIANT 2014); High density lipoprotein (GLGC 2013); High density lipoprotein (GLGC 2010); HDL cholesterol (GLGC 2010); HDL cholesterol (Lettre G 2011); HDL cholesterol mmoll (Sabatti C 2008); HDL cholesterol (Sabatti C 2008); Comparative height size at age 10 (Neale B 2017); Forced vital capacity, best measure (Neale B 2017); Heel bone mineral density (Neale B 2017); Height (Neale B 2017); Self-reported hypertension (Neale B 2017); Vascular or heart problems diagnosed by doctor: high blood pressure (Neale B 2017); Vascular or heart problems diagnosed by doctor: none of the above (Neale B 2017); Cholesterol hdl (Sabatti C 2008); Lipoproteins hdl (Sabatti C 2008);	NA	NA	NA	11:46803708;11:46803708;11:46914120;11:46914120;11:46949601;11:46949601;11:46967415;11:46967415;11:46967415;11:46969281;11:46969281;11:46969281;11:46981646;11:46981646;11:46981646;11:46995331;11:46995331;11:47009041;11:47009041;11:47038220;11:47038220;11:47038220;11:47096843;11:47096843;11:47098445;11:47098445;11:47109514;11:47109514;11:47109514;11:47118672;11:47118672;11:47118705;11:47118705;11:47121547;11:47121547;11:47121547;11:47131881;11:47131881;11:47131881;11:47132724;11:47132724;11:47132724;11:47141670;11:47141670;11:47145072;11:47145072;11:47145072;11:47147389;11:47147389;11:47148210;11:47148210;11:47152273;11:47152273;11:47152273;11:47157677;11:47157677;11:47157677;11:47157866;11:47157866;11:47159053;11:47159053;11:47159053;11:47160623;11:47160623;11:47160623;11:47162604;11:47162604;11:47165106;11:47165106;11:47165106;11:47169228;11:47169228;11:47169228;11:47169376;11:47169376;11:47169376;11:47174296;11:47174296;11:47174296;11:47174361;11:47174361;11:47174361;11:47175809;11:47175809;11:47176005;11:47176005;11:47176005;11:47179829;11:47179829;11:47179829;11:47179894;11:47179894;11:47181040;11:47181040;11:47182368;11:47182368;11:47184971;11:47184971;11:47184971;11:47185457;11:47185457;11:47193566;11:47193566;11:47193566;11:47201924;11:47201924;11:47201924;11:47209472;11:47209472;11:47209472;11:47212543;11:47212543;11:47213117;11:47213117;11:47213117;11:47213673;11:47213673;11:47214223;11:47214223;11:47217688;11:47217688;11:47218957;11:47218957;11:47222297;11:47222297;11:47225534;11:47225534;11:47225694;11:47225694;11:47226488;11:47226488;11:47226488;11:47232184;11:47232184;11:47233209;11:47233209;11:47234718;11:47234718;11:47235056;11:47235056;11:47236405;11:47236405;11:47242472;11:47242472;11:47242761;11:47242761;11:47245389;11:47245389;11:47245494;11:47245494;11:47245494;11:47245803;11:47245803;11:47245803;11:47246397;11:47246397;11:47246397;11:47246985;11:47246985;11:47247287;11:47247287;11:47247287;11:47247560;11:47247560;11:47247621;11:47247621;11:47247621;11:47248050;11:47248050;11:47249294;11:47249294;11:47249294;11:47249420;11:47249420;11:47249420;11:47249463;11:47249463;11:47249919;11:47249919;11:47251199;11:47251199;11:47251199;11:47251652;11:47251652;11:47251652;11:47253244;11:47253244;11:47254010;11:47254010;11:47254036;11:47254036;11:47254051;11:47254051;11:47255317;11:47255317;11:47255317;11:47255598;11:47255598;11:47255598;11:47256708;11:47256708;11:47256708;11:47257340;11:47257340;11:47258853;11:47258853;11:47258853;11:47259264;11:47259264;11:47259668;11:47259668;11:47259668;11:47259993;11:47259993;11:47260272;11:47260272;11:47260272;11:47260319;11:47260319;11:47260319;11:47262648;11:47262648;11:47262648;11:47263060;11:47263060;11:47264044;11:47264044;11:47264044;11:47265194;11:47265194;11:47265194;11:47265543;11:47265543;11:47265745;11:47265745;11:47266471;11:47266471;11:47266471;11:47266540;11:47266540;11:47266540;11:47266808;11:47266808;11:47266808;11:47268550;11:47268550;11:47269159;11:47269159;11:47269159;11:47269936;11:47269936;11:47269936;11:47270255;11:47270255;11:47270255;11:47270775;11:47271039;11:47271039;11:47271039;11:47271488;11:47271488;11:47271794;11:47272579;11:47272579;11:47272665;11:47272665;11:47272746;11:47272928;11:47273089;11:47273881;11:47274126;11:47274126;11:47275064;11:47275064;11:47275064;11:47275882;11:47275882;11:47275882;11:47276350;11:47276350;11:47276350;11:47277094;11:47277094;11:47277652;11:47277652;11:47278205;11:47278205;11:47278298;11:47278298;11:47278417;11:47278417;11:47278917;11:47278917;11:47278917;11:47278938;11:47279928;11:47280653;11:47280762;11:47280762;11:47280762;11:47281780;11:47281780;11:47281780;11:47282024;11:47282024;11:47282024;11:47283862;11:47283862;11:47284302;11:47284302;11:47285278;11:47285278;11:47286290;11:47286290;11:47286290;11:47286414;11:47286414;11:47286414;11:47286666;11:47286666;11:47286766;11:47286766;11:47287284;11:47288197;11:47289065;11:47289065;11:47290759;11:47290759;11:47290759;11:47290984;11:47290984;11:47290984;11:47291817;11:47291817;11:47292237;11:47292237;11:47292237;11:47293279;11:47293553;11:47293702;11:47293702;11:47293702;11:47294626;11:47294626;11:47294626;11:47294626;11:47295185;11:47295185;11:47298360;11:47298360;11:47298360;11:47300155;11:47300155;11:47300155;11:47300429;11:47300429;11:47300429;11:47300932;11:47300932;11:47305176;11:47305176;11:47305669;11:47305669;11:47305669;11:47305669;11:47306585;11:47306585;11:47306585;11:47308499;11:47309063;11:47309063;11:47311367;11:47311367;11:47311367;11:47312374;11:47312374;11:47312374;11:47312892;11:47312892;11:47312892;11:47315003;11:47315003;11:47315274;11:47315274;11:47315274;11:47315909;11:47315909;11:47316568;11:47316568;11:47316691;11:47316691;11:47316691;11:47317625;11:47317625;11:47317987;11:47319212;11:47319212;11:47319340;11:47319340;11:47319706;11:47321966;11:47321966;11:47322007;11:47322007;11:47322986;11:47323821;11:47323821;11:47324472;11:47324472;11:47324666;11:47324666;11:47324862;11:47324862;11:47326073;11:47326073;11:47326073;11:47326133;11:47326133;11:47326184;11:47327217;11:47327217;11:47327217;11:47328197;11:47328377;11:47331741;11:47331741;11:47333786;11:47333786;11:47333786;11:47334524;11:47334524;11:47334524;11:47335032;11:47335032;11:47335075;11:47335075;11:47335341;11:47335341;11:47336442;11:47336442;11:47336442;11:47337383;11:47337383;11:47337720;11:47337720;11:47338384;11:47338384;11:47339180;11:47339180;11:47339180;11:47339325;11:47339325;11:47339425;11:47339425;11:47340649;11:47340649;11:47340665;11:47340665;11:47341729;11:47341729;11:47341729;11:47342019;11:47342220;11:47342220;11:47343955;11:47343955;11:47345100;11:47345100;11:47345100;11:47345100;11:47345916;11:47345916;11:47346145;11:47346145;11:47346145;11:47347260;11:47347260;11:47347260;11:47347688;11:47347688;11:47348702;11:47348702;11:47348702;11:47349846;11:47349846;11:47349846;11:47349969;11:47349969;11:47349969;11:47350287;11:47350287;11:47350287;11:47350553;11:47350553;11:47350553;11:47351760;11:47352082;11:47352082;11:47352138;11:47352138;11:47352138;11:47352409;11:47352409;11:47352409;11:47352757;11:47352757;11:47352862;11:47352862;11:47353498;11:47353498;11:47353498;11:47354068;11:47354068;11:47354068;11:47354787;11:47354787;11:47354787;11:47356870;11:47356870;11:47356870;11:47357170;11:47357170;11:47357170;11:47358035;11:47358035;11:47360412;11:47360412;11:47360412;11:47361785;11:47361785;11:47361857;11:47361857;11:47361857;11:47362339;11:47362339;11:47362339;11:47362465;11:47362465;11:47362465;11:47367371;11:47367371;11:47367371;11:47371484;11:47371484;11:47371842;11:47371842;11:47396654;11:47396654;11:47396654;11:47447955;11:47447955;11:47447955;11:47448334;11:47448334;11:47448657;11:47448657;11:47448685;11:47448685;11:47449378;11:47449378;11:47449378;11:47449544;11:47449544;11:47449544;11:47449913;11:47449913;11:47450318;11:47450318;11:47450318;11:47451025;11:47451025;11:47451517;11:47451517;11:47451517;11:47451623;11:47451623;11:47452321;11:47452321;11:47452321;11:47452730;11:47452730;11:47452744;11:47452744;11:47453518;11:47453518;11:47453722;11:47453722;11:47453722;11:47453828;11:47453828;11:47453828;11:47454271;11:47454271;11:47454271;11:47454587;11:47454587;11:47454701;11:47454701;11:47454701;11:47456202;11:47456202;11:47456202;11:47456226;11:47456226;11:47456226;11:47456763;11:47456763;11:47456763;11:47456867;11:47456867;11:47456968;11:47456968;11:47457789;11:47457789;11:47458429;11:47458429;11:47460005;11:47460005;11:47460098;11:47460098;11:47460306;11:47460306;11:47460306;11:47461025;11:47461025;11:47461480;11:47461480;11:47462115;11:47462115;11:47463483;11:47463483;11:47465095;11:47465095;11:47465095;11:47465955;11:47465955;11:47465955;11:47468545;11:47468545;11:47468545;11:47468569;11:47468569;11:47468569;11:47468791;11:47468791;11:47468791;11:47468820;11:47468820;11:47468820;11:47469439;11:47469439;11:47469439;	rs7111517;rs7111517;rs11292441;rs11292441;rs78744550;rs78744550;rs11039035;rs11039035;rs11039035;rs17790204;rs17790204;rs17790204;rs6485716;rs6485716;rs6485716;rs140235172;rs140235172;rs376469176;rs376469176;rs4494268;rs4494268;rs4494268;rs35318925;rs35318925;rs7937950;rs7937950;rs4319472;rs4319472;rs4319472;rs376616716;rs376616716;rs369342163;rs369342163;rs4576779;rs4576779;rs4576779;rs11039097;rs11039097;rs11039097;rs12796744;rs12796744;rs12796744;rs4752962;rs4752962;rs6485739;rs6485739;rs6485739;rs4752963;rs4752963;rs10838659;rs10838659;rs10838660;rs10838660;rs10838660;rs11039105;rs11039105;rs11039105;rs11039107;rs11039107;rs4752965;rs4752965;rs4752965;rs1872896;rs1872896;rs1872896;rs10466478;rs10466478;rs7121418;rs7121418;rs7121418;rs12574410;rs12574410;rs12574410;rs4752967;rs4752967;rs4752967;rs11039112;rs11039112;rs11039112;rs12224096;rs12224096;rs12224096;rs2018527;rs2018527;rs747650;rs747650;rs747650;rs1060573;rs1060573;rs1060573;rs112099427;rs112099427;rs1965952;rs1965952;rs10769244;rs10769244;rs10838663;rs10838663;rs10838663;rs4752968;rs4752968;rs11600668;rs11600668;rs11600668;rs11039119;rs11039119;rs11039119;rs901750;rs901750;rs901750;rs9633886;rs9633886;rs11039122;rs11039122;rs11039122;rs543549006;rs543549006;rs11039124;rs11039124;rs4752971;rs4752971;rs12807887;rs12807887;rs145577114;rs145577114;rs1976143;rs1976143;rs1976142;rs1976142;rs7937101;rs7937101;rs7937101;rs4567413;rs4567413;rs7111764;rs7111764;rs2029298;rs2029298;rs7119952;rs7119952;rs4237547;rs4237547;rs11039134;rs11039134;rs12291341;rs12291341;rs4647725;rs4647725;rs4647726;rs4647726;rs4647726;rs7395496;rs7395496;rs7395496;rs7395581;rs7395581;rs7395581;rs7947269;rs7947269;rs76832686;rs76832686;rs76832686;rs2633080;rs2633080;rs2596397;rs2596397;rs2596397;rs2633082;rs2633082;rs2957873;rs2957873;rs2957873;rs2633083;rs2633083;rs2633083;rs2596398;rs2596398;rs398075917;rs398075917;rs830085;rs830085;rs830085;rs830084;rs830084;rs830084;rs4647737;rs4647737;rs4647741;rs4647741;rs11422980;rs11422980;rs830083;rs830083;rs3781619;rs3781619;rs3781619;rs326224;rs326224;rs326224;rs2306353;rs2306353;rs2306353;rs4647754;rs4647754;rs3824866;rs3824866;rs3824866;rs3781620;rs3781620;rs326222;rs326222;rs326222;rs4647757;rs4647757;rs2013867;rs2013867;rs2013867;rs901746;rs901746;rs901746;rs7933246;rs7933246;rs7933246;rs4752972;rs4752972;rs11039144;rs11039144;rs11039144;rs7120158;rs7120158;rs7120158;rs7109203;rs7109203;rs74948330;rs74948330;rs75393320;rs75393320;rs75393320;rs2242262;rs2242262;rs2242262;rs2242261;rs2242261;rs2242261;rs7129661;rs7129661;rs4752973;rs4752973;rs4752973;rs7118396;rs7118396;rs7118396;rs2167079;rs2167079;rs2167079;rs3758668;rs16938581;rs16938581;rs16938581;rs397964625;rs397964625;rs397939448;rs3758669;rs3758669;rs3758670;rs3758670;rs12575157;rs12577319;rs3758671;rs76486546;rs11039148;rs11039148;rs10838681;rs10838681;rs10838681;rs35879051;rs35879051;rs35879051;rs59663860;rs59663860;rs59663860;rs4320917;rs4320917;rs4752822;rs4752822;rs397943705;rs397943705;rs10838682;rs10838682;rs3758672;rs3758672;rs3758673;rs3758673;rs3758673;rs3758674;rs61896015;rs12221497;rs11039155;rs11039155;rs11039155;rs2279239;rs2279239;rs2279239;rs2279238;rs2279238;rs2279238;rs10838684;rs10838684;rs6144337;rs6144337;rs11039156;rs11039156;rs7120118;rs7120118;rs7120118;rs12574081;rs12574081;rs12574081;rs6485746;rs6485746;rs11372504;rs11372504;rs11039157;rs200913635;rs113681661;rs113681661;rs1449626;rs1449626;rs1449626;rs1449627;rs1449627;rs1449627;rs142960070;rs142960070;rs1055510;rs1055510;rs1055510;rs201072907;rs78310113;rs10742799;rs10742799;rs10742799;rs10501321;rs10501321;rs10501321;rs10501321;rs34047925;rs34047925;rs326214;rs326214;rs326214;rs59567949;rs59567949;rs59567949;rs4752977;rs4752977;rs4752977;rs549938410;rs549938410;rs10838685;rs10838685;rs3816725;rs3816725;rs3816725;rs3816725;rs1051006;rs1051006;rs1051006;rs56886689;rs61896050;rs61896050;rs10838686;rs10838686;rs10838686;rs58023804;rs58023804;rs58023804;rs10838687;rs10838687;rs10838687;rs3781621;rs3781621;rs7124955;rs7124955;rs7124955;rs2596401;rs2596401;rs113012334;rs113012334;rs11039166;rs11039166;rs11039166;rs5791755;rs5791755;rs56168519;rs11039167;rs11039167;rs35063043;rs35063043;rs17726390;rs11530166;rs11530166;rs60562402;rs60562402;rs11530168;rs11493249;rs11493249;rs7127907;rs7127907;rs4752824;rs4752824;rs4752978;rs4752978;rs12575456;rs12575456;rs12575456;rs111771870;rs111771870;rs56825896;rs1375688;rs1375688;rs1375688;rs55764401;rs56177220;rs144941495;rs144941495;rs74236439;rs74236439;rs74236439;rs10838689;rs10838689;rs10838689;rs112445074;rs112445074;rs10838690;rs10838690;rs7940809;rs7940809;rs6485751;rs6485751;rs6485751;rs138135047;rs138135047;rs10555583;rs10555583;rs7109147;rs7109147;rs4752979;rs4752979;rs4752979;rs11305920;rs11305920;rs4752980;rs4752980;rs7120957;rs7120957;rs145592479;rs145592479;rs10838691;rs10838691;rs10838691;rs12222581;rs10742801;rs10742801;rs10769252;rs10769252;rs10838692;rs10838692;rs10838692;rs10838692;rs2290149;rs2290149;rs2290148;rs2290148;rs2290148;rs7124958;rs7124958;rs7124958;rs11341424;rs11341424;rs3781622;rs3781622;rs3781622;rs753992;rs753992;rs753992;rs753993;rs753993;rs753993;rs2305280;rs2305280;rs2305280;rs10838693;rs10838693;rs10838693;rs10838694;rs10577685;rs10577685;rs4752983;rs4752983;rs4752983;rs4752825;rs4752825;rs4752825;rs3729805;rs3729805;rs3729804;rs3729804;rs2290146;rs2290146;rs2290146;rs3729802;rs3729802;rs3729802;rs1052373;rs1052373;rs1052373;rs2301216;rs2301216;rs2301216;rs2254240;rs2254240;rs2254240;rs11039189;rs11039189;rs2269434;rs2269434;rs2269434;rs10542921;rs10542921;rs7928073;rs7928073;rs7928073;rs10769253;rs10769253;rs10769253;rs10769254;rs10769254;rs10769254;rs10769255;rs10769255;rs10769255;rs11570050;rs11570050;rs11570049;rs11570049;rs4752829;rs4752829;rs4752829;rs7948705;rs7948705;rs7948705;rs11307826;rs11307826;rs4752833;rs4752833;rs4753000;rs4753000;rs7101772;rs7101772;rs7101772;rs7105122;rs7105122;rs7105122;rs7121662;rs7121662;rs7105907;rs7105907;rs7105907;rs147429189;rs147429189;rs9734013;rs9734013;rs9734013;rs9919526;rs9919526;rs7130693;rs7130693;rs7130693;rs112462677;rs112462677;rs11820680;rs11820680;rs7107853;rs7107853;rs7108143;rs7108143;rs7108143;rs80241400;rs80241400;rs80241400;rs4237544;rs4237544;rs4237544;rs4357651;rs4357651;rs10742805;rs10742805;rs10742805;rs4282946;rs4282946;rs4282946;rs10742806;rs10742806;rs10742806;rs11039237;rs11039237;rs11039237;rs79390637;rs79390637;rs575031544;rs575031544;rs7117277;rs7117277;rs10700241;rs10700241;rs12282783;rs12282783;rs10769267;rs10769267;rs7126210;rs7126210;rs7126210;rs11364389;rs11364389;rs7119556;rs7119556;rs7104366;rs7104366;rs34729771;rs34729771;rs4752836;rs4752836;rs4752836;rs4752837;rs4752837;rs4752837;rs12419342;rs12419342;rs12419342;rs3824867;rs3824867;rs3824867;rs3740685;rs3740685;rs3740685;rs3740684;rs3740684;rs3740684;rs7111873;rs7111873;rs7111873;	HDL_C;triglyc;HDL_C;triglyc;HDL_C;triglyc;HDL;HDL_C;triglyc;HDL;HDL_C;triglyc;HDL;HDL_C;triglyc;HDL_C;triglyc;HDL_C;triglyc;HDL;HDL_C;triglyc;HDL_C;triglyc;HDL_C;triglyc;HDL;HDL_C;triglyc;HDL_C;triglyc;HDL_C;triglyc;HDL;HDL_C;triglyc;HDL;HDL_C;triglyc;HDL;HDL_C;triglyc;HDL_C;triglyc;HDL;HDL_C;triglyc;HDL_C;triglyc;HDL_C;triglyc;HDL;HDL_C;triglyc;HDL;HDL_C;triglyc;HDL_C;triglyc;HDL;HDL_C;triglyc;HDL;HDL_C;triglyc;HDL_C;triglyc;HDL;HDL_C;triglyc;HDL;HDL_C;triglyc;HDL;HDL_C;triglyc;HDL;HDL_C;triglyc;HDL;HDL_C;triglyc;HDL_C;triglyc;HDL;HDL_C;triglyc;HDL;HDL_C;triglyc;HDL_C;triglyc;HDL_C;triglyc;HDL_C;triglyc;HDL;HDL_C;triglyc;HDL_C;triglyc;HDL;HDL_C;triglyc;HDL;HDL_C;triglyc;HDL;HDL_C;triglyc;HDL_C;triglyc;HDL;HDL_C;triglyc;HDL_C;triglyc;HDL_C;triglyc;HDL_C;triglyc;HDL_C;triglyc;HDL_C;triglyc;HDL_C;triglyc;HDL_C;triglyc;HDL;HDL_C;triglyc;HDL_C;triglyc;HDL_C;triglyc;HDL_C;triglyc;HDL_C;triglyc;HDL_C;triglyc;HDL_C;triglyc;HDL_C;triglyc;HDL_C;triglyc;HDL;HDL_C;triglyc;HDL;HDL_C;triglyc;HDL;HDL_C;triglyc;HDL_C;triglyc;HDL;HDL_C;triglyc;HDL_C;triglyc;HDL;HDL_C;triglyc;HDL_C;triglyc;HDL;HDL_C;triglyc;HDL;HDL_C;triglyc;HDL_C;triglyc;HDL_C;triglyc;HDL;HDL_C;triglyc;HDL;HDL_C;triglyc;HDL_C;triglyc;HDL_C;triglyc;HDL_C;triglyc;HDL_C;triglyc;HDL;HDL_C;triglyc;HDL;HDL_C;triglyc;HDL;HDL_C;triglyc;HDL_C;triglyc;HDL;HDL_C;triglyc;HDL_C;triglyc;HDL;HDL_C;triglyc;HDL_C;triglyc;HDL;HDL_C;triglyc;HDL;HDL_C;triglyc;HDL;HDL_C;triglyc;HDL_C;triglyc;HDL;HDL_C;triglyc;HDL;HDL_C;triglyc;HDL_C;triglyc;HDL_C;triglyc;HDL;HDL_C;triglyc;HDL;HDL_C;triglyc;HDL;HDL_C;triglyc;HDL_C;triglyc;HDL;HDL_C;triglyc;HDL;HDL_C;triglyc;HDL;HDL_C;triglyc;HDL_C;HDL;HDL_C;triglyc;HDL_C;triglyc;HDL_C;HDL_C;triglyc;HDL_C;triglyc;HDL_C;HDL_C;HDL_C;HDL_C;HDL_C;triglyc;HDL;HDL_C;triglyc;HDL;HDL_C;triglyc;HDL;HDL_C;triglyc;HDL_C;triglyc;HDL_C;triglyc;HDL_C;triglyc;HDL_C;triglyc;HDL_C;triglyc;HDL;HDL_C;triglyc;HDL_C;HDL_C;HDL_C;HDL;HDL_C;triglyc;HDL;HDL_C;triglyc;HDL;HDL_C;triglyc;HDL_C;triglyc;HDL_C;triglyc;HDL_C;triglyc;HDL;HDL_C;triglyc;HDL;HDL_C;triglyc;HDL_C;triglyc;HDL_C;triglyc;HDL_C;HDL_C;HDL_C;triglyc;HDL;HDL_C;triglyc;HDL;HDL_C;triglyc;HDL_C;triglyc;HDL;HDL_C;triglyc;HDL_C;HDL_C;HDL;HDL_C;triglyc;HDL;HDL_C;TG;triglyc;HDL_C;triglyc;HDL;HDL_C;triglyc;HDL;HDL_C;triglyc;HDL;HDL_C;triglyc;HDL_C;triglyc;HDL_C;triglyc;HDL;HDL_C;TG;triglyc;HDL;HDL_C;triglyc;HDL_C;HDL_C;triglyc;HDL;HDL_C;triglyc;HDL;HDL_C;triglyc;HDL;HDL_C;triglyc;HDL_C;triglyc;HDL;HDL_C;triglyc;HDL_C;triglyc;HDL_C;triglyc;HDL;HDL_C;triglyc;HDL_C;triglyc;HDL_C;HDL_C;triglyc;HDL_C;triglyc;HDL_C;HDL_C;triglyc;HDL_C;triglyc;HDL_C;HDL_C;triglyc;HDL_C;triglyc;HDL_C;triglyc;HDL_C;triglyc;HDL;HDL_C;triglyc;HDL_C;triglyc;HDL_C;HDL;HDL_C;triglyc;HDL_C;HDL_C;HDL_C;triglyc;HDL;HDL_C;triglyc;HDL;HDL_C;triglyc;HDL_C;triglyc;HDL_C;triglyc;HDL_C;triglyc;HDL;HDL_C;triglyc;HDL_C;triglyc;HDL_C;triglyc;HDL_C;triglyc;HDL;HDL_C;triglyc;HDL_C;triglyc;HDL_C;triglyc;HDL_C;triglyc;HDL_C;triglyc;HDL;HDL_C;triglyc;HDL_C;HDL_C;triglyc;HDL_C;triglyc;HDL;HDL_C;TG;triglyc;HDL_C;HDL_C;HDL;HDL_C;triglyc;HDL;HDL_C;triglyc;HDL_C;triglyc;HDL;HDL_C;triglyc;HDL;HDL_C;triglyc;HDL;HDL_C;triglyc;HDL;HDL_C;triglyc;HDL;HDL_C;triglyc;HDL_C;HDL_C;triglyc;HDL;HDL_C;triglyc;HDL;HDL_C;triglyc;HDL_C;triglyc;HDL_C;triglyc;HDL;HDL_C;triglyc;HDL;HDL_C;triglyc;HDL;HDL_C;triglyc;HDL;HDL_C;triglyc;HDL;HDL_C;triglyc;HDL_C;triglyc;HDL;HDL_C;triglyc;HDL_C;triglyc;HDL;HDL_C;triglyc;HDL;HDL_C;triglyc;HDL;HDL_C;triglyc;HDL;HDL_C;triglyc;HDL_C;triglyc;HDL_C;triglyc;HDL;HDL_C;triglyc;HDL;HDL_C;triglyc;HDL_C;triglyc;HDL_C;triglyc;HDL_C;triglyc;HDL;HDL_C;triglyc;HDL;HDL_C;triglyc;HDL_C;triglyc;HDL;HDL_C;triglyc;HDL_C;triglyc;HDL;HDL_C;triglyc;HDL_C;triglyc;HDL;HDL_C;triglyc;HDL_C;triglyc;HDL_C;triglyc;HDL_C;triglyc;HDL;HDL_C;triglyc;HDL;HDL_C;triglyc;HDL;HDL_C;triglyc;HDL_C;triglyc;HDL;HDL_C;triglyc;HDL;HDL_C;triglyc;HDL;HDL_C;triglyc;HDL;HDL_C;triglyc;HDL_C;triglyc;HDL_C;triglyc;HDL_C;triglyc;HDL_C;triglyc;HDL_C;triglyc;HDL_C;triglyc;HDL;HDL_C;triglyc;HDL_C;triglyc;HDL_C;triglyc;HDL_C;triglyc;HDL_C;triglyc;HDL;HDL_C;triglyc;HDL;HDL_C;triglyc;HDL;HDL_C;triglyc;HDL;HDL_C;triglyc;HDL;HDL_C;triglyc;HDL;HDL_C;triglyc;HDL;HDL_C;triglyc;	UKBB;UKBB;UKBB;UKBB;UKBB;UKBB;Willer_et_al_2013;UKBB;UKBB;Willer_et_al_2013;UKBB;UKBB;Willer_et_al_2013;UKBB;UKBB;UKBB;UKBB;UKBB;UKBB;Willer_et_al_2013;UKBB;UKBB;UKBB;UKBB;UKBB;UKBB;Willer_et_al_2013;UKBB;UKBB;UKBB;UKBB;UKBB;UKBB;Willer_et_al_2013;UKBB;UKBB;Willer_et_al_2013;UKBB;UKBB;Willer_et_al_2013;UKBB;UKBB;UKBB;UKBB;Willer_et_al_2013;UKBB;UKBB;UKBB;UKBB;UKBB;UKBB;Willer_et_al_2013;UKBB;UKBB;Willer_et_al_2013;UKBB;UKBB;UKBB;UKBB;Willer_et_al_2013;UKBB;UKBB;Willer_et_al_2013;UKBB;UKBB;UKBB;UKBB;Willer_et_al_2013;UKBB;UKBB;Willer_et_al_2013;UKBB;UKBB;Willer_et_al_2013;UKBB;UKBB;Willer_et_al_2013;UKBB;UKBB;Willer_et_al_2013;UKBB;UKBB;UKBB;UKBB;Willer_et_al_2013;UKBB;UKBB;Willer_et_al_2013;UKBB;UKBB;UKBB;UKBB;UKBB;UKBB;UKBB;UKBB;Willer_et_al_2013;UKBB;UKBB;UKBB;UKBB;Willer_et_al_2013;UKBB;UKBB;Willer_et_al_2013;UKBB;UKBB;Willer_et_al_2013;UKBB;UKBB;UKBB;UKBB;Willer_et_al_2013;UKBB;UKBB;UKBB;UKBB;UKBB;UKBB;UKBB;UKBB;UKBB;UKBB;UKBB;UKBB;UKBB;UKBB;UKBB;UKBB;Willer_et_al_2013;UKBB;UKBB;UKBB;UKBB;UKBB;UKBB;UKBB;UKBB;UKBB;UKBB;UKBB;UKBB;UKBB;UKBB;UKBB;UKBB;UKBB;UKBB;Willer_et_al_2013;UKBB;UKBB;Willer_et_al_2013;UKBB;UKBB;Willer_et_al_2013;UKBB;UKBB;UKBB;UKBB;Willer_et_al_2013;UKBB;UKBB;UKBB;UKBB;Willer_et_al_2013;UKBB;UKBB;UKBB;UKBB;Willer_et_al_2013;UKBB;UKBB;Willer_et_al_2013;UKBB;UKBB;UKBB;UKBB;UKBB;UKBB;Willer_et_al_2013;UKBB;UKBB;Willer_et_al_2013;UKBB;UKBB;UKBB;UKBB;UKBB;UKBB;UKBB;UKBB;UKBB;UKBB;Willer_et_al_2013;UKBB;UKBB;Willer_et_al_2013;UKBB;UKBB;Willer_et_al_2013;UKBB;UKBB;UKBB;UKBB;Willer_et_al_2013;UKBB;UKBB;UKBB;UKBB;Willer_et_al_2013;UKBB;UKBB;UKBB;UKBB;Willer_et_al_2013;UKBB;UKBB;Willer_et_al_2013;UKBB;UKBB;Willer_et_al_2013;UKBB;UKBB;UKBB;UKBB;Willer_et_al_2013;UKBB;UKBB;Willer_et_al_2013;UKBB;UKBB;UKBB;UKBB;UKBB;UKBB;Willer_et_al_2013;UKBB;UKBB;Willer_et_al_2013;UKBB;UKBB;Willer_et_al_2013;UKBB;UKBB;UKBB;UKBB;Willer_et_al_2013;UKBB;UKBB;Willer_et_al_2013;UKBB;UKBB;Willer_et_al_2013;UKBB;UKBB;UKBB;Willer_et_al_2013;UKBB;UKBB;UKBB;UKBB;UKBB;UKBB;UKBB;UKBB;UKBB;UKBB;UKBB;UKBB;UKBB;UKBB;UKBB;Willer_et_al_2013;UKBB;UKBB;Willer_et_al_2013;UKBB;UKBB;Willer_et_al_2013;UKBB;UKBB;UKBB;UKBB;UKBB;UKBB;UKBB;UKBB;UKBB;UKBB;UKBB;UKBB;Willer_et_al_2013;UKBB;UKBB;UKBB;UKBB;UKBB;Willer_et_al_2013;UKBB;UKBB;Willer_et_al_2013;UKBB;UKBB;Willer_et_al_2013;UKBB;UKBB;UKBB;UKBB;UKBB;UKBB;UKBB;UKBB;Willer_et_al_2013;UKBB;UKBB;Willer_et_al_2013;UKBB;UKBB;UKBB;UKBB;UKBB;UKBB;UKBB;UKBB;UKBB;UKBB;Willer_et_al_2013;UKBB;UKBB;Willer_et_al_2013;UKBB;UKBB;UKBB;UKBB;Willer_et_al_2013;UKBB;UKBB;UKBB;UKBB;Willer_et_al_2013;UKBB;UKBB;Willer_et_al_2013;UKBB;Willer_et_al_2013;UKBB;UKBB;UKBB;Willer_et_al_2013;UKBB;UKBB;Willer_et_al_2013;UKBB;UKBB;Willer_et_al_2013;UKBB;UKBB;UKBB;UKBB;UKBB;UKBB;Willer_et_al_2013;UKBB;Willer_et_al_2013;UKBB;Willer_et_al_2013;UKBB;UKBB;UKBB;UKBB;UKBB;Willer_et_al_2013;UKBB;UKBB;Willer_et_al_2013;UKBB;UKBB;Willer_et_al_2013;UKBB;UKBB;UKBB;UKBB;Willer_et_al_2013;UKBB;UKBB;UKBB;UKBB;UKBB;UKBB;Willer_et_al_2013;UKBB;UKBB;UKBB;UKBB;UKBB;UKBB;UKBB;UKBB;UKBB;UKBB;UKBB;UKBB;UKBB;UKBB;UKBB;UKBB;UKBB;UKBB;UKBB;UKBB;UKBB;UKBB;UKBB;Willer_et_al_2013;UKBB;UKBB;UKBB;UKBB;UKBB;Willer_et_al_2013;UKBB;UKBB;UKBB;UKBB;UKBB;UKBB;Willer_et_al_2013;UKBB;UKBB;Willer_et_al_2013;UKBB;UKBB;UKBB;UKBB;UKBB;UKBB;UKBB;UKBB;Willer_et_al_2013;UKBB;UKBB;UKBB;UKBB;UKBB;UKBB;UKBB;UKBB;Willer_et_al_2013;UKBB;UKBB;UKBB;UKBB;UKBB;UKBB;UKBB;UKBB;UKBB;UKBB;Willer_et_al_2013;UKBB;UKBB;UKBB;UKBB;UKBB;UKBB;UKBB;Willer_et_al_2013;UKBB;Willer_et_al_2013;UKBB;UKBB;UKBB;Willer_et_al_2013;UKBB;UKBB;Willer_et_al_2013;UKBB;UKBB;UKBB;UKBB;Willer_et_al_2013;UKBB;UKBB;Willer_et_al_2013;UKBB;UKBB;Willer_et_al_2013;UKBB;UKBB;Willer_et_al_2013;UKBB;UKBB;Willer_et_al_2013;UKBB;UKBB;UKBB;UKBB;UKBB;Willer_et_al_2013;UKBB;UKBB;Willer_et_al_2013;UKBB;UKBB;UKBB;UKBB;UKBB;UKBB;Willer_et_al_2013;UKBB;UKBB;Willer_et_al_2013;UKBB;UKBB;Willer_et_al_2013;UKBB;UKBB;Willer_et_al_2013;UKBB;UKBB;Willer_et_al_2013;UKBB;UKBB;UKBB;UKBB;Willer_et_al_2013;UKBB;UKBB;UKBB;UKBB;Willer_et_al_2013;UKBB;UKBB;Willer_et_al_2013;UKBB;UKBB;Willer_et_al_2013;UKBB;UKBB;Willer_et_al_2013;UKBB;UKBB;UKBB;UKBB;UKBB;UKBB;Willer_et_al_2013;UKBB;UKBB;Willer_et_al_2013;UKBB;UKBB;UKBB;UKBB;UKBB;UKBB;UKBB;UKBB;Willer_et_al_2013;UKBB;UKBB;Willer_et_al_2013;UKBB;UKBB;UKBB;UKBB;Willer_et_al_2013;UKBB;UKBB;UKBB;UKBB;Willer_et_al_2013;UKBB;UKBB;UKBB;UKBB;Willer_et_al_2013;UKBB;UKBB;UKBB;UKBB;UKBB;UKBB;UKBB;UKBB;Willer_et_al_2013;UKBB;UKBB;Willer_et_al_2013;UKBB;UKBB;Willer_et_al_2013;UKBB;UKBB;UKBB;UKBB;Willer_et_al_2013;UKBB;UKBB;Willer_et_al_2013;UKBB;UKBB;Willer_et_al_2013;UKBB;UKBB;Willer_et_al_2013;UKBB;UKBB;UKBB;UKBB;UKBB;UKBB;UKBB;UKBB;UKBB;UKBB;UKBB;UKBB;UKBB;UKBB;Willer_et_al_2013;UKBB;UKBB;UKBB;UKBB;UKBB;UKBB;UKBB;UKBB;UKBB;UKBB;Willer_et_al_2013;UKBB;UKBB;Willer_et_al_2013;UKBB;UKBB;Willer_et_al_2013;UKBB;UKBB;Willer_et_al_2013;UKBB;UKBB;Willer_et_al_2013;UKBB;UKBB;Willer_et_al_2013;UKBB;UKBB;Willer_et_al_2013;UKBB;UKBB;	11:47360412;11:47255317;11:47354787;11:47345916	rs2269434;rs3781619;rs1052373;rs2290149	47293799;47340680;47466563;47264739;47244920;47282929;47354787;47360412;47255317;47360412;47359706;47470345;47354787;47303275;47370607;47255317;47359706;47470345;47370607;47371442;47290147;47276818;47354787;47354905;47303275;47360412;47306630;47127153;47570611;47354787;47255317;47303275;47360412;47431703;47431703;47359706;47345916;47414869;47371442;47327571;47345916;47276818;47303275;47359706;47570611;47649618;47406116;47389337;	rs10501320;rs10717442;rs555328608;rs7120118;rs75393320;-;rs1052373;rs2269434;rs3781619;rs2269434;rs11570094;rs34312154;rs1052373;rs326217;rs2697920;rs3781619;rs11570094;rs34312154;rs2697920;rs11570051;rs61731956;rs77682558;rs1052373;rs11570115;rs326217;rs2269434;rs35233100;rs7117404;rs77173113;rs1052373;rs3781619;rs326217;rs2269434;rs61897432;rs61897432;rs11570094;Affx-52349945;rs78529890;rs11570051;rs74757308;Affx-52349945;rs77682558;rs326217;rs11570094;rs77173113;rs17788853;rs61897431;rs10838702;	FG;FG;Total_cholesterol_levels;Triglycerides;HDL_cholesterol;HDL-C;HDL_cholesterol;HDL_cholesterol;HDL_cholesterol;Apolipoprotein_A;HDL_cholesterol;HDL_cholesterol;Apolipoprotein_A;HDL_cholesterol;HDL_cholesterol;Apolipoprotein_A;Apolipoprotein_A;Apolipoprotein_A;Apolipoprotein_A;HDL_cholesterol;HDL_cholesterol;HDL_cholesterol;Triglycerides;Glucose;Apolipoprotein_A;Triglycerides;Glucose;HDL_cholesterol;HDL_cholesterol;Glucose;Triglycerides;Albumin;Glucose;Apolipoprotein_A;HDL_cholesterol;Albumin;HDL_cholesterol;Albumin;Apolipoprotein_A;HDL_cholesterol;Apolipoprotein_A;Apolipoprotein_A;Triglycerides;Triglycerides;Apolipoprotein_A;HDL_cholesterol;Estimated_glomerular_filtration_rate;Estimated_glomerular_filtration_rate;	Chen_et_al.;Chen_et_al.;Klarin_et_al.;Klarin_et_al.;Klarin_et_al.;Locke_et_al.;Sinnott-Armstrong_et_al.;Sinnott-Armstrong_et_al.;Sinnott-Armstrong_et_al.;Sinnott-Armstrong_et_al.;Sinnott-Armstrong_et_al.;Sinnott-Armstrong_et_al.;Sinnott-Armstrong_et_al.;Sinnott-Armstrong_et_al.;Sinnott-Armstrong_et_al.;Sinnott-Armstrong_et_al.;Sinnott-Armstrong_et_al.;Sinnott-Armstrong_et_al.;Sinnott-Armstrong_et_al.;Sinnott-Armstrong_et_al.;Sinnott-Armstrong_et_al.;Sinnott-Armstrong_et_al.;Sinnott-Armstrong_et_al.;Sinnott-Armstrong_et_al.;Sinnott-Armstrong_et_al.;Sinnott-Armstrong_et_al.;Sinnott-Armstrong_et_al.;Sinnott-Armstrong_et_al.;Sinnott-Armstrong_et_al.;Sinnott-Armstrong_et_al.;Sinnott-Armstrong_et_al.;Sinnott-Armstrong_et_al.;Sinnott-Armstrong_et_al.;Sinnott-Armstrong_et_al.;Sinnott-Armstrong_et_al.;Sinnott-Armstrong_et_al.;Sinnott-Armstrong_et_al.;Sinnott-Armstrong_et_al.;Sinnott-Armstrong_et_al.;Sinnott-Armstrong_et_al.;Sinnott-Armstrong_et_al.;Sinnott-Armstrong_et_al.;Sinnott-Armstrong_et_al.;Sinnott-Armstrong_et_al.;Sinnott-Armstrong_et_al.;Sinnott-Armstrong_et_al.;Wuttke_et_al.;Wuttke_et_al.;
11_8	11	45827136	52081244	XL-HDL-L	47286290	11:47286290:C:T	rs7120118	t	c	0.6391	-0.0441759	0.00413535	1.229e-26	25.91	33	0.723	No	NR1H3	NR1H3	Biology	61	ApoA1;ApoBbyApoA1;HDL2-C;HDL-C;HDL-D;IDL-FC_percent;L-HDL-C;L-HDL-CE;L-HDL-CE_percent;L-HDL-C_percent;L-HDL-FC;L-HDL-FC_percent;L-HDL-L;L-HDL-P;L-HDL-PL;L-HDL-PL_percent;L-HDL-TG_percent;L-LDL-FC_percent;L-VLDL-C;L-VLDL-CE;L-VLDL-L;L-VLDL-P;L-VLDL-PL;M-HDL-C;M-HDL-CE;M-HDL-CE_percent;M-HDL-C_percent;M-HDL-TG;M-HDL-TG_percent;M-VLDL-C;M-VLDL-CE;M-VLDL-FC;M-VLDL-L;M-VLDL-P;M-VLDL-PL;M-VLDL-TG;Serum-TG;S-HDL-TG;S-HDL-TG_percent;S-VLDL-C;S-VLDL-FC;S-VLDL-L;S-VLDL-P;S-VLDL-PL;S-VLDL-TG;TGbyPG;VLDL-C;VLDL-TG;XL-HDL-C;XL-HDL-CE;XL-HDL-CE_percent;XL-HDL-FC;XL-HDL-L;XL-HDL-P;XL-HDL-PL;XL-HDL-PL_percent;XL-HDL-TG_percent;XS-VLDL-FC_percent;XS-VLDL-PL_percent;XS-VLDL-TG;XS-VLDL-TG_percent;	2	region_11_8_locus_1	intron_variant	11:47270255:C:T;11:47270255:C:T;	missense_variant;missense_variant,NMD_transcript_variant;	ACP2;ACP2;	I9_DVTANDPULM (p=6.30304e-09); I9_VTE (p=2.8167e-08);	Monocyte percentage of white cells (Astle W 2016); Height (GIANT 2014); High density lipoprotein (GLGC 2013); High density lipoprotein (GLGC 2010); HDL cholesterol (GLGC 2010); HDL cholesterol (Lettre G 2011); HDL cholesterol mmoll (Sabatti C 2008); HDL cholesterol (Sabatti C 2008); Comparative height size at age 10 (Neale B 2017); Forced vital capacity, best measure (Neale B 2017); Heel bone mineral density (Neale B 2017); Height (Neale B 2017); Self-reported hypertension (Neale B 2017); Vascular or heart problems diagnosed by doctor: high blood pressure (Neale B 2017); Vascular or heart problems diagnosed by doctor: none of the above (Neale B 2017); Cholesterol hdl (Sabatti C 2008); Lipoproteins hdl (Sabatti C 2008);	NA	NA	NA	11:46803708;11:46803708;11:46914120;11:46914120;11:46949601;11:46949601;11:46967415;11:46967415;11:46967415;11:46969281;11:46969281;11:46969281;11:46981646;11:46981646;11:46981646;11:46995331;11:46995331;11:47009041;11:47009041;11:47038220;11:47038220;11:47038220;11:47096843;11:47096843;11:47098445;11:47098445;11:47109514;11:47109514;11:47109514;11:47118672;11:47118672;11:47118705;11:47118705;11:47121547;11:47121547;11:47121547;11:47131881;11:47131881;11:47131881;11:47132724;11:47132724;11:47132724;11:47141670;11:47141670;11:47145072;11:47145072;11:47145072;11:47147389;11:47147389;11:47148210;11:47148210;11:47152273;11:47152273;11:47152273;11:47157677;11:47157677;11:47157677;11:47157866;11:47157866;11:47159053;11:47159053;11:47159053;11:47160623;11:47160623;11:47160623;11:47162604;11:47162604;11:47165106;11:47165106;11:47165106;11:47169228;11:47169228;11:47169228;11:47169376;11:47169376;11:47169376;11:47174296;11:47174296;11:47174296;11:47174361;11:47174361;11:47174361;11:47175809;11:47175809;11:47176005;11:47176005;11:47176005;11:47179829;11:47179829;11:47179829;11:47179894;11:47179894;11:47181040;11:47181040;11:47182368;11:47182368;11:47184971;11:47184971;11:47184971;11:47185457;11:47185457;11:47193566;11:47193566;11:47193566;11:47201924;11:47201924;11:47201924;11:47209472;11:47209472;11:47209472;11:47212543;11:47212543;11:47213117;11:47213117;11:47213117;11:47213673;11:47213673;11:47214223;11:47214223;11:47217688;11:47217688;11:47218957;11:47218957;11:47222297;11:47222297;11:47225534;11:47225534;11:47225694;11:47225694;11:47226488;11:47226488;11:47226488;11:47232184;11:47232184;11:47233209;11:47233209;11:47234718;11:47234718;11:47235056;11:47235056;11:47236405;11:47236405;11:47242472;11:47242472;11:47242761;11:47242761;11:47245389;11:47245389;11:47245494;11:47245494;11:47245494;11:47245803;11:47245803;11:47245803;11:47246397;11:47246397;11:47246397;11:47246985;11:47246985;11:47247287;11:47247287;11:47247287;11:47247560;11:47247560;11:47247621;11:47247621;11:47247621;11:47248050;11:47248050;11:47249294;11:47249294;11:47249294;11:47249420;11:47249420;11:47249420;11:47249463;11:47249463;11:47249919;11:47249919;11:47251199;11:47251199;11:47251199;11:47251652;11:47251652;11:47251652;11:47253244;11:47253244;11:47254010;11:47254010;11:47254036;11:47254036;11:47254051;11:47254051;11:47255317;11:47255317;11:47255317;11:47255598;11:47255598;11:47255598;11:47256708;11:47256708;11:47256708;11:47257340;11:47257340;11:47258853;11:47258853;11:47258853;11:47259264;11:47259264;11:47259668;11:47259668;11:47259668;11:47259993;11:47259993;11:47260272;11:47260272;11:47260272;11:47260319;11:47260319;11:47260319;11:47262648;11:47262648;11:47262648;11:47263060;11:47263060;11:47264044;11:47264044;11:47264044;11:47265194;11:47265194;11:47265194;11:47265543;11:47265543;11:47265745;11:47265745;11:47266471;11:47266471;11:47266471;11:47266540;11:47266540;11:47266540;11:47266808;11:47266808;11:47266808;11:47268550;11:47268550;11:47269159;11:47269159;11:47269159;11:47269936;11:47269936;11:47269936;11:47270255;11:47270255;11:47270255;11:47270775;11:47271039;11:47271039;11:47271039;11:47271488;11:47271488;11:47271794;11:47272579;11:47272579;11:47272665;11:47272665;11:47272746;11:47272928;11:47273089;11:47273881;11:47274126;11:47274126;11:47275064;11:47275064;11:47275064;11:47275882;11:47275882;11:47275882;11:47276350;11:47276350;11:47276350;11:47277094;11:47277094;11:47277652;11:47277652;11:47278205;11:47278205;11:47278298;11:47278298;11:47278417;11:47278417;11:47278917;11:47278917;11:47278917;11:47278938;11:47279928;11:47280653;11:47280762;11:47280762;11:47280762;11:47281780;11:47281780;11:47281780;11:47282024;11:47282024;11:47282024;11:47283862;11:47283862;11:47284302;11:47284302;11:47285278;11:47285278;11:47286290;11:47286290;11:47286290;11:47286414;11:47286414;11:47286414;11:47286666;11:47286666;11:47286766;11:47286766;11:47287284;11:47288197;11:47289065;11:47289065;11:47290759;11:47290759;11:47290759;11:47290984;11:47290984;11:47290984;11:47291817;11:47291817;11:47292237;11:47292237;11:47292237;11:47293279;11:47293553;11:47293702;11:47293702;11:47293702;11:47294626;11:47294626;11:47294626;11:47294626;11:47295185;11:47295185;11:47298360;11:47298360;11:47298360;11:47300155;11:47300155;11:47300155;11:47300429;11:47300429;11:47300429;11:47300932;11:47300932;11:47305176;11:47305176;11:47305669;11:47305669;11:47305669;11:47305669;11:47306585;11:47306585;11:47306585;11:47308499;11:47309063;11:47309063;11:47311367;11:47311367;11:47311367;11:47312374;11:47312374;11:47312374;11:47312892;11:47312892;11:47312892;11:47315003;11:47315003;11:47315274;11:47315274;11:47315274;11:47315909;11:47315909;11:47316568;11:47316568;11:47316691;11:47316691;11:47316691;11:47317625;11:47317625;11:47317987;11:47319212;11:47319212;11:47319340;11:47319340;11:47319706;11:47321966;11:47321966;11:47322007;11:47322007;11:47322986;11:47323821;11:47323821;11:47324472;11:47324472;11:47324666;11:47324666;11:47324862;11:47324862;11:47326073;11:47326073;11:47326073;11:47326133;11:47326133;11:47326184;11:47327217;11:47327217;11:47327217;11:47328197;11:47328377;11:47331741;11:47331741;11:47333786;11:47333786;11:47333786;11:47334524;11:47334524;11:47334524;11:47335032;11:47335032;11:47335075;11:47335075;11:47335341;11:47335341;11:47336442;11:47336442;11:47336442;11:47337383;11:47337383;11:47337720;11:47337720;11:47338384;11:47338384;11:47339180;11:47339180;11:47339180;11:47339325;11:47339325;11:47339425;11:47339425;11:47340649;11:47340649;11:47340665;11:47340665;11:47341729;11:47341729;11:47341729;11:47342019;11:47342220;11:47342220;11:47343955;11:47343955;11:47345100;11:47345100;11:47345100;11:47345100;11:47345916;11:47345916;11:47346145;11:47346145;11:47346145;11:47347260;11:47347260;11:47347260;11:47347688;11:47347688;11:47348702;11:47348702;11:47348702;11:47349846;11:47349846;11:47349846;11:47349969;11:47349969;11:47349969;11:47350287;11:47350287;11:47350287;11:47350553;11:47350553;11:47350553;11:47351760;11:47352082;11:47352082;11:47352138;11:47352138;11:47352138;11:47352409;11:47352409;11:47352409;11:47352757;11:47352757;11:47352862;11:47352862;11:47353498;11:47353498;11:47353498;11:47354068;11:47354068;11:47354068;11:47354787;11:47354787;11:47354787;11:47356870;11:47356870;11:47356870;11:47357170;11:47357170;11:47357170;11:47358035;11:47358035;11:47360412;11:47360412;11:47360412;11:47361785;11:47361785;11:47361857;11:47361857;11:47361857;11:47362339;11:47362339;11:47362339;11:47362465;11:47362465;11:47362465;11:47367371;11:47367371;11:47367371;11:47371484;11:47371484;11:47371842;11:47371842;11:47396654;11:47396654;11:47396654;11:47447955;11:47447955;11:47447955;11:47448334;11:47448334;11:47448657;11:47448657;11:47448685;11:47448685;11:47449378;11:47449378;11:47449378;11:47449544;11:47449544;11:47449544;11:47449913;11:47449913;11:47450318;11:47450318;11:47450318;11:47451025;11:47451025;11:47451517;11:47451517;11:47451517;11:47451623;11:47451623;11:47452321;11:47452321;11:47452321;11:47452730;11:47452730;11:47452744;11:47452744;11:47453518;11:47453518;11:47453722;11:47453722;11:47453722;11:47453828;11:47453828;11:47453828;11:47454271;11:47454271;11:47454271;11:47454587;11:47454587;11:47454701;11:47454701;11:47454701;11:47456202;11:47456202;11:47456202;11:47456226;11:47456226;11:47456226;11:47456763;11:47456763;11:47456763;11:47456867;11:47456867;11:47456968;11:47456968;11:47457789;11:47457789;11:47458429;11:47458429;11:47460005;11:47460005;11:47460098;11:47460098;11:47460306;11:47460306;11:47460306;11:47461025;11:47461025;11:47461480;11:47461480;11:47462115;11:47462115;11:47463483;11:47463483;11:47465095;11:47465095;11:47465095;11:47465955;11:47465955;11:47465955;11:47468545;11:47468545;11:47468545;11:47468569;11:47468569;11:47468569;11:47468791;11:47468791;11:47468791;11:47468820;11:47468820;11:47468820;11:47469439;11:47469439;11:47469439;	rs7111517;rs7111517;rs11292441;rs11292441;rs78744550;rs78744550;rs11039035;rs11039035;rs11039035;rs17790204;rs17790204;rs17790204;rs6485716;rs6485716;rs6485716;rs140235172;rs140235172;rs376469176;rs376469176;rs4494268;rs4494268;rs4494268;rs35318925;rs35318925;rs7937950;rs7937950;rs4319472;rs4319472;rs4319472;rs376616716;rs376616716;rs369342163;rs369342163;rs4576779;rs4576779;rs4576779;rs11039097;rs11039097;rs11039097;rs12796744;rs12796744;rs12796744;rs4752962;rs4752962;rs6485739;rs6485739;rs6485739;rs4752963;rs4752963;rs10838659;rs10838659;rs10838660;rs10838660;rs10838660;rs11039105;rs11039105;rs11039105;rs11039107;rs11039107;rs4752965;rs4752965;rs4752965;rs1872896;rs1872896;rs1872896;rs10466478;rs10466478;rs7121418;rs7121418;rs7121418;rs12574410;rs12574410;rs12574410;rs4752967;rs4752967;rs4752967;rs11039112;rs11039112;rs11039112;rs12224096;rs12224096;rs12224096;rs2018527;rs2018527;rs747650;rs747650;rs747650;rs1060573;rs1060573;rs1060573;rs112099427;rs112099427;rs1965952;rs1965952;rs10769244;rs10769244;rs10838663;rs10838663;rs10838663;rs4752968;rs4752968;rs11600668;rs11600668;rs11600668;rs11039119;rs11039119;rs11039119;rs901750;rs901750;rs901750;rs9633886;rs9633886;rs11039122;rs11039122;rs11039122;rs543549006;rs543549006;rs11039124;rs11039124;rs4752971;rs4752971;rs12807887;rs12807887;rs145577114;rs145577114;rs1976143;rs1976143;rs1976142;rs1976142;rs7937101;rs7937101;rs7937101;rs4567413;rs4567413;rs7111764;rs7111764;rs2029298;rs2029298;rs7119952;rs7119952;rs4237547;rs4237547;rs11039134;rs11039134;rs12291341;rs12291341;rs4647725;rs4647725;rs4647726;rs4647726;rs4647726;rs7395496;rs7395496;rs7395496;rs7395581;rs7395581;rs7395581;rs7947269;rs7947269;rs76832686;rs76832686;rs76832686;rs2633080;rs2633080;rs2596397;rs2596397;rs2596397;rs2633082;rs2633082;rs2957873;rs2957873;rs2957873;rs2633083;rs2633083;rs2633083;rs2596398;rs2596398;rs398075917;rs398075917;rs830085;rs830085;rs830085;rs830084;rs830084;rs830084;rs4647737;rs4647737;rs4647741;rs4647741;rs11422980;rs11422980;rs830083;rs830083;rs3781619;rs3781619;rs3781619;rs326224;rs326224;rs326224;rs2306353;rs2306353;rs2306353;rs4647754;rs4647754;rs3824866;rs3824866;rs3824866;rs3781620;rs3781620;rs326222;rs326222;rs326222;rs4647757;rs4647757;rs2013867;rs2013867;rs2013867;rs901746;rs901746;rs901746;rs7933246;rs7933246;rs7933246;rs4752972;rs4752972;rs11039144;rs11039144;rs11039144;rs7120158;rs7120158;rs7120158;rs7109203;rs7109203;rs74948330;rs74948330;rs75393320;rs75393320;rs75393320;rs2242262;rs2242262;rs2242262;rs2242261;rs2242261;rs2242261;rs7129661;rs7129661;rs4752973;rs4752973;rs4752973;rs7118396;rs7118396;rs7118396;rs2167079;rs2167079;rs2167079;rs3758668;rs16938581;rs16938581;rs16938581;rs397964625;rs397964625;rs397939448;rs3758669;rs3758669;rs3758670;rs3758670;rs12575157;rs12577319;rs3758671;rs76486546;rs11039148;rs11039148;rs10838681;rs10838681;rs10838681;rs35879051;rs35879051;rs35879051;rs59663860;rs59663860;rs59663860;rs4320917;rs4320917;rs4752822;rs4752822;rs397943705;rs397943705;rs10838682;rs10838682;rs3758672;rs3758672;rs3758673;rs3758673;rs3758673;rs3758674;rs61896015;rs12221497;rs11039155;rs11039155;rs11039155;rs2279239;rs2279239;rs2279239;rs2279238;rs2279238;rs2279238;rs10838684;rs10838684;rs6144337;rs6144337;rs11039156;rs11039156;rs7120118;rs7120118;rs7120118;rs12574081;rs12574081;rs12574081;rs6485746;rs6485746;rs11372504;rs11372504;rs11039157;rs200913635;rs113681661;rs113681661;rs1449626;rs1449626;rs1449626;rs1449627;rs1449627;rs1449627;rs142960070;rs142960070;rs1055510;rs1055510;rs1055510;rs201072907;rs78310113;rs10742799;rs10742799;rs10742799;rs10501321;rs10501321;rs10501321;rs10501321;rs34047925;rs34047925;rs326214;rs326214;rs326214;rs59567949;rs59567949;rs59567949;rs4752977;rs4752977;rs4752977;rs549938410;rs549938410;rs10838685;rs10838685;rs3816725;rs3816725;rs3816725;rs3816725;rs1051006;rs1051006;rs1051006;rs56886689;rs61896050;rs61896050;rs10838686;rs10838686;rs10838686;rs58023804;rs58023804;rs58023804;rs10838687;rs10838687;rs10838687;rs3781621;rs3781621;rs7124955;rs7124955;rs7124955;rs2596401;rs2596401;rs113012334;rs113012334;rs11039166;rs11039166;rs11039166;rs5791755;rs5791755;rs56168519;rs11039167;rs11039167;rs35063043;rs35063043;rs17726390;rs11530166;rs11530166;rs60562402;rs60562402;rs11530168;rs11493249;rs11493249;rs7127907;rs7127907;rs4752824;rs4752824;rs4752978;rs4752978;rs12575456;rs12575456;rs12575456;rs111771870;rs111771870;rs56825896;rs1375688;rs1375688;rs1375688;rs55764401;rs56177220;rs144941495;rs144941495;rs74236439;rs74236439;rs74236439;rs10838689;rs10838689;rs10838689;rs112445074;rs112445074;rs10838690;rs10838690;rs7940809;rs7940809;rs6485751;rs6485751;rs6485751;rs138135047;rs138135047;rs10555583;rs10555583;rs7109147;rs7109147;rs4752979;rs4752979;rs4752979;rs11305920;rs11305920;rs4752980;rs4752980;rs7120957;rs7120957;rs145592479;rs145592479;rs10838691;rs10838691;rs10838691;rs12222581;rs10742801;rs10742801;rs10769252;rs10769252;rs10838692;rs10838692;rs10838692;rs10838692;rs2290149;rs2290149;rs2290148;rs2290148;rs2290148;rs7124958;rs7124958;rs7124958;rs11341424;rs11341424;rs3781622;rs3781622;rs3781622;rs753992;rs753992;rs753992;rs753993;rs753993;rs753993;rs2305280;rs2305280;rs2305280;rs10838693;rs10838693;rs10838693;rs10838694;rs10577685;rs10577685;rs4752983;rs4752983;rs4752983;rs4752825;rs4752825;rs4752825;rs3729805;rs3729805;rs3729804;rs3729804;rs2290146;rs2290146;rs2290146;rs3729802;rs3729802;rs3729802;rs1052373;rs1052373;rs1052373;rs2301216;rs2301216;rs2301216;rs2254240;rs2254240;rs2254240;rs11039189;rs11039189;rs2269434;rs2269434;rs2269434;rs10542921;rs10542921;rs7928073;rs7928073;rs7928073;rs10769253;rs10769253;rs10769253;rs10769254;rs10769254;rs10769254;rs10769255;rs10769255;rs10769255;rs11570050;rs11570050;rs11570049;rs11570049;rs4752829;rs4752829;rs4752829;rs7948705;rs7948705;rs7948705;rs11307826;rs11307826;rs4752833;rs4752833;rs4753000;rs4753000;rs7101772;rs7101772;rs7101772;rs7105122;rs7105122;rs7105122;rs7121662;rs7121662;rs7105907;rs7105907;rs7105907;rs147429189;rs147429189;rs9734013;rs9734013;rs9734013;rs9919526;rs9919526;rs7130693;rs7130693;rs7130693;rs112462677;rs112462677;rs11820680;rs11820680;rs7107853;rs7107853;rs7108143;rs7108143;rs7108143;rs80241400;rs80241400;rs80241400;rs4237544;rs4237544;rs4237544;rs4357651;rs4357651;rs10742805;rs10742805;rs10742805;rs4282946;rs4282946;rs4282946;rs10742806;rs10742806;rs10742806;rs11039237;rs11039237;rs11039237;rs79390637;rs79390637;rs575031544;rs575031544;rs7117277;rs7117277;rs10700241;rs10700241;rs12282783;rs12282783;rs10769267;rs10769267;rs7126210;rs7126210;rs7126210;rs11364389;rs11364389;rs7119556;rs7119556;rs7104366;rs7104366;rs34729771;rs34729771;rs4752836;rs4752836;rs4752836;rs4752837;rs4752837;rs4752837;rs12419342;rs12419342;rs12419342;rs3824867;rs3824867;rs3824867;rs3740685;rs3740685;rs3740685;rs3740684;rs3740684;rs3740684;rs7111873;rs7111873;rs7111873;	HDL_C;triglyc;HDL_C;triglyc;HDL_C;triglyc;HDL;HDL_C;triglyc;HDL;HDL_C;triglyc;HDL;HDL_C;triglyc;HDL_C;triglyc;HDL_C;triglyc;HDL;HDL_C;triglyc;HDL_C;triglyc;HDL_C;triglyc;HDL;HDL_C;triglyc;HDL_C;triglyc;HDL_C;triglyc;HDL;HDL_C;triglyc;HDL;HDL_C;triglyc;HDL;HDL_C;triglyc;HDL_C;triglyc;HDL;HDL_C;triglyc;HDL_C;triglyc;HDL_C;triglyc;HDL;HDL_C;triglyc;HDL;HDL_C;triglyc;HDL_C;triglyc;HDL;HDL_C;triglyc;HDL;HDL_C;triglyc;HDL_C;triglyc;HDL;HDL_C;triglyc;HDL;HDL_C;triglyc;HDL;HDL_C;triglyc;HDL;HDL_C;triglyc;HDL;HDL_C;triglyc;HDL_C;triglyc;HDL;HDL_C;triglyc;HDL;HDL_C;triglyc;HDL_C;triglyc;HDL_C;triglyc;HDL_C;triglyc;HDL;HDL_C;triglyc;HDL_C;triglyc;HDL;HDL_C;triglyc;HDL;HDL_C;triglyc;HDL;HDL_C;triglyc;HDL_C;triglyc;HDL;HDL_C;triglyc;HDL_C;triglyc;HDL_C;triglyc;HDL_C;triglyc;HDL_C;triglyc;HDL_C;triglyc;HDL_C;triglyc;HDL_C;triglyc;HDL;HDL_C;triglyc;HDL_C;triglyc;HDL_C;triglyc;HDL_C;triglyc;HDL_C;triglyc;HDL_C;triglyc;HDL_C;triglyc;HDL_C;triglyc;HDL_C;triglyc;HDL;HDL_C;triglyc;HDL;HDL_C;triglyc;HDL;HDL_C;triglyc;HDL_C;triglyc;HDL;HDL_C;triglyc;HDL_C;triglyc;HDL;HDL_C;triglyc;HDL_C;triglyc;HDL;HDL_C;triglyc;HDL;HDL_C;triglyc;HDL_C;triglyc;HDL_C;triglyc;HDL;HDL_C;triglyc;HDL;HDL_C;triglyc;HDL_C;triglyc;HDL_C;triglyc;HDL_C;triglyc;HDL_C;triglyc;HDL;HDL_C;triglyc;HDL;HDL_C;triglyc;HDL;HDL_C;triglyc;HDL_C;triglyc;HDL;HDL_C;triglyc;HDL_C;triglyc;HDL;HDL_C;triglyc;HDL_C;triglyc;HDL;HDL_C;triglyc;HDL;HDL_C;triglyc;HDL;HDL_C;triglyc;HDL_C;triglyc;HDL;HDL_C;triglyc;HDL;HDL_C;triglyc;HDL_C;triglyc;HDL_C;triglyc;HDL;HDL_C;triglyc;HDL;HDL_C;triglyc;HDL;HDL_C;triglyc;HDL_C;triglyc;HDL;HDL_C;triglyc;HDL;HDL_C;triglyc;HDL;HDL_C;triglyc;HDL_C;HDL;HDL_C;triglyc;HDL_C;triglyc;HDL_C;HDL_C;triglyc;HDL_C;triglyc;HDL_C;HDL_C;HDL_C;HDL_C;HDL_C;triglyc;HDL;HDL_C;triglyc;HDL;HDL_C;triglyc;HDL;HDL_C;triglyc;HDL_C;triglyc;HDL_C;triglyc;HDL_C;triglyc;HDL_C;triglyc;HDL_C;triglyc;HDL;HDL_C;triglyc;HDL_C;HDL_C;HDL_C;HDL;HDL_C;triglyc;HDL;HDL_C;triglyc;HDL;HDL_C;triglyc;HDL_C;triglyc;HDL_C;triglyc;HDL_C;triglyc;HDL;HDL_C;triglyc;HDL;HDL_C;triglyc;HDL_C;triglyc;HDL_C;triglyc;HDL_C;HDL_C;HDL_C;triglyc;HDL;HDL_C;triglyc;HDL;HDL_C;triglyc;HDL_C;triglyc;HDL;HDL_C;triglyc;HDL_C;HDL_C;HDL;HDL_C;triglyc;HDL;HDL_C;TG;triglyc;HDL_C;triglyc;HDL;HDL_C;triglyc;HDL;HDL_C;triglyc;HDL;HDL_C;triglyc;HDL_C;triglyc;HDL_C;triglyc;HDL;HDL_C;TG;triglyc;HDL;HDL_C;triglyc;HDL_C;HDL_C;triglyc;HDL;HDL_C;triglyc;HDL;HDL_C;triglyc;HDL;HDL_C;triglyc;HDL_C;triglyc;HDL;HDL_C;triglyc;HDL_C;triglyc;HDL_C;triglyc;HDL;HDL_C;triglyc;HDL_C;triglyc;HDL_C;HDL_C;triglyc;HDL_C;triglyc;HDL_C;HDL_C;triglyc;HDL_C;triglyc;HDL_C;HDL_C;triglyc;HDL_C;triglyc;HDL_C;triglyc;HDL_C;triglyc;HDL;HDL_C;triglyc;HDL_C;triglyc;HDL_C;HDL;HDL_C;triglyc;HDL_C;HDL_C;HDL_C;triglyc;HDL;HDL_C;triglyc;HDL;HDL_C;triglyc;HDL_C;triglyc;HDL_C;triglyc;HDL_C;triglyc;HDL;HDL_C;triglyc;HDL_C;triglyc;HDL_C;triglyc;HDL_C;triglyc;HDL;HDL_C;triglyc;HDL_C;triglyc;HDL_C;triglyc;HDL_C;triglyc;HDL_C;triglyc;HDL;HDL_C;triglyc;HDL_C;HDL_C;triglyc;HDL_C;triglyc;HDL;HDL_C;TG;triglyc;HDL_C;HDL_C;HDL;HDL_C;triglyc;HDL;HDL_C;triglyc;HDL_C;triglyc;HDL;HDL_C;triglyc;HDL;HDL_C;triglyc;HDL;HDL_C;triglyc;HDL;HDL_C;triglyc;HDL;HDL_C;triglyc;HDL_C;HDL_C;triglyc;HDL;HDL_C;triglyc;HDL;HDL_C;triglyc;HDL_C;triglyc;HDL_C;triglyc;HDL;HDL_C;triglyc;HDL;HDL_C;triglyc;HDL;HDL_C;triglyc;HDL;HDL_C;triglyc;HDL;HDL_C;triglyc;HDL_C;triglyc;HDL;HDL_C;triglyc;HDL_C;triglyc;HDL;HDL_C;triglyc;HDL;HDL_C;triglyc;HDL;HDL_C;triglyc;HDL;HDL_C;triglyc;HDL_C;triglyc;HDL_C;triglyc;HDL;HDL_C;triglyc;HDL;HDL_C;triglyc;HDL_C;triglyc;HDL_C;triglyc;HDL_C;triglyc;HDL;HDL_C;triglyc;HDL;HDL_C;triglyc;HDL_C;triglyc;HDL;HDL_C;triglyc;HDL_C;triglyc;HDL;HDL_C;triglyc;HDL_C;triglyc;HDL;HDL_C;triglyc;HDL_C;triglyc;HDL_C;triglyc;HDL_C;triglyc;HDL;HDL_C;triglyc;HDL;HDL_C;triglyc;HDL;HDL_C;triglyc;HDL_C;triglyc;HDL;HDL_C;triglyc;HDL;HDL_C;triglyc;HDL;HDL_C;triglyc;HDL;HDL_C;triglyc;HDL_C;triglyc;HDL_C;triglyc;HDL_C;triglyc;HDL_C;triglyc;HDL_C;triglyc;HDL_C;triglyc;HDL;HDL_C;triglyc;HDL_C;triglyc;HDL_C;triglyc;HDL_C;triglyc;HDL_C;triglyc;HDL;HDL_C;triglyc;HDL;HDL_C;triglyc;HDL;HDL_C;triglyc;HDL;HDL_C;triglyc;HDL;HDL_C;triglyc;HDL;HDL_C;triglyc;HDL;HDL_C;triglyc;	UKBB;UKBB;UKBB;UKBB;UKBB;UKBB;Willer_et_al_2013;UKBB;UKBB;Willer_et_al_2013;UKBB;UKBB;Willer_et_al_2013;UKBB;UKBB;UKBB;UKBB;UKBB;UKBB;Willer_et_al_2013;UKBB;UKBB;UKBB;UKBB;UKBB;UKBB;Willer_et_al_2013;UKBB;UKBB;UKBB;UKBB;UKBB;UKBB;Willer_et_al_2013;UKBB;UKBB;Willer_et_al_2013;UKBB;UKBB;Willer_et_al_2013;UKBB;UKBB;UKBB;UKBB;Willer_et_al_2013;UKBB;UKBB;UKBB;UKBB;UKBB;UKBB;Willer_et_al_2013;UKBB;UKBB;Willer_et_al_2013;UKBB;UKBB;UKBB;UKBB;Willer_et_al_2013;UKBB;UKBB;Willer_et_al_2013;UKBB;UKBB;UKBB;UKBB;Willer_et_al_2013;UKBB;UKBB;Willer_et_al_2013;UKBB;UKBB;Willer_et_al_2013;UKBB;UKBB;Willer_et_al_2013;UKBB;UKBB;Willer_et_al_2013;UKBB;UKBB;UKBB;UKBB;Willer_et_al_2013;UKBB;UKBB;Willer_et_al_2013;UKBB;UKBB;UKBB;UKBB;UKBB;UKBB;UKBB;UKBB;Willer_et_al_2013;UKBB;UKBB;UKBB;UKBB;Willer_et_al_2013;UKBB;UKBB;Willer_et_al_2013;UKBB;UKBB;Willer_et_al_2013;UKBB;UKBB;UKBB;UKBB;Willer_et_al_2013;UKBB;UKBB;UKBB;UKBB;UKBB;UKBB;UKBB;UKBB;UKBB;UKBB;UKBB;UKBB;UKBB;UKBB;UKBB;UKBB;Willer_et_al_2013;UKBB;UKBB;UKBB;UKBB;UKBB;UKBB;UKBB;UKBB;UKBB;UKBB;UKBB;UKBB;UKBB;UKBB;UKBB;UKBB;UKBB;UKBB;Willer_et_al_2013;UKBB;UKBB;Willer_et_al_2013;UKBB;UKBB;Willer_et_al_2013;UKBB;UKBB;UKBB;UKBB;Willer_et_al_2013;UKBB;UKBB;UKBB;UKBB;Willer_et_al_2013;UKBB;UKBB;UKBB;UKBB;Willer_et_al_2013;UKBB;UKBB;Willer_et_al_2013;UKBB;UKBB;UKBB;UKBB;UKBB;UKBB;Willer_et_al_2013;UKBB;UKBB;Willer_et_al_2013;UKBB;UKBB;UKBB;UKBB;UKBB;UKBB;UKBB;UKBB;UKBB;UKBB;Willer_et_al_2013;UKBB;UKBB;Willer_et_al_2013;UKBB;UKBB;Willer_et_al_2013;UKBB;UKBB;UKBB;UKBB;Willer_et_al_2013;UKBB;UKBB;UKBB;UKBB;Willer_et_al_2013;UKBB;UKBB;UKBB;UKBB;Willer_et_al_2013;UKBB;UKBB;Willer_et_al_2013;UKBB;UKBB;Willer_et_al_2013;UKBB;UKBB;UKBB;UKBB;Willer_et_al_2013;UKBB;UKBB;Willer_et_al_2013;UKBB;UKBB;UKBB;UKBB;UKBB;UKBB;Willer_et_al_2013;UKBB;UKBB;Willer_et_al_2013;UKBB;UKBB;Willer_et_al_2013;UKBB;UKBB;UKBB;UKBB;Willer_et_al_2013;UKBB;UKBB;Willer_et_al_2013;UKBB;UKBB;Willer_et_al_2013;UKBB;UKBB;UKBB;Willer_et_al_2013;UKBB;UKBB;UKBB;UKBB;UKBB;UKBB;UKBB;UKBB;UKBB;UKBB;UKBB;UKBB;UKBB;UKBB;UKBB;Willer_et_al_2013;UKBB;UKBB;Willer_et_al_2013;UKBB;UKBB;Willer_et_al_2013;UKBB;UKBB;UKBB;UKBB;UKBB;UKBB;UKBB;UKBB;UKBB;UKBB;UKBB;UKBB;Willer_et_al_2013;UKBB;UKBB;UKBB;UKBB;UKBB;Willer_et_al_2013;UKBB;UKBB;Willer_et_al_2013;UKBB;UKBB;Willer_et_al_2013;UKBB;UKBB;UKBB;UKBB;UKBB;UKBB;UKBB;UKBB;Willer_et_al_2013;UKBB;UKBB;Willer_et_al_2013;UKBB;UKBB;UKBB;UKBB;UKBB;UKBB;UKBB;UKBB;UKBB;UKBB;Willer_et_al_2013;UKBB;UKBB;Willer_et_al_2013;UKBB;UKBB;UKBB;UKBB;Willer_et_al_2013;UKBB;UKBB;UKBB;UKBB;Willer_et_al_2013;UKBB;UKBB;Willer_et_al_2013;UKBB;Willer_et_al_2013;UKBB;UKBB;UKBB;Willer_et_al_2013;UKBB;UKBB;Willer_et_al_2013;UKBB;UKBB;Willer_et_al_2013;UKBB;UKBB;UKBB;UKBB;UKBB;UKBB;Willer_et_al_2013;UKBB;Willer_et_al_2013;UKBB;Willer_et_al_2013;UKBB;UKBB;UKBB;UKBB;UKBB;Willer_et_al_2013;UKBB;UKBB;Willer_et_al_2013;UKBB;UKBB;Willer_et_al_2013;UKBB;UKBB;UKBB;UKBB;Willer_et_al_2013;UKBB;UKBB;UKBB;UKBB;UKBB;UKBB;Willer_et_al_2013;UKBB;UKBB;UKBB;UKBB;UKBB;UKBB;UKBB;UKBB;UKBB;UKBB;UKBB;UKBB;UKBB;UKBB;UKBB;UKBB;UKBB;UKBB;UKBB;UKBB;UKBB;UKBB;UKBB;Willer_et_al_2013;UKBB;UKBB;UKBB;UKBB;UKBB;Willer_et_al_2013;UKBB;UKBB;UKBB;UKBB;UKBB;UKBB;Willer_et_al_2013;UKBB;UKBB;Willer_et_al_2013;UKBB;UKBB;UKBB;UKBB;UKBB;UKBB;UKBB;UKBB;Willer_et_al_2013;UKBB;UKBB;UKBB;UKBB;UKBB;UKBB;UKBB;UKBB;Willer_et_al_2013;UKBB;UKBB;UKBB;UKBB;UKBB;UKBB;UKBB;UKBB;UKBB;UKBB;Willer_et_al_2013;UKBB;UKBB;UKBB;UKBB;UKBB;UKBB;UKBB;Willer_et_al_2013;UKBB;Willer_et_al_2013;UKBB;UKBB;UKBB;Willer_et_al_2013;UKBB;UKBB;Willer_et_al_2013;UKBB;UKBB;UKBB;UKBB;Willer_et_al_2013;UKBB;UKBB;Willer_et_al_2013;UKBB;UKBB;Willer_et_al_2013;UKBB;UKBB;Willer_et_al_2013;UKBB;UKBB;Willer_et_al_2013;UKBB;UKBB;UKBB;UKBB;UKBB;Willer_et_al_2013;UKBB;UKBB;Willer_et_al_2013;UKBB;UKBB;UKBB;UKBB;UKBB;UKBB;Willer_et_al_2013;UKBB;UKBB;Willer_et_al_2013;UKBB;UKBB;Willer_et_al_2013;UKBB;UKBB;Willer_et_al_2013;UKBB;UKBB;Willer_et_al_2013;UKBB;UKBB;UKBB;UKBB;Willer_et_al_2013;UKBB;UKBB;UKBB;UKBB;Willer_et_al_2013;UKBB;UKBB;Willer_et_al_2013;UKBB;UKBB;Willer_et_al_2013;UKBB;UKBB;Willer_et_al_2013;UKBB;UKBB;UKBB;UKBB;UKBB;UKBB;Willer_et_al_2013;UKBB;UKBB;Willer_et_al_2013;UKBB;UKBB;UKBB;UKBB;UKBB;UKBB;UKBB;UKBB;Willer_et_al_2013;UKBB;UKBB;Willer_et_al_2013;UKBB;UKBB;UKBB;UKBB;Willer_et_al_2013;UKBB;UKBB;UKBB;UKBB;Willer_et_al_2013;UKBB;UKBB;UKBB;UKBB;Willer_et_al_2013;UKBB;UKBB;UKBB;UKBB;UKBB;UKBB;UKBB;UKBB;Willer_et_al_2013;UKBB;UKBB;Willer_et_al_2013;UKBB;UKBB;Willer_et_al_2013;UKBB;UKBB;UKBB;UKBB;Willer_et_al_2013;UKBB;UKBB;Willer_et_al_2013;UKBB;UKBB;Willer_et_al_2013;UKBB;UKBB;Willer_et_al_2013;UKBB;UKBB;UKBB;UKBB;UKBB;UKBB;UKBB;UKBB;UKBB;UKBB;UKBB;UKBB;UKBB;UKBB;Willer_et_al_2013;UKBB;UKBB;UKBB;UKBB;UKBB;UKBB;UKBB;UKBB;UKBB;UKBB;Willer_et_al_2013;UKBB;UKBB;Willer_et_al_2013;UKBB;UKBB;Willer_et_al_2013;UKBB;UKBB;Willer_et_al_2013;UKBB;UKBB;Willer_et_al_2013;UKBB;UKBB;Willer_et_al_2013;UKBB;UKBB;Willer_et_al_2013;UKBB;UKBB;	11:47360412;11:47255317;11:47354787;11:47345916	rs2269434;rs3781619;rs1052373;rs2290149	47293799;47340680;47466563;47264739;47244920;47282929;47354787;47360412;47255317;47360412;47359706;47470345;47354787;47303275;47370607;47255317;47359706;47470345;47370607;47371442;47290147;47276818;47354787;47354905;47303275;47360412;47306630;47127153;47570611;47354787;47255317;47303275;47360412;47431703;47431703;47359706;47345916;47414869;47371442;47327571;47345916;47276818;47303275;47359706;47570611;47649618;47406116;47389337;	rs10501320;rs10717442;rs555328608;rs7120118;rs75393320;-;rs1052373;rs2269434;rs3781619;rs2269434;rs11570094;rs34312154;rs1052373;rs326217;rs2697920;rs3781619;rs11570094;rs34312154;rs2697920;rs11570051;rs61731956;rs77682558;rs1052373;rs11570115;rs326217;rs2269434;rs35233100;rs7117404;rs77173113;rs1052373;rs3781619;rs326217;rs2269434;rs61897432;rs61897432;rs11570094;Affx-52349945;rs78529890;rs11570051;rs74757308;Affx-52349945;rs77682558;rs326217;rs11570094;rs77173113;rs17788853;rs61897431;rs10838702;	FG;FG;Total_cholesterol_levels;Triglycerides;HDL_cholesterol;HDL-C;HDL_cholesterol;HDL_cholesterol;HDL_cholesterol;Apolipoprotein_A;HDL_cholesterol;HDL_cholesterol;Apolipoprotein_A;HDL_cholesterol;HDL_cholesterol;Apolipoprotein_A;Apolipoprotein_A;Apolipoprotein_A;Apolipoprotein_A;HDL_cholesterol;HDL_cholesterol;HDL_cholesterol;Triglycerides;Glucose;Apolipoprotein_A;Triglycerides;Glucose;HDL_cholesterol;HDL_cholesterol;Glucose;Triglycerides;Albumin;Glucose;Apolipoprotein_A;HDL_cholesterol;Albumin;HDL_cholesterol;Albumin;Apolipoprotein_A;HDL_cholesterol;Apolipoprotein_A;Apolipoprotein_A;Triglycerides;Triglycerides;Apolipoprotein_A;HDL_cholesterol;Estimated_glomerular_filtration_rate;Estimated_glomerular_filtration_rate;	Chen_et_al.;Chen_et_al.;Klarin_et_al.;Klarin_et_al.;Klarin_et_al.;Locke_et_al.;Sinnott-Armstrong_et_al.;Sinnott-Armstrong_et_al.;Sinnott-Armstrong_et_al.;Sinnott-Armstrong_et_al.;Sinnott-Armstrong_et_al.;Sinnott-Armstrong_et_al.;Sinnott-Armstrong_et_al.;Sinnott-Armstrong_et_al.;Sinnott-Armstrong_et_al.;Sinnott-Armstrong_et_al.;Sinnott-Armstrong_et_al.;Sinnott-Armstrong_et_al.;Sinnott-Armstrong_et_al.;Sinnott-Armstrong_et_al.;Sinnott-Armstrong_et_al.;Sinnott-Armstrong_et_al.;Sinnott-Armstrong_et_al.;Sinnott-Armstrong_et_al.;Sinnott-Armstrong_et_al.;Sinnott-Armstrong_et_al.;Sinnott-Armstrong_et_al.;Sinnott-Armstrong_et_al.;Sinnott-Armstrong_et_al.;Sinnott-Armstrong_et_al.;Sinnott-Armstrong_et_al.;Sinnott-Armstrong_et_al.;Sinnott-Armstrong_et_al.;Sinnott-Armstrong_et_al.;Sinnott-Armstrong_et_al.;Sinnott-Armstrong_et_al.;Sinnott-Armstrong_et_al.;Sinnott-Armstrong_et_al.;Sinnott-Armstrong_et_al.;Sinnott-Armstrong_et_al.;Sinnott-Armstrong_et_al.;Sinnott-Armstrong_et_al.;Sinnott-Armstrong_et_al.;Sinnott-Armstrong_et_al.;Sinnott-Armstrong_et_al.;Sinnott-Armstrong_et_al.;Wuttke_et_al.;Wuttke_et_al.;
11_8	11	45827136	52081244	XL-HDL-FC	47286290	11:47286290:C:T	rs7120118	t	c	0.6389	-0.0428879	0.00412702	2.697e-25	24.57	33	0.4569	No	NR1H3	NR1H3	Biology	61	ApoA1;ApoBbyApoA1;HDL2-C;HDL-C;HDL-D;IDL-FC_percent;L-HDL-C;L-HDL-CE;L-HDL-CE_percent;L-HDL-C_percent;L-HDL-FC;L-HDL-FC_percent;L-HDL-L;L-HDL-P;L-HDL-PL;L-HDL-PL_percent;L-HDL-TG_percent;L-LDL-FC_percent;L-VLDL-C;L-VLDL-CE;L-VLDL-L;L-VLDL-P;L-VLDL-PL;M-HDL-C;M-HDL-CE;M-HDL-CE_percent;M-HDL-C_percent;M-HDL-TG;M-HDL-TG_percent;M-VLDL-C;M-VLDL-CE;M-VLDL-FC;M-VLDL-L;M-VLDL-P;M-VLDL-PL;M-VLDL-TG;Serum-TG;S-HDL-TG;S-HDL-TG_percent;S-VLDL-C;S-VLDL-FC;S-VLDL-L;S-VLDL-P;S-VLDL-PL;S-VLDL-TG;TGbyPG;VLDL-C;VLDL-TG;XL-HDL-C;XL-HDL-CE;XL-HDL-CE_percent;XL-HDL-FC;XL-HDL-L;XL-HDL-P;XL-HDL-PL;XL-HDL-PL_percent;XL-HDL-TG_percent;XS-VLDL-FC_percent;XS-VLDL-PL_percent;XS-VLDL-TG;XS-VLDL-TG_percent;	2	region_11_8_locus_1	intron_variant	11:47270255:C:T;11:47270255:C:T;	missense_variant;missense_variant,NMD_transcript_variant;	ACP2;ACP2;	I9_DVTANDPULM (p=6.30304e-09); I9_VTE (p=2.8167e-08);	Monocyte percentage of white cells (Astle W 2016); Height (GIANT 2014); High density lipoprotein (GLGC 2013); High density lipoprotein (GLGC 2010); HDL cholesterol (GLGC 2010); HDL cholesterol (Lettre G 2011); HDL cholesterol mmoll (Sabatti C 2008); HDL cholesterol (Sabatti C 2008); Comparative height size at age 10 (Neale B 2017); Forced vital capacity, best measure (Neale B 2017); Heel bone mineral density (Neale B 2017); Height (Neale B 2017); Self-reported hypertension (Neale B 2017); Vascular or heart problems diagnosed by doctor: high blood pressure (Neale B 2017); Vascular or heart problems diagnosed by doctor: none of the above (Neale B 2017); Cholesterol hdl (Sabatti C 2008); Lipoproteins hdl (Sabatti C 2008);	NA	NA	NA	11:46803708;11:46803708;11:46914120;11:46914120;11:46949601;11:46949601;11:46967415;11:46967415;11:46967415;11:46969281;11:46969281;11:46969281;11:46981646;11:46981646;11:46981646;11:46995331;11:46995331;11:47009041;11:47009041;11:47038220;11:47038220;11:47038220;11:47096843;11:47096843;11:47098445;11:47098445;11:47109514;11:47109514;11:47109514;11:47118672;11:47118672;11:47118705;11:47118705;11:47121547;11:47121547;11:47121547;11:47131881;11:47131881;11:47131881;11:47132724;11:47132724;11:47132724;11:47141670;11:47141670;11:47145072;11:47145072;11:47145072;11:47147389;11:47147389;11:47148210;11:47148210;11:47152273;11:47152273;11:47152273;11:47157677;11:47157677;11:47157677;11:47157866;11:47157866;11:47159053;11:47159053;11:47159053;11:47160623;11:47160623;11:47160623;11:47162604;11:47162604;11:47165106;11:47165106;11:47165106;11:47169228;11:47169228;11:47169228;11:47169376;11:47169376;11:47169376;11:47174296;11:47174296;11:47174296;11:47174361;11:47174361;11:47174361;11:47175809;11:47175809;11:47176005;11:47176005;11:47176005;11:47179829;11:47179829;11:47179829;11:47179894;11:47179894;11:47181040;11:47181040;11:47182368;11:47182368;11:47184971;11:47184971;11:47184971;11:47185457;11:47185457;11:47193566;11:47193566;11:47193566;11:47201924;11:47201924;11:47201924;11:47209472;11:47209472;11:47209472;11:47212543;11:47212543;11:47213117;11:47213117;11:47213117;11:47213673;11:47213673;11:47214223;11:47214223;11:47217688;11:47217688;11:47218957;11:47218957;11:47222297;11:47222297;11:47225534;11:47225534;11:47225694;11:47225694;11:47226488;11:47226488;11:47226488;11:47232184;11:47232184;11:47233209;11:47233209;11:47234718;11:47234718;11:47235056;11:47235056;11:47236405;11:47236405;11:47242472;11:47242472;11:47242761;11:47242761;11:47245389;11:47245389;11:47245494;11:47245494;11:47245494;11:47245803;11:47245803;11:47245803;11:47246397;11:47246397;11:47246397;11:47246985;11:47246985;11:47247287;11:47247287;11:47247287;11:47247560;11:47247560;11:47247621;11:47247621;11:47247621;11:47248050;11:47248050;11:47249294;11:47249294;11:47249294;11:47249420;11:47249420;11:47249420;11:47249463;11:47249463;11:47249919;11:47249919;11:47251199;11:47251199;11:47251199;11:47251652;11:47251652;11:47251652;11:47253244;11:47253244;11:47254010;11:47254010;11:47254036;11:47254036;11:47254051;11:47254051;11:47255317;11:47255317;11:47255317;11:47255598;11:47255598;11:47255598;11:47256708;11:47256708;11:47256708;11:47257340;11:47257340;11:47258853;11:47258853;11:47258853;11:47259264;11:47259264;11:47259668;11:47259668;11:47259668;11:47259993;11:47259993;11:47260272;11:47260272;11:47260272;11:47260319;11:47260319;11:47260319;11:47262648;11:47262648;11:47262648;11:47263060;11:47263060;11:47264044;11:47264044;11:47264044;11:47265194;11:47265194;11:47265194;11:47265543;11:47265543;11:47265745;11:47265745;11:47266471;11:47266471;11:47266471;11:47266540;11:47266540;11:47266540;11:47266808;11:47266808;11:47266808;11:47268550;11:47268550;11:47269159;11:47269159;11:47269159;11:47269936;11:47269936;11:47269936;11:47270255;11:47270255;11:47270255;11:47270775;11:47271039;11:47271039;11:47271039;11:47271488;11:47271488;11:47271794;11:47272579;11:47272579;11:47272665;11:47272665;11:47272746;11:47272928;11:47273089;11:47273881;11:47274126;11:47274126;11:47275064;11:47275064;11:47275064;11:47275882;11:47275882;11:47275882;11:47276350;11:47276350;11:47276350;11:47277094;11:47277094;11:47277652;11:47277652;11:47278205;11:47278205;11:47278298;11:47278298;11:47278417;11:47278417;11:47278917;11:47278917;11:47278917;11:47278938;11:47279928;11:47280653;11:47280762;11:47280762;11:47280762;11:47281780;11:47281780;11:47281780;11:47282024;11:47282024;11:47282024;11:47283862;11:47283862;11:47284302;11:47284302;11:47285278;11:47285278;11:47286290;11:47286290;11:47286290;11:47286414;11:47286414;11:47286414;11:47286666;11:47286666;11:47286766;11:47286766;11:47287284;11:47288197;11:47289065;11:47289065;11:47290759;11:47290759;11:47290759;11:47290984;11:47290984;11:47290984;11:47291817;11:47291817;11:47292237;11:47292237;11:47292237;11:47293279;11:47293553;11:47293702;11:47293702;11:47293702;11:47294626;11:47294626;11:47294626;11:47294626;11:47295185;11:47295185;11:47298360;11:47298360;11:47298360;11:47300155;11:47300155;11:47300155;11:47300429;11:47300429;11:47300429;11:47300932;11:47300932;11:47305176;11:47305176;11:47305669;11:47305669;11:47305669;11:47305669;11:47306585;11:47306585;11:47306585;11:47308499;11:47309063;11:47309063;11:47311367;11:47311367;11:47311367;11:47312374;11:47312374;11:47312374;11:47312892;11:47312892;11:47312892;11:47315003;11:47315003;11:47315274;11:47315274;11:47315274;11:47315909;11:47315909;11:47316568;11:47316568;11:47316691;11:47316691;11:47316691;11:47317625;11:47317625;11:47317987;11:47319212;11:47319212;11:47319340;11:47319340;11:47319706;11:47321966;11:47321966;11:47322007;11:47322007;11:47322986;11:47323821;11:47323821;11:47324472;11:47324472;11:47324666;11:47324666;11:47324862;11:47324862;11:47326073;11:47326073;11:47326073;11:47326133;11:47326133;11:47326184;11:47327217;11:47327217;11:47327217;11:47328197;11:47328377;11:47331741;11:47331741;11:47333786;11:47333786;11:47333786;11:47334524;11:47334524;11:47334524;11:47335032;11:47335032;11:47335075;11:47335075;11:47335341;11:47335341;11:47336442;11:47336442;11:47336442;11:47337383;11:47337383;11:47337720;11:47337720;11:47338384;11:47338384;11:47339180;11:47339180;11:47339180;11:47339325;11:47339325;11:47339425;11:47339425;11:47340649;11:47340649;11:47340665;11:47340665;11:47341729;11:47341729;11:47341729;11:47342019;11:47342220;11:47342220;11:47343955;11:47343955;11:47345100;11:47345100;11:47345100;11:47345100;11:47345916;11:47345916;11:47346145;11:47346145;11:47346145;11:47347260;11:47347260;11:47347260;11:47347688;11:47347688;11:47348702;11:47348702;11:47348702;11:47349846;11:47349846;11:47349846;11:47349969;11:47349969;11:47349969;11:47350287;11:47350287;11:47350287;11:47350553;11:47350553;11:47350553;11:47351760;11:47352082;11:47352082;11:47352138;11:47352138;11:47352138;11:47352409;11:47352409;11:47352409;11:47352757;11:47352757;11:47352862;11:47352862;11:47353498;11:47353498;11:47353498;11:47354068;11:47354068;11:47354068;11:47354787;11:47354787;11:47354787;11:47356870;11:47356870;11:47356870;11:47357170;11:47357170;11:47357170;11:47358035;11:47358035;11:47360412;11:47360412;11:47360412;11:47361785;11:47361785;11:47361857;11:47361857;11:47361857;11:47362339;11:47362339;11:47362339;11:47362465;11:47362465;11:47362465;11:47367371;11:47367371;11:47367371;11:47371484;11:47371484;11:47371842;11:47371842;11:47396654;11:47396654;11:47396654;11:47447955;11:47447955;11:47447955;11:47448334;11:47448334;11:47448657;11:47448657;11:47448685;11:47448685;11:47449378;11:47449378;11:47449378;11:47449544;11:47449544;11:47449544;11:47449913;11:47449913;11:47450318;11:47450318;11:47450318;11:47451025;11:47451025;11:47451517;11:47451517;11:47451517;11:47451623;11:47451623;11:47452321;11:47452321;11:47452321;11:47452730;11:47452730;11:47452744;11:47452744;11:47453518;11:47453518;11:47453722;11:47453722;11:47453722;11:47453828;11:47453828;11:47453828;11:47454271;11:47454271;11:47454271;11:47454587;11:47454587;11:47454701;11:47454701;11:47454701;11:47456202;11:47456202;11:47456202;11:47456226;11:47456226;11:47456226;11:47456763;11:47456763;11:47456763;11:47456867;11:47456867;11:47456968;11:47456968;11:47457789;11:47457789;11:47458429;11:47458429;11:47460005;11:47460005;11:47460098;11:47460098;11:47460306;11:47460306;11:47460306;11:47461025;11:47461025;11:47461480;11:47461480;11:47462115;11:47462115;11:47463483;11:47463483;11:47465095;11:47465095;11:47465095;11:47465955;11:47465955;11:47465955;11:47468545;11:47468545;11:47468545;11:47468569;11:47468569;11:47468569;11:47468791;11:47468791;11:47468791;11:47468820;11:47468820;11:47468820;11:47469439;11:47469439;11:47469439;	rs7111517;rs7111517;rs11292441;rs11292441;rs78744550;rs78744550;rs11039035;rs11039035;rs11039035;rs17790204;rs17790204;rs17790204;rs6485716;rs6485716;rs6485716;rs140235172;rs140235172;rs376469176;rs376469176;rs4494268;rs4494268;rs4494268;rs35318925;rs35318925;rs7937950;rs7937950;rs4319472;rs4319472;rs4319472;rs376616716;rs376616716;rs369342163;rs369342163;rs4576779;rs4576779;rs4576779;rs11039097;rs11039097;rs11039097;rs12796744;rs12796744;rs12796744;rs4752962;rs4752962;rs6485739;rs6485739;rs6485739;rs4752963;rs4752963;rs10838659;rs10838659;rs10838660;rs10838660;rs10838660;rs11039105;rs11039105;rs11039105;rs11039107;rs11039107;rs4752965;rs4752965;rs4752965;rs1872896;rs1872896;rs1872896;rs10466478;rs10466478;rs7121418;rs7121418;rs7121418;rs12574410;rs12574410;rs12574410;rs4752967;rs4752967;rs4752967;rs11039112;rs11039112;rs11039112;rs12224096;rs12224096;rs12224096;rs2018527;rs2018527;rs747650;rs747650;rs747650;rs1060573;rs1060573;rs1060573;rs112099427;rs112099427;rs1965952;rs1965952;rs10769244;rs10769244;rs10838663;rs10838663;rs10838663;rs4752968;rs4752968;rs11600668;rs11600668;rs11600668;rs11039119;rs11039119;rs11039119;rs901750;rs901750;rs901750;rs9633886;rs9633886;rs11039122;rs11039122;rs11039122;rs543549006;rs543549006;rs11039124;rs11039124;rs4752971;rs4752971;rs12807887;rs12807887;rs145577114;rs145577114;rs1976143;rs1976143;rs1976142;rs1976142;rs7937101;rs7937101;rs7937101;rs4567413;rs4567413;rs7111764;rs7111764;rs2029298;rs2029298;rs7119952;rs7119952;rs4237547;rs4237547;rs11039134;rs11039134;rs12291341;rs12291341;rs4647725;rs4647725;rs4647726;rs4647726;rs4647726;rs7395496;rs7395496;rs7395496;rs7395581;rs7395581;rs7395581;rs7947269;rs7947269;rs76832686;rs76832686;rs76832686;rs2633080;rs2633080;rs2596397;rs2596397;rs2596397;rs2633082;rs2633082;rs2957873;rs2957873;rs2957873;rs2633083;rs2633083;rs2633083;rs2596398;rs2596398;rs398075917;rs398075917;rs830085;rs830085;rs830085;rs830084;rs830084;rs830084;rs4647737;rs4647737;rs4647741;rs4647741;rs11422980;rs11422980;rs830083;rs830083;rs3781619;rs3781619;rs3781619;rs326224;rs326224;rs326224;rs2306353;rs2306353;rs2306353;rs4647754;rs4647754;rs3824866;rs3824866;rs3824866;rs3781620;rs3781620;rs326222;rs326222;rs326222;rs4647757;rs4647757;rs2013867;rs2013867;rs2013867;rs901746;rs901746;rs901746;rs7933246;rs7933246;rs7933246;rs4752972;rs4752972;rs11039144;rs11039144;rs11039144;rs7120158;rs7120158;rs7120158;rs7109203;rs7109203;rs74948330;rs74948330;rs75393320;rs75393320;rs75393320;rs2242262;rs2242262;rs2242262;rs2242261;rs2242261;rs2242261;rs7129661;rs7129661;rs4752973;rs4752973;rs4752973;rs7118396;rs7118396;rs7118396;rs2167079;rs2167079;rs2167079;rs3758668;rs16938581;rs16938581;rs16938581;rs397964625;rs397964625;rs397939448;rs3758669;rs3758669;rs3758670;rs3758670;rs12575157;rs12577319;rs3758671;rs76486546;rs11039148;rs11039148;rs10838681;rs10838681;rs10838681;rs35879051;rs35879051;rs35879051;rs59663860;rs59663860;rs59663860;rs4320917;rs4320917;rs4752822;rs4752822;rs397943705;rs397943705;rs10838682;rs10838682;rs3758672;rs3758672;rs3758673;rs3758673;rs3758673;rs3758674;rs61896015;rs12221497;rs11039155;rs11039155;rs11039155;rs2279239;rs2279239;rs2279239;rs2279238;rs2279238;rs2279238;rs10838684;rs10838684;rs6144337;rs6144337;rs11039156;rs11039156;rs7120118;rs7120118;rs7120118;rs12574081;rs12574081;rs12574081;rs6485746;rs6485746;rs11372504;rs11372504;rs11039157;rs200913635;rs113681661;rs113681661;rs1449626;rs1449626;rs1449626;rs1449627;rs1449627;rs1449627;rs142960070;rs142960070;rs1055510;rs1055510;rs1055510;rs201072907;rs78310113;rs10742799;rs10742799;rs10742799;rs10501321;rs10501321;rs10501321;rs10501321;rs34047925;rs34047925;rs326214;rs326214;rs326214;rs59567949;rs59567949;rs59567949;rs4752977;rs4752977;rs4752977;rs549938410;rs549938410;rs10838685;rs10838685;rs3816725;rs3816725;rs3816725;rs3816725;rs1051006;rs1051006;rs1051006;rs56886689;rs61896050;rs61896050;rs10838686;rs10838686;rs10838686;rs58023804;rs58023804;rs58023804;rs10838687;rs10838687;rs10838687;rs3781621;rs3781621;rs7124955;rs7124955;rs7124955;rs2596401;rs2596401;rs113012334;rs113012334;rs11039166;rs11039166;rs11039166;rs5791755;rs5791755;rs56168519;rs11039167;rs11039167;rs35063043;rs35063043;rs17726390;rs11530166;rs11530166;rs60562402;rs60562402;rs11530168;rs11493249;rs11493249;rs7127907;rs7127907;rs4752824;rs4752824;rs4752978;rs4752978;rs12575456;rs12575456;rs12575456;rs111771870;rs111771870;rs56825896;rs1375688;rs1375688;rs1375688;rs55764401;rs56177220;rs144941495;rs144941495;rs74236439;rs74236439;rs74236439;rs10838689;rs10838689;rs10838689;rs112445074;rs112445074;rs10838690;rs10838690;rs7940809;rs7940809;rs6485751;rs6485751;rs6485751;rs138135047;rs138135047;rs10555583;rs10555583;rs7109147;rs7109147;rs4752979;rs4752979;rs4752979;rs11305920;rs11305920;rs4752980;rs4752980;rs7120957;rs7120957;rs145592479;rs145592479;rs10838691;rs10838691;rs10838691;rs12222581;rs10742801;rs10742801;rs10769252;rs10769252;rs10838692;rs10838692;rs10838692;rs10838692;rs2290149;rs2290149;rs2290148;rs2290148;rs2290148;rs7124958;rs7124958;rs7124958;rs11341424;rs11341424;rs3781622;rs3781622;rs3781622;rs753992;rs753992;rs753992;rs753993;rs753993;rs753993;rs2305280;rs2305280;rs2305280;rs10838693;rs10838693;rs10838693;rs10838694;rs10577685;rs10577685;rs4752983;rs4752983;rs4752983;rs4752825;rs4752825;rs4752825;rs3729805;rs3729805;rs3729804;rs3729804;rs2290146;rs2290146;rs2290146;rs3729802;rs3729802;rs3729802;rs1052373;rs1052373;rs1052373;rs2301216;rs2301216;rs2301216;rs2254240;rs2254240;rs2254240;rs11039189;rs11039189;rs2269434;rs2269434;rs2269434;rs10542921;rs10542921;rs7928073;rs7928073;rs7928073;rs10769253;rs10769253;rs10769253;rs10769254;rs10769254;rs10769254;rs10769255;rs10769255;rs10769255;rs11570050;rs11570050;rs11570049;rs11570049;rs4752829;rs4752829;rs4752829;rs7948705;rs7948705;rs7948705;rs11307826;rs11307826;rs4752833;rs4752833;rs4753000;rs4753000;rs7101772;rs7101772;rs7101772;rs7105122;rs7105122;rs7105122;rs7121662;rs7121662;rs7105907;rs7105907;rs7105907;rs147429189;rs147429189;rs9734013;rs9734013;rs9734013;rs9919526;rs9919526;rs7130693;rs7130693;rs7130693;rs112462677;rs112462677;rs11820680;rs11820680;rs7107853;rs7107853;rs7108143;rs7108143;rs7108143;rs80241400;rs80241400;rs80241400;rs4237544;rs4237544;rs4237544;rs4357651;rs4357651;rs10742805;rs10742805;rs10742805;rs4282946;rs4282946;rs4282946;rs10742806;rs10742806;rs10742806;rs11039237;rs11039237;rs11039237;rs79390637;rs79390637;rs575031544;rs575031544;rs7117277;rs7117277;rs10700241;rs10700241;rs12282783;rs12282783;rs10769267;rs10769267;rs7126210;rs7126210;rs7126210;rs11364389;rs11364389;rs7119556;rs7119556;rs7104366;rs7104366;rs34729771;rs34729771;rs4752836;rs4752836;rs4752836;rs4752837;rs4752837;rs4752837;rs12419342;rs12419342;rs12419342;rs3824867;rs3824867;rs3824867;rs3740685;rs3740685;rs3740685;rs3740684;rs3740684;rs3740684;rs7111873;rs7111873;rs7111873;	HDL_C;triglyc;HDL_C;triglyc;HDL_C;triglyc;HDL;HDL_C;triglyc;HDL;HDL_C;triglyc;HDL;HDL_C;triglyc;HDL_C;triglyc;HDL_C;triglyc;HDL;HDL_C;triglyc;HDL_C;triglyc;HDL_C;triglyc;HDL;HDL_C;triglyc;HDL_C;triglyc;HDL_C;triglyc;HDL;HDL_C;triglyc;HDL;HDL_C;triglyc;HDL;HDL_C;triglyc;HDL_C;triglyc;HDL;HDL_C;triglyc;HDL_C;triglyc;HDL_C;triglyc;HDL;HDL_C;triglyc;HDL;HDL_C;triglyc;HDL_C;triglyc;HDL;HDL_C;triglyc;HDL;HDL_C;triglyc;HDL_C;triglyc;HDL;HDL_C;triglyc;HDL;HDL_C;triglyc;HDL;HDL_C;triglyc;HDL;HDL_C;triglyc;HDL;HDL_C;triglyc;HDL_C;triglyc;HDL;HDL_C;triglyc;HDL;HDL_C;triglyc;HDL_C;triglyc;HDL_C;triglyc;HDL_C;triglyc;HDL;HDL_C;triglyc;HDL_C;triglyc;HDL;HDL_C;triglyc;HDL;HDL_C;triglyc;HDL;HDL_C;triglyc;HDL_C;triglyc;HDL;HDL_C;triglyc;HDL_C;triglyc;HDL_C;triglyc;HDL_C;triglyc;HDL_C;triglyc;HDL_C;triglyc;HDL_C;triglyc;HDL_C;triglyc;HDL;HDL_C;triglyc;HDL_C;triglyc;HDL_C;triglyc;HDL_C;triglyc;HDL_C;triglyc;HDL_C;triglyc;HDL_C;triglyc;HDL_C;triglyc;HDL_C;triglyc;HDL;HDL_C;triglyc;HDL;HDL_C;triglyc;HDL;HDL_C;triglyc;HDL_C;triglyc;HDL;HDL_C;triglyc;HDL_C;triglyc;HDL;HDL_C;triglyc;HDL_C;triglyc;HDL;HDL_C;triglyc;HDL;HDL_C;triglyc;HDL_C;triglyc;HDL_C;triglyc;HDL;HDL_C;triglyc;HDL;HDL_C;triglyc;HDL_C;triglyc;HDL_C;triglyc;HDL_C;triglyc;HDL_C;triglyc;HDL;HDL_C;triglyc;HDL;HDL_C;triglyc;HDL;HDL_C;triglyc;HDL_C;triglyc;HDL;HDL_C;triglyc;HDL_C;triglyc;HDL;HDL_C;triglyc;HDL_C;triglyc;HDL;HDL_C;triglyc;HDL;HDL_C;triglyc;HDL;HDL_C;triglyc;HDL_C;triglyc;HDL;HDL_C;triglyc;HDL;HDL_C;triglyc;HDL_C;triglyc;HDL_C;triglyc;HDL;HDL_C;triglyc;HDL;HDL_C;triglyc;HDL;HDL_C;triglyc;HDL_C;triglyc;HDL;HDL_C;triglyc;HDL;HDL_C;triglyc;HDL;HDL_C;triglyc;HDL_C;HDL;HDL_C;triglyc;HDL_C;triglyc;HDL_C;HDL_C;triglyc;HDL_C;triglyc;HDL_C;HDL_C;HDL_C;HDL_C;HDL_C;triglyc;HDL;HDL_C;triglyc;HDL;HDL_C;triglyc;HDL;HDL_C;triglyc;HDL_C;triglyc;HDL_C;triglyc;HDL_C;triglyc;HDL_C;triglyc;HDL_C;triglyc;HDL;HDL_C;triglyc;HDL_C;HDL_C;HDL_C;HDL;HDL_C;triglyc;HDL;HDL_C;triglyc;HDL;HDL_C;triglyc;HDL_C;triglyc;HDL_C;triglyc;HDL_C;triglyc;HDL;HDL_C;triglyc;HDL;HDL_C;triglyc;HDL_C;triglyc;HDL_C;triglyc;HDL_C;HDL_C;HDL_C;triglyc;HDL;HDL_C;triglyc;HDL;HDL_C;triglyc;HDL_C;triglyc;HDL;HDL_C;triglyc;HDL_C;HDL_C;HDL;HDL_C;triglyc;HDL;HDL_C;TG;triglyc;HDL_C;triglyc;HDL;HDL_C;triglyc;HDL;HDL_C;triglyc;HDL;HDL_C;triglyc;HDL_C;triglyc;HDL_C;triglyc;HDL;HDL_C;TG;triglyc;HDL;HDL_C;triglyc;HDL_C;HDL_C;triglyc;HDL;HDL_C;triglyc;HDL;HDL_C;triglyc;HDL;HDL_C;triglyc;HDL_C;triglyc;HDL;HDL_C;triglyc;HDL_C;triglyc;HDL_C;triglyc;HDL;HDL_C;triglyc;HDL_C;triglyc;HDL_C;HDL_C;triglyc;HDL_C;triglyc;HDL_C;HDL_C;triglyc;HDL_C;triglyc;HDL_C;HDL_C;triglyc;HDL_C;triglyc;HDL_C;triglyc;HDL_C;triglyc;HDL;HDL_C;triglyc;HDL_C;triglyc;HDL_C;HDL;HDL_C;triglyc;HDL_C;HDL_C;HDL_C;triglyc;HDL;HDL_C;triglyc;HDL;HDL_C;triglyc;HDL_C;triglyc;HDL_C;triglyc;HDL_C;triglyc;HDL;HDL_C;triglyc;HDL_C;triglyc;HDL_C;triglyc;HDL_C;triglyc;HDL;HDL_C;triglyc;HDL_C;triglyc;HDL_C;triglyc;HDL_C;triglyc;HDL_C;triglyc;HDL;HDL_C;triglyc;HDL_C;HDL_C;triglyc;HDL_C;triglyc;HDL;HDL_C;TG;triglyc;HDL_C;HDL_C;HDL;HDL_C;triglyc;HDL;HDL_C;triglyc;HDL_C;triglyc;HDL;HDL_C;triglyc;HDL;HDL_C;triglyc;HDL;HDL_C;triglyc;HDL;HDL_C;triglyc;HDL;HDL_C;triglyc;HDL_C;HDL_C;triglyc;HDL;HDL_C;triglyc;HDL;HDL_C;triglyc;HDL_C;triglyc;HDL_C;triglyc;HDL;HDL_C;triglyc;HDL;HDL_C;triglyc;HDL;HDL_C;triglyc;HDL;HDL_C;triglyc;HDL;HDL_C;triglyc;HDL_C;triglyc;HDL;HDL_C;triglyc;HDL_C;triglyc;HDL;HDL_C;triglyc;HDL;HDL_C;triglyc;HDL;HDL_C;triglyc;HDL;HDL_C;triglyc;HDL_C;triglyc;HDL_C;triglyc;HDL;HDL_C;triglyc;HDL;HDL_C;triglyc;HDL_C;triglyc;HDL_C;triglyc;HDL_C;triglyc;HDL;HDL_C;triglyc;HDL;HDL_C;triglyc;HDL_C;triglyc;HDL;HDL_C;triglyc;HDL_C;triglyc;HDL;HDL_C;triglyc;HDL_C;triglyc;HDL;HDL_C;triglyc;HDL_C;triglyc;HDL_C;triglyc;HDL_C;triglyc;HDL;HDL_C;triglyc;HDL;HDL_C;triglyc;HDL;HDL_C;triglyc;HDL_C;triglyc;HDL;HDL_C;triglyc;HDL;HDL_C;triglyc;HDL;HDL_C;triglyc;HDL;HDL_C;triglyc;HDL_C;triglyc;HDL_C;triglyc;HDL_C;triglyc;HDL_C;triglyc;HDL_C;triglyc;HDL_C;triglyc;HDL;HDL_C;triglyc;HDL_C;triglyc;HDL_C;triglyc;HDL_C;triglyc;HDL_C;triglyc;HDL;HDL_C;triglyc;HDL;HDL_C;triglyc;HDL;HDL_C;triglyc;HDL;HDL_C;triglyc;HDL;HDL_C;triglyc;HDL;HDL_C;triglyc;HDL;HDL_C;triglyc;	UKBB;UKBB;UKBB;UKBB;UKBB;UKBB;Willer_et_al_2013;UKBB;UKBB;Willer_et_al_2013;UKBB;UKBB;Willer_et_al_2013;UKBB;UKBB;UKBB;UKBB;UKBB;UKBB;Willer_et_al_2013;UKBB;UKBB;UKBB;UKBB;UKBB;UKBB;Willer_et_al_2013;UKBB;UKBB;UKBB;UKBB;UKBB;UKBB;Willer_et_al_2013;UKBB;UKBB;Willer_et_al_2013;UKBB;UKBB;Willer_et_al_2013;UKBB;UKBB;UKBB;UKBB;Willer_et_al_2013;UKBB;UKBB;UKBB;UKBB;UKBB;UKBB;Willer_et_al_2013;UKBB;UKBB;Willer_et_al_2013;UKBB;UKBB;UKBB;UKBB;Willer_et_al_2013;UKBB;UKBB;Willer_et_al_2013;UKBB;UKBB;UKBB;UKBB;Willer_et_al_2013;UKBB;UKBB;Willer_et_al_2013;UKBB;UKBB;Willer_et_al_2013;UKBB;UKBB;Willer_et_al_2013;UKBB;UKBB;Willer_et_al_2013;UKBB;UKBB;UKBB;UKBB;Willer_et_al_2013;UKBB;UKBB;Willer_et_al_2013;UKBB;UKBB;UKBB;UKBB;UKBB;UKBB;UKBB;UKBB;Willer_et_al_2013;UKBB;UKBB;UKBB;UKBB;Willer_et_al_2013;UKBB;UKBB;Willer_et_al_2013;UKBB;UKBB;Willer_et_al_2013;UKBB;UKBB;UKBB;UKBB;Willer_et_al_2013;UKBB;UKBB;UKBB;UKBB;UKBB;UKBB;UKBB;UKBB;UKBB;UKBB;UKBB;UKBB;UKBB;UKBB;UKBB;UKBB;Willer_et_al_2013;UKBB;UKBB;UKBB;UKBB;UKBB;UKBB;UKBB;UKBB;UKBB;UKBB;UKBB;UKBB;UKBB;UKBB;UKBB;UKBB;UKBB;UKBB;Willer_et_al_2013;UKBB;UKBB;Willer_et_al_2013;UKBB;UKBB;Willer_et_al_2013;UKBB;UKBB;UKBB;UKBB;Willer_et_al_2013;UKBB;UKBB;UKBB;UKBB;Willer_et_al_2013;UKBB;UKBB;UKBB;UKBB;Willer_et_al_2013;UKBB;UKBB;Willer_et_al_2013;UKBB;UKBB;UKBB;UKBB;UKBB;UKBB;Willer_et_al_2013;UKBB;UKBB;Willer_et_al_2013;UKBB;UKBB;UKBB;UKBB;UKBB;UKBB;UKBB;UKBB;UKBB;UKBB;Willer_et_al_2013;UKBB;UKBB;Willer_et_al_2013;UKBB;UKBB;Willer_et_al_2013;UKBB;UKBB;UKBB;UKBB;Willer_et_al_2013;UKBB;UKBB;UKBB;UKBB;Willer_et_al_2013;UKBB;UKBB;UKBB;UKBB;Willer_et_al_2013;UKBB;UKBB;Willer_et_al_2013;UKBB;UKBB;Willer_et_al_2013;UKBB;UKBB;UKBB;UKBB;Willer_et_al_2013;UKBB;UKBB;Willer_et_al_2013;UKBB;UKBB;UKBB;UKBB;UKBB;UKBB;Willer_et_al_2013;UKBB;UKBB;Willer_et_al_2013;UKBB;UKBB;Willer_et_al_2013;UKBB;UKBB;UKBB;UKBB;Willer_et_al_2013;UKBB;UKBB;Willer_et_al_2013;UKBB;UKBB;Willer_et_al_2013;UKBB;UKBB;UKBB;Willer_et_al_2013;UKBB;UKBB;UKBB;UKBB;UKBB;UKBB;UKBB;UKBB;UKBB;UKBB;UKBB;UKBB;UKBB;UKBB;UKBB;Willer_et_al_2013;UKBB;UKBB;Willer_et_al_2013;UKBB;UKBB;Willer_et_al_2013;UKBB;UKBB;UKBB;UKBB;UKBB;UKBB;UKBB;UKBB;UKBB;UKBB;UKBB;UKBB;Willer_et_al_2013;UKBB;UKBB;UKBB;UKBB;UKBB;Willer_et_al_2013;UKBB;UKBB;Willer_et_al_2013;UKBB;UKBB;Willer_et_al_2013;UKBB;UKBB;UKBB;UKBB;UKBB;UKBB;UKBB;UKBB;Willer_et_al_2013;UKBB;UKBB;Willer_et_al_2013;UKBB;UKBB;UKBB;UKBB;UKBB;UKBB;UKBB;UKBB;UKBB;UKBB;Willer_et_al_2013;UKBB;UKBB;Willer_et_al_2013;UKBB;UKBB;UKBB;UKBB;Willer_et_al_2013;UKBB;UKBB;UKBB;UKBB;Willer_et_al_2013;UKBB;UKBB;Willer_et_al_2013;UKBB;Willer_et_al_2013;UKBB;UKBB;UKBB;Willer_et_al_2013;UKBB;UKBB;Willer_et_al_2013;UKBB;UKBB;Willer_et_al_2013;UKBB;UKBB;UKBB;UKBB;UKBB;UKBB;Willer_et_al_2013;UKBB;Willer_et_al_2013;UKBB;Willer_et_al_2013;UKBB;UKBB;UKBB;UKBB;UKBB;Willer_et_al_2013;UKBB;UKBB;Willer_et_al_2013;UKBB;UKBB;Willer_et_al_2013;UKBB;UKBB;UKBB;UKBB;Willer_et_al_2013;UKBB;UKBB;UKBB;UKBB;UKBB;UKBB;Willer_et_al_2013;UKBB;UKBB;UKBB;UKBB;UKBB;UKBB;UKBB;UKBB;UKBB;UKBB;UKBB;UKBB;UKBB;UKBB;UKBB;UKBB;UKBB;UKBB;UKBB;UKBB;UKBB;UKBB;UKBB;Willer_et_al_2013;UKBB;UKBB;UKBB;UKBB;UKBB;Willer_et_al_2013;UKBB;UKBB;UKBB;UKBB;UKBB;UKBB;Willer_et_al_2013;UKBB;UKBB;Willer_et_al_2013;UKBB;UKBB;UKBB;UKBB;UKBB;UKBB;UKBB;UKBB;Willer_et_al_2013;UKBB;UKBB;UKBB;UKBB;UKBB;UKBB;UKBB;UKBB;Willer_et_al_2013;UKBB;UKBB;UKBB;UKBB;UKBB;UKBB;UKBB;UKBB;UKBB;UKBB;Willer_et_al_2013;UKBB;UKBB;UKBB;UKBB;UKBB;UKBB;UKBB;Willer_et_al_2013;UKBB;Willer_et_al_2013;UKBB;UKBB;UKBB;Willer_et_al_2013;UKBB;UKBB;Willer_et_al_2013;UKBB;UKBB;UKBB;UKBB;Willer_et_al_2013;UKBB;UKBB;Willer_et_al_2013;UKBB;UKBB;Willer_et_al_2013;UKBB;UKBB;Willer_et_al_2013;UKBB;UKBB;Willer_et_al_2013;UKBB;UKBB;UKBB;UKBB;UKBB;Willer_et_al_2013;UKBB;UKBB;Willer_et_al_2013;UKBB;UKBB;UKBB;UKBB;UKBB;UKBB;Willer_et_al_2013;UKBB;UKBB;Willer_et_al_2013;UKBB;UKBB;Willer_et_al_2013;UKBB;UKBB;Willer_et_al_2013;UKBB;UKBB;Willer_et_al_2013;UKBB;UKBB;UKBB;UKBB;Willer_et_al_2013;UKBB;UKBB;UKBB;UKBB;Willer_et_al_2013;UKBB;UKBB;Willer_et_al_2013;UKBB;UKBB;Willer_et_al_2013;UKBB;UKBB;Willer_et_al_2013;UKBB;UKBB;UKBB;UKBB;UKBB;UKBB;Willer_et_al_2013;UKBB;UKBB;Willer_et_al_2013;UKBB;UKBB;UKBB;UKBB;UKBB;UKBB;UKBB;UKBB;Willer_et_al_2013;UKBB;UKBB;Willer_et_al_2013;UKBB;UKBB;UKBB;UKBB;Willer_et_al_2013;UKBB;UKBB;UKBB;UKBB;Willer_et_al_2013;UKBB;UKBB;UKBB;UKBB;Willer_et_al_2013;UKBB;UKBB;UKBB;UKBB;UKBB;UKBB;UKBB;UKBB;Willer_et_al_2013;UKBB;UKBB;Willer_et_al_2013;UKBB;UKBB;Willer_et_al_2013;UKBB;UKBB;UKBB;UKBB;Willer_et_al_2013;UKBB;UKBB;Willer_et_al_2013;UKBB;UKBB;Willer_et_al_2013;UKBB;UKBB;Willer_et_al_2013;UKBB;UKBB;UKBB;UKBB;UKBB;UKBB;UKBB;UKBB;UKBB;UKBB;UKBB;UKBB;UKBB;UKBB;Willer_et_al_2013;UKBB;UKBB;UKBB;UKBB;UKBB;UKBB;UKBB;UKBB;UKBB;UKBB;Willer_et_al_2013;UKBB;UKBB;Willer_et_al_2013;UKBB;UKBB;Willer_et_al_2013;UKBB;UKBB;Willer_et_al_2013;UKBB;UKBB;Willer_et_al_2013;UKBB;UKBB;Willer_et_al_2013;UKBB;UKBB;Willer_et_al_2013;UKBB;UKBB;	11:47360412;11:47255317;11:47354787;11:47345916	rs2269434;rs3781619;rs1052373;rs2290149	47293799;47340680;47466563;47264739;47244920;47282929;47354787;47360412;47255317;47360412;47359706;47470345;47354787;47303275;47370607;47255317;47359706;47470345;47370607;47371442;47290147;47276818;47354787;47354905;47303275;47360412;47306630;47127153;47570611;47354787;47255317;47303275;47360412;47431703;47431703;47359706;47345916;47414869;47371442;47327571;47345916;47276818;47303275;47359706;47570611;47649618;47406116;47389337;	rs10501320;rs10717442;rs555328608;rs7120118;rs75393320;-;rs1052373;rs2269434;rs3781619;rs2269434;rs11570094;rs34312154;rs1052373;rs326217;rs2697920;rs3781619;rs11570094;rs34312154;rs2697920;rs11570051;rs61731956;rs77682558;rs1052373;rs11570115;rs326217;rs2269434;rs35233100;rs7117404;rs77173113;rs1052373;rs3781619;rs326217;rs2269434;rs61897432;rs61897432;rs11570094;Affx-52349945;rs78529890;rs11570051;rs74757308;Affx-52349945;rs77682558;rs326217;rs11570094;rs77173113;rs17788853;rs61897431;rs10838702;	FG;FG;Total_cholesterol_levels;Triglycerides;HDL_cholesterol;HDL-C;HDL_cholesterol;HDL_cholesterol;HDL_cholesterol;Apolipoprotein_A;HDL_cholesterol;HDL_cholesterol;Apolipoprotein_A;HDL_cholesterol;HDL_cholesterol;Apolipoprotein_A;Apolipoprotein_A;Apolipoprotein_A;Apolipoprotein_A;HDL_cholesterol;HDL_cholesterol;HDL_cholesterol;Triglycerides;Glucose;Apolipoprotein_A;Triglycerides;Glucose;HDL_cholesterol;HDL_cholesterol;Glucose;Triglycerides;Albumin;Glucose;Apolipoprotein_A;HDL_cholesterol;Albumin;HDL_cholesterol;Albumin;Apolipoprotein_A;HDL_cholesterol;Apolipoprotein_A;Apolipoprotein_A;Triglycerides;Triglycerides;Apolipoprotein_A;HDL_cholesterol;Estimated_glomerular_filtration_rate;Estimated_glomerular_filtration_rate;	Chen_et_al.;Chen_et_al.;Klarin_et_al.;Klarin_et_al.;Klarin_et_al.;Locke_et_al.;Sinnott-Armstrong_et_al.;Sinnott-Armstrong_et_al.;Sinnott-Armstrong_et_al.;Sinnott-Armstrong_et_al.;Sinnott-Armstrong_et_al.;Sinnott-Armstrong_et_al.;Sinnott-Armstrong_et_al.;Sinnott-Armstrong_et_al.;Sinnott-Armstrong_et_al.;Sinnott-Armstrong_et_al.;Sinnott-Armstrong_et_al.;Sinnott-Armstrong_et_al.;Sinnott-Armstrong_et_al.;Sinnott-Armstrong_et_al.;Sinnott-Armstrong_et_al.;Sinnott-Armstrong_et_al.;Sinnott-Armstrong_et_al.;Sinnott-Armstrong_et_al.;Sinnott-Armstrong_et_al.;Sinnott-Armstrong_et_al.;Sinnott-Armstrong_et_al.;Sinnott-Armstrong_et_al.;Sinnott-Armstrong_et_al.;Sinnott-Armstrong_et_al.;Sinnott-Armstrong_et_al.;Sinnott-Armstrong_et_al.;Sinnott-Armstrong_et_al.;Sinnott-Armstrong_et_al.;Sinnott-Armstrong_et_al.;Sinnott-Armstrong_et_al.;Sinnott-Armstrong_et_al.;Sinnott-Armstrong_et_al.;Sinnott-Armstrong_et_al.;Sinnott-Armstrong_et_al.;Sinnott-Armstrong_et_al.;Sinnott-Armstrong_et_al.;Sinnott-Armstrong_et_al.;Sinnott-Armstrong_et_al.;Sinnott-Armstrong_et_al.;Sinnott-Armstrong_et_al.;Wuttke_et_al.;Wuttke_et_al.;
11_8	11	45827136	52081244	XL-HDL-C	47286290	11:47286290:C:T	rs7120118	t	c	0.639	-0.0384458	0.00411137	8.675e-21	20.06	33	0.4723	No	NR1H3	NR1H3	Biology	61	ApoA1;ApoBbyApoA1;HDL2-C;HDL-C;HDL-D;IDL-FC_percent;L-HDL-C;L-HDL-CE;L-HDL-CE_percent;L-HDL-C_percent;L-HDL-FC;L-HDL-FC_percent;L-HDL-L;L-HDL-P;L-HDL-PL;L-HDL-PL_percent;L-HDL-TG_percent;L-LDL-FC_percent;L-VLDL-C;L-VLDL-CE;L-VLDL-L;L-VLDL-P;L-VLDL-PL;M-HDL-C;M-HDL-CE;M-HDL-CE_percent;M-HDL-C_percent;M-HDL-TG;M-HDL-TG_percent;M-VLDL-C;M-VLDL-CE;M-VLDL-FC;M-VLDL-L;M-VLDL-P;M-VLDL-PL;M-VLDL-TG;Serum-TG;S-HDL-TG;S-HDL-TG_percent;S-VLDL-C;S-VLDL-FC;S-VLDL-L;S-VLDL-P;S-VLDL-PL;S-VLDL-TG;TGbyPG;VLDL-C;VLDL-TG;XL-HDL-C;XL-HDL-CE;XL-HDL-CE_percent;XL-HDL-FC;XL-HDL-L;XL-HDL-P;XL-HDL-PL;XL-HDL-PL_percent;XL-HDL-TG_percent;XS-VLDL-FC_percent;XS-VLDL-PL_percent;XS-VLDL-TG;XS-VLDL-TG_percent;	2	region_11_8_locus_1	intron_variant	11:47270255:C:T;11:47270255:C:T;	missense_variant;missense_variant,NMD_transcript_variant;	ACP2;ACP2;	I9_DVTANDPULM (p=6.30304e-09); I9_VTE (p=2.8167e-08);	Monocyte percentage of white cells (Astle W 2016); Height (GIANT 2014); High density lipoprotein (GLGC 2013); High density lipoprotein (GLGC 2010); HDL cholesterol (GLGC 2010); HDL cholesterol (Lettre G 2011); HDL cholesterol mmoll (Sabatti C 2008); HDL cholesterol (Sabatti C 2008); Comparative height size at age 10 (Neale B 2017); Forced vital capacity, best measure (Neale B 2017); Heel bone mineral density (Neale B 2017); Height (Neale B 2017); Self-reported hypertension (Neale B 2017); Vascular or heart problems diagnosed by doctor: high blood pressure (Neale B 2017); Vascular or heart problems diagnosed by doctor: none of the above (Neale B 2017); Cholesterol hdl (Sabatti C 2008); Lipoproteins hdl (Sabatti C 2008);	NA	NA	NA	11:46803708;11:46803708;11:46914120;11:46914120;11:46949601;11:46949601;11:46967415;11:46967415;11:46967415;11:46969281;11:46969281;11:46969281;11:46981646;11:46981646;11:46981646;11:46995331;11:46995331;11:47009041;11:47009041;11:47038220;11:47038220;11:47038220;11:47096843;11:47096843;11:47098445;11:47098445;11:47109514;11:47109514;11:47109514;11:47118672;11:47118672;11:47118705;11:47118705;11:47121547;11:47121547;11:47121547;11:47131881;11:47131881;11:47131881;11:47132724;11:47132724;11:47132724;11:47141670;11:47141670;11:47145072;11:47145072;11:47145072;11:47147389;11:47147389;11:47148210;11:47148210;11:47152273;11:47152273;11:47152273;11:47157677;11:47157677;11:47157677;11:47157866;11:47157866;11:47159053;11:47159053;11:47159053;11:47160623;11:47160623;11:47160623;11:47162604;11:47162604;11:47165106;11:47165106;11:47165106;11:47169228;11:47169228;11:47169228;11:47169376;11:47169376;11:47169376;11:47174296;11:47174296;11:47174296;11:47174361;11:47174361;11:47174361;11:47175809;11:47175809;11:47176005;11:47176005;11:47176005;11:47179829;11:47179829;11:47179829;11:47179894;11:47179894;11:47181040;11:47181040;11:47182368;11:47182368;11:47184971;11:47184971;11:47184971;11:47185457;11:47185457;11:47193566;11:47193566;11:47193566;11:47201924;11:47201924;11:47201924;11:47209472;11:47209472;11:47209472;11:47212543;11:47212543;11:47213117;11:47213117;11:47213117;11:47213673;11:47213673;11:47214223;11:47214223;11:47217688;11:47217688;11:47218957;11:47218957;11:47222297;11:47222297;11:47225534;11:47225534;11:47225694;11:47225694;11:47226488;11:47226488;11:47226488;11:47232184;11:47232184;11:47233209;11:47233209;11:47234718;11:47234718;11:47235056;11:47235056;11:47236405;11:47236405;11:47242472;11:47242472;11:47242761;11:47242761;11:47245389;11:47245389;11:47245494;11:47245494;11:47245494;11:47245803;11:47245803;11:47245803;11:47246397;11:47246397;11:47246397;11:47246985;11:47246985;11:47247287;11:47247287;11:47247287;11:47247560;11:47247560;11:47247621;11:47247621;11:47247621;11:47248050;11:47248050;11:47249294;11:47249294;11:47249294;11:47249420;11:47249420;11:47249420;11:47249463;11:47249463;11:47249919;11:47249919;11:47251199;11:47251199;11:47251199;11:47251652;11:47251652;11:47251652;11:47253244;11:47253244;11:47254010;11:47254010;11:47254036;11:47254036;11:47254051;11:47254051;11:47255317;11:47255317;11:47255317;11:47255598;11:47255598;11:47255598;11:47256708;11:47256708;11:47256708;11:47257340;11:47257340;11:47258853;11:47258853;11:47258853;11:47259264;11:47259264;11:47259668;11:47259668;11:47259668;11:47259993;11:47259993;11:47260272;11:47260272;11:47260272;11:47260319;11:47260319;11:47260319;11:47262648;11:47262648;11:47262648;11:47263060;11:47263060;11:47264044;11:47264044;11:47264044;11:47265194;11:47265194;11:47265194;11:47265543;11:47265543;11:47265745;11:47265745;11:47266471;11:47266471;11:47266471;11:47266540;11:47266540;11:47266540;11:47266808;11:47266808;11:47266808;11:47268550;11:47268550;11:47269159;11:47269159;11:47269159;11:47269936;11:47269936;11:47269936;11:47270255;11:47270255;11:47270255;11:47270775;11:47271039;11:47271039;11:47271039;11:47271488;11:47271488;11:47271794;11:47272579;11:47272579;11:47272665;11:47272665;11:47272746;11:47272928;11:47273089;11:47273881;11:47274126;11:47274126;11:47275064;11:47275064;11:47275064;11:47275882;11:47275882;11:47275882;11:47276350;11:47276350;11:47276350;11:47277094;11:47277094;11:47277652;11:47277652;11:47278205;11:47278205;11:47278298;11:47278298;11:47278417;11:47278417;11:47278917;11:47278917;11:47278917;11:47278938;11:47279928;11:47280653;11:47280762;11:47280762;11:47280762;11:47281780;11:47281780;11:47281780;11:47282024;11:47282024;11:47282024;11:47283862;11:47283862;11:47284302;11:47284302;11:47285278;11:47285278;11:47286290;11:47286290;11:47286290;11:47286414;11:47286414;11:47286414;11:47286666;11:47286666;11:47286766;11:47286766;11:47287284;11:47288197;11:47289065;11:47289065;11:47290759;11:47290759;11:47290759;11:47290984;11:47290984;11:47290984;11:47291817;11:47291817;11:47292237;11:47292237;11:47292237;11:47293279;11:47293553;11:47293702;11:47293702;11:47293702;11:47294626;11:47294626;11:47294626;11:47294626;11:47295185;11:47295185;11:47298360;11:47298360;11:47298360;11:47300155;11:47300155;11:47300155;11:47300429;11:47300429;11:47300429;11:47300932;11:47300932;11:47305176;11:47305176;11:47305669;11:47305669;11:47305669;11:47305669;11:47306585;11:47306585;11:47306585;11:47308499;11:47309063;11:47309063;11:47311367;11:47311367;11:47311367;11:47312374;11:47312374;11:47312374;11:47312892;11:47312892;11:47312892;11:47315003;11:47315003;11:47315274;11:47315274;11:47315274;11:47315909;11:47315909;11:47316568;11:47316568;11:47316691;11:47316691;11:47316691;11:47317625;11:47317625;11:47317987;11:47319212;11:47319212;11:47319340;11:47319340;11:47319706;11:47321966;11:47321966;11:47322007;11:47322007;11:47322986;11:47323821;11:47323821;11:47324472;11:47324472;11:47324666;11:47324666;11:47324862;11:47324862;11:47326073;11:47326073;11:47326073;11:47326133;11:47326133;11:47326184;11:47327217;11:47327217;11:47327217;11:47328197;11:47328377;11:47331741;11:47331741;11:47333786;11:47333786;11:47333786;11:47334524;11:47334524;11:47334524;11:47335032;11:47335032;11:47335075;11:47335075;11:47335341;11:47335341;11:47336442;11:47336442;11:47336442;11:47337383;11:47337383;11:47337720;11:47337720;11:47338384;11:47338384;11:47339180;11:47339180;11:47339180;11:47339325;11:47339325;11:47339425;11:47339425;11:47340649;11:47340649;11:47340665;11:47340665;11:47341729;11:47341729;11:47341729;11:47342019;11:47342220;11:47342220;11:47343955;11:47343955;11:47345100;11:47345100;11:47345100;11:47345100;11:47345916;11:47345916;11:47346145;11:47346145;11:47346145;11:47347260;11:47347260;11:47347260;11:47347688;11:47347688;11:47348702;11:47348702;11:47348702;11:47349846;11:47349846;11:47349846;11:47349969;11:47349969;11:47349969;11:47350287;11:47350287;11:47350287;11:47350553;11:47350553;11:47350553;11:47351760;11:47352082;11:47352082;11:47352138;11:47352138;11:47352138;11:47352409;11:47352409;11:47352409;11:47352757;11:47352757;11:47352862;11:47352862;11:47353498;11:47353498;11:47353498;11:47354068;11:47354068;11:47354068;11:47354787;11:47354787;11:47354787;11:47356870;11:47356870;11:47356870;11:47357170;11:47357170;11:47357170;11:47358035;11:47358035;11:47360412;11:47360412;11:47360412;11:47361785;11:47361785;11:47361857;11:47361857;11:47361857;11:47362339;11:47362339;11:47362339;11:47362465;11:47362465;11:47362465;11:47367371;11:47367371;11:47367371;11:47371484;11:47371484;11:47371842;11:47371842;11:47396654;11:47396654;11:47396654;11:47447955;11:47447955;11:47447955;11:47448334;11:47448334;11:47448657;11:47448657;11:47448685;11:47448685;11:47449378;11:47449378;11:47449378;11:47449544;11:47449544;11:47449544;11:47449913;11:47449913;11:47450318;11:47450318;11:47450318;11:47451025;11:47451025;11:47451517;11:47451517;11:47451517;11:47451623;11:47451623;11:47452321;11:47452321;11:47452321;11:47452730;11:47452730;11:47452744;11:47452744;11:47453518;11:47453518;11:47453722;11:47453722;11:47453722;11:47453828;11:47453828;11:47453828;11:47454271;11:47454271;11:47454271;11:47454587;11:47454587;11:47454701;11:47454701;11:47454701;11:47456202;11:47456202;11:47456202;11:47456226;11:47456226;11:47456226;11:47456763;11:47456763;11:47456763;11:47456867;11:47456867;11:47456968;11:47456968;11:47457789;11:47457789;11:47458429;11:47458429;11:47460005;11:47460005;11:47460098;11:47460098;11:47460306;11:47460306;11:47460306;11:47461025;11:47461025;11:47461480;11:47461480;11:47462115;11:47462115;11:47463483;11:47463483;11:47465095;11:47465095;11:47465095;11:47465955;11:47465955;11:47465955;11:47468545;11:47468545;11:47468545;11:47468569;11:47468569;11:47468569;11:47468791;11:47468791;11:47468791;11:47468820;11:47468820;11:47468820;11:47469439;11:47469439;11:47469439;	rs7111517;rs7111517;rs11292441;rs11292441;rs78744550;rs78744550;rs11039035;rs11039035;rs11039035;rs17790204;rs17790204;rs17790204;rs6485716;rs6485716;rs6485716;rs140235172;rs140235172;rs376469176;rs376469176;rs4494268;rs4494268;rs4494268;rs35318925;rs35318925;rs7937950;rs7937950;rs4319472;rs4319472;rs4319472;rs376616716;rs376616716;rs369342163;rs369342163;rs4576779;rs4576779;rs4576779;rs11039097;rs11039097;rs11039097;rs12796744;rs12796744;rs12796744;rs4752962;rs4752962;rs6485739;rs6485739;rs6485739;rs4752963;rs4752963;rs10838659;rs10838659;rs10838660;rs10838660;rs10838660;rs11039105;rs11039105;rs11039105;rs11039107;rs11039107;rs4752965;rs4752965;rs4752965;rs1872896;rs1872896;rs1872896;rs10466478;rs10466478;rs7121418;rs7121418;rs7121418;rs12574410;rs12574410;rs12574410;rs4752967;rs4752967;rs4752967;rs11039112;rs11039112;rs11039112;rs12224096;rs12224096;rs12224096;rs2018527;rs2018527;rs747650;rs747650;rs747650;rs1060573;rs1060573;rs1060573;rs112099427;rs112099427;rs1965952;rs1965952;rs10769244;rs10769244;rs10838663;rs10838663;rs10838663;rs4752968;rs4752968;rs11600668;rs11600668;rs11600668;rs11039119;rs11039119;rs11039119;rs901750;rs901750;rs901750;rs9633886;rs9633886;rs11039122;rs11039122;rs11039122;rs543549006;rs543549006;rs11039124;rs11039124;rs4752971;rs4752971;rs12807887;rs12807887;rs145577114;rs145577114;rs1976143;rs1976143;rs1976142;rs1976142;rs7937101;rs7937101;rs7937101;rs4567413;rs4567413;rs7111764;rs7111764;rs2029298;rs2029298;rs7119952;rs7119952;rs4237547;rs4237547;rs11039134;rs11039134;rs12291341;rs12291341;rs4647725;rs4647725;rs4647726;rs4647726;rs4647726;rs7395496;rs7395496;rs7395496;rs7395581;rs7395581;rs7395581;rs7947269;rs7947269;rs76832686;rs76832686;rs76832686;rs2633080;rs2633080;rs2596397;rs2596397;rs2596397;rs2633082;rs2633082;rs2957873;rs2957873;rs2957873;rs2633083;rs2633083;rs2633083;rs2596398;rs2596398;rs398075917;rs398075917;rs830085;rs830085;rs830085;rs830084;rs830084;rs830084;rs4647737;rs4647737;rs4647741;rs4647741;rs11422980;rs11422980;rs830083;rs830083;rs3781619;rs3781619;rs3781619;rs326224;rs326224;rs326224;rs2306353;rs2306353;rs2306353;rs4647754;rs4647754;rs3824866;rs3824866;rs3824866;rs3781620;rs3781620;rs326222;rs326222;rs326222;rs4647757;rs4647757;rs2013867;rs2013867;rs2013867;rs901746;rs901746;rs901746;rs7933246;rs7933246;rs7933246;rs4752972;rs4752972;rs11039144;rs11039144;rs11039144;rs7120158;rs7120158;rs7120158;rs7109203;rs7109203;rs74948330;rs74948330;rs75393320;rs75393320;rs75393320;rs2242262;rs2242262;rs2242262;rs2242261;rs2242261;rs2242261;rs7129661;rs7129661;rs4752973;rs4752973;rs4752973;rs7118396;rs7118396;rs7118396;rs2167079;rs2167079;rs2167079;rs3758668;rs16938581;rs16938581;rs16938581;rs397964625;rs397964625;rs397939448;rs3758669;rs3758669;rs3758670;rs3758670;rs12575157;rs12577319;rs3758671;rs76486546;rs11039148;rs11039148;rs10838681;rs10838681;rs10838681;rs35879051;rs35879051;rs35879051;rs59663860;rs59663860;rs59663860;rs4320917;rs4320917;rs4752822;rs4752822;rs397943705;rs397943705;rs10838682;rs10838682;rs3758672;rs3758672;rs3758673;rs3758673;rs3758673;rs3758674;rs61896015;rs12221497;rs11039155;rs11039155;rs11039155;rs2279239;rs2279239;rs2279239;rs2279238;rs2279238;rs2279238;rs10838684;rs10838684;rs6144337;rs6144337;rs11039156;rs11039156;rs7120118;rs7120118;rs7120118;rs12574081;rs12574081;rs12574081;rs6485746;rs6485746;rs11372504;rs11372504;rs11039157;rs200913635;rs113681661;rs113681661;rs1449626;rs1449626;rs1449626;rs1449627;rs1449627;rs1449627;rs142960070;rs142960070;rs1055510;rs1055510;rs1055510;rs201072907;rs78310113;rs10742799;rs10742799;rs10742799;rs10501321;rs10501321;rs10501321;rs10501321;rs34047925;rs34047925;rs326214;rs326214;rs326214;rs59567949;rs59567949;rs59567949;rs4752977;rs4752977;rs4752977;rs549938410;rs549938410;rs10838685;rs10838685;rs3816725;rs3816725;rs3816725;rs3816725;rs1051006;rs1051006;rs1051006;rs56886689;rs61896050;rs61896050;rs10838686;rs10838686;rs10838686;rs58023804;rs58023804;rs58023804;rs10838687;rs10838687;rs10838687;rs3781621;rs3781621;rs7124955;rs7124955;rs7124955;rs2596401;rs2596401;rs113012334;rs113012334;rs11039166;rs11039166;rs11039166;rs5791755;rs5791755;rs56168519;rs11039167;rs11039167;rs35063043;rs35063043;rs17726390;rs11530166;rs11530166;rs60562402;rs60562402;rs11530168;rs11493249;rs11493249;rs7127907;rs7127907;rs4752824;rs4752824;rs4752978;rs4752978;rs12575456;rs12575456;rs12575456;rs111771870;rs111771870;rs56825896;rs1375688;rs1375688;rs1375688;rs55764401;rs56177220;rs144941495;rs144941495;rs74236439;rs74236439;rs74236439;rs10838689;rs10838689;rs10838689;rs112445074;rs112445074;rs10838690;rs10838690;rs7940809;rs7940809;rs6485751;rs6485751;rs6485751;rs138135047;rs138135047;rs10555583;rs10555583;rs7109147;rs7109147;rs4752979;rs4752979;rs4752979;rs11305920;rs11305920;rs4752980;rs4752980;rs7120957;rs7120957;rs145592479;rs145592479;rs10838691;rs10838691;rs10838691;rs12222581;rs10742801;rs10742801;rs10769252;rs10769252;rs10838692;rs10838692;rs10838692;rs10838692;rs2290149;rs2290149;rs2290148;rs2290148;rs2290148;rs7124958;rs7124958;rs7124958;rs11341424;rs11341424;rs3781622;rs3781622;rs3781622;rs753992;rs753992;rs753992;rs753993;rs753993;rs753993;rs2305280;rs2305280;rs2305280;rs10838693;rs10838693;rs10838693;rs10838694;rs10577685;rs10577685;rs4752983;rs4752983;rs4752983;rs4752825;rs4752825;rs4752825;rs3729805;rs3729805;rs3729804;rs3729804;rs2290146;rs2290146;rs2290146;rs3729802;rs3729802;rs3729802;rs1052373;rs1052373;rs1052373;rs2301216;rs2301216;rs2301216;rs2254240;rs2254240;rs2254240;rs11039189;rs11039189;rs2269434;rs2269434;rs2269434;rs10542921;rs10542921;rs7928073;rs7928073;rs7928073;rs10769253;rs10769253;rs10769253;rs10769254;rs10769254;rs10769254;rs10769255;rs10769255;rs10769255;rs11570050;rs11570050;rs11570049;rs11570049;rs4752829;rs4752829;rs4752829;rs7948705;rs7948705;rs7948705;rs11307826;rs11307826;rs4752833;rs4752833;rs4753000;rs4753000;rs7101772;rs7101772;rs7101772;rs7105122;rs7105122;rs7105122;rs7121662;rs7121662;rs7105907;rs7105907;rs7105907;rs147429189;rs147429189;rs9734013;rs9734013;rs9734013;rs9919526;rs9919526;rs7130693;rs7130693;rs7130693;rs112462677;rs112462677;rs11820680;rs11820680;rs7107853;rs7107853;rs7108143;rs7108143;rs7108143;rs80241400;rs80241400;rs80241400;rs4237544;rs4237544;rs4237544;rs4357651;rs4357651;rs10742805;rs10742805;rs10742805;rs4282946;rs4282946;rs4282946;rs10742806;rs10742806;rs10742806;rs11039237;rs11039237;rs11039237;rs79390637;rs79390637;rs575031544;rs575031544;rs7117277;rs7117277;rs10700241;rs10700241;rs12282783;rs12282783;rs10769267;rs10769267;rs7126210;rs7126210;rs7126210;rs11364389;rs11364389;rs7119556;rs7119556;rs7104366;rs7104366;rs34729771;rs34729771;rs4752836;rs4752836;rs4752836;rs4752837;rs4752837;rs4752837;rs12419342;rs12419342;rs12419342;rs3824867;rs3824867;rs3824867;rs3740685;rs3740685;rs3740685;rs3740684;rs3740684;rs3740684;rs7111873;rs7111873;rs7111873;	HDL_C;triglyc;HDL_C;triglyc;HDL_C;triglyc;HDL;HDL_C;triglyc;HDL;HDL_C;triglyc;HDL;HDL_C;triglyc;HDL_C;triglyc;HDL_C;triglyc;HDL;HDL_C;triglyc;HDL_C;triglyc;HDL_C;triglyc;HDL;HDL_C;triglyc;HDL_C;triglyc;HDL_C;triglyc;HDL;HDL_C;triglyc;HDL;HDL_C;triglyc;HDL;HDL_C;triglyc;HDL_C;triglyc;HDL;HDL_C;triglyc;HDL_C;triglyc;HDL_C;triglyc;HDL;HDL_C;triglyc;HDL;HDL_C;triglyc;HDL_C;triglyc;HDL;HDL_C;triglyc;HDL;HDL_C;triglyc;HDL_C;triglyc;HDL;HDL_C;triglyc;HDL;HDL_C;triglyc;HDL;HDL_C;triglyc;HDL;HDL_C;triglyc;HDL;HDL_C;triglyc;HDL_C;triglyc;HDL;HDL_C;triglyc;HDL;HDL_C;triglyc;HDL_C;triglyc;HDL_C;triglyc;HDL_C;triglyc;HDL;HDL_C;triglyc;HDL_C;triglyc;HDL;HDL_C;triglyc;HDL;HDL_C;triglyc;HDL;HDL_C;triglyc;HDL_C;triglyc;HDL;HDL_C;triglyc;HDL_C;triglyc;HDL_C;triglyc;HDL_C;triglyc;HDL_C;triglyc;HDL_C;triglyc;HDL_C;triglyc;HDL_C;triglyc;HDL;HDL_C;triglyc;HDL_C;triglyc;HDL_C;triglyc;HDL_C;triglyc;HDL_C;triglyc;HDL_C;triglyc;HDL_C;triglyc;HDL_C;triglyc;HDL_C;triglyc;HDL;HDL_C;triglyc;HDL;HDL_C;triglyc;HDL;HDL_C;triglyc;HDL_C;triglyc;HDL;HDL_C;triglyc;HDL_C;triglyc;HDL;HDL_C;triglyc;HDL_C;triglyc;HDL;HDL_C;triglyc;HDL;HDL_C;triglyc;HDL_C;triglyc;HDL_C;triglyc;HDL;HDL_C;triglyc;HDL;HDL_C;triglyc;HDL_C;triglyc;HDL_C;triglyc;HDL_C;triglyc;HDL_C;triglyc;HDL;HDL_C;triglyc;HDL;HDL_C;triglyc;HDL;HDL_C;triglyc;HDL_C;triglyc;HDL;HDL_C;triglyc;HDL_C;triglyc;HDL;HDL_C;triglyc;HDL_C;triglyc;HDL;HDL_C;triglyc;HDL;HDL_C;triglyc;HDL;HDL_C;triglyc;HDL_C;triglyc;HDL;HDL_C;triglyc;HDL;HDL_C;triglyc;HDL_C;triglyc;HDL_C;triglyc;HDL;HDL_C;triglyc;HDL;HDL_C;triglyc;HDL;HDL_C;triglyc;HDL_C;triglyc;HDL;HDL_C;triglyc;HDL;HDL_C;triglyc;HDL;HDL_C;triglyc;HDL_C;HDL;HDL_C;triglyc;HDL_C;triglyc;HDL_C;HDL_C;triglyc;HDL_C;triglyc;HDL_C;HDL_C;HDL_C;HDL_C;HDL_C;triglyc;HDL;HDL_C;triglyc;HDL;HDL_C;triglyc;HDL;HDL_C;triglyc;HDL_C;triglyc;HDL_C;triglyc;HDL_C;triglyc;HDL_C;triglyc;HDL_C;triglyc;HDL;HDL_C;triglyc;HDL_C;HDL_C;HDL_C;HDL;HDL_C;triglyc;HDL;HDL_C;triglyc;HDL;HDL_C;triglyc;HDL_C;triglyc;HDL_C;triglyc;HDL_C;triglyc;HDL;HDL_C;triglyc;HDL;HDL_C;triglyc;HDL_C;triglyc;HDL_C;triglyc;HDL_C;HDL_C;HDL_C;triglyc;HDL;HDL_C;triglyc;HDL;HDL_C;triglyc;HDL_C;triglyc;HDL;HDL_C;triglyc;HDL_C;HDL_C;HDL;HDL_C;triglyc;HDL;HDL_C;TG;triglyc;HDL_C;triglyc;HDL;HDL_C;triglyc;HDL;HDL_C;triglyc;HDL;HDL_C;triglyc;HDL_C;triglyc;HDL_C;triglyc;HDL;HDL_C;TG;triglyc;HDL;HDL_C;triglyc;HDL_C;HDL_C;triglyc;HDL;HDL_C;triglyc;HDL;HDL_C;triglyc;HDL;HDL_C;triglyc;HDL_C;triglyc;HDL;HDL_C;triglyc;HDL_C;triglyc;HDL_C;triglyc;HDL;HDL_C;triglyc;HDL_C;triglyc;HDL_C;HDL_C;triglyc;HDL_C;triglyc;HDL_C;HDL_C;triglyc;HDL_C;triglyc;HDL_C;HDL_C;triglyc;HDL_C;triglyc;HDL_C;triglyc;HDL_C;triglyc;HDL;HDL_C;triglyc;HDL_C;triglyc;HDL_C;HDL;HDL_C;triglyc;HDL_C;HDL_C;HDL_C;triglyc;HDL;HDL_C;triglyc;HDL;HDL_C;triglyc;HDL_C;triglyc;HDL_C;triglyc;HDL_C;triglyc;HDL;HDL_C;triglyc;HDL_C;triglyc;HDL_C;triglyc;HDL_C;triglyc;HDL;HDL_C;triglyc;HDL_C;triglyc;HDL_C;triglyc;HDL_C;triglyc;HDL_C;triglyc;HDL;HDL_C;triglyc;HDL_C;HDL_C;triglyc;HDL_C;triglyc;HDL;HDL_C;TG;triglyc;HDL_C;HDL_C;HDL;HDL_C;triglyc;HDL;HDL_C;triglyc;HDL_C;triglyc;HDL;HDL_C;triglyc;HDL;HDL_C;triglyc;HDL;HDL_C;triglyc;HDL;HDL_C;triglyc;HDL;HDL_C;triglyc;HDL_C;HDL_C;triglyc;HDL;HDL_C;triglyc;HDL;HDL_C;triglyc;HDL_C;triglyc;HDL_C;triglyc;HDL;HDL_C;triglyc;HDL;HDL_C;triglyc;HDL;HDL_C;triglyc;HDL;HDL_C;triglyc;HDL;HDL_C;triglyc;HDL_C;triglyc;HDL;HDL_C;triglyc;HDL_C;triglyc;HDL;HDL_C;triglyc;HDL;HDL_C;triglyc;HDL;HDL_C;triglyc;HDL;HDL_C;triglyc;HDL_C;triglyc;HDL_C;triglyc;HDL;HDL_C;triglyc;HDL;HDL_C;triglyc;HDL_C;triglyc;HDL_C;triglyc;HDL_C;triglyc;HDL;HDL_C;triglyc;HDL;HDL_C;triglyc;HDL_C;triglyc;HDL;HDL_C;triglyc;HDL_C;triglyc;HDL;HDL_C;triglyc;HDL_C;triglyc;HDL;HDL_C;triglyc;HDL_C;triglyc;HDL_C;triglyc;HDL_C;triglyc;HDL;HDL_C;triglyc;HDL;HDL_C;triglyc;HDL;HDL_C;triglyc;HDL_C;triglyc;HDL;HDL_C;triglyc;HDL;HDL_C;triglyc;HDL;HDL_C;triglyc;HDL;HDL_C;triglyc;HDL_C;triglyc;HDL_C;triglyc;HDL_C;triglyc;HDL_C;triglyc;HDL_C;triglyc;HDL_C;triglyc;HDL;HDL_C;triglyc;HDL_C;triglyc;HDL_C;triglyc;HDL_C;triglyc;HDL_C;triglyc;HDL;HDL_C;triglyc;HDL;HDL_C;triglyc;HDL;HDL_C;triglyc;HDL;HDL_C;triglyc;HDL;HDL_C;triglyc;HDL;HDL_C;triglyc;HDL;HDL_C;triglyc;	UKBB;UKBB;UKBB;UKBB;UKBB;UKBB;Willer_et_al_2013;UKBB;UKBB;Willer_et_al_2013;UKBB;UKBB;Willer_et_al_2013;UKBB;UKBB;UKBB;UKBB;UKBB;UKBB;Willer_et_al_2013;UKBB;UKBB;UKBB;UKBB;UKBB;UKBB;Willer_et_al_2013;UKBB;UKBB;UKBB;UKBB;UKBB;UKBB;Willer_et_al_2013;UKBB;UKBB;Willer_et_al_2013;UKBB;UKBB;Willer_et_al_2013;UKBB;UKBB;UKBB;UKBB;Willer_et_al_2013;UKBB;UKBB;UKBB;UKBB;UKBB;UKBB;Willer_et_al_2013;UKBB;UKBB;Willer_et_al_2013;UKBB;UKBB;UKBB;UKBB;Willer_et_al_2013;UKBB;UKBB;Willer_et_al_2013;UKBB;UKBB;UKBB;UKBB;Willer_et_al_2013;UKBB;UKBB;Willer_et_al_2013;UKBB;UKBB;Willer_et_al_2013;UKBB;UKBB;Willer_et_al_2013;UKBB;UKBB;Willer_et_al_2013;UKBB;UKBB;UKBB;UKBB;Willer_et_al_2013;UKBB;UKBB;Willer_et_al_2013;UKBB;UKBB;UKBB;UKBB;UKBB;UKBB;UKBB;UKBB;Willer_et_al_2013;UKBB;UKBB;UKBB;UKBB;Willer_et_al_2013;UKBB;UKBB;Willer_et_al_2013;UKBB;UKBB;Willer_et_al_2013;UKBB;UKBB;UKBB;UKBB;Willer_et_al_2013;UKBB;UKBB;UKBB;UKBB;UKBB;UKBB;UKBB;UKBB;UKBB;UKBB;UKBB;UKBB;UKBB;UKBB;UKBB;UKBB;Willer_et_al_2013;UKBB;UKBB;UKBB;UKBB;UKBB;UKBB;UKBB;UKBB;UKBB;UKBB;UKBB;UKBB;UKBB;UKBB;UKBB;UKBB;UKBB;UKBB;Willer_et_al_2013;UKBB;UKBB;Willer_et_al_2013;UKBB;UKBB;Willer_et_al_2013;UKBB;UKBB;UKBB;UKBB;Willer_et_al_2013;UKBB;UKBB;UKBB;UKBB;Willer_et_al_2013;UKBB;UKBB;UKBB;UKBB;Willer_et_al_2013;UKBB;UKBB;Willer_et_al_2013;UKBB;UKBB;UKBB;UKBB;UKBB;UKBB;Willer_et_al_2013;UKBB;UKBB;Willer_et_al_2013;UKBB;UKBB;UKBB;UKBB;UKBB;UKBB;UKBB;UKBB;UKBB;UKBB;Willer_et_al_2013;UKBB;UKBB;Willer_et_al_2013;UKBB;UKBB;Willer_et_al_2013;UKBB;UKBB;UKBB;UKBB;Willer_et_al_2013;UKBB;UKBB;UKBB;UKBB;Willer_et_al_2013;UKBB;UKBB;UKBB;UKBB;Willer_et_al_2013;UKBB;UKBB;Willer_et_al_2013;UKBB;UKBB;Willer_et_al_2013;UKBB;UKBB;UKBB;UKBB;Willer_et_al_2013;UKBB;UKBB;Willer_et_al_2013;UKBB;UKBB;UKBB;UKBB;UKBB;UKBB;Willer_et_al_2013;UKBB;UKBB;Willer_et_al_2013;UKBB;UKBB;Willer_et_al_2013;UKBB;UKBB;UKBB;UKBB;Willer_et_al_2013;UKBB;UKBB;Willer_et_al_2013;UKBB;UKBB;Willer_et_al_2013;UKBB;UKBB;UKBB;Willer_et_al_2013;UKBB;UKBB;UKBB;UKBB;UKBB;UKBB;UKBB;UKBB;UKBB;UKBB;UKBB;UKBB;UKBB;UKBB;UKBB;Willer_et_al_2013;UKBB;UKBB;Willer_et_al_2013;UKBB;UKBB;Willer_et_al_2013;UKBB;UKBB;UKBB;UKBB;UKBB;UKBB;UKBB;UKBB;UKBB;UKBB;UKBB;UKBB;Willer_et_al_2013;UKBB;UKBB;UKBB;UKBB;UKBB;Willer_et_al_2013;UKBB;UKBB;Willer_et_al_2013;UKBB;UKBB;Willer_et_al_2013;UKBB;UKBB;UKBB;UKBB;UKBB;UKBB;UKBB;UKBB;Willer_et_al_2013;UKBB;UKBB;Willer_et_al_2013;UKBB;UKBB;UKBB;UKBB;UKBB;UKBB;UKBB;UKBB;UKBB;UKBB;Willer_et_al_2013;UKBB;UKBB;Willer_et_al_2013;UKBB;UKBB;UKBB;UKBB;Willer_et_al_2013;UKBB;UKBB;UKBB;UKBB;Willer_et_al_2013;UKBB;UKBB;Willer_et_al_2013;UKBB;Willer_et_al_2013;UKBB;UKBB;UKBB;Willer_et_al_2013;UKBB;UKBB;Willer_et_al_2013;UKBB;UKBB;Willer_et_al_2013;UKBB;UKBB;UKBB;UKBB;UKBB;UKBB;Willer_et_al_2013;UKBB;Willer_et_al_2013;UKBB;Willer_et_al_2013;UKBB;UKBB;UKBB;UKBB;UKBB;Willer_et_al_2013;UKBB;UKBB;Willer_et_al_2013;UKBB;UKBB;Willer_et_al_2013;UKBB;UKBB;UKBB;UKBB;Willer_et_al_2013;UKBB;UKBB;UKBB;UKBB;UKBB;UKBB;Willer_et_al_2013;UKBB;UKBB;UKBB;UKBB;UKBB;UKBB;UKBB;UKBB;UKBB;UKBB;UKBB;UKBB;UKBB;UKBB;UKBB;UKBB;UKBB;UKBB;UKBB;UKBB;UKBB;UKBB;UKBB;Willer_et_al_2013;UKBB;UKBB;UKBB;UKBB;UKBB;Willer_et_al_2013;UKBB;UKBB;UKBB;UKBB;UKBB;UKBB;Willer_et_al_2013;UKBB;UKBB;Willer_et_al_2013;UKBB;UKBB;UKBB;UKBB;UKBB;UKBB;UKBB;UKBB;Willer_et_al_2013;UKBB;UKBB;UKBB;UKBB;UKBB;UKBB;UKBB;UKBB;Willer_et_al_2013;UKBB;UKBB;UKBB;UKBB;UKBB;UKBB;UKBB;UKBB;UKBB;UKBB;Willer_et_al_2013;UKBB;UKBB;UKBB;UKBB;UKBB;UKBB;UKBB;Willer_et_al_2013;UKBB;Willer_et_al_2013;UKBB;UKBB;UKBB;Willer_et_al_2013;UKBB;UKBB;Willer_et_al_2013;UKBB;UKBB;UKBB;UKBB;Willer_et_al_2013;UKBB;UKBB;Willer_et_al_2013;UKBB;UKBB;Willer_et_al_2013;UKBB;UKBB;Willer_et_al_2013;UKBB;UKBB;Willer_et_al_2013;UKBB;UKBB;UKBB;UKBB;UKBB;Willer_et_al_2013;UKBB;UKBB;Willer_et_al_2013;UKBB;UKBB;UKBB;UKBB;UKBB;UKBB;Willer_et_al_2013;UKBB;UKBB;Willer_et_al_2013;UKBB;UKBB;Willer_et_al_2013;UKBB;UKBB;Willer_et_al_2013;UKBB;UKBB;Willer_et_al_2013;UKBB;UKBB;UKBB;UKBB;Willer_et_al_2013;UKBB;UKBB;UKBB;UKBB;Willer_et_al_2013;UKBB;UKBB;Willer_et_al_2013;UKBB;UKBB;Willer_et_al_2013;UKBB;UKBB;Willer_et_al_2013;UKBB;UKBB;UKBB;UKBB;UKBB;UKBB;Willer_et_al_2013;UKBB;UKBB;Willer_et_al_2013;UKBB;UKBB;UKBB;UKBB;UKBB;UKBB;UKBB;UKBB;Willer_et_al_2013;UKBB;UKBB;Willer_et_al_2013;UKBB;UKBB;UKBB;UKBB;Willer_et_al_2013;UKBB;UKBB;UKBB;UKBB;Willer_et_al_2013;UKBB;UKBB;UKBB;UKBB;Willer_et_al_2013;UKBB;UKBB;UKBB;UKBB;UKBB;UKBB;UKBB;UKBB;Willer_et_al_2013;UKBB;UKBB;Willer_et_al_2013;UKBB;UKBB;Willer_et_al_2013;UKBB;UKBB;UKBB;UKBB;Willer_et_al_2013;UKBB;UKBB;Willer_et_al_2013;UKBB;UKBB;Willer_et_al_2013;UKBB;UKBB;Willer_et_al_2013;UKBB;UKBB;UKBB;UKBB;UKBB;UKBB;UKBB;UKBB;UKBB;UKBB;UKBB;UKBB;UKBB;UKBB;Willer_et_al_2013;UKBB;UKBB;UKBB;UKBB;UKBB;UKBB;UKBB;UKBB;UKBB;UKBB;Willer_et_al_2013;UKBB;UKBB;Willer_et_al_2013;UKBB;UKBB;Willer_et_al_2013;UKBB;UKBB;Willer_et_al_2013;UKBB;UKBB;Willer_et_al_2013;UKBB;UKBB;Willer_et_al_2013;UKBB;UKBB;Willer_et_al_2013;UKBB;UKBB;	11:47360412;11:47255317;11:47354787;11:47345916	rs2269434;rs3781619;rs1052373;rs2290149	47293799;47340680;47466563;47264739;47244920;47282929;47354787;47360412;47255317;47360412;47359706;47470345;47354787;47303275;47370607;47255317;47359706;47470345;47370607;47371442;47290147;47276818;47354787;47354905;47303275;47360412;47306630;47127153;47570611;47354787;47255317;47303275;47360412;47431703;47431703;47359706;47345916;47414869;47371442;47327571;47345916;47276818;47303275;47359706;47570611;47649618;47406116;47389337;	rs10501320;rs10717442;rs555328608;rs7120118;rs75393320;-;rs1052373;rs2269434;rs3781619;rs2269434;rs11570094;rs34312154;rs1052373;rs326217;rs2697920;rs3781619;rs11570094;rs34312154;rs2697920;rs11570051;rs61731956;rs77682558;rs1052373;rs11570115;rs326217;rs2269434;rs35233100;rs7117404;rs77173113;rs1052373;rs3781619;rs326217;rs2269434;rs61897432;rs61897432;rs11570094;Affx-52349945;rs78529890;rs11570051;rs74757308;Affx-52349945;rs77682558;rs326217;rs11570094;rs77173113;rs17788853;rs61897431;rs10838702;	FG;FG;Total_cholesterol_levels;Triglycerides;HDL_cholesterol;HDL-C;HDL_cholesterol;HDL_cholesterol;HDL_cholesterol;Apolipoprotein_A;HDL_cholesterol;HDL_cholesterol;Apolipoprotein_A;HDL_cholesterol;HDL_cholesterol;Apolipoprotein_A;Apolipoprotein_A;Apolipoprotein_A;Apolipoprotein_A;HDL_cholesterol;HDL_cholesterol;HDL_cholesterol;Triglycerides;Glucose;Apolipoprotein_A;Triglycerides;Glucose;HDL_cholesterol;HDL_cholesterol;Glucose;Triglycerides;Albumin;Glucose;Apolipoprotein_A;HDL_cholesterol;Albumin;HDL_cholesterol;Albumin;Apolipoprotein_A;HDL_cholesterol;Apolipoprotein_A;Apolipoprotein_A;Triglycerides;Triglycerides;Apolipoprotein_A;HDL_cholesterol;Estimated_glomerular_filtration_rate;Estimated_glomerular_filtration_rate;	Chen_et_al.;Chen_et_al.;Klarin_et_al.;Klarin_et_al.;Klarin_et_al.;Locke_et_al.;Sinnott-Armstrong_et_al.;Sinnott-Armstrong_et_al.;Sinnott-Armstrong_et_al.;Sinnott-Armstrong_et_al.;Sinnott-Armstrong_et_al.;Sinnott-Armstrong_et_al.;Sinnott-Armstrong_et_al.;Sinnott-Armstrong_et_al.;Sinnott-Armstrong_et_al.;Sinnott-Armstrong_et_al.;Sinnott-Armstrong_et_al.;Sinnott-Armstrong_et_al.;Sinnott-Armstrong_et_al.;Sinnott-Armstrong_et_al.;Sinnott-Armstrong_et_al.;Sinnott-Armstrong_et_al.;Sinnott-Armstrong_et_al.;Sinnott-Armstrong_et_al.;Sinnott-Armstrong_et_al.;Sinnott-Armstrong_et_al.;Sinnott-Armstrong_et_al.;Sinnott-Armstrong_et_al.;Sinnott-Armstrong_et_al.;Sinnott-Armstrong_et_al.;Sinnott-Armstrong_et_al.;Sinnott-Armstrong_et_al.;Sinnott-Armstrong_et_al.;Sinnott-Armstrong_et_al.;Sinnott-Armstrong_et_al.;Sinnott-Armstrong_et_al.;Sinnott-Armstrong_et_al.;Sinnott-Armstrong_et_al.;Sinnott-Armstrong_et_al.;Sinnott-Armstrong_et_al.;Sinnott-Armstrong_et_al.;Sinnott-Armstrong_et_al.;Sinnott-Armstrong_et_al.;Sinnott-Armstrong_et_al.;Sinnott-Armstrong_et_al.;Sinnott-Armstrong_et_al.;Wuttke_et_al.;Wuttke_et_al.;
11_8	11	45827136	52081244	XL-HDL-CE	47286290	11:47286290:C:T	rs7120118	t	c	0.6391	-0.0361459	0.00410464	1.296e-18	17.89	33	0.4377	No	NR1H3	NR1H3	Biology	61	ApoA1;ApoBbyApoA1;HDL2-C;HDL-C;HDL-D;IDL-FC_percent;L-HDL-C;L-HDL-CE;L-HDL-CE_percent;L-HDL-C_percent;L-HDL-FC;L-HDL-FC_percent;L-HDL-L;L-HDL-P;L-HDL-PL;L-HDL-PL_percent;L-HDL-TG_percent;L-LDL-FC_percent;L-VLDL-C;L-VLDL-CE;L-VLDL-L;L-VLDL-P;L-VLDL-PL;M-HDL-C;M-HDL-CE;M-HDL-CE_percent;M-HDL-C_percent;M-HDL-TG;M-HDL-TG_percent;M-VLDL-C;M-VLDL-CE;M-VLDL-FC;M-VLDL-L;M-VLDL-P;M-VLDL-PL;M-VLDL-TG;Serum-TG;S-HDL-TG;S-HDL-TG_percent;S-VLDL-C;S-VLDL-FC;S-VLDL-L;S-VLDL-P;S-VLDL-PL;S-VLDL-TG;TGbyPG;VLDL-C;VLDL-TG;XL-HDL-C;XL-HDL-CE;XL-HDL-CE_percent;XL-HDL-FC;XL-HDL-L;XL-HDL-P;XL-HDL-PL;XL-HDL-PL_percent;XL-HDL-TG_percent;XS-VLDL-FC_percent;XS-VLDL-PL_percent;XS-VLDL-TG;XS-VLDL-TG_percent;	2	region_11_8_locus_1	intron_variant	11:47270255:C:T;11:47270255:C:T;	missense_variant;missense_variant,NMD_transcript_variant;	ACP2;ACP2;	I9_DVTANDPULM (p=6.30304e-09); I9_VTE (p=2.8167e-08);	Monocyte percentage of white cells (Astle W 2016); Height (GIANT 2014); High density lipoprotein (GLGC 2013); High density lipoprotein (GLGC 2010); HDL cholesterol (GLGC 2010); HDL cholesterol (Lettre G 2011); HDL cholesterol mmoll (Sabatti C 2008); HDL cholesterol (Sabatti C 2008); Comparative height size at age 10 (Neale B 2017); Forced vital capacity, best measure (Neale B 2017); Heel bone mineral density (Neale B 2017); Height (Neale B 2017); Self-reported hypertension (Neale B 2017); Vascular or heart problems diagnosed by doctor: high blood pressure (Neale B 2017); Vascular or heart problems diagnosed by doctor: none of the above (Neale B 2017); Cholesterol hdl (Sabatti C 2008); Lipoproteins hdl (Sabatti C 2008);	NA	NA	NA	11:46803708;11:46803708;11:46914120;11:46914120;11:46949601;11:46949601;11:46967415;11:46967415;11:46967415;11:46969281;11:46969281;11:46969281;11:46981646;11:46981646;11:46981646;11:46995331;11:46995331;11:47009041;11:47009041;11:47038220;11:47038220;11:47038220;11:47096843;11:47096843;11:47098445;11:47098445;11:47109514;11:47109514;11:47109514;11:47118672;11:47118672;11:47118705;11:47118705;11:47121547;11:47121547;11:47121547;11:47131881;11:47131881;11:47131881;11:47132724;11:47132724;11:47132724;11:47141670;11:47141670;11:47145072;11:47145072;11:47145072;11:47147389;11:47147389;11:47148210;11:47148210;11:47152273;11:47152273;11:47152273;11:47157677;11:47157677;11:47157677;11:47157866;11:47157866;11:47159053;11:47159053;11:47159053;11:47160623;11:47160623;11:47160623;11:47162604;11:47162604;11:47165106;11:47165106;11:47165106;11:47169228;11:47169228;11:47169228;11:47169376;11:47169376;11:47169376;11:47174296;11:47174296;11:47174296;11:47174361;11:47174361;11:47174361;11:47175809;11:47175809;11:47176005;11:47176005;11:47176005;11:47179829;11:47179829;11:47179829;11:47179894;11:47179894;11:47181040;11:47181040;11:47182368;11:47182368;11:47184971;11:47184971;11:47184971;11:47185457;11:47185457;11:47193566;11:47193566;11:47193566;11:47201924;11:47201924;11:47201924;11:47209472;11:47209472;11:47209472;11:47212543;11:47212543;11:47213117;11:47213117;11:47213117;11:47213673;11:47213673;11:47214223;11:47214223;11:47217688;11:47217688;11:47218957;11:47218957;11:47222297;11:47222297;11:47225534;11:47225534;11:47225694;11:47225694;11:47226488;11:47226488;11:47226488;11:47232184;11:47232184;11:47233209;11:47233209;11:47234718;11:47234718;11:47235056;11:47235056;11:47236405;11:47236405;11:47242472;11:47242472;11:47242761;11:47242761;11:47245389;11:47245389;11:47245494;11:47245494;11:47245494;11:47245803;11:47245803;11:47245803;11:47246397;11:47246397;11:47246397;11:47246985;11:47246985;11:47247287;11:47247287;11:47247287;11:47247560;11:47247560;11:47247621;11:47247621;11:47247621;11:47248050;11:47248050;11:47249294;11:47249294;11:47249294;11:47249420;11:47249420;11:47249420;11:47249463;11:47249463;11:47249919;11:47249919;11:47251199;11:47251199;11:47251199;11:47251652;11:47251652;11:47251652;11:47253244;11:47253244;11:47254010;11:47254010;11:47254036;11:47254036;11:47254051;11:47254051;11:47255317;11:47255317;11:47255317;11:47255598;11:47255598;11:47255598;11:47256708;11:47256708;11:47256708;11:47257340;11:47257340;11:47258853;11:47258853;11:47258853;11:47259264;11:47259264;11:47259668;11:47259668;11:47259668;11:47259993;11:47259993;11:47260272;11:47260272;11:47260272;11:47260319;11:47260319;11:47260319;11:47262648;11:47262648;11:47262648;11:47263060;11:47263060;11:47264044;11:47264044;11:47264044;11:47265194;11:47265194;11:47265194;11:47265543;11:47265543;11:47265745;11:47265745;11:47266471;11:47266471;11:47266471;11:47266540;11:47266540;11:47266540;11:47266808;11:47266808;11:47266808;11:47268550;11:47268550;11:47269159;11:47269159;11:47269159;11:47269936;11:47269936;11:47269936;11:47270255;11:47270255;11:47270255;11:47270775;11:47271039;11:47271039;11:47271039;11:47271488;11:47271488;11:47271794;11:47272579;11:47272579;11:47272665;11:47272665;11:47272746;11:47272928;11:47273089;11:47273881;11:47274126;11:47274126;11:47275064;11:47275064;11:47275064;11:47275882;11:47275882;11:47275882;11:47276350;11:47276350;11:47276350;11:47277094;11:47277094;11:47277652;11:47277652;11:47278205;11:47278205;11:47278298;11:47278298;11:47278417;11:47278417;11:47278917;11:47278917;11:47278917;11:47278938;11:47279928;11:47280653;11:47280762;11:47280762;11:47280762;11:47281780;11:47281780;11:47281780;11:47282024;11:47282024;11:47282024;11:47283862;11:47283862;11:47284302;11:47284302;11:47285278;11:47285278;11:47286290;11:47286290;11:47286290;11:47286414;11:47286414;11:47286414;11:47286666;11:47286666;11:47286766;11:47286766;11:47287284;11:47288197;11:47289065;11:47289065;11:47290759;11:47290759;11:47290759;11:47290984;11:47290984;11:47290984;11:47291817;11:47291817;11:47292237;11:47292237;11:47292237;11:47293279;11:47293553;11:47293702;11:47293702;11:47293702;11:47294626;11:47294626;11:47294626;11:47294626;11:47295185;11:47295185;11:47298360;11:47298360;11:47298360;11:47300155;11:47300155;11:47300155;11:47300429;11:47300429;11:47300429;11:47300932;11:47300932;11:47305176;11:47305176;11:47305669;11:47305669;11:47305669;11:47305669;11:47306585;11:47306585;11:47306585;11:47308499;11:47309063;11:47309063;11:47311367;11:47311367;11:47311367;11:47312374;11:47312374;11:47312374;11:47312892;11:47312892;11:47312892;11:47315003;11:47315003;11:47315274;11:47315274;11:47315274;11:47315909;11:47315909;11:47316568;11:47316568;11:47316691;11:47316691;11:47316691;11:47317625;11:47317625;11:47317987;11:47319212;11:47319212;11:47319340;11:47319340;11:47319706;11:47321966;11:47321966;11:47322007;11:47322007;11:47322986;11:47323821;11:47323821;11:47324472;11:47324472;11:47324666;11:47324666;11:47324862;11:47324862;11:47326073;11:47326073;11:47326073;11:47326133;11:47326133;11:47326184;11:47327217;11:47327217;11:47327217;11:47328197;11:47328377;11:47331741;11:47331741;11:47333786;11:47333786;11:47333786;11:47334524;11:47334524;11:47334524;11:47335032;11:47335032;11:47335075;11:47335075;11:47335341;11:47335341;11:47336442;11:47336442;11:47336442;11:47337383;11:47337383;11:47337720;11:47337720;11:47338384;11:47338384;11:47339180;11:47339180;11:47339180;11:47339325;11:47339325;11:47339425;11:47339425;11:47340649;11:47340649;11:47340665;11:47340665;11:47341729;11:47341729;11:47341729;11:47342019;11:47342220;11:47342220;11:47343955;11:47343955;11:47345100;11:47345100;11:47345100;11:47345100;11:47345916;11:47345916;11:47346145;11:47346145;11:47346145;11:47347260;11:47347260;11:47347260;11:47347688;11:47347688;11:47348702;11:47348702;11:47348702;11:47349846;11:47349846;11:47349846;11:47349969;11:47349969;11:47349969;11:47350287;11:47350287;11:47350287;11:47350553;11:47350553;11:47350553;11:47351760;11:47352082;11:47352082;11:47352138;11:47352138;11:47352138;11:47352409;11:47352409;11:47352409;11:47352757;11:47352757;11:47352862;11:47352862;11:47353498;11:47353498;11:47353498;11:47354068;11:47354068;11:47354068;11:47354787;11:47354787;11:47354787;11:47356870;11:47356870;11:47356870;11:47357170;11:47357170;11:47357170;11:47358035;11:47358035;11:47360412;11:47360412;11:47360412;11:47361785;11:47361785;11:47361857;11:47361857;11:47361857;11:47362339;11:47362339;11:47362339;11:47362465;11:47362465;11:47362465;11:47367371;11:47367371;11:47367371;11:47371484;11:47371484;11:47371842;11:47371842;11:47396654;11:47396654;11:47396654;11:47447955;11:47447955;11:47447955;11:47448334;11:47448334;11:47448657;11:47448657;11:47448685;11:47448685;11:47449378;11:47449378;11:47449378;11:47449544;11:47449544;11:47449544;11:47449913;11:47449913;11:47450318;11:47450318;11:47450318;11:47451025;11:47451025;11:47451517;11:47451517;11:47451517;11:47451623;11:47451623;11:47452321;11:47452321;11:47452321;11:47452730;11:47452730;11:47452744;11:47452744;11:47453518;11:47453518;11:47453722;11:47453722;11:47453722;11:47453828;11:47453828;11:47453828;11:47454271;11:47454271;11:47454271;11:47454587;11:47454587;11:47454701;11:47454701;11:47454701;11:47456202;11:47456202;11:47456202;11:47456226;11:47456226;11:47456226;11:47456763;11:47456763;11:47456763;11:47456867;11:47456867;11:47456968;11:47456968;11:47457789;11:47457789;11:47458429;11:47458429;11:47460005;11:47460005;11:47460098;11:47460098;11:47460306;11:47460306;11:47460306;11:47461025;11:47461025;11:47461480;11:47461480;11:47462115;11:47462115;11:47463483;11:47463483;11:47465095;11:47465095;11:47465095;11:47465955;11:47465955;11:47465955;11:47468545;11:47468545;11:47468545;11:47468569;11:47468569;11:47468569;11:47468791;11:47468791;11:47468791;11:47468820;11:47468820;11:47468820;11:47469439;11:47469439;11:47469439;	rs7111517;rs7111517;rs11292441;rs11292441;rs78744550;rs78744550;rs11039035;rs11039035;rs11039035;rs17790204;rs17790204;rs17790204;rs6485716;rs6485716;rs6485716;rs140235172;rs140235172;rs376469176;rs376469176;rs4494268;rs4494268;rs4494268;rs35318925;rs35318925;rs7937950;rs7937950;rs4319472;rs4319472;rs4319472;rs376616716;rs376616716;rs369342163;rs369342163;rs4576779;rs4576779;rs4576779;rs11039097;rs11039097;rs11039097;rs12796744;rs12796744;rs12796744;rs4752962;rs4752962;rs6485739;rs6485739;rs6485739;rs4752963;rs4752963;rs10838659;rs10838659;rs10838660;rs10838660;rs10838660;rs11039105;rs11039105;rs11039105;rs11039107;rs11039107;rs4752965;rs4752965;rs4752965;rs1872896;rs1872896;rs1872896;rs10466478;rs10466478;rs7121418;rs7121418;rs7121418;rs12574410;rs12574410;rs12574410;rs4752967;rs4752967;rs4752967;rs11039112;rs11039112;rs11039112;rs12224096;rs12224096;rs12224096;rs2018527;rs2018527;rs747650;rs747650;rs747650;rs1060573;rs1060573;rs1060573;rs112099427;rs112099427;rs1965952;rs1965952;rs10769244;rs10769244;rs10838663;rs10838663;rs10838663;rs4752968;rs4752968;rs11600668;rs11600668;rs11600668;rs11039119;rs11039119;rs11039119;rs901750;rs901750;rs901750;rs9633886;rs9633886;rs11039122;rs11039122;rs11039122;rs543549006;rs543549006;rs11039124;rs11039124;rs4752971;rs4752971;rs12807887;rs12807887;rs145577114;rs145577114;rs1976143;rs1976143;rs1976142;rs1976142;rs7937101;rs7937101;rs7937101;rs4567413;rs4567413;rs7111764;rs7111764;rs2029298;rs2029298;rs7119952;rs7119952;rs4237547;rs4237547;rs11039134;rs11039134;rs12291341;rs12291341;rs4647725;rs4647725;rs4647726;rs4647726;rs4647726;rs7395496;rs7395496;rs7395496;rs7395581;rs7395581;rs7395581;rs7947269;rs7947269;rs76832686;rs76832686;rs76832686;rs2633080;rs2633080;rs2596397;rs2596397;rs2596397;rs2633082;rs2633082;rs2957873;rs2957873;rs2957873;rs2633083;rs2633083;rs2633083;rs2596398;rs2596398;rs398075917;rs398075917;rs830085;rs830085;rs830085;rs830084;rs830084;rs830084;rs4647737;rs4647737;rs4647741;rs4647741;rs11422980;rs11422980;rs830083;rs830083;rs3781619;rs3781619;rs3781619;rs326224;rs326224;rs326224;rs2306353;rs2306353;rs2306353;rs4647754;rs4647754;rs3824866;rs3824866;rs3824866;rs3781620;rs3781620;rs326222;rs326222;rs326222;rs4647757;rs4647757;rs2013867;rs2013867;rs2013867;rs901746;rs901746;rs901746;rs7933246;rs7933246;rs7933246;rs4752972;rs4752972;rs11039144;rs11039144;rs11039144;rs7120158;rs7120158;rs7120158;rs7109203;rs7109203;rs74948330;rs74948330;rs75393320;rs75393320;rs75393320;rs2242262;rs2242262;rs2242262;rs2242261;rs2242261;rs2242261;rs7129661;rs7129661;rs4752973;rs4752973;rs4752973;rs7118396;rs7118396;rs7118396;rs2167079;rs2167079;rs2167079;rs3758668;rs16938581;rs16938581;rs16938581;rs397964625;rs397964625;rs397939448;rs3758669;rs3758669;rs3758670;rs3758670;rs12575157;rs12577319;rs3758671;rs76486546;rs11039148;rs11039148;rs10838681;rs10838681;rs10838681;rs35879051;rs35879051;rs35879051;rs59663860;rs59663860;rs59663860;rs4320917;rs4320917;rs4752822;rs4752822;rs397943705;rs397943705;rs10838682;rs10838682;rs3758672;rs3758672;rs3758673;rs3758673;rs3758673;rs3758674;rs61896015;rs12221497;rs11039155;rs11039155;rs11039155;rs2279239;rs2279239;rs2279239;rs2279238;rs2279238;rs2279238;rs10838684;rs10838684;rs6144337;rs6144337;rs11039156;rs11039156;rs7120118;rs7120118;rs7120118;rs12574081;rs12574081;rs12574081;rs6485746;rs6485746;rs11372504;rs11372504;rs11039157;rs200913635;rs113681661;rs113681661;rs1449626;rs1449626;rs1449626;rs1449627;rs1449627;rs1449627;rs142960070;rs142960070;rs1055510;rs1055510;rs1055510;rs201072907;rs78310113;rs10742799;rs10742799;rs10742799;rs10501321;rs10501321;rs10501321;rs10501321;rs34047925;rs34047925;rs326214;rs326214;rs326214;rs59567949;rs59567949;rs59567949;rs4752977;rs4752977;rs4752977;rs549938410;rs549938410;rs10838685;rs10838685;rs3816725;rs3816725;rs3816725;rs3816725;rs1051006;rs1051006;rs1051006;rs56886689;rs61896050;rs61896050;rs10838686;rs10838686;rs10838686;rs58023804;rs58023804;rs58023804;rs10838687;rs10838687;rs10838687;rs3781621;rs3781621;rs7124955;rs7124955;rs7124955;rs2596401;rs2596401;rs113012334;rs113012334;rs11039166;rs11039166;rs11039166;rs5791755;rs5791755;rs56168519;rs11039167;rs11039167;rs35063043;rs35063043;rs17726390;rs11530166;rs11530166;rs60562402;rs60562402;rs11530168;rs11493249;rs11493249;rs7127907;rs7127907;rs4752824;rs4752824;rs4752978;rs4752978;rs12575456;rs12575456;rs12575456;rs111771870;rs111771870;rs56825896;rs1375688;rs1375688;rs1375688;rs55764401;rs56177220;rs144941495;rs144941495;rs74236439;rs74236439;rs74236439;rs10838689;rs10838689;rs10838689;rs112445074;rs112445074;rs10838690;rs10838690;rs7940809;rs7940809;rs6485751;rs6485751;rs6485751;rs138135047;rs138135047;rs10555583;rs10555583;rs7109147;rs7109147;rs4752979;rs4752979;rs4752979;rs11305920;rs11305920;rs4752980;rs4752980;rs7120957;rs7120957;rs145592479;rs145592479;rs10838691;rs10838691;rs10838691;rs12222581;rs10742801;rs10742801;rs10769252;rs10769252;rs10838692;rs10838692;rs10838692;rs10838692;rs2290149;rs2290149;rs2290148;rs2290148;rs2290148;rs7124958;rs7124958;rs7124958;rs11341424;rs11341424;rs3781622;rs3781622;rs3781622;rs753992;rs753992;rs753992;rs753993;rs753993;rs753993;rs2305280;rs2305280;rs2305280;rs10838693;rs10838693;rs10838693;rs10838694;rs10577685;rs10577685;rs4752983;rs4752983;rs4752983;rs4752825;rs4752825;rs4752825;rs3729805;rs3729805;rs3729804;rs3729804;rs2290146;rs2290146;rs2290146;rs3729802;rs3729802;rs3729802;rs1052373;rs1052373;rs1052373;rs2301216;rs2301216;rs2301216;rs2254240;rs2254240;rs2254240;rs11039189;rs11039189;rs2269434;rs2269434;rs2269434;rs10542921;rs10542921;rs7928073;rs7928073;rs7928073;rs10769253;rs10769253;rs10769253;rs10769254;rs10769254;rs10769254;rs10769255;rs10769255;rs10769255;rs11570050;rs11570050;rs11570049;rs11570049;rs4752829;rs4752829;rs4752829;rs7948705;rs7948705;rs7948705;rs11307826;rs11307826;rs4752833;rs4752833;rs4753000;rs4753000;rs7101772;rs7101772;rs7101772;rs7105122;rs7105122;rs7105122;rs7121662;rs7121662;rs7105907;rs7105907;rs7105907;rs147429189;rs147429189;rs9734013;rs9734013;rs9734013;rs9919526;rs9919526;rs7130693;rs7130693;rs7130693;rs112462677;rs112462677;rs11820680;rs11820680;rs7107853;rs7107853;rs7108143;rs7108143;rs7108143;rs80241400;rs80241400;rs80241400;rs4237544;rs4237544;rs4237544;rs4357651;rs4357651;rs10742805;rs10742805;rs10742805;rs4282946;rs4282946;rs4282946;rs10742806;rs10742806;rs10742806;rs11039237;rs11039237;rs11039237;rs79390637;rs79390637;rs575031544;rs575031544;rs7117277;rs7117277;rs10700241;rs10700241;rs12282783;rs12282783;rs10769267;rs10769267;rs7126210;rs7126210;rs7126210;rs11364389;rs11364389;rs7119556;rs7119556;rs7104366;rs7104366;rs34729771;rs34729771;rs4752836;rs4752836;rs4752836;rs4752837;rs4752837;rs4752837;rs12419342;rs12419342;rs12419342;rs3824867;rs3824867;rs3824867;rs3740685;rs3740685;rs3740685;rs3740684;rs3740684;rs3740684;rs7111873;rs7111873;rs7111873;	HDL_C;triglyc;HDL_C;triglyc;HDL_C;triglyc;HDL;HDL_C;triglyc;HDL;HDL_C;triglyc;HDL;HDL_C;triglyc;HDL_C;triglyc;HDL_C;triglyc;HDL;HDL_C;triglyc;HDL_C;triglyc;HDL_C;triglyc;HDL;HDL_C;triglyc;HDL_C;triglyc;HDL_C;triglyc;HDL;HDL_C;triglyc;HDL;HDL_C;triglyc;HDL;HDL_C;triglyc;HDL_C;triglyc;HDL;HDL_C;triglyc;HDL_C;triglyc;HDL_C;triglyc;HDL;HDL_C;triglyc;HDL;HDL_C;triglyc;HDL_C;triglyc;HDL;HDL_C;triglyc;HDL;HDL_C;triglyc;HDL_C;triglyc;HDL;HDL_C;triglyc;HDL;HDL_C;triglyc;HDL;HDL_C;triglyc;HDL;HDL_C;triglyc;HDL;HDL_C;triglyc;HDL_C;triglyc;HDL;HDL_C;triglyc;HDL;HDL_C;triglyc;HDL_C;triglyc;HDL_C;triglyc;HDL_C;triglyc;HDL;HDL_C;triglyc;HDL_C;triglyc;HDL;HDL_C;triglyc;HDL;HDL_C;triglyc;HDL;HDL_C;triglyc;HDL_C;triglyc;HDL;HDL_C;triglyc;HDL_C;triglyc;HDL_C;triglyc;HDL_C;triglyc;HDL_C;triglyc;HDL_C;triglyc;HDL_C;triglyc;HDL_C;triglyc;HDL;HDL_C;triglyc;HDL_C;triglyc;HDL_C;triglyc;HDL_C;triglyc;HDL_C;triglyc;HDL_C;triglyc;HDL_C;triglyc;HDL_C;triglyc;HDL_C;triglyc;HDL;HDL_C;triglyc;HDL;HDL_C;triglyc;HDL;HDL_C;triglyc;HDL_C;triglyc;HDL;HDL_C;triglyc;HDL_C;triglyc;HDL;HDL_C;triglyc;HDL_C;triglyc;HDL;HDL_C;triglyc;HDL;HDL_C;triglyc;HDL_C;triglyc;HDL_C;triglyc;HDL;HDL_C;triglyc;HDL;HDL_C;triglyc;HDL_C;triglyc;HDL_C;triglyc;HDL_C;triglyc;HDL_C;triglyc;HDL;HDL_C;triglyc;HDL;HDL_C;triglyc;HDL;HDL_C;triglyc;HDL_C;triglyc;HDL;HDL_C;triglyc;HDL_C;triglyc;HDL;HDL_C;triglyc;HDL_C;triglyc;HDL;HDL_C;triglyc;HDL;HDL_C;triglyc;HDL;HDL_C;triglyc;HDL_C;triglyc;HDL;HDL_C;triglyc;HDL;HDL_C;triglyc;HDL_C;triglyc;HDL_C;triglyc;HDL;HDL_C;triglyc;HDL;HDL_C;triglyc;HDL;HDL_C;triglyc;HDL_C;triglyc;HDL;HDL_C;triglyc;HDL;HDL_C;triglyc;HDL;HDL_C;triglyc;HDL_C;HDL;HDL_C;triglyc;HDL_C;triglyc;HDL_C;HDL_C;triglyc;HDL_C;triglyc;HDL_C;HDL_C;HDL_C;HDL_C;HDL_C;triglyc;HDL;HDL_C;triglyc;HDL;HDL_C;triglyc;HDL;HDL_C;triglyc;HDL_C;triglyc;HDL_C;triglyc;HDL_C;triglyc;HDL_C;triglyc;HDL_C;triglyc;HDL;HDL_C;triglyc;HDL_C;HDL_C;HDL_C;HDL;HDL_C;triglyc;HDL;HDL_C;triglyc;HDL;HDL_C;triglyc;HDL_C;triglyc;HDL_C;triglyc;HDL_C;triglyc;HDL;HDL_C;triglyc;HDL;HDL_C;triglyc;HDL_C;triglyc;HDL_C;triglyc;HDL_C;HDL_C;HDL_C;triglyc;HDL;HDL_C;triglyc;HDL;HDL_C;triglyc;HDL_C;triglyc;HDL;HDL_C;triglyc;HDL_C;HDL_C;HDL;HDL_C;triglyc;HDL;HDL_C;TG;triglyc;HDL_C;triglyc;HDL;HDL_C;triglyc;HDL;HDL_C;triglyc;HDL;HDL_C;triglyc;HDL_C;triglyc;HDL_C;triglyc;HDL;HDL_C;TG;triglyc;HDL;HDL_C;triglyc;HDL_C;HDL_C;triglyc;HDL;HDL_C;triglyc;HDL;HDL_C;triglyc;HDL;HDL_C;triglyc;HDL_C;triglyc;HDL;HDL_C;triglyc;HDL_C;triglyc;HDL_C;triglyc;HDL;HDL_C;triglyc;HDL_C;triglyc;HDL_C;HDL_C;triglyc;HDL_C;triglyc;HDL_C;HDL_C;triglyc;HDL_C;triglyc;HDL_C;HDL_C;triglyc;HDL_C;triglyc;HDL_C;triglyc;HDL_C;triglyc;HDL;HDL_C;triglyc;HDL_C;triglyc;HDL_C;HDL;HDL_C;triglyc;HDL_C;HDL_C;HDL_C;triglyc;HDL;HDL_C;triglyc;HDL;HDL_C;triglyc;HDL_C;triglyc;HDL_C;triglyc;HDL_C;triglyc;HDL;HDL_C;triglyc;HDL_C;triglyc;HDL_C;triglyc;HDL_C;triglyc;HDL;HDL_C;triglyc;HDL_C;triglyc;HDL_C;triglyc;HDL_C;triglyc;HDL_C;triglyc;HDL;HDL_C;triglyc;HDL_C;HDL_C;triglyc;HDL_C;triglyc;HDL;HDL_C;TG;triglyc;HDL_C;HDL_C;HDL;HDL_C;triglyc;HDL;HDL_C;triglyc;HDL_C;triglyc;HDL;HDL_C;triglyc;HDL;HDL_C;triglyc;HDL;HDL_C;triglyc;HDL;HDL_C;triglyc;HDL;HDL_C;triglyc;HDL_C;HDL_C;triglyc;HDL;HDL_C;triglyc;HDL;HDL_C;triglyc;HDL_C;triglyc;HDL_C;triglyc;HDL;HDL_C;triglyc;HDL;HDL_C;triglyc;HDL;HDL_C;triglyc;HDL;HDL_C;triglyc;HDL;HDL_C;triglyc;HDL_C;triglyc;HDL;HDL_C;triglyc;HDL_C;triglyc;HDL;HDL_C;triglyc;HDL;HDL_C;triglyc;HDL;HDL_C;triglyc;HDL;HDL_C;triglyc;HDL_C;triglyc;HDL_C;triglyc;HDL;HDL_C;triglyc;HDL;HDL_C;triglyc;HDL_C;triglyc;HDL_C;triglyc;HDL_C;triglyc;HDL;HDL_C;triglyc;HDL;HDL_C;triglyc;HDL_C;triglyc;HDL;HDL_C;triglyc;HDL_C;triglyc;HDL;HDL_C;triglyc;HDL_C;triglyc;HDL;HDL_C;triglyc;HDL_C;triglyc;HDL_C;triglyc;HDL_C;triglyc;HDL;HDL_C;triglyc;HDL;HDL_C;triglyc;HDL;HDL_C;triglyc;HDL_C;triglyc;HDL;HDL_C;triglyc;HDL;HDL_C;triglyc;HDL;HDL_C;triglyc;HDL;HDL_C;triglyc;HDL_C;triglyc;HDL_C;triglyc;HDL_C;triglyc;HDL_C;triglyc;HDL_C;triglyc;HDL_C;triglyc;HDL;HDL_C;triglyc;HDL_C;triglyc;HDL_C;triglyc;HDL_C;triglyc;HDL_C;triglyc;HDL;HDL_C;triglyc;HDL;HDL_C;triglyc;HDL;HDL_C;triglyc;HDL;HDL_C;triglyc;HDL;HDL_C;triglyc;HDL;HDL_C;triglyc;HDL;HDL_C;triglyc;	UKBB;UKBB;UKBB;UKBB;UKBB;UKBB;Willer_et_al_2013;UKBB;UKBB;Willer_et_al_2013;UKBB;UKBB;Willer_et_al_2013;UKBB;UKBB;UKBB;UKBB;UKBB;UKBB;Willer_et_al_2013;UKBB;UKBB;UKBB;UKBB;UKBB;UKBB;Willer_et_al_2013;UKBB;UKBB;UKBB;UKBB;UKBB;UKBB;Willer_et_al_2013;UKBB;UKBB;Willer_et_al_2013;UKBB;UKBB;Willer_et_al_2013;UKBB;UKBB;UKBB;UKBB;Willer_et_al_2013;UKBB;UKBB;UKBB;UKBB;UKBB;UKBB;Willer_et_al_2013;UKBB;UKBB;Willer_et_al_2013;UKBB;UKBB;UKBB;UKBB;Willer_et_al_2013;UKBB;UKBB;Willer_et_al_2013;UKBB;UKBB;UKBB;UKBB;Willer_et_al_2013;UKBB;UKBB;Willer_et_al_2013;UKBB;UKBB;Willer_et_al_2013;UKBB;UKBB;Willer_et_al_2013;UKBB;UKBB;Willer_et_al_2013;UKBB;UKBB;UKBB;UKBB;Willer_et_al_2013;UKBB;UKBB;Willer_et_al_2013;UKBB;UKBB;UKBB;UKBB;UKBB;UKBB;UKBB;UKBB;Willer_et_al_2013;UKBB;UKBB;UKBB;UKBB;Willer_et_al_2013;UKBB;UKBB;Willer_et_al_2013;UKBB;UKBB;Willer_et_al_2013;UKBB;UKBB;UKBB;UKBB;Willer_et_al_2013;UKBB;UKBB;UKBB;UKBB;UKBB;UKBB;UKBB;UKBB;UKBB;UKBB;UKBB;UKBB;UKBB;UKBB;UKBB;UKBB;Willer_et_al_2013;UKBB;UKBB;UKBB;UKBB;UKBB;UKBB;UKBB;UKBB;UKBB;UKBB;UKBB;UKBB;UKBB;UKBB;UKBB;UKBB;UKBB;UKBB;Willer_et_al_2013;UKBB;UKBB;Willer_et_al_2013;UKBB;UKBB;Willer_et_al_2013;UKBB;UKBB;UKBB;UKBB;Willer_et_al_2013;UKBB;UKBB;UKBB;UKBB;Willer_et_al_2013;UKBB;UKBB;UKBB;UKBB;Willer_et_al_2013;UKBB;UKBB;Willer_et_al_2013;UKBB;UKBB;UKBB;UKBB;UKBB;UKBB;Willer_et_al_2013;UKBB;UKBB;Willer_et_al_2013;UKBB;UKBB;UKBB;UKBB;UKBB;UKBB;UKBB;UKBB;UKBB;UKBB;Willer_et_al_2013;UKBB;UKBB;Willer_et_al_2013;UKBB;UKBB;Willer_et_al_2013;UKBB;UKBB;UKBB;UKBB;Willer_et_al_2013;UKBB;UKBB;UKBB;UKBB;Willer_et_al_2013;UKBB;UKBB;UKBB;UKBB;Willer_et_al_2013;UKBB;UKBB;Willer_et_al_2013;UKBB;UKBB;Willer_et_al_2013;UKBB;UKBB;UKBB;UKBB;Willer_et_al_2013;UKBB;UKBB;Willer_et_al_2013;UKBB;UKBB;UKBB;UKBB;UKBB;UKBB;Willer_et_al_2013;UKBB;UKBB;Willer_et_al_2013;UKBB;UKBB;Willer_et_al_2013;UKBB;UKBB;UKBB;UKBB;Willer_et_al_2013;UKBB;UKBB;Willer_et_al_2013;UKBB;UKBB;Willer_et_al_2013;UKBB;UKBB;UKBB;Willer_et_al_2013;UKBB;UKBB;UKBB;UKBB;UKBB;UKBB;UKBB;UKBB;UKBB;UKBB;UKBB;UKBB;UKBB;UKBB;UKBB;Willer_et_al_2013;UKBB;UKBB;Willer_et_al_2013;UKBB;UKBB;Willer_et_al_2013;UKBB;UKBB;UKBB;UKBB;UKBB;UKBB;UKBB;UKBB;UKBB;UKBB;UKBB;UKBB;Willer_et_al_2013;UKBB;UKBB;UKBB;UKBB;UKBB;Willer_et_al_2013;UKBB;UKBB;Willer_et_al_2013;UKBB;UKBB;Willer_et_al_2013;UKBB;UKBB;UKBB;UKBB;UKBB;UKBB;UKBB;UKBB;Willer_et_al_2013;UKBB;UKBB;Willer_et_al_2013;UKBB;UKBB;UKBB;UKBB;UKBB;UKBB;UKBB;UKBB;UKBB;UKBB;Willer_et_al_2013;UKBB;UKBB;Willer_et_al_2013;UKBB;UKBB;UKBB;UKBB;Willer_et_al_2013;UKBB;UKBB;UKBB;UKBB;Willer_et_al_2013;UKBB;UKBB;Willer_et_al_2013;UKBB;Willer_et_al_2013;UKBB;UKBB;UKBB;Willer_et_al_2013;UKBB;UKBB;Willer_et_al_2013;UKBB;UKBB;Willer_et_al_2013;UKBB;UKBB;UKBB;UKBB;UKBB;UKBB;Willer_et_al_2013;UKBB;Willer_et_al_2013;UKBB;Willer_et_al_2013;UKBB;UKBB;UKBB;UKBB;UKBB;Willer_et_al_2013;UKBB;UKBB;Willer_et_al_2013;UKBB;UKBB;Willer_et_al_2013;UKBB;UKBB;UKBB;UKBB;Willer_et_al_2013;UKBB;UKBB;UKBB;UKBB;UKBB;UKBB;Willer_et_al_2013;UKBB;UKBB;UKBB;UKBB;UKBB;UKBB;UKBB;UKBB;UKBB;UKBB;UKBB;UKBB;UKBB;UKBB;UKBB;UKBB;UKBB;UKBB;UKBB;UKBB;UKBB;UKBB;UKBB;Willer_et_al_2013;UKBB;UKBB;UKBB;UKBB;UKBB;Willer_et_al_2013;UKBB;UKBB;UKBB;UKBB;UKBB;UKBB;Willer_et_al_2013;UKBB;UKBB;Willer_et_al_2013;UKBB;UKBB;UKBB;UKBB;UKBB;UKBB;UKBB;UKBB;Willer_et_al_2013;UKBB;UKBB;UKBB;UKBB;UKBB;UKBB;UKBB;UKBB;Willer_et_al_2013;UKBB;UKBB;UKBB;UKBB;UKBB;UKBB;UKBB;UKBB;UKBB;UKBB;Willer_et_al_2013;UKBB;UKBB;UKBB;UKBB;UKBB;UKBB;UKBB;Willer_et_al_2013;UKBB;Willer_et_al_2013;UKBB;UKBB;UKBB;Willer_et_al_2013;UKBB;UKBB;Willer_et_al_2013;UKBB;UKBB;UKBB;UKBB;Willer_et_al_2013;UKBB;UKBB;Willer_et_al_2013;UKBB;UKBB;Willer_et_al_2013;UKBB;UKBB;Willer_et_al_2013;UKBB;UKBB;Willer_et_al_2013;UKBB;UKBB;UKBB;UKBB;UKBB;Willer_et_al_2013;UKBB;UKBB;Willer_et_al_2013;UKBB;UKBB;UKBB;UKBB;UKBB;UKBB;Willer_et_al_2013;UKBB;UKBB;Willer_et_al_2013;UKBB;UKBB;Willer_et_al_2013;UKBB;UKBB;Willer_et_al_2013;UKBB;UKBB;Willer_et_al_2013;UKBB;UKBB;UKBB;UKBB;Willer_et_al_2013;UKBB;UKBB;UKBB;UKBB;Willer_et_al_2013;UKBB;UKBB;Willer_et_al_2013;UKBB;UKBB;Willer_et_al_2013;UKBB;UKBB;Willer_et_al_2013;UKBB;UKBB;UKBB;UKBB;UKBB;UKBB;Willer_et_al_2013;UKBB;UKBB;Willer_et_al_2013;UKBB;UKBB;UKBB;UKBB;UKBB;UKBB;UKBB;UKBB;Willer_et_al_2013;UKBB;UKBB;Willer_et_al_2013;UKBB;UKBB;UKBB;UKBB;Willer_et_al_2013;UKBB;UKBB;UKBB;UKBB;Willer_et_al_2013;UKBB;UKBB;UKBB;UKBB;Willer_et_al_2013;UKBB;UKBB;UKBB;UKBB;UKBB;UKBB;UKBB;UKBB;Willer_et_al_2013;UKBB;UKBB;Willer_et_al_2013;UKBB;UKBB;Willer_et_al_2013;UKBB;UKBB;UKBB;UKBB;Willer_et_al_2013;UKBB;UKBB;Willer_et_al_2013;UKBB;UKBB;Willer_et_al_2013;UKBB;UKBB;Willer_et_al_2013;UKBB;UKBB;UKBB;UKBB;UKBB;UKBB;UKBB;UKBB;UKBB;UKBB;UKBB;UKBB;UKBB;UKBB;Willer_et_al_2013;UKBB;UKBB;UKBB;UKBB;UKBB;UKBB;UKBB;UKBB;UKBB;UKBB;Willer_et_al_2013;UKBB;UKBB;Willer_et_al_2013;UKBB;UKBB;Willer_et_al_2013;UKBB;UKBB;Willer_et_al_2013;UKBB;UKBB;Willer_et_al_2013;UKBB;UKBB;Willer_et_al_2013;UKBB;UKBB;Willer_et_al_2013;UKBB;UKBB;	11:47360412;11:47255317;11:47354787;11:47345916	rs2269434;rs3781619;rs1052373;rs2290149	47293799;47340680;47466563;47264739;47244920;47282929;47354787;47360412;47255317;47360412;47359706;47470345;47354787;47303275;47370607;47255317;47359706;47470345;47370607;47371442;47290147;47276818;47354787;47354905;47303275;47360412;47306630;47127153;47570611;47354787;47255317;47303275;47360412;47431703;47431703;47359706;47345916;47414869;47371442;47327571;47345916;47276818;47303275;47359706;47570611;47649618;47406116;47389337;	rs10501320;rs10717442;rs555328608;rs7120118;rs75393320;-;rs1052373;rs2269434;rs3781619;rs2269434;rs11570094;rs34312154;rs1052373;rs326217;rs2697920;rs3781619;rs11570094;rs34312154;rs2697920;rs11570051;rs61731956;rs77682558;rs1052373;rs11570115;rs326217;rs2269434;rs35233100;rs7117404;rs77173113;rs1052373;rs3781619;rs326217;rs2269434;rs61897432;rs61897432;rs11570094;Affx-52349945;rs78529890;rs11570051;rs74757308;Affx-52349945;rs77682558;rs326217;rs11570094;rs77173113;rs17788853;rs61897431;rs10838702;	FG;FG;Total_cholesterol_levels;Triglycerides;HDL_cholesterol;HDL-C;HDL_cholesterol;HDL_cholesterol;HDL_cholesterol;Apolipoprotein_A;HDL_cholesterol;HDL_cholesterol;Apolipoprotein_A;HDL_cholesterol;HDL_cholesterol;Apolipoprotein_A;Apolipoprotein_A;Apolipoprotein_A;Apolipoprotein_A;HDL_cholesterol;HDL_cholesterol;HDL_cholesterol;Triglycerides;Glucose;Apolipoprotein_A;Triglycerides;Glucose;HDL_cholesterol;HDL_cholesterol;Glucose;Triglycerides;Albumin;Glucose;Apolipoprotein_A;HDL_cholesterol;Albumin;HDL_cholesterol;Albumin;Apolipoprotein_A;HDL_cholesterol;Apolipoprotein_A;Apolipoprotein_A;Triglycerides;Triglycerides;Apolipoprotein_A;HDL_cholesterol;Estimated_glomerular_filtration_rate;Estimated_glomerular_filtration_rate;	Chen_et_al.;Chen_et_al.;Klarin_et_al.;Klarin_et_al.;Klarin_et_al.;Locke_et_al.;Sinnott-Armstrong_et_al.;Sinnott-Armstrong_et_al.;Sinnott-Armstrong_et_al.;Sinnott-Armstrong_et_al.;Sinnott-Armstrong_et_al.;Sinnott-Armstrong_et_al.;Sinnott-Armstrong_et_al.;Sinnott-Armstrong_et_al.;Sinnott-Armstrong_et_al.;Sinnott-Armstrong_et_al.;Sinnott-Armstrong_et_al.;Sinnott-Armstrong_et_al.;Sinnott-Armstrong_et_al.;Sinnott-Armstrong_et_al.;Sinnott-Armstrong_et_al.;Sinnott-Armstrong_et_al.;Sinnott-Armstrong_et_al.;Sinnott-Armstrong_et_al.;Sinnott-Armstrong_et_al.;Sinnott-Armstrong_et_al.;Sinnott-Armstrong_et_al.;Sinnott-Armstrong_et_al.;Sinnott-Armstrong_et_al.;Sinnott-Armstrong_et_al.;Sinnott-Armstrong_et_al.;Sinnott-Armstrong_et_al.;Sinnott-Armstrong_et_al.;Sinnott-Armstrong_et_al.;Sinnott-Armstrong_et_al.;Sinnott-Armstrong_et_al.;Sinnott-Armstrong_et_al.;Sinnott-Armstrong_et_al.;Sinnott-Armstrong_et_al.;Sinnott-Armstrong_et_al.;Sinnott-Armstrong_et_al.;Sinnott-Armstrong_et_al.;Sinnott-Armstrong_et_al.;Sinnott-Armstrong_et_al.;Sinnott-Armstrong_et_al.;Sinnott-Armstrong_et_al.;Wuttke_et_al.;Wuttke_et_al.;
11_8	11	45827136	52081244	M-HDL-TG	47298360	11:47298360:A:G	rs326214	a	g	0.6258	0.0348211	0.00417168	7.001e-17	16.15	32	0.18	No	MADD-AS1	NR1H3	Biology	63	ApoA1;ApoBbyApoA1;HDL2-C;HDL-C;HDL-D;IDL-FC_percent;L-HDL-C;L-HDL-CE;L-HDL-CE_percent;L-HDL-C_percent;L-HDL-FC;L-HDL-FC_percent;L-HDL-L;L-HDL-P;L-HDL-PL;L-HDL-PL_percent;L-HDL-TG_percent;L-LDL-FC_percent;L-VLDL-C;L-VLDL-CE;L-VLDL-FC;L-VLDL-L;L-VLDL-P;L-VLDL-PL;L-VLDL-TG;M-HDL-CE;M-HDL-CE_percent;M-HDL-C_percent;M-HDL-TG;M-HDL-TG_percent;M-VLDL-C;M-VLDL-CE;M-VLDL-FC;M-VLDL-L;M-VLDL-P;M-VLDL-PL;M-VLDL-TG;Serum-TG;S-HDL-TG;S-HDL-TG_percent;S-VLDL-C;S-VLDL-FC;S-VLDL-L;S-VLDL-P;S-VLDL-PL;S-VLDL-TG;TGbyPG;VLDL-C;VLDL-D;VLDL-TG;XL-HDL-C;XL-HDL-CE;XL-HDL-CE_percent;XL-HDL-FC;XL-HDL-L;XL-HDL-P;XL-HDL-PL;XL-HDL-PL_percent;XL-HDL-TG_percent;XS-VLDL-FC_percent;XS-VLDL-PL_percent;XS-VLDL-TG;XS-VLDL-TG_percent;	2	region_11_8_locus_1	synonymous_variant	11:47270255:C:T;11:47270255:C:T;	missense_variant;missense_variant,NMD_transcript_variant;	ACP2;ACP2;	I9_DVTANDPULM (p=1.23974e-08);	Monocyte percentage of white cells (Astle W 2016); Height (GIANT 2017); Height (GIANT 2017); High density lipoprotein (GLGC 2013); High density lipoprotein (GLGC 2010); HDL cholesterol (GLGC 2010); HDL cholesterol levels (Spracklen CN 2017); Comparative height size at age 10 (Neale B 2017); Forced vital capacity (Neale B 2017); Forced vital capacity, best measure (Neale B 2017); Height (Neale B 2017); Self-reported hypertension (Neale B 2017); Vascular or heart problems diagnosed by doctor: high blood pressure (Neale B 2017); Vascular or heart problems diagnosed by doctor: none of the above (Neale B 2017);	NA	NA	NA	11:46803708;11:46803708;11:46995331;11:46995331;11:47245389;11:47245389;11:47245494;11:47245494;11:47245494;11:47245803;11:47245803;11:47245803;11:47246397;11:47246397;11:47246397;11:47246985;11:47246985;11:47247287;11:47247287;11:47247287;11:47247560;11:47247560;11:47247621;11:47247621;11:47247621;11:47248050;11:47248050;11:47249294;11:47249294;11:47249294;11:47249420;11:47249420;11:47249420;11:47249463;11:47249463;11:47249919;11:47249919;11:47251199;11:47251199;11:47251199;11:47251652;11:47251652;11:47251652;11:47253244;11:47253244;11:47254010;11:47254010;11:47254036;11:47254036;11:47254051;11:47254051;11:47255317;11:47255317;11:47255317;11:47255598;11:47255598;11:47255598;11:47256708;11:47256708;11:47256708;11:47257340;11:47257340;11:47258853;11:47258853;11:47258853;11:47259264;11:47259264;11:47259668;11:47259668;11:47259668;11:47259993;11:47259993;11:47260272;11:47260272;11:47260272;11:47260319;11:47260319;11:47260319;11:47262648;11:47262648;11:47262648;11:47263060;11:47263060;11:47264044;11:47264044;11:47264044;11:47265194;11:47265194;11:47265194;11:47265543;11:47265543;11:47265745;11:47265745;11:47266471;11:47266471;11:47266471;11:47266540;11:47266540;11:47266540;11:47266808;11:47266808;11:47266808;11:47268550;11:47268550;11:47269159;11:47269159;11:47269159;11:47269936;11:47269936;11:47269936;11:47270255;11:47270255;11:47270255;11:47270775;11:47271039;11:47271039;11:47271039;11:47271488;11:47271488;11:47271794;11:47272579;11:47272579;11:47272665;11:47272665;11:47272746;11:47272928;11:47273089;11:47273881;11:47274126;11:47274126;11:47275064;11:47275064;11:47275064;11:47275882;11:47275882;11:47275882;11:47276350;11:47276350;11:47276350;11:47277094;11:47277094;11:47277652;11:47277652;11:47278205;11:47278205;11:47278298;11:47278298;11:47278417;11:47278417;11:47278917;11:47278917;11:47278917;11:47278938;11:47279928;11:47280653;11:47280762;11:47280762;11:47280762;11:47281780;11:47281780;11:47281780;11:47282024;11:47282024;11:47282024;11:47283862;11:47283862;11:47284302;11:47284302;11:47285278;11:47285278;11:47286290;11:47286290;11:47286290;11:47286414;11:47286414;11:47286414;11:47286666;11:47286666;11:47286766;11:47286766;11:47287284;11:47288197;11:47289065;11:47289065;11:47290759;11:47290759;11:47290759;11:47290984;11:47290984;11:47290984;11:47291817;11:47291817;11:47292237;11:47292237;11:47292237;11:47293279;11:47293553;11:47293702;11:47293702;11:47293702;11:47294626;11:47294626;11:47294626;11:47294626;11:47295185;11:47295185;11:47298360;11:47298360;11:47298360;11:47300155;11:47300155;11:47300155;11:47300429;11:47300429;11:47300429;11:47300932;11:47300932;11:47305176;11:47305176;11:47305669;11:47305669;11:47305669;11:47305669;11:47306585;11:47306585;11:47306585;11:47308499;11:47309063;11:47309063;11:47311367;11:47311367;11:47311367;11:47312374;11:47312374;11:47312374;11:47312892;11:47312892;11:47312892;11:47315003;11:47315003;11:47315274;11:47315274;11:47315274;11:47315909;11:47315909;11:47316568;11:47316568;11:47316691;11:47316691;11:47316691;11:47317625;11:47317625;11:47317987;11:47319212;11:47319212;11:47319340;11:47319340;11:47319706;11:47321966;11:47321966;11:47322007;11:47322007;11:47322986;11:47323821;11:47323821;11:47324472;11:47324472;11:47324666;11:47324666;11:47324862;11:47324862;11:47326073;11:47326073;11:47326073;11:47326133;11:47326133;11:47326184;11:47327217;11:47327217;11:47327217;11:47328197;11:47328377;11:47331741;11:47331741;11:47333786;11:47333786;11:47333786;11:47334524;11:47334524;11:47334524;11:47335032;11:47335032;11:47335075;11:47335075;11:47335341;11:47335341;11:47336442;11:47336442;11:47336442;11:47337383;11:47337383;11:47337720;11:47337720;11:47338384;11:47338384;11:47339180;11:47339180;11:47339180;11:47339325;11:47339325;11:47339425;11:47339425;11:47340649;11:47340649;11:47340665;11:47340665;11:47341729;11:47341729;11:47341729;11:47342019;11:47342220;11:47342220;11:47343955;11:47343955;11:47345100;11:47345100;11:47345100;11:47345100;11:47345916;11:47345916;11:47346145;11:47346145;11:47346145;11:47347260;11:47347260;11:47347260;11:47347688;11:47347688;11:47348702;11:47348702;11:47348702;11:47349846;11:47349846;11:47349846;11:47349969;11:47349969;11:47349969;11:47350287;11:47350287;11:47350287;11:47350553;11:47350553;11:47350553;11:47351760;11:47352082;11:47352082;11:47352138;11:47352138;11:47352138;11:47352409;11:47352409;11:47352409;11:47352757;11:47352757;11:47352862;11:47352862;11:47353498;11:47353498;11:47353498;11:47354068;11:47354068;11:47354068;11:47354787;11:47354787;11:47354787;11:47356870;11:47356870;11:47356870;11:47357170;11:47357170;11:47357170;11:47358035;11:47358035;11:47360412;11:47360412;11:47360412;11:47361785;11:47361785;11:47361857;11:47361857;11:47361857;11:47362339;11:47362339;11:47362339;11:47362465;11:47362465;11:47362465;11:47367371;11:47367371;11:47367371;11:47371484;11:47371484;11:47371842;11:47371842;11:47393218;11:47393218;11:47396654;11:47396654;11:47396654;11:47447955;11:47447955;11:47447955;11:47448334;11:47448334;11:47448657;11:47448657;11:47448685;11:47448685;11:47449378;11:47449378;11:47449378;11:47449544;11:47449544;11:47449544;11:47449913;11:47449913;11:47450318;11:47450318;11:47450318;11:47451025;11:47451025;11:47451517;11:47451517;11:47451517;11:47451623;11:47451623;11:47452321;11:47452321;11:47452321;11:47452730;11:47452730;11:47452744;11:47452744;11:47453518;11:47453518;11:47453722;11:47453722;11:47453722;11:47453828;11:47453828;11:47453828;11:47454271;11:47454271;11:47454271;11:47454587;11:47454587;11:47454701;11:47454701;11:47454701;11:47456202;11:47456202;11:47456202;11:47456226;11:47456226;11:47456226;11:47456763;11:47456763;11:47456763;11:47456867;11:47456867;11:47456968;11:47456968;11:47457789;11:47457789;11:47458429;11:47458429;11:47460005;11:47460005;11:47460098;11:47460098;11:47460306;11:47460306;11:47460306;11:47461025;11:47461025;11:47461480;11:47461480;11:47462115;11:47462115;11:47463483;11:47463483;11:47465095;11:47465095;11:47465095;11:47465955;11:47465955;11:47465955;11:47468545;11:47468545;11:47468545;11:47468569;11:47468569;11:47468569;11:47468791;11:47468791;11:47468791;11:47468820;11:47468820;11:47468820;11:47469439;11:47469439;11:47469439;	rs7111517;rs7111517;rs140235172;rs140235172;rs4647725;rs4647725;rs4647726;rs4647726;rs4647726;rs7395496;rs7395496;rs7395496;rs7395581;rs7395581;rs7395581;rs7947269;rs7947269;rs76832686;rs76832686;rs76832686;rs2633080;rs2633080;rs2596397;rs2596397;rs2596397;rs2633082;rs2633082;rs2957873;rs2957873;rs2957873;rs2633083;rs2633083;rs2633083;rs2596398;rs2596398;rs398075917;rs398075917;rs830085;rs830085;rs830085;rs830084;rs830084;rs830084;rs4647737;rs4647737;rs4647741;rs4647741;rs11422980;rs11422980;rs830083;rs830083;rs3781619;rs3781619;rs3781619;rs326224;rs326224;rs326224;rs2306353;rs2306353;rs2306353;rs4647754;rs4647754;rs3824866;rs3824866;rs3824866;rs3781620;rs3781620;rs326222;rs326222;rs326222;rs4647757;rs4647757;rs2013867;rs2013867;rs2013867;rs901746;rs901746;rs901746;rs7933246;rs7933246;rs7933246;rs4752972;rs4752972;rs11039144;rs11039144;rs11039144;rs7120158;rs7120158;rs7120158;rs7109203;rs7109203;rs74948330;rs74948330;rs75393320;rs75393320;rs75393320;rs2242262;rs2242262;rs2242262;rs2242261;rs2242261;rs2242261;rs7129661;rs7129661;rs4752973;rs4752973;rs4752973;rs7118396;rs7118396;rs7118396;rs2167079;rs2167079;rs2167079;rs3758668;rs16938581;rs16938581;rs16938581;rs397964625;rs397964625;rs397939448;rs3758669;rs3758669;rs3758670;rs3758670;rs12575157;rs12577319;rs3758671;rs76486546;rs11039148;rs11039148;rs10838681;rs10838681;rs10838681;rs35879051;rs35879051;rs35879051;rs59663860;rs59663860;rs59663860;rs4320917;rs4320917;rs4752822;rs4752822;rs397943705;rs397943705;rs10838682;rs10838682;rs3758672;rs3758672;rs3758673;rs3758673;rs3758673;rs3758674;rs61896015;rs12221497;rs11039155;rs11039155;rs11039155;rs2279239;rs2279239;rs2279239;rs2279238;rs2279238;rs2279238;rs10838684;rs10838684;rs6144337;rs6144337;rs11039156;rs11039156;rs7120118;rs7120118;rs7120118;rs12574081;rs12574081;rs12574081;rs6485746;rs6485746;rs11372504;rs11372504;rs11039157;rs200913635;rs113681661;rs113681661;rs1449626;rs1449626;rs1449626;rs1449627;rs1449627;rs1449627;rs142960070;rs142960070;rs1055510;rs1055510;rs1055510;rs201072907;rs78310113;rs10742799;rs10742799;rs10742799;rs10501321;rs10501321;rs10501321;rs10501321;rs34047925;rs34047925;rs326214;rs326214;rs326214;rs59567949;rs59567949;rs59567949;rs4752977;rs4752977;rs4752977;rs549938410;rs549938410;rs10838685;rs10838685;rs3816725;rs3816725;rs3816725;rs3816725;rs1051006;rs1051006;rs1051006;rs56886689;rs61896050;rs61896050;rs10838686;rs10838686;rs10838686;rs58023804;rs58023804;rs58023804;rs10838687;rs10838687;rs10838687;rs3781621;rs3781621;rs7124955;rs7124955;rs7124955;rs2596401;rs2596401;rs113012334;rs113012334;rs11039166;rs11039166;rs11039166;rs5791755;rs5791755;rs56168519;rs11039167;rs11039167;rs35063043;rs35063043;rs17726390;rs11530166;rs11530166;rs60562402;rs60562402;rs11530168;rs11493249;rs11493249;rs7127907;rs7127907;rs4752824;rs4752824;rs4752978;rs4752978;rs12575456;rs12575456;rs12575456;rs111771870;rs111771870;rs56825896;rs1375688;rs1375688;rs1375688;rs55764401;rs56177220;rs144941495;rs144941495;rs74236439;rs74236439;rs74236439;rs10838689;rs10838689;rs10838689;rs112445074;rs112445074;rs10838690;rs10838690;rs7940809;rs7940809;rs6485751;rs6485751;rs6485751;rs138135047;rs138135047;rs10555583;rs10555583;rs7109147;rs7109147;rs4752979;rs4752979;rs4752979;rs11305920;rs11305920;rs4752980;rs4752980;rs7120957;rs7120957;rs145592479;rs145592479;rs10838691;rs10838691;rs10838691;rs12222581;rs10742801;rs10742801;rs10769252;rs10769252;rs10838692;rs10838692;rs10838692;rs10838692;rs2290149;rs2290149;rs2290148;rs2290148;rs2290148;rs7124958;rs7124958;rs7124958;rs11341424;rs11341424;rs3781622;rs3781622;rs3781622;rs753992;rs753992;rs753992;rs753993;rs753993;rs753993;rs2305280;rs2305280;rs2305280;rs10838693;rs10838693;rs10838693;rs10838694;rs10577685;rs10577685;rs4752983;rs4752983;rs4752983;rs4752825;rs4752825;rs4752825;rs3729805;rs3729805;rs3729804;rs3729804;rs2290146;rs2290146;rs2290146;rs3729802;rs3729802;rs3729802;rs1052373;rs1052373;rs1052373;rs2301216;rs2301216;rs2301216;rs2254240;rs2254240;rs2254240;rs11039189;rs11039189;rs2269434;rs2269434;rs2269434;rs10542921;rs10542921;rs7928073;rs7928073;rs7928073;rs10769253;rs10769253;rs10769253;rs10769254;rs10769254;rs10769254;rs10769255;rs10769255;rs10769255;rs11570050;rs11570050;rs11570049;rs11570049;rs202084665;rs202084665;rs4752829;rs4752829;rs4752829;rs7948705;rs7948705;rs7948705;rs11307826;rs11307826;rs4752833;rs4752833;rs4753000;rs4753000;rs7101772;rs7101772;rs7101772;rs7105122;rs7105122;rs7105122;rs7121662;rs7121662;rs7105907;rs7105907;rs7105907;rs147429189;rs147429189;rs9734013;rs9734013;rs9734013;rs9919526;rs9919526;rs7130693;rs7130693;rs7130693;rs112462677;rs112462677;rs11820680;rs11820680;rs7107853;rs7107853;rs7108143;rs7108143;rs7108143;rs80241400;rs80241400;rs80241400;rs4237544;rs4237544;rs4237544;rs4357651;rs4357651;rs10742805;rs10742805;rs10742805;rs4282946;rs4282946;rs4282946;rs10742806;rs10742806;rs10742806;rs11039237;rs11039237;rs11039237;rs79390637;rs79390637;rs575031544;rs575031544;rs7117277;rs7117277;rs10700241;rs10700241;rs12282783;rs12282783;rs10769267;rs10769267;rs7126210;rs7126210;rs7126210;rs11364389;rs11364389;rs7119556;rs7119556;rs7104366;rs7104366;rs34729771;rs34729771;rs4752836;rs4752836;rs4752836;rs4752837;rs4752837;rs4752837;rs12419342;rs12419342;rs12419342;rs3824867;rs3824867;rs3824867;rs3740685;rs3740685;rs3740685;rs3740684;rs3740684;rs3740684;rs7111873;rs7111873;rs7111873;	HDL_C;triglyc;HDL_C;triglyc;HDL_C;triglyc;HDL;HDL_C;triglyc;HDL;HDL_C;triglyc;HDL;HDL_C;triglyc;HDL_C;triglyc;HDL;HDL_C;triglyc;HDL_C;triglyc;HDL;HDL_C;triglyc;HDL_C;triglyc;HDL;HDL_C;triglyc;HDL;HDL_C;triglyc;HDL_C;triglyc;HDL_C;triglyc;HDL;HDL_C;triglyc;HDL;HDL_C;triglyc;HDL_C;triglyc;HDL_C;triglyc;HDL_C;triglyc;HDL_C;triglyc;HDL;HDL_C;triglyc;HDL;HDL_C;triglyc;HDL;HDL_C;triglyc;HDL_C;triglyc;HDL;HDL_C;triglyc;HDL_C;triglyc;HDL;HDL_C;triglyc;HDL_C;triglyc;HDL;HDL_C;triglyc;HDL;HDL_C;triglyc;HDL;HDL_C;triglyc;HDL_C;triglyc;HDL;HDL_C;triglyc;HDL;HDL_C;triglyc;HDL_C;triglyc;HDL_C;triglyc;HDL;HDL_C;triglyc;HDL;HDL_C;triglyc;HDL;HDL_C;triglyc;HDL_C;triglyc;HDL;HDL_C;triglyc;HDL;HDL_C;triglyc;HDL;HDL_C;triglyc;HDL_C;HDL;HDL_C;triglyc;HDL_C;triglyc;HDL_C;HDL_C;triglyc;HDL_C;triglyc;HDL_C;HDL_C;HDL_C;HDL_C;HDL_C;triglyc;HDL;HDL_C;triglyc;HDL;HDL_C;triglyc;HDL;HDL_C;triglyc;HDL_C;triglyc;HDL_C;triglyc;HDL_C;triglyc;HDL_C;triglyc;HDL_C;triglyc;HDL;HDL_C;triglyc;HDL_C;HDL_C;HDL_C;HDL;HDL_C;triglyc;HDL;HDL_C;triglyc;HDL;HDL_C;triglyc;HDL_C;triglyc;HDL_C;triglyc;HDL_C;triglyc;HDL;HDL_C;triglyc;HDL;HDL_C;triglyc;HDL_C;triglyc;HDL_C;triglyc;HDL_C;HDL_C;HDL_C;triglyc;HDL;HDL_C;triglyc;HDL;HDL_C;triglyc;HDL_C;triglyc;HDL;HDL_C;triglyc;HDL_C;HDL_C;HDL;HDL_C;triglyc;HDL;HDL_C;TG;triglyc;HDL_C;triglyc;HDL;HDL_C;triglyc;HDL;HDL_C;triglyc;HDL;HDL_C;triglyc;HDL_C;triglyc;HDL_C;triglyc;HDL;HDL_C;TG;triglyc;HDL;HDL_C;triglyc;HDL_C;HDL_C;triglyc;HDL;HDL_C;triglyc;HDL;HDL_C;triglyc;HDL;HDL_C;triglyc;HDL_C;triglyc;HDL;HDL_C;triglyc;HDL_C;triglyc;HDL_C;triglyc;HDL;HDL_C;triglyc;HDL_C;triglyc;HDL_C;HDL_C;triglyc;HDL_C;triglyc;HDL_C;HDL_C;triglyc;HDL_C;triglyc;HDL_C;HDL_C;triglyc;HDL_C;triglyc;HDL_C;triglyc;HDL_C;triglyc;HDL;HDL_C;triglyc;HDL_C;triglyc;HDL_C;HDL;HDL_C;triglyc;HDL_C;HDL_C;HDL_C;triglyc;HDL;HDL_C;triglyc;HDL;HDL_C;triglyc;HDL_C;triglyc;HDL_C;triglyc;HDL_C;triglyc;HDL;HDL_C;triglyc;HDL_C;triglyc;HDL_C;triglyc;HDL_C;triglyc;HDL;HDL_C;triglyc;HDL_C;triglyc;HDL_C;triglyc;HDL_C;triglyc;HDL_C;triglyc;HDL;HDL_C;triglyc;HDL_C;HDL_C;triglyc;HDL_C;triglyc;HDL;HDL_C;TG;triglyc;HDL_C;HDL_C;HDL;HDL_C;triglyc;HDL;HDL_C;triglyc;HDL_C;triglyc;HDL;HDL_C;triglyc;HDL;HDL_C;triglyc;HDL;HDL_C;triglyc;HDL;HDL_C;triglyc;HDL;HDL_C;triglyc;HDL_C;HDL_C;triglyc;HDL;HDL_C;triglyc;HDL;HDL_C;triglyc;HDL_C;triglyc;HDL_C;triglyc;HDL;HDL_C;triglyc;HDL;HDL_C;triglyc;HDL;HDL_C;triglyc;HDL;HDL_C;triglyc;HDL;HDL_C;triglyc;HDL_C;triglyc;HDL;HDL_C;triglyc;HDL_C;triglyc;HDL;HDL_C;triglyc;HDL;HDL_C;triglyc;HDL;HDL_C;triglyc;HDL;HDL_C;triglyc;HDL_C;triglyc;HDL_C;triglyc;HDL_C;triglyc;HDL;HDL_C;triglyc;HDL;HDL_C;triglyc;HDL_C;triglyc;HDL_C;triglyc;HDL_C;triglyc;HDL;HDL_C;triglyc;HDL;HDL_C;triglyc;HDL_C;triglyc;HDL;HDL_C;triglyc;HDL_C;triglyc;HDL;HDL_C;triglyc;HDL_C;triglyc;HDL;HDL_C;triglyc;HDL_C;triglyc;HDL_C;triglyc;HDL_C;triglyc;HDL;HDL_C;triglyc;HDL;HDL_C;triglyc;HDL;HDL_C;triglyc;HDL_C;triglyc;HDL;HDL_C;triglyc;HDL;HDL_C;triglyc;HDL;HDL_C;triglyc;HDL;HDL_C;triglyc;HDL_C;triglyc;HDL_C;triglyc;HDL_C;triglyc;HDL_C;triglyc;HDL_C;triglyc;HDL_C;triglyc;HDL;HDL_C;triglyc;HDL_C;triglyc;HDL_C;triglyc;HDL_C;triglyc;HDL_C;triglyc;HDL;HDL_C;triglyc;HDL;HDL_C;triglyc;HDL;HDL_C;triglyc;HDL;HDL_C;triglyc;HDL;HDL_C;triglyc;HDL;HDL_C;triglyc;HDL;HDL_C;triglyc;	UKBB;UKBB;UKBB;UKBB;UKBB;UKBB;Willer_et_al_2013;UKBB;UKBB;Willer_et_al_2013;UKBB;UKBB;Willer_et_al_2013;UKBB;UKBB;UKBB;UKBB;Willer_et_al_2013;UKBB;UKBB;UKBB;UKBB;Willer_et_al_2013;UKBB;UKBB;UKBB;UKBB;Willer_et_al_2013;UKBB;UKBB;Willer_et_al_2013;UKBB;UKBB;UKBB;UKBB;UKBB;UKBB;Willer_et_al_2013;UKBB;UKBB;Willer_et_al_2013;UKBB;UKBB;UKBB;UKBB;UKBB;UKBB;UKBB;UKBB;UKBB;UKBB;Willer_et_al_2013;UKBB;UKBB;Willer_et_al_2013;UKBB;UKBB;Willer_et_al_2013;UKBB;UKBB;UKBB;UKBB;Willer_et_al_2013;UKBB;UKBB;UKBB;UKBB;Willer_et_al_2013;UKBB;UKBB;UKBB;UKBB;Willer_et_al_2013;UKBB;UKBB;Willer_et_al_2013;UKBB;UKBB;Willer_et_al_2013;UKBB;UKBB;UKBB;UKBB;Willer_et_al_2013;UKBB;UKBB;Willer_et_al_2013;UKBB;UKBB;UKBB;UKBB;UKBB;UKBB;Willer_et_al_2013;UKBB;UKBB;Willer_et_al_2013;UKBB;UKBB;Willer_et_al_2013;UKBB;UKBB;UKBB;UKBB;Willer_et_al_2013;UKBB;UKBB;Willer_et_al_2013;UKBB;UKBB;Willer_et_al_2013;UKBB;UKBB;UKBB;Willer_et_al_2013;UKBB;UKBB;UKBB;UKBB;UKBB;UKBB;UKBB;UKBB;UKBB;UKBB;UKBB;UKBB;UKBB;UKBB;UKBB;Willer_et_al_2013;UKBB;UKBB;Willer_et_al_2013;UKBB;UKBB;Willer_et_al_2013;UKBB;UKBB;UKBB;UKBB;UKBB;UKBB;UKBB;UKBB;UKBB;UKBB;UKBB;UKBB;Willer_et_al_2013;UKBB;UKBB;UKBB;UKBB;UKBB;Willer_et_al_2013;UKBB;UKBB;Willer_et_al_2013;UKBB;UKBB;Willer_et_al_2013;UKBB;UKBB;UKBB;UKBB;UKBB;UKBB;UKBB;UKBB;Willer_et_al_2013;UKBB;UKBB;Willer_et_al_2013;UKBB;UKBB;UKBB;UKBB;UKBB;UKBB;UKBB;UKBB;UKBB;UKBB;Willer_et_al_2013;UKBB;UKBB;Willer_et_al_2013;UKBB;UKBB;UKBB;UKBB;Willer_et_al_2013;UKBB;UKBB;UKBB;UKBB;Willer_et_al_2013;UKBB;UKBB;Willer_et_al_2013;UKBB;Willer_et_al_2013;UKBB;UKBB;UKBB;Willer_et_al_2013;UKBB;UKBB;Willer_et_al_2013;UKBB;UKBB;Willer_et_al_2013;UKBB;UKBB;UKBB;UKBB;UKBB;UKBB;Willer_et_al_2013;UKBB;Willer_et_al_2013;UKBB;Willer_et_al_2013;UKBB;UKBB;UKBB;UKBB;UKBB;Willer_et_al_2013;UKBB;UKBB;Willer_et_al_2013;UKBB;UKBB;Willer_et_al_2013;UKBB;UKBB;UKBB;UKBB;Willer_et_al_2013;UKBB;UKBB;UKBB;UKBB;UKBB;UKBB;Willer_et_al_2013;UKBB;UKBB;UKBB;UKBB;UKBB;UKBB;UKBB;UKBB;UKBB;UKBB;UKBB;UKBB;UKBB;UKBB;UKBB;UKBB;UKBB;UKBB;UKBB;UKBB;UKBB;UKBB;UKBB;Willer_et_al_2013;UKBB;UKBB;UKBB;UKBB;UKBB;Willer_et_al_2013;UKBB;UKBB;UKBB;UKBB;UKBB;UKBB;Willer_et_al_2013;UKBB;UKBB;Willer_et_al_2013;UKBB;UKBB;UKBB;UKBB;UKBB;UKBB;UKBB;UKBB;Willer_et_al_2013;UKBB;UKBB;UKBB;UKBB;UKBB;UKBB;UKBB;UKBB;Willer_et_al_2013;UKBB;UKBB;UKBB;UKBB;UKBB;UKBB;UKBB;UKBB;UKBB;UKBB;Willer_et_al_2013;UKBB;UKBB;UKBB;UKBB;UKBB;UKBB;UKBB;Willer_et_al_2013;UKBB;Willer_et_al_2013;UKBB;UKBB;UKBB;Willer_et_al_2013;UKBB;UKBB;Willer_et_al_2013;UKBB;UKBB;UKBB;UKBB;Willer_et_al_2013;UKBB;UKBB;Willer_et_al_2013;UKBB;UKBB;Willer_et_al_2013;UKBB;UKBB;Willer_et_al_2013;UKBB;UKBB;Willer_et_al_2013;UKBB;UKBB;UKBB;UKBB;UKBB;Willer_et_al_2013;UKBB;UKBB;Willer_et_al_2013;UKBB;UKBB;UKBB;UKBB;UKBB;UKBB;Willer_et_al_2013;UKBB;UKBB;Willer_et_al_2013;UKBB;UKBB;Willer_et_al_2013;UKBB;UKBB;Willer_et_al_2013;UKBB;UKBB;Willer_et_al_2013;UKBB;UKBB;UKBB;UKBB;Willer_et_al_2013;UKBB;UKBB;UKBB;UKBB;Willer_et_al_2013;UKBB;UKBB;Willer_et_al_2013;UKBB;UKBB;Willer_et_al_2013;UKBB;UKBB;Willer_et_al_2013;UKBB;UKBB;UKBB;UKBB;UKBB;UKBB;UKBB;UKBB;Willer_et_al_2013;UKBB;UKBB;Willer_et_al_2013;UKBB;UKBB;UKBB;UKBB;UKBB;UKBB;UKBB;UKBB;Willer_et_al_2013;UKBB;UKBB;Willer_et_al_2013;UKBB;UKBB;UKBB;UKBB;Willer_et_al_2013;UKBB;UKBB;UKBB;UKBB;Willer_et_al_2013;UKBB;UKBB;UKBB;UKBB;Willer_et_al_2013;UKBB;UKBB;UKBB;UKBB;UKBB;UKBB;UKBB;UKBB;Willer_et_al_2013;UKBB;UKBB;Willer_et_al_2013;UKBB;UKBB;Willer_et_al_2013;UKBB;UKBB;UKBB;UKBB;Willer_et_al_2013;UKBB;UKBB;Willer_et_al_2013;UKBB;UKBB;Willer_et_al_2013;UKBB;UKBB;Willer_et_al_2013;UKBB;UKBB;UKBB;UKBB;UKBB;UKBB;UKBB;UKBB;UKBB;UKBB;UKBB;UKBB;UKBB;UKBB;Willer_et_al_2013;UKBB;UKBB;UKBB;UKBB;UKBB;UKBB;UKBB;UKBB;UKBB;UKBB;Willer_et_al_2013;UKBB;UKBB;Willer_et_al_2013;UKBB;UKBB;Willer_et_al_2013;UKBB;UKBB;Willer_et_al_2013;UKBB;UKBB;Willer_et_al_2013;UKBB;UKBB;Willer_et_al_2013;UKBB;UKBB;Willer_et_al_2013;UKBB;UKBB;	11:47360412;11:47255317;11:47354787;11:47345916	rs2269434;rs3781619;rs1052373;rs2290149	47293799;47340680;47466563;47264739;47244920;47282929;47354787;47360412;47255317;47360412;47359706;47470345;47354787;47303275;47370607;47255317;47359706;47470345;47370607;47371442;47290147;47276818;47354787;47354905;47303275;47360412;47306630;47127153;47570611;47354787;47255317;47303275;47360412;47431703;47431703;47359706;47345916;47414869;47371442;47327571;47345916;47276818;47303275;47359706;47570611;47649618;47406116;47389337;	rs10501320;rs10717442;rs555328608;rs7120118;rs75393320;-;rs1052373;rs2269434;rs3781619;rs2269434;rs11570094;rs34312154;rs1052373;rs326217;rs2697920;rs3781619;rs11570094;rs34312154;rs2697920;rs11570051;rs61731956;rs77682558;rs1052373;rs11570115;rs326217;rs2269434;rs35233100;rs7117404;rs77173113;rs1052373;rs3781619;rs326217;rs2269434;rs61897432;rs61897432;rs11570094;Affx-52349945;rs78529890;rs11570051;rs74757308;Affx-52349945;rs77682558;rs326217;rs11570094;rs77173113;rs17788853;rs61897431;rs10838702;	FG;FG;Total_cholesterol_levels;Triglycerides;HDL_cholesterol;HDL-C;HDL_cholesterol;HDL_cholesterol;HDL_cholesterol;Apolipoprotein_A;HDL_cholesterol;HDL_cholesterol;Apolipoprotein_A;HDL_cholesterol;HDL_cholesterol;Apolipoprotein_A;Apolipoprotein_A;Apolipoprotein_A;Apolipoprotein_A;HDL_cholesterol;HDL_cholesterol;HDL_cholesterol;Triglycerides;Glucose;Apolipoprotein_A;Triglycerides;Glucose;HDL_cholesterol;HDL_cholesterol;Glucose;Triglycerides;Albumin;Glucose;Apolipoprotein_A;HDL_cholesterol;Albumin;HDL_cholesterol;Albumin;Apolipoprotein_A;HDL_cholesterol;Apolipoprotein_A;Apolipoprotein_A;Triglycerides;Triglycerides;Apolipoprotein_A;HDL_cholesterol;Estimated_glomerular_filtration_rate;Estimated_glomerular_filtration_rate;	Chen_et_al.;Chen_et_al.;Klarin_et_al.;Klarin_et_al.;Klarin_et_al.;Locke_et_al.;Sinnott-Armstrong_et_al.;Sinnott-Armstrong_et_al.;Sinnott-Armstrong_et_al.;Sinnott-Armstrong_et_al.;Sinnott-Armstrong_et_al.;Sinnott-Armstrong_et_al.;Sinnott-Armstrong_et_al.;Sinnott-Armstrong_et_al.;Sinnott-Armstrong_et_al.;Sinnott-Armstrong_et_al.;Sinnott-Armstrong_et_al.;Sinnott-Armstrong_et_al.;Sinnott-Armstrong_et_al.;Sinnott-Armstrong_et_al.;Sinnott-Armstrong_et_al.;Sinnott-Armstrong_et_al.;Sinnott-Armstrong_et_al.;Sinnott-Armstrong_et_al.;Sinnott-Armstrong_et_al.;Sinnott-Armstrong_et_al.;Sinnott-Armstrong_et_al.;Sinnott-Armstrong_et_al.;Sinnott-Armstrong_et_al.;Sinnott-Armstrong_et_al.;Sinnott-Armstrong_et_al.;Sinnott-Armstrong_et_al.;Sinnott-Armstrong_et_al.;Sinnott-Armstrong_et_al.;Sinnott-Armstrong_et_al.;Sinnott-Armstrong_et_al.;Sinnott-Armstrong_et_al.;Sinnott-Armstrong_et_al.;Sinnott-Armstrong_et_al.;Sinnott-Armstrong_et_al.;Sinnott-Armstrong_et_al.;Sinnott-Armstrong_et_al.;Sinnott-Armstrong_et_al.;Sinnott-Armstrong_et_al.;Sinnott-Armstrong_et_al.;Sinnott-Armstrong_et_al.;Wuttke_et_al.;Wuttke_et_al.;
11_8	11	45827136	52081244	VLDL-TG	47298360	11:47298360:A:G	rs326214	a	g	0.6257	0.0309546	0.00417461	1.217e-13	12.91	32	0.9252	No	MADD-AS1	NR1H3	Biology	63	ApoA1;ApoBbyApoA1;HDL2-C;HDL-C;HDL-D;IDL-FC_percent;L-HDL-C;L-HDL-CE;L-HDL-CE_percent;L-HDL-C_percent;L-HDL-FC;L-HDL-FC_percent;L-HDL-L;L-HDL-P;L-HDL-PL;L-HDL-PL_percent;L-HDL-TG_percent;L-LDL-FC_percent;L-VLDL-C;L-VLDL-CE;L-VLDL-FC;L-VLDL-L;L-VLDL-P;L-VLDL-PL;L-VLDL-TG;M-HDL-CE;M-HDL-CE_percent;M-HDL-C_percent;M-HDL-TG;M-HDL-TG_percent;M-VLDL-C;M-VLDL-CE;M-VLDL-FC;M-VLDL-L;M-VLDL-P;M-VLDL-PL;M-VLDL-TG;Serum-TG;S-HDL-TG;S-HDL-TG_percent;S-VLDL-C;S-VLDL-FC;S-VLDL-L;S-VLDL-P;S-VLDL-PL;S-VLDL-TG;TGbyPG;VLDL-C;VLDL-D;VLDL-TG;XL-HDL-C;XL-HDL-CE;XL-HDL-CE_percent;XL-HDL-FC;XL-HDL-L;XL-HDL-P;XL-HDL-PL;XL-HDL-PL_percent;XL-HDL-TG_percent;XS-VLDL-FC_percent;XS-VLDL-PL_percent;XS-VLDL-TG;XS-VLDL-TG_percent;	2	region_11_8_locus_1	synonymous_variant	11:47270255:C:T;11:47270255:C:T;	missense_variant;missense_variant,NMD_transcript_variant;	ACP2;ACP2;	I9_DVTANDPULM (p=1.23974e-08);	Monocyte percentage of white cells (Astle W 2016); Height (GIANT 2017); Height (GIANT 2017); High density lipoprotein (GLGC 2013); High density lipoprotein (GLGC 2010); HDL cholesterol (GLGC 2010); HDL cholesterol levels (Spracklen CN 2017); Comparative height size at age 10 (Neale B 2017); Forced vital capacity (Neale B 2017); Forced vital capacity, best measure (Neale B 2017); Height (Neale B 2017); Self-reported hypertension (Neale B 2017); Vascular or heart problems diagnosed by doctor: high blood pressure (Neale B 2017); Vascular or heart problems diagnosed by doctor: none of the above (Neale B 2017);	NA	NA	NA	11:46803708;11:46803708;11:46995331;11:46995331;11:47245389;11:47245389;11:47245494;11:47245494;11:47245494;11:47245803;11:47245803;11:47245803;11:47246397;11:47246397;11:47246397;11:47246985;11:47246985;11:47247287;11:47247287;11:47247287;11:47247560;11:47247560;11:47247621;11:47247621;11:47247621;11:47248050;11:47248050;11:47249294;11:47249294;11:47249294;11:47249420;11:47249420;11:47249420;11:47249463;11:47249463;11:47249919;11:47249919;11:47251199;11:47251199;11:47251199;11:47251652;11:47251652;11:47251652;11:47253244;11:47253244;11:47254010;11:47254010;11:47254036;11:47254036;11:47254051;11:47254051;11:47255317;11:47255317;11:47255317;11:47255598;11:47255598;11:47255598;11:47256708;11:47256708;11:47256708;11:47257340;11:47257340;11:47258853;11:47258853;11:47258853;11:47259264;11:47259264;11:47259668;11:47259668;11:47259668;11:47259993;11:47259993;11:47260272;11:47260272;11:47260272;11:47260319;11:47260319;11:47260319;11:47262648;11:47262648;11:47262648;11:47263060;11:47263060;11:47264044;11:47264044;11:47264044;11:47265194;11:47265194;11:47265194;11:47265543;11:47265543;11:47265745;11:47265745;11:47266471;11:47266471;11:47266471;11:47266540;11:47266540;11:47266540;11:47266808;11:47266808;11:47266808;11:47268550;11:47268550;11:47269159;11:47269159;11:47269159;11:47269936;11:47269936;11:47269936;11:47270255;11:47270255;11:47270255;11:47270775;11:47271039;11:47271039;11:47271039;11:47271488;11:47271488;11:47271794;11:47272579;11:47272579;11:47272665;11:47272665;11:47272746;11:47272928;11:47273089;11:47273881;11:47274126;11:47274126;11:47275064;11:47275064;11:47275064;11:47275882;11:47275882;11:47275882;11:47276350;11:47276350;11:47276350;11:47277094;11:47277094;11:47277652;11:47277652;11:47278205;11:47278205;11:47278298;11:47278298;11:47278417;11:47278417;11:47278917;11:47278917;11:47278917;11:47278938;11:47279928;11:47280653;11:47280762;11:47280762;11:47280762;11:47281780;11:47281780;11:47281780;11:47282024;11:47282024;11:47282024;11:47283862;11:47283862;11:47284302;11:47284302;11:47285278;11:47285278;11:47286290;11:47286290;11:47286290;11:47286414;11:47286414;11:47286414;11:47286666;11:47286666;11:47286766;11:47286766;11:47287284;11:47288197;11:47289065;11:47289065;11:47290759;11:47290759;11:47290759;11:47290984;11:47290984;11:47290984;11:47291817;11:47291817;11:47292237;11:47292237;11:47292237;11:47293279;11:47293553;11:47293702;11:47293702;11:47293702;11:47294626;11:47294626;11:47294626;11:47294626;11:47295185;11:47295185;11:47298360;11:47298360;11:47298360;11:47300155;11:47300155;11:47300155;11:47300429;11:47300429;11:47300429;11:47300932;11:47300932;11:47305176;11:47305176;11:47305669;11:47305669;11:47305669;11:47305669;11:47306585;11:47306585;11:47306585;11:47308499;11:47309063;11:47309063;11:47311367;11:47311367;11:47311367;11:47312374;11:47312374;11:47312374;11:47312892;11:47312892;11:47312892;11:47315003;11:47315003;11:47315274;11:47315274;11:47315274;11:47315909;11:47315909;11:47316568;11:47316568;11:47316691;11:47316691;11:47316691;11:47317625;11:47317625;11:47317987;11:47319212;11:47319212;11:47319340;11:47319340;11:47319706;11:47321966;11:47321966;11:47322007;11:47322007;11:47322986;11:47323821;11:47323821;11:47324472;11:47324472;11:47324666;11:47324666;11:47324862;11:47324862;11:47326073;11:47326073;11:47326073;11:47326133;11:47326133;11:47326184;11:47327217;11:47327217;11:47327217;11:47328197;11:47328377;11:47331741;11:47331741;11:47333786;11:47333786;11:47333786;11:47334524;11:47334524;11:47334524;11:47335032;11:47335032;11:47335075;11:47335075;11:47335341;11:47335341;11:47336442;11:47336442;11:47336442;11:47337383;11:47337383;11:47337720;11:47337720;11:47338384;11:47338384;11:47339180;11:47339180;11:47339180;11:47339325;11:47339325;11:47339425;11:47339425;11:47340649;11:47340649;11:47340665;11:47340665;11:47341729;11:47341729;11:47341729;11:47342019;11:47342220;11:47342220;11:47343955;11:47343955;11:47345100;11:47345100;11:47345100;11:47345100;11:47345916;11:47345916;11:47346145;11:47346145;11:47346145;11:47347260;11:47347260;11:47347260;11:47347688;11:47347688;11:47348702;11:47348702;11:47348702;11:47349846;11:47349846;11:47349846;11:47349969;11:47349969;11:47349969;11:47350287;11:47350287;11:47350287;11:47350553;11:47350553;11:47350553;11:47351760;11:47352082;11:47352082;11:47352138;11:47352138;11:47352138;11:47352409;11:47352409;11:47352409;11:47352757;11:47352757;11:47352862;11:47352862;11:47353498;11:47353498;11:47353498;11:47354068;11:47354068;11:47354068;11:47354787;11:47354787;11:47354787;11:47356870;11:47356870;11:47356870;11:47357170;11:47357170;11:47357170;11:47358035;11:47358035;11:47360412;11:47360412;11:47360412;11:47361785;11:47361785;11:47361857;11:47361857;11:47361857;11:47362339;11:47362339;11:47362339;11:47362465;11:47362465;11:47362465;11:47367371;11:47367371;11:47367371;11:47371484;11:47371484;11:47371842;11:47371842;11:47393218;11:47393218;11:47396654;11:47396654;11:47396654;11:47447955;11:47447955;11:47447955;11:47448334;11:47448334;11:47448657;11:47448657;11:47448685;11:47448685;11:47449378;11:47449378;11:47449378;11:47449544;11:47449544;11:47449544;11:47449913;11:47449913;11:47450318;11:47450318;11:47450318;11:47451025;11:47451025;11:47451517;11:47451517;11:47451517;11:47451623;11:47451623;11:47452321;11:47452321;11:47452321;11:47452730;11:47452730;11:47452744;11:47452744;11:47453518;11:47453518;11:47453722;11:47453722;11:47453722;11:47453828;11:47453828;11:47453828;11:47454271;11:47454271;11:47454271;11:47454587;11:47454587;11:47454701;11:47454701;11:47454701;11:47456202;11:47456202;11:47456202;11:47456226;11:47456226;11:47456226;11:47456763;11:47456763;11:47456763;11:47456867;11:47456867;11:47456968;11:47456968;11:47457789;11:47457789;11:47458429;11:47458429;11:47460005;11:47460005;11:47460098;11:47460098;11:47460306;11:47460306;11:47460306;11:47461025;11:47461025;11:47461480;11:47461480;11:47462115;11:47462115;11:47463483;11:47463483;11:47465095;11:47465095;11:47465095;11:47465955;11:47465955;11:47465955;11:47468545;11:47468545;11:47468545;11:47468569;11:47468569;11:47468569;11:47468791;11:47468791;11:47468791;11:47468820;11:47468820;11:47468820;11:47469439;11:47469439;11:47469439;	rs7111517;rs7111517;rs140235172;rs140235172;rs4647725;rs4647725;rs4647726;rs4647726;rs4647726;rs7395496;rs7395496;rs7395496;rs7395581;rs7395581;rs7395581;rs7947269;rs7947269;rs76832686;rs76832686;rs76832686;rs2633080;rs2633080;rs2596397;rs2596397;rs2596397;rs2633082;rs2633082;rs2957873;rs2957873;rs2957873;rs2633083;rs2633083;rs2633083;rs2596398;rs2596398;rs398075917;rs398075917;rs830085;rs830085;rs830085;rs830084;rs830084;rs830084;rs4647737;rs4647737;rs4647741;rs4647741;rs11422980;rs11422980;rs830083;rs830083;rs3781619;rs3781619;rs3781619;rs326224;rs326224;rs326224;rs2306353;rs2306353;rs2306353;rs4647754;rs4647754;rs3824866;rs3824866;rs3824866;rs3781620;rs3781620;rs326222;rs326222;rs326222;rs4647757;rs4647757;rs2013867;rs2013867;rs2013867;rs901746;rs901746;rs901746;rs7933246;rs7933246;rs7933246;rs4752972;rs4752972;rs11039144;rs11039144;rs11039144;rs7120158;rs7120158;rs7120158;rs7109203;rs7109203;rs74948330;rs74948330;rs75393320;rs75393320;rs75393320;rs2242262;rs2242262;rs2242262;rs2242261;rs2242261;rs2242261;rs7129661;rs7129661;rs4752973;rs4752973;rs4752973;rs7118396;rs7118396;rs7118396;rs2167079;rs2167079;rs2167079;rs3758668;rs16938581;rs16938581;rs16938581;rs397964625;rs397964625;rs397939448;rs3758669;rs3758669;rs3758670;rs3758670;rs12575157;rs12577319;rs3758671;rs76486546;rs11039148;rs11039148;rs10838681;rs10838681;rs10838681;rs35879051;rs35879051;rs35879051;rs59663860;rs59663860;rs59663860;rs4320917;rs4320917;rs4752822;rs4752822;rs397943705;rs397943705;rs10838682;rs10838682;rs3758672;rs3758672;rs3758673;rs3758673;rs3758673;rs3758674;rs61896015;rs12221497;rs11039155;rs11039155;rs11039155;rs2279239;rs2279239;rs2279239;rs2279238;rs2279238;rs2279238;rs10838684;rs10838684;rs6144337;rs6144337;rs11039156;rs11039156;rs7120118;rs7120118;rs7120118;rs12574081;rs12574081;rs12574081;rs6485746;rs6485746;rs11372504;rs11372504;rs11039157;rs200913635;rs113681661;rs113681661;rs1449626;rs1449626;rs1449626;rs1449627;rs1449627;rs1449627;rs142960070;rs142960070;rs1055510;rs1055510;rs1055510;rs201072907;rs78310113;rs10742799;rs10742799;rs10742799;rs10501321;rs10501321;rs10501321;rs10501321;rs34047925;rs34047925;rs326214;rs326214;rs326214;rs59567949;rs59567949;rs59567949;rs4752977;rs4752977;rs4752977;rs549938410;rs549938410;rs10838685;rs10838685;rs3816725;rs3816725;rs3816725;rs3816725;rs1051006;rs1051006;rs1051006;rs56886689;rs61896050;rs61896050;rs10838686;rs10838686;rs10838686;rs58023804;rs58023804;rs58023804;rs10838687;rs10838687;rs10838687;rs3781621;rs3781621;rs7124955;rs7124955;rs7124955;rs2596401;rs2596401;rs113012334;rs113012334;rs11039166;rs11039166;rs11039166;rs5791755;rs5791755;rs56168519;rs11039167;rs11039167;rs35063043;rs35063043;rs17726390;rs11530166;rs11530166;rs60562402;rs60562402;rs11530168;rs11493249;rs11493249;rs7127907;rs7127907;rs4752824;rs4752824;rs4752978;rs4752978;rs12575456;rs12575456;rs12575456;rs111771870;rs111771870;rs56825896;rs1375688;rs1375688;rs1375688;rs55764401;rs56177220;rs144941495;rs144941495;rs74236439;rs74236439;rs74236439;rs10838689;rs10838689;rs10838689;rs112445074;rs112445074;rs10838690;rs10838690;rs7940809;rs7940809;rs6485751;rs6485751;rs6485751;rs138135047;rs138135047;rs10555583;rs10555583;rs7109147;rs7109147;rs4752979;rs4752979;rs4752979;rs11305920;rs11305920;rs4752980;rs4752980;rs7120957;rs7120957;rs145592479;rs145592479;rs10838691;rs10838691;rs10838691;rs12222581;rs10742801;rs10742801;rs10769252;rs10769252;rs10838692;rs10838692;rs10838692;rs10838692;rs2290149;rs2290149;rs2290148;rs2290148;rs2290148;rs7124958;rs7124958;rs7124958;rs11341424;rs11341424;rs3781622;rs3781622;rs3781622;rs753992;rs753992;rs753992;rs753993;rs753993;rs753993;rs2305280;rs2305280;rs2305280;rs10838693;rs10838693;rs10838693;rs10838694;rs10577685;rs10577685;rs4752983;rs4752983;rs4752983;rs4752825;rs4752825;rs4752825;rs3729805;rs3729805;rs3729804;rs3729804;rs2290146;rs2290146;rs2290146;rs3729802;rs3729802;rs3729802;rs1052373;rs1052373;rs1052373;rs2301216;rs2301216;rs2301216;rs2254240;rs2254240;rs2254240;rs11039189;rs11039189;rs2269434;rs2269434;rs2269434;rs10542921;rs10542921;rs7928073;rs7928073;rs7928073;rs10769253;rs10769253;rs10769253;rs10769254;rs10769254;rs10769254;rs10769255;rs10769255;rs10769255;rs11570050;rs11570050;rs11570049;rs11570049;rs202084665;rs202084665;rs4752829;rs4752829;rs4752829;rs7948705;rs7948705;rs7948705;rs11307826;rs11307826;rs4752833;rs4752833;rs4753000;rs4753000;rs7101772;rs7101772;rs7101772;rs7105122;rs7105122;rs7105122;rs7121662;rs7121662;rs7105907;rs7105907;rs7105907;rs147429189;rs147429189;rs9734013;rs9734013;rs9734013;rs9919526;rs9919526;rs7130693;rs7130693;rs7130693;rs112462677;rs112462677;rs11820680;rs11820680;rs7107853;rs7107853;rs7108143;rs7108143;rs7108143;rs80241400;rs80241400;rs80241400;rs4237544;rs4237544;rs4237544;rs4357651;rs4357651;rs10742805;rs10742805;rs10742805;rs4282946;rs4282946;rs4282946;rs10742806;rs10742806;rs10742806;rs11039237;rs11039237;rs11039237;rs79390637;rs79390637;rs575031544;rs575031544;rs7117277;rs7117277;rs10700241;rs10700241;rs12282783;rs12282783;rs10769267;rs10769267;rs7126210;rs7126210;rs7126210;rs11364389;rs11364389;rs7119556;rs7119556;rs7104366;rs7104366;rs34729771;rs34729771;rs4752836;rs4752836;rs4752836;rs4752837;rs4752837;rs4752837;rs12419342;rs12419342;rs12419342;rs3824867;rs3824867;rs3824867;rs3740685;rs3740685;rs3740685;rs3740684;rs3740684;rs3740684;rs7111873;rs7111873;rs7111873;	HDL_C;triglyc;HDL_C;triglyc;HDL_C;triglyc;HDL;HDL_C;triglyc;HDL;HDL_C;triglyc;HDL;HDL_C;triglyc;HDL_C;triglyc;HDL;HDL_C;triglyc;HDL_C;triglyc;HDL;HDL_C;triglyc;HDL_C;triglyc;HDL;HDL_C;triglyc;HDL;HDL_C;triglyc;HDL_C;triglyc;HDL_C;triglyc;HDL;HDL_C;triglyc;HDL;HDL_C;triglyc;HDL_C;triglyc;HDL_C;triglyc;HDL_C;triglyc;HDL_C;triglyc;HDL;HDL_C;triglyc;HDL;HDL_C;triglyc;HDL;HDL_C;triglyc;HDL_C;triglyc;HDL;HDL_C;triglyc;HDL_C;triglyc;HDL;HDL_C;triglyc;HDL_C;triglyc;HDL;HDL_C;triglyc;HDL;HDL_C;triglyc;HDL;HDL_C;triglyc;HDL_C;triglyc;HDL;HDL_C;triglyc;HDL;HDL_C;triglyc;HDL_C;triglyc;HDL_C;triglyc;HDL;HDL_C;triglyc;HDL;HDL_C;triglyc;HDL;HDL_C;triglyc;HDL_C;triglyc;HDL;HDL_C;triglyc;HDL;HDL_C;triglyc;HDL;HDL_C;triglyc;HDL_C;HDL;HDL_C;triglyc;HDL_C;triglyc;HDL_C;HDL_C;triglyc;HDL_C;triglyc;HDL_C;HDL_C;HDL_C;HDL_C;HDL_C;triglyc;HDL;HDL_C;triglyc;HDL;HDL_C;triglyc;HDL;HDL_C;triglyc;HDL_C;triglyc;HDL_C;triglyc;HDL_C;triglyc;HDL_C;triglyc;HDL_C;triglyc;HDL;HDL_C;triglyc;HDL_C;HDL_C;HDL_C;HDL;HDL_C;triglyc;HDL;HDL_C;triglyc;HDL;HDL_C;triglyc;HDL_C;triglyc;HDL_C;triglyc;HDL_C;triglyc;HDL;HDL_C;triglyc;HDL;HDL_C;triglyc;HDL_C;triglyc;HDL_C;triglyc;HDL_C;HDL_C;HDL_C;triglyc;HDL;HDL_C;triglyc;HDL;HDL_C;triglyc;HDL_C;triglyc;HDL;HDL_C;triglyc;HDL_C;HDL_C;HDL;HDL_C;triglyc;HDL;HDL_C;TG;triglyc;HDL_C;triglyc;HDL;HDL_C;triglyc;HDL;HDL_C;triglyc;HDL;HDL_C;triglyc;HDL_C;triglyc;HDL_C;triglyc;HDL;HDL_C;TG;triglyc;HDL;HDL_C;triglyc;HDL_C;HDL_C;triglyc;HDL;HDL_C;triglyc;HDL;HDL_C;triglyc;HDL;HDL_C;triglyc;HDL_C;triglyc;HDL;HDL_C;triglyc;HDL_C;triglyc;HDL_C;triglyc;HDL;HDL_C;triglyc;HDL_C;triglyc;HDL_C;HDL_C;triglyc;HDL_C;triglyc;HDL_C;HDL_C;triglyc;HDL_C;triglyc;HDL_C;HDL_C;triglyc;HDL_C;triglyc;HDL_C;triglyc;HDL_C;triglyc;HDL;HDL_C;triglyc;HDL_C;triglyc;HDL_C;HDL;HDL_C;triglyc;HDL_C;HDL_C;HDL_C;triglyc;HDL;HDL_C;triglyc;HDL;HDL_C;triglyc;HDL_C;triglyc;HDL_C;triglyc;HDL_C;triglyc;HDL;HDL_C;triglyc;HDL_C;triglyc;HDL_C;triglyc;HDL_C;triglyc;HDL;HDL_C;triglyc;HDL_C;triglyc;HDL_C;triglyc;HDL_C;triglyc;HDL_C;triglyc;HDL;HDL_C;triglyc;HDL_C;HDL_C;triglyc;HDL_C;triglyc;HDL;HDL_C;TG;triglyc;HDL_C;HDL_C;HDL;HDL_C;triglyc;HDL;HDL_C;triglyc;HDL_C;triglyc;HDL;HDL_C;triglyc;HDL;HDL_C;triglyc;HDL;HDL_C;triglyc;HDL;HDL_C;triglyc;HDL;HDL_C;triglyc;HDL_C;HDL_C;triglyc;HDL;HDL_C;triglyc;HDL;HDL_C;triglyc;HDL_C;triglyc;HDL_C;triglyc;HDL;HDL_C;triglyc;HDL;HDL_C;triglyc;HDL;HDL_C;triglyc;HDL;HDL_C;triglyc;HDL;HDL_C;triglyc;HDL_C;triglyc;HDL;HDL_C;triglyc;HDL_C;triglyc;HDL;HDL_C;triglyc;HDL;HDL_C;triglyc;HDL;HDL_C;triglyc;HDL;HDL_C;triglyc;HDL_C;triglyc;HDL_C;triglyc;HDL_C;triglyc;HDL;HDL_C;triglyc;HDL;HDL_C;triglyc;HDL_C;triglyc;HDL_C;triglyc;HDL_C;triglyc;HDL;HDL_C;triglyc;HDL;HDL_C;triglyc;HDL_C;triglyc;HDL;HDL_C;triglyc;HDL_C;triglyc;HDL;HDL_C;triglyc;HDL_C;triglyc;HDL;HDL_C;triglyc;HDL_C;triglyc;HDL_C;triglyc;HDL_C;triglyc;HDL;HDL_C;triglyc;HDL;HDL_C;triglyc;HDL;HDL_C;triglyc;HDL_C;triglyc;HDL;HDL_C;triglyc;HDL;HDL_C;triglyc;HDL;HDL_C;triglyc;HDL;HDL_C;triglyc;HDL_C;triglyc;HDL_C;triglyc;HDL_C;triglyc;HDL_C;triglyc;HDL_C;triglyc;HDL_C;triglyc;HDL;HDL_C;triglyc;HDL_C;triglyc;HDL_C;triglyc;HDL_C;triglyc;HDL_C;triglyc;HDL;HDL_C;triglyc;HDL;HDL_C;triglyc;HDL;HDL_C;triglyc;HDL;HDL_C;triglyc;HDL;HDL_C;triglyc;HDL;HDL_C;triglyc;HDL;HDL_C;triglyc;	UKBB;UKBB;UKBB;UKBB;UKBB;UKBB;Willer_et_al_2013;UKBB;UKBB;Willer_et_al_2013;UKBB;UKBB;Willer_et_al_2013;UKBB;UKBB;UKBB;UKBB;Willer_et_al_2013;UKBB;UKBB;UKBB;UKBB;Willer_et_al_2013;UKBB;UKBB;UKBB;UKBB;Willer_et_al_2013;UKBB;UKBB;Willer_et_al_2013;UKBB;UKBB;UKBB;UKBB;UKBB;UKBB;Willer_et_al_2013;UKBB;UKBB;Willer_et_al_2013;UKBB;UKBB;UKBB;UKBB;UKBB;UKBB;UKBB;UKBB;UKBB;UKBB;Willer_et_al_2013;UKBB;UKBB;Willer_et_al_2013;UKBB;UKBB;Willer_et_al_2013;UKBB;UKBB;UKBB;UKBB;Willer_et_al_2013;UKBB;UKBB;UKBB;UKBB;Willer_et_al_2013;UKBB;UKBB;UKBB;UKBB;Willer_et_al_2013;UKBB;UKBB;Willer_et_al_2013;UKBB;UKBB;Willer_et_al_2013;UKBB;UKBB;UKBB;UKBB;Willer_et_al_2013;UKBB;UKBB;Willer_et_al_2013;UKBB;UKBB;UKBB;UKBB;UKBB;UKBB;Willer_et_al_2013;UKBB;UKBB;Willer_et_al_2013;UKBB;UKBB;Willer_et_al_2013;UKBB;UKBB;UKBB;UKBB;Willer_et_al_2013;UKBB;UKBB;Willer_et_al_2013;UKBB;UKBB;Willer_et_al_2013;UKBB;UKBB;UKBB;Willer_et_al_2013;UKBB;UKBB;UKBB;UKBB;UKBB;UKBB;UKBB;UKBB;UKBB;UKBB;UKBB;UKBB;UKBB;UKBB;UKBB;Willer_et_al_2013;UKBB;UKBB;Willer_et_al_2013;UKBB;UKBB;Willer_et_al_2013;UKBB;UKBB;UKBB;UKBB;UKBB;UKBB;UKBB;UKBB;UKBB;UKBB;UKBB;UKBB;Willer_et_al_2013;UKBB;UKBB;UKBB;UKBB;UKBB;Willer_et_al_2013;UKBB;UKBB;Willer_et_al_2013;UKBB;UKBB;Willer_et_al_2013;UKBB;UKBB;UKBB;UKBB;UKBB;UKBB;UKBB;UKBB;Willer_et_al_2013;UKBB;UKBB;Willer_et_al_2013;UKBB;UKBB;UKBB;UKBB;UKBB;UKBB;UKBB;UKBB;UKBB;UKBB;Willer_et_al_2013;UKBB;UKBB;Willer_et_al_2013;UKBB;UKBB;UKBB;UKBB;Willer_et_al_2013;UKBB;UKBB;UKBB;UKBB;Willer_et_al_2013;UKBB;UKBB;Willer_et_al_2013;UKBB;Willer_et_al_2013;UKBB;UKBB;UKBB;Willer_et_al_2013;UKBB;UKBB;Willer_et_al_2013;UKBB;UKBB;Willer_et_al_2013;UKBB;UKBB;UKBB;UKBB;UKBB;UKBB;Willer_et_al_2013;UKBB;Willer_et_al_2013;UKBB;Willer_et_al_2013;UKBB;UKBB;UKBB;UKBB;UKBB;Willer_et_al_2013;UKBB;UKBB;Willer_et_al_2013;UKBB;UKBB;Willer_et_al_2013;UKBB;UKBB;UKBB;UKBB;Willer_et_al_2013;UKBB;UKBB;UKBB;UKBB;UKBB;UKBB;Willer_et_al_2013;UKBB;UKBB;UKBB;UKBB;UKBB;UKBB;UKBB;UKBB;UKBB;UKBB;UKBB;UKBB;UKBB;UKBB;UKBB;UKBB;UKBB;UKBB;UKBB;UKBB;UKBB;UKBB;UKBB;Willer_et_al_2013;UKBB;UKBB;UKBB;UKBB;UKBB;Willer_et_al_2013;UKBB;UKBB;UKBB;UKBB;UKBB;UKBB;Willer_et_al_2013;UKBB;UKBB;Willer_et_al_2013;UKBB;UKBB;UKBB;UKBB;UKBB;UKBB;UKBB;UKBB;Willer_et_al_2013;UKBB;UKBB;UKBB;UKBB;UKBB;UKBB;UKBB;UKBB;Willer_et_al_2013;UKBB;UKBB;UKBB;UKBB;UKBB;UKBB;UKBB;UKBB;UKBB;UKBB;Willer_et_al_2013;UKBB;UKBB;UKBB;UKBB;UKBB;UKBB;UKBB;Willer_et_al_2013;UKBB;Willer_et_al_2013;UKBB;UKBB;UKBB;Willer_et_al_2013;UKBB;UKBB;Willer_et_al_2013;UKBB;UKBB;UKBB;UKBB;Willer_et_al_2013;UKBB;UKBB;Willer_et_al_2013;UKBB;UKBB;Willer_et_al_2013;UKBB;UKBB;Willer_et_al_2013;UKBB;UKBB;Willer_et_al_2013;UKBB;UKBB;UKBB;UKBB;UKBB;Willer_et_al_2013;UKBB;UKBB;Willer_et_al_2013;UKBB;UKBB;UKBB;UKBB;UKBB;UKBB;Willer_et_al_2013;UKBB;UKBB;Willer_et_al_2013;UKBB;UKBB;Willer_et_al_2013;UKBB;UKBB;Willer_et_al_2013;UKBB;UKBB;Willer_et_al_2013;UKBB;UKBB;UKBB;UKBB;Willer_et_al_2013;UKBB;UKBB;UKBB;UKBB;Willer_et_al_2013;UKBB;UKBB;Willer_et_al_2013;UKBB;UKBB;Willer_et_al_2013;UKBB;UKBB;Willer_et_al_2013;UKBB;UKBB;UKBB;UKBB;UKBB;UKBB;UKBB;UKBB;Willer_et_al_2013;UKBB;UKBB;Willer_et_al_2013;UKBB;UKBB;UKBB;UKBB;UKBB;UKBB;UKBB;UKBB;Willer_et_al_2013;UKBB;UKBB;Willer_et_al_2013;UKBB;UKBB;UKBB;UKBB;Willer_et_al_2013;UKBB;UKBB;UKBB;UKBB;Willer_et_al_2013;UKBB;UKBB;UKBB;UKBB;Willer_et_al_2013;UKBB;UKBB;UKBB;UKBB;UKBB;UKBB;UKBB;UKBB;Willer_et_al_2013;UKBB;UKBB;Willer_et_al_2013;UKBB;UKBB;Willer_et_al_2013;UKBB;UKBB;UKBB;UKBB;Willer_et_al_2013;UKBB;UKBB;Willer_et_al_2013;UKBB;UKBB;Willer_et_al_2013;UKBB;UKBB;Willer_et_al_2013;UKBB;UKBB;UKBB;UKBB;UKBB;UKBB;UKBB;UKBB;UKBB;UKBB;UKBB;UKBB;UKBB;UKBB;Willer_et_al_2013;UKBB;UKBB;UKBB;UKBB;UKBB;UKBB;UKBB;UKBB;UKBB;UKBB;Willer_et_al_2013;UKBB;UKBB;Willer_et_al_2013;UKBB;UKBB;Willer_et_al_2013;UKBB;UKBB;Willer_et_al_2013;UKBB;UKBB;Willer_et_al_2013;UKBB;UKBB;Willer_et_al_2013;UKBB;UKBB;Willer_et_al_2013;UKBB;UKBB;	11:47360412;11:47255317;11:47354787;11:47345916	rs2269434;rs3781619;rs1052373;rs2290149	47293799;47340680;47466563;47264739;47244920;47282929;47354787;47360412;47255317;47360412;47359706;47470345;47354787;47303275;47370607;47255317;47359706;47470345;47370607;47371442;47290147;47276818;47354787;47354905;47303275;47360412;47306630;47127153;47570611;47354787;47255317;47303275;47360412;47431703;47431703;47359706;47345916;47414869;47371442;47327571;47345916;47276818;47303275;47359706;47570611;47649618;47406116;47389337;	rs10501320;rs10717442;rs555328608;rs7120118;rs75393320;-;rs1052373;rs2269434;rs3781619;rs2269434;rs11570094;rs34312154;rs1052373;rs326217;rs2697920;rs3781619;rs11570094;rs34312154;rs2697920;rs11570051;rs61731956;rs77682558;rs1052373;rs11570115;rs326217;rs2269434;rs35233100;rs7117404;rs77173113;rs1052373;rs3781619;rs326217;rs2269434;rs61897432;rs61897432;rs11570094;Affx-52349945;rs78529890;rs11570051;rs74757308;Affx-52349945;rs77682558;rs326217;rs11570094;rs77173113;rs17788853;rs61897431;rs10838702;	FG;FG;Total_cholesterol_levels;Triglycerides;HDL_cholesterol;HDL-C;HDL_cholesterol;HDL_cholesterol;HDL_cholesterol;Apolipoprotein_A;HDL_cholesterol;HDL_cholesterol;Apolipoprotein_A;HDL_cholesterol;HDL_cholesterol;Apolipoprotein_A;Apolipoprotein_A;Apolipoprotein_A;Apolipoprotein_A;HDL_cholesterol;HDL_cholesterol;HDL_cholesterol;Triglycerides;Glucose;Apolipoprotein_A;Triglycerides;Glucose;HDL_cholesterol;HDL_cholesterol;Glucose;Triglycerides;Albumin;Glucose;Apolipoprotein_A;HDL_cholesterol;Albumin;HDL_cholesterol;Albumin;Apolipoprotein_A;HDL_cholesterol;Apolipoprotein_A;Apolipoprotein_A;Triglycerides;Triglycerides;Apolipoprotein_A;HDL_cholesterol;Estimated_glomerular_filtration_rate;Estimated_glomerular_filtration_rate;	Chen_et_al.;Chen_et_al.;Klarin_et_al.;Klarin_et_al.;Klarin_et_al.;Locke_et_al.;Sinnott-Armstrong_et_al.;Sinnott-Armstrong_et_al.;Sinnott-Armstrong_et_al.;Sinnott-Armstrong_et_al.;Sinnott-Armstrong_et_al.;Sinnott-Armstrong_et_al.;Sinnott-Armstrong_et_al.;Sinnott-Armstrong_et_al.;Sinnott-Armstrong_et_al.;Sinnott-Armstrong_et_al.;Sinnott-Armstrong_et_al.;Sinnott-Armstrong_et_al.;Sinnott-Armstrong_et_al.;Sinnott-Armstrong_et_al.;Sinnott-Armstrong_et_al.;Sinnott-Armstrong_et_al.;Sinnott-Armstrong_et_al.;Sinnott-Armstrong_et_al.;Sinnott-Armstrong_et_al.;Sinnott-Armstrong_et_al.;Sinnott-Armstrong_et_al.;Sinnott-Armstrong_et_al.;Sinnott-Armstrong_et_al.;Sinnott-Armstrong_et_al.;Sinnott-Armstrong_et_al.;Sinnott-Armstrong_et_al.;Sinnott-Armstrong_et_al.;Sinnott-Armstrong_et_al.;Sinnott-Armstrong_et_al.;Sinnott-Armstrong_et_al.;Sinnott-Armstrong_et_al.;Sinnott-Armstrong_et_al.;Sinnott-Armstrong_et_al.;Sinnott-Armstrong_et_al.;Sinnott-Armstrong_et_al.;Sinnott-Armstrong_et_al.;Sinnott-Armstrong_et_al.;Sinnott-Armstrong_et_al.;Sinnott-Armstrong_et_al.;Sinnott-Armstrong_et_al.;Wuttke_et_al.;Wuttke_et_al.;
11_8	11	45827136	52081244	M-VLDL-P	47298360	11:47298360:A:G	rs326214	a	g	0.6257	0.0308444	0.00417392	1.471e-13	12.83	32	0.9377	No	MADD-AS1	NR1H3	Biology	63	ApoA1;ApoBbyApoA1;HDL2-C;HDL-C;HDL-D;IDL-FC_percent;L-HDL-C;L-HDL-CE;L-HDL-CE_percent;L-HDL-C_percent;L-HDL-FC;L-HDL-FC_percent;L-HDL-L;L-HDL-P;L-HDL-PL;L-HDL-PL_percent;L-HDL-TG_percent;L-LDL-FC_percent;L-VLDL-C;L-VLDL-CE;L-VLDL-FC;L-VLDL-L;L-VLDL-P;L-VLDL-PL;L-VLDL-TG;M-HDL-CE;M-HDL-CE_percent;M-HDL-C_percent;M-HDL-TG;M-HDL-TG_percent;M-VLDL-C;M-VLDL-CE;M-VLDL-FC;M-VLDL-L;M-VLDL-P;M-VLDL-PL;M-VLDL-TG;Serum-TG;S-HDL-TG;S-HDL-TG_percent;S-VLDL-C;S-VLDL-FC;S-VLDL-L;S-VLDL-P;S-VLDL-PL;S-VLDL-TG;TGbyPG;VLDL-C;VLDL-D;VLDL-TG;XL-HDL-C;XL-HDL-CE;XL-HDL-CE_percent;XL-HDL-FC;XL-HDL-L;XL-HDL-P;XL-HDL-PL;XL-HDL-PL_percent;XL-HDL-TG_percent;XS-VLDL-FC_percent;XS-VLDL-PL_percent;XS-VLDL-TG;XS-VLDL-TG_percent;	2	region_11_8_locus_1	synonymous_variant	11:47270255:C:T;11:47270255:C:T;	missense_variant;missense_variant,NMD_transcript_variant;	ACP2;ACP2;	I9_DVTANDPULM (p=1.23974e-08);	Monocyte percentage of white cells (Astle W 2016); Height (GIANT 2017); Height (GIANT 2017); High density lipoprotein (GLGC 2013); High density lipoprotein (GLGC 2010); HDL cholesterol (GLGC 2010); HDL cholesterol levels (Spracklen CN 2017); Comparative height size at age 10 (Neale B 2017); Forced vital capacity (Neale B 2017); Forced vital capacity, best measure (Neale B 2017); Height (Neale B 2017); Self-reported hypertension (Neale B 2017); Vascular or heart problems diagnosed by doctor: high blood pressure (Neale B 2017); Vascular or heart problems diagnosed by doctor: none of the above (Neale B 2017);	NA	NA	NA	11:46803708;11:46803708;11:46995331;11:46995331;11:47245389;11:47245389;11:47245494;11:47245494;11:47245494;11:47245803;11:47245803;11:47245803;11:47246397;11:47246397;11:47246397;11:47246985;11:47246985;11:47247287;11:47247287;11:47247287;11:47247560;11:47247560;11:47247621;11:47247621;11:47247621;11:47248050;11:47248050;11:47249294;11:47249294;11:47249294;11:47249420;11:47249420;11:47249420;11:47249463;11:47249463;11:47249919;11:47249919;11:47251199;11:47251199;11:47251199;11:47251652;11:47251652;11:47251652;11:47253244;11:47253244;11:47254010;11:47254010;11:47254036;11:47254036;11:47254051;11:47254051;11:47255317;11:47255317;11:47255317;11:47255598;11:47255598;11:47255598;11:47256708;11:47256708;11:47256708;11:47257340;11:47257340;11:47258853;11:47258853;11:47258853;11:47259264;11:47259264;11:47259668;11:47259668;11:47259668;11:47259993;11:47259993;11:47260272;11:47260272;11:47260272;11:47260319;11:47260319;11:47260319;11:47262648;11:47262648;11:47262648;11:47263060;11:47263060;11:47264044;11:47264044;11:47264044;11:47265194;11:47265194;11:47265194;11:47265543;11:47265543;11:47265745;11:47265745;11:47266471;11:47266471;11:47266471;11:47266540;11:47266540;11:47266540;11:47266808;11:47266808;11:47266808;11:47268550;11:47268550;11:47269159;11:47269159;11:47269159;11:47269936;11:47269936;11:47269936;11:47270255;11:47270255;11:47270255;11:47270775;11:47271039;11:47271039;11:47271039;11:47271488;11:47271488;11:47271794;11:47272579;11:47272579;11:47272665;11:47272665;11:47272746;11:47272928;11:47273089;11:47273881;11:47274126;11:47274126;11:47275064;11:47275064;11:47275064;11:47275882;11:47275882;11:47275882;11:47276350;11:47276350;11:47276350;11:47277094;11:47277094;11:47277652;11:47277652;11:47278205;11:47278205;11:47278298;11:47278298;11:47278417;11:47278417;11:47278917;11:47278917;11:47278917;11:47278938;11:47279928;11:47280653;11:47280762;11:47280762;11:47280762;11:47281780;11:47281780;11:47281780;11:47282024;11:47282024;11:47282024;11:47283862;11:47283862;11:47284302;11:47284302;11:47285278;11:47285278;11:47286290;11:47286290;11:47286290;11:47286414;11:47286414;11:47286414;11:47286666;11:47286666;11:47286766;11:47286766;11:47287284;11:47288197;11:47289065;11:47289065;11:47290759;11:47290759;11:47290759;11:47290984;11:47290984;11:47290984;11:47291817;11:47291817;11:47292237;11:47292237;11:47292237;11:47293279;11:47293553;11:47293702;11:47293702;11:47293702;11:47294626;11:47294626;11:47294626;11:47294626;11:47295185;11:47295185;11:47298360;11:47298360;11:47298360;11:47300155;11:47300155;11:47300155;11:47300429;11:47300429;11:47300429;11:47300932;11:47300932;11:47305176;11:47305176;11:47305669;11:47305669;11:47305669;11:47305669;11:47306585;11:47306585;11:47306585;11:47308499;11:47309063;11:47309063;11:47311367;11:47311367;11:47311367;11:47312374;11:47312374;11:47312374;11:47312892;11:47312892;11:47312892;11:47315003;11:47315003;11:47315274;11:47315274;11:47315274;11:47315909;11:47315909;11:47316568;11:47316568;11:47316691;11:47316691;11:47316691;11:47317625;11:47317625;11:47317987;11:47319212;11:47319212;11:47319340;11:47319340;11:47319706;11:47321966;11:47321966;11:47322007;11:47322007;11:47322986;11:47323821;11:47323821;11:47324472;11:47324472;11:47324666;11:47324666;11:47324862;11:47324862;11:47326073;11:47326073;11:47326073;11:47326133;11:47326133;11:47326184;11:47327217;11:47327217;11:47327217;11:47328197;11:47328377;11:47331741;11:47331741;11:47333786;11:47333786;11:47333786;11:47334524;11:47334524;11:47334524;11:47335032;11:47335032;11:47335075;11:47335075;11:47335341;11:47335341;11:47336442;11:47336442;11:47336442;11:47337383;11:47337383;11:47337720;11:47337720;11:47338384;11:47338384;11:47339180;11:47339180;11:47339180;11:47339325;11:47339325;11:47339425;11:47339425;11:47340649;11:47340649;11:47340665;11:47340665;11:47341729;11:47341729;11:47341729;11:47342019;11:47342220;11:47342220;11:47343955;11:47343955;11:47345100;11:47345100;11:47345100;11:47345100;11:47345916;11:47345916;11:47346145;11:47346145;11:47346145;11:47347260;11:47347260;11:47347260;11:47347688;11:47347688;11:47348702;11:47348702;11:47348702;11:47349846;11:47349846;11:47349846;11:47349969;11:47349969;11:47349969;11:47350287;11:47350287;11:47350287;11:47350553;11:47350553;11:47350553;11:47351760;11:47352082;11:47352082;11:47352138;11:47352138;11:47352138;11:47352409;11:47352409;11:47352409;11:47352757;11:47352757;11:47352862;11:47352862;11:47353498;11:47353498;11:47353498;11:47354068;11:47354068;11:47354068;11:47354787;11:47354787;11:47354787;11:47356870;11:47356870;11:47356870;11:47357170;11:47357170;11:47357170;11:47358035;11:47358035;11:47360412;11:47360412;11:47360412;11:47361785;11:47361785;11:47361857;11:47361857;11:47361857;11:47362339;11:47362339;11:47362339;11:47362465;11:47362465;11:47362465;11:47367371;11:47367371;11:47367371;11:47371484;11:47371484;11:47371842;11:47371842;11:47393218;11:47393218;11:47396654;11:47396654;11:47396654;11:47447955;11:47447955;11:47447955;11:47448334;11:47448334;11:47448657;11:47448657;11:47448685;11:47448685;11:47449378;11:47449378;11:47449378;11:47449544;11:47449544;11:47449544;11:47449913;11:47449913;11:47450318;11:47450318;11:47450318;11:47451025;11:47451025;11:47451517;11:47451517;11:47451517;11:47451623;11:47451623;11:47452321;11:47452321;11:47452321;11:47452730;11:47452730;11:47452744;11:47452744;11:47453518;11:47453518;11:47453722;11:47453722;11:47453722;11:47453828;11:47453828;11:47453828;11:47454271;11:47454271;11:47454271;11:47454587;11:47454587;11:47454701;11:47454701;11:47454701;11:47456202;11:47456202;11:47456202;11:47456226;11:47456226;11:47456226;11:47456763;11:47456763;11:47456763;11:47456867;11:47456867;11:47456968;11:47456968;11:47457789;11:47457789;11:47458429;11:47458429;11:47460005;11:47460005;11:47460098;11:47460098;11:47460306;11:47460306;11:47460306;11:47461025;11:47461025;11:47461480;11:47461480;11:47462115;11:47462115;11:47463483;11:47463483;11:47465095;11:47465095;11:47465095;11:47465955;11:47465955;11:47465955;11:47468545;11:47468545;11:47468545;11:47468569;11:47468569;11:47468569;11:47468791;11:47468791;11:47468791;11:47468820;11:47468820;11:47468820;11:47469439;11:47469439;11:47469439;	rs7111517;rs7111517;rs140235172;rs140235172;rs4647725;rs4647725;rs4647726;rs4647726;rs4647726;rs7395496;rs7395496;rs7395496;rs7395581;rs7395581;rs7395581;rs7947269;rs7947269;rs76832686;rs76832686;rs76832686;rs2633080;rs2633080;rs2596397;rs2596397;rs2596397;rs2633082;rs2633082;rs2957873;rs2957873;rs2957873;rs2633083;rs2633083;rs2633083;rs2596398;rs2596398;rs398075917;rs398075917;rs830085;rs830085;rs830085;rs830084;rs830084;rs830084;rs4647737;rs4647737;rs4647741;rs4647741;rs11422980;rs11422980;rs830083;rs830083;rs3781619;rs3781619;rs3781619;rs326224;rs326224;rs326224;rs2306353;rs2306353;rs2306353;rs4647754;rs4647754;rs3824866;rs3824866;rs3824866;rs3781620;rs3781620;rs326222;rs326222;rs326222;rs4647757;rs4647757;rs2013867;rs2013867;rs2013867;rs901746;rs901746;rs901746;rs7933246;rs7933246;rs7933246;rs4752972;rs4752972;rs11039144;rs11039144;rs11039144;rs7120158;rs7120158;rs7120158;rs7109203;rs7109203;rs74948330;rs74948330;rs75393320;rs75393320;rs75393320;rs2242262;rs2242262;rs2242262;rs2242261;rs2242261;rs2242261;rs7129661;rs7129661;rs4752973;rs4752973;rs4752973;rs7118396;rs7118396;rs7118396;rs2167079;rs2167079;rs2167079;rs3758668;rs16938581;rs16938581;rs16938581;rs397964625;rs397964625;rs397939448;rs3758669;rs3758669;rs3758670;rs3758670;rs12575157;rs12577319;rs3758671;rs76486546;rs11039148;rs11039148;rs10838681;rs10838681;rs10838681;rs35879051;rs35879051;rs35879051;rs59663860;rs59663860;rs59663860;rs4320917;rs4320917;rs4752822;rs4752822;rs397943705;rs397943705;rs10838682;rs10838682;rs3758672;rs3758672;rs3758673;rs3758673;rs3758673;rs3758674;rs61896015;rs12221497;rs11039155;rs11039155;rs11039155;rs2279239;rs2279239;rs2279239;rs2279238;rs2279238;rs2279238;rs10838684;rs10838684;rs6144337;rs6144337;rs11039156;rs11039156;rs7120118;rs7120118;rs7120118;rs12574081;rs12574081;rs12574081;rs6485746;rs6485746;rs11372504;rs11372504;rs11039157;rs200913635;rs113681661;rs113681661;rs1449626;rs1449626;rs1449626;rs1449627;rs1449627;rs1449627;rs142960070;rs142960070;rs1055510;rs1055510;rs1055510;rs201072907;rs78310113;rs10742799;rs10742799;rs10742799;rs10501321;rs10501321;rs10501321;rs10501321;rs34047925;rs34047925;rs326214;rs326214;rs326214;rs59567949;rs59567949;rs59567949;rs4752977;rs4752977;rs4752977;rs549938410;rs549938410;rs10838685;rs10838685;rs3816725;rs3816725;rs3816725;rs3816725;rs1051006;rs1051006;rs1051006;rs56886689;rs61896050;rs61896050;rs10838686;rs10838686;rs10838686;rs58023804;rs58023804;rs58023804;rs10838687;rs10838687;rs10838687;rs3781621;rs3781621;rs7124955;rs7124955;rs7124955;rs2596401;rs2596401;rs113012334;rs113012334;rs11039166;rs11039166;rs11039166;rs5791755;rs5791755;rs56168519;rs11039167;rs11039167;rs35063043;rs35063043;rs17726390;rs11530166;rs11530166;rs60562402;rs60562402;rs11530168;rs11493249;rs11493249;rs7127907;rs7127907;rs4752824;rs4752824;rs4752978;rs4752978;rs12575456;rs12575456;rs12575456;rs111771870;rs111771870;rs56825896;rs1375688;rs1375688;rs1375688;rs55764401;rs56177220;rs144941495;rs144941495;rs74236439;rs74236439;rs74236439;rs10838689;rs10838689;rs10838689;rs112445074;rs112445074;rs10838690;rs10838690;rs7940809;rs7940809;rs6485751;rs6485751;rs6485751;rs138135047;rs138135047;rs10555583;rs10555583;rs7109147;rs7109147;rs4752979;rs4752979;rs4752979;rs11305920;rs11305920;rs4752980;rs4752980;rs7120957;rs7120957;rs145592479;rs145592479;rs10838691;rs10838691;rs10838691;rs12222581;rs10742801;rs10742801;rs10769252;rs10769252;rs10838692;rs10838692;rs10838692;rs10838692;rs2290149;rs2290149;rs2290148;rs2290148;rs2290148;rs7124958;rs7124958;rs7124958;rs11341424;rs11341424;rs3781622;rs3781622;rs3781622;rs753992;rs753992;rs753992;rs753993;rs753993;rs753993;rs2305280;rs2305280;rs2305280;rs10838693;rs10838693;rs10838693;rs10838694;rs10577685;rs10577685;rs4752983;rs4752983;rs4752983;rs4752825;rs4752825;rs4752825;rs3729805;rs3729805;rs3729804;rs3729804;rs2290146;rs2290146;rs2290146;rs3729802;rs3729802;rs3729802;rs1052373;rs1052373;rs1052373;rs2301216;rs2301216;rs2301216;rs2254240;rs2254240;rs2254240;rs11039189;rs11039189;rs2269434;rs2269434;rs2269434;rs10542921;rs10542921;rs7928073;rs7928073;rs7928073;rs10769253;rs10769253;rs10769253;rs10769254;rs10769254;rs10769254;rs10769255;rs10769255;rs10769255;rs11570050;rs11570050;rs11570049;rs11570049;rs202084665;rs202084665;rs4752829;rs4752829;rs4752829;rs7948705;rs7948705;rs7948705;rs11307826;rs11307826;rs4752833;rs4752833;rs4753000;rs4753000;rs7101772;rs7101772;rs7101772;rs7105122;rs7105122;rs7105122;rs7121662;rs7121662;rs7105907;rs7105907;rs7105907;rs147429189;rs147429189;rs9734013;rs9734013;rs9734013;rs9919526;rs9919526;rs7130693;rs7130693;rs7130693;rs112462677;rs112462677;rs11820680;rs11820680;rs7107853;rs7107853;rs7108143;rs7108143;rs7108143;rs80241400;rs80241400;rs80241400;rs4237544;rs4237544;rs4237544;rs4357651;rs4357651;rs10742805;rs10742805;rs10742805;rs4282946;rs4282946;rs4282946;rs10742806;rs10742806;rs10742806;rs11039237;rs11039237;rs11039237;rs79390637;rs79390637;rs575031544;rs575031544;rs7117277;rs7117277;rs10700241;rs10700241;rs12282783;rs12282783;rs10769267;rs10769267;rs7126210;rs7126210;rs7126210;rs11364389;rs11364389;rs7119556;rs7119556;rs7104366;rs7104366;rs34729771;rs34729771;rs4752836;rs4752836;rs4752836;rs4752837;rs4752837;rs4752837;rs12419342;rs12419342;rs12419342;rs3824867;rs3824867;rs3824867;rs3740685;rs3740685;rs3740685;rs3740684;rs3740684;rs3740684;rs7111873;rs7111873;rs7111873;	HDL_C;triglyc;HDL_C;triglyc;HDL_C;triglyc;HDL;HDL_C;triglyc;HDL;HDL_C;triglyc;HDL;HDL_C;triglyc;HDL_C;triglyc;HDL;HDL_C;triglyc;HDL_C;triglyc;HDL;HDL_C;triglyc;HDL_C;triglyc;HDL;HDL_C;triglyc;HDL;HDL_C;triglyc;HDL_C;triglyc;HDL_C;triglyc;HDL;HDL_C;triglyc;HDL;HDL_C;triglyc;HDL_C;triglyc;HDL_C;triglyc;HDL_C;triglyc;HDL_C;triglyc;HDL;HDL_C;triglyc;HDL;HDL_C;triglyc;HDL;HDL_C;triglyc;HDL_C;triglyc;HDL;HDL_C;triglyc;HDL_C;triglyc;HDL;HDL_C;triglyc;HDL_C;triglyc;HDL;HDL_C;triglyc;HDL;HDL_C;triglyc;HDL;HDL_C;triglyc;HDL_C;triglyc;HDL;HDL_C;triglyc;HDL;HDL_C;triglyc;HDL_C;triglyc;HDL_C;triglyc;HDL;HDL_C;triglyc;HDL;HDL_C;triglyc;HDL;HDL_C;triglyc;HDL_C;triglyc;HDL;HDL_C;triglyc;HDL;HDL_C;triglyc;HDL;HDL_C;triglyc;HDL_C;HDL;HDL_C;triglyc;HDL_C;triglyc;HDL_C;HDL_C;triglyc;HDL_C;triglyc;HDL_C;HDL_C;HDL_C;HDL_C;HDL_C;triglyc;HDL;HDL_C;triglyc;HDL;HDL_C;triglyc;HDL;HDL_C;triglyc;HDL_C;triglyc;HDL_C;triglyc;HDL_C;triglyc;HDL_C;triglyc;HDL_C;triglyc;HDL;HDL_C;triglyc;HDL_C;HDL_C;HDL_C;HDL;HDL_C;triglyc;HDL;HDL_C;triglyc;HDL;HDL_C;triglyc;HDL_C;triglyc;HDL_C;triglyc;HDL_C;triglyc;HDL;HDL_C;triglyc;HDL;HDL_C;triglyc;HDL_C;triglyc;HDL_C;triglyc;HDL_C;HDL_C;HDL_C;triglyc;HDL;HDL_C;triglyc;HDL;HDL_C;triglyc;HDL_C;triglyc;HDL;HDL_C;triglyc;HDL_C;HDL_C;HDL;HDL_C;triglyc;HDL;HDL_C;TG;triglyc;HDL_C;triglyc;HDL;HDL_C;triglyc;HDL;HDL_C;triglyc;HDL;HDL_C;triglyc;HDL_C;triglyc;HDL_C;triglyc;HDL;HDL_C;TG;triglyc;HDL;HDL_C;triglyc;HDL_C;HDL_C;triglyc;HDL;HDL_C;triglyc;HDL;HDL_C;triglyc;HDL;HDL_C;triglyc;HDL_C;triglyc;HDL;HDL_C;triglyc;HDL_C;triglyc;HDL_C;triglyc;HDL;HDL_C;triglyc;HDL_C;triglyc;HDL_C;HDL_C;triglyc;HDL_C;triglyc;HDL_C;HDL_C;triglyc;HDL_C;triglyc;HDL_C;HDL_C;triglyc;HDL_C;triglyc;HDL_C;triglyc;HDL_C;triglyc;HDL;HDL_C;triglyc;HDL_C;triglyc;HDL_C;HDL;HDL_C;triglyc;HDL_C;HDL_C;HDL_C;triglyc;HDL;HDL_C;triglyc;HDL;HDL_C;triglyc;HDL_C;triglyc;HDL_C;triglyc;HDL_C;triglyc;HDL;HDL_C;triglyc;HDL_C;triglyc;HDL_C;triglyc;HDL_C;triglyc;HDL;HDL_C;triglyc;HDL_C;triglyc;HDL_C;triglyc;HDL_C;triglyc;HDL_C;triglyc;HDL;HDL_C;triglyc;HDL_C;HDL_C;triglyc;HDL_C;triglyc;HDL;HDL_C;TG;triglyc;HDL_C;HDL_C;HDL;HDL_C;triglyc;HDL;HDL_C;triglyc;HDL_C;triglyc;HDL;HDL_C;triglyc;HDL;HDL_C;triglyc;HDL;HDL_C;triglyc;HDL;HDL_C;triglyc;HDL;HDL_C;triglyc;HDL_C;HDL_C;triglyc;HDL;HDL_C;triglyc;HDL;HDL_C;triglyc;HDL_C;triglyc;HDL_C;triglyc;HDL;HDL_C;triglyc;HDL;HDL_C;triglyc;HDL;HDL_C;triglyc;HDL;HDL_C;triglyc;HDL;HDL_C;triglyc;HDL_C;triglyc;HDL;HDL_C;triglyc;HDL_C;triglyc;HDL;HDL_C;triglyc;HDL;HDL_C;triglyc;HDL;HDL_C;triglyc;HDL;HDL_C;triglyc;HDL_C;triglyc;HDL_C;triglyc;HDL_C;triglyc;HDL;HDL_C;triglyc;HDL;HDL_C;triglyc;HDL_C;triglyc;HDL_C;triglyc;HDL_C;triglyc;HDL;HDL_C;triglyc;HDL;HDL_C;triglyc;HDL_C;triglyc;HDL;HDL_C;triglyc;HDL_C;triglyc;HDL;HDL_C;triglyc;HDL_C;triglyc;HDL;HDL_C;triglyc;HDL_C;triglyc;HDL_C;triglyc;HDL_C;triglyc;HDL;HDL_C;triglyc;HDL;HDL_C;triglyc;HDL;HDL_C;triglyc;HDL_C;triglyc;HDL;HDL_C;triglyc;HDL;HDL_C;triglyc;HDL;HDL_C;triglyc;HDL;HDL_C;triglyc;HDL_C;triglyc;HDL_C;triglyc;HDL_C;triglyc;HDL_C;triglyc;HDL_C;triglyc;HDL_C;triglyc;HDL;HDL_C;triglyc;HDL_C;triglyc;HDL_C;triglyc;HDL_C;triglyc;HDL_C;triglyc;HDL;HDL_C;triglyc;HDL;HDL_C;triglyc;HDL;HDL_C;triglyc;HDL;HDL_C;triglyc;HDL;HDL_C;triglyc;HDL;HDL_C;triglyc;HDL;HDL_C;triglyc;	UKBB;UKBB;UKBB;UKBB;UKBB;UKBB;Willer_et_al_2013;UKBB;UKBB;Willer_et_al_2013;UKBB;UKBB;Willer_et_al_2013;UKBB;UKBB;UKBB;UKBB;Willer_et_al_2013;UKBB;UKBB;UKBB;UKBB;Willer_et_al_2013;UKBB;UKBB;UKBB;UKBB;Willer_et_al_2013;UKBB;UKBB;Willer_et_al_2013;UKBB;UKBB;UKBB;UKBB;UKBB;UKBB;Willer_et_al_2013;UKBB;UKBB;Willer_et_al_2013;UKBB;UKBB;UKBB;UKBB;UKBB;UKBB;UKBB;UKBB;UKBB;UKBB;Willer_et_al_2013;UKBB;UKBB;Willer_et_al_2013;UKBB;UKBB;Willer_et_al_2013;UKBB;UKBB;UKBB;UKBB;Willer_et_al_2013;UKBB;UKBB;UKBB;UKBB;Willer_et_al_2013;UKBB;UKBB;UKBB;UKBB;Willer_et_al_2013;UKBB;UKBB;Willer_et_al_2013;UKBB;UKBB;Willer_et_al_2013;UKBB;UKBB;UKBB;UKBB;Willer_et_al_2013;UKBB;UKBB;Willer_et_al_2013;UKBB;UKBB;UKBB;UKBB;UKBB;UKBB;Willer_et_al_2013;UKBB;UKBB;Willer_et_al_2013;UKBB;UKBB;Willer_et_al_2013;UKBB;UKBB;UKBB;UKBB;Willer_et_al_2013;UKBB;UKBB;Willer_et_al_2013;UKBB;UKBB;Willer_et_al_2013;UKBB;UKBB;UKBB;Willer_et_al_2013;UKBB;UKBB;UKBB;UKBB;UKBB;UKBB;UKBB;UKBB;UKBB;UKBB;UKBB;UKBB;UKBB;UKBB;UKBB;Willer_et_al_2013;UKBB;UKBB;Willer_et_al_2013;UKBB;UKBB;Willer_et_al_2013;UKBB;UKBB;UKBB;UKBB;UKBB;UKBB;UKBB;UKBB;UKBB;UKBB;UKBB;UKBB;Willer_et_al_2013;UKBB;UKBB;UKBB;UKBB;UKBB;Willer_et_al_2013;UKBB;UKBB;Willer_et_al_2013;UKBB;UKBB;Willer_et_al_2013;UKBB;UKBB;UKBB;UKBB;UKBB;UKBB;UKBB;UKBB;Willer_et_al_2013;UKBB;UKBB;Willer_et_al_2013;UKBB;UKBB;UKBB;UKBB;UKBB;UKBB;UKBB;UKBB;UKBB;UKBB;Willer_et_al_2013;UKBB;UKBB;Willer_et_al_2013;UKBB;UKBB;UKBB;UKBB;Willer_et_al_2013;UKBB;UKBB;UKBB;UKBB;Willer_et_al_2013;UKBB;UKBB;Willer_et_al_2013;UKBB;Willer_et_al_2013;UKBB;UKBB;UKBB;Willer_et_al_2013;UKBB;UKBB;Willer_et_al_2013;UKBB;UKBB;Willer_et_al_2013;UKBB;UKBB;UKBB;UKBB;UKBB;UKBB;Willer_et_al_2013;UKBB;Willer_et_al_2013;UKBB;Willer_et_al_2013;UKBB;UKBB;UKBB;UKBB;UKBB;Willer_et_al_2013;UKBB;UKBB;Willer_et_al_2013;UKBB;UKBB;Willer_et_al_2013;UKBB;UKBB;UKBB;UKBB;Willer_et_al_2013;UKBB;UKBB;UKBB;UKBB;UKBB;UKBB;Willer_et_al_2013;UKBB;UKBB;UKBB;UKBB;UKBB;UKBB;UKBB;UKBB;UKBB;UKBB;UKBB;UKBB;UKBB;UKBB;UKBB;UKBB;UKBB;UKBB;UKBB;UKBB;UKBB;UKBB;UKBB;Willer_et_al_2013;UKBB;UKBB;UKBB;UKBB;UKBB;Willer_et_al_2013;UKBB;UKBB;UKBB;UKBB;UKBB;UKBB;Willer_et_al_2013;UKBB;UKBB;Willer_et_al_2013;UKBB;UKBB;UKBB;UKBB;UKBB;UKBB;UKBB;UKBB;Willer_et_al_2013;UKBB;UKBB;UKBB;UKBB;UKBB;UKBB;UKBB;UKBB;Willer_et_al_2013;UKBB;UKBB;UKBB;UKBB;UKBB;UKBB;UKBB;UKBB;UKBB;UKBB;Willer_et_al_2013;UKBB;UKBB;UKBB;UKBB;UKBB;UKBB;UKBB;Willer_et_al_2013;UKBB;Willer_et_al_2013;UKBB;UKBB;UKBB;Willer_et_al_2013;UKBB;UKBB;Willer_et_al_2013;UKBB;UKBB;UKBB;UKBB;Willer_et_al_2013;UKBB;UKBB;Willer_et_al_2013;UKBB;UKBB;Willer_et_al_2013;UKBB;UKBB;Willer_et_al_2013;UKBB;UKBB;Willer_et_al_2013;UKBB;UKBB;UKBB;UKBB;UKBB;Willer_et_al_2013;UKBB;UKBB;Willer_et_al_2013;UKBB;UKBB;UKBB;UKBB;UKBB;UKBB;Willer_et_al_2013;UKBB;UKBB;Willer_et_al_2013;UKBB;UKBB;Willer_et_al_2013;UKBB;UKBB;Willer_et_al_2013;UKBB;UKBB;Willer_et_al_2013;UKBB;UKBB;UKBB;UKBB;Willer_et_al_2013;UKBB;UKBB;UKBB;UKBB;Willer_et_al_2013;UKBB;UKBB;Willer_et_al_2013;UKBB;UKBB;Willer_et_al_2013;UKBB;UKBB;Willer_et_al_2013;UKBB;UKBB;UKBB;UKBB;UKBB;UKBB;UKBB;UKBB;Willer_et_al_2013;UKBB;UKBB;Willer_et_al_2013;UKBB;UKBB;UKBB;UKBB;UKBB;UKBB;UKBB;UKBB;Willer_et_al_2013;UKBB;UKBB;Willer_et_al_2013;UKBB;UKBB;UKBB;UKBB;Willer_et_al_2013;UKBB;UKBB;UKBB;UKBB;Willer_et_al_2013;UKBB;UKBB;UKBB;UKBB;Willer_et_al_2013;UKBB;UKBB;UKBB;UKBB;UKBB;UKBB;UKBB;UKBB;Willer_et_al_2013;UKBB;UKBB;Willer_et_al_2013;UKBB;UKBB;Willer_et_al_2013;UKBB;UKBB;UKBB;UKBB;Willer_et_al_2013;UKBB;UKBB;Willer_et_al_2013;UKBB;UKBB;Willer_et_al_2013;UKBB;UKBB;Willer_et_al_2013;UKBB;UKBB;UKBB;UKBB;UKBB;UKBB;UKBB;UKBB;UKBB;UKBB;UKBB;UKBB;UKBB;UKBB;Willer_et_al_2013;UKBB;UKBB;UKBB;UKBB;UKBB;UKBB;UKBB;UKBB;UKBB;UKBB;Willer_et_al_2013;UKBB;UKBB;Willer_et_al_2013;UKBB;UKBB;Willer_et_al_2013;UKBB;UKBB;Willer_et_al_2013;UKBB;UKBB;Willer_et_al_2013;UKBB;UKBB;Willer_et_al_2013;UKBB;UKBB;Willer_et_al_2013;UKBB;UKBB;	11:47360412;11:47255317;11:47354787;11:47345916	rs2269434;rs3781619;rs1052373;rs2290149	47293799;47340680;47466563;47264739;47244920;47282929;47354787;47360412;47255317;47360412;47359706;47470345;47354787;47303275;47370607;47255317;47359706;47470345;47370607;47371442;47290147;47276818;47354787;47354905;47303275;47360412;47306630;47127153;47570611;47354787;47255317;47303275;47360412;47431703;47431703;47359706;47345916;47414869;47371442;47327571;47345916;47276818;47303275;47359706;47570611;47649618;47406116;47389337;	rs10501320;rs10717442;rs555328608;rs7120118;rs75393320;-;rs1052373;rs2269434;rs3781619;rs2269434;rs11570094;rs34312154;rs1052373;rs326217;rs2697920;rs3781619;rs11570094;rs34312154;rs2697920;rs11570051;rs61731956;rs77682558;rs1052373;rs11570115;rs326217;rs2269434;rs35233100;rs7117404;rs77173113;rs1052373;rs3781619;rs326217;rs2269434;rs61897432;rs61897432;rs11570094;Affx-52349945;rs78529890;rs11570051;rs74757308;Affx-52349945;rs77682558;rs326217;rs11570094;rs77173113;rs17788853;rs61897431;rs10838702;	FG;FG;Total_cholesterol_levels;Triglycerides;HDL_cholesterol;HDL-C;HDL_cholesterol;HDL_cholesterol;HDL_cholesterol;Apolipoprotein_A;HDL_cholesterol;HDL_cholesterol;Apolipoprotein_A;HDL_cholesterol;HDL_cholesterol;Apolipoprotein_A;Apolipoprotein_A;Apolipoprotein_A;Apolipoprotein_A;HDL_cholesterol;HDL_cholesterol;HDL_cholesterol;Triglycerides;Glucose;Apolipoprotein_A;Triglycerides;Glucose;HDL_cholesterol;HDL_cholesterol;Glucose;Triglycerides;Albumin;Glucose;Apolipoprotein_A;HDL_cholesterol;Albumin;HDL_cholesterol;Albumin;Apolipoprotein_A;HDL_cholesterol;Apolipoprotein_A;Apolipoprotein_A;Triglycerides;Triglycerides;Apolipoprotein_A;HDL_cholesterol;Estimated_glomerular_filtration_rate;Estimated_glomerular_filtration_rate;	Chen_et_al.;Chen_et_al.;Klarin_et_al.;Klarin_et_al.;Klarin_et_al.;Locke_et_al.;Sinnott-Armstrong_et_al.;Sinnott-Armstrong_et_al.;Sinnott-Armstrong_et_al.;Sinnott-Armstrong_et_al.;Sinnott-Armstrong_et_al.;Sinnott-Armstrong_et_al.;Sinnott-Armstrong_et_al.;Sinnott-Armstrong_et_al.;Sinnott-Armstrong_et_al.;Sinnott-Armstrong_et_al.;Sinnott-Armstrong_et_al.;Sinnott-Armstrong_et_al.;Sinnott-Armstrong_et_al.;Sinnott-Armstrong_et_al.;Sinnott-Armstrong_et_al.;Sinnott-Armstrong_et_al.;Sinnott-Armstrong_et_al.;Sinnott-Armstrong_et_al.;Sinnott-Armstrong_et_al.;Sinnott-Armstrong_et_al.;Sinnott-Armstrong_et_al.;Sinnott-Armstrong_et_al.;Sinnott-Armstrong_et_al.;Sinnott-Armstrong_et_al.;Sinnott-Armstrong_et_al.;Sinnott-Armstrong_et_al.;Sinnott-Armstrong_et_al.;Sinnott-Armstrong_et_al.;Sinnott-Armstrong_et_al.;Sinnott-Armstrong_et_al.;Sinnott-Armstrong_et_al.;Sinnott-Armstrong_et_al.;Sinnott-Armstrong_et_al.;Sinnott-Armstrong_et_al.;Sinnott-Armstrong_et_al.;Sinnott-Armstrong_et_al.;Sinnott-Armstrong_et_al.;Sinnott-Armstrong_et_al.;Sinnott-Armstrong_et_al.;Sinnott-Armstrong_et_al.;Wuttke_et_al.;Wuttke_et_al.;
11_8	11	45827136	52081244	M-VLDL-PL	47298360	11:47298360:A:G	rs326214	a	g	0.6257	0.0307689	0.00417422	1.691e-13	12.77	32	0.9122	No	MADD-AS1	NR1H3	Biology	63	ApoA1;ApoBbyApoA1;HDL2-C;HDL-C;HDL-D;IDL-FC_percent;L-HDL-C;L-HDL-CE;L-HDL-CE_percent;L-HDL-C_percent;L-HDL-FC;L-HDL-FC_percent;L-HDL-L;L-HDL-P;L-HDL-PL;L-HDL-PL_percent;L-HDL-TG_percent;L-LDL-FC_percent;L-VLDL-C;L-VLDL-CE;L-VLDL-FC;L-VLDL-L;L-VLDL-P;L-VLDL-PL;L-VLDL-TG;M-HDL-CE;M-HDL-CE_percent;M-HDL-C_percent;M-HDL-TG;M-HDL-TG_percent;M-VLDL-C;M-VLDL-CE;M-VLDL-FC;M-VLDL-L;M-VLDL-P;M-VLDL-PL;M-VLDL-TG;Serum-TG;S-HDL-TG;S-HDL-TG_percent;S-VLDL-C;S-VLDL-FC;S-VLDL-L;S-VLDL-P;S-VLDL-PL;S-VLDL-TG;TGbyPG;VLDL-C;VLDL-D;VLDL-TG;XL-HDL-C;XL-HDL-CE;XL-HDL-CE_percent;XL-HDL-FC;XL-HDL-L;XL-HDL-P;XL-HDL-PL;XL-HDL-PL_percent;XL-HDL-TG_percent;XS-VLDL-FC_percent;XS-VLDL-PL_percent;XS-VLDL-TG;XS-VLDL-TG_percent;	2	region_11_8_locus_1	synonymous_variant	11:47270255:C:T;11:47270255:C:T;	missense_variant;missense_variant,NMD_transcript_variant;	ACP2;ACP2;	I9_DVTANDPULM (p=1.23974e-08);	Monocyte percentage of white cells (Astle W 2016); Height (GIANT 2017); Height (GIANT 2017); High density lipoprotein (GLGC 2013); High density lipoprotein (GLGC 2010); HDL cholesterol (GLGC 2010); HDL cholesterol levels (Spracklen CN 2017); Comparative height size at age 10 (Neale B 2017); Forced vital capacity (Neale B 2017); Forced vital capacity, best measure (Neale B 2017); Height (Neale B 2017); Self-reported hypertension (Neale B 2017); Vascular or heart problems diagnosed by doctor: high blood pressure (Neale B 2017); Vascular or heart problems diagnosed by doctor: none of the above (Neale B 2017);	NA	NA	NA	11:46803708;11:46803708;11:46995331;11:46995331;11:47245389;11:47245389;11:47245494;11:47245494;11:47245494;11:47245803;11:47245803;11:47245803;11:47246397;11:47246397;11:47246397;11:47246985;11:47246985;11:47247287;11:47247287;11:47247287;11:47247560;11:47247560;11:47247621;11:47247621;11:47247621;11:47248050;11:47248050;11:47249294;11:47249294;11:47249294;11:47249420;11:47249420;11:47249420;11:47249463;11:47249463;11:47249919;11:47249919;11:47251199;11:47251199;11:47251199;11:47251652;11:47251652;11:47251652;11:47253244;11:47253244;11:47254010;11:47254010;11:47254036;11:47254036;11:47254051;11:47254051;11:47255317;11:47255317;11:47255317;11:47255598;11:47255598;11:47255598;11:47256708;11:47256708;11:47256708;11:47257340;11:47257340;11:47258853;11:47258853;11:47258853;11:47259264;11:47259264;11:47259668;11:47259668;11:47259668;11:47259993;11:47259993;11:47260272;11:47260272;11:47260272;11:47260319;11:47260319;11:47260319;11:47262648;11:47262648;11:47262648;11:47263060;11:47263060;11:47264044;11:47264044;11:47264044;11:47265194;11:47265194;11:47265194;11:47265543;11:47265543;11:47265745;11:47265745;11:47266471;11:47266471;11:47266471;11:47266540;11:47266540;11:47266540;11:47266808;11:47266808;11:47266808;11:47268550;11:47268550;11:47269159;11:47269159;11:47269159;11:47269936;11:47269936;11:47269936;11:47270255;11:47270255;11:47270255;11:47270775;11:47271039;11:47271039;11:47271039;11:47271488;11:47271488;11:47271794;11:47272579;11:47272579;11:47272665;11:47272665;11:47272746;11:47272928;11:47273089;11:47273881;11:47274126;11:47274126;11:47275064;11:47275064;11:47275064;11:47275882;11:47275882;11:47275882;11:47276350;11:47276350;11:47276350;11:47277094;11:47277094;11:47277652;11:47277652;11:47278205;11:47278205;11:47278298;11:47278298;11:47278417;11:47278417;11:47278917;11:47278917;11:47278917;11:47278938;11:47279928;11:47280653;11:47280762;11:47280762;11:47280762;11:47281780;11:47281780;11:47281780;11:47282024;11:47282024;11:47282024;11:47283862;11:47283862;11:47284302;11:47284302;11:47285278;11:47285278;11:47286290;11:47286290;11:47286290;11:47286414;11:47286414;11:47286414;11:47286666;11:47286666;11:47286766;11:47286766;11:47287284;11:47288197;11:47289065;11:47289065;11:47290759;11:47290759;11:47290759;11:47290984;11:47290984;11:47290984;11:47291817;11:47291817;11:47292237;11:47292237;11:47292237;11:47293279;11:47293553;11:47293702;11:47293702;11:47293702;11:47294626;11:47294626;11:47294626;11:47294626;11:47295185;11:47295185;11:47298360;11:47298360;11:47298360;11:47300155;11:47300155;11:47300155;11:47300429;11:47300429;11:47300429;11:47300932;11:47300932;11:47305176;11:47305176;11:47305669;11:47305669;11:47305669;11:47305669;11:47306585;11:47306585;11:47306585;11:47308499;11:47309063;11:47309063;11:47311367;11:47311367;11:47311367;11:47312374;11:47312374;11:47312374;11:47312892;11:47312892;11:47312892;11:47315003;11:47315003;11:47315274;11:47315274;11:47315274;11:47315909;11:47315909;11:47316568;11:47316568;11:47316691;11:47316691;11:47316691;11:47317625;11:47317625;11:47317987;11:47319212;11:47319212;11:47319340;11:47319340;11:47319706;11:47321966;11:47321966;11:47322007;11:47322007;11:47322986;11:47323821;11:47323821;11:47324472;11:47324472;11:47324666;11:47324666;11:47324862;11:47324862;11:47326073;11:47326073;11:47326073;11:47326133;11:47326133;11:47326184;11:47327217;11:47327217;11:47327217;11:47328197;11:47328377;11:47331741;11:47331741;11:47333786;11:47333786;11:47333786;11:47334524;11:47334524;11:47334524;11:47335032;11:47335032;11:47335075;11:47335075;11:47335341;11:47335341;11:47336442;11:47336442;11:47336442;11:47337383;11:47337383;11:47337720;11:47337720;11:47338384;11:47338384;11:47339180;11:47339180;11:47339180;11:47339325;11:47339325;11:47339425;11:47339425;11:47340649;11:47340649;11:47340665;11:47340665;11:47341729;11:47341729;11:47341729;11:47342019;11:47342220;11:47342220;11:47343955;11:47343955;11:47345100;11:47345100;11:47345100;11:47345100;11:47345916;11:47345916;11:47346145;11:47346145;11:47346145;11:47347260;11:47347260;11:47347260;11:47347688;11:47347688;11:47348702;11:47348702;11:47348702;11:47349846;11:47349846;11:47349846;11:47349969;11:47349969;11:47349969;11:47350287;11:47350287;11:47350287;11:47350553;11:47350553;11:47350553;11:47351760;11:47352082;11:47352082;11:47352138;11:47352138;11:47352138;11:47352409;11:47352409;11:47352409;11:47352757;11:47352757;11:47352862;11:47352862;11:47353498;11:47353498;11:47353498;11:47354068;11:47354068;11:47354068;11:47354787;11:47354787;11:47354787;11:47356870;11:47356870;11:47356870;11:47357170;11:47357170;11:47357170;11:47358035;11:47358035;11:47360412;11:47360412;11:47360412;11:47361785;11:47361785;11:47361857;11:47361857;11:47361857;11:47362339;11:47362339;11:47362339;11:47362465;11:47362465;11:47362465;11:47367371;11:47367371;11:47367371;11:47371484;11:47371484;11:47371842;11:47371842;11:47393218;11:47393218;11:47396654;11:47396654;11:47396654;11:47447955;11:47447955;11:47447955;11:47448334;11:47448334;11:47448657;11:47448657;11:47448685;11:47448685;11:47449378;11:47449378;11:47449378;11:47449544;11:47449544;11:47449544;11:47449913;11:47449913;11:47450318;11:47450318;11:47450318;11:47451025;11:47451025;11:47451517;11:47451517;11:47451517;11:47451623;11:47451623;11:47452321;11:47452321;11:47452321;11:47452730;11:47452730;11:47452744;11:47452744;11:47453518;11:47453518;11:47453722;11:47453722;11:47453722;11:47453828;11:47453828;11:47453828;11:47454271;11:47454271;11:47454271;11:47454587;11:47454587;11:47454701;11:47454701;11:47454701;11:47456202;11:47456202;11:47456202;11:47456226;11:47456226;11:47456226;11:47456763;11:47456763;11:47456763;11:47456867;11:47456867;11:47456968;11:47456968;11:47457789;11:47457789;11:47458429;11:47458429;11:47460005;11:47460005;11:47460098;11:47460098;11:47460306;11:47460306;11:47460306;11:47461025;11:47461025;11:47461480;11:47461480;11:47462115;11:47462115;11:47463483;11:47463483;11:47465095;11:47465095;11:47465095;11:47465955;11:47465955;11:47465955;11:47468545;11:47468545;11:47468545;11:47468569;11:47468569;11:47468569;11:47468791;11:47468791;11:47468791;11:47468820;11:47468820;11:47468820;11:47469439;11:47469439;11:47469439;	rs7111517;rs7111517;rs140235172;rs140235172;rs4647725;rs4647725;rs4647726;rs4647726;rs4647726;rs7395496;rs7395496;rs7395496;rs7395581;rs7395581;rs7395581;rs7947269;rs7947269;rs76832686;rs76832686;rs76832686;rs2633080;rs2633080;rs2596397;rs2596397;rs2596397;rs2633082;rs2633082;rs2957873;rs2957873;rs2957873;rs2633083;rs2633083;rs2633083;rs2596398;rs2596398;rs398075917;rs398075917;rs830085;rs830085;rs830085;rs830084;rs830084;rs830084;rs4647737;rs4647737;rs4647741;rs4647741;rs11422980;rs11422980;rs830083;rs830083;rs3781619;rs3781619;rs3781619;rs326224;rs326224;rs326224;rs2306353;rs2306353;rs2306353;rs4647754;rs4647754;rs3824866;rs3824866;rs3824866;rs3781620;rs3781620;rs326222;rs326222;rs326222;rs4647757;rs4647757;rs2013867;rs2013867;rs2013867;rs901746;rs901746;rs901746;rs7933246;rs7933246;rs7933246;rs4752972;rs4752972;rs11039144;rs11039144;rs11039144;rs7120158;rs7120158;rs7120158;rs7109203;rs7109203;rs74948330;rs74948330;rs75393320;rs75393320;rs75393320;rs2242262;rs2242262;rs2242262;rs2242261;rs2242261;rs2242261;rs7129661;rs7129661;rs4752973;rs4752973;rs4752973;rs7118396;rs7118396;rs7118396;rs2167079;rs2167079;rs2167079;rs3758668;rs16938581;rs16938581;rs16938581;rs397964625;rs397964625;rs397939448;rs3758669;rs3758669;rs3758670;rs3758670;rs12575157;rs12577319;rs3758671;rs76486546;rs11039148;rs11039148;rs10838681;rs10838681;rs10838681;rs35879051;rs35879051;rs35879051;rs59663860;rs59663860;rs59663860;rs4320917;rs4320917;rs4752822;rs4752822;rs397943705;rs397943705;rs10838682;rs10838682;rs3758672;rs3758672;rs3758673;rs3758673;rs3758673;rs3758674;rs61896015;rs12221497;rs11039155;rs11039155;rs11039155;rs2279239;rs2279239;rs2279239;rs2279238;rs2279238;rs2279238;rs10838684;rs10838684;rs6144337;rs6144337;rs11039156;rs11039156;rs7120118;rs7120118;rs7120118;rs12574081;rs12574081;rs12574081;rs6485746;rs6485746;rs11372504;rs11372504;rs11039157;rs200913635;rs113681661;rs113681661;rs1449626;rs1449626;rs1449626;rs1449627;rs1449627;rs1449627;rs142960070;rs142960070;rs1055510;rs1055510;rs1055510;rs201072907;rs78310113;rs10742799;rs10742799;rs10742799;rs10501321;rs10501321;rs10501321;rs10501321;rs34047925;rs34047925;rs326214;rs326214;rs326214;rs59567949;rs59567949;rs59567949;rs4752977;rs4752977;rs4752977;rs549938410;rs549938410;rs10838685;rs10838685;rs3816725;rs3816725;rs3816725;rs3816725;rs1051006;rs1051006;rs1051006;rs56886689;rs61896050;rs61896050;rs10838686;rs10838686;rs10838686;rs58023804;rs58023804;rs58023804;rs10838687;rs10838687;rs10838687;rs3781621;rs3781621;rs7124955;rs7124955;rs7124955;rs2596401;rs2596401;rs113012334;rs113012334;rs11039166;rs11039166;rs11039166;rs5791755;rs5791755;rs56168519;rs11039167;rs11039167;rs35063043;rs35063043;rs17726390;rs11530166;rs11530166;rs60562402;rs60562402;rs11530168;rs11493249;rs11493249;rs7127907;rs7127907;rs4752824;rs4752824;rs4752978;rs4752978;rs12575456;rs12575456;rs12575456;rs111771870;rs111771870;rs56825896;rs1375688;rs1375688;rs1375688;rs55764401;rs56177220;rs144941495;rs144941495;rs74236439;rs74236439;rs74236439;rs10838689;rs10838689;rs10838689;rs112445074;rs112445074;rs10838690;rs10838690;rs7940809;rs7940809;rs6485751;rs6485751;rs6485751;rs138135047;rs138135047;rs10555583;rs10555583;rs7109147;rs7109147;rs4752979;rs4752979;rs4752979;rs11305920;rs11305920;rs4752980;rs4752980;rs7120957;rs7120957;rs145592479;rs145592479;rs10838691;rs10838691;rs10838691;rs12222581;rs10742801;rs10742801;rs10769252;rs10769252;rs10838692;rs10838692;rs10838692;rs10838692;rs2290149;rs2290149;rs2290148;rs2290148;rs2290148;rs7124958;rs7124958;rs7124958;rs11341424;rs11341424;rs3781622;rs3781622;rs3781622;rs753992;rs753992;rs753992;rs753993;rs753993;rs753993;rs2305280;rs2305280;rs2305280;rs10838693;rs10838693;rs10838693;rs10838694;rs10577685;rs10577685;rs4752983;rs4752983;rs4752983;rs4752825;rs4752825;rs4752825;rs3729805;rs3729805;rs3729804;rs3729804;rs2290146;rs2290146;rs2290146;rs3729802;rs3729802;rs3729802;rs1052373;rs1052373;rs1052373;rs2301216;rs2301216;rs2301216;rs2254240;rs2254240;rs2254240;rs11039189;rs11039189;rs2269434;rs2269434;rs2269434;rs10542921;rs10542921;rs7928073;rs7928073;rs7928073;rs10769253;rs10769253;rs10769253;rs10769254;rs10769254;rs10769254;rs10769255;rs10769255;rs10769255;rs11570050;rs11570050;rs11570049;rs11570049;rs202084665;rs202084665;rs4752829;rs4752829;rs4752829;rs7948705;rs7948705;rs7948705;rs11307826;rs11307826;rs4752833;rs4752833;rs4753000;rs4753000;rs7101772;rs7101772;rs7101772;rs7105122;rs7105122;rs7105122;rs7121662;rs7121662;rs7105907;rs7105907;rs7105907;rs147429189;rs147429189;rs9734013;rs9734013;rs9734013;rs9919526;rs9919526;rs7130693;rs7130693;rs7130693;rs112462677;rs112462677;rs11820680;rs11820680;rs7107853;rs7107853;rs7108143;rs7108143;rs7108143;rs80241400;rs80241400;rs80241400;rs4237544;rs4237544;rs4237544;rs4357651;rs4357651;rs10742805;rs10742805;rs10742805;rs4282946;rs4282946;rs4282946;rs10742806;rs10742806;rs10742806;rs11039237;rs11039237;rs11039237;rs79390637;rs79390637;rs575031544;rs575031544;rs7117277;rs7117277;rs10700241;rs10700241;rs12282783;rs12282783;rs10769267;rs10769267;rs7126210;rs7126210;rs7126210;rs11364389;rs11364389;rs7119556;rs7119556;rs7104366;rs7104366;rs34729771;rs34729771;rs4752836;rs4752836;rs4752836;rs4752837;rs4752837;rs4752837;rs12419342;rs12419342;rs12419342;rs3824867;rs3824867;rs3824867;rs3740685;rs3740685;rs3740685;rs3740684;rs3740684;rs3740684;rs7111873;rs7111873;rs7111873;	HDL_C;triglyc;HDL_C;triglyc;HDL_C;triglyc;HDL;HDL_C;triglyc;HDL;HDL_C;triglyc;HDL;HDL_C;triglyc;HDL_C;triglyc;HDL;HDL_C;triglyc;HDL_C;triglyc;HDL;HDL_C;triglyc;HDL_C;triglyc;HDL;HDL_C;triglyc;HDL;HDL_C;triglyc;HDL_C;triglyc;HDL_C;triglyc;HDL;HDL_C;triglyc;HDL;HDL_C;triglyc;HDL_C;triglyc;HDL_C;triglyc;HDL_C;triglyc;HDL_C;triglyc;HDL;HDL_C;triglyc;HDL;HDL_C;triglyc;HDL;HDL_C;triglyc;HDL_C;triglyc;HDL;HDL_C;triglyc;HDL_C;triglyc;HDL;HDL_C;triglyc;HDL_C;triglyc;HDL;HDL_C;triglyc;HDL;HDL_C;triglyc;HDL;HDL_C;triglyc;HDL_C;triglyc;HDL;HDL_C;triglyc;HDL;HDL_C;triglyc;HDL_C;triglyc;HDL_C;triglyc;HDL;HDL_C;triglyc;HDL;HDL_C;triglyc;HDL;HDL_C;triglyc;HDL_C;triglyc;HDL;HDL_C;triglyc;HDL;HDL_C;triglyc;HDL;HDL_C;triglyc;HDL_C;HDL;HDL_C;triglyc;HDL_C;triglyc;HDL_C;HDL_C;triglyc;HDL_C;triglyc;HDL_C;HDL_C;HDL_C;HDL_C;HDL_C;triglyc;HDL;HDL_C;triglyc;HDL;HDL_C;triglyc;HDL;HDL_C;triglyc;HDL_C;triglyc;HDL_C;triglyc;HDL_C;triglyc;HDL_C;triglyc;HDL_C;triglyc;HDL;HDL_C;triglyc;HDL_C;HDL_C;HDL_C;HDL;HDL_C;triglyc;HDL;HDL_C;triglyc;HDL;HDL_C;triglyc;HDL_C;triglyc;HDL_C;triglyc;HDL_C;triglyc;HDL;HDL_C;triglyc;HDL;HDL_C;triglyc;HDL_C;triglyc;HDL_C;triglyc;HDL_C;HDL_C;HDL_C;triglyc;HDL;HDL_C;triglyc;HDL;HDL_C;triglyc;HDL_C;triglyc;HDL;HDL_C;triglyc;HDL_C;HDL_C;HDL;HDL_C;triglyc;HDL;HDL_C;TG;triglyc;HDL_C;triglyc;HDL;HDL_C;triglyc;HDL;HDL_C;triglyc;HDL;HDL_C;triglyc;HDL_C;triglyc;HDL_C;triglyc;HDL;HDL_C;TG;triglyc;HDL;HDL_C;triglyc;HDL_C;HDL_C;triglyc;HDL;HDL_C;triglyc;HDL;HDL_C;triglyc;HDL;HDL_C;triglyc;HDL_C;triglyc;HDL;HDL_C;triglyc;HDL_C;triglyc;HDL_C;triglyc;HDL;HDL_C;triglyc;HDL_C;triglyc;HDL_C;HDL_C;triglyc;HDL_C;triglyc;HDL_C;HDL_C;triglyc;HDL_C;triglyc;HDL_C;HDL_C;triglyc;HDL_C;triglyc;HDL_C;triglyc;HDL_C;triglyc;HDL;HDL_C;triglyc;HDL_C;triglyc;HDL_C;HDL;HDL_C;triglyc;HDL_C;HDL_C;HDL_C;triglyc;HDL;HDL_C;triglyc;HDL;HDL_C;triglyc;HDL_C;triglyc;HDL_C;triglyc;HDL_C;triglyc;HDL;HDL_C;triglyc;HDL_C;triglyc;HDL_C;triglyc;HDL_C;triglyc;HDL;HDL_C;triglyc;HDL_C;triglyc;HDL_C;triglyc;HDL_C;triglyc;HDL_C;triglyc;HDL;HDL_C;triglyc;HDL_C;HDL_C;triglyc;HDL_C;triglyc;HDL;HDL_C;TG;triglyc;HDL_C;HDL_C;HDL;HDL_C;triglyc;HDL;HDL_C;triglyc;HDL_C;triglyc;HDL;HDL_C;triglyc;HDL;HDL_C;triglyc;HDL;HDL_C;triglyc;HDL;HDL_C;triglyc;HDL;HDL_C;triglyc;HDL_C;HDL_C;triglyc;HDL;HDL_C;triglyc;HDL;HDL_C;triglyc;HDL_C;triglyc;HDL_C;triglyc;HDL;HDL_C;triglyc;HDL;HDL_C;triglyc;HDL;HDL_C;triglyc;HDL;HDL_C;triglyc;HDL;HDL_C;triglyc;HDL_C;triglyc;HDL;HDL_C;triglyc;HDL_C;triglyc;HDL;HDL_C;triglyc;HDL;HDL_C;triglyc;HDL;HDL_C;triglyc;HDL;HDL_C;triglyc;HDL_C;triglyc;HDL_C;triglyc;HDL_C;triglyc;HDL;HDL_C;triglyc;HDL;HDL_C;triglyc;HDL_C;triglyc;HDL_C;triglyc;HDL_C;triglyc;HDL;HDL_C;triglyc;HDL;HDL_C;triglyc;HDL_C;triglyc;HDL;HDL_C;triglyc;HDL_C;triglyc;HDL;HDL_C;triglyc;HDL_C;triglyc;HDL;HDL_C;triglyc;HDL_C;triglyc;HDL_C;triglyc;HDL_C;triglyc;HDL;HDL_C;triglyc;HDL;HDL_C;triglyc;HDL;HDL_C;triglyc;HDL_C;triglyc;HDL;HDL_C;triglyc;HDL;HDL_C;triglyc;HDL;HDL_C;triglyc;HDL;HDL_C;triglyc;HDL_C;triglyc;HDL_C;triglyc;HDL_C;triglyc;HDL_C;triglyc;HDL_C;triglyc;HDL_C;triglyc;HDL;HDL_C;triglyc;HDL_C;triglyc;HDL_C;triglyc;HDL_C;triglyc;HDL_C;triglyc;HDL;HDL_C;triglyc;HDL;HDL_C;triglyc;HDL;HDL_C;triglyc;HDL;HDL_C;triglyc;HDL;HDL_C;triglyc;HDL;HDL_C;triglyc;HDL;HDL_C;triglyc;	UKBB;UKBB;UKBB;UKBB;UKBB;UKBB;Willer_et_al_2013;UKBB;UKBB;Willer_et_al_2013;UKBB;UKBB;Willer_et_al_2013;UKBB;UKBB;UKBB;UKBB;Willer_et_al_2013;UKBB;UKBB;UKBB;UKBB;Willer_et_al_2013;UKBB;UKBB;UKBB;UKBB;Willer_et_al_2013;UKBB;UKBB;Willer_et_al_2013;UKBB;UKBB;UKBB;UKBB;UKBB;UKBB;Willer_et_al_2013;UKBB;UKBB;Willer_et_al_2013;UKBB;UKBB;UKBB;UKBB;UKBB;UKBB;UKBB;UKBB;UKBB;UKBB;Willer_et_al_2013;UKBB;UKBB;Willer_et_al_2013;UKBB;UKBB;Willer_et_al_2013;UKBB;UKBB;UKBB;UKBB;Willer_et_al_2013;UKBB;UKBB;UKBB;UKBB;Willer_et_al_2013;UKBB;UKBB;UKBB;UKBB;Willer_et_al_2013;UKBB;UKBB;Willer_et_al_2013;UKBB;UKBB;Willer_et_al_2013;UKBB;UKBB;UKBB;UKBB;Willer_et_al_2013;UKBB;UKBB;Willer_et_al_2013;UKBB;UKBB;UKBB;UKBB;UKBB;UKBB;Willer_et_al_2013;UKBB;UKBB;Willer_et_al_2013;UKBB;UKBB;Willer_et_al_2013;UKBB;UKBB;UKBB;UKBB;Willer_et_al_2013;UKBB;UKBB;Willer_et_al_2013;UKBB;UKBB;Willer_et_al_2013;UKBB;UKBB;UKBB;Willer_et_al_2013;UKBB;UKBB;UKBB;UKBB;UKBB;UKBB;UKBB;UKBB;UKBB;UKBB;UKBB;UKBB;UKBB;UKBB;UKBB;Willer_et_al_2013;UKBB;UKBB;Willer_et_al_2013;UKBB;UKBB;Willer_et_al_2013;UKBB;UKBB;UKBB;UKBB;UKBB;UKBB;UKBB;UKBB;UKBB;UKBB;UKBB;UKBB;Willer_et_al_2013;UKBB;UKBB;UKBB;UKBB;UKBB;Willer_et_al_2013;UKBB;UKBB;Willer_et_al_2013;UKBB;UKBB;Willer_et_al_2013;UKBB;UKBB;UKBB;UKBB;UKBB;UKBB;UKBB;UKBB;Willer_et_al_2013;UKBB;UKBB;Willer_et_al_2013;UKBB;UKBB;UKBB;UKBB;UKBB;UKBB;UKBB;UKBB;UKBB;UKBB;Willer_et_al_2013;UKBB;UKBB;Willer_et_al_2013;UKBB;UKBB;UKBB;UKBB;Willer_et_al_2013;UKBB;UKBB;UKBB;UKBB;Willer_et_al_2013;UKBB;UKBB;Willer_et_al_2013;UKBB;Willer_et_al_2013;UKBB;UKBB;UKBB;Willer_et_al_2013;UKBB;UKBB;Willer_et_al_2013;UKBB;UKBB;Willer_et_al_2013;UKBB;UKBB;UKBB;UKBB;UKBB;UKBB;Willer_et_al_2013;UKBB;Willer_et_al_2013;UKBB;Willer_et_al_2013;UKBB;UKBB;UKBB;UKBB;UKBB;Willer_et_al_2013;UKBB;UKBB;Willer_et_al_2013;UKBB;UKBB;Willer_et_al_2013;UKBB;UKBB;UKBB;UKBB;Willer_et_al_2013;UKBB;UKBB;UKBB;UKBB;UKBB;UKBB;Willer_et_al_2013;UKBB;UKBB;UKBB;UKBB;UKBB;UKBB;UKBB;UKBB;UKBB;UKBB;UKBB;UKBB;UKBB;UKBB;UKBB;UKBB;UKBB;UKBB;UKBB;UKBB;UKBB;UKBB;UKBB;Willer_et_al_2013;UKBB;UKBB;UKBB;UKBB;UKBB;Willer_et_al_2013;UKBB;UKBB;UKBB;UKBB;UKBB;UKBB;Willer_et_al_2013;UKBB;UKBB;Willer_et_al_2013;UKBB;UKBB;UKBB;UKBB;UKBB;UKBB;UKBB;UKBB;Willer_et_al_2013;UKBB;UKBB;UKBB;UKBB;UKBB;UKBB;UKBB;UKBB;Willer_et_al_2013;UKBB;UKBB;UKBB;UKBB;UKBB;UKBB;UKBB;UKBB;UKBB;UKBB;Willer_et_al_2013;UKBB;UKBB;UKBB;UKBB;UKBB;UKBB;UKBB;Willer_et_al_2013;UKBB;Willer_et_al_2013;UKBB;UKBB;UKBB;Willer_et_al_2013;UKBB;UKBB;Willer_et_al_2013;UKBB;UKBB;UKBB;UKBB;Willer_et_al_2013;UKBB;UKBB;Willer_et_al_2013;UKBB;UKBB;Willer_et_al_2013;UKBB;UKBB;Willer_et_al_2013;UKBB;UKBB;Willer_et_al_2013;UKBB;UKBB;UKBB;UKBB;UKBB;Willer_et_al_2013;UKBB;UKBB;Willer_et_al_2013;UKBB;UKBB;UKBB;UKBB;UKBB;UKBB;Willer_et_al_2013;UKBB;UKBB;Willer_et_al_2013;UKBB;UKBB;Willer_et_al_2013;UKBB;UKBB;Willer_et_al_2013;UKBB;UKBB;Willer_et_al_2013;UKBB;UKBB;UKBB;UKBB;Willer_et_al_2013;UKBB;UKBB;UKBB;UKBB;Willer_et_al_2013;UKBB;UKBB;Willer_et_al_2013;UKBB;UKBB;Willer_et_al_2013;UKBB;UKBB;Willer_et_al_2013;UKBB;UKBB;UKBB;UKBB;UKBB;UKBB;UKBB;UKBB;Willer_et_al_2013;UKBB;UKBB;Willer_et_al_2013;UKBB;UKBB;UKBB;UKBB;UKBB;UKBB;UKBB;UKBB;Willer_et_al_2013;UKBB;UKBB;Willer_et_al_2013;UKBB;UKBB;UKBB;UKBB;Willer_et_al_2013;UKBB;UKBB;UKBB;UKBB;Willer_et_al_2013;UKBB;UKBB;UKBB;UKBB;Willer_et_al_2013;UKBB;UKBB;UKBB;UKBB;UKBB;UKBB;UKBB;UKBB;Willer_et_al_2013;UKBB;UKBB;Willer_et_al_2013;UKBB;UKBB;Willer_et_al_2013;UKBB;UKBB;UKBB;UKBB;Willer_et_al_2013;UKBB;UKBB;Willer_et_al_2013;UKBB;UKBB;Willer_et_al_2013;UKBB;UKBB;Willer_et_al_2013;UKBB;UKBB;UKBB;UKBB;UKBB;UKBB;UKBB;UKBB;UKBB;UKBB;UKBB;UKBB;UKBB;UKBB;Willer_et_al_2013;UKBB;UKBB;UKBB;UKBB;UKBB;UKBB;UKBB;UKBB;UKBB;UKBB;Willer_et_al_2013;UKBB;UKBB;Willer_et_al_2013;UKBB;UKBB;Willer_et_al_2013;UKBB;UKBB;Willer_et_al_2013;UKBB;UKBB;Willer_et_al_2013;UKBB;UKBB;Willer_et_al_2013;UKBB;UKBB;Willer_et_al_2013;UKBB;UKBB;	11:47360412;11:47255317;11:47354787;11:47345916	rs2269434;rs3781619;rs1052373;rs2290149	47293799;47340680;47466563;47264739;47244920;47282929;47354787;47360412;47255317;47360412;47359706;47470345;47354787;47303275;47370607;47255317;47359706;47470345;47370607;47371442;47290147;47276818;47354787;47354905;47303275;47360412;47306630;47127153;47570611;47354787;47255317;47303275;47360412;47431703;47431703;47359706;47345916;47414869;47371442;47327571;47345916;47276818;47303275;47359706;47570611;47649618;47406116;47389337;	rs10501320;rs10717442;rs555328608;rs7120118;rs75393320;-;rs1052373;rs2269434;rs3781619;rs2269434;rs11570094;rs34312154;rs1052373;rs326217;rs2697920;rs3781619;rs11570094;rs34312154;rs2697920;rs11570051;rs61731956;rs77682558;rs1052373;rs11570115;rs326217;rs2269434;rs35233100;rs7117404;rs77173113;rs1052373;rs3781619;rs326217;rs2269434;rs61897432;rs61897432;rs11570094;Affx-52349945;rs78529890;rs11570051;rs74757308;Affx-52349945;rs77682558;rs326217;rs11570094;rs77173113;rs17788853;rs61897431;rs10838702;	FG;FG;Total_cholesterol_levels;Triglycerides;HDL_cholesterol;HDL-C;HDL_cholesterol;HDL_cholesterol;HDL_cholesterol;Apolipoprotein_A;HDL_cholesterol;HDL_cholesterol;Apolipoprotein_A;HDL_cholesterol;HDL_cholesterol;Apolipoprotein_A;Apolipoprotein_A;Apolipoprotein_A;Apolipoprotein_A;HDL_cholesterol;HDL_cholesterol;HDL_cholesterol;Triglycerides;Glucose;Apolipoprotein_A;Triglycerides;Glucose;HDL_cholesterol;HDL_cholesterol;Glucose;Triglycerides;Albumin;Glucose;Apolipoprotein_A;HDL_cholesterol;Albumin;HDL_cholesterol;Albumin;Apolipoprotein_A;HDL_cholesterol;Apolipoprotein_A;Apolipoprotein_A;Triglycerides;Triglycerides;Apolipoprotein_A;HDL_cholesterol;Estimated_glomerular_filtration_rate;Estimated_glomerular_filtration_rate;	Chen_et_al.;Chen_et_al.;Klarin_et_al.;Klarin_et_al.;Klarin_et_al.;Locke_et_al.;Sinnott-Armstrong_et_al.;Sinnott-Armstrong_et_al.;Sinnott-Armstrong_et_al.;Sinnott-Armstrong_et_al.;Sinnott-Armstrong_et_al.;Sinnott-Armstrong_et_al.;Sinnott-Armstrong_et_al.;Sinnott-Armstrong_et_al.;Sinnott-Armstrong_et_al.;Sinnott-Armstrong_et_al.;Sinnott-Armstrong_et_al.;Sinnott-Armstrong_et_al.;Sinnott-Armstrong_et_al.;Sinnott-Armstrong_et_al.;Sinnott-Armstrong_et_al.;Sinnott-Armstrong_et_al.;Sinnott-Armstrong_et_al.;Sinnott-Armstrong_et_al.;Sinnott-Armstrong_et_al.;Sinnott-Armstrong_et_al.;Sinnott-Armstrong_et_al.;Sinnott-Armstrong_et_al.;Sinnott-Armstrong_et_al.;Sinnott-Armstrong_et_al.;Sinnott-Armstrong_et_al.;Sinnott-Armstrong_et_al.;Sinnott-Armstrong_et_al.;Sinnott-Armstrong_et_al.;Sinnott-Armstrong_et_al.;Sinnott-Armstrong_et_al.;Sinnott-Armstrong_et_al.;Sinnott-Armstrong_et_al.;Sinnott-Armstrong_et_al.;Sinnott-Armstrong_et_al.;Sinnott-Armstrong_et_al.;Sinnott-Armstrong_et_al.;Sinnott-Armstrong_et_al.;Sinnott-Armstrong_et_al.;Sinnott-Armstrong_et_al.;Sinnott-Armstrong_et_al.;Wuttke_et_al.;Wuttke_et_al.;
11_8	11	45827136	52081244	M-VLDL-L	47298360	11:47298360:A:G	rs326214	a	g	0.6257	0.0307369	0.00417365	1.778e-13	12.75	32	0.929	No	MADD-AS1	NR1H3	Biology	63	ApoA1;ApoBbyApoA1;HDL2-C;HDL-C;HDL-D;IDL-FC_percent;L-HDL-C;L-HDL-CE;L-HDL-CE_percent;L-HDL-C_percent;L-HDL-FC;L-HDL-FC_percent;L-HDL-L;L-HDL-P;L-HDL-PL;L-HDL-PL_percent;L-HDL-TG_percent;L-LDL-FC_percent;L-VLDL-C;L-VLDL-CE;L-VLDL-FC;L-VLDL-L;L-VLDL-P;L-VLDL-PL;L-VLDL-TG;M-HDL-CE;M-HDL-CE_percent;M-HDL-C_percent;M-HDL-TG;M-HDL-TG_percent;M-VLDL-C;M-VLDL-CE;M-VLDL-FC;M-VLDL-L;M-VLDL-P;M-VLDL-PL;M-VLDL-TG;Serum-TG;S-HDL-TG;S-HDL-TG_percent;S-VLDL-C;S-VLDL-FC;S-VLDL-L;S-VLDL-P;S-VLDL-PL;S-VLDL-TG;TGbyPG;VLDL-C;VLDL-D;VLDL-TG;XL-HDL-C;XL-HDL-CE;XL-HDL-CE_percent;XL-HDL-FC;XL-HDL-L;XL-HDL-P;XL-HDL-PL;XL-HDL-PL_percent;XL-HDL-TG_percent;XS-VLDL-FC_percent;XS-VLDL-PL_percent;XS-VLDL-TG;XS-VLDL-TG_percent;	2	region_11_8_locus_1	synonymous_variant	11:47270255:C:T;11:47270255:C:T;	missense_variant;missense_variant,NMD_transcript_variant;	ACP2;ACP2;	I9_DVTANDPULM (p=1.23974e-08);	Monocyte percentage of white cells (Astle W 2016); Height (GIANT 2017); Height (GIANT 2017); High density lipoprotein (GLGC 2013); High density lipoprotein (GLGC 2010); HDL cholesterol (GLGC 2010); HDL cholesterol levels (Spracklen CN 2017); Comparative height size at age 10 (Neale B 2017); Forced vital capacity (Neale B 2017); Forced vital capacity, best measure (Neale B 2017); Height (Neale B 2017); Self-reported hypertension (Neale B 2017); Vascular or heart problems diagnosed by doctor: high blood pressure (Neale B 2017); Vascular or heart problems diagnosed by doctor: none of the above (Neale B 2017);	NA	NA	NA	11:46803708;11:46803708;11:46995331;11:46995331;11:47245389;11:47245389;11:47245494;11:47245494;11:47245494;11:47245803;11:47245803;11:47245803;11:47246397;11:47246397;11:47246397;11:47246985;11:47246985;11:47247287;11:47247287;11:47247287;11:47247560;11:47247560;11:47247621;11:47247621;11:47247621;11:47248050;11:47248050;11:47249294;11:47249294;11:47249294;11:47249420;11:47249420;11:47249420;11:47249463;11:47249463;11:47249919;11:47249919;11:47251199;11:47251199;11:47251199;11:47251652;11:47251652;11:47251652;11:47253244;11:47253244;11:47254010;11:47254010;11:47254036;11:47254036;11:47254051;11:47254051;11:47255317;11:47255317;11:47255317;11:47255598;11:47255598;11:47255598;11:47256708;11:47256708;11:47256708;11:47257340;11:47257340;11:47258853;11:47258853;11:47258853;11:47259264;11:47259264;11:47259668;11:47259668;11:47259668;11:47259993;11:47259993;11:47260272;11:47260272;11:47260272;11:47260319;11:47260319;11:47260319;11:47262648;11:47262648;11:47262648;11:47263060;11:47263060;11:47264044;11:47264044;11:47264044;11:47265194;11:47265194;11:47265194;11:47265543;11:47265543;11:47265745;11:47265745;11:47266471;11:47266471;11:47266471;11:47266540;11:47266540;11:47266540;11:47266808;11:47266808;11:47266808;11:47268550;11:47268550;11:47269159;11:47269159;11:47269159;11:47269936;11:47269936;11:47269936;11:47270255;11:47270255;11:47270255;11:47270775;11:47271039;11:47271039;11:47271039;11:47271488;11:47271488;11:47271794;11:47272579;11:47272579;11:47272665;11:47272665;11:47272746;11:47272928;11:47273089;11:47273881;11:47274126;11:47274126;11:47275064;11:47275064;11:47275064;11:47275882;11:47275882;11:47275882;11:47276350;11:47276350;11:47276350;11:47277094;11:47277094;11:47277652;11:47277652;11:47278205;11:47278205;11:47278298;11:47278298;11:47278417;11:47278417;11:47278917;11:47278917;11:47278917;11:47278938;11:47279928;11:47280653;11:47280762;11:47280762;11:47280762;11:47281780;11:47281780;11:47281780;11:47282024;11:47282024;11:47282024;11:47283862;11:47283862;11:47284302;11:47284302;11:47285278;11:47285278;11:47286290;11:47286290;11:47286290;11:47286414;11:47286414;11:47286414;11:47286666;11:47286666;11:47286766;11:47286766;11:47287284;11:47288197;11:47289065;11:47289065;11:47290759;11:47290759;11:47290759;11:47290984;11:47290984;11:47290984;11:47291817;11:47291817;11:47292237;11:47292237;11:47292237;11:47293279;11:47293553;11:47293702;11:47293702;11:47293702;11:47294626;11:47294626;11:47294626;11:47294626;11:47295185;11:47295185;11:47298360;11:47298360;11:47298360;11:47300155;11:47300155;11:47300155;11:47300429;11:47300429;11:47300429;11:47300932;11:47300932;11:47305176;11:47305176;11:47305669;11:47305669;11:47305669;11:47305669;11:47306585;11:47306585;11:47306585;11:47308499;11:47309063;11:47309063;11:47311367;11:47311367;11:47311367;11:47312374;11:47312374;11:47312374;11:47312892;11:47312892;11:47312892;11:47315003;11:47315003;11:47315274;11:47315274;11:47315274;11:47315909;11:47315909;11:47316568;11:47316568;11:47316691;11:47316691;11:47316691;11:47317625;11:47317625;11:47317987;11:47319212;11:47319212;11:47319340;11:47319340;11:47319706;11:47321966;11:47321966;11:47322007;11:47322007;11:47322986;11:47323821;11:47323821;11:47324472;11:47324472;11:47324666;11:47324666;11:47324862;11:47324862;11:47326073;11:47326073;11:47326073;11:47326133;11:47326133;11:47326184;11:47327217;11:47327217;11:47327217;11:47328197;11:47328377;11:47331741;11:47331741;11:47333786;11:47333786;11:47333786;11:47334524;11:47334524;11:47334524;11:47335032;11:47335032;11:47335075;11:47335075;11:47335341;11:47335341;11:47336442;11:47336442;11:47336442;11:47337383;11:47337383;11:47337720;11:47337720;11:47338384;11:47338384;11:47339180;11:47339180;11:47339180;11:47339325;11:47339325;11:47339425;11:47339425;11:47340649;11:47340649;11:47340665;11:47340665;11:47341729;11:47341729;11:47341729;11:47342019;11:47342220;11:47342220;11:47343955;11:47343955;11:47345100;11:47345100;11:47345100;11:47345100;11:47345916;11:47345916;11:47346145;11:47346145;11:47346145;11:47347260;11:47347260;11:47347260;11:47347688;11:47347688;11:47348702;11:47348702;11:47348702;11:47349846;11:47349846;11:47349846;11:47349969;11:47349969;11:47349969;11:47350287;11:47350287;11:47350287;11:47350553;11:47350553;11:47350553;11:47351760;11:47352082;11:47352082;11:47352138;11:47352138;11:47352138;11:47352409;11:47352409;11:47352409;11:47352757;11:47352757;11:47352862;11:47352862;11:47353498;11:47353498;11:47353498;11:47354068;11:47354068;11:47354068;11:47354787;11:47354787;11:47354787;11:47356870;11:47356870;11:47356870;11:47357170;11:47357170;11:47357170;11:47358035;11:47358035;11:47360412;11:47360412;11:47360412;11:47361785;11:47361785;11:47361857;11:47361857;11:47361857;11:47362339;11:47362339;11:47362339;11:47362465;11:47362465;11:47362465;11:47367371;11:47367371;11:47367371;11:47371484;11:47371484;11:47371842;11:47371842;11:47393218;11:47393218;11:47396654;11:47396654;11:47396654;11:47447955;11:47447955;11:47447955;11:47448334;11:47448334;11:47448657;11:47448657;11:47448685;11:47448685;11:47449378;11:47449378;11:47449378;11:47449544;11:47449544;11:47449544;11:47449913;11:47449913;11:47450318;11:47450318;11:47450318;11:47451025;11:47451025;11:47451517;11:47451517;11:47451517;11:47451623;11:47451623;11:47452321;11:47452321;11:47452321;11:47452730;11:47452730;11:47452744;11:47452744;11:47453518;11:47453518;11:47453722;11:47453722;11:47453722;11:47453828;11:47453828;11:47453828;11:47454271;11:47454271;11:47454271;11:47454587;11:47454587;11:47454701;11:47454701;11:47454701;11:47456202;11:47456202;11:47456202;11:47456226;11:47456226;11:47456226;11:47456763;11:47456763;11:47456763;11:47456867;11:47456867;11:47456968;11:47456968;11:47457789;11:47457789;11:47458429;11:47458429;11:47460005;11:47460005;11:47460098;11:47460098;11:47460306;11:47460306;11:47460306;11:47461025;11:47461025;11:47461480;11:47461480;11:47462115;11:47462115;11:47463483;11:47463483;11:47465095;11:47465095;11:47465095;11:47465955;11:47465955;11:47465955;11:47468545;11:47468545;11:47468545;11:47468569;11:47468569;11:47468569;11:47468791;11:47468791;11:47468791;11:47468820;11:47468820;11:47468820;11:47469439;11:47469439;11:47469439;	rs7111517;rs7111517;rs140235172;rs140235172;rs4647725;rs4647725;rs4647726;rs4647726;rs4647726;rs7395496;rs7395496;rs7395496;rs7395581;rs7395581;rs7395581;rs7947269;rs7947269;rs76832686;rs76832686;rs76832686;rs2633080;rs2633080;rs2596397;rs2596397;rs2596397;rs2633082;rs2633082;rs2957873;rs2957873;rs2957873;rs2633083;rs2633083;rs2633083;rs2596398;rs2596398;rs398075917;rs398075917;rs830085;rs830085;rs830085;rs830084;rs830084;rs830084;rs4647737;rs4647737;rs4647741;rs4647741;rs11422980;rs11422980;rs830083;rs830083;rs3781619;rs3781619;rs3781619;rs326224;rs326224;rs326224;rs2306353;rs2306353;rs2306353;rs4647754;rs4647754;rs3824866;rs3824866;rs3824866;rs3781620;rs3781620;rs326222;rs326222;rs326222;rs4647757;rs4647757;rs2013867;rs2013867;rs2013867;rs901746;rs901746;rs901746;rs7933246;rs7933246;rs7933246;rs4752972;rs4752972;rs11039144;rs11039144;rs11039144;rs7120158;rs7120158;rs7120158;rs7109203;rs7109203;rs74948330;rs74948330;rs75393320;rs75393320;rs75393320;rs2242262;rs2242262;rs2242262;rs2242261;rs2242261;rs2242261;rs7129661;rs7129661;rs4752973;rs4752973;rs4752973;rs7118396;rs7118396;rs7118396;rs2167079;rs2167079;rs2167079;rs3758668;rs16938581;rs16938581;rs16938581;rs397964625;rs397964625;rs397939448;rs3758669;rs3758669;rs3758670;rs3758670;rs12575157;rs12577319;rs3758671;rs76486546;rs11039148;rs11039148;rs10838681;rs10838681;rs10838681;rs35879051;rs35879051;rs35879051;rs59663860;rs59663860;rs59663860;rs4320917;rs4320917;rs4752822;rs4752822;rs397943705;rs397943705;rs10838682;rs10838682;rs3758672;rs3758672;rs3758673;rs3758673;rs3758673;rs3758674;rs61896015;rs12221497;rs11039155;rs11039155;rs11039155;rs2279239;rs2279239;rs2279239;rs2279238;rs2279238;rs2279238;rs10838684;rs10838684;rs6144337;rs6144337;rs11039156;rs11039156;rs7120118;rs7120118;rs7120118;rs12574081;rs12574081;rs12574081;rs6485746;rs6485746;rs11372504;rs11372504;rs11039157;rs200913635;rs113681661;rs113681661;rs1449626;rs1449626;rs1449626;rs1449627;rs1449627;rs1449627;rs142960070;rs142960070;rs1055510;rs1055510;rs1055510;rs201072907;rs78310113;rs10742799;rs10742799;rs10742799;rs10501321;rs10501321;rs10501321;rs10501321;rs34047925;rs34047925;rs326214;rs326214;rs326214;rs59567949;rs59567949;rs59567949;rs4752977;rs4752977;rs4752977;rs549938410;rs549938410;rs10838685;rs10838685;rs3816725;rs3816725;rs3816725;rs3816725;rs1051006;rs1051006;rs1051006;rs56886689;rs61896050;rs61896050;rs10838686;rs10838686;rs10838686;rs58023804;rs58023804;rs58023804;rs10838687;rs10838687;rs10838687;rs3781621;rs3781621;rs7124955;rs7124955;rs7124955;rs2596401;rs2596401;rs113012334;rs113012334;rs11039166;rs11039166;rs11039166;rs5791755;rs5791755;rs56168519;rs11039167;rs11039167;rs35063043;rs35063043;rs17726390;rs11530166;rs11530166;rs60562402;rs60562402;rs11530168;rs11493249;rs11493249;rs7127907;rs7127907;rs4752824;rs4752824;rs4752978;rs4752978;rs12575456;rs12575456;rs12575456;rs111771870;rs111771870;rs56825896;rs1375688;rs1375688;rs1375688;rs55764401;rs56177220;rs144941495;rs144941495;rs74236439;rs74236439;rs74236439;rs10838689;rs10838689;rs10838689;rs112445074;rs112445074;rs10838690;rs10838690;rs7940809;rs7940809;rs6485751;rs6485751;rs6485751;rs138135047;rs138135047;rs10555583;rs10555583;rs7109147;rs7109147;rs4752979;rs4752979;rs4752979;rs11305920;rs11305920;rs4752980;rs4752980;rs7120957;rs7120957;rs145592479;rs145592479;rs10838691;rs10838691;rs10838691;rs12222581;rs10742801;rs10742801;rs10769252;rs10769252;rs10838692;rs10838692;rs10838692;rs10838692;rs2290149;rs2290149;rs2290148;rs2290148;rs2290148;rs7124958;rs7124958;rs7124958;rs11341424;rs11341424;rs3781622;rs3781622;rs3781622;rs753992;rs753992;rs753992;rs753993;rs753993;rs753993;rs2305280;rs2305280;rs2305280;rs10838693;rs10838693;rs10838693;rs10838694;rs10577685;rs10577685;rs4752983;rs4752983;rs4752983;rs4752825;rs4752825;rs4752825;rs3729805;rs3729805;rs3729804;rs3729804;rs2290146;rs2290146;rs2290146;rs3729802;rs3729802;rs3729802;rs1052373;rs1052373;rs1052373;rs2301216;rs2301216;rs2301216;rs2254240;rs2254240;rs2254240;rs11039189;rs11039189;rs2269434;rs2269434;rs2269434;rs10542921;rs10542921;rs7928073;rs7928073;rs7928073;rs10769253;rs10769253;rs10769253;rs10769254;rs10769254;rs10769254;rs10769255;rs10769255;rs10769255;rs11570050;rs11570050;rs11570049;rs11570049;rs202084665;rs202084665;rs4752829;rs4752829;rs4752829;rs7948705;rs7948705;rs7948705;rs11307826;rs11307826;rs4752833;rs4752833;rs4753000;rs4753000;rs7101772;rs7101772;rs7101772;rs7105122;rs7105122;rs7105122;rs7121662;rs7121662;rs7105907;rs7105907;rs7105907;rs147429189;rs147429189;rs9734013;rs9734013;rs9734013;rs9919526;rs9919526;rs7130693;rs7130693;rs7130693;rs112462677;rs112462677;rs11820680;rs11820680;rs7107853;rs7107853;rs7108143;rs7108143;rs7108143;rs80241400;rs80241400;rs80241400;rs4237544;rs4237544;rs4237544;rs4357651;rs4357651;rs10742805;rs10742805;rs10742805;rs4282946;rs4282946;rs4282946;rs10742806;rs10742806;rs10742806;rs11039237;rs11039237;rs11039237;rs79390637;rs79390637;rs575031544;rs575031544;rs7117277;rs7117277;rs10700241;rs10700241;rs12282783;rs12282783;rs10769267;rs10769267;rs7126210;rs7126210;rs7126210;rs11364389;rs11364389;rs7119556;rs7119556;rs7104366;rs7104366;rs34729771;rs34729771;rs4752836;rs4752836;rs4752836;rs4752837;rs4752837;rs4752837;rs12419342;rs12419342;rs12419342;rs3824867;rs3824867;rs3824867;rs3740685;rs3740685;rs3740685;rs3740684;rs3740684;rs3740684;rs7111873;rs7111873;rs7111873;	HDL_C;triglyc;HDL_C;triglyc;HDL_C;triglyc;HDL;HDL_C;triglyc;HDL;HDL_C;triglyc;HDL;HDL_C;triglyc;HDL_C;triglyc;HDL;HDL_C;triglyc;HDL_C;triglyc;HDL;HDL_C;triglyc;HDL_C;triglyc;HDL;HDL_C;triglyc;HDL;HDL_C;triglyc;HDL_C;triglyc;HDL_C;triglyc;HDL;HDL_C;triglyc;HDL;HDL_C;triglyc;HDL_C;triglyc;HDL_C;triglyc;HDL_C;triglyc;HDL_C;triglyc;HDL;HDL_C;triglyc;HDL;HDL_C;triglyc;HDL;HDL_C;triglyc;HDL_C;triglyc;HDL;HDL_C;triglyc;HDL_C;triglyc;HDL;HDL_C;triglyc;HDL_C;triglyc;HDL;HDL_C;triglyc;HDL;HDL_C;triglyc;HDL;HDL_C;triglyc;HDL_C;triglyc;HDL;HDL_C;triglyc;HDL;HDL_C;triglyc;HDL_C;triglyc;HDL_C;triglyc;HDL;HDL_C;triglyc;HDL;HDL_C;triglyc;HDL;HDL_C;triglyc;HDL_C;triglyc;HDL;HDL_C;triglyc;HDL;HDL_C;triglyc;HDL;HDL_C;triglyc;HDL_C;HDL;HDL_C;triglyc;HDL_C;triglyc;HDL_C;HDL_C;triglyc;HDL_C;triglyc;HDL_C;HDL_C;HDL_C;HDL_C;HDL_C;triglyc;HDL;HDL_C;triglyc;HDL;HDL_C;triglyc;HDL;HDL_C;triglyc;HDL_C;triglyc;HDL_C;triglyc;HDL_C;triglyc;HDL_C;triglyc;HDL_C;triglyc;HDL;HDL_C;triglyc;HDL_C;HDL_C;HDL_C;HDL;HDL_C;triglyc;HDL;HDL_C;triglyc;HDL;HDL_C;triglyc;HDL_C;triglyc;HDL_C;triglyc;HDL_C;triglyc;HDL;HDL_C;triglyc;HDL;HDL_C;triglyc;HDL_C;triglyc;HDL_C;triglyc;HDL_C;HDL_C;HDL_C;triglyc;HDL;HDL_C;triglyc;HDL;HDL_C;triglyc;HDL_C;triglyc;HDL;HDL_C;triglyc;HDL_C;HDL_C;HDL;HDL_C;triglyc;HDL;HDL_C;TG;triglyc;HDL_C;triglyc;HDL;HDL_C;triglyc;HDL;HDL_C;triglyc;HDL;HDL_C;triglyc;HDL_C;triglyc;HDL_C;triglyc;HDL;HDL_C;TG;triglyc;HDL;HDL_C;triglyc;HDL_C;HDL_C;triglyc;HDL;HDL_C;triglyc;HDL;HDL_C;triglyc;HDL;HDL_C;triglyc;HDL_C;triglyc;HDL;HDL_C;triglyc;HDL_C;triglyc;HDL_C;triglyc;HDL;HDL_C;triglyc;HDL_C;triglyc;HDL_C;HDL_C;triglyc;HDL_C;triglyc;HDL_C;HDL_C;triglyc;HDL_C;triglyc;HDL_C;HDL_C;triglyc;HDL_C;triglyc;HDL_C;triglyc;HDL_C;triglyc;HDL;HDL_C;triglyc;HDL_C;triglyc;HDL_C;HDL;HDL_C;triglyc;HDL_C;HDL_C;HDL_C;triglyc;HDL;HDL_C;triglyc;HDL;HDL_C;triglyc;HDL_C;triglyc;HDL_C;triglyc;HDL_C;triglyc;HDL;HDL_C;triglyc;HDL_C;triglyc;HDL_C;triglyc;HDL_C;triglyc;HDL;HDL_C;triglyc;HDL_C;triglyc;HDL_C;triglyc;HDL_C;triglyc;HDL_C;triglyc;HDL;HDL_C;triglyc;HDL_C;HDL_C;triglyc;HDL_C;triglyc;HDL;HDL_C;TG;triglyc;HDL_C;HDL_C;HDL;HDL_C;triglyc;HDL;HDL_C;triglyc;HDL_C;triglyc;HDL;HDL_C;triglyc;HDL;HDL_C;triglyc;HDL;HDL_C;triglyc;HDL;HDL_C;triglyc;HDL;HDL_C;triglyc;HDL_C;HDL_C;triglyc;HDL;HDL_C;triglyc;HDL;HDL_C;triglyc;HDL_C;triglyc;HDL_C;triglyc;HDL;HDL_C;triglyc;HDL;HDL_C;triglyc;HDL;HDL_C;triglyc;HDL;HDL_C;triglyc;HDL;HDL_C;triglyc;HDL_C;triglyc;HDL;HDL_C;triglyc;HDL_C;triglyc;HDL;HDL_C;triglyc;HDL;HDL_C;triglyc;HDL;HDL_C;triglyc;HDL;HDL_C;triglyc;HDL_C;triglyc;HDL_C;triglyc;HDL_C;triglyc;HDL;HDL_C;triglyc;HDL;HDL_C;triglyc;HDL_C;triglyc;HDL_C;triglyc;HDL_C;triglyc;HDL;HDL_C;triglyc;HDL;HDL_C;triglyc;HDL_C;triglyc;HDL;HDL_C;triglyc;HDL_C;triglyc;HDL;HDL_C;triglyc;HDL_C;triglyc;HDL;HDL_C;triglyc;HDL_C;triglyc;HDL_C;triglyc;HDL_C;triglyc;HDL;HDL_C;triglyc;HDL;HDL_C;triglyc;HDL;HDL_C;triglyc;HDL_C;triglyc;HDL;HDL_C;triglyc;HDL;HDL_C;triglyc;HDL;HDL_C;triglyc;HDL;HDL_C;triglyc;HDL_C;triglyc;HDL_C;triglyc;HDL_C;triglyc;HDL_C;triglyc;HDL_C;triglyc;HDL_C;triglyc;HDL;HDL_C;triglyc;HDL_C;triglyc;HDL_C;triglyc;HDL_C;triglyc;HDL_C;triglyc;HDL;HDL_C;triglyc;HDL;HDL_C;triglyc;HDL;HDL_C;triglyc;HDL;HDL_C;triglyc;HDL;HDL_C;triglyc;HDL;HDL_C;triglyc;HDL;HDL_C;triglyc;	UKBB;UKBB;UKBB;UKBB;UKBB;UKBB;Willer_et_al_2013;UKBB;UKBB;Willer_et_al_2013;UKBB;UKBB;Willer_et_al_2013;UKBB;UKBB;UKBB;UKBB;Willer_et_al_2013;UKBB;UKBB;UKBB;UKBB;Willer_et_al_2013;UKBB;UKBB;UKBB;UKBB;Willer_et_al_2013;UKBB;UKBB;Willer_et_al_2013;UKBB;UKBB;UKBB;UKBB;UKBB;UKBB;Willer_et_al_2013;UKBB;UKBB;Willer_et_al_2013;UKBB;UKBB;UKBB;UKBB;UKBB;UKBB;UKBB;UKBB;UKBB;UKBB;Willer_et_al_2013;UKBB;UKBB;Willer_et_al_2013;UKBB;UKBB;Willer_et_al_2013;UKBB;UKBB;UKBB;UKBB;Willer_et_al_2013;UKBB;UKBB;UKBB;UKBB;Willer_et_al_2013;UKBB;UKBB;UKBB;UKBB;Willer_et_al_2013;UKBB;UKBB;Willer_et_al_2013;UKBB;UKBB;Willer_et_al_2013;UKBB;UKBB;UKBB;UKBB;Willer_et_al_2013;UKBB;UKBB;Willer_et_al_2013;UKBB;UKBB;UKBB;UKBB;UKBB;UKBB;Willer_et_al_2013;UKBB;UKBB;Willer_et_al_2013;UKBB;UKBB;Willer_et_al_2013;UKBB;UKBB;UKBB;UKBB;Willer_et_al_2013;UKBB;UKBB;Willer_et_al_2013;UKBB;UKBB;Willer_et_al_2013;UKBB;UKBB;UKBB;Willer_et_al_2013;UKBB;UKBB;UKBB;UKBB;UKBB;UKBB;UKBB;UKBB;UKBB;UKBB;UKBB;UKBB;UKBB;UKBB;UKBB;Willer_et_al_2013;UKBB;UKBB;Willer_et_al_2013;UKBB;UKBB;Willer_et_al_2013;UKBB;UKBB;UKBB;UKBB;UKBB;UKBB;UKBB;UKBB;UKBB;UKBB;UKBB;UKBB;Willer_et_al_2013;UKBB;UKBB;UKBB;UKBB;UKBB;Willer_et_al_2013;UKBB;UKBB;Willer_et_al_2013;UKBB;UKBB;Willer_et_al_2013;UKBB;UKBB;UKBB;UKBB;UKBB;UKBB;UKBB;UKBB;Willer_et_al_2013;UKBB;UKBB;Willer_et_al_2013;UKBB;UKBB;UKBB;UKBB;UKBB;UKBB;UKBB;UKBB;UKBB;UKBB;Willer_et_al_2013;UKBB;UKBB;Willer_et_al_2013;UKBB;UKBB;UKBB;UKBB;Willer_et_al_2013;UKBB;UKBB;UKBB;UKBB;Willer_et_al_2013;UKBB;UKBB;Willer_et_al_2013;UKBB;Willer_et_al_2013;UKBB;UKBB;UKBB;Willer_et_al_2013;UKBB;UKBB;Willer_et_al_2013;UKBB;UKBB;Willer_et_al_2013;UKBB;UKBB;UKBB;UKBB;UKBB;UKBB;Willer_et_al_2013;UKBB;Willer_et_al_2013;UKBB;Willer_et_al_2013;UKBB;UKBB;UKBB;UKBB;UKBB;Willer_et_al_2013;UKBB;UKBB;Willer_et_al_2013;UKBB;UKBB;Willer_et_al_2013;UKBB;UKBB;UKBB;UKBB;Willer_et_al_2013;UKBB;UKBB;UKBB;UKBB;UKBB;UKBB;Willer_et_al_2013;UKBB;UKBB;UKBB;UKBB;UKBB;UKBB;UKBB;UKBB;UKBB;UKBB;UKBB;UKBB;UKBB;UKBB;UKBB;UKBB;UKBB;UKBB;UKBB;UKBB;UKBB;UKBB;UKBB;Willer_et_al_2013;UKBB;UKBB;UKBB;UKBB;UKBB;Willer_et_al_2013;UKBB;UKBB;UKBB;UKBB;UKBB;UKBB;Willer_et_al_2013;UKBB;UKBB;Willer_et_al_2013;UKBB;UKBB;UKBB;UKBB;UKBB;UKBB;UKBB;UKBB;Willer_et_al_2013;UKBB;UKBB;UKBB;UKBB;UKBB;UKBB;UKBB;UKBB;Willer_et_al_2013;UKBB;UKBB;UKBB;UKBB;UKBB;UKBB;UKBB;UKBB;UKBB;UKBB;Willer_et_al_2013;UKBB;UKBB;UKBB;UKBB;UKBB;UKBB;UKBB;Willer_et_al_2013;UKBB;Willer_et_al_2013;UKBB;UKBB;UKBB;Willer_et_al_2013;UKBB;UKBB;Willer_et_al_2013;UKBB;UKBB;UKBB;UKBB;Willer_et_al_2013;UKBB;UKBB;Willer_et_al_2013;UKBB;UKBB;Willer_et_al_2013;UKBB;UKBB;Willer_et_al_2013;UKBB;UKBB;Willer_et_al_2013;UKBB;UKBB;UKBB;UKBB;UKBB;Willer_et_al_2013;UKBB;UKBB;Willer_et_al_2013;UKBB;UKBB;UKBB;UKBB;UKBB;UKBB;Willer_et_al_2013;UKBB;UKBB;Willer_et_al_2013;UKBB;UKBB;Willer_et_al_2013;UKBB;UKBB;Willer_et_al_2013;UKBB;UKBB;Willer_et_al_2013;UKBB;UKBB;UKBB;UKBB;Willer_et_al_2013;UKBB;UKBB;UKBB;UKBB;Willer_et_al_2013;UKBB;UKBB;Willer_et_al_2013;UKBB;UKBB;Willer_et_al_2013;UKBB;UKBB;Willer_et_al_2013;UKBB;UKBB;UKBB;UKBB;UKBB;UKBB;UKBB;UKBB;Willer_et_al_2013;UKBB;UKBB;Willer_et_al_2013;UKBB;UKBB;UKBB;UKBB;UKBB;UKBB;UKBB;UKBB;Willer_et_al_2013;UKBB;UKBB;Willer_et_al_2013;UKBB;UKBB;UKBB;UKBB;Willer_et_al_2013;UKBB;UKBB;UKBB;UKBB;Willer_et_al_2013;UKBB;UKBB;UKBB;UKBB;Willer_et_al_2013;UKBB;UKBB;UKBB;UKBB;UKBB;UKBB;UKBB;UKBB;Willer_et_al_2013;UKBB;UKBB;Willer_et_al_2013;UKBB;UKBB;Willer_et_al_2013;UKBB;UKBB;UKBB;UKBB;Willer_et_al_2013;UKBB;UKBB;Willer_et_al_2013;UKBB;UKBB;Willer_et_al_2013;UKBB;UKBB;Willer_et_al_2013;UKBB;UKBB;UKBB;UKBB;UKBB;UKBB;UKBB;UKBB;UKBB;UKBB;UKBB;UKBB;UKBB;UKBB;Willer_et_al_2013;UKBB;UKBB;UKBB;UKBB;UKBB;UKBB;UKBB;UKBB;UKBB;UKBB;Willer_et_al_2013;UKBB;UKBB;Willer_et_al_2013;UKBB;UKBB;Willer_et_al_2013;UKBB;UKBB;Willer_et_al_2013;UKBB;UKBB;Willer_et_al_2013;UKBB;UKBB;Willer_et_al_2013;UKBB;UKBB;Willer_et_al_2013;UKBB;UKBB;	11:47360412;11:47255317;11:47354787;11:47345916	rs2269434;rs3781619;rs1052373;rs2290149	47293799;47340680;47466563;47264739;47244920;47282929;47354787;47360412;47255317;47360412;47359706;47470345;47354787;47303275;47370607;47255317;47359706;47470345;47370607;47371442;47290147;47276818;47354787;47354905;47303275;47360412;47306630;47127153;47570611;47354787;47255317;47303275;47360412;47431703;47431703;47359706;47345916;47414869;47371442;47327571;47345916;47276818;47303275;47359706;47570611;47649618;47406116;47389337;	rs10501320;rs10717442;rs555328608;rs7120118;rs75393320;-;rs1052373;rs2269434;rs3781619;rs2269434;rs11570094;rs34312154;rs1052373;rs326217;rs2697920;rs3781619;rs11570094;rs34312154;rs2697920;rs11570051;rs61731956;rs77682558;rs1052373;rs11570115;rs326217;rs2269434;rs35233100;rs7117404;rs77173113;rs1052373;rs3781619;rs326217;rs2269434;rs61897432;rs61897432;rs11570094;Affx-52349945;rs78529890;rs11570051;rs74757308;Affx-52349945;rs77682558;rs326217;rs11570094;rs77173113;rs17788853;rs61897431;rs10838702;	FG;FG;Total_cholesterol_levels;Triglycerides;HDL_cholesterol;HDL-C;HDL_cholesterol;HDL_cholesterol;HDL_cholesterol;Apolipoprotein_A;HDL_cholesterol;HDL_cholesterol;Apolipoprotein_A;HDL_cholesterol;HDL_cholesterol;Apolipoprotein_A;Apolipoprotein_A;Apolipoprotein_A;Apolipoprotein_A;HDL_cholesterol;HDL_cholesterol;HDL_cholesterol;Triglycerides;Glucose;Apolipoprotein_A;Triglycerides;Glucose;HDL_cholesterol;HDL_cholesterol;Glucose;Triglycerides;Albumin;Glucose;Apolipoprotein_A;HDL_cholesterol;Albumin;HDL_cholesterol;Albumin;Apolipoprotein_A;HDL_cholesterol;Apolipoprotein_A;Apolipoprotein_A;Triglycerides;Triglycerides;Apolipoprotein_A;HDL_cholesterol;Estimated_glomerular_filtration_rate;Estimated_glomerular_filtration_rate;	Chen_et_al.;Chen_et_al.;Klarin_et_al.;Klarin_et_al.;Klarin_et_al.;Locke_et_al.;Sinnott-Armstrong_et_al.;Sinnott-Armstrong_et_al.;Sinnott-Armstrong_et_al.;Sinnott-Armstrong_et_al.;Sinnott-Armstrong_et_al.;Sinnott-Armstrong_et_al.;Sinnott-Armstrong_et_al.;Sinnott-Armstrong_et_al.;Sinnott-Armstrong_et_al.;Sinnott-Armstrong_et_al.;Sinnott-Armstrong_et_al.;Sinnott-Armstrong_et_al.;Sinnott-Armstrong_et_al.;Sinnott-Armstrong_et_al.;Sinnott-Armstrong_et_al.;Sinnott-Armstrong_et_al.;Sinnott-Armstrong_et_al.;Sinnott-Armstrong_et_al.;Sinnott-Armstrong_et_al.;Sinnott-Armstrong_et_al.;Sinnott-Armstrong_et_al.;Sinnott-Armstrong_et_al.;Sinnott-Armstrong_et_al.;Sinnott-Armstrong_et_al.;Sinnott-Armstrong_et_al.;Sinnott-Armstrong_et_al.;Sinnott-Armstrong_et_al.;Sinnott-Armstrong_et_al.;Sinnott-Armstrong_et_al.;Sinnott-Armstrong_et_al.;Sinnott-Armstrong_et_al.;Sinnott-Armstrong_et_al.;Sinnott-Armstrong_et_al.;Sinnott-Armstrong_et_al.;Sinnott-Armstrong_et_al.;Sinnott-Armstrong_et_al.;Sinnott-Armstrong_et_al.;Sinnott-Armstrong_et_al.;Sinnott-Armstrong_et_al.;Sinnott-Armstrong_et_al.;Wuttke_et_al.;Wuttke_et_al.;
11_8	11	45827136	52081244	Serum-TG	47298360	11:47298360:A:G	rs326214	a	g	0.6257	0.0305168	0.00417447	2.665e-13	12.57	32	0.7821	No	MADD-AS1	NR1H3	Biology	63	ApoA1;ApoBbyApoA1;HDL2-C;HDL-C;HDL-D;IDL-FC_percent;L-HDL-C;L-HDL-CE;L-HDL-CE_percent;L-HDL-C_percent;L-HDL-FC;L-HDL-FC_percent;L-HDL-L;L-HDL-P;L-HDL-PL;L-HDL-PL_percent;L-HDL-TG_percent;L-LDL-FC_percent;L-VLDL-C;L-VLDL-CE;L-VLDL-FC;L-VLDL-L;L-VLDL-P;L-VLDL-PL;L-VLDL-TG;M-HDL-CE;M-HDL-CE_percent;M-HDL-C_percent;M-HDL-TG;M-HDL-TG_percent;M-VLDL-C;M-VLDL-CE;M-VLDL-FC;M-VLDL-L;M-VLDL-P;M-VLDL-PL;M-VLDL-TG;Serum-TG;S-HDL-TG;S-HDL-TG_percent;S-VLDL-C;S-VLDL-FC;S-VLDL-L;S-VLDL-P;S-VLDL-PL;S-VLDL-TG;TGbyPG;VLDL-C;VLDL-D;VLDL-TG;XL-HDL-C;XL-HDL-CE;XL-HDL-CE_percent;XL-HDL-FC;XL-HDL-L;XL-HDL-P;XL-HDL-PL;XL-HDL-PL_percent;XL-HDL-TG_percent;XS-VLDL-FC_percent;XS-VLDL-PL_percent;XS-VLDL-TG;XS-VLDL-TG_percent;	2	region_11_8_locus_1	synonymous_variant	11:47270255:C:T;11:47270255:C:T;	missense_variant;missense_variant,NMD_transcript_variant;	ACP2;ACP2;	I9_DVTANDPULM (p=1.23974e-08);	Monocyte percentage of white cells (Astle W 2016); Height (GIANT 2017); Height (GIANT 2017); High density lipoprotein (GLGC 2013); High density lipoprotein (GLGC 2010); HDL cholesterol (GLGC 2010); HDL cholesterol levels (Spracklen CN 2017); Comparative height size at age 10 (Neale B 2017); Forced vital capacity (Neale B 2017); Forced vital capacity, best measure (Neale B 2017); Height (Neale B 2017); Self-reported hypertension (Neale B 2017); Vascular or heart problems diagnosed by doctor: high blood pressure (Neale B 2017); Vascular or heart problems diagnosed by doctor: none of the above (Neale B 2017);	NA	NA	NA	11:46803708;11:46803708;11:46995331;11:46995331;11:47245389;11:47245389;11:47245494;11:47245494;11:47245494;11:47245803;11:47245803;11:47245803;11:47246397;11:47246397;11:47246397;11:47246985;11:47246985;11:47247287;11:47247287;11:47247287;11:47247560;11:47247560;11:47247621;11:47247621;11:47247621;11:47248050;11:47248050;11:47249294;11:47249294;11:47249294;11:47249420;11:47249420;11:47249420;11:47249463;11:47249463;11:47249919;11:47249919;11:47251199;11:47251199;11:47251199;11:47251652;11:47251652;11:47251652;11:47253244;11:47253244;11:47254010;11:47254010;11:47254036;11:47254036;11:47254051;11:47254051;11:47255317;11:47255317;11:47255317;11:47255598;11:47255598;11:47255598;11:47256708;11:47256708;11:47256708;11:47257340;11:47257340;11:47258853;11:47258853;11:47258853;11:47259264;11:47259264;11:47259668;11:47259668;11:47259668;11:47259993;11:47259993;11:47260272;11:47260272;11:47260272;11:47260319;11:47260319;11:47260319;11:47262648;11:47262648;11:47262648;11:47263060;11:47263060;11:47264044;11:47264044;11:47264044;11:47265194;11:47265194;11:47265194;11:47265543;11:47265543;11:47265745;11:47265745;11:47266471;11:47266471;11:47266471;11:47266540;11:47266540;11:47266540;11:47266808;11:47266808;11:47266808;11:47268550;11:47268550;11:47269159;11:47269159;11:47269159;11:47269936;11:47269936;11:47269936;11:47270255;11:47270255;11:47270255;11:47270775;11:47271039;11:47271039;11:47271039;11:47271488;11:47271488;11:47271794;11:47272579;11:47272579;11:47272665;11:47272665;11:47272746;11:47272928;11:47273089;11:47273881;11:47274126;11:47274126;11:47275064;11:47275064;11:47275064;11:47275882;11:47275882;11:47275882;11:47276350;11:47276350;11:47276350;11:47277094;11:47277094;11:47277652;11:47277652;11:47278205;11:47278205;11:47278298;11:47278298;11:47278417;11:47278417;11:47278917;11:47278917;11:47278917;11:47278938;11:47279928;11:47280653;11:47280762;11:47280762;11:47280762;11:47281780;11:47281780;11:47281780;11:47282024;11:47282024;11:47282024;11:47283862;11:47283862;11:47284302;11:47284302;11:47285278;11:47285278;11:47286290;11:47286290;11:47286290;11:47286414;11:47286414;11:47286414;11:47286666;11:47286666;11:47286766;11:47286766;11:47287284;11:47288197;11:47289065;11:47289065;11:47290759;11:47290759;11:47290759;11:47290984;11:47290984;11:47290984;11:47291817;11:47291817;11:47292237;11:47292237;11:47292237;11:47293279;11:47293553;11:47293702;11:47293702;11:47293702;11:47294626;11:47294626;11:47294626;11:47294626;11:47295185;11:47295185;11:47298360;11:47298360;11:47298360;11:47300155;11:47300155;11:47300155;11:47300429;11:47300429;11:47300429;11:47300932;11:47300932;11:47305176;11:47305176;11:47305669;11:47305669;11:47305669;11:47305669;11:47306585;11:47306585;11:47306585;11:47308499;11:47309063;11:47309063;11:47311367;11:47311367;11:47311367;11:47312374;11:47312374;11:47312374;11:47312892;11:47312892;11:47312892;11:47315003;11:47315003;11:47315274;11:47315274;11:47315274;11:47315909;11:47315909;11:47316568;11:47316568;11:47316691;11:47316691;11:47316691;11:47317625;11:47317625;11:47317987;11:47319212;11:47319212;11:47319340;11:47319340;11:47319706;11:47321966;11:47321966;11:47322007;11:47322007;11:47322986;11:47323821;11:47323821;11:47324472;11:47324472;11:47324666;11:47324666;11:47324862;11:47324862;11:47326073;11:47326073;11:47326073;11:47326133;11:47326133;11:47326184;11:47327217;11:47327217;11:47327217;11:47328197;11:47328377;11:47331741;11:47331741;11:47333786;11:47333786;11:47333786;11:47334524;11:47334524;11:47334524;11:47335032;11:47335032;11:47335075;11:47335075;11:47335341;11:47335341;11:47336442;11:47336442;11:47336442;11:47337383;11:47337383;11:47337720;11:47337720;11:47338384;11:47338384;11:47339180;11:47339180;11:47339180;11:47339325;11:47339325;11:47339425;11:47339425;11:47340649;11:47340649;11:47340665;11:47340665;11:47341729;11:47341729;11:47341729;11:47342019;11:47342220;11:47342220;11:47343955;11:47343955;11:47345100;11:47345100;11:47345100;11:47345100;11:47345916;11:47345916;11:47346145;11:47346145;11:47346145;11:47347260;11:47347260;11:47347260;11:47347688;11:47347688;11:47348702;11:47348702;11:47348702;11:47349846;11:47349846;11:47349846;11:47349969;11:47349969;11:47349969;11:47350287;11:47350287;11:47350287;11:47350553;11:47350553;11:47350553;11:47351760;11:47352082;11:47352082;11:47352138;11:47352138;11:47352138;11:47352409;11:47352409;11:47352409;11:47352757;11:47352757;11:47352862;11:47352862;11:47353498;11:47353498;11:47353498;11:47354068;11:47354068;11:47354068;11:47354787;11:47354787;11:47354787;11:47356870;11:47356870;11:47356870;11:47357170;11:47357170;11:47357170;11:47358035;11:47358035;11:47360412;11:47360412;11:47360412;11:47361785;11:47361785;11:47361857;11:47361857;11:47361857;11:47362339;11:47362339;11:47362339;11:47362465;11:47362465;11:47362465;11:47367371;11:47367371;11:47367371;11:47371484;11:47371484;11:47371842;11:47371842;11:47393218;11:47393218;11:47396654;11:47396654;11:47396654;11:47447955;11:47447955;11:47447955;11:47448334;11:47448334;11:47448657;11:47448657;11:47448685;11:47448685;11:47449378;11:47449378;11:47449378;11:47449544;11:47449544;11:47449544;11:47449913;11:47449913;11:47450318;11:47450318;11:47450318;11:47451025;11:47451025;11:47451517;11:47451517;11:47451517;11:47451623;11:47451623;11:47452321;11:47452321;11:47452321;11:47452730;11:47452730;11:47452744;11:47452744;11:47453518;11:47453518;11:47453722;11:47453722;11:47453722;11:47453828;11:47453828;11:47453828;11:47454271;11:47454271;11:47454271;11:47454587;11:47454587;11:47454701;11:47454701;11:47454701;11:47456202;11:47456202;11:47456202;11:47456226;11:47456226;11:47456226;11:47456763;11:47456763;11:47456763;11:47456867;11:47456867;11:47456968;11:47456968;11:47457789;11:47457789;11:47458429;11:47458429;11:47460005;11:47460005;11:47460098;11:47460098;11:47460306;11:47460306;11:47460306;11:47461025;11:47461025;11:47461480;11:47461480;11:47462115;11:47462115;11:47463483;11:47463483;11:47465095;11:47465095;11:47465095;11:47465955;11:47465955;11:47465955;11:47468545;11:47468545;11:47468545;11:47468569;11:47468569;11:47468569;11:47468791;11:47468791;11:47468791;11:47468820;11:47468820;11:47468820;11:47469439;11:47469439;11:47469439;	rs7111517;rs7111517;rs140235172;rs140235172;rs4647725;rs4647725;rs4647726;rs4647726;rs4647726;rs7395496;rs7395496;rs7395496;rs7395581;rs7395581;rs7395581;rs7947269;rs7947269;rs76832686;rs76832686;rs76832686;rs2633080;rs2633080;rs2596397;rs2596397;rs2596397;rs2633082;rs2633082;rs2957873;rs2957873;rs2957873;rs2633083;rs2633083;rs2633083;rs2596398;rs2596398;rs398075917;rs398075917;rs830085;rs830085;rs830085;rs830084;rs830084;rs830084;rs4647737;rs4647737;rs4647741;rs4647741;rs11422980;rs11422980;rs830083;rs830083;rs3781619;rs3781619;rs3781619;rs326224;rs326224;rs326224;rs2306353;rs2306353;rs2306353;rs4647754;rs4647754;rs3824866;rs3824866;rs3824866;rs3781620;rs3781620;rs326222;rs326222;rs326222;rs4647757;rs4647757;rs2013867;rs2013867;rs2013867;rs901746;rs901746;rs901746;rs7933246;rs7933246;rs7933246;rs4752972;rs4752972;rs11039144;rs11039144;rs11039144;rs7120158;rs7120158;rs7120158;rs7109203;rs7109203;rs74948330;rs74948330;rs75393320;rs75393320;rs75393320;rs2242262;rs2242262;rs2242262;rs2242261;rs2242261;rs2242261;rs7129661;rs7129661;rs4752973;rs4752973;rs4752973;rs7118396;rs7118396;rs7118396;rs2167079;rs2167079;rs2167079;rs3758668;rs16938581;rs16938581;rs16938581;rs397964625;rs397964625;rs397939448;rs3758669;rs3758669;rs3758670;rs3758670;rs12575157;rs12577319;rs3758671;rs76486546;rs11039148;rs11039148;rs10838681;rs10838681;rs10838681;rs35879051;rs35879051;rs35879051;rs59663860;rs59663860;rs59663860;rs4320917;rs4320917;rs4752822;rs4752822;rs397943705;rs397943705;rs10838682;rs10838682;rs3758672;rs3758672;rs3758673;rs3758673;rs3758673;rs3758674;rs61896015;rs12221497;rs11039155;rs11039155;rs11039155;rs2279239;rs2279239;rs2279239;rs2279238;rs2279238;rs2279238;rs10838684;rs10838684;rs6144337;rs6144337;rs11039156;rs11039156;rs7120118;rs7120118;rs7120118;rs12574081;rs12574081;rs12574081;rs6485746;rs6485746;rs11372504;rs11372504;rs11039157;rs200913635;rs113681661;rs113681661;rs1449626;rs1449626;rs1449626;rs1449627;rs1449627;rs1449627;rs142960070;rs142960070;rs1055510;rs1055510;rs1055510;rs201072907;rs78310113;rs10742799;rs10742799;rs10742799;rs10501321;rs10501321;rs10501321;rs10501321;rs34047925;rs34047925;rs326214;rs326214;rs326214;rs59567949;rs59567949;rs59567949;rs4752977;rs4752977;rs4752977;rs549938410;rs549938410;rs10838685;rs10838685;rs3816725;rs3816725;rs3816725;rs3816725;rs1051006;rs1051006;rs1051006;rs56886689;rs61896050;rs61896050;rs10838686;rs10838686;rs10838686;rs58023804;rs58023804;rs58023804;rs10838687;rs10838687;rs10838687;rs3781621;rs3781621;rs7124955;rs7124955;rs7124955;rs2596401;rs2596401;rs113012334;rs113012334;rs11039166;rs11039166;rs11039166;rs5791755;rs5791755;rs56168519;rs11039167;rs11039167;rs35063043;rs35063043;rs17726390;rs11530166;rs11530166;rs60562402;rs60562402;rs11530168;rs11493249;rs11493249;rs7127907;rs7127907;rs4752824;rs4752824;rs4752978;rs4752978;rs12575456;rs12575456;rs12575456;rs111771870;rs111771870;rs56825896;rs1375688;rs1375688;rs1375688;rs55764401;rs56177220;rs144941495;rs144941495;rs74236439;rs74236439;rs74236439;rs10838689;rs10838689;rs10838689;rs112445074;rs112445074;rs10838690;rs10838690;rs7940809;rs7940809;rs6485751;rs6485751;rs6485751;rs138135047;rs138135047;rs10555583;rs10555583;rs7109147;rs7109147;rs4752979;rs4752979;rs4752979;rs11305920;rs11305920;rs4752980;rs4752980;rs7120957;rs7120957;rs145592479;rs145592479;rs10838691;rs10838691;rs10838691;rs12222581;rs10742801;rs10742801;rs10769252;rs10769252;rs10838692;rs10838692;rs10838692;rs10838692;rs2290149;rs2290149;rs2290148;rs2290148;rs2290148;rs7124958;rs7124958;rs7124958;rs11341424;rs11341424;rs3781622;rs3781622;rs3781622;rs753992;rs753992;rs753992;rs753993;rs753993;rs753993;rs2305280;rs2305280;rs2305280;rs10838693;rs10838693;rs10838693;rs10838694;rs10577685;rs10577685;rs4752983;rs4752983;rs4752983;rs4752825;rs4752825;rs4752825;rs3729805;rs3729805;rs3729804;rs3729804;rs2290146;rs2290146;rs2290146;rs3729802;rs3729802;rs3729802;rs1052373;rs1052373;rs1052373;rs2301216;rs2301216;rs2301216;rs2254240;rs2254240;rs2254240;rs11039189;rs11039189;rs2269434;rs2269434;rs2269434;rs10542921;rs10542921;rs7928073;rs7928073;rs7928073;rs10769253;rs10769253;rs10769253;rs10769254;rs10769254;rs10769254;rs10769255;rs10769255;rs10769255;rs11570050;rs11570050;rs11570049;rs11570049;rs202084665;rs202084665;rs4752829;rs4752829;rs4752829;rs7948705;rs7948705;rs7948705;rs11307826;rs11307826;rs4752833;rs4752833;rs4753000;rs4753000;rs7101772;rs7101772;rs7101772;rs7105122;rs7105122;rs7105122;rs7121662;rs7121662;rs7105907;rs7105907;rs7105907;rs147429189;rs147429189;rs9734013;rs9734013;rs9734013;rs9919526;rs9919526;rs7130693;rs7130693;rs7130693;rs112462677;rs112462677;rs11820680;rs11820680;rs7107853;rs7107853;rs7108143;rs7108143;rs7108143;rs80241400;rs80241400;rs80241400;rs4237544;rs4237544;rs4237544;rs4357651;rs4357651;rs10742805;rs10742805;rs10742805;rs4282946;rs4282946;rs4282946;rs10742806;rs10742806;rs10742806;rs11039237;rs11039237;rs11039237;rs79390637;rs79390637;rs575031544;rs575031544;rs7117277;rs7117277;rs10700241;rs10700241;rs12282783;rs12282783;rs10769267;rs10769267;rs7126210;rs7126210;rs7126210;rs11364389;rs11364389;rs7119556;rs7119556;rs7104366;rs7104366;rs34729771;rs34729771;rs4752836;rs4752836;rs4752836;rs4752837;rs4752837;rs4752837;rs12419342;rs12419342;rs12419342;rs3824867;rs3824867;rs3824867;rs3740685;rs3740685;rs3740685;rs3740684;rs3740684;rs3740684;rs7111873;rs7111873;rs7111873;	HDL_C;triglyc;HDL_C;triglyc;HDL_C;triglyc;HDL;HDL_C;triglyc;HDL;HDL_C;triglyc;HDL;HDL_C;triglyc;HDL_C;triglyc;HDL;HDL_C;triglyc;HDL_C;triglyc;HDL;HDL_C;triglyc;HDL_C;triglyc;HDL;HDL_C;triglyc;HDL;HDL_C;triglyc;HDL_C;triglyc;HDL_C;triglyc;HDL;HDL_C;triglyc;HDL;HDL_C;triglyc;HDL_C;triglyc;HDL_C;triglyc;HDL_C;triglyc;HDL_C;triglyc;HDL;HDL_C;triglyc;HDL;HDL_C;triglyc;HDL;HDL_C;triglyc;HDL_C;triglyc;HDL;HDL_C;triglyc;HDL_C;triglyc;HDL;HDL_C;triglyc;HDL_C;triglyc;HDL;HDL_C;triglyc;HDL;HDL_C;triglyc;HDL;HDL_C;triglyc;HDL_C;triglyc;HDL;HDL_C;triglyc;HDL;HDL_C;triglyc;HDL_C;triglyc;HDL_C;triglyc;HDL;HDL_C;triglyc;HDL;HDL_C;triglyc;HDL;HDL_C;triglyc;HDL_C;triglyc;HDL;HDL_C;triglyc;HDL;HDL_C;triglyc;HDL;HDL_C;triglyc;HDL_C;HDL;HDL_C;triglyc;HDL_C;triglyc;HDL_C;HDL_C;triglyc;HDL_C;triglyc;HDL_C;HDL_C;HDL_C;HDL_C;HDL_C;triglyc;HDL;HDL_C;triglyc;HDL;HDL_C;triglyc;HDL;HDL_C;triglyc;HDL_C;triglyc;HDL_C;triglyc;HDL_C;triglyc;HDL_C;triglyc;HDL_C;triglyc;HDL;HDL_C;triglyc;HDL_C;HDL_C;HDL_C;HDL;HDL_C;triglyc;HDL;HDL_C;triglyc;HDL;HDL_C;triglyc;HDL_C;triglyc;HDL_C;triglyc;HDL_C;triglyc;HDL;HDL_C;triglyc;HDL;HDL_C;triglyc;HDL_C;triglyc;HDL_C;triglyc;HDL_C;HDL_C;HDL_C;triglyc;HDL;HDL_C;triglyc;HDL;HDL_C;triglyc;HDL_C;triglyc;HDL;HDL_C;triglyc;HDL_C;HDL_C;HDL;HDL_C;triglyc;HDL;HDL_C;TG;triglyc;HDL_C;triglyc;HDL;HDL_C;triglyc;HDL;HDL_C;triglyc;HDL;HDL_C;triglyc;HDL_C;triglyc;HDL_C;triglyc;HDL;HDL_C;TG;triglyc;HDL;HDL_C;triglyc;HDL_C;HDL_C;triglyc;HDL;HDL_C;triglyc;HDL;HDL_C;triglyc;HDL;HDL_C;triglyc;HDL_C;triglyc;HDL;HDL_C;triglyc;HDL_C;triglyc;HDL_C;triglyc;HDL;HDL_C;triglyc;HDL_C;triglyc;HDL_C;HDL_C;triglyc;HDL_C;triglyc;HDL_C;HDL_C;triglyc;HDL_C;triglyc;HDL_C;HDL_C;triglyc;HDL_C;triglyc;HDL_C;triglyc;HDL_C;triglyc;HDL;HDL_C;triglyc;HDL_C;triglyc;HDL_C;HDL;HDL_C;triglyc;HDL_C;HDL_C;HDL_C;triglyc;HDL;HDL_C;triglyc;HDL;HDL_C;triglyc;HDL_C;triglyc;HDL_C;triglyc;HDL_C;triglyc;HDL;HDL_C;triglyc;HDL_C;triglyc;HDL_C;triglyc;HDL_C;triglyc;HDL;HDL_C;triglyc;HDL_C;triglyc;HDL_C;triglyc;HDL_C;triglyc;HDL_C;triglyc;HDL;HDL_C;triglyc;HDL_C;HDL_C;triglyc;HDL_C;triglyc;HDL;HDL_C;TG;triglyc;HDL_C;HDL_C;HDL;HDL_C;triglyc;HDL;HDL_C;triglyc;HDL_C;triglyc;HDL;HDL_C;triglyc;HDL;HDL_C;triglyc;HDL;HDL_C;triglyc;HDL;HDL_C;triglyc;HDL;HDL_C;triglyc;HDL_C;HDL_C;triglyc;HDL;HDL_C;triglyc;HDL;HDL_C;triglyc;HDL_C;triglyc;HDL_C;triglyc;HDL;HDL_C;triglyc;HDL;HDL_C;triglyc;HDL;HDL_C;triglyc;HDL;HDL_C;triglyc;HDL;HDL_C;triglyc;HDL_C;triglyc;HDL;HDL_C;triglyc;HDL_C;triglyc;HDL;HDL_C;triglyc;HDL;HDL_C;triglyc;HDL;HDL_C;triglyc;HDL;HDL_C;triglyc;HDL_C;triglyc;HDL_C;triglyc;HDL_C;triglyc;HDL;HDL_C;triglyc;HDL;HDL_C;triglyc;HDL_C;triglyc;HDL_C;triglyc;HDL_C;triglyc;HDL;HDL_C;triglyc;HDL;HDL_C;triglyc;HDL_C;triglyc;HDL;HDL_C;triglyc;HDL_C;triglyc;HDL;HDL_C;triglyc;HDL_C;triglyc;HDL;HDL_C;triglyc;HDL_C;triglyc;HDL_C;triglyc;HDL_C;triglyc;HDL;HDL_C;triglyc;HDL;HDL_C;triglyc;HDL;HDL_C;triglyc;HDL_C;triglyc;HDL;HDL_C;triglyc;HDL;HDL_C;triglyc;HDL;HDL_C;triglyc;HDL;HDL_C;triglyc;HDL_C;triglyc;HDL_C;triglyc;HDL_C;triglyc;HDL_C;triglyc;HDL_C;triglyc;HDL_C;triglyc;HDL;HDL_C;triglyc;HDL_C;triglyc;HDL_C;triglyc;HDL_C;triglyc;HDL_C;triglyc;HDL;HDL_C;triglyc;HDL;HDL_C;triglyc;HDL;HDL_C;triglyc;HDL;HDL_C;triglyc;HDL;HDL_C;triglyc;HDL;HDL_C;triglyc;HDL;HDL_C;triglyc;	UKBB;UKBB;UKBB;UKBB;UKBB;UKBB;Willer_et_al_2013;UKBB;UKBB;Willer_et_al_2013;UKBB;UKBB;Willer_et_al_2013;UKBB;UKBB;UKBB;UKBB;Willer_et_al_2013;UKBB;UKBB;UKBB;UKBB;Willer_et_al_2013;UKBB;UKBB;UKBB;UKBB;Willer_et_al_2013;UKBB;UKBB;Willer_et_al_2013;UKBB;UKBB;UKBB;UKBB;UKBB;UKBB;Willer_et_al_2013;UKBB;UKBB;Willer_et_al_2013;UKBB;UKBB;UKBB;UKBB;UKBB;UKBB;UKBB;UKBB;UKBB;UKBB;Willer_et_al_2013;UKBB;UKBB;Willer_et_al_2013;UKBB;UKBB;Willer_et_al_2013;UKBB;UKBB;UKBB;UKBB;Willer_et_al_2013;UKBB;UKBB;UKBB;UKBB;Willer_et_al_2013;UKBB;UKBB;UKBB;UKBB;Willer_et_al_2013;UKBB;UKBB;Willer_et_al_2013;UKBB;UKBB;Willer_et_al_2013;UKBB;UKBB;UKBB;UKBB;Willer_et_al_2013;UKBB;UKBB;Willer_et_al_2013;UKBB;UKBB;UKBB;UKBB;UKBB;UKBB;Willer_et_al_2013;UKBB;UKBB;Willer_et_al_2013;UKBB;UKBB;Willer_et_al_2013;UKBB;UKBB;UKBB;UKBB;Willer_et_al_2013;UKBB;UKBB;Willer_et_al_2013;UKBB;UKBB;Willer_et_al_2013;UKBB;UKBB;UKBB;Willer_et_al_2013;UKBB;UKBB;UKBB;UKBB;UKBB;UKBB;UKBB;UKBB;UKBB;UKBB;UKBB;UKBB;UKBB;UKBB;UKBB;Willer_et_al_2013;UKBB;UKBB;Willer_et_al_2013;UKBB;UKBB;Willer_et_al_2013;UKBB;UKBB;UKBB;UKBB;UKBB;UKBB;UKBB;UKBB;UKBB;UKBB;UKBB;UKBB;Willer_et_al_2013;UKBB;UKBB;UKBB;UKBB;UKBB;Willer_et_al_2013;UKBB;UKBB;Willer_et_al_2013;UKBB;UKBB;Willer_et_al_2013;UKBB;UKBB;UKBB;UKBB;UKBB;UKBB;UKBB;UKBB;Willer_et_al_2013;UKBB;UKBB;Willer_et_al_2013;UKBB;UKBB;UKBB;UKBB;UKBB;UKBB;UKBB;UKBB;UKBB;UKBB;Willer_et_al_2013;UKBB;UKBB;Willer_et_al_2013;UKBB;UKBB;UKBB;UKBB;Willer_et_al_2013;UKBB;UKBB;UKBB;UKBB;Willer_et_al_2013;UKBB;UKBB;Willer_et_al_2013;UKBB;Willer_et_al_2013;UKBB;UKBB;UKBB;Willer_et_al_2013;UKBB;UKBB;Willer_et_al_2013;UKBB;UKBB;Willer_et_al_2013;UKBB;UKBB;UKBB;UKBB;UKBB;UKBB;Willer_et_al_2013;UKBB;Willer_et_al_2013;UKBB;Willer_et_al_2013;UKBB;UKBB;UKBB;UKBB;UKBB;Willer_et_al_2013;UKBB;UKBB;Willer_et_al_2013;UKBB;UKBB;Willer_et_al_2013;UKBB;UKBB;UKBB;UKBB;Willer_et_al_2013;UKBB;UKBB;UKBB;UKBB;UKBB;UKBB;Willer_et_al_2013;UKBB;UKBB;UKBB;UKBB;UKBB;UKBB;UKBB;UKBB;UKBB;UKBB;UKBB;UKBB;UKBB;UKBB;UKBB;UKBB;UKBB;UKBB;UKBB;UKBB;UKBB;UKBB;UKBB;Willer_et_al_2013;UKBB;UKBB;UKBB;UKBB;UKBB;Willer_et_al_2013;UKBB;UKBB;UKBB;UKBB;UKBB;UKBB;Willer_et_al_2013;UKBB;UKBB;Willer_et_al_2013;UKBB;UKBB;UKBB;UKBB;UKBB;UKBB;UKBB;UKBB;Willer_et_al_2013;UKBB;UKBB;UKBB;UKBB;UKBB;UKBB;UKBB;UKBB;Willer_et_al_2013;UKBB;UKBB;UKBB;UKBB;UKBB;UKBB;UKBB;UKBB;UKBB;UKBB;Willer_et_al_2013;UKBB;UKBB;UKBB;UKBB;UKBB;UKBB;UKBB;Willer_et_al_2013;UKBB;Willer_et_al_2013;UKBB;UKBB;UKBB;Willer_et_al_2013;UKBB;UKBB;Willer_et_al_2013;UKBB;UKBB;UKBB;UKBB;Willer_et_al_2013;UKBB;UKBB;Willer_et_al_2013;UKBB;UKBB;Willer_et_al_2013;UKBB;UKBB;Willer_et_al_2013;UKBB;UKBB;Willer_et_al_2013;UKBB;UKBB;UKBB;UKBB;UKBB;Willer_et_al_2013;UKBB;UKBB;Willer_et_al_2013;UKBB;UKBB;UKBB;UKBB;UKBB;UKBB;Willer_et_al_2013;UKBB;UKBB;Willer_et_al_2013;UKBB;UKBB;Willer_et_al_2013;UKBB;UKBB;Willer_et_al_2013;UKBB;UKBB;Willer_et_al_2013;UKBB;UKBB;UKBB;UKBB;Willer_et_al_2013;UKBB;UKBB;UKBB;UKBB;Willer_et_al_2013;UKBB;UKBB;Willer_et_al_2013;UKBB;UKBB;Willer_et_al_2013;UKBB;UKBB;Willer_et_al_2013;UKBB;UKBB;UKBB;UKBB;UKBB;UKBB;UKBB;UKBB;Willer_et_al_2013;UKBB;UKBB;Willer_et_al_2013;UKBB;UKBB;UKBB;UKBB;UKBB;UKBB;UKBB;UKBB;Willer_et_al_2013;UKBB;UKBB;Willer_et_al_2013;UKBB;UKBB;UKBB;UKBB;Willer_et_al_2013;UKBB;UKBB;UKBB;UKBB;Willer_et_al_2013;UKBB;UKBB;UKBB;UKBB;Willer_et_al_2013;UKBB;UKBB;UKBB;UKBB;UKBB;UKBB;UKBB;UKBB;Willer_et_al_2013;UKBB;UKBB;Willer_et_al_2013;UKBB;UKBB;Willer_et_al_2013;UKBB;UKBB;UKBB;UKBB;Willer_et_al_2013;UKBB;UKBB;Willer_et_al_2013;UKBB;UKBB;Willer_et_al_2013;UKBB;UKBB;Willer_et_al_2013;UKBB;UKBB;UKBB;UKBB;UKBB;UKBB;UKBB;UKBB;UKBB;UKBB;UKBB;UKBB;UKBB;UKBB;Willer_et_al_2013;UKBB;UKBB;UKBB;UKBB;UKBB;UKBB;UKBB;UKBB;UKBB;UKBB;Willer_et_al_2013;UKBB;UKBB;Willer_et_al_2013;UKBB;UKBB;Willer_et_al_2013;UKBB;UKBB;Willer_et_al_2013;UKBB;UKBB;Willer_et_al_2013;UKBB;UKBB;Willer_et_al_2013;UKBB;UKBB;Willer_et_al_2013;UKBB;UKBB;	11:47360412;11:47255317;11:47354787;11:47345916	rs2269434;rs3781619;rs1052373;rs2290149	47293799;47340680;47466563;47264739;47244920;47282929;47354787;47360412;47255317;47360412;47359706;47470345;47354787;47303275;47370607;47255317;47359706;47470345;47370607;47371442;47290147;47276818;47354787;47354905;47303275;47360412;47306630;47127153;47570611;47354787;47255317;47303275;47360412;47431703;47431703;47359706;47345916;47414869;47371442;47327571;47345916;47276818;47303275;47359706;47570611;47649618;47406116;47389337;	rs10501320;rs10717442;rs555328608;rs7120118;rs75393320;-;rs1052373;rs2269434;rs3781619;rs2269434;rs11570094;rs34312154;rs1052373;rs326217;rs2697920;rs3781619;rs11570094;rs34312154;rs2697920;rs11570051;rs61731956;rs77682558;rs1052373;rs11570115;rs326217;rs2269434;rs35233100;rs7117404;rs77173113;rs1052373;rs3781619;rs326217;rs2269434;rs61897432;rs61897432;rs11570094;Affx-52349945;rs78529890;rs11570051;rs74757308;Affx-52349945;rs77682558;rs326217;rs11570094;rs77173113;rs17788853;rs61897431;rs10838702;	FG;FG;Total_cholesterol_levels;Triglycerides;HDL_cholesterol;HDL-C;HDL_cholesterol;HDL_cholesterol;HDL_cholesterol;Apolipoprotein_A;HDL_cholesterol;HDL_cholesterol;Apolipoprotein_A;HDL_cholesterol;HDL_cholesterol;Apolipoprotein_A;Apolipoprotein_A;Apolipoprotein_A;Apolipoprotein_A;HDL_cholesterol;HDL_cholesterol;HDL_cholesterol;Triglycerides;Glucose;Apolipoprotein_A;Triglycerides;Glucose;HDL_cholesterol;HDL_cholesterol;Glucose;Triglycerides;Albumin;Glucose;Apolipoprotein_A;HDL_cholesterol;Albumin;HDL_cholesterol;Albumin;Apolipoprotein_A;HDL_cholesterol;Apolipoprotein_A;Apolipoprotein_A;Triglycerides;Triglycerides;Apolipoprotein_A;HDL_cholesterol;Estimated_glomerular_filtration_rate;Estimated_glomerular_filtration_rate;	Chen_et_al.;Chen_et_al.;Klarin_et_al.;Klarin_et_al.;Klarin_et_al.;Locke_et_al.;Sinnott-Armstrong_et_al.;Sinnott-Armstrong_et_al.;Sinnott-Armstrong_et_al.;Sinnott-Armstrong_et_al.;Sinnott-Armstrong_et_al.;Sinnott-Armstrong_et_al.;Sinnott-Armstrong_et_al.;Sinnott-Armstrong_et_al.;Sinnott-Armstrong_et_al.;Sinnott-Armstrong_et_al.;Sinnott-Armstrong_et_al.;Sinnott-Armstrong_et_al.;Sinnott-Armstrong_et_al.;Sinnott-Armstrong_et_al.;Sinnott-Armstrong_et_al.;Sinnott-Armstrong_et_al.;Sinnott-Armstrong_et_al.;Sinnott-Armstrong_et_al.;Sinnott-Armstrong_et_al.;Sinnott-Armstrong_et_al.;Sinnott-Armstrong_et_al.;Sinnott-Armstrong_et_al.;Sinnott-Armstrong_et_al.;Sinnott-Armstrong_et_al.;Sinnott-Armstrong_et_al.;Sinnott-Armstrong_et_al.;Sinnott-Armstrong_et_al.;Sinnott-Armstrong_et_al.;Sinnott-Armstrong_et_al.;Sinnott-Armstrong_et_al.;Sinnott-Armstrong_et_al.;Sinnott-Armstrong_et_al.;Sinnott-Armstrong_et_al.;Sinnott-Armstrong_et_al.;Sinnott-Armstrong_et_al.;Sinnott-Armstrong_et_al.;Sinnott-Armstrong_et_al.;Sinnott-Armstrong_et_al.;Sinnott-Armstrong_et_al.;Sinnott-Armstrong_et_al.;Wuttke_et_al.;Wuttke_et_al.;
11_8	11	45827136	52081244	M-VLDL-TG	47298360	11:47298360:A:G	rs326214	a	g	0.6257	0.0304787	0.00417422	2.843e-13	12.55	32	0.9714	No	MADD-AS1	NR1H3	Biology	63	ApoA1;ApoBbyApoA1;HDL2-C;HDL-C;HDL-D;IDL-FC_percent;L-HDL-C;L-HDL-CE;L-HDL-CE_percent;L-HDL-C_percent;L-HDL-FC;L-HDL-FC_percent;L-HDL-L;L-HDL-P;L-HDL-PL;L-HDL-PL_percent;L-HDL-TG_percent;L-LDL-FC_percent;L-VLDL-C;L-VLDL-CE;L-VLDL-FC;L-VLDL-L;L-VLDL-P;L-VLDL-PL;L-VLDL-TG;M-HDL-CE;M-HDL-CE_percent;M-HDL-C_percent;M-HDL-TG;M-HDL-TG_percent;M-VLDL-C;M-VLDL-CE;M-VLDL-FC;M-VLDL-L;M-VLDL-P;M-VLDL-PL;M-VLDL-TG;Serum-TG;S-HDL-TG;S-HDL-TG_percent;S-VLDL-C;S-VLDL-FC;S-VLDL-L;S-VLDL-P;S-VLDL-PL;S-VLDL-TG;TGbyPG;VLDL-C;VLDL-D;VLDL-TG;XL-HDL-C;XL-HDL-CE;XL-HDL-CE_percent;XL-HDL-FC;XL-HDL-L;XL-HDL-P;XL-HDL-PL;XL-HDL-PL_percent;XL-HDL-TG_percent;XS-VLDL-FC_percent;XS-VLDL-PL_percent;XS-VLDL-TG;XS-VLDL-TG_percent;	2	region_11_8_locus_1	synonymous_variant	11:47270255:C:T;11:47270255:C:T;	missense_variant;missense_variant,NMD_transcript_variant;	ACP2;ACP2;	I9_DVTANDPULM (p=1.23974e-08);	Monocyte percentage of white cells (Astle W 2016); Height (GIANT 2017); Height (GIANT 2017); High density lipoprotein (GLGC 2013); High density lipoprotein (GLGC 2010); HDL cholesterol (GLGC 2010); HDL cholesterol levels (Spracklen CN 2017); Comparative height size at age 10 (Neale B 2017); Forced vital capacity (Neale B 2017); Forced vital capacity, best measure (Neale B 2017); Height (Neale B 2017); Self-reported hypertension (Neale B 2017); Vascular or heart problems diagnosed by doctor: high blood pressure (Neale B 2017); Vascular or heart problems diagnosed by doctor: none of the above (Neale B 2017);	NA	NA	NA	11:46803708;11:46803708;11:46995331;11:46995331;11:47245389;11:47245389;11:47245494;11:47245494;11:47245494;11:47245803;11:47245803;11:47245803;11:47246397;11:47246397;11:47246397;11:47246985;11:47246985;11:47247287;11:47247287;11:47247287;11:47247560;11:47247560;11:47247621;11:47247621;11:47247621;11:47248050;11:47248050;11:47249294;11:47249294;11:47249294;11:47249420;11:47249420;11:47249420;11:47249463;11:47249463;11:47249919;11:47249919;11:47251199;11:47251199;11:47251199;11:47251652;11:47251652;11:47251652;11:47253244;11:47253244;11:47254010;11:47254010;11:47254036;11:47254036;11:47254051;11:47254051;11:47255317;11:47255317;11:47255317;11:47255598;11:47255598;11:47255598;11:47256708;11:47256708;11:47256708;11:47257340;11:47257340;11:47258853;11:47258853;11:47258853;11:47259264;11:47259264;11:47259668;11:47259668;11:47259668;11:47259993;11:47259993;11:47260272;11:47260272;11:47260272;11:47260319;11:47260319;11:47260319;11:47262648;11:47262648;11:47262648;11:47263060;11:47263060;11:47264044;11:47264044;11:47264044;11:47265194;11:47265194;11:47265194;11:47265543;11:47265543;11:47265745;11:47265745;11:47266471;11:47266471;11:47266471;11:47266540;11:47266540;11:47266540;11:47266808;11:47266808;11:47266808;11:47268550;11:47268550;11:47269159;11:47269159;11:47269159;11:47269936;11:47269936;11:47269936;11:47270255;11:47270255;11:47270255;11:47270775;11:47271039;11:47271039;11:47271039;11:47271488;11:47271488;11:47271794;11:47272579;11:47272579;11:47272665;11:47272665;11:47272746;11:47272928;11:47273089;11:47273881;11:47274126;11:47274126;11:47275064;11:47275064;11:47275064;11:47275882;11:47275882;11:47275882;11:47276350;11:47276350;11:47276350;11:47277094;11:47277094;11:47277652;11:47277652;11:47278205;11:47278205;11:47278298;11:47278298;11:47278417;11:47278417;11:47278917;11:47278917;11:47278917;11:47278938;11:47279928;11:47280653;11:47280762;11:47280762;11:47280762;11:47281780;11:47281780;11:47281780;11:47282024;11:47282024;11:47282024;11:47283862;11:47283862;11:47284302;11:47284302;11:47285278;11:47285278;11:47286290;11:47286290;11:47286290;11:47286414;11:47286414;11:47286414;11:47286666;11:47286666;11:47286766;11:47286766;11:47287284;11:47288197;11:47289065;11:47289065;11:47290759;11:47290759;11:47290759;11:47290984;11:47290984;11:47290984;11:47291817;11:47291817;11:47292237;11:47292237;11:47292237;11:47293279;11:47293553;11:47293702;11:47293702;11:47293702;11:47294626;11:47294626;11:47294626;11:47294626;11:47295185;11:47295185;11:47298360;11:47298360;11:47298360;11:47300155;11:47300155;11:47300155;11:47300429;11:47300429;11:47300429;11:47300932;11:47300932;11:47305176;11:47305176;11:47305669;11:47305669;11:47305669;11:47305669;11:47306585;11:47306585;11:47306585;11:47308499;11:47309063;11:47309063;11:47311367;11:47311367;11:47311367;11:47312374;11:47312374;11:47312374;11:47312892;11:47312892;11:47312892;11:47315003;11:47315003;11:47315274;11:47315274;11:47315274;11:47315909;11:47315909;11:47316568;11:47316568;11:47316691;11:47316691;11:47316691;11:47317625;11:47317625;11:47317987;11:47319212;11:47319212;11:47319340;11:47319340;11:47319706;11:47321966;11:47321966;11:47322007;11:47322007;11:47322986;11:47323821;11:47323821;11:47324472;11:47324472;11:47324666;11:47324666;11:47324862;11:47324862;11:47326073;11:47326073;11:47326073;11:47326133;11:47326133;11:47326184;11:47327217;11:47327217;11:47327217;11:47328197;11:47328377;11:47331741;11:47331741;11:47333786;11:47333786;11:47333786;11:47334524;11:47334524;11:47334524;11:47335032;11:47335032;11:47335075;11:47335075;11:47335341;11:47335341;11:47336442;11:47336442;11:47336442;11:47337383;11:47337383;11:47337720;11:47337720;11:47338384;11:47338384;11:47339180;11:47339180;11:47339180;11:47339325;11:47339325;11:47339425;11:47339425;11:47340649;11:47340649;11:47340665;11:47340665;11:47341729;11:47341729;11:47341729;11:47342019;11:47342220;11:47342220;11:47343955;11:47343955;11:47345100;11:47345100;11:47345100;11:47345100;11:47345916;11:47345916;11:47346145;11:47346145;11:47346145;11:47347260;11:47347260;11:47347260;11:47347688;11:47347688;11:47348702;11:47348702;11:47348702;11:47349846;11:47349846;11:47349846;11:47349969;11:47349969;11:47349969;11:47350287;11:47350287;11:47350287;11:47350553;11:47350553;11:47350553;11:47351760;11:47352082;11:47352082;11:47352138;11:47352138;11:47352138;11:47352409;11:47352409;11:47352409;11:47352757;11:47352757;11:47352862;11:47352862;11:47353498;11:47353498;11:47353498;11:47354068;11:47354068;11:47354068;11:47354787;11:47354787;11:47354787;11:47356870;11:47356870;11:47356870;11:47357170;11:47357170;11:47357170;11:47358035;11:47358035;11:47360412;11:47360412;11:47360412;11:47361785;11:47361785;11:47361857;11:47361857;11:47361857;11:47362339;11:47362339;11:47362339;11:47362465;11:47362465;11:47362465;11:47367371;11:47367371;11:47367371;11:47371484;11:47371484;11:47371842;11:47371842;11:47393218;11:47393218;11:47396654;11:47396654;11:47396654;11:47447955;11:47447955;11:47447955;11:47448334;11:47448334;11:47448657;11:47448657;11:47448685;11:47448685;11:47449378;11:47449378;11:47449378;11:47449544;11:47449544;11:47449544;11:47449913;11:47449913;11:47450318;11:47450318;11:47450318;11:47451025;11:47451025;11:47451517;11:47451517;11:47451517;11:47451623;11:47451623;11:47452321;11:47452321;11:47452321;11:47452730;11:47452730;11:47452744;11:47452744;11:47453518;11:47453518;11:47453722;11:47453722;11:47453722;11:47453828;11:47453828;11:47453828;11:47454271;11:47454271;11:47454271;11:47454587;11:47454587;11:47454701;11:47454701;11:47454701;11:47456202;11:47456202;11:47456202;11:47456226;11:47456226;11:47456226;11:47456763;11:47456763;11:47456763;11:47456867;11:47456867;11:47456968;11:47456968;11:47457789;11:47457789;11:47458429;11:47458429;11:47460005;11:47460005;11:47460098;11:47460098;11:47460306;11:47460306;11:47460306;11:47461025;11:47461025;11:47461480;11:47461480;11:47462115;11:47462115;11:47463483;11:47463483;11:47465095;11:47465095;11:47465095;11:47465955;11:47465955;11:47465955;11:47468545;11:47468545;11:47468545;11:47468569;11:47468569;11:47468569;11:47468791;11:47468791;11:47468791;11:47468820;11:47468820;11:47468820;11:47469439;11:47469439;11:47469439;	rs7111517;rs7111517;rs140235172;rs140235172;rs4647725;rs4647725;rs4647726;rs4647726;rs4647726;rs7395496;rs7395496;rs7395496;rs7395581;rs7395581;rs7395581;rs7947269;rs7947269;rs76832686;rs76832686;rs76832686;rs2633080;rs2633080;rs2596397;rs2596397;rs2596397;rs2633082;rs2633082;rs2957873;rs2957873;rs2957873;rs2633083;rs2633083;rs2633083;rs2596398;rs2596398;rs398075917;rs398075917;rs830085;rs830085;rs830085;rs830084;rs830084;rs830084;rs4647737;rs4647737;rs4647741;rs4647741;rs11422980;rs11422980;rs830083;rs830083;rs3781619;rs3781619;rs3781619;rs326224;rs326224;rs326224;rs2306353;rs2306353;rs2306353;rs4647754;rs4647754;rs3824866;rs3824866;rs3824866;rs3781620;rs3781620;rs326222;rs326222;rs326222;rs4647757;rs4647757;rs2013867;rs2013867;rs2013867;rs901746;rs901746;rs901746;rs7933246;rs7933246;rs7933246;rs4752972;rs4752972;rs11039144;rs11039144;rs11039144;rs7120158;rs7120158;rs7120158;rs7109203;rs7109203;rs74948330;rs74948330;rs75393320;rs75393320;rs75393320;rs2242262;rs2242262;rs2242262;rs2242261;rs2242261;rs2242261;rs7129661;rs7129661;rs4752973;rs4752973;rs4752973;rs7118396;rs7118396;rs7118396;rs2167079;rs2167079;rs2167079;rs3758668;rs16938581;rs16938581;rs16938581;rs397964625;rs397964625;rs397939448;rs3758669;rs3758669;rs3758670;rs3758670;rs12575157;rs12577319;rs3758671;rs76486546;rs11039148;rs11039148;rs10838681;rs10838681;rs10838681;rs35879051;rs35879051;rs35879051;rs59663860;rs59663860;rs59663860;rs4320917;rs4320917;rs4752822;rs4752822;rs397943705;rs397943705;rs10838682;rs10838682;rs3758672;rs3758672;rs3758673;rs3758673;rs3758673;rs3758674;rs61896015;rs12221497;rs11039155;rs11039155;rs11039155;rs2279239;rs2279239;rs2279239;rs2279238;rs2279238;rs2279238;rs10838684;rs10838684;rs6144337;rs6144337;rs11039156;rs11039156;rs7120118;rs7120118;rs7120118;rs12574081;rs12574081;rs12574081;rs6485746;rs6485746;rs11372504;rs11372504;rs11039157;rs200913635;rs113681661;rs113681661;rs1449626;rs1449626;rs1449626;rs1449627;rs1449627;rs1449627;rs142960070;rs142960070;rs1055510;rs1055510;rs1055510;rs201072907;rs78310113;rs10742799;rs10742799;rs10742799;rs10501321;rs10501321;rs10501321;rs10501321;rs34047925;rs34047925;rs326214;rs326214;rs326214;rs59567949;rs59567949;rs59567949;rs4752977;rs4752977;rs4752977;rs549938410;rs549938410;rs10838685;rs10838685;rs3816725;rs3816725;rs3816725;rs3816725;rs1051006;rs1051006;rs1051006;rs56886689;rs61896050;rs61896050;rs10838686;rs10838686;rs10838686;rs58023804;rs58023804;rs58023804;rs10838687;rs10838687;rs10838687;rs3781621;rs3781621;rs7124955;rs7124955;rs7124955;rs2596401;rs2596401;rs113012334;rs113012334;rs11039166;rs11039166;rs11039166;rs5791755;rs5791755;rs56168519;rs11039167;rs11039167;rs35063043;rs35063043;rs17726390;rs11530166;rs11530166;rs60562402;rs60562402;rs11530168;rs11493249;rs11493249;rs7127907;rs7127907;rs4752824;rs4752824;rs4752978;rs4752978;rs12575456;rs12575456;rs12575456;rs111771870;rs111771870;rs56825896;rs1375688;rs1375688;rs1375688;rs55764401;rs56177220;rs144941495;rs144941495;rs74236439;rs74236439;rs74236439;rs10838689;rs10838689;rs10838689;rs112445074;rs112445074;rs10838690;rs10838690;rs7940809;rs7940809;rs6485751;rs6485751;rs6485751;rs138135047;rs138135047;rs10555583;rs10555583;rs7109147;rs7109147;rs4752979;rs4752979;rs4752979;rs11305920;rs11305920;rs4752980;rs4752980;rs7120957;rs7120957;rs145592479;rs145592479;rs10838691;rs10838691;rs10838691;rs12222581;rs10742801;rs10742801;rs10769252;rs10769252;rs10838692;rs10838692;rs10838692;rs10838692;rs2290149;rs2290149;rs2290148;rs2290148;rs2290148;rs7124958;rs7124958;rs7124958;rs11341424;rs11341424;rs3781622;rs3781622;rs3781622;rs753992;rs753992;rs753992;rs753993;rs753993;rs753993;rs2305280;rs2305280;rs2305280;rs10838693;rs10838693;rs10838693;rs10838694;rs10577685;rs10577685;rs4752983;rs4752983;rs4752983;rs4752825;rs4752825;rs4752825;rs3729805;rs3729805;rs3729804;rs3729804;rs2290146;rs2290146;rs2290146;rs3729802;rs3729802;rs3729802;rs1052373;rs1052373;rs1052373;rs2301216;rs2301216;rs2301216;rs2254240;rs2254240;rs2254240;rs11039189;rs11039189;rs2269434;rs2269434;rs2269434;rs10542921;rs10542921;rs7928073;rs7928073;rs7928073;rs10769253;rs10769253;rs10769253;rs10769254;rs10769254;rs10769254;rs10769255;rs10769255;rs10769255;rs11570050;rs11570050;rs11570049;rs11570049;rs202084665;rs202084665;rs4752829;rs4752829;rs4752829;rs7948705;rs7948705;rs7948705;rs11307826;rs11307826;rs4752833;rs4752833;rs4753000;rs4753000;rs7101772;rs7101772;rs7101772;rs7105122;rs7105122;rs7105122;rs7121662;rs7121662;rs7105907;rs7105907;rs7105907;rs147429189;rs147429189;rs9734013;rs9734013;rs9734013;rs9919526;rs9919526;rs7130693;rs7130693;rs7130693;rs112462677;rs112462677;rs11820680;rs11820680;rs7107853;rs7107853;rs7108143;rs7108143;rs7108143;rs80241400;rs80241400;rs80241400;rs4237544;rs4237544;rs4237544;rs4357651;rs4357651;rs10742805;rs10742805;rs10742805;rs4282946;rs4282946;rs4282946;rs10742806;rs10742806;rs10742806;rs11039237;rs11039237;rs11039237;rs79390637;rs79390637;rs575031544;rs575031544;rs7117277;rs7117277;rs10700241;rs10700241;rs12282783;rs12282783;rs10769267;rs10769267;rs7126210;rs7126210;rs7126210;rs11364389;rs11364389;rs7119556;rs7119556;rs7104366;rs7104366;rs34729771;rs34729771;rs4752836;rs4752836;rs4752836;rs4752837;rs4752837;rs4752837;rs12419342;rs12419342;rs12419342;rs3824867;rs3824867;rs3824867;rs3740685;rs3740685;rs3740685;rs3740684;rs3740684;rs3740684;rs7111873;rs7111873;rs7111873;	HDL_C;triglyc;HDL_C;triglyc;HDL_C;triglyc;HDL;HDL_C;triglyc;HDL;HDL_C;triglyc;HDL;HDL_C;triglyc;HDL_C;triglyc;HDL;HDL_C;triglyc;HDL_C;triglyc;HDL;HDL_C;triglyc;HDL_C;triglyc;HDL;HDL_C;triglyc;HDL;HDL_C;triglyc;HDL_C;triglyc;HDL_C;triglyc;HDL;HDL_C;triglyc;HDL;HDL_C;triglyc;HDL_C;triglyc;HDL_C;triglyc;HDL_C;triglyc;HDL_C;triglyc;HDL;HDL_C;triglyc;HDL;HDL_C;triglyc;HDL;HDL_C;triglyc;HDL_C;triglyc;HDL;HDL_C;triglyc;HDL_C;triglyc;HDL;HDL_C;triglyc;HDL_C;triglyc;HDL;HDL_C;triglyc;HDL;HDL_C;triglyc;HDL;HDL_C;triglyc;HDL_C;triglyc;HDL;HDL_C;triglyc;HDL;HDL_C;triglyc;HDL_C;triglyc;HDL_C;triglyc;HDL;HDL_C;triglyc;HDL;HDL_C;triglyc;HDL;HDL_C;triglyc;HDL_C;triglyc;HDL;HDL_C;triglyc;HDL;HDL_C;triglyc;HDL;HDL_C;triglyc;HDL_C;HDL;HDL_C;triglyc;HDL_C;triglyc;HDL_C;HDL_C;triglyc;HDL_C;triglyc;HDL_C;HDL_C;HDL_C;HDL_C;HDL_C;triglyc;HDL;HDL_C;triglyc;HDL;HDL_C;triglyc;HDL;HDL_C;triglyc;HDL_C;triglyc;HDL_C;triglyc;HDL_C;triglyc;HDL_C;triglyc;HDL_C;triglyc;HDL;HDL_C;triglyc;HDL_C;HDL_C;HDL_C;HDL;HDL_C;triglyc;HDL;HDL_C;triglyc;HDL;HDL_C;triglyc;HDL_C;triglyc;HDL_C;triglyc;HDL_C;triglyc;HDL;HDL_C;triglyc;HDL;HDL_C;triglyc;HDL_C;triglyc;HDL_C;triglyc;HDL_C;HDL_C;HDL_C;triglyc;HDL;HDL_C;triglyc;HDL;HDL_C;triglyc;HDL_C;triglyc;HDL;HDL_C;triglyc;HDL_C;HDL_C;HDL;HDL_C;triglyc;HDL;HDL_C;TG;triglyc;HDL_C;triglyc;HDL;HDL_C;triglyc;HDL;HDL_C;triglyc;HDL;HDL_C;triglyc;HDL_C;triglyc;HDL_C;triglyc;HDL;HDL_C;TG;triglyc;HDL;HDL_C;triglyc;HDL_C;HDL_C;triglyc;HDL;HDL_C;triglyc;HDL;HDL_C;triglyc;HDL;HDL_C;triglyc;HDL_C;triglyc;HDL;HDL_C;triglyc;HDL_C;triglyc;HDL_C;triglyc;HDL;HDL_C;triglyc;HDL_C;triglyc;HDL_C;HDL_C;triglyc;HDL_C;triglyc;HDL_C;HDL_C;triglyc;HDL_C;triglyc;HDL_C;HDL_C;triglyc;HDL_C;triglyc;HDL_C;triglyc;HDL_C;triglyc;HDL;HDL_C;triglyc;HDL_C;triglyc;HDL_C;HDL;HDL_C;triglyc;HDL_C;HDL_C;HDL_C;triglyc;HDL;HDL_C;triglyc;HDL;HDL_C;triglyc;HDL_C;triglyc;HDL_C;triglyc;HDL_C;triglyc;HDL;HDL_C;triglyc;HDL_C;triglyc;HDL_C;triglyc;HDL_C;triglyc;HDL;HDL_C;triglyc;HDL_C;triglyc;HDL_C;triglyc;HDL_C;triglyc;HDL_C;triglyc;HDL;HDL_C;triglyc;HDL_C;HDL_C;triglyc;HDL_C;triglyc;HDL;HDL_C;TG;triglyc;HDL_C;HDL_C;HDL;HDL_C;triglyc;HDL;HDL_C;triglyc;HDL_C;triglyc;HDL;HDL_C;triglyc;HDL;HDL_C;triglyc;HDL;HDL_C;triglyc;HDL;HDL_C;triglyc;HDL;HDL_C;triglyc;HDL_C;HDL_C;triglyc;HDL;HDL_C;triglyc;HDL;HDL_C;triglyc;HDL_C;triglyc;HDL_C;triglyc;HDL;HDL_C;triglyc;HDL;HDL_C;triglyc;HDL;HDL_C;triglyc;HDL;HDL_C;triglyc;HDL;HDL_C;triglyc;HDL_C;triglyc;HDL;HDL_C;triglyc;HDL_C;triglyc;HDL;HDL_C;triglyc;HDL;HDL_C;triglyc;HDL;HDL_C;triglyc;HDL;HDL_C;triglyc;HDL_C;triglyc;HDL_C;triglyc;HDL_C;triglyc;HDL;HDL_C;triglyc;HDL;HDL_C;triglyc;HDL_C;triglyc;HDL_C;triglyc;HDL_C;triglyc;HDL;HDL_C;triglyc;HDL;HDL_C;triglyc;HDL_C;triglyc;HDL;HDL_C;triglyc;HDL_C;triglyc;HDL;HDL_C;triglyc;HDL_C;triglyc;HDL;HDL_C;triglyc;HDL_C;triglyc;HDL_C;triglyc;HDL_C;triglyc;HDL;HDL_C;triglyc;HDL;HDL_C;triglyc;HDL;HDL_C;triglyc;HDL_C;triglyc;HDL;HDL_C;triglyc;HDL;HDL_C;triglyc;HDL;HDL_C;triglyc;HDL;HDL_C;triglyc;HDL_C;triglyc;HDL_C;triglyc;HDL_C;triglyc;HDL_C;triglyc;HDL_C;triglyc;HDL_C;triglyc;HDL;HDL_C;triglyc;HDL_C;triglyc;HDL_C;triglyc;HDL_C;triglyc;HDL_C;triglyc;HDL;HDL_C;triglyc;HDL;HDL_C;triglyc;HDL;HDL_C;triglyc;HDL;HDL_C;triglyc;HDL;HDL_C;triglyc;HDL;HDL_C;triglyc;HDL;HDL_C;triglyc;	UKBB;UKBB;UKBB;UKBB;UKBB;UKBB;Willer_et_al_2013;UKBB;UKBB;Willer_et_al_2013;UKBB;UKBB;Willer_et_al_2013;UKBB;UKBB;UKBB;UKBB;Willer_et_al_2013;UKBB;UKBB;UKBB;UKBB;Willer_et_al_2013;UKBB;UKBB;UKBB;UKBB;Willer_et_al_2013;UKBB;UKBB;Willer_et_al_2013;UKBB;UKBB;UKBB;UKBB;UKBB;UKBB;Willer_et_al_2013;UKBB;UKBB;Willer_et_al_2013;UKBB;UKBB;UKBB;UKBB;UKBB;UKBB;UKBB;UKBB;UKBB;UKBB;Willer_et_al_2013;UKBB;UKBB;Willer_et_al_2013;UKBB;UKBB;Willer_et_al_2013;UKBB;UKBB;UKBB;UKBB;Willer_et_al_2013;UKBB;UKBB;UKBB;UKBB;Willer_et_al_2013;UKBB;UKBB;UKBB;UKBB;Willer_et_al_2013;UKBB;UKBB;Willer_et_al_2013;UKBB;UKBB;Willer_et_al_2013;UKBB;UKBB;UKBB;UKBB;Willer_et_al_2013;UKBB;UKBB;Willer_et_al_2013;UKBB;UKBB;UKBB;UKBB;UKBB;UKBB;Willer_et_al_2013;UKBB;UKBB;Willer_et_al_2013;UKBB;UKBB;Willer_et_al_2013;UKBB;UKBB;UKBB;UKBB;Willer_et_al_2013;UKBB;UKBB;Willer_et_al_2013;UKBB;UKBB;Willer_et_al_2013;UKBB;UKBB;UKBB;Willer_et_al_2013;UKBB;UKBB;UKBB;UKBB;UKBB;UKBB;UKBB;UKBB;UKBB;UKBB;UKBB;UKBB;UKBB;UKBB;UKBB;Willer_et_al_2013;UKBB;UKBB;Willer_et_al_2013;UKBB;UKBB;Willer_et_al_2013;UKBB;UKBB;UKBB;UKBB;UKBB;UKBB;UKBB;UKBB;UKBB;UKBB;UKBB;UKBB;Willer_et_al_2013;UKBB;UKBB;UKBB;UKBB;UKBB;Willer_et_al_2013;UKBB;UKBB;Willer_et_al_2013;UKBB;UKBB;Willer_et_al_2013;UKBB;UKBB;UKBB;UKBB;UKBB;UKBB;UKBB;UKBB;Willer_et_al_2013;UKBB;UKBB;Willer_et_al_2013;UKBB;UKBB;UKBB;UKBB;UKBB;UKBB;UKBB;UKBB;UKBB;UKBB;Willer_et_al_2013;UKBB;UKBB;Willer_et_al_2013;UKBB;UKBB;UKBB;UKBB;Willer_et_al_2013;UKBB;UKBB;UKBB;UKBB;Willer_et_al_2013;UKBB;UKBB;Willer_et_al_2013;UKBB;Willer_et_al_2013;UKBB;UKBB;UKBB;Willer_et_al_2013;UKBB;UKBB;Willer_et_al_2013;UKBB;UKBB;Willer_et_al_2013;UKBB;UKBB;UKBB;UKBB;UKBB;UKBB;Willer_et_al_2013;UKBB;Willer_et_al_2013;UKBB;Willer_et_al_2013;UKBB;UKBB;UKBB;UKBB;UKBB;Willer_et_al_2013;UKBB;UKBB;Willer_et_al_2013;UKBB;UKBB;Willer_et_al_2013;UKBB;UKBB;UKBB;UKBB;Willer_et_al_2013;UKBB;UKBB;UKBB;UKBB;UKBB;UKBB;Willer_et_al_2013;UKBB;UKBB;UKBB;UKBB;UKBB;UKBB;UKBB;UKBB;UKBB;UKBB;UKBB;UKBB;UKBB;UKBB;UKBB;UKBB;UKBB;UKBB;UKBB;UKBB;UKBB;UKBB;UKBB;Willer_et_al_2013;UKBB;UKBB;UKBB;UKBB;UKBB;Willer_et_al_2013;UKBB;UKBB;UKBB;UKBB;UKBB;UKBB;Willer_et_al_2013;UKBB;UKBB;Willer_et_al_2013;UKBB;UKBB;UKBB;UKBB;UKBB;UKBB;UKBB;UKBB;Willer_et_al_2013;UKBB;UKBB;UKBB;UKBB;UKBB;UKBB;UKBB;UKBB;Willer_et_al_2013;UKBB;UKBB;UKBB;UKBB;UKBB;UKBB;UKBB;UKBB;UKBB;UKBB;Willer_et_al_2013;UKBB;UKBB;UKBB;UKBB;UKBB;UKBB;UKBB;Willer_et_al_2013;UKBB;Willer_et_al_2013;UKBB;UKBB;UKBB;Willer_et_al_2013;UKBB;UKBB;Willer_et_al_2013;UKBB;UKBB;UKBB;UKBB;Willer_et_al_2013;UKBB;UKBB;Willer_et_al_2013;UKBB;UKBB;Willer_et_al_2013;UKBB;UKBB;Willer_et_al_2013;UKBB;UKBB;Willer_et_al_2013;UKBB;UKBB;UKBB;UKBB;UKBB;Willer_et_al_2013;UKBB;UKBB;Willer_et_al_2013;UKBB;UKBB;UKBB;UKBB;UKBB;UKBB;Willer_et_al_2013;UKBB;UKBB;Willer_et_al_2013;UKBB;UKBB;Willer_et_al_2013;UKBB;UKBB;Willer_et_al_2013;UKBB;UKBB;Willer_et_al_2013;UKBB;UKBB;UKBB;UKBB;Willer_et_al_2013;UKBB;UKBB;UKBB;UKBB;Willer_et_al_2013;UKBB;UKBB;Willer_et_al_2013;UKBB;UKBB;Willer_et_al_2013;UKBB;UKBB;Willer_et_al_2013;UKBB;UKBB;UKBB;UKBB;UKBB;UKBB;UKBB;UKBB;Willer_et_al_2013;UKBB;UKBB;Willer_et_al_2013;UKBB;UKBB;UKBB;UKBB;UKBB;UKBB;UKBB;UKBB;Willer_et_al_2013;UKBB;UKBB;Willer_et_al_2013;UKBB;UKBB;UKBB;UKBB;Willer_et_al_2013;UKBB;UKBB;UKBB;UKBB;Willer_et_al_2013;UKBB;UKBB;UKBB;UKBB;Willer_et_al_2013;UKBB;UKBB;UKBB;UKBB;UKBB;UKBB;UKBB;UKBB;Willer_et_al_2013;UKBB;UKBB;Willer_et_al_2013;UKBB;UKBB;Willer_et_al_2013;UKBB;UKBB;UKBB;UKBB;Willer_et_al_2013;UKBB;UKBB;Willer_et_al_2013;UKBB;UKBB;Willer_et_al_2013;UKBB;UKBB;Willer_et_al_2013;UKBB;UKBB;UKBB;UKBB;UKBB;UKBB;UKBB;UKBB;UKBB;UKBB;UKBB;UKBB;UKBB;UKBB;Willer_et_al_2013;UKBB;UKBB;UKBB;UKBB;UKBB;UKBB;UKBB;UKBB;UKBB;UKBB;Willer_et_al_2013;UKBB;UKBB;Willer_et_al_2013;UKBB;UKBB;Willer_et_al_2013;UKBB;UKBB;Willer_et_al_2013;UKBB;UKBB;Willer_et_al_2013;UKBB;UKBB;Willer_et_al_2013;UKBB;UKBB;Willer_et_al_2013;UKBB;UKBB;	11:47360412;11:47255317;11:47354787;11:47345916	rs2269434;rs3781619;rs1052373;rs2290149	47293799;47340680;47466563;47264739;47244920;47282929;47354787;47360412;47255317;47360412;47359706;47470345;47354787;47303275;47370607;47255317;47359706;47470345;47370607;47371442;47290147;47276818;47354787;47354905;47303275;47360412;47306630;47127153;47570611;47354787;47255317;47303275;47360412;47431703;47431703;47359706;47345916;47414869;47371442;47327571;47345916;47276818;47303275;47359706;47570611;47649618;47406116;47389337;	rs10501320;rs10717442;rs555328608;rs7120118;rs75393320;-;rs1052373;rs2269434;rs3781619;rs2269434;rs11570094;rs34312154;rs1052373;rs326217;rs2697920;rs3781619;rs11570094;rs34312154;rs2697920;rs11570051;rs61731956;rs77682558;rs1052373;rs11570115;rs326217;rs2269434;rs35233100;rs7117404;rs77173113;rs1052373;rs3781619;rs326217;rs2269434;rs61897432;rs61897432;rs11570094;Affx-52349945;rs78529890;rs11570051;rs74757308;Affx-52349945;rs77682558;rs326217;rs11570094;rs77173113;rs17788853;rs61897431;rs10838702;	FG;FG;Total_cholesterol_levels;Triglycerides;HDL_cholesterol;HDL-C;HDL_cholesterol;HDL_cholesterol;HDL_cholesterol;Apolipoprotein_A;HDL_cholesterol;HDL_cholesterol;Apolipoprotein_A;HDL_cholesterol;HDL_cholesterol;Apolipoprotein_A;Apolipoprotein_A;Apolipoprotein_A;Apolipoprotein_A;HDL_cholesterol;HDL_cholesterol;HDL_cholesterol;Triglycerides;Glucose;Apolipoprotein_A;Triglycerides;Glucose;HDL_cholesterol;HDL_cholesterol;Glucose;Triglycerides;Albumin;Glucose;Apolipoprotein_A;HDL_cholesterol;Albumin;HDL_cholesterol;Albumin;Apolipoprotein_A;HDL_cholesterol;Apolipoprotein_A;Apolipoprotein_A;Triglycerides;Triglycerides;Apolipoprotein_A;HDL_cholesterol;Estimated_glomerular_filtration_rate;Estimated_glomerular_filtration_rate;	Chen_et_al.;Chen_et_al.;Klarin_et_al.;Klarin_et_al.;Klarin_et_al.;Locke_et_al.;Sinnott-Armstrong_et_al.;Sinnott-Armstrong_et_al.;Sinnott-Armstrong_et_al.;Sinnott-Armstrong_et_al.;Sinnott-Armstrong_et_al.;Sinnott-Armstrong_et_al.;Sinnott-Armstrong_et_al.;Sinnott-Armstrong_et_al.;Sinnott-Armstrong_et_al.;Sinnott-Armstrong_et_al.;Sinnott-Armstrong_et_al.;Sinnott-Armstrong_et_al.;Sinnott-Armstrong_et_al.;Sinnott-Armstrong_et_al.;Sinnott-Armstrong_et_al.;Sinnott-Armstrong_et_al.;Sinnott-Armstrong_et_al.;Sinnott-Armstrong_et_al.;Sinnott-Armstrong_et_al.;Sinnott-Armstrong_et_al.;Sinnott-Armstrong_et_al.;Sinnott-Armstrong_et_al.;Sinnott-Armstrong_et_al.;Sinnott-Armstrong_et_al.;Sinnott-Armstrong_et_al.;Sinnott-Armstrong_et_al.;Sinnott-Armstrong_et_al.;Sinnott-Armstrong_et_al.;Sinnott-Armstrong_et_al.;Sinnott-Armstrong_et_al.;Sinnott-Armstrong_et_al.;Sinnott-Armstrong_et_al.;Sinnott-Armstrong_et_al.;Sinnott-Armstrong_et_al.;Sinnott-Armstrong_et_al.;Sinnott-Armstrong_et_al.;Sinnott-Armstrong_et_al.;Sinnott-Armstrong_et_al.;Sinnott-Armstrong_et_al.;Sinnott-Armstrong_et_al.;Wuttke_et_al.;Wuttke_et_al.;
11_8	11	45827136	52081244	M-VLDL-FC	47298360	11:47298360:A:G	rs326214	a	g	0.6258	0.029838	0.00417079	8.426e-13	12.07	32	0.8982	No	MADD-AS1	NR1H3	Biology	63	ApoA1;ApoBbyApoA1;HDL2-C;HDL-C;HDL-D;IDL-FC_percent;L-HDL-C;L-HDL-CE;L-HDL-CE_percent;L-HDL-C_percent;L-HDL-FC;L-HDL-FC_percent;L-HDL-L;L-HDL-P;L-HDL-PL;L-HDL-PL_percent;L-HDL-TG_percent;L-LDL-FC_percent;L-VLDL-C;L-VLDL-CE;L-VLDL-FC;L-VLDL-L;L-VLDL-P;L-VLDL-PL;L-VLDL-TG;M-HDL-CE;M-HDL-CE_percent;M-HDL-C_percent;M-HDL-TG;M-HDL-TG_percent;M-VLDL-C;M-VLDL-CE;M-VLDL-FC;M-VLDL-L;M-VLDL-P;M-VLDL-PL;M-VLDL-TG;Serum-TG;S-HDL-TG;S-HDL-TG_percent;S-VLDL-C;S-VLDL-FC;S-VLDL-L;S-VLDL-P;S-VLDL-PL;S-VLDL-TG;TGbyPG;VLDL-C;VLDL-D;VLDL-TG;XL-HDL-C;XL-HDL-CE;XL-HDL-CE_percent;XL-HDL-FC;XL-HDL-L;XL-HDL-P;XL-HDL-PL;XL-HDL-PL_percent;XL-HDL-TG_percent;XS-VLDL-FC_percent;XS-VLDL-PL_percent;XS-VLDL-TG;XS-VLDL-TG_percent;	2	region_11_8_locus_1	synonymous_variant	11:47270255:C:T;11:47270255:C:T;	missense_variant;missense_variant,NMD_transcript_variant;	ACP2;ACP2;	I9_DVTANDPULM (p=1.23974e-08);	Monocyte percentage of white cells (Astle W 2016); Height (GIANT 2017); Height (GIANT 2017); High density lipoprotein (GLGC 2013); High density lipoprotein (GLGC 2010); HDL cholesterol (GLGC 2010); HDL cholesterol levels (Spracklen CN 2017); Comparative height size at age 10 (Neale B 2017); Forced vital capacity (Neale B 2017); Forced vital capacity, best measure (Neale B 2017); Height (Neale B 2017); Self-reported hypertension (Neale B 2017); Vascular or heart problems diagnosed by doctor: high blood pressure (Neale B 2017); Vascular or heart problems diagnosed by doctor: none of the above (Neale B 2017);	NA	NA	NA	11:46803708;11:46803708;11:46995331;11:46995331;11:47245389;11:47245389;11:47245494;11:47245494;11:47245494;11:47245803;11:47245803;11:47245803;11:47246397;11:47246397;11:47246397;11:47246985;11:47246985;11:47247287;11:47247287;11:47247287;11:47247560;11:47247560;11:47247621;11:47247621;11:47247621;11:47248050;11:47248050;11:47249294;11:47249294;11:47249294;11:47249420;11:47249420;11:47249420;11:47249463;11:47249463;11:47249919;11:47249919;11:47251199;11:47251199;11:47251199;11:47251652;11:47251652;11:47251652;11:47253244;11:47253244;11:47254010;11:47254010;11:47254036;11:47254036;11:47254051;11:47254051;11:47255317;11:47255317;11:47255317;11:47255598;11:47255598;11:47255598;11:47256708;11:47256708;11:47256708;11:47257340;11:47257340;11:47258853;11:47258853;11:47258853;11:47259264;11:47259264;11:47259668;11:47259668;11:47259668;11:47259993;11:47259993;11:47260272;11:47260272;11:47260272;11:47260319;11:47260319;11:47260319;11:47262648;11:47262648;11:47262648;11:47263060;11:47263060;11:47264044;11:47264044;11:47264044;11:47265194;11:47265194;11:47265194;11:47265543;11:47265543;11:47265745;11:47265745;11:47266471;11:47266471;11:47266471;11:47266540;11:47266540;11:47266540;11:47266808;11:47266808;11:47266808;11:47268550;11:47268550;11:47269159;11:47269159;11:47269159;11:47269936;11:47269936;11:47269936;11:47270255;11:47270255;11:47270255;11:47270775;11:47271039;11:47271039;11:47271039;11:47271488;11:47271488;11:47271794;11:47272579;11:47272579;11:47272665;11:47272665;11:47272746;11:47272928;11:47273089;11:47273881;11:47274126;11:47274126;11:47275064;11:47275064;11:47275064;11:47275882;11:47275882;11:47275882;11:47276350;11:47276350;11:47276350;11:47277094;11:47277094;11:47277652;11:47277652;11:47278205;11:47278205;11:47278298;11:47278298;11:47278417;11:47278417;11:47278917;11:47278917;11:47278917;11:47278938;11:47279928;11:47280653;11:47280762;11:47280762;11:47280762;11:47281780;11:47281780;11:47281780;11:47282024;11:47282024;11:47282024;11:47283862;11:47283862;11:47284302;11:47284302;11:47285278;11:47285278;11:47286290;11:47286290;11:47286290;11:47286414;11:47286414;11:47286414;11:47286666;11:47286666;11:47286766;11:47286766;11:47287284;11:47288197;11:47289065;11:47289065;11:47290759;11:47290759;11:47290759;11:47290984;11:47290984;11:47290984;11:47291817;11:47291817;11:47292237;11:47292237;11:47292237;11:47293279;11:47293553;11:47293702;11:47293702;11:47293702;11:47294626;11:47294626;11:47294626;11:47294626;11:47295185;11:47295185;11:47298360;11:47298360;11:47298360;11:47300155;11:47300155;11:47300155;11:47300429;11:47300429;11:47300429;11:47300932;11:47300932;11:47305176;11:47305176;11:47305669;11:47305669;11:47305669;11:47305669;11:47306585;11:47306585;11:47306585;11:47308499;11:47309063;11:47309063;11:47311367;11:47311367;11:47311367;11:47312374;11:47312374;11:47312374;11:47312892;11:47312892;11:47312892;11:47315003;11:47315003;11:47315274;11:47315274;11:47315274;11:47315909;11:47315909;11:47316568;11:47316568;11:47316691;11:47316691;11:47316691;11:47317625;11:47317625;11:47317987;11:47319212;11:47319212;11:47319340;11:47319340;11:47319706;11:47321966;11:47321966;11:47322007;11:47322007;11:47322986;11:47323821;11:47323821;11:47324472;11:47324472;11:47324666;11:47324666;11:47324862;11:47324862;11:47326073;11:47326073;11:47326073;11:47326133;11:47326133;11:47326184;11:47327217;11:47327217;11:47327217;11:47328197;11:47328377;11:47331741;11:47331741;11:47333786;11:47333786;11:47333786;11:47334524;11:47334524;11:47334524;11:47335032;11:47335032;11:47335075;11:47335075;11:47335341;11:47335341;11:47336442;11:47336442;11:47336442;11:47337383;11:47337383;11:47337720;11:47337720;11:47338384;11:47338384;11:47339180;11:47339180;11:47339180;11:47339325;11:47339325;11:47339425;11:47339425;11:47340649;11:47340649;11:47340665;11:47340665;11:47341729;11:47341729;11:47341729;11:47342019;11:47342220;11:47342220;11:47343955;11:47343955;11:47345100;11:47345100;11:47345100;11:47345100;11:47345916;11:47345916;11:47346145;11:47346145;11:47346145;11:47347260;11:47347260;11:47347260;11:47347688;11:47347688;11:47348702;11:47348702;11:47348702;11:47349846;11:47349846;11:47349846;11:47349969;11:47349969;11:47349969;11:47350287;11:47350287;11:47350287;11:47350553;11:47350553;11:47350553;11:47351760;11:47352082;11:47352082;11:47352138;11:47352138;11:47352138;11:47352409;11:47352409;11:47352409;11:47352757;11:47352757;11:47352862;11:47352862;11:47353498;11:47353498;11:47353498;11:47354068;11:47354068;11:47354068;11:47354787;11:47354787;11:47354787;11:47356870;11:47356870;11:47356870;11:47357170;11:47357170;11:47357170;11:47358035;11:47358035;11:47360412;11:47360412;11:47360412;11:47361785;11:47361785;11:47361857;11:47361857;11:47361857;11:47362339;11:47362339;11:47362339;11:47362465;11:47362465;11:47362465;11:47367371;11:47367371;11:47367371;11:47371484;11:47371484;11:47371842;11:47371842;11:47393218;11:47393218;11:47396654;11:47396654;11:47396654;11:47447955;11:47447955;11:47447955;11:47448334;11:47448334;11:47448657;11:47448657;11:47448685;11:47448685;11:47449378;11:47449378;11:47449378;11:47449544;11:47449544;11:47449544;11:47449913;11:47449913;11:47450318;11:47450318;11:47450318;11:47451025;11:47451025;11:47451517;11:47451517;11:47451517;11:47451623;11:47451623;11:47452321;11:47452321;11:47452321;11:47452730;11:47452730;11:47452744;11:47452744;11:47453518;11:47453518;11:47453722;11:47453722;11:47453722;11:47453828;11:47453828;11:47453828;11:47454271;11:47454271;11:47454271;11:47454587;11:47454587;11:47454701;11:47454701;11:47454701;11:47456202;11:47456202;11:47456202;11:47456226;11:47456226;11:47456226;11:47456763;11:47456763;11:47456763;11:47456867;11:47456867;11:47456968;11:47456968;11:47457789;11:47457789;11:47458429;11:47458429;11:47460005;11:47460005;11:47460098;11:47460098;11:47460306;11:47460306;11:47460306;11:47461025;11:47461025;11:47461480;11:47461480;11:47462115;11:47462115;11:47463483;11:47463483;11:47465095;11:47465095;11:47465095;11:47465955;11:47465955;11:47465955;11:47468545;11:47468545;11:47468545;11:47468569;11:47468569;11:47468569;11:47468791;11:47468791;11:47468791;11:47468820;11:47468820;11:47468820;11:47469439;11:47469439;11:47469439;	rs7111517;rs7111517;rs140235172;rs140235172;rs4647725;rs4647725;rs4647726;rs4647726;rs4647726;rs7395496;rs7395496;rs7395496;rs7395581;rs7395581;rs7395581;rs7947269;rs7947269;rs76832686;rs76832686;rs76832686;rs2633080;rs2633080;rs2596397;rs2596397;rs2596397;rs2633082;rs2633082;rs2957873;rs2957873;rs2957873;rs2633083;rs2633083;rs2633083;rs2596398;rs2596398;rs398075917;rs398075917;rs830085;rs830085;rs830085;rs830084;rs830084;rs830084;rs4647737;rs4647737;rs4647741;rs4647741;rs11422980;rs11422980;rs830083;rs830083;rs3781619;rs3781619;rs3781619;rs326224;rs326224;rs326224;rs2306353;rs2306353;rs2306353;rs4647754;rs4647754;rs3824866;rs3824866;rs3824866;rs3781620;rs3781620;rs326222;rs326222;rs326222;rs4647757;rs4647757;rs2013867;rs2013867;rs2013867;rs901746;rs901746;rs901746;rs7933246;rs7933246;rs7933246;rs4752972;rs4752972;rs11039144;rs11039144;rs11039144;rs7120158;rs7120158;rs7120158;rs7109203;rs7109203;rs74948330;rs74948330;rs75393320;rs75393320;rs75393320;rs2242262;rs2242262;rs2242262;rs2242261;rs2242261;rs2242261;rs7129661;rs7129661;rs4752973;rs4752973;rs4752973;rs7118396;rs7118396;rs7118396;rs2167079;rs2167079;rs2167079;rs3758668;rs16938581;rs16938581;rs16938581;rs397964625;rs397964625;rs397939448;rs3758669;rs3758669;rs3758670;rs3758670;rs12575157;rs12577319;rs3758671;rs76486546;rs11039148;rs11039148;rs10838681;rs10838681;rs10838681;rs35879051;rs35879051;rs35879051;rs59663860;rs59663860;rs59663860;rs4320917;rs4320917;rs4752822;rs4752822;rs397943705;rs397943705;rs10838682;rs10838682;rs3758672;rs3758672;rs3758673;rs3758673;rs3758673;rs3758674;rs61896015;rs12221497;rs11039155;rs11039155;rs11039155;rs2279239;rs2279239;rs2279239;rs2279238;rs2279238;rs2279238;rs10838684;rs10838684;rs6144337;rs6144337;rs11039156;rs11039156;rs7120118;rs7120118;rs7120118;rs12574081;rs12574081;rs12574081;rs6485746;rs6485746;rs11372504;rs11372504;rs11039157;rs200913635;rs113681661;rs113681661;rs1449626;rs1449626;rs1449626;rs1449627;rs1449627;rs1449627;rs142960070;rs142960070;rs1055510;rs1055510;rs1055510;rs201072907;rs78310113;rs10742799;rs10742799;rs10742799;rs10501321;rs10501321;rs10501321;rs10501321;rs34047925;rs34047925;rs326214;rs326214;rs326214;rs59567949;rs59567949;rs59567949;rs4752977;rs4752977;rs4752977;rs549938410;rs549938410;rs10838685;rs10838685;rs3816725;rs3816725;rs3816725;rs3816725;rs1051006;rs1051006;rs1051006;rs56886689;rs61896050;rs61896050;rs10838686;rs10838686;rs10838686;rs58023804;rs58023804;rs58023804;rs10838687;rs10838687;rs10838687;rs3781621;rs3781621;rs7124955;rs7124955;rs7124955;rs2596401;rs2596401;rs113012334;rs113012334;rs11039166;rs11039166;rs11039166;rs5791755;rs5791755;rs56168519;rs11039167;rs11039167;rs35063043;rs35063043;rs17726390;rs11530166;rs11530166;rs60562402;rs60562402;rs11530168;rs11493249;rs11493249;rs7127907;rs7127907;rs4752824;rs4752824;rs4752978;rs4752978;rs12575456;rs12575456;rs12575456;rs111771870;rs111771870;rs56825896;rs1375688;rs1375688;rs1375688;rs55764401;rs56177220;rs144941495;rs144941495;rs74236439;rs74236439;rs74236439;rs10838689;rs10838689;rs10838689;rs112445074;rs112445074;rs10838690;rs10838690;rs7940809;rs7940809;rs6485751;rs6485751;rs6485751;rs138135047;rs138135047;rs10555583;rs10555583;rs7109147;rs7109147;rs4752979;rs4752979;rs4752979;rs11305920;rs11305920;rs4752980;rs4752980;rs7120957;rs7120957;rs145592479;rs145592479;rs10838691;rs10838691;rs10838691;rs12222581;rs10742801;rs10742801;rs10769252;rs10769252;rs10838692;rs10838692;rs10838692;rs10838692;rs2290149;rs2290149;rs2290148;rs2290148;rs2290148;rs7124958;rs7124958;rs7124958;rs11341424;rs11341424;rs3781622;rs3781622;rs3781622;rs753992;rs753992;rs753992;rs753993;rs753993;rs753993;rs2305280;rs2305280;rs2305280;rs10838693;rs10838693;rs10838693;rs10838694;rs10577685;rs10577685;rs4752983;rs4752983;rs4752983;rs4752825;rs4752825;rs4752825;rs3729805;rs3729805;rs3729804;rs3729804;rs2290146;rs2290146;rs2290146;rs3729802;rs3729802;rs3729802;rs1052373;rs1052373;rs1052373;rs2301216;rs2301216;rs2301216;rs2254240;rs2254240;rs2254240;rs11039189;rs11039189;rs2269434;rs2269434;rs2269434;rs10542921;rs10542921;rs7928073;rs7928073;rs7928073;rs10769253;rs10769253;rs10769253;rs10769254;rs10769254;rs10769254;rs10769255;rs10769255;rs10769255;rs11570050;rs11570050;rs11570049;rs11570049;rs202084665;rs202084665;rs4752829;rs4752829;rs4752829;rs7948705;rs7948705;rs7948705;rs11307826;rs11307826;rs4752833;rs4752833;rs4753000;rs4753000;rs7101772;rs7101772;rs7101772;rs7105122;rs7105122;rs7105122;rs7121662;rs7121662;rs7105907;rs7105907;rs7105907;rs147429189;rs147429189;rs9734013;rs9734013;rs9734013;rs9919526;rs9919526;rs7130693;rs7130693;rs7130693;rs112462677;rs112462677;rs11820680;rs11820680;rs7107853;rs7107853;rs7108143;rs7108143;rs7108143;rs80241400;rs80241400;rs80241400;rs4237544;rs4237544;rs4237544;rs4357651;rs4357651;rs10742805;rs10742805;rs10742805;rs4282946;rs4282946;rs4282946;rs10742806;rs10742806;rs10742806;rs11039237;rs11039237;rs11039237;rs79390637;rs79390637;rs575031544;rs575031544;rs7117277;rs7117277;rs10700241;rs10700241;rs12282783;rs12282783;rs10769267;rs10769267;rs7126210;rs7126210;rs7126210;rs11364389;rs11364389;rs7119556;rs7119556;rs7104366;rs7104366;rs34729771;rs34729771;rs4752836;rs4752836;rs4752836;rs4752837;rs4752837;rs4752837;rs12419342;rs12419342;rs12419342;rs3824867;rs3824867;rs3824867;rs3740685;rs3740685;rs3740685;rs3740684;rs3740684;rs3740684;rs7111873;rs7111873;rs7111873;	HDL_C;triglyc;HDL_C;triglyc;HDL_C;triglyc;HDL;HDL_C;triglyc;HDL;HDL_C;triglyc;HDL;HDL_C;triglyc;HDL_C;triglyc;HDL;HDL_C;triglyc;HDL_C;triglyc;HDL;HDL_C;triglyc;HDL_C;triglyc;HDL;HDL_C;triglyc;HDL;HDL_C;triglyc;HDL_C;triglyc;HDL_C;triglyc;HDL;HDL_C;triglyc;HDL;HDL_C;triglyc;HDL_C;triglyc;HDL_C;triglyc;HDL_C;triglyc;HDL_C;triglyc;HDL;HDL_C;triglyc;HDL;HDL_C;triglyc;HDL;HDL_C;triglyc;HDL_C;triglyc;HDL;HDL_C;triglyc;HDL_C;triglyc;HDL;HDL_C;triglyc;HDL_C;triglyc;HDL;HDL_C;triglyc;HDL;HDL_C;triglyc;HDL;HDL_C;triglyc;HDL_C;triglyc;HDL;HDL_C;triglyc;HDL;HDL_C;triglyc;HDL_C;triglyc;HDL_C;triglyc;HDL;HDL_C;triglyc;HDL;HDL_C;triglyc;HDL;HDL_C;triglyc;HDL_C;triglyc;HDL;HDL_C;triglyc;HDL;HDL_C;triglyc;HDL;HDL_C;triglyc;HDL_C;HDL;HDL_C;triglyc;HDL_C;triglyc;HDL_C;HDL_C;triglyc;HDL_C;triglyc;HDL_C;HDL_C;HDL_C;HDL_C;HDL_C;triglyc;HDL;HDL_C;triglyc;HDL;HDL_C;triglyc;HDL;HDL_C;triglyc;HDL_C;triglyc;HDL_C;triglyc;HDL_C;triglyc;HDL_C;triglyc;HDL_C;triglyc;HDL;HDL_C;triglyc;HDL_C;HDL_C;HDL_C;HDL;HDL_C;triglyc;HDL;HDL_C;triglyc;HDL;HDL_C;triglyc;HDL_C;triglyc;HDL_C;triglyc;HDL_C;triglyc;HDL;HDL_C;triglyc;HDL;HDL_C;triglyc;HDL_C;triglyc;HDL_C;triglyc;HDL_C;HDL_C;HDL_C;triglyc;HDL;HDL_C;triglyc;HDL;HDL_C;triglyc;HDL_C;triglyc;HDL;HDL_C;triglyc;HDL_C;HDL_C;HDL;HDL_C;triglyc;HDL;HDL_C;TG;triglyc;HDL_C;triglyc;HDL;HDL_C;triglyc;HDL;HDL_C;triglyc;HDL;HDL_C;triglyc;HDL_C;triglyc;HDL_C;triglyc;HDL;HDL_C;TG;triglyc;HDL;HDL_C;triglyc;HDL_C;HDL_C;triglyc;HDL;HDL_C;triglyc;HDL;HDL_C;triglyc;HDL;HDL_C;triglyc;HDL_C;triglyc;HDL;HDL_C;triglyc;HDL_C;triglyc;HDL_C;triglyc;HDL;HDL_C;triglyc;HDL_C;triglyc;HDL_C;HDL_C;triglyc;HDL_C;triglyc;HDL_C;HDL_C;triglyc;HDL_C;triglyc;HDL_C;HDL_C;triglyc;HDL_C;triglyc;HDL_C;triglyc;HDL_C;triglyc;HDL;HDL_C;triglyc;HDL_C;triglyc;HDL_C;HDL;HDL_C;triglyc;HDL_C;HDL_C;HDL_C;triglyc;HDL;HDL_C;triglyc;HDL;HDL_C;triglyc;HDL_C;triglyc;HDL_C;triglyc;HDL_C;triglyc;HDL;HDL_C;triglyc;HDL_C;triglyc;HDL_C;triglyc;HDL_C;triglyc;HDL;HDL_C;triglyc;HDL_C;triglyc;HDL_C;triglyc;HDL_C;triglyc;HDL_C;triglyc;HDL;HDL_C;triglyc;HDL_C;HDL_C;triglyc;HDL_C;triglyc;HDL;HDL_C;TG;triglyc;HDL_C;HDL_C;HDL;HDL_C;triglyc;HDL;HDL_C;triglyc;HDL_C;triglyc;HDL;HDL_C;triglyc;HDL;HDL_C;triglyc;HDL;HDL_C;triglyc;HDL;HDL_C;triglyc;HDL;HDL_C;triglyc;HDL_C;HDL_C;triglyc;HDL;HDL_C;triglyc;HDL;HDL_C;triglyc;HDL_C;triglyc;HDL_C;triglyc;HDL;HDL_C;triglyc;HDL;HDL_C;triglyc;HDL;HDL_C;triglyc;HDL;HDL_C;triglyc;HDL;HDL_C;triglyc;HDL_C;triglyc;HDL;HDL_C;triglyc;HDL_C;triglyc;HDL;HDL_C;triglyc;HDL;HDL_C;triglyc;HDL;HDL_C;triglyc;HDL;HDL_C;triglyc;HDL_C;triglyc;HDL_C;triglyc;HDL_C;triglyc;HDL;HDL_C;triglyc;HDL;HDL_C;triglyc;HDL_C;triglyc;HDL_C;triglyc;HDL_C;triglyc;HDL;HDL_C;triglyc;HDL;HDL_C;triglyc;HDL_C;triglyc;HDL;HDL_C;triglyc;HDL_C;triglyc;HDL;HDL_C;triglyc;HDL_C;triglyc;HDL;HDL_C;triglyc;HDL_C;triglyc;HDL_C;triglyc;HDL_C;triglyc;HDL;HDL_C;triglyc;HDL;HDL_C;triglyc;HDL;HDL_C;triglyc;HDL_C;triglyc;HDL;HDL_C;triglyc;HDL;HDL_C;triglyc;HDL;HDL_C;triglyc;HDL;HDL_C;triglyc;HDL_C;triglyc;HDL_C;triglyc;HDL_C;triglyc;HDL_C;triglyc;HDL_C;triglyc;HDL_C;triglyc;HDL;HDL_C;triglyc;HDL_C;triglyc;HDL_C;triglyc;HDL_C;triglyc;HDL_C;triglyc;HDL;HDL_C;triglyc;HDL;HDL_C;triglyc;HDL;HDL_C;triglyc;HDL;HDL_C;triglyc;HDL;HDL_C;triglyc;HDL;HDL_C;triglyc;HDL;HDL_C;triglyc;	UKBB;UKBB;UKBB;UKBB;UKBB;UKBB;Willer_et_al_2013;UKBB;UKBB;Willer_et_al_2013;UKBB;UKBB;Willer_et_al_2013;UKBB;UKBB;UKBB;UKBB;Willer_et_al_2013;UKBB;UKBB;UKBB;UKBB;Willer_et_al_2013;UKBB;UKBB;UKBB;UKBB;Willer_et_al_2013;UKBB;UKBB;Willer_et_al_2013;UKBB;UKBB;UKBB;UKBB;UKBB;UKBB;Willer_et_al_2013;UKBB;UKBB;Willer_et_al_2013;UKBB;UKBB;UKBB;UKBB;UKBB;UKBB;UKBB;UKBB;UKBB;UKBB;Willer_et_al_2013;UKBB;UKBB;Willer_et_al_2013;UKBB;UKBB;Willer_et_al_2013;UKBB;UKBB;UKBB;UKBB;Willer_et_al_2013;UKBB;UKBB;UKBB;UKBB;Willer_et_al_2013;UKBB;UKBB;UKBB;UKBB;Willer_et_al_2013;UKBB;UKBB;Willer_et_al_2013;UKBB;UKBB;Willer_et_al_2013;UKBB;UKBB;UKBB;UKBB;Willer_et_al_2013;UKBB;UKBB;Willer_et_al_2013;UKBB;UKBB;UKBB;UKBB;UKBB;UKBB;Willer_et_al_2013;UKBB;UKBB;Willer_et_al_2013;UKBB;UKBB;Willer_et_al_2013;UKBB;UKBB;UKBB;UKBB;Willer_et_al_2013;UKBB;UKBB;Willer_et_al_2013;UKBB;UKBB;Willer_et_al_2013;UKBB;UKBB;UKBB;Willer_et_al_2013;UKBB;UKBB;UKBB;UKBB;UKBB;UKBB;UKBB;UKBB;UKBB;UKBB;UKBB;UKBB;UKBB;UKBB;UKBB;Willer_et_al_2013;UKBB;UKBB;Willer_et_al_2013;UKBB;UKBB;Willer_et_al_2013;UKBB;UKBB;UKBB;UKBB;UKBB;UKBB;UKBB;UKBB;UKBB;UKBB;UKBB;UKBB;Willer_et_al_2013;UKBB;UKBB;UKBB;UKBB;UKBB;Willer_et_al_2013;UKBB;UKBB;Willer_et_al_2013;UKBB;UKBB;Willer_et_al_2013;UKBB;UKBB;UKBB;UKBB;UKBB;UKBB;UKBB;UKBB;Willer_et_al_2013;UKBB;UKBB;Willer_et_al_2013;UKBB;UKBB;UKBB;UKBB;UKBB;UKBB;UKBB;UKBB;UKBB;UKBB;Willer_et_al_2013;UKBB;UKBB;Willer_et_al_2013;UKBB;UKBB;UKBB;UKBB;Willer_et_al_2013;UKBB;UKBB;UKBB;UKBB;Willer_et_al_2013;UKBB;UKBB;Willer_et_al_2013;UKBB;Willer_et_al_2013;UKBB;UKBB;UKBB;Willer_et_al_2013;UKBB;UKBB;Willer_et_al_2013;UKBB;UKBB;Willer_et_al_2013;UKBB;UKBB;UKBB;UKBB;UKBB;UKBB;Willer_et_al_2013;UKBB;Willer_et_al_2013;UKBB;Willer_et_al_2013;UKBB;UKBB;UKBB;UKBB;UKBB;Willer_et_al_2013;UKBB;UKBB;Willer_et_al_2013;UKBB;UKBB;Willer_et_al_2013;UKBB;UKBB;UKBB;UKBB;Willer_et_al_2013;UKBB;UKBB;UKBB;UKBB;UKBB;UKBB;Willer_et_al_2013;UKBB;UKBB;UKBB;UKBB;UKBB;UKBB;UKBB;UKBB;UKBB;UKBB;UKBB;UKBB;UKBB;UKBB;UKBB;UKBB;UKBB;UKBB;UKBB;UKBB;UKBB;UKBB;UKBB;Willer_et_al_2013;UKBB;UKBB;UKBB;UKBB;UKBB;Willer_et_al_2013;UKBB;UKBB;UKBB;UKBB;UKBB;UKBB;Willer_et_al_2013;UKBB;UKBB;Willer_et_al_2013;UKBB;UKBB;UKBB;UKBB;UKBB;UKBB;UKBB;UKBB;Willer_et_al_2013;UKBB;UKBB;UKBB;UKBB;UKBB;UKBB;UKBB;UKBB;Willer_et_al_2013;UKBB;UKBB;UKBB;UKBB;UKBB;UKBB;UKBB;UKBB;UKBB;UKBB;Willer_et_al_2013;UKBB;UKBB;UKBB;UKBB;UKBB;UKBB;UKBB;Willer_et_al_2013;UKBB;Willer_et_al_2013;UKBB;UKBB;UKBB;Willer_et_al_2013;UKBB;UKBB;Willer_et_al_2013;UKBB;UKBB;UKBB;UKBB;Willer_et_al_2013;UKBB;UKBB;Willer_et_al_2013;UKBB;UKBB;Willer_et_al_2013;UKBB;UKBB;Willer_et_al_2013;UKBB;UKBB;Willer_et_al_2013;UKBB;UKBB;UKBB;UKBB;UKBB;Willer_et_al_2013;UKBB;UKBB;Willer_et_al_2013;UKBB;UKBB;UKBB;UKBB;UKBB;UKBB;Willer_et_al_2013;UKBB;UKBB;Willer_et_al_2013;UKBB;UKBB;Willer_et_al_2013;UKBB;UKBB;Willer_et_al_2013;UKBB;UKBB;Willer_et_al_2013;UKBB;UKBB;UKBB;UKBB;Willer_et_al_2013;UKBB;UKBB;UKBB;UKBB;Willer_et_al_2013;UKBB;UKBB;Willer_et_al_2013;UKBB;UKBB;Willer_et_al_2013;UKBB;UKBB;Willer_et_al_2013;UKBB;UKBB;UKBB;UKBB;UKBB;UKBB;UKBB;UKBB;Willer_et_al_2013;UKBB;UKBB;Willer_et_al_2013;UKBB;UKBB;UKBB;UKBB;UKBB;UKBB;UKBB;UKBB;Willer_et_al_2013;UKBB;UKBB;Willer_et_al_2013;UKBB;UKBB;UKBB;UKBB;Willer_et_al_2013;UKBB;UKBB;UKBB;UKBB;Willer_et_al_2013;UKBB;UKBB;UKBB;UKBB;Willer_et_al_2013;UKBB;UKBB;UKBB;UKBB;UKBB;UKBB;UKBB;UKBB;Willer_et_al_2013;UKBB;UKBB;Willer_et_al_2013;UKBB;UKBB;Willer_et_al_2013;UKBB;UKBB;UKBB;UKBB;Willer_et_al_2013;UKBB;UKBB;Willer_et_al_2013;UKBB;UKBB;Willer_et_al_2013;UKBB;UKBB;Willer_et_al_2013;UKBB;UKBB;UKBB;UKBB;UKBB;UKBB;UKBB;UKBB;UKBB;UKBB;UKBB;UKBB;UKBB;UKBB;Willer_et_al_2013;UKBB;UKBB;UKBB;UKBB;UKBB;UKBB;UKBB;UKBB;UKBB;UKBB;Willer_et_al_2013;UKBB;UKBB;Willer_et_al_2013;UKBB;UKBB;Willer_et_al_2013;UKBB;UKBB;Willer_et_al_2013;UKBB;UKBB;Willer_et_al_2013;UKBB;UKBB;Willer_et_al_2013;UKBB;UKBB;Willer_et_al_2013;UKBB;UKBB;	11:47360412;11:47255317;11:47354787;11:47345916	rs2269434;rs3781619;rs1052373;rs2290149	47293799;47340680;47466563;47264739;47244920;47282929;47354787;47360412;47255317;47360412;47359706;47470345;47354787;47303275;47370607;47255317;47359706;47470345;47370607;47371442;47290147;47276818;47354787;47354905;47303275;47360412;47306630;47127153;47570611;47354787;47255317;47303275;47360412;47431703;47431703;47359706;47345916;47414869;47371442;47327571;47345916;47276818;47303275;47359706;47570611;47649618;47406116;47389337;	rs10501320;rs10717442;rs555328608;rs7120118;rs75393320;-;rs1052373;rs2269434;rs3781619;rs2269434;rs11570094;rs34312154;rs1052373;rs326217;rs2697920;rs3781619;rs11570094;rs34312154;rs2697920;rs11570051;rs61731956;rs77682558;rs1052373;rs11570115;rs326217;rs2269434;rs35233100;rs7117404;rs77173113;rs1052373;rs3781619;rs326217;rs2269434;rs61897432;rs61897432;rs11570094;Affx-52349945;rs78529890;rs11570051;rs74757308;Affx-52349945;rs77682558;rs326217;rs11570094;rs77173113;rs17788853;rs61897431;rs10838702;	FG;FG;Total_cholesterol_levels;Triglycerides;HDL_cholesterol;HDL-C;HDL_cholesterol;HDL_cholesterol;HDL_cholesterol;Apolipoprotein_A;HDL_cholesterol;HDL_cholesterol;Apolipoprotein_A;HDL_cholesterol;HDL_cholesterol;Apolipoprotein_A;Apolipoprotein_A;Apolipoprotein_A;Apolipoprotein_A;HDL_cholesterol;HDL_cholesterol;HDL_cholesterol;Triglycerides;Glucose;Apolipoprotein_A;Triglycerides;Glucose;HDL_cholesterol;HDL_cholesterol;Glucose;Triglycerides;Albumin;Glucose;Apolipoprotein_A;HDL_cholesterol;Albumin;HDL_cholesterol;Albumin;Apolipoprotein_A;HDL_cholesterol;Apolipoprotein_A;Apolipoprotein_A;Triglycerides;Triglycerides;Apolipoprotein_A;HDL_cholesterol;Estimated_glomerular_filtration_rate;Estimated_glomerular_filtration_rate;	Chen_et_al.;Chen_et_al.;Klarin_et_al.;Klarin_et_al.;Klarin_et_al.;Locke_et_al.;Sinnott-Armstrong_et_al.;Sinnott-Armstrong_et_al.;Sinnott-Armstrong_et_al.;Sinnott-Armstrong_et_al.;Sinnott-Armstrong_et_al.;Sinnott-Armstrong_et_al.;Sinnott-Armstrong_et_al.;Sinnott-Armstrong_et_al.;Sinnott-Armstrong_et_al.;Sinnott-Armstrong_et_al.;Sinnott-Armstrong_et_al.;Sinnott-Armstrong_et_al.;Sinnott-Armstrong_et_al.;Sinnott-Armstrong_et_al.;Sinnott-Armstrong_et_al.;Sinnott-Armstrong_et_al.;Sinnott-Armstrong_et_al.;Sinnott-Armstrong_et_al.;Sinnott-Armstrong_et_al.;Sinnott-Armstrong_et_al.;Sinnott-Armstrong_et_al.;Sinnott-Armstrong_et_al.;Sinnott-Armstrong_et_al.;Sinnott-Armstrong_et_al.;Sinnott-Armstrong_et_al.;Sinnott-Armstrong_et_al.;Sinnott-Armstrong_et_al.;Sinnott-Armstrong_et_al.;Sinnott-Armstrong_et_al.;Sinnott-Armstrong_et_al.;Sinnott-Armstrong_et_al.;Sinnott-Armstrong_et_al.;Sinnott-Armstrong_et_al.;Sinnott-Armstrong_et_al.;Sinnott-Armstrong_et_al.;Sinnott-Armstrong_et_al.;Sinnott-Armstrong_et_al.;Sinnott-Armstrong_et_al.;Sinnott-Armstrong_et_al.;Sinnott-Armstrong_et_al.;Wuttke_et_al.;Wuttke_et_al.;
11_8	11	45827136	52081244	L-VLDL-CE	47298360	11:47298360:A:G	rs326214	a	g	0.6256	0.0289886	0.00417467	3.814e-12	11.42	32	0.6994	No	MADD-AS1	NR1H3	Biology	63	ApoA1;ApoBbyApoA1;HDL2-C;HDL-C;HDL-D;IDL-FC_percent;L-HDL-C;L-HDL-CE;L-HDL-CE_percent;L-HDL-C_percent;L-HDL-FC;L-HDL-FC_percent;L-HDL-L;L-HDL-P;L-HDL-PL;L-HDL-PL_percent;L-HDL-TG_percent;L-LDL-FC_percent;L-VLDL-C;L-VLDL-CE;L-VLDL-FC;L-VLDL-L;L-VLDL-P;L-VLDL-PL;L-VLDL-TG;M-HDL-CE;M-HDL-CE_percent;M-HDL-C_percent;M-HDL-TG;M-HDL-TG_percent;M-VLDL-C;M-VLDL-CE;M-VLDL-FC;M-VLDL-L;M-VLDL-P;M-VLDL-PL;M-VLDL-TG;Serum-TG;S-HDL-TG;S-HDL-TG_percent;S-VLDL-C;S-VLDL-FC;S-VLDL-L;S-VLDL-P;S-VLDL-PL;S-VLDL-TG;TGbyPG;VLDL-C;VLDL-D;VLDL-TG;XL-HDL-C;XL-HDL-CE;XL-HDL-CE_percent;XL-HDL-FC;XL-HDL-L;XL-HDL-P;XL-HDL-PL;XL-HDL-PL_percent;XL-HDL-TG_percent;XS-VLDL-FC_percent;XS-VLDL-PL_percent;XS-VLDL-TG;XS-VLDL-TG_percent;	2	region_11_8_locus_1	synonymous_variant	11:47270255:C:T;11:47270255:C:T;	missense_variant;missense_variant,NMD_transcript_variant;	ACP2;ACP2;	I9_DVTANDPULM (p=1.23974e-08);	Monocyte percentage of white cells (Astle W 2016); Height (GIANT 2017); Height (GIANT 2017); High density lipoprotein (GLGC 2013); High density lipoprotein (GLGC 2010); HDL cholesterol (GLGC 2010); HDL cholesterol levels (Spracklen CN 2017); Comparative height size at age 10 (Neale B 2017); Forced vital capacity (Neale B 2017); Forced vital capacity, best measure (Neale B 2017); Height (Neale B 2017); Self-reported hypertension (Neale B 2017); Vascular or heart problems diagnosed by doctor: high blood pressure (Neale B 2017); Vascular or heart problems diagnosed by doctor: none of the above (Neale B 2017);	NA	NA	NA	11:46803708;11:46803708;11:46995331;11:46995331;11:47245389;11:47245389;11:47245494;11:47245494;11:47245494;11:47245803;11:47245803;11:47245803;11:47246397;11:47246397;11:47246397;11:47246985;11:47246985;11:47247287;11:47247287;11:47247287;11:47247560;11:47247560;11:47247621;11:47247621;11:47247621;11:47248050;11:47248050;11:47249294;11:47249294;11:47249294;11:47249420;11:47249420;11:47249420;11:47249463;11:47249463;11:47249919;11:47249919;11:47251199;11:47251199;11:47251199;11:47251652;11:47251652;11:47251652;11:47253244;11:47253244;11:47254010;11:47254010;11:47254036;11:47254036;11:47254051;11:47254051;11:47255317;11:47255317;11:47255317;11:47255598;11:47255598;11:47255598;11:47256708;11:47256708;11:47256708;11:47257340;11:47257340;11:47258853;11:47258853;11:47258853;11:47259264;11:47259264;11:47259668;11:47259668;11:47259668;11:47259993;11:47259993;11:47260272;11:47260272;11:47260272;11:47260319;11:47260319;11:47260319;11:47262648;11:47262648;11:47262648;11:47263060;11:47263060;11:47264044;11:47264044;11:47264044;11:47265194;11:47265194;11:47265194;11:47265543;11:47265543;11:47265745;11:47265745;11:47266471;11:47266471;11:47266471;11:47266540;11:47266540;11:47266540;11:47266808;11:47266808;11:47266808;11:47268550;11:47268550;11:47269159;11:47269159;11:47269159;11:47269936;11:47269936;11:47269936;11:47270255;11:47270255;11:47270255;11:47270775;11:47271039;11:47271039;11:47271039;11:47271488;11:47271488;11:47271794;11:47272579;11:47272579;11:47272665;11:47272665;11:47272746;11:47272928;11:47273089;11:47273881;11:47274126;11:47274126;11:47275064;11:47275064;11:47275064;11:47275882;11:47275882;11:47275882;11:47276350;11:47276350;11:47276350;11:47277094;11:47277094;11:47277652;11:47277652;11:47278205;11:47278205;11:47278298;11:47278298;11:47278417;11:47278417;11:47278917;11:47278917;11:47278917;11:47278938;11:47279928;11:47280653;11:47280762;11:47280762;11:47280762;11:47281780;11:47281780;11:47281780;11:47282024;11:47282024;11:47282024;11:47283862;11:47283862;11:47284302;11:47284302;11:47285278;11:47285278;11:47286290;11:47286290;11:47286290;11:47286414;11:47286414;11:47286414;11:47286666;11:47286666;11:47286766;11:47286766;11:47287284;11:47288197;11:47289065;11:47289065;11:47290759;11:47290759;11:47290759;11:47290984;11:47290984;11:47290984;11:47291817;11:47291817;11:47292237;11:47292237;11:47292237;11:47293279;11:47293553;11:47293702;11:47293702;11:47293702;11:47294626;11:47294626;11:47294626;11:47294626;11:47295185;11:47295185;11:47298360;11:47298360;11:47298360;11:47300155;11:47300155;11:47300155;11:47300429;11:47300429;11:47300429;11:47300932;11:47300932;11:47305176;11:47305176;11:47305669;11:47305669;11:47305669;11:47305669;11:47306585;11:47306585;11:47306585;11:47308499;11:47309063;11:47309063;11:47311367;11:47311367;11:47311367;11:47312374;11:47312374;11:47312374;11:47312892;11:47312892;11:47312892;11:47315003;11:47315003;11:47315274;11:47315274;11:47315274;11:47315909;11:47315909;11:47316568;11:47316568;11:47316691;11:47316691;11:47316691;11:47317625;11:47317625;11:47317987;11:47319212;11:47319212;11:47319340;11:47319340;11:47319706;11:47321966;11:47321966;11:47322007;11:47322007;11:47322986;11:47323821;11:47323821;11:47324472;11:47324472;11:47324666;11:47324666;11:47324862;11:47324862;11:47326073;11:47326073;11:47326073;11:47326133;11:47326133;11:47326184;11:47327217;11:47327217;11:47327217;11:47328197;11:47328377;11:47331741;11:47331741;11:47333786;11:47333786;11:47333786;11:47334524;11:47334524;11:47334524;11:47335032;11:47335032;11:47335075;11:47335075;11:47335341;11:47335341;11:47336442;11:47336442;11:47336442;11:47337383;11:47337383;11:47337720;11:47337720;11:47338384;11:47338384;11:47339180;11:47339180;11:47339180;11:47339325;11:47339325;11:47339425;11:47339425;11:47340649;11:47340649;11:47340665;11:47340665;11:47341729;11:47341729;11:47341729;11:47342019;11:47342220;11:47342220;11:47343955;11:47343955;11:47345100;11:47345100;11:47345100;11:47345100;11:47345916;11:47345916;11:47346145;11:47346145;11:47346145;11:47347260;11:47347260;11:47347260;11:47347688;11:47347688;11:47348702;11:47348702;11:47348702;11:47349846;11:47349846;11:47349846;11:47349969;11:47349969;11:47349969;11:47350287;11:47350287;11:47350287;11:47350553;11:47350553;11:47350553;11:47351760;11:47352082;11:47352082;11:47352138;11:47352138;11:47352138;11:47352409;11:47352409;11:47352409;11:47352757;11:47352757;11:47352862;11:47352862;11:47353498;11:47353498;11:47353498;11:47354068;11:47354068;11:47354068;11:47354787;11:47354787;11:47354787;11:47356870;11:47356870;11:47356870;11:47357170;11:47357170;11:47357170;11:47358035;11:47358035;11:47360412;11:47360412;11:47360412;11:47361785;11:47361785;11:47361857;11:47361857;11:47361857;11:47362339;11:47362339;11:47362339;11:47362465;11:47362465;11:47362465;11:47367371;11:47367371;11:47367371;11:47371484;11:47371484;11:47371842;11:47371842;11:47393218;11:47393218;11:47396654;11:47396654;11:47396654;11:47447955;11:47447955;11:47447955;11:47448334;11:47448334;11:47448657;11:47448657;11:47448685;11:47448685;11:47449378;11:47449378;11:47449378;11:47449544;11:47449544;11:47449544;11:47449913;11:47449913;11:47450318;11:47450318;11:47450318;11:47451025;11:47451025;11:47451517;11:47451517;11:47451517;11:47451623;11:47451623;11:47452321;11:47452321;11:47452321;11:47452730;11:47452730;11:47452744;11:47452744;11:47453518;11:47453518;11:47453722;11:47453722;11:47453722;11:47453828;11:47453828;11:47453828;11:47454271;11:47454271;11:47454271;11:47454587;11:47454587;11:47454701;11:47454701;11:47454701;11:47456202;11:47456202;11:47456202;11:47456226;11:47456226;11:47456226;11:47456763;11:47456763;11:47456763;11:47456867;11:47456867;11:47456968;11:47456968;11:47457789;11:47457789;11:47458429;11:47458429;11:47460005;11:47460005;11:47460098;11:47460098;11:47460306;11:47460306;11:47460306;11:47461025;11:47461025;11:47461480;11:47461480;11:47462115;11:47462115;11:47463483;11:47463483;11:47465095;11:47465095;11:47465095;11:47465955;11:47465955;11:47465955;11:47468545;11:47468545;11:47468545;11:47468569;11:47468569;11:47468569;11:47468791;11:47468791;11:47468791;11:47468820;11:47468820;11:47468820;11:47469439;11:47469439;11:47469439;	rs7111517;rs7111517;rs140235172;rs140235172;rs4647725;rs4647725;rs4647726;rs4647726;rs4647726;rs7395496;rs7395496;rs7395496;rs7395581;rs7395581;rs7395581;rs7947269;rs7947269;rs76832686;rs76832686;rs76832686;rs2633080;rs2633080;rs2596397;rs2596397;rs2596397;rs2633082;rs2633082;rs2957873;rs2957873;rs2957873;rs2633083;rs2633083;rs2633083;rs2596398;rs2596398;rs398075917;rs398075917;rs830085;rs830085;rs830085;rs830084;rs830084;rs830084;rs4647737;rs4647737;rs4647741;rs4647741;rs11422980;rs11422980;rs830083;rs830083;rs3781619;rs3781619;rs3781619;rs326224;rs326224;rs326224;rs2306353;rs2306353;rs2306353;rs4647754;rs4647754;rs3824866;rs3824866;rs3824866;rs3781620;rs3781620;rs326222;rs326222;rs326222;rs4647757;rs4647757;rs2013867;rs2013867;rs2013867;rs901746;rs901746;rs901746;rs7933246;rs7933246;rs7933246;rs4752972;rs4752972;rs11039144;rs11039144;rs11039144;rs7120158;rs7120158;rs7120158;rs7109203;rs7109203;rs74948330;rs74948330;rs75393320;rs75393320;rs75393320;rs2242262;rs2242262;rs2242262;rs2242261;rs2242261;rs2242261;rs7129661;rs7129661;rs4752973;rs4752973;rs4752973;rs7118396;rs7118396;rs7118396;rs2167079;rs2167079;rs2167079;rs3758668;rs16938581;rs16938581;rs16938581;rs397964625;rs397964625;rs397939448;rs3758669;rs3758669;rs3758670;rs3758670;rs12575157;rs12577319;rs3758671;rs76486546;rs11039148;rs11039148;rs10838681;rs10838681;rs10838681;rs35879051;rs35879051;rs35879051;rs59663860;rs59663860;rs59663860;rs4320917;rs4320917;rs4752822;rs4752822;rs397943705;rs397943705;rs10838682;rs10838682;rs3758672;rs3758672;rs3758673;rs3758673;rs3758673;rs3758674;rs61896015;rs12221497;rs11039155;rs11039155;rs11039155;rs2279239;rs2279239;rs2279239;rs2279238;rs2279238;rs2279238;rs10838684;rs10838684;rs6144337;rs6144337;rs11039156;rs11039156;rs7120118;rs7120118;rs7120118;rs12574081;rs12574081;rs12574081;rs6485746;rs6485746;rs11372504;rs11372504;rs11039157;rs200913635;rs113681661;rs113681661;rs1449626;rs1449626;rs1449626;rs1449627;rs1449627;rs1449627;rs142960070;rs142960070;rs1055510;rs1055510;rs1055510;rs201072907;rs78310113;rs10742799;rs10742799;rs10742799;rs10501321;rs10501321;rs10501321;rs10501321;rs34047925;rs34047925;rs326214;rs326214;rs326214;rs59567949;rs59567949;rs59567949;rs4752977;rs4752977;rs4752977;rs549938410;rs549938410;rs10838685;rs10838685;rs3816725;rs3816725;rs3816725;rs3816725;rs1051006;rs1051006;rs1051006;rs56886689;rs61896050;rs61896050;rs10838686;rs10838686;rs10838686;rs58023804;rs58023804;rs58023804;rs10838687;rs10838687;rs10838687;rs3781621;rs3781621;rs7124955;rs7124955;rs7124955;rs2596401;rs2596401;rs113012334;rs113012334;rs11039166;rs11039166;rs11039166;rs5791755;rs5791755;rs56168519;rs11039167;rs11039167;rs35063043;rs35063043;rs17726390;rs11530166;rs11530166;rs60562402;rs60562402;rs11530168;rs11493249;rs11493249;rs7127907;rs7127907;rs4752824;rs4752824;rs4752978;rs4752978;rs12575456;rs12575456;rs12575456;rs111771870;rs111771870;rs56825896;rs1375688;rs1375688;rs1375688;rs55764401;rs56177220;rs144941495;rs144941495;rs74236439;rs74236439;rs74236439;rs10838689;rs10838689;rs10838689;rs112445074;rs112445074;rs10838690;rs10838690;rs7940809;rs7940809;rs6485751;rs6485751;rs6485751;rs138135047;rs138135047;rs10555583;rs10555583;rs7109147;rs7109147;rs4752979;rs4752979;rs4752979;rs11305920;rs11305920;rs4752980;rs4752980;rs7120957;rs7120957;rs145592479;rs145592479;rs10838691;rs10838691;rs10838691;rs12222581;rs10742801;rs10742801;rs10769252;rs10769252;rs10838692;rs10838692;rs10838692;rs10838692;rs2290149;rs2290149;rs2290148;rs2290148;rs2290148;rs7124958;rs7124958;rs7124958;rs11341424;rs11341424;rs3781622;rs3781622;rs3781622;rs753992;rs753992;rs753992;rs753993;rs753993;rs753993;rs2305280;rs2305280;rs2305280;rs10838693;rs10838693;rs10838693;rs10838694;rs10577685;rs10577685;rs4752983;rs4752983;rs4752983;rs4752825;rs4752825;rs4752825;rs3729805;rs3729805;rs3729804;rs3729804;rs2290146;rs2290146;rs2290146;rs3729802;rs3729802;rs3729802;rs1052373;rs1052373;rs1052373;rs2301216;rs2301216;rs2301216;rs2254240;rs2254240;rs2254240;rs11039189;rs11039189;rs2269434;rs2269434;rs2269434;rs10542921;rs10542921;rs7928073;rs7928073;rs7928073;rs10769253;rs10769253;rs10769253;rs10769254;rs10769254;rs10769254;rs10769255;rs10769255;rs10769255;rs11570050;rs11570050;rs11570049;rs11570049;rs202084665;rs202084665;rs4752829;rs4752829;rs4752829;rs7948705;rs7948705;rs7948705;rs11307826;rs11307826;rs4752833;rs4752833;rs4753000;rs4753000;rs7101772;rs7101772;rs7101772;rs7105122;rs7105122;rs7105122;rs7121662;rs7121662;rs7105907;rs7105907;rs7105907;rs147429189;rs147429189;rs9734013;rs9734013;rs9734013;rs9919526;rs9919526;rs7130693;rs7130693;rs7130693;rs112462677;rs112462677;rs11820680;rs11820680;rs7107853;rs7107853;rs7108143;rs7108143;rs7108143;rs80241400;rs80241400;rs80241400;rs4237544;rs4237544;rs4237544;rs4357651;rs4357651;rs10742805;rs10742805;rs10742805;rs4282946;rs4282946;rs4282946;rs10742806;rs10742806;rs10742806;rs11039237;rs11039237;rs11039237;rs79390637;rs79390637;rs575031544;rs575031544;rs7117277;rs7117277;rs10700241;rs10700241;rs12282783;rs12282783;rs10769267;rs10769267;rs7126210;rs7126210;rs7126210;rs11364389;rs11364389;rs7119556;rs7119556;rs7104366;rs7104366;rs34729771;rs34729771;rs4752836;rs4752836;rs4752836;rs4752837;rs4752837;rs4752837;rs12419342;rs12419342;rs12419342;rs3824867;rs3824867;rs3824867;rs3740685;rs3740685;rs3740685;rs3740684;rs3740684;rs3740684;rs7111873;rs7111873;rs7111873;	HDL_C;triglyc;HDL_C;triglyc;HDL_C;triglyc;HDL;HDL_C;triglyc;HDL;HDL_C;triglyc;HDL;HDL_C;triglyc;HDL_C;triglyc;HDL;HDL_C;triglyc;HDL_C;triglyc;HDL;HDL_C;triglyc;HDL_C;triglyc;HDL;HDL_C;triglyc;HDL;HDL_C;triglyc;HDL_C;triglyc;HDL_C;triglyc;HDL;HDL_C;triglyc;HDL;HDL_C;triglyc;HDL_C;triglyc;HDL_C;triglyc;HDL_C;triglyc;HDL_C;triglyc;HDL;HDL_C;triglyc;HDL;HDL_C;triglyc;HDL;HDL_C;triglyc;HDL_C;triglyc;HDL;HDL_C;triglyc;HDL_C;triglyc;HDL;HDL_C;triglyc;HDL_C;triglyc;HDL;HDL_C;triglyc;HDL;HDL_C;triglyc;HDL;HDL_C;triglyc;HDL_C;triglyc;HDL;HDL_C;triglyc;HDL;HDL_C;triglyc;HDL_C;triglyc;HDL_C;triglyc;HDL;HDL_C;triglyc;HDL;HDL_C;triglyc;HDL;HDL_C;triglyc;HDL_C;triglyc;HDL;HDL_C;triglyc;HDL;HDL_C;triglyc;HDL;HDL_C;triglyc;HDL_C;HDL;HDL_C;triglyc;HDL_C;triglyc;HDL_C;HDL_C;triglyc;HDL_C;triglyc;HDL_C;HDL_C;HDL_C;HDL_C;HDL_C;triglyc;HDL;HDL_C;triglyc;HDL;HDL_C;triglyc;HDL;HDL_C;triglyc;HDL_C;triglyc;HDL_C;triglyc;HDL_C;triglyc;HDL_C;triglyc;HDL_C;triglyc;HDL;HDL_C;triglyc;HDL_C;HDL_C;HDL_C;HDL;HDL_C;triglyc;HDL;HDL_C;triglyc;HDL;HDL_C;triglyc;HDL_C;triglyc;HDL_C;triglyc;HDL_C;triglyc;HDL;HDL_C;triglyc;HDL;HDL_C;triglyc;HDL_C;triglyc;HDL_C;triglyc;HDL_C;HDL_C;HDL_C;triglyc;HDL;HDL_C;triglyc;HDL;HDL_C;triglyc;HDL_C;triglyc;HDL;HDL_C;triglyc;HDL_C;HDL_C;HDL;HDL_C;triglyc;HDL;HDL_C;TG;triglyc;HDL_C;triglyc;HDL;HDL_C;triglyc;HDL;HDL_C;triglyc;HDL;HDL_C;triglyc;HDL_C;triglyc;HDL_C;triglyc;HDL;HDL_C;TG;triglyc;HDL;HDL_C;triglyc;HDL_C;HDL_C;triglyc;HDL;HDL_C;triglyc;HDL;HDL_C;triglyc;HDL;HDL_C;triglyc;HDL_C;triglyc;HDL;HDL_C;triglyc;HDL_C;triglyc;HDL_C;triglyc;HDL;HDL_C;triglyc;HDL_C;triglyc;HDL_C;HDL_C;triglyc;HDL_C;triglyc;HDL_C;HDL_C;triglyc;HDL_C;triglyc;HDL_C;HDL_C;triglyc;HDL_C;triglyc;HDL_C;triglyc;HDL_C;triglyc;HDL;HDL_C;triglyc;HDL_C;triglyc;HDL_C;HDL;HDL_C;triglyc;HDL_C;HDL_C;HDL_C;triglyc;HDL;HDL_C;triglyc;HDL;HDL_C;triglyc;HDL_C;triglyc;HDL_C;triglyc;HDL_C;triglyc;HDL;HDL_C;triglyc;HDL_C;triglyc;HDL_C;triglyc;HDL_C;triglyc;HDL;HDL_C;triglyc;HDL_C;triglyc;HDL_C;triglyc;HDL_C;triglyc;HDL_C;triglyc;HDL;HDL_C;triglyc;HDL_C;HDL_C;triglyc;HDL_C;triglyc;HDL;HDL_C;TG;triglyc;HDL_C;HDL_C;HDL;HDL_C;triglyc;HDL;HDL_C;triglyc;HDL_C;triglyc;HDL;HDL_C;triglyc;HDL;HDL_C;triglyc;HDL;HDL_C;triglyc;HDL;HDL_C;triglyc;HDL;HDL_C;triglyc;HDL_C;HDL_C;triglyc;HDL;HDL_C;triglyc;HDL;HDL_C;triglyc;HDL_C;triglyc;HDL_C;triglyc;HDL;HDL_C;triglyc;HDL;HDL_C;triglyc;HDL;HDL_C;triglyc;HDL;HDL_C;triglyc;HDL;HDL_C;triglyc;HDL_C;triglyc;HDL;HDL_C;triglyc;HDL_C;triglyc;HDL;HDL_C;triglyc;HDL;HDL_C;triglyc;HDL;HDL_C;triglyc;HDL;HDL_C;triglyc;HDL_C;triglyc;HDL_C;triglyc;HDL_C;triglyc;HDL;HDL_C;triglyc;HDL;HDL_C;triglyc;HDL_C;triglyc;HDL_C;triglyc;HDL_C;triglyc;HDL;HDL_C;triglyc;HDL;HDL_C;triglyc;HDL_C;triglyc;HDL;HDL_C;triglyc;HDL_C;triglyc;HDL;HDL_C;triglyc;HDL_C;triglyc;HDL;HDL_C;triglyc;HDL_C;triglyc;HDL_C;triglyc;HDL_C;triglyc;HDL;HDL_C;triglyc;HDL;HDL_C;triglyc;HDL;HDL_C;triglyc;HDL_C;triglyc;HDL;HDL_C;triglyc;HDL;HDL_C;triglyc;HDL;HDL_C;triglyc;HDL;HDL_C;triglyc;HDL_C;triglyc;HDL_C;triglyc;HDL_C;triglyc;HDL_C;triglyc;HDL_C;triglyc;HDL_C;triglyc;HDL;HDL_C;triglyc;HDL_C;triglyc;HDL_C;triglyc;HDL_C;triglyc;HDL_C;triglyc;HDL;HDL_C;triglyc;HDL;HDL_C;triglyc;HDL;HDL_C;triglyc;HDL;HDL_C;triglyc;HDL;HDL_C;triglyc;HDL;HDL_C;triglyc;HDL;HDL_C;triglyc;	UKBB;UKBB;UKBB;UKBB;UKBB;UKBB;Willer_et_al_2013;UKBB;UKBB;Willer_et_al_2013;UKBB;UKBB;Willer_et_al_2013;UKBB;UKBB;UKBB;UKBB;Willer_et_al_2013;UKBB;UKBB;UKBB;UKBB;Willer_et_al_2013;UKBB;UKBB;UKBB;UKBB;Willer_et_al_2013;UKBB;UKBB;Willer_et_al_2013;UKBB;UKBB;UKBB;UKBB;UKBB;UKBB;Willer_et_al_2013;UKBB;UKBB;Willer_et_al_2013;UKBB;UKBB;UKBB;UKBB;UKBB;UKBB;UKBB;UKBB;UKBB;UKBB;Willer_et_al_2013;UKBB;UKBB;Willer_et_al_2013;UKBB;UKBB;Willer_et_al_2013;UKBB;UKBB;UKBB;UKBB;Willer_et_al_2013;UKBB;UKBB;UKBB;UKBB;Willer_et_al_2013;UKBB;UKBB;UKBB;UKBB;Willer_et_al_2013;UKBB;UKBB;Willer_et_al_2013;UKBB;UKBB;Willer_et_al_2013;UKBB;UKBB;UKBB;UKBB;Willer_et_al_2013;UKBB;UKBB;Willer_et_al_2013;UKBB;UKBB;UKBB;UKBB;UKBB;UKBB;Willer_et_al_2013;UKBB;UKBB;Willer_et_al_2013;UKBB;UKBB;Willer_et_al_2013;UKBB;UKBB;UKBB;UKBB;Willer_et_al_2013;UKBB;UKBB;Willer_et_al_2013;UKBB;UKBB;Willer_et_al_2013;UKBB;UKBB;UKBB;Willer_et_al_2013;UKBB;UKBB;UKBB;UKBB;UKBB;UKBB;UKBB;UKBB;UKBB;UKBB;UKBB;UKBB;UKBB;UKBB;UKBB;Willer_et_al_2013;UKBB;UKBB;Willer_et_al_2013;UKBB;UKBB;Willer_et_al_2013;UKBB;UKBB;UKBB;UKBB;UKBB;UKBB;UKBB;UKBB;UKBB;UKBB;UKBB;UKBB;Willer_et_al_2013;UKBB;UKBB;UKBB;UKBB;UKBB;Willer_et_al_2013;UKBB;UKBB;Willer_et_al_2013;UKBB;UKBB;Willer_et_al_2013;UKBB;UKBB;UKBB;UKBB;UKBB;UKBB;UKBB;UKBB;Willer_et_al_2013;UKBB;UKBB;Willer_et_al_2013;UKBB;UKBB;UKBB;UKBB;UKBB;UKBB;UKBB;UKBB;UKBB;UKBB;Willer_et_al_2013;UKBB;UKBB;Willer_et_al_2013;UKBB;UKBB;UKBB;UKBB;Willer_et_al_2013;UKBB;UKBB;UKBB;UKBB;Willer_et_al_2013;UKBB;UKBB;Willer_et_al_2013;UKBB;Willer_et_al_2013;UKBB;UKBB;UKBB;Willer_et_al_2013;UKBB;UKBB;Willer_et_al_2013;UKBB;UKBB;Willer_et_al_2013;UKBB;UKBB;UKBB;UKBB;UKBB;UKBB;Willer_et_al_2013;UKBB;Willer_et_al_2013;UKBB;Willer_et_al_2013;UKBB;UKBB;UKBB;UKBB;UKBB;Willer_et_al_2013;UKBB;UKBB;Willer_et_al_2013;UKBB;UKBB;Willer_et_al_2013;UKBB;UKBB;UKBB;UKBB;Willer_et_al_2013;UKBB;UKBB;UKBB;UKBB;UKBB;UKBB;Willer_et_al_2013;UKBB;UKBB;UKBB;UKBB;UKBB;UKBB;UKBB;UKBB;UKBB;UKBB;UKBB;UKBB;UKBB;UKBB;UKBB;UKBB;UKBB;UKBB;UKBB;UKBB;UKBB;UKBB;UKBB;Willer_et_al_2013;UKBB;UKBB;UKBB;UKBB;UKBB;Willer_et_al_2013;UKBB;UKBB;UKBB;UKBB;UKBB;UKBB;Willer_et_al_2013;UKBB;UKBB;Willer_et_al_2013;UKBB;UKBB;UKBB;UKBB;UKBB;UKBB;UKBB;UKBB;Willer_et_al_2013;UKBB;UKBB;UKBB;UKBB;UKBB;UKBB;UKBB;UKBB;Willer_et_al_2013;UKBB;UKBB;UKBB;UKBB;UKBB;UKBB;UKBB;UKBB;UKBB;UKBB;Willer_et_al_2013;UKBB;UKBB;UKBB;UKBB;UKBB;UKBB;UKBB;Willer_et_al_2013;UKBB;Willer_et_al_2013;UKBB;UKBB;UKBB;Willer_et_al_2013;UKBB;UKBB;Willer_et_al_2013;UKBB;UKBB;UKBB;UKBB;Willer_et_al_2013;UKBB;UKBB;Willer_et_al_2013;UKBB;UKBB;Willer_et_al_2013;UKBB;UKBB;Willer_et_al_2013;UKBB;UKBB;Willer_et_al_2013;UKBB;UKBB;UKBB;UKBB;UKBB;Willer_et_al_2013;UKBB;UKBB;Willer_et_al_2013;UKBB;UKBB;UKBB;UKBB;UKBB;UKBB;Willer_et_al_2013;UKBB;UKBB;Willer_et_al_2013;UKBB;UKBB;Willer_et_al_2013;UKBB;UKBB;Willer_et_al_2013;UKBB;UKBB;Willer_et_al_2013;UKBB;UKBB;UKBB;UKBB;Willer_et_al_2013;UKBB;UKBB;UKBB;UKBB;Willer_et_al_2013;UKBB;UKBB;Willer_et_al_2013;UKBB;UKBB;Willer_et_al_2013;UKBB;UKBB;Willer_et_al_2013;UKBB;UKBB;UKBB;UKBB;UKBB;UKBB;UKBB;UKBB;Willer_et_al_2013;UKBB;UKBB;Willer_et_al_2013;UKBB;UKBB;UKBB;UKBB;UKBB;UKBB;UKBB;UKBB;Willer_et_al_2013;UKBB;UKBB;Willer_et_al_2013;UKBB;UKBB;UKBB;UKBB;Willer_et_al_2013;UKBB;UKBB;UKBB;UKBB;Willer_et_al_2013;UKBB;UKBB;UKBB;UKBB;Willer_et_al_2013;UKBB;UKBB;UKBB;UKBB;UKBB;UKBB;UKBB;UKBB;Willer_et_al_2013;UKBB;UKBB;Willer_et_al_2013;UKBB;UKBB;Willer_et_al_2013;UKBB;UKBB;UKBB;UKBB;Willer_et_al_2013;UKBB;UKBB;Willer_et_al_2013;UKBB;UKBB;Willer_et_al_2013;UKBB;UKBB;Willer_et_al_2013;UKBB;UKBB;UKBB;UKBB;UKBB;UKBB;UKBB;UKBB;UKBB;UKBB;UKBB;UKBB;UKBB;UKBB;Willer_et_al_2013;UKBB;UKBB;UKBB;UKBB;UKBB;UKBB;UKBB;UKBB;UKBB;UKBB;Willer_et_al_2013;UKBB;UKBB;Willer_et_al_2013;UKBB;UKBB;Willer_et_al_2013;UKBB;UKBB;Willer_et_al_2013;UKBB;UKBB;Willer_et_al_2013;UKBB;UKBB;Willer_et_al_2013;UKBB;UKBB;Willer_et_al_2013;UKBB;UKBB;	11:47360412;11:47255317;11:47354787;11:47345916	rs2269434;rs3781619;rs1052373;rs2290149	47293799;47340680;47466563;47264739;47244920;47282929;47354787;47360412;47255317;47360412;47359706;47470345;47354787;47303275;47370607;47255317;47359706;47470345;47370607;47371442;47290147;47276818;47354787;47354905;47303275;47360412;47306630;47127153;47570611;47354787;47255317;47303275;47360412;47431703;47431703;47359706;47345916;47414869;47371442;47327571;47345916;47276818;47303275;47359706;47570611;47649618;47406116;47389337;	rs10501320;rs10717442;rs555328608;rs7120118;rs75393320;-;rs1052373;rs2269434;rs3781619;rs2269434;rs11570094;rs34312154;rs1052373;rs326217;rs2697920;rs3781619;rs11570094;rs34312154;rs2697920;rs11570051;rs61731956;rs77682558;rs1052373;rs11570115;rs326217;rs2269434;rs35233100;rs7117404;rs77173113;rs1052373;rs3781619;rs326217;rs2269434;rs61897432;rs61897432;rs11570094;Affx-52349945;rs78529890;rs11570051;rs74757308;Affx-52349945;rs77682558;rs326217;rs11570094;rs77173113;rs17788853;rs61897431;rs10838702;	FG;FG;Total_cholesterol_levels;Triglycerides;HDL_cholesterol;HDL-C;HDL_cholesterol;HDL_cholesterol;HDL_cholesterol;Apolipoprotein_A;HDL_cholesterol;HDL_cholesterol;Apolipoprotein_A;HDL_cholesterol;HDL_cholesterol;Apolipoprotein_A;Apolipoprotein_A;Apolipoprotein_A;Apolipoprotein_A;HDL_cholesterol;HDL_cholesterol;HDL_cholesterol;Triglycerides;Glucose;Apolipoprotein_A;Triglycerides;Glucose;HDL_cholesterol;HDL_cholesterol;Glucose;Triglycerides;Albumin;Glucose;Apolipoprotein_A;HDL_cholesterol;Albumin;HDL_cholesterol;Albumin;Apolipoprotein_A;HDL_cholesterol;Apolipoprotein_A;Apolipoprotein_A;Triglycerides;Triglycerides;Apolipoprotein_A;HDL_cholesterol;Estimated_glomerular_filtration_rate;Estimated_glomerular_filtration_rate;	Chen_et_al.;Chen_et_al.;Klarin_et_al.;Klarin_et_al.;Klarin_et_al.;Locke_et_al.;Sinnott-Armstrong_et_al.;Sinnott-Armstrong_et_al.;Sinnott-Armstrong_et_al.;Sinnott-Armstrong_et_al.;Sinnott-Armstrong_et_al.;Sinnott-Armstrong_et_al.;Sinnott-Armstrong_et_al.;Sinnott-Armstrong_et_al.;Sinnott-Armstrong_et_al.;Sinnott-Armstrong_et_al.;Sinnott-Armstrong_et_al.;Sinnott-Armstrong_et_al.;Sinnott-Armstrong_et_al.;Sinnott-Armstrong_et_al.;Sinnott-Armstrong_et_al.;Sinnott-Armstrong_et_al.;Sinnott-Armstrong_et_al.;Sinnott-Armstrong_et_al.;Sinnott-Armstrong_et_al.;Sinnott-Armstrong_et_al.;Sinnott-Armstrong_et_al.;Sinnott-Armstrong_et_al.;Sinnott-Armstrong_et_al.;Sinnott-Armstrong_et_al.;Sinnott-Armstrong_et_al.;Sinnott-Armstrong_et_al.;Sinnott-Armstrong_et_al.;Sinnott-Armstrong_et_al.;Sinnott-Armstrong_et_al.;Sinnott-Armstrong_et_al.;Sinnott-Armstrong_et_al.;Sinnott-Armstrong_et_al.;Sinnott-Armstrong_et_al.;Sinnott-Armstrong_et_al.;Sinnott-Armstrong_et_al.;Sinnott-Armstrong_et_al.;Sinnott-Armstrong_et_al.;Sinnott-Armstrong_et_al.;Sinnott-Armstrong_et_al.;Sinnott-Armstrong_et_al.;Wuttke_et_al.;Wuttke_et_al.;
11_8	11	45827136	52081244	L-HDL-PL_percent	47298360	11:47298360:A:G	rs326214	a	g	0.6282	0.0286655	0.00412972	3.886e-12	11.41	33	0.9497	No	MADD-AS1	NR1H3	Biology	63	ApoA1;ApoBbyApoA1;HDL2-C;HDL-C;HDL-D;IDL-FC_percent;L-HDL-C;L-HDL-CE;L-HDL-CE_percent;L-HDL-C_percent;L-HDL-FC;L-HDL-FC_percent;L-HDL-L;L-HDL-P;L-HDL-PL;L-HDL-PL_percent;L-HDL-TG_percent;L-LDL-FC_percent;L-VLDL-C;L-VLDL-CE;L-VLDL-FC;L-VLDL-L;L-VLDL-P;L-VLDL-PL;L-VLDL-TG;M-HDL-CE;M-HDL-CE_percent;M-HDL-C_percent;M-HDL-TG;M-HDL-TG_percent;M-VLDL-C;M-VLDL-CE;M-VLDL-FC;M-VLDL-L;M-VLDL-P;M-VLDL-PL;M-VLDL-TG;Serum-TG;S-HDL-TG;S-HDL-TG_percent;S-VLDL-C;S-VLDL-FC;S-VLDL-L;S-VLDL-P;S-VLDL-PL;S-VLDL-TG;TGbyPG;VLDL-C;VLDL-D;VLDL-TG;XL-HDL-C;XL-HDL-CE;XL-HDL-CE_percent;XL-HDL-FC;XL-HDL-L;XL-HDL-P;XL-HDL-PL;XL-HDL-PL_percent;XL-HDL-TG_percent;XS-VLDL-FC_percent;XS-VLDL-PL_percent;XS-VLDL-TG;XS-VLDL-TG_percent;	2	region_11_8_locus_1	synonymous_variant	11:47270255:C:T;11:47270255:C:T;	missense_variant;missense_variant,NMD_transcript_variant;	ACP2;ACP2;	I9_DVTANDPULM (p=1.23974e-08);	Monocyte percentage of white cells (Astle W 2016); Height (GIANT 2017); Height (GIANT 2017); High density lipoprotein (GLGC 2013); High density lipoprotein (GLGC 2010); HDL cholesterol (GLGC 2010); HDL cholesterol levels (Spracklen CN 2017); Comparative height size at age 10 (Neale B 2017); Forced vital capacity (Neale B 2017); Forced vital capacity, best measure (Neale B 2017); Height (Neale B 2017); Self-reported hypertension (Neale B 2017); Vascular or heart problems diagnosed by doctor: high blood pressure (Neale B 2017); Vascular or heart problems diagnosed by doctor: none of the above (Neale B 2017);	NA	NA	NA	11:46803708;11:46803708;11:46995331;11:46995331;11:47245389;11:47245389;11:47245494;11:47245494;11:47245494;11:47245803;11:47245803;11:47245803;11:47246397;11:47246397;11:47246397;11:47246985;11:47246985;11:47247287;11:47247287;11:47247287;11:47247560;11:47247560;11:47247621;11:47247621;11:47247621;11:47248050;11:47248050;11:47249294;11:47249294;11:47249294;11:47249420;11:47249420;11:47249420;11:47249463;11:47249463;11:47249919;11:47249919;11:47251199;11:47251199;11:47251199;11:47251652;11:47251652;11:47251652;11:47253244;11:47253244;11:47254010;11:47254010;11:47254036;11:47254036;11:47254051;11:47254051;11:47255317;11:47255317;11:47255317;11:47255598;11:47255598;11:47255598;11:47256708;11:47256708;11:47256708;11:47257340;11:47257340;11:47258853;11:47258853;11:47258853;11:47259264;11:47259264;11:47259668;11:47259668;11:47259668;11:47259993;11:47259993;11:47260272;11:47260272;11:47260272;11:47260319;11:47260319;11:47260319;11:47262648;11:47262648;11:47262648;11:47263060;11:47263060;11:47264044;11:47264044;11:47264044;11:47265194;11:47265194;11:47265194;11:47265543;11:47265543;11:47265745;11:47265745;11:47266471;11:47266471;11:47266471;11:47266540;11:47266540;11:47266540;11:47266808;11:47266808;11:47266808;11:47268550;11:47268550;11:47269159;11:47269159;11:47269159;11:47269936;11:47269936;11:47269936;11:47270255;11:47270255;11:47270255;11:47270775;11:47271039;11:47271039;11:47271039;11:47271488;11:47271488;11:47271794;11:47272579;11:47272579;11:47272665;11:47272665;11:47272746;11:47272928;11:47273089;11:47273881;11:47274126;11:47274126;11:47275064;11:47275064;11:47275064;11:47275882;11:47275882;11:47275882;11:47276350;11:47276350;11:47276350;11:47277094;11:47277094;11:47277652;11:47277652;11:47278205;11:47278205;11:47278298;11:47278298;11:47278417;11:47278417;11:47278917;11:47278917;11:47278917;11:47278938;11:47279928;11:47280653;11:47280762;11:47280762;11:47280762;11:47281780;11:47281780;11:47281780;11:47282024;11:47282024;11:47282024;11:47283862;11:47283862;11:47284302;11:47284302;11:47285278;11:47285278;11:47286290;11:47286290;11:47286290;11:47286414;11:47286414;11:47286414;11:47286666;11:47286666;11:47286766;11:47286766;11:47287284;11:47288197;11:47289065;11:47289065;11:47290759;11:47290759;11:47290759;11:47290984;11:47290984;11:47290984;11:47291817;11:47291817;11:47292237;11:47292237;11:47292237;11:47293279;11:47293553;11:47293702;11:47293702;11:47293702;11:47294626;11:47294626;11:47294626;11:47294626;11:47295185;11:47295185;11:47298360;11:47298360;11:47298360;11:47300155;11:47300155;11:47300155;11:47300429;11:47300429;11:47300429;11:47300932;11:47300932;11:47305176;11:47305176;11:47305669;11:47305669;11:47305669;11:47305669;11:47306585;11:47306585;11:47306585;11:47308499;11:47309063;11:47309063;11:47311367;11:47311367;11:47311367;11:47312374;11:47312374;11:47312374;11:47312892;11:47312892;11:47312892;11:47315003;11:47315003;11:47315274;11:47315274;11:47315274;11:47315909;11:47315909;11:47316568;11:47316568;11:47316691;11:47316691;11:47316691;11:47317625;11:47317625;11:47317987;11:47319212;11:47319212;11:47319340;11:47319340;11:47319706;11:47321966;11:47321966;11:47322007;11:47322007;11:47322986;11:47323821;11:47323821;11:47324472;11:47324472;11:47324666;11:47324666;11:47324862;11:47324862;11:47326073;11:47326073;11:47326073;11:47326133;11:47326133;11:47326184;11:47327217;11:47327217;11:47327217;11:47328197;11:47328377;11:47331741;11:47331741;11:47333786;11:47333786;11:47333786;11:47334524;11:47334524;11:47334524;11:47335032;11:47335032;11:47335075;11:47335075;11:47335341;11:47335341;11:47336442;11:47336442;11:47336442;11:47337383;11:47337383;11:47337720;11:47337720;11:47338384;11:47338384;11:47339180;11:47339180;11:47339180;11:47339325;11:47339325;11:47339425;11:47339425;11:47340649;11:47340649;11:47340665;11:47340665;11:47341729;11:47341729;11:47341729;11:47342019;11:47342220;11:47342220;11:47343955;11:47343955;11:47345100;11:47345100;11:47345100;11:47345100;11:47345916;11:47345916;11:47346145;11:47346145;11:47346145;11:47347260;11:47347260;11:47347260;11:47347688;11:47347688;11:47348702;11:47348702;11:47348702;11:47349846;11:47349846;11:47349846;11:47349969;11:47349969;11:47349969;11:47350287;11:47350287;11:47350287;11:47350553;11:47350553;11:47350553;11:47351760;11:47352082;11:47352082;11:47352138;11:47352138;11:47352138;11:47352409;11:47352409;11:47352409;11:47352757;11:47352757;11:47352862;11:47352862;11:47353498;11:47353498;11:47353498;11:47354068;11:47354068;11:47354068;11:47354787;11:47354787;11:47354787;11:47356870;11:47356870;11:47356870;11:47357170;11:47357170;11:47357170;11:47358035;11:47358035;11:47360412;11:47360412;11:47360412;11:47361785;11:47361785;11:47361857;11:47361857;11:47361857;11:47362339;11:47362339;11:47362339;11:47362465;11:47362465;11:47362465;11:47367371;11:47367371;11:47367371;11:47371484;11:47371484;11:47371842;11:47371842;11:47393218;11:47393218;11:47396654;11:47396654;11:47396654;11:47447955;11:47447955;11:47447955;11:47448334;11:47448334;11:47448657;11:47448657;11:47448685;11:47448685;11:47449378;11:47449378;11:47449378;11:47449544;11:47449544;11:47449544;11:47449913;11:47449913;11:47450318;11:47450318;11:47450318;11:47451025;11:47451025;11:47451517;11:47451517;11:47451517;11:47451623;11:47451623;11:47452321;11:47452321;11:47452321;11:47452730;11:47452730;11:47452744;11:47452744;11:47453518;11:47453518;11:47453722;11:47453722;11:47453722;11:47453828;11:47453828;11:47453828;11:47454271;11:47454271;11:47454271;11:47454587;11:47454587;11:47454701;11:47454701;11:47454701;11:47456202;11:47456202;11:47456202;11:47456226;11:47456226;11:47456226;11:47456763;11:47456763;11:47456763;11:47456867;11:47456867;11:47456968;11:47456968;11:47457789;11:47457789;11:47458429;11:47458429;11:47460005;11:47460005;11:47460098;11:47460098;11:47460306;11:47460306;11:47460306;11:47461025;11:47461025;11:47461480;11:47461480;11:47462115;11:47462115;11:47463483;11:47463483;11:47465095;11:47465095;11:47465095;11:47465955;11:47465955;11:47465955;11:47468545;11:47468545;11:47468545;11:47468569;11:47468569;11:47468569;11:47468791;11:47468791;11:47468791;11:47468820;11:47468820;11:47468820;11:47469439;11:47469439;11:47469439;	rs7111517;rs7111517;rs140235172;rs140235172;rs4647725;rs4647725;rs4647726;rs4647726;rs4647726;rs7395496;rs7395496;rs7395496;rs7395581;rs7395581;rs7395581;rs7947269;rs7947269;rs76832686;rs76832686;rs76832686;rs2633080;rs2633080;rs2596397;rs2596397;rs2596397;rs2633082;rs2633082;rs2957873;rs2957873;rs2957873;rs2633083;rs2633083;rs2633083;rs2596398;rs2596398;rs398075917;rs398075917;rs830085;rs830085;rs830085;rs830084;rs830084;rs830084;rs4647737;rs4647737;rs4647741;rs4647741;rs11422980;rs11422980;rs830083;rs830083;rs3781619;rs3781619;rs3781619;rs326224;rs326224;rs326224;rs2306353;rs2306353;rs2306353;rs4647754;rs4647754;rs3824866;rs3824866;rs3824866;rs3781620;rs3781620;rs326222;rs326222;rs326222;rs4647757;rs4647757;rs2013867;rs2013867;rs2013867;rs901746;rs901746;rs901746;rs7933246;rs7933246;rs7933246;rs4752972;rs4752972;rs11039144;rs11039144;rs11039144;rs7120158;rs7120158;rs7120158;rs7109203;rs7109203;rs74948330;rs74948330;rs75393320;rs75393320;rs75393320;rs2242262;rs2242262;rs2242262;rs2242261;rs2242261;rs2242261;rs7129661;rs7129661;rs4752973;rs4752973;rs4752973;rs7118396;rs7118396;rs7118396;rs2167079;rs2167079;rs2167079;rs3758668;rs16938581;rs16938581;rs16938581;rs397964625;rs397964625;rs397939448;rs3758669;rs3758669;rs3758670;rs3758670;rs12575157;rs12577319;rs3758671;rs76486546;rs11039148;rs11039148;rs10838681;rs10838681;rs10838681;rs35879051;rs35879051;rs35879051;rs59663860;rs59663860;rs59663860;rs4320917;rs4320917;rs4752822;rs4752822;rs397943705;rs397943705;rs10838682;rs10838682;rs3758672;rs3758672;rs3758673;rs3758673;rs3758673;rs3758674;rs61896015;rs12221497;rs11039155;rs11039155;rs11039155;rs2279239;rs2279239;rs2279239;rs2279238;rs2279238;rs2279238;rs10838684;rs10838684;rs6144337;rs6144337;rs11039156;rs11039156;rs7120118;rs7120118;rs7120118;rs12574081;rs12574081;rs12574081;rs6485746;rs6485746;rs11372504;rs11372504;rs11039157;rs200913635;rs113681661;rs113681661;rs1449626;rs1449626;rs1449626;rs1449627;rs1449627;rs1449627;rs142960070;rs142960070;rs1055510;rs1055510;rs1055510;rs201072907;rs78310113;rs10742799;rs10742799;rs10742799;rs10501321;rs10501321;rs10501321;rs10501321;rs34047925;rs34047925;rs326214;rs326214;rs326214;rs59567949;rs59567949;rs59567949;rs4752977;rs4752977;rs4752977;rs549938410;rs549938410;rs10838685;rs10838685;rs3816725;rs3816725;rs3816725;rs3816725;rs1051006;rs1051006;rs1051006;rs56886689;rs61896050;rs61896050;rs10838686;rs10838686;rs10838686;rs58023804;rs58023804;rs58023804;rs10838687;rs10838687;rs10838687;rs3781621;rs3781621;rs7124955;rs7124955;rs7124955;rs2596401;rs2596401;rs113012334;rs113012334;rs11039166;rs11039166;rs11039166;rs5791755;rs5791755;rs56168519;rs11039167;rs11039167;rs35063043;rs35063043;rs17726390;rs11530166;rs11530166;rs60562402;rs60562402;rs11530168;rs11493249;rs11493249;rs7127907;rs7127907;rs4752824;rs4752824;rs4752978;rs4752978;rs12575456;rs12575456;rs12575456;rs111771870;rs111771870;rs56825896;rs1375688;rs1375688;rs1375688;rs55764401;rs56177220;rs144941495;rs144941495;rs74236439;rs74236439;rs74236439;rs10838689;rs10838689;rs10838689;rs112445074;rs112445074;rs10838690;rs10838690;rs7940809;rs7940809;rs6485751;rs6485751;rs6485751;rs138135047;rs138135047;rs10555583;rs10555583;rs7109147;rs7109147;rs4752979;rs4752979;rs4752979;rs11305920;rs11305920;rs4752980;rs4752980;rs7120957;rs7120957;rs145592479;rs145592479;rs10838691;rs10838691;rs10838691;rs12222581;rs10742801;rs10742801;rs10769252;rs10769252;rs10838692;rs10838692;rs10838692;rs10838692;rs2290149;rs2290149;rs2290148;rs2290148;rs2290148;rs7124958;rs7124958;rs7124958;rs11341424;rs11341424;rs3781622;rs3781622;rs3781622;rs753992;rs753992;rs753992;rs753993;rs753993;rs753993;rs2305280;rs2305280;rs2305280;rs10838693;rs10838693;rs10838693;rs10838694;rs10577685;rs10577685;rs4752983;rs4752983;rs4752983;rs4752825;rs4752825;rs4752825;rs3729805;rs3729805;rs3729804;rs3729804;rs2290146;rs2290146;rs2290146;rs3729802;rs3729802;rs3729802;rs1052373;rs1052373;rs1052373;rs2301216;rs2301216;rs2301216;rs2254240;rs2254240;rs2254240;rs11039189;rs11039189;rs2269434;rs2269434;rs2269434;rs10542921;rs10542921;rs7928073;rs7928073;rs7928073;rs10769253;rs10769253;rs10769253;rs10769254;rs10769254;rs10769254;rs10769255;rs10769255;rs10769255;rs11570050;rs11570050;rs11570049;rs11570049;rs202084665;rs202084665;rs4752829;rs4752829;rs4752829;rs7948705;rs7948705;rs7948705;rs11307826;rs11307826;rs4752833;rs4752833;rs4753000;rs4753000;rs7101772;rs7101772;rs7101772;rs7105122;rs7105122;rs7105122;rs7121662;rs7121662;rs7105907;rs7105907;rs7105907;rs147429189;rs147429189;rs9734013;rs9734013;rs9734013;rs9919526;rs9919526;rs7130693;rs7130693;rs7130693;rs112462677;rs112462677;rs11820680;rs11820680;rs7107853;rs7107853;rs7108143;rs7108143;rs7108143;rs80241400;rs80241400;rs80241400;rs4237544;rs4237544;rs4237544;rs4357651;rs4357651;rs10742805;rs10742805;rs10742805;rs4282946;rs4282946;rs4282946;rs10742806;rs10742806;rs10742806;rs11039237;rs11039237;rs11039237;rs79390637;rs79390637;rs575031544;rs575031544;rs7117277;rs7117277;rs10700241;rs10700241;rs12282783;rs12282783;rs10769267;rs10769267;rs7126210;rs7126210;rs7126210;rs11364389;rs11364389;rs7119556;rs7119556;rs7104366;rs7104366;rs34729771;rs34729771;rs4752836;rs4752836;rs4752836;rs4752837;rs4752837;rs4752837;rs12419342;rs12419342;rs12419342;rs3824867;rs3824867;rs3824867;rs3740685;rs3740685;rs3740685;rs3740684;rs3740684;rs3740684;rs7111873;rs7111873;rs7111873;	HDL_C;triglyc;HDL_C;triglyc;HDL_C;triglyc;HDL;HDL_C;triglyc;HDL;HDL_C;triglyc;HDL;HDL_C;triglyc;HDL_C;triglyc;HDL;HDL_C;triglyc;HDL_C;triglyc;HDL;HDL_C;triglyc;HDL_C;triglyc;HDL;HDL_C;triglyc;HDL;HDL_C;triglyc;HDL_C;triglyc;HDL_C;triglyc;HDL;HDL_C;triglyc;HDL;HDL_C;triglyc;HDL_C;triglyc;HDL_C;triglyc;HDL_C;triglyc;HDL_C;triglyc;HDL;HDL_C;triglyc;HDL;HDL_C;triglyc;HDL;HDL_C;triglyc;HDL_C;triglyc;HDL;HDL_C;triglyc;HDL_C;triglyc;HDL;HDL_C;triglyc;HDL_C;triglyc;HDL;HDL_C;triglyc;HDL;HDL_C;triglyc;HDL;HDL_C;triglyc;HDL_C;triglyc;HDL;HDL_C;triglyc;HDL;HDL_C;triglyc;HDL_C;triglyc;HDL_C;triglyc;HDL;HDL_C;triglyc;HDL;HDL_C;triglyc;HDL;HDL_C;triglyc;HDL_C;triglyc;HDL;HDL_C;triglyc;HDL;HDL_C;triglyc;HDL;HDL_C;triglyc;HDL_C;HDL;HDL_C;triglyc;HDL_C;triglyc;HDL_C;HDL_C;triglyc;HDL_C;triglyc;HDL_C;HDL_C;HDL_C;HDL_C;HDL_C;triglyc;HDL;HDL_C;triglyc;HDL;HDL_C;triglyc;HDL;HDL_C;triglyc;HDL_C;triglyc;HDL_C;triglyc;HDL_C;triglyc;HDL_C;triglyc;HDL_C;triglyc;HDL;HDL_C;triglyc;HDL_C;HDL_C;HDL_C;HDL;HDL_C;triglyc;HDL;HDL_C;triglyc;HDL;HDL_C;triglyc;HDL_C;triglyc;HDL_C;triglyc;HDL_C;triglyc;HDL;HDL_C;triglyc;HDL;HDL_C;triglyc;HDL_C;triglyc;HDL_C;triglyc;HDL_C;HDL_C;HDL_C;triglyc;HDL;HDL_C;triglyc;HDL;HDL_C;triglyc;HDL_C;triglyc;HDL;HDL_C;triglyc;HDL_C;HDL_C;HDL;HDL_C;triglyc;HDL;HDL_C;TG;triglyc;HDL_C;triglyc;HDL;HDL_C;triglyc;HDL;HDL_C;triglyc;HDL;HDL_C;triglyc;HDL_C;triglyc;HDL_C;triglyc;HDL;HDL_C;TG;triglyc;HDL;HDL_C;triglyc;HDL_C;HDL_C;triglyc;HDL;HDL_C;triglyc;HDL;HDL_C;triglyc;HDL;HDL_C;triglyc;HDL_C;triglyc;HDL;HDL_C;triglyc;HDL_C;triglyc;HDL_C;triglyc;HDL;HDL_C;triglyc;HDL_C;triglyc;HDL_C;HDL_C;triglyc;HDL_C;triglyc;HDL_C;HDL_C;triglyc;HDL_C;triglyc;HDL_C;HDL_C;triglyc;HDL_C;triglyc;HDL_C;triglyc;HDL_C;triglyc;HDL;HDL_C;triglyc;HDL_C;triglyc;HDL_C;HDL;HDL_C;triglyc;HDL_C;HDL_C;HDL_C;triglyc;HDL;HDL_C;triglyc;HDL;HDL_C;triglyc;HDL_C;triglyc;HDL_C;triglyc;HDL_C;triglyc;HDL;HDL_C;triglyc;HDL_C;triglyc;HDL_C;triglyc;HDL_C;triglyc;HDL;HDL_C;triglyc;HDL_C;triglyc;HDL_C;triglyc;HDL_C;triglyc;HDL_C;triglyc;HDL;HDL_C;triglyc;HDL_C;HDL_C;triglyc;HDL_C;triglyc;HDL;HDL_C;TG;triglyc;HDL_C;HDL_C;HDL;HDL_C;triglyc;HDL;HDL_C;triglyc;HDL_C;triglyc;HDL;HDL_C;triglyc;HDL;HDL_C;triglyc;HDL;HDL_C;triglyc;HDL;HDL_C;triglyc;HDL;HDL_C;triglyc;HDL_C;HDL_C;triglyc;HDL;HDL_C;triglyc;HDL;HDL_C;triglyc;HDL_C;triglyc;HDL_C;triglyc;HDL;HDL_C;triglyc;HDL;HDL_C;triglyc;HDL;HDL_C;triglyc;HDL;HDL_C;triglyc;HDL;HDL_C;triglyc;HDL_C;triglyc;HDL;HDL_C;triglyc;HDL_C;triglyc;HDL;HDL_C;triglyc;HDL;HDL_C;triglyc;HDL;HDL_C;triglyc;HDL;HDL_C;triglyc;HDL_C;triglyc;HDL_C;triglyc;HDL_C;triglyc;HDL;HDL_C;triglyc;HDL;HDL_C;triglyc;HDL_C;triglyc;HDL_C;triglyc;HDL_C;triglyc;HDL;HDL_C;triglyc;HDL;HDL_C;triglyc;HDL_C;triglyc;HDL;HDL_C;triglyc;HDL_C;triglyc;HDL;HDL_C;triglyc;HDL_C;triglyc;HDL;HDL_C;triglyc;HDL_C;triglyc;HDL_C;triglyc;HDL_C;triglyc;HDL;HDL_C;triglyc;HDL;HDL_C;triglyc;HDL;HDL_C;triglyc;HDL_C;triglyc;HDL;HDL_C;triglyc;HDL;HDL_C;triglyc;HDL;HDL_C;triglyc;HDL;HDL_C;triglyc;HDL_C;triglyc;HDL_C;triglyc;HDL_C;triglyc;HDL_C;triglyc;HDL_C;triglyc;HDL_C;triglyc;HDL;HDL_C;triglyc;HDL_C;triglyc;HDL_C;triglyc;HDL_C;triglyc;HDL_C;triglyc;HDL;HDL_C;triglyc;HDL;HDL_C;triglyc;HDL;HDL_C;triglyc;HDL;HDL_C;triglyc;HDL;HDL_C;triglyc;HDL;HDL_C;triglyc;HDL;HDL_C;triglyc;	UKBB;UKBB;UKBB;UKBB;UKBB;UKBB;Willer_et_al_2013;UKBB;UKBB;Willer_et_al_2013;UKBB;UKBB;Willer_et_al_2013;UKBB;UKBB;UKBB;UKBB;Willer_et_al_2013;UKBB;UKBB;UKBB;UKBB;Willer_et_al_2013;UKBB;UKBB;UKBB;UKBB;Willer_et_al_2013;UKBB;UKBB;Willer_et_al_2013;UKBB;UKBB;UKBB;UKBB;UKBB;UKBB;Willer_et_al_2013;UKBB;UKBB;Willer_et_al_2013;UKBB;UKBB;UKBB;UKBB;UKBB;UKBB;UKBB;UKBB;UKBB;UKBB;Willer_et_al_2013;UKBB;UKBB;Willer_et_al_2013;UKBB;UKBB;Willer_et_al_2013;UKBB;UKBB;UKBB;UKBB;Willer_et_al_2013;UKBB;UKBB;UKBB;UKBB;Willer_et_al_2013;UKBB;UKBB;UKBB;UKBB;Willer_et_al_2013;UKBB;UKBB;Willer_et_al_2013;UKBB;UKBB;Willer_et_al_2013;UKBB;UKBB;UKBB;UKBB;Willer_et_al_2013;UKBB;UKBB;Willer_et_al_2013;UKBB;UKBB;UKBB;UKBB;UKBB;UKBB;Willer_et_al_2013;UKBB;UKBB;Willer_et_al_2013;UKBB;UKBB;Willer_et_al_2013;UKBB;UKBB;UKBB;UKBB;Willer_et_al_2013;UKBB;UKBB;Willer_et_al_2013;UKBB;UKBB;Willer_et_al_2013;UKBB;UKBB;UKBB;Willer_et_al_2013;UKBB;UKBB;UKBB;UKBB;UKBB;UKBB;UKBB;UKBB;UKBB;UKBB;UKBB;UKBB;UKBB;UKBB;UKBB;Willer_et_al_2013;UKBB;UKBB;Willer_et_al_2013;UKBB;UKBB;Willer_et_al_2013;UKBB;UKBB;UKBB;UKBB;UKBB;UKBB;UKBB;UKBB;UKBB;UKBB;UKBB;UKBB;Willer_et_al_2013;UKBB;UKBB;UKBB;UKBB;UKBB;Willer_et_al_2013;UKBB;UKBB;Willer_et_al_2013;UKBB;UKBB;Willer_et_al_2013;UKBB;UKBB;UKBB;UKBB;UKBB;UKBB;UKBB;UKBB;Willer_et_al_2013;UKBB;UKBB;Willer_et_al_2013;UKBB;UKBB;UKBB;UKBB;UKBB;UKBB;UKBB;UKBB;UKBB;UKBB;Willer_et_al_2013;UKBB;UKBB;Willer_et_al_2013;UKBB;UKBB;UKBB;UKBB;Willer_et_al_2013;UKBB;UKBB;UKBB;UKBB;Willer_et_al_2013;UKBB;UKBB;Willer_et_al_2013;UKBB;Willer_et_al_2013;UKBB;UKBB;UKBB;Willer_et_al_2013;UKBB;UKBB;Willer_et_al_2013;UKBB;UKBB;Willer_et_al_2013;UKBB;UKBB;UKBB;UKBB;UKBB;UKBB;Willer_et_al_2013;UKBB;Willer_et_al_2013;UKBB;Willer_et_al_2013;UKBB;UKBB;UKBB;UKBB;UKBB;Willer_et_al_2013;UKBB;UKBB;Willer_et_al_2013;UKBB;UKBB;Willer_et_al_2013;UKBB;UKBB;UKBB;UKBB;Willer_et_al_2013;UKBB;UKBB;UKBB;UKBB;UKBB;UKBB;Willer_et_al_2013;UKBB;UKBB;UKBB;UKBB;UKBB;UKBB;UKBB;UKBB;UKBB;UKBB;UKBB;UKBB;UKBB;UKBB;UKBB;UKBB;UKBB;UKBB;UKBB;UKBB;UKBB;UKBB;UKBB;Willer_et_al_2013;UKBB;UKBB;UKBB;UKBB;UKBB;Willer_et_al_2013;UKBB;UKBB;UKBB;UKBB;UKBB;UKBB;Willer_et_al_2013;UKBB;UKBB;Willer_et_al_2013;UKBB;UKBB;UKBB;UKBB;UKBB;UKBB;UKBB;UKBB;Willer_et_al_2013;UKBB;UKBB;UKBB;UKBB;UKBB;UKBB;UKBB;UKBB;Willer_et_al_2013;UKBB;UKBB;UKBB;UKBB;UKBB;UKBB;UKBB;UKBB;UKBB;UKBB;Willer_et_al_2013;UKBB;UKBB;UKBB;UKBB;UKBB;UKBB;UKBB;Willer_et_al_2013;UKBB;Willer_et_al_2013;UKBB;UKBB;UKBB;Willer_et_al_2013;UKBB;UKBB;Willer_et_al_2013;UKBB;UKBB;UKBB;UKBB;Willer_et_al_2013;UKBB;UKBB;Willer_et_al_2013;UKBB;UKBB;Willer_et_al_2013;UKBB;UKBB;Willer_et_al_2013;UKBB;UKBB;Willer_et_al_2013;UKBB;UKBB;UKBB;UKBB;UKBB;Willer_et_al_2013;UKBB;UKBB;Willer_et_al_2013;UKBB;UKBB;UKBB;UKBB;UKBB;UKBB;Willer_et_al_2013;UKBB;UKBB;Willer_et_al_2013;UKBB;UKBB;Willer_et_al_2013;UKBB;UKBB;Willer_et_al_2013;UKBB;UKBB;Willer_et_al_2013;UKBB;UKBB;UKBB;UKBB;Willer_et_al_2013;UKBB;UKBB;UKBB;UKBB;Willer_et_al_2013;UKBB;UKBB;Willer_et_al_2013;UKBB;UKBB;Willer_et_al_2013;UKBB;UKBB;Willer_et_al_2013;UKBB;UKBB;UKBB;UKBB;UKBB;UKBB;UKBB;UKBB;Willer_et_al_2013;UKBB;UKBB;Willer_et_al_2013;UKBB;UKBB;UKBB;UKBB;UKBB;UKBB;UKBB;UKBB;Willer_et_al_2013;UKBB;UKBB;Willer_et_al_2013;UKBB;UKBB;UKBB;UKBB;Willer_et_al_2013;UKBB;UKBB;UKBB;UKBB;Willer_et_al_2013;UKBB;UKBB;UKBB;UKBB;Willer_et_al_2013;UKBB;UKBB;UKBB;UKBB;UKBB;UKBB;UKBB;UKBB;Willer_et_al_2013;UKBB;UKBB;Willer_et_al_2013;UKBB;UKBB;Willer_et_al_2013;UKBB;UKBB;UKBB;UKBB;Willer_et_al_2013;UKBB;UKBB;Willer_et_al_2013;UKBB;UKBB;Willer_et_al_2013;UKBB;UKBB;Willer_et_al_2013;UKBB;UKBB;UKBB;UKBB;UKBB;UKBB;UKBB;UKBB;UKBB;UKBB;UKBB;UKBB;UKBB;UKBB;Willer_et_al_2013;UKBB;UKBB;UKBB;UKBB;UKBB;UKBB;UKBB;UKBB;UKBB;UKBB;Willer_et_al_2013;UKBB;UKBB;Willer_et_al_2013;UKBB;UKBB;Willer_et_al_2013;UKBB;UKBB;Willer_et_al_2013;UKBB;UKBB;Willer_et_al_2013;UKBB;UKBB;Willer_et_al_2013;UKBB;UKBB;Willer_et_al_2013;UKBB;UKBB;	11:47360412;11:47255317;11:47354787;11:47345916	rs2269434;rs3781619;rs1052373;rs2290149	47293799;47340680;47466563;47264739;47244920;47282929;47354787;47360412;47255317;47360412;47359706;47470345;47354787;47303275;47370607;47255317;47359706;47470345;47370607;47371442;47290147;47276818;47354787;47354905;47303275;47360412;47306630;47127153;47570611;47354787;47255317;47303275;47360412;47431703;47431703;47359706;47345916;47414869;47371442;47327571;47345916;47276818;47303275;47359706;47570611;47649618;47406116;47389337;	rs10501320;rs10717442;rs555328608;rs7120118;rs75393320;-;rs1052373;rs2269434;rs3781619;rs2269434;rs11570094;rs34312154;rs1052373;rs326217;rs2697920;rs3781619;rs11570094;rs34312154;rs2697920;rs11570051;rs61731956;rs77682558;rs1052373;rs11570115;rs326217;rs2269434;rs35233100;rs7117404;rs77173113;rs1052373;rs3781619;rs326217;rs2269434;rs61897432;rs61897432;rs11570094;Affx-52349945;rs78529890;rs11570051;rs74757308;Affx-52349945;rs77682558;rs326217;rs11570094;rs77173113;rs17788853;rs61897431;rs10838702;	FG;FG;Total_cholesterol_levels;Triglycerides;HDL_cholesterol;HDL-C;HDL_cholesterol;HDL_cholesterol;HDL_cholesterol;Apolipoprotein_A;HDL_cholesterol;HDL_cholesterol;Apolipoprotein_A;HDL_cholesterol;HDL_cholesterol;Apolipoprotein_A;Apolipoprotein_A;Apolipoprotein_A;Apolipoprotein_A;HDL_cholesterol;HDL_cholesterol;HDL_cholesterol;Triglycerides;Glucose;Apolipoprotein_A;Triglycerides;Glucose;HDL_cholesterol;HDL_cholesterol;Glucose;Triglycerides;Albumin;Glucose;Apolipoprotein_A;HDL_cholesterol;Albumin;HDL_cholesterol;Albumin;Apolipoprotein_A;HDL_cholesterol;Apolipoprotein_A;Apolipoprotein_A;Triglycerides;Triglycerides;Apolipoprotein_A;HDL_cholesterol;Estimated_glomerular_filtration_rate;Estimated_glomerular_filtration_rate;	Chen_et_al.;Chen_et_al.;Klarin_et_al.;Klarin_et_al.;Klarin_et_al.;Locke_et_al.;Sinnott-Armstrong_et_al.;Sinnott-Armstrong_et_al.;Sinnott-Armstrong_et_al.;Sinnott-Armstrong_et_al.;Sinnott-Armstrong_et_al.;Sinnott-Armstrong_et_al.;Sinnott-Armstrong_et_al.;Sinnott-Armstrong_et_al.;Sinnott-Armstrong_et_al.;Sinnott-Armstrong_et_al.;Sinnott-Armstrong_et_al.;Sinnott-Armstrong_et_al.;Sinnott-Armstrong_et_al.;Sinnott-Armstrong_et_al.;Sinnott-Armstrong_et_al.;Sinnott-Armstrong_et_al.;Sinnott-Armstrong_et_al.;Sinnott-Armstrong_et_al.;Sinnott-Armstrong_et_al.;Sinnott-Armstrong_et_al.;Sinnott-Armstrong_et_al.;Sinnott-Armstrong_et_al.;Sinnott-Armstrong_et_al.;Sinnott-Armstrong_et_al.;Sinnott-Armstrong_et_al.;Sinnott-Armstrong_et_al.;Sinnott-Armstrong_et_al.;Sinnott-Armstrong_et_al.;Sinnott-Armstrong_et_al.;Sinnott-Armstrong_et_al.;Sinnott-Armstrong_et_al.;Sinnott-Armstrong_et_al.;Sinnott-Armstrong_et_al.;Sinnott-Armstrong_et_al.;Sinnott-Armstrong_et_al.;Sinnott-Armstrong_et_al.;Sinnott-Armstrong_et_al.;Sinnott-Armstrong_et_al.;Sinnott-Armstrong_et_al.;Sinnott-Armstrong_et_al.;Wuttke_et_al.;Wuttke_et_al.;
11_8	11	45827136	52081244	L-VLDL-C	47298360	11:47298360:A:G	rs326214	a	g	0.6257	0.0279965	0.00417417	1.985e-11	10.7	32	0.8245	No	MADD-AS1	NR1H3	Biology	63	ApoA1;ApoBbyApoA1;HDL2-C;HDL-C;HDL-D;IDL-FC_percent;L-HDL-C;L-HDL-CE;L-HDL-CE_percent;L-HDL-C_percent;L-HDL-FC;L-HDL-FC_percent;L-HDL-L;L-HDL-P;L-HDL-PL;L-HDL-PL_percent;L-HDL-TG_percent;L-LDL-FC_percent;L-VLDL-C;L-VLDL-CE;L-VLDL-FC;L-VLDL-L;L-VLDL-P;L-VLDL-PL;L-VLDL-TG;M-HDL-CE;M-HDL-CE_percent;M-HDL-C_percent;M-HDL-TG;M-HDL-TG_percent;M-VLDL-C;M-VLDL-CE;M-VLDL-FC;M-VLDL-L;M-VLDL-P;M-VLDL-PL;M-VLDL-TG;Serum-TG;S-HDL-TG;S-HDL-TG_percent;S-VLDL-C;S-VLDL-FC;S-VLDL-L;S-VLDL-P;S-VLDL-PL;S-VLDL-TG;TGbyPG;VLDL-C;VLDL-D;VLDL-TG;XL-HDL-C;XL-HDL-CE;XL-HDL-CE_percent;XL-HDL-FC;XL-HDL-L;XL-HDL-P;XL-HDL-PL;XL-HDL-PL_percent;XL-HDL-TG_percent;XS-VLDL-FC_percent;XS-VLDL-PL_percent;XS-VLDL-TG;XS-VLDL-TG_percent;	2	region_11_8_locus_1	synonymous_variant	11:47270255:C:T;11:47270255:C:T;	missense_variant;missense_variant,NMD_transcript_variant;	ACP2;ACP2;	I9_DVTANDPULM (p=1.23974e-08);	Monocyte percentage of white cells (Astle W 2016); Height (GIANT 2017); Height (GIANT 2017); High density lipoprotein (GLGC 2013); High density lipoprotein (GLGC 2010); HDL cholesterol (GLGC 2010); HDL cholesterol levels (Spracklen CN 2017); Comparative height size at age 10 (Neale B 2017); Forced vital capacity (Neale B 2017); Forced vital capacity, best measure (Neale B 2017); Height (Neale B 2017); Self-reported hypertension (Neale B 2017); Vascular or heart problems diagnosed by doctor: high blood pressure (Neale B 2017); Vascular or heart problems diagnosed by doctor: none of the above (Neale B 2017);	NA	NA	NA	11:46803708;11:46803708;11:46995331;11:46995331;11:47245389;11:47245389;11:47245494;11:47245494;11:47245494;11:47245803;11:47245803;11:47245803;11:47246397;11:47246397;11:47246397;11:47246985;11:47246985;11:47247287;11:47247287;11:47247287;11:47247560;11:47247560;11:47247621;11:47247621;11:47247621;11:47248050;11:47248050;11:47249294;11:47249294;11:47249294;11:47249420;11:47249420;11:47249420;11:47249463;11:47249463;11:47249919;11:47249919;11:47251199;11:47251199;11:47251199;11:47251652;11:47251652;11:47251652;11:47253244;11:47253244;11:47254010;11:47254010;11:47254036;11:47254036;11:47254051;11:47254051;11:47255317;11:47255317;11:47255317;11:47255598;11:47255598;11:47255598;11:47256708;11:47256708;11:47256708;11:47257340;11:47257340;11:47258853;11:47258853;11:47258853;11:47259264;11:47259264;11:47259668;11:47259668;11:47259668;11:47259993;11:47259993;11:47260272;11:47260272;11:47260272;11:47260319;11:47260319;11:47260319;11:47262648;11:47262648;11:47262648;11:47263060;11:47263060;11:47264044;11:47264044;11:47264044;11:47265194;11:47265194;11:47265194;11:47265543;11:47265543;11:47265745;11:47265745;11:47266471;11:47266471;11:47266471;11:47266540;11:47266540;11:47266540;11:47266808;11:47266808;11:47266808;11:47268550;11:47268550;11:47269159;11:47269159;11:47269159;11:47269936;11:47269936;11:47269936;11:47270255;11:47270255;11:47270255;11:47270775;11:47271039;11:47271039;11:47271039;11:47271488;11:47271488;11:47271794;11:47272579;11:47272579;11:47272665;11:47272665;11:47272746;11:47272928;11:47273089;11:47273881;11:47274126;11:47274126;11:47275064;11:47275064;11:47275064;11:47275882;11:47275882;11:47275882;11:47276350;11:47276350;11:47276350;11:47277094;11:47277094;11:47277652;11:47277652;11:47278205;11:47278205;11:47278298;11:47278298;11:47278417;11:47278417;11:47278917;11:47278917;11:47278917;11:47278938;11:47279928;11:47280653;11:47280762;11:47280762;11:47280762;11:47281780;11:47281780;11:47281780;11:47282024;11:47282024;11:47282024;11:47283862;11:47283862;11:47284302;11:47284302;11:47285278;11:47285278;11:47286290;11:47286290;11:47286290;11:47286414;11:47286414;11:47286414;11:47286666;11:47286666;11:47286766;11:47286766;11:47287284;11:47288197;11:47289065;11:47289065;11:47290759;11:47290759;11:47290759;11:47290984;11:47290984;11:47290984;11:47291817;11:47291817;11:47292237;11:47292237;11:47292237;11:47293279;11:47293553;11:47293702;11:47293702;11:47293702;11:47294626;11:47294626;11:47294626;11:47294626;11:47295185;11:47295185;11:47298360;11:47298360;11:47298360;11:47300155;11:47300155;11:47300155;11:47300429;11:47300429;11:47300429;11:47300932;11:47300932;11:47305176;11:47305176;11:47305669;11:47305669;11:47305669;11:47305669;11:47306585;11:47306585;11:47306585;11:47308499;11:47309063;11:47309063;11:47311367;11:47311367;11:47311367;11:47312374;11:47312374;11:47312374;11:47312892;11:47312892;11:47312892;11:47315003;11:47315003;11:47315274;11:47315274;11:47315274;11:47315909;11:47315909;11:47316568;11:47316568;11:47316691;11:47316691;11:47316691;11:47317625;11:47317625;11:47317987;11:47319212;11:47319212;11:47319340;11:47319340;11:47319706;11:47321966;11:47321966;11:47322007;11:47322007;11:47322986;11:47323821;11:47323821;11:47324472;11:47324472;11:47324666;11:47324666;11:47324862;11:47324862;11:47326073;11:47326073;11:47326073;11:47326133;11:47326133;11:47326184;11:47327217;11:47327217;11:47327217;11:47328197;11:47328377;11:47331741;11:47331741;11:47333786;11:47333786;11:47333786;11:47334524;11:47334524;11:47334524;11:47335032;11:47335032;11:47335075;11:47335075;11:47335341;11:47335341;11:47336442;11:47336442;11:47336442;11:47337383;11:47337383;11:47337720;11:47337720;11:47338384;11:47338384;11:47339180;11:47339180;11:47339180;11:47339325;11:47339325;11:47339425;11:47339425;11:47340649;11:47340649;11:47340665;11:47340665;11:47341729;11:47341729;11:47341729;11:47342019;11:47342220;11:47342220;11:47343955;11:47343955;11:47345100;11:47345100;11:47345100;11:47345100;11:47345916;11:47345916;11:47346145;11:47346145;11:47346145;11:47347260;11:47347260;11:47347260;11:47347688;11:47347688;11:47348702;11:47348702;11:47348702;11:47349846;11:47349846;11:47349846;11:47349969;11:47349969;11:47349969;11:47350287;11:47350287;11:47350287;11:47350553;11:47350553;11:47350553;11:47351760;11:47352082;11:47352082;11:47352138;11:47352138;11:47352138;11:47352409;11:47352409;11:47352409;11:47352757;11:47352757;11:47352862;11:47352862;11:47353498;11:47353498;11:47353498;11:47354068;11:47354068;11:47354068;11:47354787;11:47354787;11:47354787;11:47356870;11:47356870;11:47356870;11:47357170;11:47357170;11:47357170;11:47358035;11:47358035;11:47360412;11:47360412;11:47360412;11:47361785;11:47361785;11:47361857;11:47361857;11:47361857;11:47362339;11:47362339;11:47362339;11:47362465;11:47362465;11:47362465;11:47367371;11:47367371;11:47367371;11:47371484;11:47371484;11:47371842;11:47371842;11:47393218;11:47393218;11:47396654;11:47396654;11:47396654;11:47447955;11:47447955;11:47447955;11:47448334;11:47448334;11:47448657;11:47448657;11:47448685;11:47448685;11:47449378;11:47449378;11:47449378;11:47449544;11:47449544;11:47449544;11:47449913;11:47449913;11:47450318;11:47450318;11:47450318;11:47451025;11:47451025;11:47451517;11:47451517;11:47451517;11:47451623;11:47451623;11:47452321;11:47452321;11:47452321;11:47452730;11:47452730;11:47452744;11:47452744;11:47453518;11:47453518;11:47453722;11:47453722;11:47453722;11:47453828;11:47453828;11:47453828;11:47454271;11:47454271;11:47454271;11:47454587;11:47454587;11:47454701;11:47454701;11:47454701;11:47456202;11:47456202;11:47456202;11:47456226;11:47456226;11:47456226;11:47456763;11:47456763;11:47456763;11:47456867;11:47456867;11:47456968;11:47456968;11:47457789;11:47457789;11:47458429;11:47458429;11:47460005;11:47460005;11:47460098;11:47460098;11:47460306;11:47460306;11:47460306;11:47461025;11:47461025;11:47461480;11:47461480;11:47462115;11:47462115;11:47463483;11:47463483;11:47465095;11:47465095;11:47465095;11:47465955;11:47465955;11:47465955;11:47468545;11:47468545;11:47468545;11:47468569;11:47468569;11:47468569;11:47468791;11:47468791;11:47468791;11:47468820;11:47468820;11:47468820;11:47469439;11:47469439;11:47469439;	rs7111517;rs7111517;rs140235172;rs140235172;rs4647725;rs4647725;rs4647726;rs4647726;rs4647726;rs7395496;rs7395496;rs7395496;rs7395581;rs7395581;rs7395581;rs7947269;rs7947269;rs76832686;rs76832686;rs76832686;rs2633080;rs2633080;rs2596397;rs2596397;rs2596397;rs2633082;rs2633082;rs2957873;rs2957873;rs2957873;rs2633083;rs2633083;rs2633083;rs2596398;rs2596398;rs398075917;rs398075917;rs830085;rs830085;rs830085;rs830084;rs830084;rs830084;rs4647737;rs4647737;rs4647741;rs4647741;rs11422980;rs11422980;rs830083;rs830083;rs3781619;rs3781619;rs3781619;rs326224;rs326224;rs326224;rs2306353;rs2306353;rs2306353;rs4647754;rs4647754;rs3824866;rs3824866;rs3824866;rs3781620;rs3781620;rs326222;rs326222;rs326222;rs4647757;rs4647757;rs2013867;rs2013867;rs2013867;rs901746;rs901746;rs901746;rs7933246;rs7933246;rs7933246;rs4752972;rs4752972;rs11039144;rs11039144;rs11039144;rs7120158;rs7120158;rs7120158;rs7109203;rs7109203;rs74948330;rs74948330;rs75393320;rs75393320;rs75393320;rs2242262;rs2242262;rs2242262;rs2242261;rs2242261;rs2242261;rs7129661;rs7129661;rs4752973;rs4752973;rs4752973;rs7118396;rs7118396;rs7118396;rs2167079;rs2167079;rs2167079;rs3758668;rs16938581;rs16938581;rs16938581;rs397964625;rs397964625;rs397939448;rs3758669;rs3758669;rs3758670;rs3758670;rs12575157;rs12577319;rs3758671;rs76486546;rs11039148;rs11039148;rs10838681;rs10838681;rs10838681;rs35879051;rs35879051;rs35879051;rs59663860;rs59663860;rs59663860;rs4320917;rs4320917;rs4752822;rs4752822;rs397943705;rs397943705;rs10838682;rs10838682;rs3758672;rs3758672;rs3758673;rs3758673;rs3758673;rs3758674;rs61896015;rs12221497;rs11039155;rs11039155;rs11039155;rs2279239;rs2279239;rs2279239;rs2279238;rs2279238;rs2279238;rs10838684;rs10838684;rs6144337;rs6144337;rs11039156;rs11039156;rs7120118;rs7120118;rs7120118;rs12574081;rs12574081;rs12574081;rs6485746;rs6485746;rs11372504;rs11372504;rs11039157;rs200913635;rs113681661;rs113681661;rs1449626;rs1449626;rs1449626;rs1449627;rs1449627;rs1449627;rs142960070;rs142960070;rs1055510;rs1055510;rs1055510;rs201072907;rs78310113;rs10742799;rs10742799;rs10742799;rs10501321;rs10501321;rs10501321;rs10501321;rs34047925;rs34047925;rs326214;rs326214;rs326214;rs59567949;rs59567949;rs59567949;rs4752977;rs4752977;rs4752977;rs549938410;rs549938410;rs10838685;rs10838685;rs3816725;rs3816725;rs3816725;rs3816725;rs1051006;rs1051006;rs1051006;rs56886689;rs61896050;rs61896050;rs10838686;rs10838686;rs10838686;rs58023804;rs58023804;rs58023804;rs10838687;rs10838687;rs10838687;rs3781621;rs3781621;rs7124955;rs7124955;rs7124955;rs2596401;rs2596401;rs113012334;rs113012334;rs11039166;rs11039166;rs11039166;rs5791755;rs5791755;rs56168519;rs11039167;rs11039167;rs35063043;rs35063043;rs17726390;rs11530166;rs11530166;rs60562402;rs60562402;rs11530168;rs11493249;rs11493249;rs7127907;rs7127907;rs4752824;rs4752824;rs4752978;rs4752978;rs12575456;rs12575456;rs12575456;rs111771870;rs111771870;rs56825896;rs1375688;rs1375688;rs1375688;rs55764401;rs56177220;rs144941495;rs144941495;rs74236439;rs74236439;rs74236439;rs10838689;rs10838689;rs10838689;rs112445074;rs112445074;rs10838690;rs10838690;rs7940809;rs7940809;rs6485751;rs6485751;rs6485751;rs138135047;rs138135047;rs10555583;rs10555583;rs7109147;rs7109147;rs4752979;rs4752979;rs4752979;rs11305920;rs11305920;rs4752980;rs4752980;rs7120957;rs7120957;rs145592479;rs145592479;rs10838691;rs10838691;rs10838691;rs12222581;rs10742801;rs10742801;rs10769252;rs10769252;rs10838692;rs10838692;rs10838692;rs10838692;rs2290149;rs2290149;rs2290148;rs2290148;rs2290148;rs7124958;rs7124958;rs7124958;rs11341424;rs11341424;rs3781622;rs3781622;rs3781622;rs753992;rs753992;rs753992;rs753993;rs753993;rs753993;rs2305280;rs2305280;rs2305280;rs10838693;rs10838693;rs10838693;rs10838694;rs10577685;rs10577685;rs4752983;rs4752983;rs4752983;rs4752825;rs4752825;rs4752825;rs3729805;rs3729805;rs3729804;rs3729804;rs2290146;rs2290146;rs2290146;rs3729802;rs3729802;rs3729802;rs1052373;rs1052373;rs1052373;rs2301216;rs2301216;rs2301216;rs2254240;rs2254240;rs2254240;rs11039189;rs11039189;rs2269434;rs2269434;rs2269434;rs10542921;rs10542921;rs7928073;rs7928073;rs7928073;rs10769253;rs10769253;rs10769253;rs10769254;rs10769254;rs10769254;rs10769255;rs10769255;rs10769255;rs11570050;rs11570050;rs11570049;rs11570049;rs202084665;rs202084665;rs4752829;rs4752829;rs4752829;rs7948705;rs7948705;rs7948705;rs11307826;rs11307826;rs4752833;rs4752833;rs4753000;rs4753000;rs7101772;rs7101772;rs7101772;rs7105122;rs7105122;rs7105122;rs7121662;rs7121662;rs7105907;rs7105907;rs7105907;rs147429189;rs147429189;rs9734013;rs9734013;rs9734013;rs9919526;rs9919526;rs7130693;rs7130693;rs7130693;rs112462677;rs112462677;rs11820680;rs11820680;rs7107853;rs7107853;rs7108143;rs7108143;rs7108143;rs80241400;rs80241400;rs80241400;rs4237544;rs4237544;rs4237544;rs4357651;rs4357651;rs10742805;rs10742805;rs10742805;rs4282946;rs4282946;rs4282946;rs10742806;rs10742806;rs10742806;rs11039237;rs11039237;rs11039237;rs79390637;rs79390637;rs575031544;rs575031544;rs7117277;rs7117277;rs10700241;rs10700241;rs12282783;rs12282783;rs10769267;rs10769267;rs7126210;rs7126210;rs7126210;rs11364389;rs11364389;rs7119556;rs7119556;rs7104366;rs7104366;rs34729771;rs34729771;rs4752836;rs4752836;rs4752836;rs4752837;rs4752837;rs4752837;rs12419342;rs12419342;rs12419342;rs3824867;rs3824867;rs3824867;rs3740685;rs3740685;rs3740685;rs3740684;rs3740684;rs3740684;rs7111873;rs7111873;rs7111873;	HDL_C;triglyc;HDL_C;triglyc;HDL_C;triglyc;HDL;HDL_C;triglyc;HDL;HDL_C;triglyc;HDL;HDL_C;triglyc;HDL_C;triglyc;HDL;HDL_C;triglyc;HDL_C;triglyc;HDL;HDL_C;triglyc;HDL_C;triglyc;HDL;HDL_C;triglyc;HDL;HDL_C;triglyc;HDL_C;triglyc;HDL_C;triglyc;HDL;HDL_C;triglyc;HDL;HDL_C;triglyc;HDL_C;triglyc;HDL_C;triglyc;HDL_C;triglyc;HDL_C;triglyc;HDL;HDL_C;triglyc;HDL;HDL_C;triglyc;HDL;HDL_C;triglyc;HDL_C;triglyc;HDL;HDL_C;triglyc;HDL_C;triglyc;HDL;HDL_C;triglyc;HDL_C;triglyc;HDL;HDL_C;triglyc;HDL;HDL_C;triglyc;HDL;HDL_C;triglyc;HDL_C;triglyc;HDL;HDL_C;triglyc;HDL;HDL_C;triglyc;HDL_C;triglyc;HDL_C;triglyc;HDL;HDL_C;triglyc;HDL;HDL_C;triglyc;HDL;HDL_C;triglyc;HDL_C;triglyc;HDL;HDL_C;triglyc;HDL;HDL_C;triglyc;HDL;HDL_C;triglyc;HDL_C;HDL;HDL_C;triglyc;HDL_C;triglyc;HDL_C;HDL_C;triglyc;HDL_C;triglyc;HDL_C;HDL_C;HDL_C;HDL_C;HDL_C;triglyc;HDL;HDL_C;triglyc;HDL;HDL_C;triglyc;HDL;HDL_C;triglyc;HDL_C;triglyc;HDL_C;triglyc;HDL_C;triglyc;HDL_C;triglyc;HDL_C;triglyc;HDL;HDL_C;triglyc;HDL_C;HDL_C;HDL_C;HDL;HDL_C;triglyc;HDL;HDL_C;triglyc;HDL;HDL_C;triglyc;HDL_C;triglyc;HDL_C;triglyc;HDL_C;triglyc;HDL;HDL_C;triglyc;HDL;HDL_C;triglyc;HDL_C;triglyc;HDL_C;triglyc;HDL_C;HDL_C;HDL_C;triglyc;HDL;HDL_C;triglyc;HDL;HDL_C;triglyc;HDL_C;triglyc;HDL;HDL_C;triglyc;HDL_C;HDL_C;HDL;HDL_C;triglyc;HDL;HDL_C;TG;triglyc;HDL_C;triglyc;HDL;HDL_C;triglyc;HDL;HDL_C;triglyc;HDL;HDL_C;triglyc;HDL_C;triglyc;HDL_C;triglyc;HDL;HDL_C;TG;triglyc;HDL;HDL_C;triglyc;HDL_C;HDL_C;triglyc;HDL;HDL_C;triglyc;HDL;HDL_C;triglyc;HDL;HDL_C;triglyc;HDL_C;triglyc;HDL;HDL_C;triglyc;HDL_C;triglyc;HDL_C;triglyc;HDL;HDL_C;triglyc;HDL_C;triglyc;HDL_C;HDL_C;triglyc;HDL_C;triglyc;HDL_C;HDL_C;triglyc;HDL_C;triglyc;HDL_C;HDL_C;triglyc;HDL_C;triglyc;HDL_C;triglyc;HDL_C;triglyc;HDL;HDL_C;triglyc;HDL_C;triglyc;HDL_C;HDL;HDL_C;triglyc;HDL_C;HDL_C;HDL_C;triglyc;HDL;HDL_C;triglyc;HDL;HDL_C;triglyc;HDL_C;triglyc;HDL_C;triglyc;HDL_C;triglyc;HDL;HDL_C;triglyc;HDL_C;triglyc;HDL_C;triglyc;HDL_C;triglyc;HDL;HDL_C;triglyc;HDL_C;triglyc;HDL_C;triglyc;HDL_C;triglyc;HDL_C;triglyc;HDL;HDL_C;triglyc;HDL_C;HDL_C;triglyc;HDL_C;triglyc;HDL;HDL_C;TG;triglyc;HDL_C;HDL_C;HDL;HDL_C;triglyc;HDL;HDL_C;triglyc;HDL_C;triglyc;HDL;HDL_C;triglyc;HDL;HDL_C;triglyc;HDL;HDL_C;triglyc;HDL;HDL_C;triglyc;HDL;HDL_C;triglyc;HDL_C;HDL_C;triglyc;HDL;HDL_C;triglyc;HDL;HDL_C;triglyc;HDL_C;triglyc;HDL_C;triglyc;HDL;HDL_C;triglyc;HDL;HDL_C;triglyc;HDL;HDL_C;triglyc;HDL;HDL_C;triglyc;HDL;HDL_C;triglyc;HDL_C;triglyc;HDL;HDL_C;triglyc;HDL_C;triglyc;HDL;HDL_C;triglyc;HDL;HDL_C;triglyc;HDL;HDL_C;triglyc;HDL;HDL_C;triglyc;HDL_C;triglyc;HDL_C;triglyc;HDL_C;triglyc;HDL;HDL_C;triglyc;HDL;HDL_C;triglyc;HDL_C;triglyc;HDL_C;triglyc;HDL_C;triglyc;HDL;HDL_C;triglyc;HDL;HDL_C;triglyc;HDL_C;triglyc;HDL;HDL_C;triglyc;HDL_C;triglyc;HDL;HDL_C;triglyc;HDL_C;triglyc;HDL;HDL_C;triglyc;HDL_C;triglyc;HDL_C;triglyc;HDL_C;triglyc;HDL;HDL_C;triglyc;HDL;HDL_C;triglyc;HDL;HDL_C;triglyc;HDL_C;triglyc;HDL;HDL_C;triglyc;HDL;HDL_C;triglyc;HDL;HDL_C;triglyc;HDL;HDL_C;triglyc;HDL_C;triglyc;HDL_C;triglyc;HDL_C;triglyc;HDL_C;triglyc;HDL_C;triglyc;HDL_C;triglyc;HDL;HDL_C;triglyc;HDL_C;triglyc;HDL_C;triglyc;HDL_C;triglyc;HDL_C;triglyc;HDL;HDL_C;triglyc;HDL;HDL_C;triglyc;HDL;HDL_C;triglyc;HDL;HDL_C;triglyc;HDL;HDL_C;triglyc;HDL;HDL_C;triglyc;HDL;HDL_C;triglyc;	UKBB;UKBB;UKBB;UKBB;UKBB;UKBB;Willer_et_al_2013;UKBB;UKBB;Willer_et_al_2013;UKBB;UKBB;Willer_et_al_2013;UKBB;UKBB;UKBB;UKBB;Willer_et_al_2013;UKBB;UKBB;UKBB;UKBB;Willer_et_al_2013;UKBB;UKBB;UKBB;UKBB;Willer_et_al_2013;UKBB;UKBB;Willer_et_al_2013;UKBB;UKBB;UKBB;UKBB;UKBB;UKBB;Willer_et_al_2013;UKBB;UKBB;Willer_et_al_2013;UKBB;UKBB;UKBB;UKBB;UKBB;UKBB;UKBB;UKBB;UKBB;UKBB;Willer_et_al_2013;UKBB;UKBB;Willer_et_al_2013;UKBB;UKBB;Willer_et_al_2013;UKBB;UKBB;UKBB;UKBB;Willer_et_al_2013;UKBB;UKBB;UKBB;UKBB;Willer_et_al_2013;UKBB;UKBB;UKBB;UKBB;Willer_et_al_2013;UKBB;UKBB;Willer_et_al_2013;UKBB;UKBB;Willer_et_al_2013;UKBB;UKBB;UKBB;UKBB;Willer_et_al_2013;UKBB;UKBB;Willer_et_al_2013;UKBB;UKBB;UKBB;UKBB;UKBB;UKBB;Willer_et_al_2013;UKBB;UKBB;Willer_et_al_2013;UKBB;UKBB;Willer_et_al_2013;UKBB;UKBB;UKBB;UKBB;Willer_et_al_2013;UKBB;UKBB;Willer_et_al_2013;UKBB;UKBB;Willer_et_al_2013;UKBB;UKBB;UKBB;Willer_et_al_2013;UKBB;UKBB;UKBB;UKBB;UKBB;UKBB;UKBB;UKBB;UKBB;UKBB;UKBB;UKBB;UKBB;UKBB;UKBB;Willer_et_al_2013;UKBB;UKBB;Willer_et_al_2013;UKBB;UKBB;Willer_et_al_2013;UKBB;UKBB;UKBB;UKBB;UKBB;UKBB;UKBB;UKBB;UKBB;UKBB;UKBB;UKBB;Willer_et_al_2013;UKBB;UKBB;UKBB;UKBB;UKBB;Willer_et_al_2013;UKBB;UKBB;Willer_et_al_2013;UKBB;UKBB;Willer_et_al_2013;UKBB;UKBB;UKBB;UKBB;UKBB;UKBB;UKBB;UKBB;Willer_et_al_2013;UKBB;UKBB;Willer_et_al_2013;UKBB;UKBB;UKBB;UKBB;UKBB;UKBB;UKBB;UKBB;UKBB;UKBB;Willer_et_al_2013;UKBB;UKBB;Willer_et_al_2013;UKBB;UKBB;UKBB;UKBB;Willer_et_al_2013;UKBB;UKBB;UKBB;UKBB;Willer_et_al_2013;UKBB;UKBB;Willer_et_al_2013;UKBB;Willer_et_al_2013;UKBB;UKBB;UKBB;Willer_et_al_2013;UKBB;UKBB;Willer_et_al_2013;UKBB;UKBB;Willer_et_al_2013;UKBB;UKBB;UKBB;UKBB;UKBB;UKBB;Willer_et_al_2013;UKBB;Willer_et_al_2013;UKBB;Willer_et_al_2013;UKBB;UKBB;UKBB;UKBB;UKBB;Willer_et_al_2013;UKBB;UKBB;Willer_et_al_2013;UKBB;UKBB;Willer_et_al_2013;UKBB;UKBB;UKBB;UKBB;Willer_et_al_2013;UKBB;UKBB;UKBB;UKBB;UKBB;UKBB;Willer_et_al_2013;UKBB;UKBB;UKBB;UKBB;UKBB;UKBB;UKBB;UKBB;UKBB;UKBB;UKBB;UKBB;UKBB;UKBB;UKBB;UKBB;UKBB;UKBB;UKBB;UKBB;UKBB;UKBB;UKBB;Willer_et_al_2013;UKBB;UKBB;UKBB;UKBB;UKBB;Willer_et_al_2013;UKBB;UKBB;UKBB;UKBB;UKBB;UKBB;Willer_et_al_2013;UKBB;UKBB;Willer_et_al_2013;UKBB;UKBB;UKBB;UKBB;UKBB;UKBB;UKBB;UKBB;Willer_et_al_2013;UKBB;UKBB;UKBB;UKBB;UKBB;UKBB;UKBB;UKBB;Willer_et_al_2013;UKBB;UKBB;UKBB;UKBB;UKBB;UKBB;UKBB;UKBB;UKBB;UKBB;Willer_et_al_2013;UKBB;UKBB;UKBB;UKBB;UKBB;UKBB;UKBB;Willer_et_al_2013;UKBB;Willer_et_al_2013;UKBB;UKBB;UKBB;Willer_et_al_2013;UKBB;UKBB;Willer_et_al_2013;UKBB;UKBB;UKBB;UKBB;Willer_et_al_2013;UKBB;UKBB;Willer_et_al_2013;UKBB;UKBB;Willer_et_al_2013;UKBB;UKBB;Willer_et_al_2013;UKBB;UKBB;Willer_et_al_2013;UKBB;UKBB;UKBB;UKBB;UKBB;Willer_et_al_2013;UKBB;UKBB;Willer_et_al_2013;UKBB;UKBB;UKBB;UKBB;UKBB;UKBB;Willer_et_al_2013;UKBB;UKBB;Willer_et_al_2013;UKBB;UKBB;Willer_et_al_2013;UKBB;UKBB;Willer_et_al_2013;UKBB;UKBB;Willer_et_al_2013;UKBB;UKBB;UKBB;UKBB;Willer_et_al_2013;UKBB;UKBB;UKBB;UKBB;Willer_et_al_2013;UKBB;UKBB;Willer_et_al_2013;UKBB;UKBB;Willer_et_al_2013;UKBB;UKBB;Willer_et_al_2013;UKBB;UKBB;UKBB;UKBB;UKBB;UKBB;UKBB;UKBB;Willer_et_al_2013;UKBB;UKBB;Willer_et_al_2013;UKBB;UKBB;UKBB;UKBB;UKBB;UKBB;UKBB;UKBB;Willer_et_al_2013;UKBB;UKBB;Willer_et_al_2013;UKBB;UKBB;UKBB;UKBB;Willer_et_al_2013;UKBB;UKBB;UKBB;UKBB;Willer_et_al_2013;UKBB;UKBB;UKBB;UKBB;Willer_et_al_2013;UKBB;UKBB;UKBB;UKBB;UKBB;UKBB;UKBB;UKBB;Willer_et_al_2013;UKBB;UKBB;Willer_et_al_2013;UKBB;UKBB;Willer_et_al_2013;UKBB;UKBB;UKBB;UKBB;Willer_et_al_2013;UKBB;UKBB;Willer_et_al_2013;UKBB;UKBB;Willer_et_al_2013;UKBB;UKBB;Willer_et_al_2013;UKBB;UKBB;UKBB;UKBB;UKBB;UKBB;UKBB;UKBB;UKBB;UKBB;UKBB;UKBB;UKBB;UKBB;Willer_et_al_2013;UKBB;UKBB;UKBB;UKBB;UKBB;UKBB;UKBB;UKBB;UKBB;UKBB;Willer_et_al_2013;UKBB;UKBB;Willer_et_al_2013;UKBB;UKBB;Willer_et_al_2013;UKBB;UKBB;Willer_et_al_2013;UKBB;UKBB;Willer_et_al_2013;UKBB;UKBB;Willer_et_al_2013;UKBB;UKBB;Willer_et_al_2013;UKBB;UKBB;	11:47360412;11:47255317;11:47354787;11:47345916	rs2269434;rs3781619;rs1052373;rs2290149	47293799;47340680;47466563;47264739;47244920;47282929;47354787;47360412;47255317;47360412;47359706;47470345;47354787;47303275;47370607;47255317;47359706;47470345;47370607;47371442;47290147;47276818;47354787;47354905;47303275;47360412;47306630;47127153;47570611;47354787;47255317;47303275;47360412;47431703;47431703;47359706;47345916;47414869;47371442;47327571;47345916;47276818;47303275;47359706;47570611;47649618;47406116;47389337;	rs10501320;rs10717442;rs555328608;rs7120118;rs75393320;-;rs1052373;rs2269434;rs3781619;rs2269434;rs11570094;rs34312154;rs1052373;rs326217;rs2697920;rs3781619;rs11570094;rs34312154;rs2697920;rs11570051;rs61731956;rs77682558;rs1052373;rs11570115;rs326217;rs2269434;rs35233100;rs7117404;rs77173113;rs1052373;rs3781619;rs326217;rs2269434;rs61897432;rs61897432;rs11570094;Affx-52349945;rs78529890;rs11570051;rs74757308;Affx-52349945;rs77682558;rs326217;rs11570094;rs77173113;rs17788853;rs61897431;rs10838702;	FG;FG;Total_cholesterol_levels;Triglycerides;HDL_cholesterol;HDL-C;HDL_cholesterol;HDL_cholesterol;HDL_cholesterol;Apolipoprotein_A;HDL_cholesterol;HDL_cholesterol;Apolipoprotein_A;HDL_cholesterol;HDL_cholesterol;Apolipoprotein_A;Apolipoprotein_A;Apolipoprotein_A;Apolipoprotein_A;HDL_cholesterol;HDL_cholesterol;HDL_cholesterol;Triglycerides;Glucose;Apolipoprotein_A;Triglycerides;Glucose;HDL_cholesterol;HDL_cholesterol;Glucose;Triglycerides;Albumin;Glucose;Apolipoprotein_A;HDL_cholesterol;Albumin;HDL_cholesterol;Albumin;Apolipoprotein_A;HDL_cholesterol;Apolipoprotein_A;Apolipoprotein_A;Triglycerides;Triglycerides;Apolipoprotein_A;HDL_cholesterol;Estimated_glomerular_filtration_rate;Estimated_glomerular_filtration_rate;	Chen_et_al.;Chen_et_al.;Klarin_et_al.;Klarin_et_al.;Klarin_et_al.;Locke_et_al.;Sinnott-Armstrong_et_al.;Sinnott-Armstrong_et_al.;Sinnott-Armstrong_et_al.;Sinnott-Armstrong_et_al.;Sinnott-Armstrong_et_al.;Sinnott-Armstrong_et_al.;Sinnott-Armstrong_et_al.;Sinnott-Armstrong_et_al.;Sinnott-Armstrong_et_al.;Sinnott-Armstrong_et_al.;Sinnott-Armstrong_et_al.;Sinnott-Armstrong_et_al.;Sinnott-Armstrong_et_al.;Sinnott-Armstrong_et_al.;Sinnott-Armstrong_et_al.;Sinnott-Armstrong_et_al.;Sinnott-Armstrong_et_al.;Sinnott-Armstrong_et_al.;Sinnott-Armstrong_et_al.;Sinnott-Armstrong_et_al.;Sinnott-Armstrong_et_al.;Sinnott-Armstrong_et_al.;Sinnott-Armstrong_et_al.;Sinnott-Armstrong_et_al.;Sinnott-Armstrong_et_al.;Sinnott-Armstrong_et_al.;Sinnott-Armstrong_et_al.;Sinnott-Armstrong_et_al.;Sinnott-Armstrong_et_al.;Sinnott-Armstrong_et_al.;Sinnott-Armstrong_et_al.;Sinnott-Armstrong_et_al.;Sinnott-Armstrong_et_al.;Sinnott-Armstrong_et_al.;Sinnott-Armstrong_et_al.;Sinnott-Armstrong_et_al.;Sinnott-Armstrong_et_al.;Sinnott-Armstrong_et_al.;Sinnott-Armstrong_et_al.;Sinnott-Armstrong_et_al.;Wuttke_et_al.;Wuttke_et_al.;
11_8	11	45827136	52081244	L-VLDL-PL	47298360	11:47298360:A:G	rs326214	a	g	0.6257	0.027196	0.00417511	7.326e-11	10.14	32	0.9185	No	MADD-AS1	NR1H3	Biology	63	ApoA1;ApoBbyApoA1;HDL2-C;HDL-C;HDL-D;IDL-FC_percent;L-HDL-C;L-HDL-CE;L-HDL-CE_percent;L-HDL-C_percent;L-HDL-FC;L-HDL-FC_percent;L-HDL-L;L-HDL-P;L-HDL-PL;L-HDL-PL_percent;L-HDL-TG_percent;L-LDL-FC_percent;L-VLDL-C;L-VLDL-CE;L-VLDL-FC;L-VLDL-L;L-VLDL-P;L-VLDL-PL;L-VLDL-TG;M-HDL-CE;M-HDL-CE_percent;M-HDL-C_percent;M-HDL-TG;M-HDL-TG_percent;M-VLDL-C;M-VLDL-CE;M-VLDL-FC;M-VLDL-L;M-VLDL-P;M-VLDL-PL;M-VLDL-TG;Serum-TG;S-HDL-TG;S-HDL-TG_percent;S-VLDL-C;S-VLDL-FC;S-VLDL-L;S-VLDL-P;S-VLDL-PL;S-VLDL-TG;TGbyPG;VLDL-C;VLDL-D;VLDL-TG;XL-HDL-C;XL-HDL-CE;XL-HDL-CE_percent;XL-HDL-FC;XL-HDL-L;XL-HDL-P;XL-HDL-PL;XL-HDL-PL_percent;XL-HDL-TG_percent;XS-VLDL-FC_percent;XS-VLDL-PL_percent;XS-VLDL-TG;XS-VLDL-TG_percent;	2	region_11_8_locus_1	synonymous_variant	11:47270255:C:T;11:47270255:C:T;	missense_variant;missense_variant,NMD_transcript_variant;	ACP2;ACP2;	I9_DVTANDPULM (p=1.23974e-08);	Monocyte percentage of white cells (Astle W 2016); Height (GIANT 2017); Height (GIANT 2017); High density lipoprotein (GLGC 2013); High density lipoprotein (GLGC 2010); HDL cholesterol (GLGC 2010); HDL cholesterol levels (Spracklen CN 2017); Comparative height size at age 10 (Neale B 2017); Forced vital capacity (Neale B 2017); Forced vital capacity, best measure (Neale B 2017); Height (Neale B 2017); Self-reported hypertension (Neale B 2017); Vascular or heart problems diagnosed by doctor: high blood pressure (Neale B 2017); Vascular or heart problems diagnosed by doctor: none of the above (Neale B 2017);	NA	NA	NA	11:46803708;11:46803708;11:46995331;11:46995331;11:47245389;11:47245389;11:47245494;11:47245494;11:47245494;11:47245803;11:47245803;11:47245803;11:47246397;11:47246397;11:47246397;11:47246985;11:47246985;11:47247287;11:47247287;11:47247287;11:47247560;11:47247560;11:47247621;11:47247621;11:47247621;11:47248050;11:47248050;11:47249294;11:47249294;11:47249294;11:47249420;11:47249420;11:47249420;11:47249463;11:47249463;11:47249919;11:47249919;11:47251199;11:47251199;11:47251199;11:47251652;11:47251652;11:47251652;11:47253244;11:47253244;11:47254010;11:47254010;11:47254036;11:47254036;11:47254051;11:47254051;11:47255317;11:47255317;11:47255317;11:47255598;11:47255598;11:47255598;11:47256708;11:47256708;11:47256708;11:47257340;11:47257340;11:47258853;11:47258853;11:47258853;11:47259264;11:47259264;11:47259668;11:47259668;11:47259668;11:47259993;11:47259993;11:47260272;11:47260272;11:47260272;11:47260319;11:47260319;11:47260319;11:47262648;11:47262648;11:47262648;11:47263060;11:47263060;11:47264044;11:47264044;11:47264044;11:47265194;11:47265194;11:47265194;11:47265543;11:47265543;11:47265745;11:47265745;11:47266471;11:47266471;11:47266471;11:47266540;11:47266540;11:47266540;11:47266808;11:47266808;11:47266808;11:47268550;11:47268550;11:47269159;11:47269159;11:47269159;11:47269936;11:47269936;11:47269936;11:47270255;11:47270255;11:47270255;11:47270775;11:47271039;11:47271039;11:47271039;11:47271488;11:47271488;11:47271794;11:47272579;11:47272579;11:47272665;11:47272665;11:47272746;11:47272928;11:47273089;11:47273881;11:47274126;11:47274126;11:47275064;11:47275064;11:47275064;11:47275882;11:47275882;11:47275882;11:47276350;11:47276350;11:47276350;11:47277094;11:47277094;11:47277652;11:47277652;11:47278205;11:47278205;11:47278298;11:47278298;11:47278417;11:47278417;11:47278917;11:47278917;11:47278917;11:47278938;11:47279928;11:47280653;11:47280762;11:47280762;11:47280762;11:47281780;11:47281780;11:47281780;11:47282024;11:47282024;11:47282024;11:47283862;11:47283862;11:47284302;11:47284302;11:47285278;11:47285278;11:47286290;11:47286290;11:47286290;11:47286414;11:47286414;11:47286414;11:47286666;11:47286666;11:47286766;11:47286766;11:47287284;11:47288197;11:47289065;11:47289065;11:47290759;11:47290759;11:47290759;11:47290984;11:47290984;11:47290984;11:47291817;11:47291817;11:47292237;11:47292237;11:47292237;11:47293279;11:47293553;11:47293702;11:47293702;11:47293702;11:47294626;11:47294626;11:47294626;11:47294626;11:47295185;11:47295185;11:47298360;11:47298360;11:47298360;11:47300155;11:47300155;11:47300155;11:47300429;11:47300429;11:47300429;11:47300932;11:47300932;11:47305176;11:47305176;11:47305669;11:47305669;11:47305669;11:47305669;11:47306585;11:47306585;11:47306585;11:47308499;11:47309063;11:47309063;11:47311367;11:47311367;11:47311367;11:47312374;11:47312374;11:47312374;11:47312892;11:47312892;11:47312892;11:47315003;11:47315003;11:47315274;11:47315274;11:47315274;11:47315909;11:47315909;11:47316568;11:47316568;11:47316691;11:47316691;11:47316691;11:47317625;11:47317625;11:47317987;11:47319212;11:47319212;11:47319340;11:47319340;11:47319706;11:47321966;11:47321966;11:47322007;11:47322007;11:47322986;11:47323821;11:47323821;11:47324472;11:47324472;11:47324666;11:47324666;11:47324862;11:47324862;11:47326073;11:47326073;11:47326073;11:47326133;11:47326133;11:47326184;11:47327217;11:47327217;11:47327217;11:47328197;11:47328377;11:47331741;11:47331741;11:47333786;11:47333786;11:47333786;11:47334524;11:47334524;11:47334524;11:47335032;11:47335032;11:47335075;11:47335075;11:47335341;11:47335341;11:47336442;11:47336442;11:47336442;11:47337383;11:47337383;11:47337720;11:47337720;11:47338384;11:47338384;11:47339180;11:47339180;11:47339180;11:47339325;11:47339325;11:47339425;11:47339425;11:47340649;11:47340649;11:47340665;11:47340665;11:47341729;11:47341729;11:47341729;11:47342019;11:47342220;11:47342220;11:47343955;11:47343955;11:47345100;11:47345100;11:47345100;11:47345100;11:47345916;11:47345916;11:47346145;11:47346145;11:47346145;11:47347260;11:47347260;11:47347260;11:47347688;11:47347688;11:47348702;11:47348702;11:47348702;11:47349846;11:47349846;11:47349846;11:47349969;11:47349969;11:47349969;11:47350287;11:47350287;11:47350287;11:47350553;11:47350553;11:47350553;11:47351760;11:47352082;11:47352082;11:47352138;11:47352138;11:47352138;11:47352409;11:47352409;11:47352409;11:47352757;11:47352757;11:47352862;11:47352862;11:47353498;11:47353498;11:47353498;11:47354068;11:47354068;11:47354068;11:47354787;11:47354787;11:47354787;11:47356870;11:47356870;11:47356870;11:47357170;11:47357170;11:47357170;11:47358035;11:47358035;11:47360412;11:47360412;11:47360412;11:47361785;11:47361785;11:47361857;11:47361857;11:47361857;11:47362339;11:47362339;11:47362339;11:47362465;11:47362465;11:47362465;11:47367371;11:47367371;11:47367371;11:47371484;11:47371484;11:47371842;11:47371842;11:47393218;11:47393218;11:47396654;11:47396654;11:47396654;11:47447955;11:47447955;11:47447955;11:47448334;11:47448334;11:47448657;11:47448657;11:47448685;11:47448685;11:47449378;11:47449378;11:47449378;11:47449544;11:47449544;11:47449544;11:47449913;11:47449913;11:47450318;11:47450318;11:47450318;11:47451025;11:47451025;11:47451517;11:47451517;11:47451517;11:47451623;11:47451623;11:47452321;11:47452321;11:47452321;11:47452730;11:47452730;11:47452744;11:47452744;11:47453518;11:47453518;11:47453722;11:47453722;11:47453722;11:47453828;11:47453828;11:47453828;11:47454271;11:47454271;11:47454271;11:47454587;11:47454587;11:47454701;11:47454701;11:47454701;11:47456202;11:47456202;11:47456202;11:47456226;11:47456226;11:47456226;11:47456763;11:47456763;11:47456763;11:47456867;11:47456867;11:47456968;11:47456968;11:47457789;11:47457789;11:47458429;11:47458429;11:47460005;11:47460005;11:47460098;11:47460098;11:47460306;11:47460306;11:47460306;11:47461025;11:47461025;11:47461480;11:47461480;11:47462115;11:47462115;11:47463483;11:47463483;11:47465095;11:47465095;11:47465095;11:47465955;11:47465955;11:47465955;11:47468545;11:47468545;11:47468545;11:47468569;11:47468569;11:47468569;11:47468791;11:47468791;11:47468791;11:47468820;11:47468820;11:47468820;11:47469439;11:47469439;11:47469439;	rs7111517;rs7111517;rs140235172;rs140235172;rs4647725;rs4647725;rs4647726;rs4647726;rs4647726;rs7395496;rs7395496;rs7395496;rs7395581;rs7395581;rs7395581;rs7947269;rs7947269;rs76832686;rs76832686;rs76832686;rs2633080;rs2633080;rs2596397;rs2596397;rs2596397;rs2633082;rs2633082;rs2957873;rs2957873;rs2957873;rs2633083;rs2633083;rs2633083;rs2596398;rs2596398;rs398075917;rs398075917;rs830085;rs830085;rs830085;rs830084;rs830084;rs830084;rs4647737;rs4647737;rs4647741;rs4647741;rs11422980;rs11422980;rs830083;rs830083;rs3781619;rs3781619;rs3781619;rs326224;rs326224;rs326224;rs2306353;rs2306353;rs2306353;rs4647754;rs4647754;rs3824866;rs3824866;rs3824866;rs3781620;rs3781620;rs326222;rs326222;rs326222;rs4647757;rs4647757;rs2013867;rs2013867;rs2013867;rs901746;rs901746;rs901746;rs7933246;rs7933246;rs7933246;rs4752972;rs4752972;rs11039144;rs11039144;rs11039144;rs7120158;rs7120158;rs7120158;rs7109203;rs7109203;rs74948330;rs74948330;rs75393320;rs75393320;rs75393320;rs2242262;rs2242262;rs2242262;rs2242261;rs2242261;rs2242261;rs7129661;rs7129661;rs4752973;rs4752973;rs4752973;rs7118396;rs7118396;rs7118396;rs2167079;rs2167079;rs2167079;rs3758668;rs16938581;rs16938581;rs16938581;rs397964625;rs397964625;rs397939448;rs3758669;rs3758669;rs3758670;rs3758670;rs12575157;rs12577319;rs3758671;rs76486546;rs11039148;rs11039148;rs10838681;rs10838681;rs10838681;rs35879051;rs35879051;rs35879051;rs59663860;rs59663860;rs59663860;rs4320917;rs4320917;rs4752822;rs4752822;rs397943705;rs397943705;rs10838682;rs10838682;rs3758672;rs3758672;rs3758673;rs3758673;rs3758673;rs3758674;rs61896015;rs12221497;rs11039155;rs11039155;rs11039155;rs2279239;rs2279239;rs2279239;rs2279238;rs2279238;rs2279238;rs10838684;rs10838684;rs6144337;rs6144337;rs11039156;rs11039156;rs7120118;rs7120118;rs7120118;rs12574081;rs12574081;rs12574081;rs6485746;rs6485746;rs11372504;rs11372504;rs11039157;rs200913635;rs113681661;rs113681661;rs1449626;rs1449626;rs1449626;rs1449627;rs1449627;rs1449627;rs142960070;rs142960070;rs1055510;rs1055510;rs1055510;rs201072907;rs78310113;rs10742799;rs10742799;rs10742799;rs10501321;rs10501321;rs10501321;rs10501321;rs34047925;rs34047925;rs326214;rs326214;rs326214;rs59567949;rs59567949;rs59567949;rs4752977;rs4752977;rs4752977;rs549938410;rs549938410;rs10838685;rs10838685;rs3816725;rs3816725;rs3816725;rs3816725;rs1051006;rs1051006;rs1051006;rs56886689;rs61896050;rs61896050;rs10838686;rs10838686;rs10838686;rs58023804;rs58023804;rs58023804;rs10838687;rs10838687;rs10838687;rs3781621;rs3781621;rs7124955;rs7124955;rs7124955;rs2596401;rs2596401;rs113012334;rs113012334;rs11039166;rs11039166;rs11039166;rs5791755;rs5791755;rs56168519;rs11039167;rs11039167;rs35063043;rs35063043;rs17726390;rs11530166;rs11530166;rs60562402;rs60562402;rs11530168;rs11493249;rs11493249;rs7127907;rs7127907;rs4752824;rs4752824;rs4752978;rs4752978;rs12575456;rs12575456;rs12575456;rs111771870;rs111771870;rs56825896;rs1375688;rs1375688;rs1375688;rs55764401;rs56177220;rs144941495;rs144941495;rs74236439;rs74236439;rs74236439;rs10838689;rs10838689;rs10838689;rs112445074;rs112445074;rs10838690;rs10838690;rs7940809;rs7940809;rs6485751;rs6485751;rs6485751;rs138135047;rs138135047;rs10555583;rs10555583;rs7109147;rs7109147;rs4752979;rs4752979;rs4752979;rs11305920;rs11305920;rs4752980;rs4752980;rs7120957;rs7120957;rs145592479;rs145592479;rs10838691;rs10838691;rs10838691;rs12222581;rs10742801;rs10742801;rs10769252;rs10769252;rs10838692;rs10838692;rs10838692;rs10838692;rs2290149;rs2290149;rs2290148;rs2290148;rs2290148;rs7124958;rs7124958;rs7124958;rs11341424;rs11341424;rs3781622;rs3781622;rs3781622;rs753992;rs753992;rs753992;rs753993;rs753993;rs753993;rs2305280;rs2305280;rs2305280;rs10838693;rs10838693;rs10838693;rs10838694;rs10577685;rs10577685;rs4752983;rs4752983;rs4752983;rs4752825;rs4752825;rs4752825;rs3729805;rs3729805;rs3729804;rs3729804;rs2290146;rs2290146;rs2290146;rs3729802;rs3729802;rs3729802;rs1052373;rs1052373;rs1052373;rs2301216;rs2301216;rs2301216;rs2254240;rs2254240;rs2254240;rs11039189;rs11039189;rs2269434;rs2269434;rs2269434;rs10542921;rs10542921;rs7928073;rs7928073;rs7928073;rs10769253;rs10769253;rs10769253;rs10769254;rs10769254;rs10769254;rs10769255;rs10769255;rs10769255;rs11570050;rs11570050;rs11570049;rs11570049;rs202084665;rs202084665;rs4752829;rs4752829;rs4752829;rs7948705;rs7948705;rs7948705;rs11307826;rs11307826;rs4752833;rs4752833;rs4753000;rs4753000;rs7101772;rs7101772;rs7101772;rs7105122;rs7105122;rs7105122;rs7121662;rs7121662;rs7105907;rs7105907;rs7105907;rs147429189;rs147429189;rs9734013;rs9734013;rs9734013;rs9919526;rs9919526;rs7130693;rs7130693;rs7130693;rs112462677;rs112462677;rs11820680;rs11820680;rs7107853;rs7107853;rs7108143;rs7108143;rs7108143;rs80241400;rs80241400;rs80241400;rs4237544;rs4237544;rs4237544;rs4357651;rs4357651;rs10742805;rs10742805;rs10742805;rs4282946;rs4282946;rs4282946;rs10742806;rs10742806;rs10742806;rs11039237;rs11039237;rs11039237;rs79390637;rs79390637;rs575031544;rs575031544;rs7117277;rs7117277;rs10700241;rs10700241;rs12282783;rs12282783;rs10769267;rs10769267;rs7126210;rs7126210;rs7126210;rs11364389;rs11364389;rs7119556;rs7119556;rs7104366;rs7104366;rs34729771;rs34729771;rs4752836;rs4752836;rs4752836;rs4752837;rs4752837;rs4752837;rs12419342;rs12419342;rs12419342;rs3824867;rs3824867;rs3824867;rs3740685;rs3740685;rs3740685;rs3740684;rs3740684;rs3740684;rs7111873;rs7111873;rs7111873;	HDL_C;triglyc;HDL_C;triglyc;HDL_C;triglyc;HDL;HDL_C;triglyc;HDL;HDL_C;triglyc;HDL;HDL_C;triglyc;HDL_C;triglyc;HDL;HDL_C;triglyc;HDL_C;triglyc;HDL;HDL_C;triglyc;HDL_C;triglyc;HDL;HDL_C;triglyc;HDL;HDL_C;triglyc;HDL_C;triglyc;HDL_C;triglyc;HDL;HDL_C;triglyc;HDL;HDL_C;triglyc;HDL_C;triglyc;HDL_C;triglyc;HDL_C;triglyc;HDL_C;triglyc;HDL;HDL_C;triglyc;HDL;HDL_C;triglyc;HDL;HDL_C;triglyc;HDL_C;triglyc;HDL;HDL_C;triglyc;HDL_C;triglyc;HDL;HDL_C;triglyc;HDL_C;triglyc;HDL;HDL_C;triglyc;HDL;HDL_C;triglyc;HDL;HDL_C;triglyc;HDL_C;triglyc;HDL;HDL_C;triglyc;HDL;HDL_C;triglyc;HDL_C;triglyc;HDL_C;triglyc;HDL;HDL_C;triglyc;HDL;HDL_C;triglyc;HDL;HDL_C;triglyc;HDL_C;triglyc;HDL;HDL_C;triglyc;HDL;HDL_C;triglyc;HDL;HDL_C;triglyc;HDL_C;HDL;HDL_C;triglyc;HDL_C;triglyc;HDL_C;HDL_C;triglyc;HDL_C;triglyc;HDL_C;HDL_C;HDL_C;HDL_C;HDL_C;triglyc;HDL;HDL_C;triglyc;HDL;HDL_C;triglyc;HDL;HDL_C;triglyc;HDL_C;triglyc;HDL_C;triglyc;HDL_C;triglyc;HDL_C;triglyc;HDL_C;triglyc;HDL;HDL_C;triglyc;HDL_C;HDL_C;HDL_C;HDL;HDL_C;triglyc;HDL;HDL_C;triglyc;HDL;HDL_C;triglyc;HDL_C;triglyc;HDL_C;triglyc;HDL_C;triglyc;HDL;HDL_C;triglyc;HDL;HDL_C;triglyc;HDL_C;triglyc;HDL_C;triglyc;HDL_C;HDL_C;HDL_C;triglyc;HDL;HDL_C;triglyc;HDL;HDL_C;triglyc;HDL_C;triglyc;HDL;HDL_C;triglyc;HDL_C;HDL_C;HDL;HDL_C;triglyc;HDL;HDL_C;TG;triglyc;HDL_C;triglyc;HDL;HDL_C;triglyc;HDL;HDL_C;triglyc;HDL;HDL_C;triglyc;HDL_C;triglyc;HDL_C;triglyc;HDL;HDL_C;TG;triglyc;HDL;HDL_C;triglyc;HDL_C;HDL_C;triglyc;HDL;HDL_C;triglyc;HDL;HDL_C;triglyc;HDL;HDL_C;triglyc;HDL_C;triglyc;HDL;HDL_C;triglyc;HDL_C;triglyc;HDL_C;triglyc;HDL;HDL_C;triglyc;HDL_C;triglyc;HDL_C;HDL_C;triglyc;HDL_C;triglyc;HDL_C;HDL_C;triglyc;HDL_C;triglyc;HDL_C;HDL_C;triglyc;HDL_C;triglyc;HDL_C;triglyc;HDL_C;triglyc;HDL;HDL_C;triglyc;HDL_C;triglyc;HDL_C;HDL;HDL_C;triglyc;HDL_C;HDL_C;HDL_C;triglyc;HDL;HDL_C;triglyc;HDL;HDL_C;triglyc;HDL_C;triglyc;HDL_C;triglyc;HDL_C;triglyc;HDL;HDL_C;triglyc;HDL_C;triglyc;HDL_C;triglyc;HDL_C;triglyc;HDL;HDL_C;triglyc;HDL_C;triglyc;HDL_C;triglyc;HDL_C;triglyc;HDL_C;triglyc;HDL;HDL_C;triglyc;HDL_C;HDL_C;triglyc;HDL_C;triglyc;HDL;HDL_C;TG;triglyc;HDL_C;HDL_C;HDL;HDL_C;triglyc;HDL;HDL_C;triglyc;HDL_C;triglyc;HDL;HDL_C;triglyc;HDL;HDL_C;triglyc;HDL;HDL_C;triglyc;HDL;HDL_C;triglyc;HDL;HDL_C;triglyc;HDL_C;HDL_C;triglyc;HDL;HDL_C;triglyc;HDL;HDL_C;triglyc;HDL_C;triglyc;HDL_C;triglyc;HDL;HDL_C;triglyc;HDL;HDL_C;triglyc;HDL;HDL_C;triglyc;HDL;HDL_C;triglyc;HDL;HDL_C;triglyc;HDL_C;triglyc;HDL;HDL_C;triglyc;HDL_C;triglyc;HDL;HDL_C;triglyc;HDL;HDL_C;triglyc;HDL;HDL_C;triglyc;HDL;HDL_C;triglyc;HDL_C;triglyc;HDL_C;triglyc;HDL_C;triglyc;HDL;HDL_C;triglyc;HDL;HDL_C;triglyc;HDL_C;triglyc;HDL_C;triglyc;HDL_C;triglyc;HDL;HDL_C;triglyc;HDL;HDL_C;triglyc;HDL_C;triglyc;HDL;HDL_C;triglyc;HDL_C;triglyc;HDL;HDL_C;triglyc;HDL_C;triglyc;HDL;HDL_C;triglyc;HDL_C;triglyc;HDL_C;triglyc;HDL_C;triglyc;HDL;HDL_C;triglyc;HDL;HDL_C;triglyc;HDL;HDL_C;triglyc;HDL_C;triglyc;HDL;HDL_C;triglyc;HDL;HDL_C;triglyc;HDL;HDL_C;triglyc;HDL;HDL_C;triglyc;HDL_C;triglyc;HDL_C;triglyc;HDL_C;triglyc;HDL_C;triglyc;HDL_C;triglyc;HDL_C;triglyc;HDL;HDL_C;triglyc;HDL_C;triglyc;HDL_C;triglyc;HDL_C;triglyc;HDL_C;triglyc;HDL;HDL_C;triglyc;HDL;HDL_C;triglyc;HDL;HDL_C;triglyc;HDL;HDL_C;triglyc;HDL;HDL_C;triglyc;HDL;HDL_C;triglyc;HDL;HDL_C;triglyc;	UKBB;UKBB;UKBB;UKBB;UKBB;UKBB;Willer_et_al_2013;UKBB;UKBB;Willer_et_al_2013;UKBB;UKBB;Willer_et_al_2013;UKBB;UKBB;UKBB;UKBB;Willer_et_al_2013;UKBB;UKBB;UKBB;UKBB;Willer_et_al_2013;UKBB;UKBB;UKBB;UKBB;Willer_et_al_2013;UKBB;UKBB;Willer_et_al_2013;UKBB;UKBB;UKBB;UKBB;UKBB;UKBB;Willer_et_al_2013;UKBB;UKBB;Willer_et_al_2013;UKBB;UKBB;UKBB;UKBB;UKBB;UKBB;UKBB;UKBB;UKBB;UKBB;Willer_et_al_2013;UKBB;UKBB;Willer_et_al_2013;UKBB;UKBB;Willer_et_al_2013;UKBB;UKBB;UKBB;UKBB;Willer_et_al_2013;UKBB;UKBB;UKBB;UKBB;Willer_et_al_2013;UKBB;UKBB;UKBB;UKBB;Willer_et_al_2013;UKBB;UKBB;Willer_et_al_2013;UKBB;UKBB;Willer_et_al_2013;UKBB;UKBB;UKBB;UKBB;Willer_et_al_2013;UKBB;UKBB;Willer_et_al_2013;UKBB;UKBB;UKBB;UKBB;UKBB;UKBB;Willer_et_al_2013;UKBB;UKBB;Willer_et_al_2013;UKBB;UKBB;Willer_et_al_2013;UKBB;UKBB;UKBB;UKBB;Willer_et_al_2013;UKBB;UKBB;Willer_et_al_2013;UKBB;UKBB;Willer_et_al_2013;UKBB;UKBB;UKBB;Willer_et_al_2013;UKBB;UKBB;UKBB;UKBB;UKBB;UKBB;UKBB;UKBB;UKBB;UKBB;UKBB;UKBB;UKBB;UKBB;UKBB;Willer_et_al_2013;UKBB;UKBB;Willer_et_al_2013;UKBB;UKBB;Willer_et_al_2013;UKBB;UKBB;UKBB;UKBB;UKBB;UKBB;UKBB;UKBB;UKBB;UKBB;UKBB;UKBB;Willer_et_al_2013;UKBB;UKBB;UKBB;UKBB;UKBB;Willer_et_al_2013;UKBB;UKBB;Willer_et_al_2013;UKBB;UKBB;Willer_et_al_2013;UKBB;UKBB;UKBB;UKBB;UKBB;UKBB;UKBB;UKBB;Willer_et_al_2013;UKBB;UKBB;Willer_et_al_2013;UKBB;UKBB;UKBB;UKBB;UKBB;UKBB;UKBB;UKBB;UKBB;UKBB;Willer_et_al_2013;UKBB;UKBB;Willer_et_al_2013;UKBB;UKBB;UKBB;UKBB;Willer_et_al_2013;UKBB;UKBB;UKBB;UKBB;Willer_et_al_2013;UKBB;UKBB;Willer_et_al_2013;UKBB;Willer_et_al_2013;UKBB;UKBB;UKBB;Willer_et_al_2013;UKBB;UKBB;Willer_et_al_2013;UKBB;UKBB;Willer_et_al_2013;UKBB;UKBB;UKBB;UKBB;UKBB;UKBB;Willer_et_al_2013;UKBB;Willer_et_al_2013;UKBB;Willer_et_al_2013;UKBB;UKBB;UKBB;UKBB;UKBB;Willer_et_al_2013;UKBB;UKBB;Willer_et_al_2013;UKBB;UKBB;Willer_et_al_2013;UKBB;UKBB;UKBB;UKBB;Willer_et_al_2013;UKBB;UKBB;UKBB;UKBB;UKBB;UKBB;Willer_et_al_2013;UKBB;UKBB;UKBB;UKBB;UKBB;UKBB;UKBB;UKBB;UKBB;UKBB;UKBB;UKBB;UKBB;UKBB;UKBB;UKBB;UKBB;UKBB;UKBB;UKBB;UKBB;UKBB;UKBB;Willer_et_al_2013;UKBB;UKBB;UKBB;UKBB;UKBB;Willer_et_al_2013;UKBB;UKBB;UKBB;UKBB;UKBB;UKBB;Willer_et_al_2013;UKBB;UKBB;Willer_et_al_2013;UKBB;UKBB;UKBB;UKBB;UKBB;UKBB;UKBB;UKBB;Willer_et_al_2013;UKBB;UKBB;UKBB;UKBB;UKBB;UKBB;UKBB;UKBB;Willer_et_al_2013;UKBB;UKBB;UKBB;UKBB;UKBB;UKBB;UKBB;UKBB;UKBB;UKBB;Willer_et_al_2013;UKBB;UKBB;UKBB;UKBB;UKBB;UKBB;UKBB;Willer_et_al_2013;UKBB;Willer_et_al_2013;UKBB;UKBB;UKBB;Willer_et_al_2013;UKBB;UKBB;Willer_et_al_2013;UKBB;UKBB;UKBB;UKBB;Willer_et_al_2013;UKBB;UKBB;Willer_et_al_2013;UKBB;UKBB;Willer_et_al_2013;UKBB;UKBB;Willer_et_al_2013;UKBB;UKBB;Willer_et_al_2013;UKBB;UKBB;UKBB;UKBB;UKBB;Willer_et_al_2013;UKBB;UKBB;Willer_et_al_2013;UKBB;UKBB;UKBB;UKBB;UKBB;UKBB;Willer_et_al_2013;UKBB;UKBB;Willer_et_al_2013;UKBB;UKBB;Willer_et_al_2013;UKBB;UKBB;Willer_et_al_2013;UKBB;UKBB;Willer_et_al_2013;UKBB;UKBB;UKBB;UKBB;Willer_et_al_2013;UKBB;UKBB;UKBB;UKBB;Willer_et_al_2013;UKBB;UKBB;Willer_et_al_2013;UKBB;UKBB;Willer_et_al_2013;UKBB;UKBB;Willer_et_al_2013;UKBB;UKBB;UKBB;UKBB;UKBB;UKBB;UKBB;UKBB;Willer_et_al_2013;UKBB;UKBB;Willer_et_al_2013;UKBB;UKBB;UKBB;UKBB;UKBB;UKBB;UKBB;UKBB;Willer_et_al_2013;UKBB;UKBB;Willer_et_al_2013;UKBB;UKBB;UKBB;UKBB;Willer_et_al_2013;UKBB;UKBB;UKBB;UKBB;Willer_et_al_2013;UKBB;UKBB;UKBB;UKBB;Willer_et_al_2013;UKBB;UKBB;UKBB;UKBB;UKBB;UKBB;UKBB;UKBB;Willer_et_al_2013;UKBB;UKBB;Willer_et_al_2013;UKBB;UKBB;Willer_et_al_2013;UKBB;UKBB;UKBB;UKBB;Willer_et_al_2013;UKBB;UKBB;Willer_et_al_2013;UKBB;UKBB;Willer_et_al_2013;UKBB;UKBB;Willer_et_al_2013;UKBB;UKBB;UKBB;UKBB;UKBB;UKBB;UKBB;UKBB;UKBB;UKBB;UKBB;UKBB;UKBB;UKBB;Willer_et_al_2013;UKBB;UKBB;UKBB;UKBB;UKBB;UKBB;UKBB;UKBB;UKBB;UKBB;Willer_et_al_2013;UKBB;UKBB;Willer_et_al_2013;UKBB;UKBB;Willer_et_al_2013;UKBB;UKBB;Willer_et_al_2013;UKBB;UKBB;Willer_et_al_2013;UKBB;UKBB;Willer_et_al_2013;UKBB;UKBB;Willer_et_al_2013;UKBB;UKBB;	11:47360412;11:47255317;11:47354787;11:47345916	rs2269434;rs3781619;rs1052373;rs2290149	47293799;47340680;47466563;47264739;47244920;47282929;47354787;47360412;47255317;47360412;47359706;47470345;47354787;47303275;47370607;47255317;47359706;47470345;47370607;47371442;47290147;47276818;47354787;47354905;47303275;47360412;47306630;47127153;47570611;47354787;47255317;47303275;47360412;47431703;47431703;47359706;47345916;47414869;47371442;47327571;47345916;47276818;47303275;47359706;47570611;47649618;47406116;47389337;	rs10501320;rs10717442;rs555328608;rs7120118;rs75393320;-;rs1052373;rs2269434;rs3781619;rs2269434;rs11570094;rs34312154;rs1052373;rs326217;rs2697920;rs3781619;rs11570094;rs34312154;rs2697920;rs11570051;rs61731956;rs77682558;rs1052373;rs11570115;rs326217;rs2269434;rs35233100;rs7117404;rs77173113;rs1052373;rs3781619;rs326217;rs2269434;rs61897432;rs61897432;rs11570094;Affx-52349945;rs78529890;rs11570051;rs74757308;Affx-52349945;rs77682558;rs326217;rs11570094;rs77173113;rs17788853;rs61897431;rs10838702;	FG;FG;Total_cholesterol_levels;Triglycerides;HDL_cholesterol;HDL-C;HDL_cholesterol;HDL_cholesterol;HDL_cholesterol;Apolipoprotein_A;HDL_cholesterol;HDL_cholesterol;Apolipoprotein_A;HDL_cholesterol;HDL_cholesterol;Apolipoprotein_A;Apolipoprotein_A;Apolipoprotein_A;Apolipoprotein_A;HDL_cholesterol;HDL_cholesterol;HDL_cholesterol;Triglycerides;Glucose;Apolipoprotein_A;Triglycerides;Glucose;HDL_cholesterol;HDL_cholesterol;Glucose;Triglycerides;Albumin;Glucose;Apolipoprotein_A;HDL_cholesterol;Albumin;HDL_cholesterol;Albumin;Apolipoprotein_A;HDL_cholesterol;Apolipoprotein_A;Apolipoprotein_A;Triglycerides;Triglycerides;Apolipoprotein_A;HDL_cholesterol;Estimated_glomerular_filtration_rate;Estimated_glomerular_filtration_rate;	Chen_et_al.;Chen_et_al.;Klarin_et_al.;Klarin_et_al.;Klarin_et_al.;Locke_et_al.;Sinnott-Armstrong_et_al.;Sinnott-Armstrong_et_al.;Sinnott-Armstrong_et_al.;Sinnott-Armstrong_et_al.;Sinnott-Armstrong_et_al.;Sinnott-Armstrong_et_al.;Sinnott-Armstrong_et_al.;Sinnott-Armstrong_et_al.;Sinnott-Armstrong_et_al.;Sinnott-Armstrong_et_al.;Sinnott-Armstrong_et_al.;Sinnott-Armstrong_et_al.;Sinnott-Armstrong_et_al.;Sinnott-Armstrong_et_al.;Sinnott-Armstrong_et_al.;Sinnott-Armstrong_et_al.;Sinnott-Armstrong_et_al.;Sinnott-Armstrong_et_al.;Sinnott-Armstrong_et_al.;Sinnott-Armstrong_et_al.;Sinnott-Armstrong_et_al.;Sinnott-Armstrong_et_al.;Sinnott-Armstrong_et_al.;Sinnott-Armstrong_et_al.;Sinnott-Armstrong_et_al.;Sinnott-Armstrong_et_al.;Sinnott-Armstrong_et_al.;Sinnott-Armstrong_et_al.;Sinnott-Armstrong_et_al.;Sinnott-Armstrong_et_al.;Sinnott-Armstrong_et_al.;Sinnott-Armstrong_et_al.;Sinnott-Armstrong_et_al.;Sinnott-Armstrong_et_al.;Sinnott-Armstrong_et_al.;Sinnott-Armstrong_et_al.;Sinnott-Armstrong_et_al.;Sinnott-Armstrong_et_al.;Sinnott-Armstrong_et_al.;Sinnott-Armstrong_et_al.;Wuttke_et_al.;Wuttke_et_al.;
11_8	11	45827136	52081244	L-VLDL-L	47298360	11:47298360:A:G	rs326214	a	g	0.6257	0.0271697	0.00417431	7.576e-11	10.12	32	0.9296	No	MADD-AS1	NR1H3	Biology	63	ApoA1;ApoBbyApoA1;HDL2-C;HDL-C;HDL-D;IDL-FC_percent;L-HDL-C;L-HDL-CE;L-HDL-CE_percent;L-HDL-C_percent;L-HDL-FC;L-HDL-FC_percent;L-HDL-L;L-HDL-P;L-HDL-PL;L-HDL-PL_percent;L-HDL-TG_percent;L-LDL-FC_percent;L-VLDL-C;L-VLDL-CE;L-VLDL-FC;L-VLDL-L;L-VLDL-P;L-VLDL-PL;L-VLDL-TG;M-HDL-CE;M-HDL-CE_percent;M-HDL-C_percent;M-HDL-TG;M-HDL-TG_percent;M-VLDL-C;M-VLDL-CE;M-VLDL-FC;M-VLDL-L;M-VLDL-P;M-VLDL-PL;M-VLDL-TG;Serum-TG;S-HDL-TG;S-HDL-TG_percent;S-VLDL-C;S-VLDL-FC;S-VLDL-L;S-VLDL-P;S-VLDL-PL;S-VLDL-TG;TGbyPG;VLDL-C;VLDL-D;VLDL-TG;XL-HDL-C;XL-HDL-CE;XL-HDL-CE_percent;XL-HDL-FC;XL-HDL-L;XL-HDL-P;XL-HDL-PL;XL-HDL-PL_percent;XL-HDL-TG_percent;XS-VLDL-FC_percent;XS-VLDL-PL_percent;XS-VLDL-TG;XS-VLDL-TG_percent;	2	region_11_8_locus_1	synonymous_variant	11:47270255:C:T;11:47270255:C:T;	missense_variant;missense_variant,NMD_transcript_variant;	ACP2;ACP2;	I9_DVTANDPULM (p=1.23974e-08);	Monocyte percentage of white cells (Astle W 2016); Height (GIANT 2017); Height (GIANT 2017); High density lipoprotein (GLGC 2013); High density lipoprotein (GLGC 2010); HDL cholesterol (GLGC 2010); HDL cholesterol levels (Spracklen CN 2017); Comparative height size at age 10 (Neale B 2017); Forced vital capacity (Neale B 2017); Forced vital capacity, best measure (Neale B 2017); Height (Neale B 2017); Self-reported hypertension (Neale B 2017); Vascular or heart problems diagnosed by doctor: high blood pressure (Neale B 2017); Vascular or heart problems diagnosed by doctor: none of the above (Neale B 2017);	NA	NA	NA	11:46803708;11:46803708;11:46995331;11:46995331;11:47245389;11:47245389;11:47245494;11:47245494;11:47245494;11:47245803;11:47245803;11:47245803;11:47246397;11:47246397;11:47246397;11:47246985;11:47246985;11:47247287;11:47247287;11:47247287;11:47247560;11:47247560;11:47247621;11:47247621;11:47247621;11:47248050;11:47248050;11:47249294;11:47249294;11:47249294;11:47249420;11:47249420;11:47249420;11:47249463;11:47249463;11:47249919;11:47249919;11:47251199;11:47251199;11:47251199;11:47251652;11:47251652;11:47251652;11:47253244;11:47253244;11:47254010;11:47254010;11:47254036;11:47254036;11:47254051;11:47254051;11:47255317;11:47255317;11:47255317;11:47255598;11:47255598;11:47255598;11:47256708;11:47256708;11:47256708;11:47257340;11:47257340;11:47258853;11:47258853;11:47258853;11:47259264;11:47259264;11:47259668;11:47259668;11:47259668;11:47259993;11:47259993;11:47260272;11:47260272;11:47260272;11:47260319;11:47260319;11:47260319;11:47262648;11:47262648;11:47262648;11:47263060;11:47263060;11:47264044;11:47264044;11:47264044;11:47265194;11:47265194;11:47265194;11:47265543;11:47265543;11:47265745;11:47265745;11:47266471;11:47266471;11:47266471;11:47266540;11:47266540;11:47266540;11:47266808;11:47266808;11:47266808;11:47268550;11:47268550;11:47269159;11:47269159;11:47269159;11:47269936;11:47269936;11:47269936;11:47270255;11:47270255;11:47270255;11:47270775;11:47271039;11:47271039;11:47271039;11:47271488;11:47271488;11:47271794;11:47272579;11:47272579;11:47272665;11:47272665;11:47272746;11:47272928;11:47273089;11:47273881;11:47274126;11:47274126;11:47275064;11:47275064;11:47275064;11:47275882;11:47275882;11:47275882;11:47276350;11:47276350;11:47276350;11:47277094;11:47277094;11:47277652;11:47277652;11:47278205;11:47278205;11:47278298;11:47278298;11:47278417;11:47278417;11:47278917;11:47278917;11:47278917;11:47278938;11:47279928;11:47280653;11:47280762;11:47280762;11:47280762;11:47281780;11:47281780;11:47281780;11:47282024;11:47282024;11:47282024;11:47283862;11:47283862;11:47284302;11:47284302;11:47285278;11:47285278;11:47286290;11:47286290;11:47286290;11:47286414;11:47286414;11:47286414;11:47286666;11:47286666;11:47286766;11:47286766;11:47287284;11:47288197;11:47289065;11:47289065;11:47290759;11:47290759;11:47290759;11:47290984;11:47290984;11:47290984;11:47291817;11:47291817;11:47292237;11:47292237;11:47292237;11:47293279;11:47293553;11:47293702;11:47293702;11:47293702;11:47294626;11:47294626;11:47294626;11:47294626;11:47295185;11:47295185;11:47298360;11:47298360;11:47298360;11:47300155;11:47300155;11:47300155;11:47300429;11:47300429;11:47300429;11:47300932;11:47300932;11:47305176;11:47305176;11:47305669;11:47305669;11:47305669;11:47305669;11:47306585;11:47306585;11:47306585;11:47308499;11:47309063;11:47309063;11:47311367;11:47311367;11:47311367;11:47312374;11:47312374;11:47312374;11:47312892;11:47312892;11:47312892;11:47315003;11:47315003;11:47315274;11:47315274;11:47315274;11:47315909;11:47315909;11:47316568;11:47316568;11:47316691;11:47316691;11:47316691;11:47317625;11:47317625;11:47317987;11:47319212;11:47319212;11:47319340;11:47319340;11:47319706;11:47321966;11:47321966;11:47322007;11:47322007;11:47322986;11:47323821;11:47323821;11:47324472;11:47324472;11:47324666;11:47324666;11:47324862;11:47324862;11:47326073;11:47326073;11:47326073;11:47326133;11:47326133;11:47326184;11:47327217;11:47327217;11:47327217;11:47328197;11:47328377;11:47331741;11:47331741;11:47333786;11:47333786;11:47333786;11:47334524;11:47334524;11:47334524;11:47335032;11:47335032;11:47335075;11:47335075;11:47335341;11:47335341;11:47336442;11:47336442;11:47336442;11:47337383;11:47337383;11:47337720;11:47337720;11:47338384;11:47338384;11:47339180;11:47339180;11:47339180;11:47339325;11:47339325;11:47339425;11:47339425;11:47340649;11:47340649;11:47340665;11:47340665;11:47341729;11:47341729;11:47341729;11:47342019;11:47342220;11:47342220;11:47343955;11:47343955;11:47345100;11:47345100;11:47345100;11:47345100;11:47345916;11:47345916;11:47346145;11:47346145;11:47346145;11:47347260;11:47347260;11:47347260;11:47347688;11:47347688;11:47348702;11:47348702;11:47348702;11:47349846;11:47349846;11:47349846;11:47349969;11:47349969;11:47349969;11:47350287;11:47350287;11:47350287;11:47350553;11:47350553;11:47350553;11:47351760;11:47352082;11:47352082;11:47352138;11:47352138;11:47352138;11:47352409;11:47352409;11:47352409;11:47352757;11:47352757;11:47352862;11:47352862;11:47353498;11:47353498;11:47353498;11:47354068;11:47354068;11:47354068;11:47354787;11:47354787;11:47354787;11:47356870;11:47356870;11:47356870;11:47357170;11:47357170;11:47357170;11:47358035;11:47358035;11:47360412;11:47360412;11:47360412;11:47361785;11:47361785;11:47361857;11:47361857;11:47361857;11:47362339;11:47362339;11:47362339;11:47362465;11:47362465;11:47362465;11:47367371;11:47367371;11:47367371;11:47371484;11:47371484;11:47371842;11:47371842;11:47393218;11:47393218;11:47396654;11:47396654;11:47396654;11:47447955;11:47447955;11:47447955;11:47448334;11:47448334;11:47448657;11:47448657;11:47448685;11:47448685;11:47449378;11:47449378;11:47449378;11:47449544;11:47449544;11:47449544;11:47449913;11:47449913;11:47450318;11:47450318;11:47450318;11:47451025;11:47451025;11:47451517;11:47451517;11:47451517;11:47451623;11:47451623;11:47452321;11:47452321;11:47452321;11:47452730;11:47452730;11:47452744;11:47452744;11:47453518;11:47453518;11:47453722;11:47453722;11:47453722;11:47453828;11:47453828;11:47453828;11:47454271;11:47454271;11:47454271;11:47454587;11:47454587;11:47454701;11:47454701;11:47454701;11:47456202;11:47456202;11:47456202;11:47456226;11:47456226;11:47456226;11:47456763;11:47456763;11:47456763;11:47456867;11:47456867;11:47456968;11:47456968;11:47457789;11:47457789;11:47458429;11:47458429;11:47460005;11:47460005;11:47460098;11:47460098;11:47460306;11:47460306;11:47460306;11:47461025;11:47461025;11:47461480;11:47461480;11:47462115;11:47462115;11:47463483;11:47463483;11:47465095;11:47465095;11:47465095;11:47465955;11:47465955;11:47465955;11:47468545;11:47468545;11:47468545;11:47468569;11:47468569;11:47468569;11:47468791;11:47468791;11:47468791;11:47468820;11:47468820;11:47468820;11:47469439;11:47469439;11:47469439;	rs7111517;rs7111517;rs140235172;rs140235172;rs4647725;rs4647725;rs4647726;rs4647726;rs4647726;rs7395496;rs7395496;rs7395496;rs7395581;rs7395581;rs7395581;rs7947269;rs7947269;rs76832686;rs76832686;rs76832686;rs2633080;rs2633080;rs2596397;rs2596397;rs2596397;rs2633082;rs2633082;rs2957873;rs2957873;rs2957873;rs2633083;rs2633083;rs2633083;rs2596398;rs2596398;rs398075917;rs398075917;rs830085;rs830085;rs830085;rs830084;rs830084;rs830084;rs4647737;rs4647737;rs4647741;rs4647741;rs11422980;rs11422980;rs830083;rs830083;rs3781619;rs3781619;rs3781619;rs326224;rs326224;rs326224;rs2306353;rs2306353;rs2306353;rs4647754;rs4647754;rs3824866;rs3824866;rs3824866;rs3781620;rs3781620;rs326222;rs326222;rs326222;rs4647757;rs4647757;rs2013867;rs2013867;rs2013867;rs901746;rs901746;rs901746;rs7933246;rs7933246;rs7933246;rs4752972;rs4752972;rs11039144;rs11039144;rs11039144;rs7120158;rs7120158;rs7120158;rs7109203;rs7109203;rs74948330;rs74948330;rs75393320;rs75393320;rs75393320;rs2242262;rs2242262;rs2242262;rs2242261;rs2242261;rs2242261;rs7129661;rs7129661;rs4752973;rs4752973;rs4752973;rs7118396;rs7118396;rs7118396;rs2167079;rs2167079;rs2167079;rs3758668;rs16938581;rs16938581;rs16938581;rs397964625;rs397964625;rs397939448;rs3758669;rs3758669;rs3758670;rs3758670;rs12575157;rs12577319;rs3758671;rs76486546;rs11039148;rs11039148;rs10838681;rs10838681;rs10838681;rs35879051;rs35879051;rs35879051;rs59663860;rs59663860;rs59663860;rs4320917;rs4320917;rs4752822;rs4752822;rs397943705;rs397943705;rs10838682;rs10838682;rs3758672;rs3758672;rs3758673;rs3758673;rs3758673;rs3758674;rs61896015;rs12221497;rs11039155;rs11039155;rs11039155;rs2279239;rs2279239;rs2279239;rs2279238;rs2279238;rs2279238;rs10838684;rs10838684;rs6144337;rs6144337;rs11039156;rs11039156;rs7120118;rs7120118;rs7120118;rs12574081;rs12574081;rs12574081;rs6485746;rs6485746;rs11372504;rs11372504;rs11039157;rs200913635;rs113681661;rs113681661;rs1449626;rs1449626;rs1449626;rs1449627;rs1449627;rs1449627;rs142960070;rs142960070;rs1055510;rs1055510;rs1055510;rs201072907;rs78310113;rs10742799;rs10742799;rs10742799;rs10501321;rs10501321;rs10501321;rs10501321;rs34047925;rs34047925;rs326214;rs326214;rs326214;rs59567949;rs59567949;rs59567949;rs4752977;rs4752977;rs4752977;rs549938410;rs549938410;rs10838685;rs10838685;rs3816725;rs3816725;rs3816725;rs3816725;rs1051006;rs1051006;rs1051006;rs56886689;rs61896050;rs61896050;rs10838686;rs10838686;rs10838686;rs58023804;rs58023804;rs58023804;rs10838687;rs10838687;rs10838687;rs3781621;rs3781621;rs7124955;rs7124955;rs7124955;rs2596401;rs2596401;rs113012334;rs113012334;rs11039166;rs11039166;rs11039166;rs5791755;rs5791755;rs56168519;rs11039167;rs11039167;rs35063043;rs35063043;rs17726390;rs11530166;rs11530166;rs60562402;rs60562402;rs11530168;rs11493249;rs11493249;rs7127907;rs7127907;rs4752824;rs4752824;rs4752978;rs4752978;rs12575456;rs12575456;rs12575456;rs111771870;rs111771870;rs56825896;rs1375688;rs1375688;rs1375688;rs55764401;rs56177220;rs144941495;rs144941495;rs74236439;rs74236439;rs74236439;rs10838689;rs10838689;rs10838689;rs112445074;rs112445074;rs10838690;rs10838690;rs7940809;rs7940809;rs6485751;rs6485751;rs6485751;rs138135047;rs138135047;rs10555583;rs10555583;rs7109147;rs7109147;rs4752979;rs4752979;rs4752979;rs11305920;rs11305920;rs4752980;rs4752980;rs7120957;rs7120957;rs145592479;rs145592479;rs10838691;rs10838691;rs10838691;rs12222581;rs10742801;rs10742801;rs10769252;rs10769252;rs10838692;rs10838692;rs10838692;rs10838692;rs2290149;rs2290149;rs2290148;rs2290148;rs2290148;rs7124958;rs7124958;rs7124958;rs11341424;rs11341424;rs3781622;rs3781622;rs3781622;rs753992;rs753992;rs753992;rs753993;rs753993;rs753993;rs2305280;rs2305280;rs2305280;rs10838693;rs10838693;rs10838693;rs10838694;rs10577685;rs10577685;rs4752983;rs4752983;rs4752983;rs4752825;rs4752825;rs4752825;rs3729805;rs3729805;rs3729804;rs3729804;rs2290146;rs2290146;rs2290146;rs3729802;rs3729802;rs3729802;rs1052373;rs1052373;rs1052373;rs2301216;rs2301216;rs2301216;rs2254240;rs2254240;rs2254240;rs11039189;rs11039189;rs2269434;rs2269434;rs2269434;rs10542921;rs10542921;rs7928073;rs7928073;rs7928073;rs10769253;rs10769253;rs10769253;rs10769254;rs10769254;rs10769254;rs10769255;rs10769255;rs10769255;rs11570050;rs11570050;rs11570049;rs11570049;rs202084665;rs202084665;rs4752829;rs4752829;rs4752829;rs7948705;rs7948705;rs7948705;rs11307826;rs11307826;rs4752833;rs4752833;rs4753000;rs4753000;rs7101772;rs7101772;rs7101772;rs7105122;rs7105122;rs7105122;rs7121662;rs7121662;rs7105907;rs7105907;rs7105907;rs147429189;rs147429189;rs9734013;rs9734013;rs9734013;rs9919526;rs9919526;rs7130693;rs7130693;rs7130693;rs112462677;rs112462677;rs11820680;rs11820680;rs7107853;rs7107853;rs7108143;rs7108143;rs7108143;rs80241400;rs80241400;rs80241400;rs4237544;rs4237544;rs4237544;rs4357651;rs4357651;rs10742805;rs10742805;rs10742805;rs4282946;rs4282946;rs4282946;rs10742806;rs10742806;rs10742806;rs11039237;rs11039237;rs11039237;rs79390637;rs79390637;rs575031544;rs575031544;rs7117277;rs7117277;rs10700241;rs10700241;rs12282783;rs12282783;rs10769267;rs10769267;rs7126210;rs7126210;rs7126210;rs11364389;rs11364389;rs7119556;rs7119556;rs7104366;rs7104366;rs34729771;rs34729771;rs4752836;rs4752836;rs4752836;rs4752837;rs4752837;rs4752837;rs12419342;rs12419342;rs12419342;rs3824867;rs3824867;rs3824867;rs3740685;rs3740685;rs3740685;rs3740684;rs3740684;rs3740684;rs7111873;rs7111873;rs7111873;	HDL_C;triglyc;HDL_C;triglyc;HDL_C;triglyc;HDL;HDL_C;triglyc;HDL;HDL_C;triglyc;HDL;HDL_C;triglyc;HDL_C;triglyc;HDL;HDL_C;triglyc;HDL_C;triglyc;HDL;HDL_C;triglyc;HDL_C;triglyc;HDL;HDL_C;triglyc;HDL;HDL_C;triglyc;HDL_C;triglyc;HDL_C;triglyc;HDL;HDL_C;triglyc;HDL;HDL_C;triglyc;HDL_C;triglyc;HDL_C;triglyc;HDL_C;triglyc;HDL_C;triglyc;HDL;HDL_C;triglyc;HDL;HDL_C;triglyc;HDL;HDL_C;triglyc;HDL_C;triglyc;HDL;HDL_C;triglyc;HDL_C;triglyc;HDL;HDL_C;triglyc;HDL_C;triglyc;HDL;HDL_C;triglyc;HDL;HDL_C;triglyc;HDL;HDL_C;triglyc;HDL_C;triglyc;HDL;HDL_C;triglyc;HDL;HDL_C;triglyc;HDL_C;triglyc;HDL_C;triglyc;HDL;HDL_C;triglyc;HDL;HDL_C;triglyc;HDL;HDL_C;triglyc;HDL_C;triglyc;HDL;HDL_C;triglyc;HDL;HDL_C;triglyc;HDL;HDL_C;triglyc;HDL_C;HDL;HDL_C;triglyc;HDL_C;triglyc;HDL_C;HDL_C;triglyc;HDL_C;triglyc;HDL_C;HDL_C;HDL_C;HDL_C;HDL_C;triglyc;HDL;HDL_C;triglyc;HDL;HDL_C;triglyc;HDL;HDL_C;triglyc;HDL_C;triglyc;HDL_C;triglyc;HDL_C;triglyc;HDL_C;triglyc;HDL_C;triglyc;HDL;HDL_C;triglyc;HDL_C;HDL_C;HDL_C;HDL;HDL_C;triglyc;HDL;HDL_C;triglyc;HDL;HDL_C;triglyc;HDL_C;triglyc;HDL_C;triglyc;HDL_C;triglyc;HDL;HDL_C;triglyc;HDL;HDL_C;triglyc;HDL_C;triglyc;HDL_C;triglyc;HDL_C;HDL_C;HDL_C;triglyc;HDL;HDL_C;triglyc;HDL;HDL_C;triglyc;HDL_C;triglyc;HDL;HDL_C;triglyc;HDL_C;HDL_C;HDL;HDL_C;triglyc;HDL;HDL_C;TG;triglyc;HDL_C;triglyc;HDL;HDL_C;triglyc;HDL;HDL_C;triglyc;HDL;HDL_C;triglyc;HDL_C;triglyc;HDL_C;triglyc;HDL;HDL_C;TG;triglyc;HDL;HDL_C;triglyc;HDL_C;HDL_C;triglyc;HDL;HDL_C;triglyc;HDL;HDL_C;triglyc;HDL;HDL_C;triglyc;HDL_C;triglyc;HDL;HDL_C;triglyc;HDL_C;triglyc;HDL_C;triglyc;HDL;HDL_C;triglyc;HDL_C;triglyc;HDL_C;HDL_C;triglyc;HDL_C;triglyc;HDL_C;HDL_C;triglyc;HDL_C;triglyc;HDL_C;HDL_C;triglyc;HDL_C;triglyc;HDL_C;triglyc;HDL_C;triglyc;HDL;HDL_C;triglyc;HDL_C;triglyc;HDL_C;HDL;HDL_C;triglyc;HDL_C;HDL_C;HDL_C;triglyc;HDL;HDL_C;triglyc;HDL;HDL_C;triglyc;HDL_C;triglyc;HDL_C;triglyc;HDL_C;triglyc;HDL;HDL_C;triglyc;HDL_C;triglyc;HDL_C;triglyc;HDL_C;triglyc;HDL;HDL_C;triglyc;HDL_C;triglyc;HDL_C;triglyc;HDL_C;triglyc;HDL_C;triglyc;HDL;HDL_C;triglyc;HDL_C;HDL_C;triglyc;HDL_C;triglyc;HDL;HDL_C;TG;triglyc;HDL_C;HDL_C;HDL;HDL_C;triglyc;HDL;HDL_C;triglyc;HDL_C;triglyc;HDL;HDL_C;triglyc;HDL;HDL_C;triglyc;HDL;HDL_C;triglyc;HDL;HDL_C;triglyc;HDL;HDL_C;triglyc;HDL_C;HDL_C;triglyc;HDL;HDL_C;triglyc;HDL;HDL_C;triglyc;HDL_C;triglyc;HDL_C;triglyc;HDL;HDL_C;triglyc;HDL;HDL_C;triglyc;HDL;HDL_C;triglyc;HDL;HDL_C;triglyc;HDL;HDL_C;triglyc;HDL_C;triglyc;HDL;HDL_C;triglyc;HDL_C;triglyc;HDL;HDL_C;triglyc;HDL;HDL_C;triglyc;HDL;HDL_C;triglyc;HDL;HDL_C;triglyc;HDL_C;triglyc;HDL_C;triglyc;HDL_C;triglyc;HDL;HDL_C;triglyc;HDL;HDL_C;triglyc;HDL_C;triglyc;HDL_C;triglyc;HDL_C;triglyc;HDL;HDL_C;triglyc;HDL;HDL_C;triglyc;HDL_C;triglyc;HDL;HDL_C;triglyc;HDL_C;triglyc;HDL;HDL_C;triglyc;HDL_C;triglyc;HDL;HDL_C;triglyc;HDL_C;triglyc;HDL_C;triglyc;HDL_C;triglyc;HDL;HDL_C;triglyc;HDL;HDL_C;triglyc;HDL;HDL_C;triglyc;HDL_C;triglyc;HDL;HDL_C;triglyc;HDL;HDL_C;triglyc;HDL;HDL_C;triglyc;HDL;HDL_C;triglyc;HDL_C;triglyc;HDL_C;triglyc;HDL_C;triglyc;HDL_C;triglyc;HDL_C;triglyc;HDL_C;triglyc;HDL;HDL_C;triglyc;HDL_C;triglyc;HDL_C;triglyc;HDL_C;triglyc;HDL_C;triglyc;HDL;HDL_C;triglyc;HDL;HDL_C;triglyc;HDL;HDL_C;triglyc;HDL;HDL_C;triglyc;HDL;HDL_C;triglyc;HDL;HDL_C;triglyc;HDL;HDL_C;triglyc;	UKBB;UKBB;UKBB;UKBB;UKBB;UKBB;Willer_et_al_2013;UKBB;UKBB;Willer_et_al_2013;UKBB;UKBB;Willer_et_al_2013;UKBB;UKBB;UKBB;UKBB;Willer_et_al_2013;UKBB;UKBB;UKBB;UKBB;Willer_et_al_2013;UKBB;UKBB;UKBB;UKBB;Willer_et_al_2013;UKBB;UKBB;Willer_et_al_2013;UKBB;UKBB;UKBB;UKBB;UKBB;UKBB;Willer_et_al_2013;UKBB;UKBB;Willer_et_al_2013;UKBB;UKBB;UKBB;UKBB;UKBB;UKBB;UKBB;UKBB;UKBB;UKBB;Willer_et_al_2013;UKBB;UKBB;Willer_et_al_2013;UKBB;UKBB;Willer_et_al_2013;UKBB;UKBB;UKBB;UKBB;Willer_et_al_2013;UKBB;UKBB;UKBB;UKBB;Willer_et_al_2013;UKBB;UKBB;UKBB;UKBB;Willer_et_al_2013;UKBB;UKBB;Willer_et_al_2013;UKBB;UKBB;Willer_et_al_2013;UKBB;UKBB;UKBB;UKBB;Willer_et_al_2013;UKBB;UKBB;Willer_et_al_2013;UKBB;UKBB;UKBB;UKBB;UKBB;UKBB;Willer_et_al_2013;UKBB;UKBB;Willer_et_al_2013;UKBB;UKBB;Willer_et_al_2013;UKBB;UKBB;UKBB;UKBB;Willer_et_al_2013;UKBB;UKBB;Willer_et_al_2013;UKBB;UKBB;Willer_et_al_2013;UKBB;UKBB;UKBB;Willer_et_al_2013;UKBB;UKBB;UKBB;UKBB;UKBB;UKBB;UKBB;UKBB;UKBB;UKBB;UKBB;UKBB;UKBB;UKBB;UKBB;Willer_et_al_2013;UKBB;UKBB;Willer_et_al_2013;UKBB;UKBB;Willer_et_al_2013;UKBB;UKBB;UKBB;UKBB;UKBB;UKBB;UKBB;UKBB;UKBB;UKBB;UKBB;UKBB;Willer_et_al_2013;UKBB;UKBB;UKBB;UKBB;UKBB;Willer_et_al_2013;UKBB;UKBB;Willer_et_al_2013;UKBB;UKBB;Willer_et_al_2013;UKBB;UKBB;UKBB;UKBB;UKBB;UKBB;UKBB;UKBB;Willer_et_al_2013;UKBB;UKBB;Willer_et_al_2013;UKBB;UKBB;UKBB;UKBB;UKBB;UKBB;UKBB;UKBB;UKBB;UKBB;Willer_et_al_2013;UKBB;UKBB;Willer_et_al_2013;UKBB;UKBB;UKBB;UKBB;Willer_et_al_2013;UKBB;UKBB;UKBB;UKBB;Willer_et_al_2013;UKBB;UKBB;Willer_et_al_2013;UKBB;Willer_et_al_2013;UKBB;UKBB;UKBB;Willer_et_al_2013;UKBB;UKBB;Willer_et_al_2013;UKBB;UKBB;Willer_et_al_2013;UKBB;UKBB;UKBB;UKBB;UKBB;UKBB;Willer_et_al_2013;UKBB;Willer_et_al_2013;UKBB;Willer_et_al_2013;UKBB;UKBB;UKBB;UKBB;UKBB;Willer_et_al_2013;UKBB;UKBB;Willer_et_al_2013;UKBB;UKBB;Willer_et_al_2013;UKBB;UKBB;UKBB;UKBB;Willer_et_al_2013;UKBB;UKBB;UKBB;UKBB;UKBB;UKBB;Willer_et_al_2013;UKBB;UKBB;UKBB;UKBB;UKBB;UKBB;UKBB;UKBB;UKBB;UKBB;UKBB;UKBB;UKBB;UKBB;UKBB;UKBB;UKBB;UKBB;UKBB;UKBB;UKBB;UKBB;UKBB;Willer_et_al_2013;UKBB;UKBB;UKBB;UKBB;UKBB;Willer_et_al_2013;UKBB;UKBB;UKBB;UKBB;UKBB;UKBB;Willer_et_al_2013;UKBB;UKBB;Willer_et_al_2013;UKBB;UKBB;UKBB;UKBB;UKBB;UKBB;UKBB;UKBB;Willer_et_al_2013;UKBB;UKBB;UKBB;UKBB;UKBB;UKBB;UKBB;UKBB;Willer_et_al_2013;UKBB;UKBB;UKBB;UKBB;UKBB;UKBB;UKBB;UKBB;UKBB;UKBB;Willer_et_al_2013;UKBB;UKBB;UKBB;UKBB;UKBB;UKBB;UKBB;Willer_et_al_2013;UKBB;Willer_et_al_2013;UKBB;UKBB;UKBB;Willer_et_al_2013;UKBB;UKBB;Willer_et_al_2013;UKBB;UKBB;UKBB;UKBB;Willer_et_al_2013;UKBB;UKBB;Willer_et_al_2013;UKBB;UKBB;Willer_et_al_2013;UKBB;UKBB;Willer_et_al_2013;UKBB;UKBB;Willer_et_al_2013;UKBB;UKBB;UKBB;UKBB;UKBB;Willer_et_al_2013;UKBB;UKBB;Willer_et_al_2013;UKBB;UKBB;UKBB;UKBB;UKBB;UKBB;Willer_et_al_2013;UKBB;UKBB;Willer_et_al_2013;UKBB;UKBB;Willer_et_al_2013;UKBB;UKBB;Willer_et_al_2013;UKBB;UKBB;Willer_et_al_2013;UKBB;UKBB;UKBB;UKBB;Willer_et_al_2013;UKBB;UKBB;UKBB;UKBB;Willer_et_al_2013;UKBB;UKBB;Willer_et_al_2013;UKBB;UKBB;Willer_et_al_2013;UKBB;UKBB;Willer_et_al_2013;UKBB;UKBB;UKBB;UKBB;UKBB;UKBB;UKBB;UKBB;Willer_et_al_2013;UKBB;UKBB;Willer_et_al_2013;UKBB;UKBB;UKBB;UKBB;UKBB;UKBB;UKBB;UKBB;Willer_et_al_2013;UKBB;UKBB;Willer_et_al_2013;UKBB;UKBB;UKBB;UKBB;Willer_et_al_2013;UKBB;UKBB;UKBB;UKBB;Willer_et_al_2013;UKBB;UKBB;UKBB;UKBB;Willer_et_al_2013;UKBB;UKBB;UKBB;UKBB;UKBB;UKBB;UKBB;UKBB;Willer_et_al_2013;UKBB;UKBB;Willer_et_al_2013;UKBB;UKBB;Willer_et_al_2013;UKBB;UKBB;UKBB;UKBB;Willer_et_al_2013;UKBB;UKBB;Willer_et_al_2013;UKBB;UKBB;Willer_et_al_2013;UKBB;UKBB;Willer_et_al_2013;UKBB;UKBB;UKBB;UKBB;UKBB;UKBB;UKBB;UKBB;UKBB;UKBB;UKBB;UKBB;UKBB;UKBB;Willer_et_al_2013;UKBB;UKBB;UKBB;UKBB;UKBB;UKBB;UKBB;UKBB;UKBB;UKBB;Willer_et_al_2013;UKBB;UKBB;Willer_et_al_2013;UKBB;UKBB;Willer_et_al_2013;UKBB;UKBB;Willer_et_al_2013;UKBB;UKBB;Willer_et_al_2013;UKBB;UKBB;Willer_et_al_2013;UKBB;UKBB;Willer_et_al_2013;UKBB;UKBB;	11:47360412;11:47255317;11:47354787;11:47345916	rs2269434;rs3781619;rs1052373;rs2290149	47293799;47340680;47466563;47264739;47244920;47282929;47354787;47360412;47255317;47360412;47359706;47470345;47354787;47303275;47370607;47255317;47359706;47470345;47370607;47371442;47290147;47276818;47354787;47354905;47303275;47360412;47306630;47127153;47570611;47354787;47255317;47303275;47360412;47431703;47431703;47359706;47345916;47414869;47371442;47327571;47345916;47276818;47303275;47359706;47570611;47649618;47406116;47389337;	rs10501320;rs10717442;rs555328608;rs7120118;rs75393320;-;rs1052373;rs2269434;rs3781619;rs2269434;rs11570094;rs34312154;rs1052373;rs326217;rs2697920;rs3781619;rs11570094;rs34312154;rs2697920;rs11570051;rs61731956;rs77682558;rs1052373;rs11570115;rs326217;rs2269434;rs35233100;rs7117404;rs77173113;rs1052373;rs3781619;rs326217;rs2269434;rs61897432;rs61897432;rs11570094;Affx-52349945;rs78529890;rs11570051;rs74757308;Affx-52349945;rs77682558;rs326217;rs11570094;rs77173113;rs17788853;rs61897431;rs10838702;	FG;FG;Total_cholesterol_levels;Triglycerides;HDL_cholesterol;HDL-C;HDL_cholesterol;HDL_cholesterol;HDL_cholesterol;Apolipoprotein_A;HDL_cholesterol;HDL_cholesterol;Apolipoprotein_A;HDL_cholesterol;HDL_cholesterol;Apolipoprotein_A;Apolipoprotein_A;Apolipoprotein_A;Apolipoprotein_A;HDL_cholesterol;HDL_cholesterol;HDL_cholesterol;Triglycerides;Glucose;Apolipoprotein_A;Triglycerides;Glucose;HDL_cholesterol;HDL_cholesterol;Glucose;Triglycerides;Albumin;Glucose;Apolipoprotein_A;HDL_cholesterol;Albumin;HDL_cholesterol;Albumin;Apolipoprotein_A;HDL_cholesterol;Apolipoprotein_A;Apolipoprotein_A;Triglycerides;Triglycerides;Apolipoprotein_A;HDL_cholesterol;Estimated_glomerular_filtration_rate;Estimated_glomerular_filtration_rate;	Chen_et_al.;Chen_et_al.;Klarin_et_al.;Klarin_et_al.;Klarin_et_al.;Locke_et_al.;Sinnott-Armstrong_et_al.;Sinnott-Armstrong_et_al.;Sinnott-Armstrong_et_al.;Sinnott-Armstrong_et_al.;Sinnott-Armstrong_et_al.;Sinnott-Armstrong_et_al.;Sinnott-Armstrong_et_al.;Sinnott-Armstrong_et_al.;Sinnott-Armstrong_et_al.;Sinnott-Armstrong_et_al.;Sinnott-Armstrong_et_al.;Sinnott-Armstrong_et_al.;Sinnott-Armstrong_et_al.;Sinnott-Armstrong_et_al.;Sinnott-Armstrong_et_al.;Sinnott-Armstrong_et_al.;Sinnott-Armstrong_et_al.;Sinnott-Armstrong_et_al.;Sinnott-Armstrong_et_al.;Sinnott-Armstrong_et_al.;Sinnott-Armstrong_et_al.;Sinnott-Armstrong_et_al.;Sinnott-Armstrong_et_al.;Sinnott-Armstrong_et_al.;Sinnott-Armstrong_et_al.;Sinnott-Armstrong_et_al.;Sinnott-Armstrong_et_al.;Sinnott-Armstrong_et_al.;Sinnott-Armstrong_et_al.;Sinnott-Armstrong_et_al.;Sinnott-Armstrong_et_al.;Sinnott-Armstrong_et_al.;Sinnott-Armstrong_et_al.;Sinnott-Armstrong_et_al.;Sinnott-Armstrong_et_al.;Sinnott-Armstrong_et_al.;Sinnott-Armstrong_et_al.;Sinnott-Armstrong_et_al.;Sinnott-Armstrong_et_al.;Sinnott-Armstrong_et_al.;Wuttke_et_al.;Wuttke_et_al.;
11_8	11	45827136	52081244	L-VLDL-P	47298360	11:47298360:A:G	rs326214	a	g	0.6257	0.0270828	0.00417445	8.712e-11	10.06	32	0.9305	No	MADD-AS1	NR1H3	Biology	63	ApoA1;ApoBbyApoA1;HDL2-C;HDL-C;HDL-D;IDL-FC_percent;L-HDL-C;L-HDL-CE;L-HDL-CE_percent;L-HDL-C_percent;L-HDL-FC;L-HDL-FC_percent;L-HDL-L;L-HDL-P;L-HDL-PL;L-HDL-PL_percent;L-HDL-TG_percent;L-LDL-FC_percent;L-VLDL-C;L-VLDL-CE;L-VLDL-FC;L-VLDL-L;L-VLDL-P;L-VLDL-PL;L-VLDL-TG;M-HDL-CE;M-HDL-CE_percent;M-HDL-C_percent;M-HDL-TG;M-HDL-TG_percent;M-VLDL-C;M-VLDL-CE;M-VLDL-FC;M-VLDL-L;M-VLDL-P;M-VLDL-PL;M-VLDL-TG;Serum-TG;S-HDL-TG;S-HDL-TG_percent;S-VLDL-C;S-VLDL-FC;S-VLDL-L;S-VLDL-P;S-VLDL-PL;S-VLDL-TG;TGbyPG;VLDL-C;VLDL-D;VLDL-TG;XL-HDL-C;XL-HDL-CE;XL-HDL-CE_percent;XL-HDL-FC;XL-HDL-L;XL-HDL-P;XL-HDL-PL;XL-HDL-PL_percent;XL-HDL-TG_percent;XS-VLDL-FC_percent;XS-VLDL-PL_percent;XS-VLDL-TG;XS-VLDL-TG_percent;	2	region_11_8_locus_1	synonymous_variant	11:47270255:C:T;11:47270255:C:T;	missense_variant;missense_variant,NMD_transcript_variant;	ACP2;ACP2;	I9_DVTANDPULM (p=1.23974e-08);	Monocyte percentage of white cells (Astle W 2016); Height (GIANT 2017); Height (GIANT 2017); High density lipoprotein (GLGC 2013); High density lipoprotein (GLGC 2010); HDL cholesterol (GLGC 2010); HDL cholesterol levels (Spracklen CN 2017); Comparative height size at age 10 (Neale B 2017); Forced vital capacity (Neale B 2017); Forced vital capacity, best measure (Neale B 2017); Height (Neale B 2017); Self-reported hypertension (Neale B 2017); Vascular or heart problems diagnosed by doctor: high blood pressure (Neale B 2017); Vascular or heart problems diagnosed by doctor: none of the above (Neale B 2017);	NA	NA	NA	11:46803708;11:46803708;11:46995331;11:46995331;11:47245389;11:47245389;11:47245494;11:47245494;11:47245494;11:47245803;11:47245803;11:47245803;11:47246397;11:47246397;11:47246397;11:47246985;11:47246985;11:47247287;11:47247287;11:47247287;11:47247560;11:47247560;11:47247621;11:47247621;11:47247621;11:47248050;11:47248050;11:47249294;11:47249294;11:47249294;11:47249420;11:47249420;11:47249420;11:47249463;11:47249463;11:47249919;11:47249919;11:47251199;11:47251199;11:47251199;11:47251652;11:47251652;11:47251652;11:47253244;11:47253244;11:47254010;11:47254010;11:47254036;11:47254036;11:47254051;11:47254051;11:47255317;11:47255317;11:47255317;11:47255598;11:47255598;11:47255598;11:47256708;11:47256708;11:47256708;11:47257340;11:47257340;11:47258853;11:47258853;11:47258853;11:47259264;11:47259264;11:47259668;11:47259668;11:47259668;11:47259993;11:47259993;11:47260272;11:47260272;11:47260272;11:47260319;11:47260319;11:47260319;11:47262648;11:47262648;11:47262648;11:47263060;11:47263060;11:47264044;11:47264044;11:47264044;11:47265194;11:47265194;11:47265194;11:47265543;11:47265543;11:47265745;11:47265745;11:47266471;11:47266471;11:47266471;11:47266540;11:47266540;11:47266540;11:47266808;11:47266808;11:47266808;11:47268550;11:47268550;11:47269159;11:47269159;11:47269159;11:47269936;11:47269936;11:47269936;11:47270255;11:47270255;11:47270255;11:47270775;11:47271039;11:47271039;11:47271039;11:47271488;11:47271488;11:47271794;11:47272579;11:47272579;11:47272665;11:47272665;11:47272746;11:47272928;11:47273089;11:47273881;11:47274126;11:47274126;11:47275064;11:47275064;11:47275064;11:47275882;11:47275882;11:47275882;11:47276350;11:47276350;11:47276350;11:47277094;11:47277094;11:47277652;11:47277652;11:47278205;11:47278205;11:47278298;11:47278298;11:47278417;11:47278417;11:47278917;11:47278917;11:47278917;11:47278938;11:47279928;11:47280653;11:47280762;11:47280762;11:47280762;11:47281780;11:47281780;11:47281780;11:47282024;11:47282024;11:47282024;11:47283862;11:47283862;11:47284302;11:47284302;11:47285278;11:47285278;11:47286290;11:47286290;11:47286290;11:47286414;11:47286414;11:47286414;11:47286666;11:47286666;11:47286766;11:47286766;11:47287284;11:47288197;11:47289065;11:47289065;11:47290759;11:47290759;11:47290759;11:47290984;11:47290984;11:47290984;11:47291817;11:47291817;11:47292237;11:47292237;11:47292237;11:47293279;11:47293553;11:47293702;11:47293702;11:47293702;11:47294626;11:47294626;11:47294626;11:47294626;11:47295185;11:47295185;11:47298360;11:47298360;11:47298360;11:47300155;11:47300155;11:47300155;11:47300429;11:47300429;11:47300429;11:47300932;11:47300932;11:47305176;11:47305176;11:47305669;11:47305669;11:47305669;11:47305669;11:47306585;11:47306585;11:47306585;11:47308499;11:47309063;11:47309063;11:47311367;11:47311367;11:47311367;11:47312374;11:47312374;11:47312374;11:47312892;11:47312892;11:47312892;11:47315003;11:47315003;11:47315274;11:47315274;11:47315274;11:47315909;11:47315909;11:47316568;11:47316568;11:47316691;11:47316691;11:47316691;11:47317625;11:47317625;11:47317987;11:47319212;11:47319212;11:47319340;11:47319340;11:47319706;11:47321966;11:47321966;11:47322007;11:47322007;11:47322986;11:47323821;11:47323821;11:47324472;11:47324472;11:47324666;11:47324666;11:47324862;11:47324862;11:47326073;11:47326073;11:47326073;11:47326133;11:47326133;11:47326184;11:47327217;11:47327217;11:47327217;11:47328197;11:47328377;11:47331741;11:47331741;11:47333786;11:47333786;11:47333786;11:47334524;11:47334524;11:47334524;11:47335032;11:47335032;11:47335075;11:47335075;11:47335341;11:47335341;11:47336442;11:47336442;11:47336442;11:47337383;11:47337383;11:47337720;11:47337720;11:47338384;11:47338384;11:47339180;11:47339180;11:47339180;11:47339325;11:47339325;11:47339425;11:47339425;11:47340649;11:47340649;11:47340665;11:47340665;11:47341729;11:47341729;11:47341729;11:47342019;11:47342220;11:47342220;11:47343955;11:47343955;11:47345100;11:47345100;11:47345100;11:47345100;11:47345916;11:47345916;11:47346145;11:47346145;11:47346145;11:47347260;11:47347260;11:47347260;11:47347688;11:47347688;11:47348702;11:47348702;11:47348702;11:47349846;11:47349846;11:47349846;11:47349969;11:47349969;11:47349969;11:47350287;11:47350287;11:47350287;11:47350553;11:47350553;11:47350553;11:47351760;11:47352082;11:47352082;11:47352138;11:47352138;11:47352138;11:47352409;11:47352409;11:47352409;11:47352757;11:47352757;11:47352862;11:47352862;11:47353498;11:47353498;11:47353498;11:47354068;11:47354068;11:47354068;11:47354787;11:47354787;11:47354787;11:47356870;11:47356870;11:47356870;11:47357170;11:47357170;11:47357170;11:47358035;11:47358035;11:47360412;11:47360412;11:47360412;11:47361785;11:47361785;11:47361857;11:47361857;11:47361857;11:47362339;11:47362339;11:47362339;11:47362465;11:47362465;11:47362465;11:47367371;11:47367371;11:47367371;11:47371484;11:47371484;11:47371842;11:47371842;11:47393218;11:47393218;11:47396654;11:47396654;11:47396654;11:47447955;11:47447955;11:47447955;11:47448334;11:47448334;11:47448657;11:47448657;11:47448685;11:47448685;11:47449378;11:47449378;11:47449378;11:47449544;11:47449544;11:47449544;11:47449913;11:47449913;11:47450318;11:47450318;11:47450318;11:47451025;11:47451025;11:47451517;11:47451517;11:47451517;11:47451623;11:47451623;11:47452321;11:47452321;11:47452321;11:47452730;11:47452730;11:47452744;11:47452744;11:47453518;11:47453518;11:47453722;11:47453722;11:47453722;11:47453828;11:47453828;11:47453828;11:47454271;11:47454271;11:47454271;11:47454587;11:47454587;11:47454701;11:47454701;11:47454701;11:47456202;11:47456202;11:47456202;11:47456226;11:47456226;11:47456226;11:47456763;11:47456763;11:47456763;11:47456867;11:47456867;11:47456968;11:47456968;11:47457789;11:47457789;11:47458429;11:47458429;11:47460005;11:47460005;11:47460098;11:47460098;11:47460306;11:47460306;11:47460306;11:47461025;11:47461025;11:47461480;11:47461480;11:47462115;11:47462115;11:47463483;11:47463483;11:47465095;11:47465095;11:47465095;11:47465955;11:47465955;11:47465955;11:47468545;11:47468545;11:47468545;11:47468569;11:47468569;11:47468569;11:47468791;11:47468791;11:47468791;11:47468820;11:47468820;11:47468820;11:47469439;11:47469439;11:47469439;	rs7111517;rs7111517;rs140235172;rs140235172;rs4647725;rs4647725;rs4647726;rs4647726;rs4647726;rs7395496;rs7395496;rs7395496;rs7395581;rs7395581;rs7395581;rs7947269;rs7947269;rs76832686;rs76832686;rs76832686;rs2633080;rs2633080;rs2596397;rs2596397;rs2596397;rs2633082;rs2633082;rs2957873;rs2957873;rs2957873;rs2633083;rs2633083;rs2633083;rs2596398;rs2596398;rs398075917;rs398075917;rs830085;rs830085;rs830085;rs830084;rs830084;rs830084;rs4647737;rs4647737;rs4647741;rs4647741;rs11422980;rs11422980;rs830083;rs830083;rs3781619;rs3781619;rs3781619;rs326224;rs326224;rs326224;rs2306353;rs2306353;rs2306353;rs4647754;rs4647754;rs3824866;rs3824866;rs3824866;rs3781620;rs3781620;rs326222;rs326222;rs326222;rs4647757;rs4647757;rs2013867;rs2013867;rs2013867;rs901746;rs901746;rs901746;rs7933246;rs7933246;rs7933246;rs4752972;rs4752972;rs11039144;rs11039144;rs11039144;rs7120158;rs7120158;rs7120158;rs7109203;rs7109203;rs74948330;rs74948330;rs75393320;rs75393320;rs75393320;rs2242262;rs2242262;rs2242262;rs2242261;rs2242261;rs2242261;rs7129661;rs7129661;rs4752973;rs4752973;rs4752973;rs7118396;rs7118396;rs7118396;rs2167079;rs2167079;rs2167079;rs3758668;rs16938581;rs16938581;rs16938581;rs397964625;rs397964625;rs397939448;rs3758669;rs3758669;rs3758670;rs3758670;rs12575157;rs12577319;rs3758671;rs76486546;rs11039148;rs11039148;rs10838681;rs10838681;rs10838681;rs35879051;rs35879051;rs35879051;rs59663860;rs59663860;rs59663860;rs4320917;rs4320917;rs4752822;rs4752822;rs397943705;rs397943705;rs10838682;rs10838682;rs3758672;rs3758672;rs3758673;rs3758673;rs3758673;rs3758674;rs61896015;rs12221497;rs11039155;rs11039155;rs11039155;rs2279239;rs2279239;rs2279239;rs2279238;rs2279238;rs2279238;rs10838684;rs10838684;rs6144337;rs6144337;rs11039156;rs11039156;rs7120118;rs7120118;rs7120118;rs12574081;rs12574081;rs12574081;rs6485746;rs6485746;rs11372504;rs11372504;rs11039157;rs200913635;rs113681661;rs113681661;rs1449626;rs1449626;rs1449626;rs1449627;rs1449627;rs1449627;rs142960070;rs142960070;rs1055510;rs1055510;rs1055510;rs201072907;rs78310113;rs10742799;rs10742799;rs10742799;rs10501321;rs10501321;rs10501321;rs10501321;rs34047925;rs34047925;rs326214;rs326214;rs326214;rs59567949;rs59567949;rs59567949;rs4752977;rs4752977;rs4752977;rs549938410;rs549938410;rs10838685;rs10838685;rs3816725;rs3816725;rs3816725;rs3816725;rs1051006;rs1051006;rs1051006;rs56886689;rs61896050;rs61896050;rs10838686;rs10838686;rs10838686;rs58023804;rs58023804;rs58023804;rs10838687;rs10838687;rs10838687;rs3781621;rs3781621;rs7124955;rs7124955;rs7124955;rs2596401;rs2596401;rs113012334;rs113012334;rs11039166;rs11039166;rs11039166;rs5791755;rs5791755;rs56168519;rs11039167;rs11039167;rs35063043;rs35063043;rs17726390;rs11530166;rs11530166;rs60562402;rs60562402;rs11530168;rs11493249;rs11493249;rs7127907;rs7127907;rs4752824;rs4752824;rs4752978;rs4752978;rs12575456;rs12575456;rs12575456;rs111771870;rs111771870;rs56825896;rs1375688;rs1375688;rs1375688;rs55764401;rs56177220;rs144941495;rs144941495;rs74236439;rs74236439;rs74236439;rs10838689;rs10838689;rs10838689;rs112445074;rs112445074;rs10838690;rs10838690;rs7940809;rs7940809;rs6485751;rs6485751;rs6485751;rs138135047;rs138135047;rs10555583;rs10555583;rs7109147;rs7109147;rs4752979;rs4752979;rs4752979;rs11305920;rs11305920;rs4752980;rs4752980;rs7120957;rs7120957;rs145592479;rs145592479;rs10838691;rs10838691;rs10838691;rs12222581;rs10742801;rs10742801;rs10769252;rs10769252;rs10838692;rs10838692;rs10838692;rs10838692;rs2290149;rs2290149;rs2290148;rs2290148;rs2290148;rs7124958;rs7124958;rs7124958;rs11341424;rs11341424;rs3781622;rs3781622;rs3781622;rs753992;rs753992;rs753992;rs753993;rs753993;rs753993;rs2305280;rs2305280;rs2305280;rs10838693;rs10838693;rs10838693;rs10838694;rs10577685;rs10577685;rs4752983;rs4752983;rs4752983;rs4752825;rs4752825;rs4752825;rs3729805;rs3729805;rs3729804;rs3729804;rs2290146;rs2290146;rs2290146;rs3729802;rs3729802;rs3729802;rs1052373;rs1052373;rs1052373;rs2301216;rs2301216;rs2301216;rs2254240;rs2254240;rs2254240;rs11039189;rs11039189;rs2269434;rs2269434;rs2269434;rs10542921;rs10542921;rs7928073;rs7928073;rs7928073;rs10769253;rs10769253;rs10769253;rs10769254;rs10769254;rs10769254;rs10769255;rs10769255;rs10769255;rs11570050;rs11570050;rs11570049;rs11570049;rs202084665;rs202084665;rs4752829;rs4752829;rs4752829;rs7948705;rs7948705;rs7948705;rs11307826;rs11307826;rs4752833;rs4752833;rs4753000;rs4753000;rs7101772;rs7101772;rs7101772;rs7105122;rs7105122;rs7105122;rs7121662;rs7121662;rs7105907;rs7105907;rs7105907;rs147429189;rs147429189;rs9734013;rs9734013;rs9734013;rs9919526;rs9919526;rs7130693;rs7130693;rs7130693;rs112462677;rs112462677;rs11820680;rs11820680;rs7107853;rs7107853;rs7108143;rs7108143;rs7108143;rs80241400;rs80241400;rs80241400;rs4237544;rs4237544;rs4237544;rs4357651;rs4357651;rs10742805;rs10742805;rs10742805;rs4282946;rs4282946;rs4282946;rs10742806;rs10742806;rs10742806;rs11039237;rs11039237;rs11039237;rs79390637;rs79390637;rs575031544;rs575031544;rs7117277;rs7117277;rs10700241;rs10700241;rs12282783;rs12282783;rs10769267;rs10769267;rs7126210;rs7126210;rs7126210;rs11364389;rs11364389;rs7119556;rs7119556;rs7104366;rs7104366;rs34729771;rs34729771;rs4752836;rs4752836;rs4752836;rs4752837;rs4752837;rs4752837;rs12419342;rs12419342;rs12419342;rs3824867;rs3824867;rs3824867;rs3740685;rs3740685;rs3740685;rs3740684;rs3740684;rs3740684;rs7111873;rs7111873;rs7111873;	HDL_C;triglyc;HDL_C;triglyc;HDL_C;triglyc;HDL;HDL_C;triglyc;HDL;HDL_C;triglyc;HDL;HDL_C;triglyc;HDL_C;triglyc;HDL;HDL_C;triglyc;HDL_C;triglyc;HDL;HDL_C;triglyc;HDL_C;triglyc;HDL;HDL_C;triglyc;HDL;HDL_C;triglyc;HDL_C;triglyc;HDL_C;triglyc;HDL;HDL_C;triglyc;HDL;HDL_C;triglyc;HDL_C;triglyc;HDL_C;triglyc;HDL_C;triglyc;HDL_C;triglyc;HDL;HDL_C;triglyc;HDL;HDL_C;triglyc;HDL;HDL_C;triglyc;HDL_C;triglyc;HDL;HDL_C;triglyc;HDL_C;triglyc;HDL;HDL_C;triglyc;HDL_C;triglyc;HDL;HDL_C;triglyc;HDL;HDL_C;triglyc;HDL;HDL_C;triglyc;HDL_C;triglyc;HDL;HDL_C;triglyc;HDL;HDL_C;triglyc;HDL_C;triglyc;HDL_C;triglyc;HDL;HDL_C;triglyc;HDL;HDL_C;triglyc;HDL;HDL_C;triglyc;HDL_C;triglyc;HDL;HDL_C;triglyc;HDL;HDL_C;triglyc;HDL;HDL_C;triglyc;HDL_C;HDL;HDL_C;triglyc;HDL_C;triglyc;HDL_C;HDL_C;triglyc;HDL_C;triglyc;HDL_C;HDL_C;HDL_C;HDL_C;HDL_C;triglyc;HDL;HDL_C;triglyc;HDL;HDL_C;triglyc;HDL;HDL_C;triglyc;HDL_C;triglyc;HDL_C;triglyc;HDL_C;triglyc;HDL_C;triglyc;HDL_C;triglyc;HDL;HDL_C;triglyc;HDL_C;HDL_C;HDL_C;HDL;HDL_C;triglyc;HDL;HDL_C;triglyc;HDL;HDL_C;triglyc;HDL_C;triglyc;HDL_C;triglyc;HDL_C;triglyc;HDL;HDL_C;triglyc;HDL;HDL_C;triglyc;HDL_C;triglyc;HDL_C;triglyc;HDL_C;HDL_C;HDL_C;triglyc;HDL;HDL_C;triglyc;HDL;HDL_C;triglyc;HDL_C;triglyc;HDL;HDL_C;triglyc;HDL_C;HDL_C;HDL;HDL_C;triglyc;HDL;HDL_C;TG;triglyc;HDL_C;triglyc;HDL;HDL_C;triglyc;HDL;HDL_C;triglyc;HDL;HDL_C;triglyc;HDL_C;triglyc;HDL_C;triglyc;HDL;HDL_C;TG;triglyc;HDL;HDL_C;triglyc;HDL_C;HDL_C;triglyc;HDL;HDL_C;triglyc;HDL;HDL_C;triglyc;HDL;HDL_C;triglyc;HDL_C;triglyc;HDL;HDL_C;triglyc;HDL_C;triglyc;HDL_C;triglyc;HDL;HDL_C;triglyc;HDL_C;triglyc;HDL_C;HDL_C;triglyc;HDL_C;triglyc;HDL_C;HDL_C;triglyc;HDL_C;triglyc;HDL_C;HDL_C;triglyc;HDL_C;triglyc;HDL_C;triglyc;HDL_C;triglyc;HDL;HDL_C;triglyc;HDL_C;triglyc;HDL_C;HDL;HDL_C;triglyc;HDL_C;HDL_C;HDL_C;triglyc;HDL;HDL_C;triglyc;HDL;HDL_C;triglyc;HDL_C;triglyc;HDL_C;triglyc;HDL_C;triglyc;HDL;HDL_C;triglyc;HDL_C;triglyc;HDL_C;triglyc;HDL_C;triglyc;HDL;HDL_C;triglyc;HDL_C;triglyc;HDL_C;triglyc;HDL_C;triglyc;HDL_C;triglyc;HDL;HDL_C;triglyc;HDL_C;HDL_C;triglyc;HDL_C;triglyc;HDL;HDL_C;TG;triglyc;HDL_C;HDL_C;HDL;HDL_C;triglyc;HDL;HDL_C;triglyc;HDL_C;triglyc;HDL;HDL_C;triglyc;HDL;HDL_C;triglyc;HDL;HDL_C;triglyc;HDL;HDL_C;triglyc;HDL;HDL_C;triglyc;HDL_C;HDL_C;triglyc;HDL;HDL_C;triglyc;HDL;HDL_C;triglyc;HDL_C;triglyc;HDL_C;triglyc;HDL;HDL_C;triglyc;HDL;HDL_C;triglyc;HDL;HDL_C;triglyc;HDL;HDL_C;triglyc;HDL;HDL_C;triglyc;HDL_C;triglyc;HDL;HDL_C;triglyc;HDL_C;triglyc;HDL;HDL_C;triglyc;HDL;HDL_C;triglyc;HDL;HDL_C;triglyc;HDL;HDL_C;triglyc;HDL_C;triglyc;HDL_C;triglyc;HDL_C;triglyc;HDL;HDL_C;triglyc;HDL;HDL_C;triglyc;HDL_C;triglyc;HDL_C;triglyc;HDL_C;triglyc;HDL;HDL_C;triglyc;HDL;HDL_C;triglyc;HDL_C;triglyc;HDL;HDL_C;triglyc;HDL_C;triglyc;HDL;HDL_C;triglyc;HDL_C;triglyc;HDL;HDL_C;triglyc;HDL_C;triglyc;HDL_C;triglyc;HDL_C;triglyc;HDL;HDL_C;triglyc;HDL;HDL_C;triglyc;HDL;HDL_C;triglyc;HDL_C;triglyc;HDL;HDL_C;triglyc;HDL;HDL_C;triglyc;HDL;HDL_C;triglyc;HDL;HDL_C;triglyc;HDL_C;triglyc;HDL_C;triglyc;HDL_C;triglyc;HDL_C;triglyc;HDL_C;triglyc;HDL_C;triglyc;HDL;HDL_C;triglyc;HDL_C;triglyc;HDL_C;triglyc;HDL_C;triglyc;HDL_C;triglyc;HDL;HDL_C;triglyc;HDL;HDL_C;triglyc;HDL;HDL_C;triglyc;HDL;HDL_C;triglyc;HDL;HDL_C;triglyc;HDL;HDL_C;triglyc;HDL;HDL_C;triglyc;	UKBB;UKBB;UKBB;UKBB;UKBB;UKBB;Willer_et_al_2013;UKBB;UKBB;Willer_et_al_2013;UKBB;UKBB;Willer_et_al_2013;UKBB;UKBB;UKBB;UKBB;Willer_et_al_2013;UKBB;UKBB;UKBB;UKBB;Willer_et_al_2013;UKBB;UKBB;UKBB;UKBB;Willer_et_al_2013;UKBB;UKBB;Willer_et_al_2013;UKBB;UKBB;UKBB;UKBB;UKBB;UKBB;Willer_et_al_2013;UKBB;UKBB;Willer_et_al_2013;UKBB;UKBB;UKBB;UKBB;UKBB;UKBB;UKBB;UKBB;UKBB;UKBB;Willer_et_al_2013;UKBB;UKBB;Willer_et_al_2013;UKBB;UKBB;Willer_et_al_2013;UKBB;UKBB;UKBB;UKBB;Willer_et_al_2013;UKBB;UKBB;UKBB;UKBB;Willer_et_al_2013;UKBB;UKBB;UKBB;UKBB;Willer_et_al_2013;UKBB;UKBB;Willer_et_al_2013;UKBB;UKBB;Willer_et_al_2013;UKBB;UKBB;UKBB;UKBB;Willer_et_al_2013;UKBB;UKBB;Willer_et_al_2013;UKBB;UKBB;UKBB;UKBB;UKBB;UKBB;Willer_et_al_2013;UKBB;UKBB;Willer_et_al_2013;UKBB;UKBB;Willer_et_al_2013;UKBB;UKBB;UKBB;UKBB;Willer_et_al_2013;UKBB;UKBB;Willer_et_al_2013;UKBB;UKBB;Willer_et_al_2013;UKBB;UKBB;UKBB;Willer_et_al_2013;UKBB;UKBB;UKBB;UKBB;UKBB;UKBB;UKBB;UKBB;UKBB;UKBB;UKBB;UKBB;UKBB;UKBB;UKBB;Willer_et_al_2013;UKBB;UKBB;Willer_et_al_2013;UKBB;UKBB;Willer_et_al_2013;UKBB;UKBB;UKBB;UKBB;UKBB;UKBB;UKBB;UKBB;UKBB;UKBB;UKBB;UKBB;Willer_et_al_2013;UKBB;UKBB;UKBB;UKBB;UKBB;Willer_et_al_2013;UKBB;UKBB;Willer_et_al_2013;UKBB;UKBB;Willer_et_al_2013;UKBB;UKBB;UKBB;UKBB;UKBB;UKBB;UKBB;UKBB;Willer_et_al_2013;UKBB;UKBB;Willer_et_al_2013;UKBB;UKBB;UKBB;UKBB;UKBB;UKBB;UKBB;UKBB;UKBB;UKBB;Willer_et_al_2013;UKBB;UKBB;Willer_et_al_2013;UKBB;UKBB;UKBB;UKBB;Willer_et_al_2013;UKBB;UKBB;UKBB;UKBB;Willer_et_al_2013;UKBB;UKBB;Willer_et_al_2013;UKBB;Willer_et_al_2013;UKBB;UKBB;UKBB;Willer_et_al_2013;UKBB;UKBB;Willer_et_al_2013;UKBB;UKBB;Willer_et_al_2013;UKBB;UKBB;UKBB;UKBB;UKBB;UKBB;Willer_et_al_2013;UKBB;Willer_et_al_2013;UKBB;Willer_et_al_2013;UKBB;UKBB;UKBB;UKBB;UKBB;Willer_et_al_2013;UKBB;UKBB;Willer_et_al_2013;UKBB;UKBB;Willer_et_al_2013;UKBB;UKBB;UKBB;UKBB;Willer_et_al_2013;UKBB;UKBB;UKBB;UKBB;UKBB;UKBB;Willer_et_al_2013;UKBB;UKBB;UKBB;UKBB;UKBB;UKBB;UKBB;UKBB;UKBB;UKBB;UKBB;UKBB;UKBB;UKBB;UKBB;UKBB;UKBB;UKBB;UKBB;UKBB;UKBB;UKBB;UKBB;Willer_et_al_2013;UKBB;UKBB;UKBB;UKBB;UKBB;Willer_et_al_2013;UKBB;UKBB;UKBB;UKBB;UKBB;UKBB;Willer_et_al_2013;UKBB;UKBB;Willer_et_al_2013;UKBB;UKBB;UKBB;UKBB;UKBB;UKBB;UKBB;UKBB;Willer_et_al_2013;UKBB;UKBB;UKBB;UKBB;UKBB;UKBB;UKBB;UKBB;Willer_et_al_2013;UKBB;UKBB;UKBB;UKBB;UKBB;UKBB;UKBB;UKBB;UKBB;UKBB;Willer_et_al_2013;UKBB;UKBB;UKBB;UKBB;UKBB;UKBB;UKBB;Willer_et_al_2013;UKBB;Willer_et_al_2013;UKBB;UKBB;UKBB;Willer_et_al_2013;UKBB;UKBB;Willer_et_al_2013;UKBB;UKBB;UKBB;UKBB;Willer_et_al_2013;UKBB;UKBB;Willer_et_al_2013;UKBB;UKBB;Willer_et_al_2013;UKBB;UKBB;Willer_et_al_2013;UKBB;UKBB;Willer_et_al_2013;UKBB;UKBB;UKBB;UKBB;UKBB;Willer_et_al_2013;UKBB;UKBB;Willer_et_al_2013;UKBB;UKBB;UKBB;UKBB;UKBB;UKBB;Willer_et_al_2013;UKBB;UKBB;Willer_et_al_2013;UKBB;UKBB;Willer_et_al_2013;UKBB;UKBB;Willer_et_al_2013;UKBB;UKBB;Willer_et_al_2013;UKBB;UKBB;UKBB;UKBB;Willer_et_al_2013;UKBB;UKBB;UKBB;UKBB;Willer_et_al_2013;UKBB;UKBB;Willer_et_al_2013;UKBB;UKBB;Willer_et_al_2013;UKBB;UKBB;Willer_et_al_2013;UKBB;UKBB;UKBB;UKBB;UKBB;UKBB;UKBB;UKBB;Willer_et_al_2013;UKBB;UKBB;Willer_et_al_2013;UKBB;UKBB;UKBB;UKBB;UKBB;UKBB;UKBB;UKBB;Willer_et_al_2013;UKBB;UKBB;Willer_et_al_2013;UKBB;UKBB;UKBB;UKBB;Willer_et_al_2013;UKBB;UKBB;UKBB;UKBB;Willer_et_al_2013;UKBB;UKBB;UKBB;UKBB;Willer_et_al_2013;UKBB;UKBB;UKBB;UKBB;UKBB;UKBB;UKBB;UKBB;Willer_et_al_2013;UKBB;UKBB;Willer_et_al_2013;UKBB;UKBB;Willer_et_al_2013;UKBB;UKBB;UKBB;UKBB;Willer_et_al_2013;UKBB;UKBB;Willer_et_al_2013;UKBB;UKBB;Willer_et_al_2013;UKBB;UKBB;Willer_et_al_2013;UKBB;UKBB;UKBB;UKBB;UKBB;UKBB;UKBB;UKBB;UKBB;UKBB;UKBB;UKBB;UKBB;UKBB;Willer_et_al_2013;UKBB;UKBB;UKBB;UKBB;UKBB;UKBB;UKBB;UKBB;UKBB;UKBB;Willer_et_al_2013;UKBB;UKBB;Willer_et_al_2013;UKBB;UKBB;Willer_et_al_2013;UKBB;UKBB;Willer_et_al_2013;UKBB;UKBB;Willer_et_al_2013;UKBB;UKBB;Willer_et_al_2013;UKBB;UKBB;Willer_et_al_2013;UKBB;UKBB;	11:47360412;11:47255317;11:47354787;11:47345916	rs2269434;rs3781619;rs1052373;rs2290149	47293799;47340680;47466563;47264739;47244920;47282929;47354787;47360412;47255317;47360412;47359706;47470345;47354787;47303275;47370607;47255317;47359706;47470345;47370607;47371442;47290147;47276818;47354787;47354905;47303275;47360412;47306630;47127153;47570611;47354787;47255317;47303275;47360412;47431703;47431703;47359706;47345916;47414869;47371442;47327571;47345916;47276818;47303275;47359706;47570611;47649618;47406116;47389337;	rs10501320;rs10717442;rs555328608;rs7120118;rs75393320;-;rs1052373;rs2269434;rs3781619;rs2269434;rs11570094;rs34312154;rs1052373;rs326217;rs2697920;rs3781619;rs11570094;rs34312154;rs2697920;rs11570051;rs61731956;rs77682558;rs1052373;rs11570115;rs326217;rs2269434;rs35233100;rs7117404;rs77173113;rs1052373;rs3781619;rs326217;rs2269434;rs61897432;rs61897432;rs11570094;Affx-52349945;rs78529890;rs11570051;rs74757308;Affx-52349945;rs77682558;rs326217;rs11570094;rs77173113;rs17788853;rs61897431;rs10838702;	FG;FG;Total_cholesterol_levels;Triglycerides;HDL_cholesterol;HDL-C;HDL_cholesterol;HDL_cholesterol;HDL_cholesterol;Apolipoprotein_A;HDL_cholesterol;HDL_cholesterol;Apolipoprotein_A;HDL_cholesterol;HDL_cholesterol;Apolipoprotein_A;Apolipoprotein_A;Apolipoprotein_A;Apolipoprotein_A;HDL_cholesterol;HDL_cholesterol;HDL_cholesterol;Triglycerides;Glucose;Apolipoprotein_A;Triglycerides;Glucose;HDL_cholesterol;HDL_cholesterol;Glucose;Triglycerides;Albumin;Glucose;Apolipoprotein_A;HDL_cholesterol;Albumin;HDL_cholesterol;Albumin;Apolipoprotein_A;HDL_cholesterol;Apolipoprotein_A;Apolipoprotein_A;Triglycerides;Triglycerides;Apolipoprotein_A;HDL_cholesterol;Estimated_glomerular_filtration_rate;Estimated_glomerular_filtration_rate;	Chen_et_al.;Chen_et_al.;Klarin_et_al.;Klarin_et_al.;Klarin_et_al.;Locke_et_al.;Sinnott-Armstrong_et_al.;Sinnott-Armstrong_et_al.;Sinnott-Armstrong_et_al.;Sinnott-Armstrong_et_al.;Sinnott-Armstrong_et_al.;Sinnott-Armstrong_et_al.;Sinnott-Armstrong_et_al.;Sinnott-Armstrong_et_al.;Sinnott-Armstrong_et_al.;Sinnott-Armstrong_et_al.;Sinnott-Armstrong_et_al.;Sinnott-Armstrong_et_al.;Sinnott-Armstrong_et_al.;Sinnott-Armstrong_et_al.;Sinnott-Armstrong_et_al.;Sinnott-Armstrong_et_al.;Sinnott-Armstrong_et_al.;Sinnott-Armstrong_et_al.;Sinnott-Armstrong_et_al.;Sinnott-Armstrong_et_al.;Sinnott-Armstrong_et_al.;Sinnott-Armstrong_et_al.;Sinnott-Armstrong_et_al.;Sinnott-Armstrong_et_al.;Sinnott-Armstrong_et_al.;Sinnott-Armstrong_et_al.;Sinnott-Armstrong_et_al.;Sinnott-Armstrong_et_al.;Sinnott-Armstrong_et_al.;Sinnott-Armstrong_et_al.;Sinnott-Armstrong_et_al.;Sinnott-Armstrong_et_al.;Sinnott-Armstrong_et_al.;Sinnott-Armstrong_et_al.;Sinnott-Armstrong_et_al.;Sinnott-Armstrong_et_al.;Sinnott-Armstrong_et_al.;Sinnott-Armstrong_et_al.;Sinnott-Armstrong_et_al.;Sinnott-Armstrong_et_al.;Wuttke_et_al.;Wuttke_et_al.;
11_8	11	45827136	52081244	L-VLDL-TG	47298360	11:47298360:A:G	rs326214	a	g	0.6256	0.0264335	0.00417408	2.408e-10	9.62	32	0.9387	No	MADD-AS1	NR1H3	Biology	63	ApoA1;ApoBbyApoA1;HDL2-C;HDL-C;HDL-D;IDL-FC_percent;L-HDL-C;L-HDL-CE;L-HDL-CE_percent;L-HDL-C_percent;L-HDL-FC;L-HDL-FC_percent;L-HDL-L;L-HDL-P;L-HDL-PL;L-HDL-PL_percent;L-HDL-TG_percent;L-LDL-FC_percent;L-VLDL-C;L-VLDL-CE;L-VLDL-FC;L-VLDL-L;L-VLDL-P;L-VLDL-PL;L-VLDL-TG;M-HDL-CE;M-HDL-CE_percent;M-HDL-C_percent;M-HDL-TG;M-HDL-TG_percent;M-VLDL-C;M-VLDL-CE;M-VLDL-FC;M-VLDL-L;M-VLDL-P;M-VLDL-PL;M-VLDL-TG;Serum-TG;S-HDL-TG;S-HDL-TG_percent;S-VLDL-C;S-VLDL-FC;S-VLDL-L;S-VLDL-P;S-VLDL-PL;S-VLDL-TG;TGbyPG;VLDL-C;VLDL-D;VLDL-TG;XL-HDL-C;XL-HDL-CE;XL-HDL-CE_percent;XL-HDL-FC;XL-HDL-L;XL-HDL-P;XL-HDL-PL;XL-HDL-PL_percent;XL-HDL-TG_percent;XS-VLDL-FC_percent;XS-VLDL-PL_percent;XS-VLDL-TG;XS-VLDL-TG_percent;	2	region_11_8_locus_1	synonymous_variant	11:47270255:C:T;11:47270255:C:T;	missense_variant;missense_variant,NMD_transcript_variant;	ACP2;ACP2;	I9_DVTANDPULM (p=1.23974e-08);	Monocyte percentage of white cells (Astle W 2016); Height (GIANT 2017); Height (GIANT 2017); High density lipoprotein (GLGC 2013); High density lipoprotein (GLGC 2010); HDL cholesterol (GLGC 2010); HDL cholesterol levels (Spracklen CN 2017); Comparative height size at age 10 (Neale B 2017); Forced vital capacity (Neale B 2017); Forced vital capacity, best measure (Neale B 2017); Height (Neale B 2017); Self-reported hypertension (Neale B 2017); Vascular or heart problems diagnosed by doctor: high blood pressure (Neale B 2017); Vascular or heart problems diagnosed by doctor: none of the above (Neale B 2017);	NA	NA	NA	11:46803708;11:46803708;11:46995331;11:46995331;11:47245389;11:47245389;11:47245494;11:47245494;11:47245494;11:47245803;11:47245803;11:47245803;11:47246397;11:47246397;11:47246397;11:47246985;11:47246985;11:47247287;11:47247287;11:47247287;11:47247560;11:47247560;11:47247621;11:47247621;11:47247621;11:47248050;11:47248050;11:47249294;11:47249294;11:47249294;11:47249420;11:47249420;11:47249420;11:47249463;11:47249463;11:47249919;11:47249919;11:47251199;11:47251199;11:47251199;11:47251652;11:47251652;11:47251652;11:47253244;11:47253244;11:47254010;11:47254010;11:47254036;11:47254036;11:47254051;11:47254051;11:47255317;11:47255317;11:47255317;11:47255598;11:47255598;11:47255598;11:47256708;11:47256708;11:47256708;11:47257340;11:47257340;11:47258853;11:47258853;11:47258853;11:47259264;11:47259264;11:47259668;11:47259668;11:47259668;11:47259993;11:47259993;11:47260272;11:47260272;11:47260272;11:47260319;11:47260319;11:47260319;11:47262648;11:47262648;11:47262648;11:47263060;11:47263060;11:47264044;11:47264044;11:47264044;11:47265194;11:47265194;11:47265194;11:47265543;11:47265543;11:47265745;11:47265745;11:47266471;11:47266471;11:47266471;11:47266540;11:47266540;11:47266540;11:47266808;11:47266808;11:47266808;11:47268550;11:47268550;11:47269159;11:47269159;11:47269159;11:47269936;11:47269936;11:47269936;11:47270255;11:47270255;11:47270255;11:47270775;11:47271039;11:47271039;11:47271039;11:47271488;11:47271488;11:47271794;11:47272579;11:47272579;11:47272665;11:47272665;11:47272746;11:47272928;11:47273089;11:47273881;11:47274126;11:47274126;11:47275064;11:47275064;11:47275064;11:47275882;11:47275882;11:47275882;11:47276350;11:47276350;11:47276350;11:47277094;11:47277094;11:47277652;11:47277652;11:47278205;11:47278205;11:47278298;11:47278298;11:47278417;11:47278417;11:47278917;11:47278917;11:47278917;11:47278938;11:47279928;11:47280653;11:47280762;11:47280762;11:47280762;11:47281780;11:47281780;11:47281780;11:47282024;11:47282024;11:47282024;11:47283862;11:47283862;11:47284302;11:47284302;11:47285278;11:47285278;11:47286290;11:47286290;11:47286290;11:47286414;11:47286414;11:47286414;11:47286666;11:47286666;11:47286766;11:47286766;11:47287284;11:47288197;11:47289065;11:47289065;11:47290759;11:47290759;11:47290759;11:47290984;11:47290984;11:47290984;11:47291817;11:47291817;11:47292237;11:47292237;11:47292237;11:47293279;11:47293553;11:47293702;11:47293702;11:47293702;11:47294626;11:47294626;11:47294626;11:47294626;11:47295185;11:47295185;11:47298360;11:47298360;11:47298360;11:47300155;11:47300155;11:47300155;11:47300429;11:47300429;11:47300429;11:47300932;11:47300932;11:47305176;11:47305176;11:47305669;11:47305669;11:47305669;11:47305669;11:47306585;11:47306585;11:47306585;11:47308499;11:47309063;11:47309063;11:47311367;11:47311367;11:47311367;11:47312374;11:47312374;11:47312374;11:47312892;11:47312892;11:47312892;11:47315003;11:47315003;11:47315274;11:47315274;11:47315274;11:47315909;11:47315909;11:47316568;11:47316568;11:47316691;11:47316691;11:47316691;11:47317625;11:47317625;11:47317987;11:47319212;11:47319212;11:47319340;11:47319340;11:47319706;11:47321966;11:47321966;11:47322007;11:47322007;11:47322986;11:47323821;11:47323821;11:47324472;11:47324472;11:47324666;11:47324666;11:47324862;11:47324862;11:47326073;11:47326073;11:47326073;11:47326133;11:47326133;11:47326184;11:47327217;11:47327217;11:47327217;11:47328197;11:47328377;11:47331741;11:47331741;11:47333786;11:47333786;11:47333786;11:47334524;11:47334524;11:47334524;11:47335032;11:47335032;11:47335075;11:47335075;11:47335341;11:47335341;11:47336442;11:47336442;11:47336442;11:47337383;11:47337383;11:47337720;11:47337720;11:47338384;11:47338384;11:47339180;11:47339180;11:47339180;11:47339325;11:47339325;11:47339425;11:47339425;11:47340649;11:47340649;11:47340665;11:47340665;11:47341729;11:47341729;11:47341729;11:47342019;11:47342220;11:47342220;11:47343955;11:47343955;11:47345100;11:47345100;11:47345100;11:47345100;11:47345916;11:47345916;11:47346145;11:47346145;11:47346145;11:47347260;11:47347260;11:47347260;11:47347688;11:47347688;11:47348702;11:47348702;11:47348702;11:47349846;11:47349846;11:47349846;11:47349969;11:47349969;11:47349969;11:47350287;11:47350287;11:47350287;11:47350553;11:47350553;11:47350553;11:47351760;11:47352082;11:47352082;11:47352138;11:47352138;11:47352138;11:47352409;11:47352409;11:47352409;11:47352757;11:47352757;11:47352862;11:47352862;11:47353498;11:47353498;11:47353498;11:47354068;11:47354068;11:47354068;11:47354787;11:47354787;11:47354787;11:47356870;11:47356870;11:47356870;11:47357170;11:47357170;11:47357170;11:47358035;11:47358035;11:47360412;11:47360412;11:47360412;11:47361785;11:47361785;11:47361857;11:47361857;11:47361857;11:47362339;11:47362339;11:47362339;11:47362465;11:47362465;11:47362465;11:47367371;11:47367371;11:47367371;11:47371484;11:47371484;11:47371842;11:47371842;11:47393218;11:47393218;11:47396654;11:47396654;11:47396654;11:47447955;11:47447955;11:47447955;11:47448334;11:47448334;11:47448657;11:47448657;11:47448685;11:47448685;11:47449378;11:47449378;11:47449378;11:47449544;11:47449544;11:47449544;11:47449913;11:47449913;11:47450318;11:47450318;11:47450318;11:47451025;11:47451025;11:47451517;11:47451517;11:47451517;11:47451623;11:47451623;11:47452321;11:47452321;11:47452321;11:47452730;11:47452730;11:47452744;11:47452744;11:47453518;11:47453518;11:47453722;11:47453722;11:47453722;11:47453828;11:47453828;11:47453828;11:47454271;11:47454271;11:47454271;11:47454587;11:47454587;11:47454701;11:47454701;11:47454701;11:47456202;11:47456202;11:47456202;11:47456226;11:47456226;11:47456226;11:47456763;11:47456763;11:47456763;11:47456867;11:47456867;11:47456968;11:47456968;11:47457789;11:47457789;11:47458429;11:47458429;11:47460005;11:47460005;11:47460098;11:47460098;11:47460306;11:47460306;11:47460306;11:47461025;11:47461025;11:47461480;11:47461480;11:47462115;11:47462115;11:47463483;11:47463483;11:47465095;11:47465095;11:47465095;11:47465955;11:47465955;11:47465955;11:47468545;11:47468545;11:47468545;11:47468569;11:47468569;11:47468569;11:47468791;11:47468791;11:47468791;11:47468820;11:47468820;11:47468820;11:47469439;11:47469439;11:47469439;	rs7111517;rs7111517;rs140235172;rs140235172;rs4647725;rs4647725;rs4647726;rs4647726;rs4647726;rs7395496;rs7395496;rs7395496;rs7395581;rs7395581;rs7395581;rs7947269;rs7947269;rs76832686;rs76832686;rs76832686;rs2633080;rs2633080;rs2596397;rs2596397;rs2596397;rs2633082;rs2633082;rs2957873;rs2957873;rs2957873;rs2633083;rs2633083;rs2633083;rs2596398;rs2596398;rs398075917;rs398075917;rs830085;rs830085;rs830085;rs830084;rs830084;rs830084;rs4647737;rs4647737;rs4647741;rs4647741;rs11422980;rs11422980;rs830083;rs830083;rs3781619;rs3781619;rs3781619;rs326224;rs326224;rs326224;rs2306353;rs2306353;rs2306353;rs4647754;rs4647754;rs3824866;rs3824866;rs3824866;rs3781620;rs3781620;rs326222;rs326222;rs326222;rs4647757;rs4647757;rs2013867;rs2013867;rs2013867;rs901746;rs901746;rs901746;rs7933246;rs7933246;rs7933246;rs4752972;rs4752972;rs11039144;rs11039144;rs11039144;rs7120158;rs7120158;rs7120158;rs7109203;rs7109203;rs74948330;rs74948330;rs75393320;rs75393320;rs75393320;rs2242262;rs2242262;rs2242262;rs2242261;rs2242261;rs2242261;rs7129661;rs7129661;rs4752973;rs4752973;rs4752973;rs7118396;rs7118396;rs7118396;rs2167079;rs2167079;rs2167079;rs3758668;rs16938581;rs16938581;rs16938581;rs397964625;rs397964625;rs397939448;rs3758669;rs3758669;rs3758670;rs3758670;rs12575157;rs12577319;rs3758671;rs76486546;rs11039148;rs11039148;rs10838681;rs10838681;rs10838681;rs35879051;rs35879051;rs35879051;rs59663860;rs59663860;rs59663860;rs4320917;rs4320917;rs4752822;rs4752822;rs397943705;rs397943705;rs10838682;rs10838682;rs3758672;rs3758672;rs3758673;rs3758673;rs3758673;rs3758674;rs61896015;rs12221497;rs11039155;rs11039155;rs11039155;rs2279239;rs2279239;rs2279239;rs2279238;rs2279238;rs2279238;rs10838684;rs10838684;rs6144337;rs6144337;rs11039156;rs11039156;rs7120118;rs7120118;rs7120118;rs12574081;rs12574081;rs12574081;rs6485746;rs6485746;rs11372504;rs11372504;rs11039157;rs200913635;rs113681661;rs113681661;rs1449626;rs1449626;rs1449626;rs1449627;rs1449627;rs1449627;rs142960070;rs142960070;rs1055510;rs1055510;rs1055510;rs201072907;rs78310113;rs10742799;rs10742799;rs10742799;rs10501321;rs10501321;rs10501321;rs10501321;rs34047925;rs34047925;rs326214;rs326214;rs326214;rs59567949;rs59567949;rs59567949;rs4752977;rs4752977;rs4752977;rs549938410;rs549938410;rs10838685;rs10838685;rs3816725;rs3816725;rs3816725;rs3816725;rs1051006;rs1051006;rs1051006;rs56886689;rs61896050;rs61896050;rs10838686;rs10838686;rs10838686;rs58023804;rs58023804;rs58023804;rs10838687;rs10838687;rs10838687;rs3781621;rs3781621;rs7124955;rs7124955;rs7124955;rs2596401;rs2596401;rs113012334;rs113012334;rs11039166;rs11039166;rs11039166;rs5791755;rs5791755;rs56168519;rs11039167;rs11039167;rs35063043;rs35063043;rs17726390;rs11530166;rs11530166;rs60562402;rs60562402;rs11530168;rs11493249;rs11493249;rs7127907;rs7127907;rs4752824;rs4752824;rs4752978;rs4752978;rs12575456;rs12575456;rs12575456;rs111771870;rs111771870;rs56825896;rs1375688;rs1375688;rs1375688;rs55764401;rs56177220;rs144941495;rs144941495;rs74236439;rs74236439;rs74236439;rs10838689;rs10838689;rs10838689;rs112445074;rs112445074;rs10838690;rs10838690;rs7940809;rs7940809;rs6485751;rs6485751;rs6485751;rs138135047;rs138135047;rs10555583;rs10555583;rs7109147;rs7109147;rs4752979;rs4752979;rs4752979;rs11305920;rs11305920;rs4752980;rs4752980;rs7120957;rs7120957;rs145592479;rs145592479;rs10838691;rs10838691;rs10838691;rs12222581;rs10742801;rs10742801;rs10769252;rs10769252;rs10838692;rs10838692;rs10838692;rs10838692;rs2290149;rs2290149;rs2290148;rs2290148;rs2290148;rs7124958;rs7124958;rs7124958;rs11341424;rs11341424;rs3781622;rs3781622;rs3781622;rs753992;rs753992;rs753992;rs753993;rs753993;rs753993;rs2305280;rs2305280;rs2305280;rs10838693;rs10838693;rs10838693;rs10838694;rs10577685;rs10577685;rs4752983;rs4752983;rs4752983;rs4752825;rs4752825;rs4752825;rs3729805;rs3729805;rs3729804;rs3729804;rs2290146;rs2290146;rs2290146;rs3729802;rs3729802;rs3729802;rs1052373;rs1052373;rs1052373;rs2301216;rs2301216;rs2301216;rs2254240;rs2254240;rs2254240;rs11039189;rs11039189;rs2269434;rs2269434;rs2269434;rs10542921;rs10542921;rs7928073;rs7928073;rs7928073;rs10769253;rs10769253;rs10769253;rs10769254;rs10769254;rs10769254;rs10769255;rs10769255;rs10769255;rs11570050;rs11570050;rs11570049;rs11570049;rs202084665;rs202084665;rs4752829;rs4752829;rs4752829;rs7948705;rs7948705;rs7948705;rs11307826;rs11307826;rs4752833;rs4752833;rs4753000;rs4753000;rs7101772;rs7101772;rs7101772;rs7105122;rs7105122;rs7105122;rs7121662;rs7121662;rs7105907;rs7105907;rs7105907;rs147429189;rs147429189;rs9734013;rs9734013;rs9734013;rs9919526;rs9919526;rs7130693;rs7130693;rs7130693;rs112462677;rs112462677;rs11820680;rs11820680;rs7107853;rs7107853;rs7108143;rs7108143;rs7108143;rs80241400;rs80241400;rs80241400;rs4237544;rs4237544;rs4237544;rs4357651;rs4357651;rs10742805;rs10742805;rs10742805;rs4282946;rs4282946;rs4282946;rs10742806;rs10742806;rs10742806;rs11039237;rs11039237;rs11039237;rs79390637;rs79390637;rs575031544;rs575031544;rs7117277;rs7117277;rs10700241;rs10700241;rs12282783;rs12282783;rs10769267;rs10769267;rs7126210;rs7126210;rs7126210;rs11364389;rs11364389;rs7119556;rs7119556;rs7104366;rs7104366;rs34729771;rs34729771;rs4752836;rs4752836;rs4752836;rs4752837;rs4752837;rs4752837;rs12419342;rs12419342;rs12419342;rs3824867;rs3824867;rs3824867;rs3740685;rs3740685;rs3740685;rs3740684;rs3740684;rs3740684;rs7111873;rs7111873;rs7111873;	HDL_C;triglyc;HDL_C;triglyc;HDL_C;triglyc;HDL;HDL_C;triglyc;HDL;HDL_C;triglyc;HDL;HDL_C;triglyc;HDL_C;triglyc;HDL;HDL_C;triglyc;HDL_C;triglyc;HDL;HDL_C;triglyc;HDL_C;triglyc;HDL;HDL_C;triglyc;HDL;HDL_C;triglyc;HDL_C;triglyc;HDL_C;triglyc;HDL;HDL_C;triglyc;HDL;HDL_C;triglyc;HDL_C;triglyc;HDL_C;triglyc;HDL_C;triglyc;HDL_C;triglyc;HDL;HDL_C;triglyc;HDL;HDL_C;triglyc;HDL;HDL_C;triglyc;HDL_C;triglyc;HDL;HDL_C;triglyc;HDL_C;triglyc;HDL;HDL_C;triglyc;HDL_C;triglyc;HDL;HDL_C;triglyc;HDL;HDL_C;triglyc;HDL;HDL_C;triglyc;HDL_C;triglyc;HDL;HDL_C;triglyc;HDL;HDL_C;triglyc;HDL_C;triglyc;HDL_C;triglyc;HDL;HDL_C;triglyc;HDL;HDL_C;triglyc;HDL;HDL_C;triglyc;HDL_C;triglyc;HDL;HDL_C;triglyc;HDL;HDL_C;triglyc;HDL;HDL_C;triglyc;HDL_C;HDL;HDL_C;triglyc;HDL_C;triglyc;HDL_C;HDL_C;triglyc;HDL_C;triglyc;HDL_C;HDL_C;HDL_C;HDL_C;HDL_C;triglyc;HDL;HDL_C;triglyc;HDL;HDL_C;triglyc;HDL;HDL_C;triglyc;HDL_C;triglyc;HDL_C;triglyc;HDL_C;triglyc;HDL_C;triglyc;HDL_C;triglyc;HDL;HDL_C;triglyc;HDL_C;HDL_C;HDL_C;HDL;HDL_C;triglyc;HDL;HDL_C;triglyc;HDL;HDL_C;triglyc;HDL_C;triglyc;HDL_C;triglyc;HDL_C;triglyc;HDL;HDL_C;triglyc;HDL;HDL_C;triglyc;HDL_C;triglyc;HDL_C;triglyc;HDL_C;HDL_C;HDL_C;triglyc;HDL;HDL_C;triglyc;HDL;HDL_C;triglyc;HDL_C;triglyc;HDL;HDL_C;triglyc;HDL_C;HDL_C;HDL;HDL_C;triglyc;HDL;HDL_C;TG;triglyc;HDL_C;triglyc;HDL;HDL_C;triglyc;HDL;HDL_C;triglyc;HDL;HDL_C;triglyc;HDL_C;triglyc;HDL_C;triglyc;HDL;HDL_C;TG;triglyc;HDL;HDL_C;triglyc;HDL_C;HDL_C;triglyc;HDL;HDL_C;triglyc;HDL;HDL_C;triglyc;HDL;HDL_C;triglyc;HDL_C;triglyc;HDL;HDL_C;triglyc;HDL_C;triglyc;HDL_C;triglyc;HDL;HDL_C;triglyc;HDL_C;triglyc;HDL_C;HDL_C;triglyc;HDL_C;triglyc;HDL_C;HDL_C;triglyc;HDL_C;triglyc;HDL_C;HDL_C;triglyc;HDL_C;triglyc;HDL_C;triglyc;HDL_C;triglyc;HDL;HDL_C;triglyc;HDL_C;triglyc;HDL_C;HDL;HDL_C;triglyc;HDL_C;HDL_C;HDL_C;triglyc;HDL;HDL_C;triglyc;HDL;HDL_C;triglyc;HDL_C;triglyc;HDL_C;triglyc;HDL_C;triglyc;HDL;HDL_C;triglyc;HDL_C;triglyc;HDL_C;triglyc;HDL_C;triglyc;HDL;HDL_C;triglyc;HDL_C;triglyc;HDL_C;triglyc;HDL_C;triglyc;HDL_C;triglyc;HDL;HDL_C;triglyc;HDL_C;HDL_C;triglyc;HDL_C;triglyc;HDL;HDL_C;TG;triglyc;HDL_C;HDL_C;HDL;HDL_C;triglyc;HDL;HDL_C;triglyc;HDL_C;triglyc;HDL;HDL_C;triglyc;HDL;HDL_C;triglyc;HDL;HDL_C;triglyc;HDL;HDL_C;triglyc;HDL;HDL_C;triglyc;HDL_C;HDL_C;triglyc;HDL;HDL_C;triglyc;HDL;HDL_C;triglyc;HDL_C;triglyc;HDL_C;triglyc;HDL;HDL_C;triglyc;HDL;HDL_C;triglyc;HDL;HDL_C;triglyc;HDL;HDL_C;triglyc;HDL;HDL_C;triglyc;HDL_C;triglyc;HDL;HDL_C;triglyc;HDL_C;triglyc;HDL;HDL_C;triglyc;HDL;HDL_C;triglyc;HDL;HDL_C;triglyc;HDL;HDL_C;triglyc;HDL_C;triglyc;HDL_C;triglyc;HDL_C;triglyc;HDL;HDL_C;triglyc;HDL;HDL_C;triglyc;HDL_C;triglyc;HDL_C;triglyc;HDL_C;triglyc;HDL;HDL_C;triglyc;HDL;HDL_C;triglyc;HDL_C;triglyc;HDL;HDL_C;triglyc;HDL_C;triglyc;HDL;HDL_C;triglyc;HDL_C;triglyc;HDL;HDL_C;triglyc;HDL_C;triglyc;HDL_C;triglyc;HDL_C;triglyc;HDL;HDL_C;triglyc;HDL;HDL_C;triglyc;HDL;HDL_C;triglyc;HDL_C;triglyc;HDL;HDL_C;triglyc;HDL;HDL_C;triglyc;HDL;HDL_C;triglyc;HDL;HDL_C;triglyc;HDL_C;triglyc;HDL_C;triglyc;HDL_C;triglyc;HDL_C;triglyc;HDL_C;triglyc;HDL_C;triglyc;HDL;HDL_C;triglyc;HDL_C;triglyc;HDL_C;triglyc;HDL_C;triglyc;HDL_C;triglyc;HDL;HDL_C;triglyc;HDL;HDL_C;triglyc;HDL;HDL_C;triglyc;HDL;HDL_C;triglyc;HDL;HDL_C;triglyc;HDL;HDL_C;triglyc;HDL;HDL_C;triglyc;	UKBB;UKBB;UKBB;UKBB;UKBB;UKBB;Willer_et_al_2013;UKBB;UKBB;Willer_et_al_2013;UKBB;UKBB;Willer_et_al_2013;UKBB;UKBB;UKBB;UKBB;Willer_et_al_2013;UKBB;UKBB;UKBB;UKBB;Willer_et_al_2013;UKBB;UKBB;UKBB;UKBB;Willer_et_al_2013;UKBB;UKBB;Willer_et_al_2013;UKBB;UKBB;UKBB;UKBB;UKBB;UKBB;Willer_et_al_2013;UKBB;UKBB;Willer_et_al_2013;UKBB;UKBB;UKBB;UKBB;UKBB;UKBB;UKBB;UKBB;UKBB;UKBB;Willer_et_al_2013;UKBB;UKBB;Willer_et_al_2013;UKBB;UKBB;Willer_et_al_2013;UKBB;UKBB;UKBB;UKBB;Willer_et_al_2013;UKBB;UKBB;UKBB;UKBB;Willer_et_al_2013;UKBB;UKBB;UKBB;UKBB;Willer_et_al_2013;UKBB;UKBB;Willer_et_al_2013;UKBB;UKBB;Willer_et_al_2013;UKBB;UKBB;UKBB;UKBB;Willer_et_al_2013;UKBB;UKBB;Willer_et_al_2013;UKBB;UKBB;UKBB;UKBB;UKBB;UKBB;Willer_et_al_2013;UKBB;UKBB;Willer_et_al_2013;UKBB;UKBB;Willer_et_al_2013;UKBB;UKBB;UKBB;UKBB;Willer_et_al_2013;UKBB;UKBB;Willer_et_al_2013;UKBB;UKBB;Willer_et_al_2013;UKBB;UKBB;UKBB;Willer_et_al_2013;UKBB;UKBB;UKBB;UKBB;UKBB;UKBB;UKBB;UKBB;UKBB;UKBB;UKBB;UKBB;UKBB;UKBB;UKBB;Willer_et_al_2013;UKBB;UKBB;Willer_et_al_2013;UKBB;UKBB;Willer_et_al_2013;UKBB;UKBB;UKBB;UKBB;UKBB;UKBB;UKBB;UKBB;UKBB;UKBB;UKBB;UKBB;Willer_et_al_2013;UKBB;UKBB;UKBB;UKBB;UKBB;Willer_et_al_2013;UKBB;UKBB;Willer_et_al_2013;UKBB;UKBB;Willer_et_al_2013;UKBB;UKBB;UKBB;UKBB;UKBB;UKBB;UKBB;UKBB;Willer_et_al_2013;UKBB;UKBB;Willer_et_al_2013;UKBB;UKBB;UKBB;UKBB;UKBB;UKBB;UKBB;UKBB;UKBB;UKBB;Willer_et_al_2013;UKBB;UKBB;Willer_et_al_2013;UKBB;UKBB;UKBB;UKBB;Willer_et_al_2013;UKBB;UKBB;UKBB;UKBB;Willer_et_al_2013;UKBB;UKBB;Willer_et_al_2013;UKBB;Willer_et_al_2013;UKBB;UKBB;UKBB;Willer_et_al_2013;UKBB;UKBB;Willer_et_al_2013;UKBB;UKBB;Willer_et_al_2013;UKBB;UKBB;UKBB;UKBB;UKBB;UKBB;Willer_et_al_2013;UKBB;Willer_et_al_2013;UKBB;Willer_et_al_2013;UKBB;UKBB;UKBB;UKBB;UKBB;Willer_et_al_2013;UKBB;UKBB;Willer_et_al_2013;UKBB;UKBB;Willer_et_al_2013;UKBB;UKBB;UKBB;UKBB;Willer_et_al_2013;UKBB;UKBB;UKBB;UKBB;UKBB;UKBB;Willer_et_al_2013;UKBB;UKBB;UKBB;UKBB;UKBB;UKBB;UKBB;UKBB;UKBB;UKBB;UKBB;UKBB;UKBB;UKBB;UKBB;UKBB;UKBB;UKBB;UKBB;UKBB;UKBB;UKBB;UKBB;Willer_et_al_2013;UKBB;UKBB;UKBB;UKBB;UKBB;Willer_et_al_2013;UKBB;UKBB;UKBB;UKBB;UKBB;UKBB;Willer_et_al_2013;UKBB;UKBB;Willer_et_al_2013;UKBB;UKBB;UKBB;UKBB;UKBB;UKBB;UKBB;UKBB;Willer_et_al_2013;UKBB;UKBB;UKBB;UKBB;UKBB;UKBB;UKBB;UKBB;Willer_et_al_2013;UKBB;UKBB;UKBB;UKBB;UKBB;UKBB;UKBB;UKBB;UKBB;UKBB;Willer_et_al_2013;UKBB;UKBB;UKBB;UKBB;UKBB;UKBB;UKBB;Willer_et_al_2013;UKBB;Willer_et_al_2013;UKBB;UKBB;UKBB;Willer_et_al_2013;UKBB;UKBB;Willer_et_al_2013;UKBB;UKBB;UKBB;UKBB;Willer_et_al_2013;UKBB;UKBB;Willer_et_al_2013;UKBB;UKBB;Willer_et_al_2013;UKBB;UKBB;Willer_et_al_2013;UKBB;UKBB;Willer_et_al_2013;UKBB;UKBB;UKBB;UKBB;UKBB;Willer_et_al_2013;UKBB;UKBB;Willer_et_al_2013;UKBB;UKBB;UKBB;UKBB;UKBB;UKBB;Willer_et_al_2013;UKBB;UKBB;Willer_et_al_2013;UKBB;UKBB;Willer_et_al_2013;UKBB;UKBB;Willer_et_al_2013;UKBB;UKBB;Willer_et_al_2013;UKBB;UKBB;UKBB;UKBB;Willer_et_al_2013;UKBB;UKBB;UKBB;UKBB;Willer_et_al_2013;UKBB;UKBB;Willer_et_al_2013;UKBB;UKBB;Willer_et_al_2013;UKBB;UKBB;Willer_et_al_2013;UKBB;UKBB;UKBB;UKBB;UKBB;UKBB;UKBB;UKBB;Willer_et_al_2013;UKBB;UKBB;Willer_et_al_2013;UKBB;UKBB;UKBB;UKBB;UKBB;UKBB;UKBB;UKBB;Willer_et_al_2013;UKBB;UKBB;Willer_et_al_2013;UKBB;UKBB;UKBB;UKBB;Willer_et_al_2013;UKBB;UKBB;UKBB;UKBB;Willer_et_al_2013;UKBB;UKBB;UKBB;UKBB;Willer_et_al_2013;UKBB;UKBB;UKBB;UKBB;UKBB;UKBB;UKBB;UKBB;Willer_et_al_2013;UKBB;UKBB;Willer_et_al_2013;UKBB;UKBB;Willer_et_al_2013;UKBB;UKBB;UKBB;UKBB;Willer_et_al_2013;UKBB;UKBB;Willer_et_al_2013;UKBB;UKBB;Willer_et_al_2013;UKBB;UKBB;Willer_et_al_2013;UKBB;UKBB;UKBB;UKBB;UKBB;UKBB;UKBB;UKBB;UKBB;UKBB;UKBB;UKBB;UKBB;UKBB;Willer_et_al_2013;UKBB;UKBB;UKBB;UKBB;UKBB;UKBB;UKBB;UKBB;UKBB;UKBB;Willer_et_al_2013;UKBB;UKBB;Willer_et_al_2013;UKBB;UKBB;Willer_et_al_2013;UKBB;UKBB;Willer_et_al_2013;UKBB;UKBB;Willer_et_al_2013;UKBB;UKBB;Willer_et_al_2013;UKBB;UKBB;Willer_et_al_2013;UKBB;UKBB;	11:47360412;11:47255317;11:47354787;11:47345916	rs2269434;rs3781619;rs1052373;rs2290149	47293799;47340680;47466563;47264739;47244920;47282929;47354787;47360412;47255317;47360412;47359706;47470345;47354787;47303275;47370607;47255317;47359706;47470345;47370607;47371442;47290147;47276818;47354787;47354905;47303275;47360412;47306630;47127153;47570611;47354787;47255317;47303275;47360412;47431703;47431703;47359706;47345916;47414869;47371442;47327571;47345916;47276818;47303275;47359706;47570611;47649618;47406116;47389337;	rs10501320;rs10717442;rs555328608;rs7120118;rs75393320;-;rs1052373;rs2269434;rs3781619;rs2269434;rs11570094;rs34312154;rs1052373;rs326217;rs2697920;rs3781619;rs11570094;rs34312154;rs2697920;rs11570051;rs61731956;rs77682558;rs1052373;rs11570115;rs326217;rs2269434;rs35233100;rs7117404;rs77173113;rs1052373;rs3781619;rs326217;rs2269434;rs61897432;rs61897432;rs11570094;Affx-52349945;rs78529890;rs11570051;rs74757308;Affx-52349945;rs77682558;rs326217;rs11570094;rs77173113;rs17788853;rs61897431;rs10838702;	FG;FG;Total_cholesterol_levels;Triglycerides;HDL_cholesterol;HDL-C;HDL_cholesterol;HDL_cholesterol;HDL_cholesterol;Apolipoprotein_A;HDL_cholesterol;HDL_cholesterol;Apolipoprotein_A;HDL_cholesterol;HDL_cholesterol;Apolipoprotein_A;Apolipoprotein_A;Apolipoprotein_A;Apolipoprotein_A;HDL_cholesterol;HDL_cholesterol;HDL_cholesterol;Triglycerides;Glucose;Apolipoprotein_A;Triglycerides;Glucose;HDL_cholesterol;HDL_cholesterol;Glucose;Triglycerides;Albumin;Glucose;Apolipoprotein_A;HDL_cholesterol;Albumin;HDL_cholesterol;Albumin;Apolipoprotein_A;HDL_cholesterol;Apolipoprotein_A;Apolipoprotein_A;Triglycerides;Triglycerides;Apolipoprotein_A;HDL_cholesterol;Estimated_glomerular_filtration_rate;Estimated_glomerular_filtration_rate;	Chen_et_al.;Chen_et_al.;Klarin_et_al.;Klarin_et_al.;Klarin_et_al.;Locke_et_al.;Sinnott-Armstrong_et_al.;Sinnott-Armstrong_et_al.;Sinnott-Armstrong_et_al.;Sinnott-Armstrong_et_al.;Sinnott-Armstrong_et_al.;Sinnott-Armstrong_et_al.;Sinnott-Armstrong_et_al.;Sinnott-Armstrong_et_al.;Sinnott-Armstrong_et_al.;Sinnott-Armstrong_et_al.;Sinnott-Armstrong_et_al.;Sinnott-Armstrong_et_al.;Sinnott-Armstrong_et_al.;Sinnott-Armstrong_et_al.;Sinnott-Armstrong_et_al.;Sinnott-Armstrong_et_al.;Sinnott-Armstrong_et_al.;Sinnott-Armstrong_et_al.;Sinnott-Armstrong_et_al.;Sinnott-Armstrong_et_al.;Sinnott-Armstrong_et_al.;Sinnott-Armstrong_et_al.;Sinnott-Armstrong_et_al.;Sinnott-Armstrong_et_al.;Sinnott-Armstrong_et_al.;Sinnott-Armstrong_et_al.;Sinnott-Armstrong_et_al.;Sinnott-Armstrong_et_al.;Sinnott-Armstrong_et_al.;Sinnott-Armstrong_et_al.;Sinnott-Armstrong_et_al.;Sinnott-Armstrong_et_al.;Sinnott-Armstrong_et_al.;Sinnott-Armstrong_et_al.;Sinnott-Armstrong_et_al.;Sinnott-Armstrong_et_al.;Sinnott-Armstrong_et_al.;Sinnott-Armstrong_et_al.;Sinnott-Armstrong_et_al.;Sinnott-Armstrong_et_al.;Wuttke_et_al.;Wuttke_et_al.;
11_8	11	45827136	52081244	L-VLDL-FC	47298360	11:47298360:A:G	rs326214	a	g	0.6257	0.0257966	0.0041721	6.285e-10	9.2	32	0.8808	No	MADD-AS1	NR1H3	Biology	63	ApoA1;ApoBbyApoA1;HDL2-C;HDL-C;HDL-D;IDL-FC_percent;L-HDL-C;L-HDL-CE;L-HDL-CE_percent;L-HDL-C_percent;L-HDL-FC;L-HDL-FC_percent;L-HDL-L;L-HDL-P;L-HDL-PL;L-HDL-PL_percent;L-HDL-TG_percent;L-LDL-FC_percent;L-VLDL-C;L-VLDL-CE;L-VLDL-FC;L-VLDL-L;L-VLDL-P;L-VLDL-PL;L-VLDL-TG;M-HDL-CE;M-HDL-CE_percent;M-HDL-C_percent;M-HDL-TG;M-HDL-TG_percent;M-VLDL-C;M-VLDL-CE;M-VLDL-FC;M-VLDL-L;M-VLDL-P;M-VLDL-PL;M-VLDL-TG;Serum-TG;S-HDL-TG;S-HDL-TG_percent;S-VLDL-C;S-VLDL-FC;S-VLDL-L;S-VLDL-P;S-VLDL-PL;S-VLDL-TG;TGbyPG;VLDL-C;VLDL-D;VLDL-TG;XL-HDL-C;XL-HDL-CE;XL-HDL-CE_percent;XL-HDL-FC;XL-HDL-L;XL-HDL-P;XL-HDL-PL;XL-HDL-PL_percent;XL-HDL-TG_percent;XS-VLDL-FC_percent;XS-VLDL-PL_percent;XS-VLDL-TG;XS-VLDL-TG_percent;	2	region_11_8_locus_1	synonymous_variant	11:47270255:C:T;11:47270255:C:T;	missense_variant;missense_variant,NMD_transcript_variant;	ACP2;ACP2;	I9_DVTANDPULM (p=1.23974e-08);	Monocyte percentage of white cells (Astle W 2016); Height (GIANT 2017); Height (GIANT 2017); High density lipoprotein (GLGC 2013); High density lipoprotein (GLGC 2010); HDL cholesterol (GLGC 2010); HDL cholesterol levels (Spracklen CN 2017); Comparative height size at age 10 (Neale B 2017); Forced vital capacity (Neale B 2017); Forced vital capacity, best measure (Neale B 2017); Height (Neale B 2017); Self-reported hypertension (Neale B 2017); Vascular or heart problems diagnosed by doctor: high blood pressure (Neale B 2017); Vascular or heart problems diagnosed by doctor: none of the above (Neale B 2017);	NA	NA	NA	11:46803708;11:46803708;11:46995331;11:46995331;11:47245389;11:47245389;11:47245494;11:47245494;11:47245494;11:47245803;11:47245803;11:47245803;11:47246397;11:47246397;11:47246397;11:47246985;11:47246985;11:47247287;11:47247287;11:47247287;11:47247560;11:47247560;11:47247621;11:47247621;11:47247621;11:47248050;11:47248050;11:47249294;11:47249294;11:47249294;11:47249420;11:47249420;11:47249420;11:47249463;11:47249463;11:47249919;11:47249919;11:47251199;11:47251199;11:47251199;11:47251652;11:47251652;11:47251652;11:47253244;11:47253244;11:47254010;11:47254010;11:47254036;11:47254036;11:47254051;11:47254051;11:47255317;11:47255317;11:47255317;11:47255598;11:47255598;11:47255598;11:47256708;11:47256708;11:47256708;11:47257340;11:47257340;11:47258853;11:47258853;11:47258853;11:47259264;11:47259264;11:47259668;11:47259668;11:47259668;11:47259993;11:47259993;11:47260272;11:47260272;11:47260272;11:47260319;11:47260319;11:47260319;11:47262648;11:47262648;11:47262648;11:47263060;11:47263060;11:47264044;11:47264044;11:47264044;11:47265194;11:47265194;11:47265194;11:47265543;11:47265543;11:47265745;11:47265745;11:47266471;11:47266471;11:47266471;11:47266540;11:47266540;11:47266540;11:47266808;11:47266808;11:47266808;11:47268550;11:47268550;11:47269159;11:47269159;11:47269159;11:47269936;11:47269936;11:47269936;11:47270255;11:47270255;11:47270255;11:47270775;11:47271039;11:47271039;11:47271039;11:47271488;11:47271488;11:47271794;11:47272579;11:47272579;11:47272665;11:47272665;11:47272746;11:47272928;11:47273089;11:47273881;11:47274126;11:47274126;11:47275064;11:47275064;11:47275064;11:47275882;11:47275882;11:47275882;11:47276350;11:47276350;11:47276350;11:47277094;11:47277094;11:47277652;11:47277652;11:47278205;11:47278205;11:47278298;11:47278298;11:47278417;11:47278417;11:47278917;11:47278917;11:47278917;11:47278938;11:47279928;11:47280653;11:47280762;11:47280762;11:47280762;11:47281780;11:47281780;11:47281780;11:47282024;11:47282024;11:47282024;11:47283862;11:47283862;11:47284302;11:47284302;11:47285278;11:47285278;11:47286290;11:47286290;11:47286290;11:47286414;11:47286414;11:47286414;11:47286666;11:47286666;11:47286766;11:47286766;11:47287284;11:47288197;11:47289065;11:47289065;11:47290759;11:47290759;11:47290759;11:47290984;11:47290984;11:47290984;11:47291817;11:47291817;11:47292237;11:47292237;11:47292237;11:47293279;11:47293553;11:47293702;11:47293702;11:47293702;11:47294626;11:47294626;11:47294626;11:47294626;11:47295185;11:47295185;11:47298360;11:47298360;11:47298360;11:47300155;11:47300155;11:47300155;11:47300429;11:47300429;11:47300429;11:47300932;11:47300932;11:47305176;11:47305176;11:47305669;11:47305669;11:47305669;11:47305669;11:47306585;11:47306585;11:47306585;11:47308499;11:47309063;11:47309063;11:47311367;11:47311367;11:47311367;11:47312374;11:47312374;11:47312374;11:47312892;11:47312892;11:47312892;11:47315003;11:47315003;11:47315274;11:47315274;11:47315274;11:47315909;11:47315909;11:47316568;11:47316568;11:47316691;11:47316691;11:47316691;11:47317625;11:47317625;11:47317987;11:47319212;11:47319212;11:47319340;11:47319340;11:47319706;11:47321966;11:47321966;11:47322007;11:47322007;11:47322986;11:47323821;11:47323821;11:47324472;11:47324472;11:47324666;11:47324666;11:47324862;11:47324862;11:47326073;11:47326073;11:47326073;11:47326133;11:47326133;11:47326184;11:47327217;11:47327217;11:47327217;11:47328197;11:47328377;11:47331741;11:47331741;11:47333786;11:47333786;11:47333786;11:47334524;11:47334524;11:47334524;11:47335032;11:47335032;11:47335075;11:47335075;11:47335341;11:47335341;11:47336442;11:47336442;11:47336442;11:47337383;11:47337383;11:47337720;11:47337720;11:47338384;11:47338384;11:47339180;11:47339180;11:47339180;11:47339325;11:47339325;11:47339425;11:47339425;11:47340649;11:47340649;11:47340665;11:47340665;11:47341729;11:47341729;11:47341729;11:47342019;11:47342220;11:47342220;11:47343955;11:47343955;11:47345100;11:47345100;11:47345100;11:47345100;11:47345916;11:47345916;11:47346145;11:47346145;11:47346145;11:47347260;11:47347260;11:47347260;11:47347688;11:47347688;11:47348702;11:47348702;11:47348702;11:47349846;11:47349846;11:47349846;11:47349969;11:47349969;11:47349969;11:47350287;11:47350287;11:47350287;11:47350553;11:47350553;11:47350553;11:47351760;11:47352082;11:47352082;11:47352138;11:47352138;11:47352138;11:47352409;11:47352409;11:47352409;11:47352757;11:47352757;11:47352862;11:47352862;11:47353498;11:47353498;11:47353498;11:47354068;11:47354068;11:47354068;11:47354787;11:47354787;11:47354787;11:47356870;11:47356870;11:47356870;11:47357170;11:47357170;11:47357170;11:47358035;11:47358035;11:47360412;11:47360412;11:47360412;11:47361785;11:47361785;11:47361857;11:47361857;11:47361857;11:47362339;11:47362339;11:47362339;11:47362465;11:47362465;11:47362465;11:47367371;11:47367371;11:47367371;11:47371484;11:47371484;11:47371842;11:47371842;11:47393218;11:47393218;11:47396654;11:47396654;11:47396654;11:47447955;11:47447955;11:47447955;11:47448334;11:47448334;11:47448657;11:47448657;11:47448685;11:47448685;11:47449378;11:47449378;11:47449378;11:47449544;11:47449544;11:47449544;11:47449913;11:47449913;11:47450318;11:47450318;11:47450318;11:47451025;11:47451025;11:47451517;11:47451517;11:47451517;11:47451623;11:47451623;11:47452321;11:47452321;11:47452321;11:47452730;11:47452730;11:47452744;11:47452744;11:47453518;11:47453518;11:47453722;11:47453722;11:47453722;11:47453828;11:47453828;11:47453828;11:47454271;11:47454271;11:47454271;11:47454587;11:47454587;11:47454701;11:47454701;11:47454701;11:47456202;11:47456202;11:47456202;11:47456226;11:47456226;11:47456226;11:47456763;11:47456763;11:47456763;11:47456867;11:47456867;11:47456968;11:47456968;11:47457789;11:47457789;11:47458429;11:47458429;11:47460005;11:47460005;11:47460098;11:47460098;11:47460306;11:47460306;11:47460306;11:47461025;11:47461025;11:47461480;11:47461480;11:47462115;11:47462115;11:47463483;11:47463483;11:47465095;11:47465095;11:47465095;11:47465955;11:47465955;11:47465955;11:47468545;11:47468545;11:47468545;11:47468569;11:47468569;11:47468569;11:47468791;11:47468791;11:47468791;11:47468820;11:47468820;11:47468820;11:47469439;11:47469439;11:47469439;	rs7111517;rs7111517;rs140235172;rs140235172;rs4647725;rs4647725;rs4647726;rs4647726;rs4647726;rs7395496;rs7395496;rs7395496;rs7395581;rs7395581;rs7395581;rs7947269;rs7947269;rs76832686;rs76832686;rs76832686;rs2633080;rs2633080;rs2596397;rs2596397;rs2596397;rs2633082;rs2633082;rs2957873;rs2957873;rs2957873;rs2633083;rs2633083;rs2633083;rs2596398;rs2596398;rs398075917;rs398075917;rs830085;rs830085;rs830085;rs830084;rs830084;rs830084;rs4647737;rs4647737;rs4647741;rs4647741;rs11422980;rs11422980;rs830083;rs830083;rs3781619;rs3781619;rs3781619;rs326224;rs326224;rs326224;rs2306353;rs2306353;rs2306353;rs4647754;rs4647754;rs3824866;rs3824866;rs3824866;rs3781620;rs3781620;rs326222;rs326222;rs326222;rs4647757;rs4647757;rs2013867;rs2013867;rs2013867;rs901746;rs901746;rs901746;rs7933246;rs7933246;rs7933246;rs4752972;rs4752972;rs11039144;rs11039144;rs11039144;rs7120158;rs7120158;rs7120158;rs7109203;rs7109203;rs74948330;rs74948330;rs75393320;rs75393320;rs75393320;rs2242262;rs2242262;rs2242262;rs2242261;rs2242261;rs2242261;rs7129661;rs7129661;rs4752973;rs4752973;rs4752973;rs7118396;rs7118396;rs7118396;rs2167079;rs2167079;rs2167079;rs3758668;rs16938581;rs16938581;rs16938581;rs397964625;rs397964625;rs397939448;rs3758669;rs3758669;rs3758670;rs3758670;rs12575157;rs12577319;rs3758671;rs76486546;rs11039148;rs11039148;rs10838681;rs10838681;rs10838681;rs35879051;rs35879051;rs35879051;rs59663860;rs59663860;rs59663860;rs4320917;rs4320917;rs4752822;rs4752822;rs397943705;rs397943705;rs10838682;rs10838682;rs3758672;rs3758672;rs3758673;rs3758673;rs3758673;rs3758674;rs61896015;rs12221497;rs11039155;rs11039155;rs11039155;rs2279239;rs2279239;rs2279239;rs2279238;rs2279238;rs2279238;rs10838684;rs10838684;rs6144337;rs6144337;rs11039156;rs11039156;rs7120118;rs7120118;rs7120118;rs12574081;rs12574081;rs12574081;rs6485746;rs6485746;rs11372504;rs11372504;rs11039157;rs200913635;rs113681661;rs113681661;rs1449626;rs1449626;rs1449626;rs1449627;rs1449627;rs1449627;rs142960070;rs142960070;rs1055510;rs1055510;rs1055510;rs201072907;rs78310113;rs10742799;rs10742799;rs10742799;rs10501321;rs10501321;rs10501321;rs10501321;rs34047925;rs34047925;rs326214;rs326214;rs326214;rs59567949;rs59567949;rs59567949;rs4752977;rs4752977;rs4752977;rs549938410;rs549938410;rs10838685;rs10838685;rs3816725;rs3816725;rs3816725;rs3816725;rs1051006;rs1051006;rs1051006;rs56886689;rs61896050;rs61896050;rs10838686;rs10838686;rs10838686;rs58023804;rs58023804;rs58023804;rs10838687;rs10838687;rs10838687;rs3781621;rs3781621;rs7124955;rs7124955;rs7124955;rs2596401;rs2596401;rs113012334;rs113012334;rs11039166;rs11039166;rs11039166;rs5791755;rs5791755;rs56168519;rs11039167;rs11039167;rs35063043;rs35063043;rs17726390;rs11530166;rs11530166;rs60562402;rs60562402;rs11530168;rs11493249;rs11493249;rs7127907;rs7127907;rs4752824;rs4752824;rs4752978;rs4752978;rs12575456;rs12575456;rs12575456;rs111771870;rs111771870;rs56825896;rs1375688;rs1375688;rs1375688;rs55764401;rs56177220;rs144941495;rs144941495;rs74236439;rs74236439;rs74236439;rs10838689;rs10838689;rs10838689;rs112445074;rs112445074;rs10838690;rs10838690;rs7940809;rs7940809;rs6485751;rs6485751;rs6485751;rs138135047;rs138135047;rs10555583;rs10555583;rs7109147;rs7109147;rs4752979;rs4752979;rs4752979;rs11305920;rs11305920;rs4752980;rs4752980;rs7120957;rs7120957;rs145592479;rs145592479;rs10838691;rs10838691;rs10838691;rs12222581;rs10742801;rs10742801;rs10769252;rs10769252;rs10838692;rs10838692;rs10838692;rs10838692;rs2290149;rs2290149;rs2290148;rs2290148;rs2290148;rs7124958;rs7124958;rs7124958;rs11341424;rs11341424;rs3781622;rs3781622;rs3781622;rs753992;rs753992;rs753992;rs753993;rs753993;rs753993;rs2305280;rs2305280;rs2305280;rs10838693;rs10838693;rs10838693;rs10838694;rs10577685;rs10577685;rs4752983;rs4752983;rs4752983;rs4752825;rs4752825;rs4752825;rs3729805;rs3729805;rs3729804;rs3729804;rs2290146;rs2290146;rs2290146;rs3729802;rs3729802;rs3729802;rs1052373;rs1052373;rs1052373;rs2301216;rs2301216;rs2301216;rs2254240;rs2254240;rs2254240;rs11039189;rs11039189;rs2269434;rs2269434;rs2269434;rs10542921;rs10542921;rs7928073;rs7928073;rs7928073;rs10769253;rs10769253;rs10769253;rs10769254;rs10769254;rs10769254;rs10769255;rs10769255;rs10769255;rs11570050;rs11570050;rs11570049;rs11570049;rs202084665;rs202084665;rs4752829;rs4752829;rs4752829;rs7948705;rs7948705;rs7948705;rs11307826;rs11307826;rs4752833;rs4752833;rs4753000;rs4753000;rs7101772;rs7101772;rs7101772;rs7105122;rs7105122;rs7105122;rs7121662;rs7121662;rs7105907;rs7105907;rs7105907;rs147429189;rs147429189;rs9734013;rs9734013;rs9734013;rs9919526;rs9919526;rs7130693;rs7130693;rs7130693;rs112462677;rs112462677;rs11820680;rs11820680;rs7107853;rs7107853;rs7108143;rs7108143;rs7108143;rs80241400;rs80241400;rs80241400;rs4237544;rs4237544;rs4237544;rs4357651;rs4357651;rs10742805;rs10742805;rs10742805;rs4282946;rs4282946;rs4282946;rs10742806;rs10742806;rs10742806;rs11039237;rs11039237;rs11039237;rs79390637;rs79390637;rs575031544;rs575031544;rs7117277;rs7117277;rs10700241;rs10700241;rs12282783;rs12282783;rs10769267;rs10769267;rs7126210;rs7126210;rs7126210;rs11364389;rs11364389;rs7119556;rs7119556;rs7104366;rs7104366;rs34729771;rs34729771;rs4752836;rs4752836;rs4752836;rs4752837;rs4752837;rs4752837;rs12419342;rs12419342;rs12419342;rs3824867;rs3824867;rs3824867;rs3740685;rs3740685;rs3740685;rs3740684;rs3740684;rs3740684;rs7111873;rs7111873;rs7111873;	HDL_C;triglyc;HDL_C;triglyc;HDL_C;triglyc;HDL;HDL_C;triglyc;HDL;HDL_C;triglyc;HDL;HDL_C;triglyc;HDL_C;triglyc;HDL;HDL_C;triglyc;HDL_C;triglyc;HDL;HDL_C;triglyc;HDL_C;triglyc;HDL;HDL_C;triglyc;HDL;HDL_C;triglyc;HDL_C;triglyc;HDL_C;triglyc;HDL;HDL_C;triglyc;HDL;HDL_C;triglyc;HDL_C;triglyc;HDL_C;triglyc;HDL_C;triglyc;HDL_C;triglyc;HDL;HDL_C;triglyc;HDL;HDL_C;triglyc;HDL;HDL_C;triglyc;HDL_C;triglyc;HDL;HDL_C;triglyc;HDL_C;triglyc;HDL;HDL_C;triglyc;HDL_C;triglyc;HDL;HDL_C;triglyc;HDL;HDL_C;triglyc;HDL;HDL_C;triglyc;HDL_C;triglyc;HDL;HDL_C;triglyc;HDL;HDL_C;triglyc;HDL_C;triglyc;HDL_C;triglyc;HDL;HDL_C;triglyc;HDL;HDL_C;triglyc;HDL;HDL_C;triglyc;HDL_C;triglyc;HDL;HDL_C;triglyc;HDL;HDL_C;triglyc;HDL;HDL_C;triglyc;HDL_C;HDL;HDL_C;triglyc;HDL_C;triglyc;HDL_C;HDL_C;triglyc;HDL_C;triglyc;HDL_C;HDL_C;HDL_C;HDL_C;HDL_C;triglyc;HDL;HDL_C;triglyc;HDL;HDL_C;triglyc;HDL;HDL_C;triglyc;HDL_C;triglyc;HDL_C;triglyc;HDL_C;triglyc;HDL_C;triglyc;HDL_C;triglyc;HDL;HDL_C;triglyc;HDL_C;HDL_C;HDL_C;HDL;HDL_C;triglyc;HDL;HDL_C;triglyc;HDL;HDL_C;triglyc;HDL_C;triglyc;HDL_C;triglyc;HDL_C;triglyc;HDL;HDL_C;triglyc;HDL;HDL_C;triglyc;HDL_C;triglyc;HDL_C;triglyc;HDL_C;HDL_C;HDL_C;triglyc;HDL;HDL_C;triglyc;HDL;HDL_C;triglyc;HDL_C;triglyc;HDL;HDL_C;triglyc;HDL_C;HDL_C;HDL;HDL_C;triglyc;HDL;HDL_C;TG;triglyc;HDL_C;triglyc;HDL;HDL_C;triglyc;HDL;HDL_C;triglyc;HDL;HDL_C;triglyc;HDL_C;triglyc;HDL_C;triglyc;HDL;HDL_C;TG;triglyc;HDL;HDL_C;triglyc;HDL_C;HDL_C;triglyc;HDL;HDL_C;triglyc;HDL;HDL_C;triglyc;HDL;HDL_C;triglyc;HDL_C;triglyc;HDL;HDL_C;triglyc;HDL_C;triglyc;HDL_C;triglyc;HDL;HDL_C;triglyc;HDL_C;triglyc;HDL_C;HDL_C;triglyc;HDL_C;triglyc;HDL_C;HDL_C;triglyc;HDL_C;triglyc;HDL_C;HDL_C;triglyc;HDL_C;triglyc;HDL_C;triglyc;HDL_C;triglyc;HDL;HDL_C;triglyc;HDL_C;triglyc;HDL_C;HDL;HDL_C;triglyc;HDL_C;HDL_C;HDL_C;triglyc;HDL;HDL_C;triglyc;HDL;HDL_C;triglyc;HDL_C;triglyc;HDL_C;triglyc;HDL_C;triglyc;HDL;HDL_C;triglyc;HDL_C;triglyc;HDL_C;triglyc;HDL_C;triglyc;HDL;HDL_C;triglyc;HDL_C;triglyc;HDL_C;triglyc;HDL_C;triglyc;HDL_C;triglyc;HDL;HDL_C;triglyc;HDL_C;HDL_C;triglyc;HDL_C;triglyc;HDL;HDL_C;TG;triglyc;HDL_C;HDL_C;HDL;HDL_C;triglyc;HDL;HDL_C;triglyc;HDL_C;triglyc;HDL;HDL_C;triglyc;HDL;HDL_C;triglyc;HDL;HDL_C;triglyc;HDL;HDL_C;triglyc;HDL;HDL_C;triglyc;HDL_C;HDL_C;triglyc;HDL;HDL_C;triglyc;HDL;HDL_C;triglyc;HDL_C;triglyc;HDL_C;triglyc;HDL;HDL_C;triglyc;HDL;HDL_C;triglyc;HDL;HDL_C;triglyc;HDL;HDL_C;triglyc;HDL;HDL_C;triglyc;HDL_C;triglyc;HDL;HDL_C;triglyc;HDL_C;triglyc;HDL;HDL_C;triglyc;HDL;HDL_C;triglyc;HDL;HDL_C;triglyc;HDL;HDL_C;triglyc;HDL_C;triglyc;HDL_C;triglyc;HDL_C;triglyc;HDL;HDL_C;triglyc;HDL;HDL_C;triglyc;HDL_C;triglyc;HDL_C;triglyc;HDL_C;triglyc;HDL;HDL_C;triglyc;HDL;HDL_C;triglyc;HDL_C;triglyc;HDL;HDL_C;triglyc;HDL_C;triglyc;HDL;HDL_C;triglyc;HDL_C;triglyc;HDL;HDL_C;triglyc;HDL_C;triglyc;HDL_C;triglyc;HDL_C;triglyc;HDL;HDL_C;triglyc;HDL;HDL_C;triglyc;HDL;HDL_C;triglyc;HDL_C;triglyc;HDL;HDL_C;triglyc;HDL;HDL_C;triglyc;HDL;HDL_C;triglyc;HDL;HDL_C;triglyc;HDL_C;triglyc;HDL_C;triglyc;HDL_C;triglyc;HDL_C;triglyc;HDL_C;triglyc;HDL_C;triglyc;HDL;HDL_C;triglyc;HDL_C;triglyc;HDL_C;triglyc;HDL_C;triglyc;HDL_C;triglyc;HDL;HDL_C;triglyc;HDL;HDL_C;triglyc;HDL;HDL_C;triglyc;HDL;HDL_C;triglyc;HDL;HDL_C;triglyc;HDL;HDL_C;triglyc;HDL;HDL_C;triglyc;	UKBB;UKBB;UKBB;UKBB;UKBB;UKBB;Willer_et_al_2013;UKBB;UKBB;Willer_et_al_2013;UKBB;UKBB;Willer_et_al_2013;UKBB;UKBB;UKBB;UKBB;Willer_et_al_2013;UKBB;UKBB;UKBB;UKBB;Willer_et_al_2013;UKBB;UKBB;UKBB;UKBB;Willer_et_al_2013;UKBB;UKBB;Willer_et_al_2013;UKBB;UKBB;UKBB;UKBB;UKBB;UKBB;Willer_et_al_2013;UKBB;UKBB;Willer_et_al_2013;UKBB;UKBB;UKBB;UKBB;UKBB;UKBB;UKBB;UKBB;UKBB;UKBB;Willer_et_al_2013;UKBB;UKBB;Willer_et_al_2013;UKBB;UKBB;Willer_et_al_2013;UKBB;UKBB;UKBB;UKBB;Willer_et_al_2013;UKBB;UKBB;UKBB;UKBB;Willer_et_al_2013;UKBB;UKBB;UKBB;UKBB;Willer_et_al_2013;UKBB;UKBB;Willer_et_al_2013;UKBB;UKBB;Willer_et_al_2013;UKBB;UKBB;UKBB;UKBB;Willer_et_al_2013;UKBB;UKBB;Willer_et_al_2013;UKBB;UKBB;UKBB;UKBB;UKBB;UKBB;Willer_et_al_2013;UKBB;UKBB;Willer_et_al_2013;UKBB;UKBB;Willer_et_al_2013;UKBB;UKBB;UKBB;UKBB;Willer_et_al_2013;UKBB;UKBB;Willer_et_al_2013;UKBB;UKBB;Willer_et_al_2013;UKBB;UKBB;UKBB;Willer_et_al_2013;UKBB;UKBB;UKBB;UKBB;UKBB;UKBB;UKBB;UKBB;UKBB;UKBB;UKBB;UKBB;UKBB;UKBB;UKBB;Willer_et_al_2013;UKBB;UKBB;Willer_et_al_2013;UKBB;UKBB;Willer_et_al_2013;UKBB;UKBB;UKBB;UKBB;UKBB;UKBB;UKBB;UKBB;UKBB;UKBB;UKBB;UKBB;Willer_et_al_2013;UKBB;UKBB;UKBB;UKBB;UKBB;Willer_et_al_2013;UKBB;UKBB;Willer_et_al_2013;UKBB;UKBB;Willer_et_al_2013;UKBB;UKBB;UKBB;UKBB;UKBB;UKBB;UKBB;UKBB;Willer_et_al_2013;UKBB;UKBB;Willer_et_al_2013;UKBB;UKBB;UKBB;UKBB;UKBB;UKBB;UKBB;UKBB;UKBB;UKBB;Willer_et_al_2013;UKBB;UKBB;Willer_et_al_2013;UKBB;UKBB;UKBB;UKBB;Willer_et_al_2013;UKBB;UKBB;UKBB;UKBB;Willer_et_al_2013;UKBB;UKBB;Willer_et_al_2013;UKBB;Willer_et_al_2013;UKBB;UKBB;UKBB;Willer_et_al_2013;UKBB;UKBB;Willer_et_al_2013;UKBB;UKBB;Willer_et_al_2013;UKBB;UKBB;UKBB;UKBB;UKBB;UKBB;Willer_et_al_2013;UKBB;Willer_et_al_2013;UKBB;Willer_et_al_2013;UKBB;UKBB;UKBB;UKBB;UKBB;Willer_et_al_2013;UKBB;UKBB;Willer_et_al_2013;UKBB;UKBB;Willer_et_al_2013;UKBB;UKBB;UKBB;UKBB;Willer_et_al_2013;UKBB;UKBB;UKBB;UKBB;UKBB;UKBB;Willer_et_al_2013;UKBB;UKBB;UKBB;UKBB;UKBB;UKBB;UKBB;UKBB;UKBB;UKBB;UKBB;UKBB;UKBB;UKBB;UKBB;UKBB;UKBB;UKBB;UKBB;UKBB;UKBB;UKBB;UKBB;Willer_et_al_2013;UKBB;UKBB;UKBB;UKBB;UKBB;Willer_et_al_2013;UKBB;UKBB;UKBB;UKBB;UKBB;UKBB;Willer_et_al_2013;UKBB;UKBB;Willer_et_al_2013;UKBB;UKBB;UKBB;UKBB;UKBB;UKBB;UKBB;UKBB;Willer_et_al_2013;UKBB;UKBB;UKBB;UKBB;UKBB;UKBB;UKBB;UKBB;Willer_et_al_2013;UKBB;UKBB;UKBB;UKBB;UKBB;UKBB;UKBB;UKBB;UKBB;UKBB;Willer_et_al_2013;UKBB;UKBB;UKBB;UKBB;UKBB;UKBB;UKBB;Willer_et_al_2013;UKBB;Willer_et_al_2013;UKBB;UKBB;UKBB;Willer_et_al_2013;UKBB;UKBB;Willer_et_al_2013;UKBB;UKBB;UKBB;UKBB;Willer_et_al_2013;UKBB;UKBB;Willer_et_al_2013;UKBB;UKBB;Willer_et_al_2013;UKBB;UKBB;Willer_et_al_2013;UKBB;UKBB;Willer_et_al_2013;UKBB;UKBB;UKBB;UKBB;UKBB;Willer_et_al_2013;UKBB;UKBB;Willer_et_al_2013;UKBB;UKBB;UKBB;UKBB;UKBB;UKBB;Willer_et_al_2013;UKBB;UKBB;Willer_et_al_2013;UKBB;UKBB;Willer_et_al_2013;UKBB;UKBB;Willer_et_al_2013;UKBB;UKBB;Willer_et_al_2013;UKBB;UKBB;UKBB;UKBB;Willer_et_al_2013;UKBB;UKBB;UKBB;UKBB;Willer_et_al_2013;UKBB;UKBB;Willer_et_al_2013;UKBB;UKBB;Willer_et_al_2013;UKBB;UKBB;Willer_et_al_2013;UKBB;UKBB;UKBB;UKBB;UKBB;UKBB;UKBB;UKBB;Willer_et_al_2013;UKBB;UKBB;Willer_et_al_2013;UKBB;UKBB;UKBB;UKBB;UKBB;UKBB;UKBB;UKBB;Willer_et_al_2013;UKBB;UKBB;Willer_et_al_2013;UKBB;UKBB;UKBB;UKBB;Willer_et_al_2013;UKBB;UKBB;UKBB;UKBB;Willer_et_al_2013;UKBB;UKBB;UKBB;UKBB;Willer_et_al_2013;UKBB;UKBB;UKBB;UKBB;UKBB;UKBB;UKBB;UKBB;Willer_et_al_2013;UKBB;UKBB;Willer_et_al_2013;UKBB;UKBB;Willer_et_al_2013;UKBB;UKBB;UKBB;UKBB;Willer_et_al_2013;UKBB;UKBB;Willer_et_al_2013;UKBB;UKBB;Willer_et_al_2013;UKBB;UKBB;Willer_et_al_2013;UKBB;UKBB;UKBB;UKBB;UKBB;UKBB;UKBB;UKBB;UKBB;UKBB;UKBB;UKBB;UKBB;UKBB;Willer_et_al_2013;UKBB;UKBB;UKBB;UKBB;UKBB;UKBB;UKBB;UKBB;UKBB;UKBB;Willer_et_al_2013;UKBB;UKBB;Willer_et_al_2013;UKBB;UKBB;Willer_et_al_2013;UKBB;UKBB;Willer_et_al_2013;UKBB;UKBB;Willer_et_al_2013;UKBB;UKBB;Willer_et_al_2013;UKBB;UKBB;Willer_et_al_2013;UKBB;UKBB;	11:47360412;11:47255317;11:47354787;11:47345916	rs2269434;rs3781619;rs1052373;rs2290149	47293799;47340680;47466563;47264739;47244920;47282929;47354787;47360412;47255317;47360412;47359706;47470345;47354787;47303275;47370607;47255317;47359706;47470345;47370607;47371442;47290147;47276818;47354787;47354905;47303275;47360412;47306630;47127153;47570611;47354787;47255317;47303275;47360412;47431703;47431703;47359706;47345916;47414869;47371442;47327571;47345916;47276818;47303275;47359706;47570611;47649618;47406116;47389337;	rs10501320;rs10717442;rs555328608;rs7120118;rs75393320;-;rs1052373;rs2269434;rs3781619;rs2269434;rs11570094;rs34312154;rs1052373;rs326217;rs2697920;rs3781619;rs11570094;rs34312154;rs2697920;rs11570051;rs61731956;rs77682558;rs1052373;rs11570115;rs326217;rs2269434;rs35233100;rs7117404;rs77173113;rs1052373;rs3781619;rs326217;rs2269434;rs61897432;rs61897432;rs11570094;Affx-52349945;rs78529890;rs11570051;rs74757308;Affx-52349945;rs77682558;rs326217;rs11570094;rs77173113;rs17788853;rs61897431;rs10838702;	FG;FG;Total_cholesterol_levels;Triglycerides;HDL_cholesterol;HDL-C;HDL_cholesterol;HDL_cholesterol;HDL_cholesterol;Apolipoprotein_A;HDL_cholesterol;HDL_cholesterol;Apolipoprotein_A;HDL_cholesterol;HDL_cholesterol;Apolipoprotein_A;Apolipoprotein_A;Apolipoprotein_A;Apolipoprotein_A;HDL_cholesterol;HDL_cholesterol;HDL_cholesterol;Triglycerides;Glucose;Apolipoprotein_A;Triglycerides;Glucose;HDL_cholesterol;HDL_cholesterol;Glucose;Triglycerides;Albumin;Glucose;Apolipoprotein_A;HDL_cholesterol;Albumin;HDL_cholesterol;Albumin;Apolipoprotein_A;HDL_cholesterol;Apolipoprotein_A;Apolipoprotein_A;Triglycerides;Triglycerides;Apolipoprotein_A;HDL_cholesterol;Estimated_glomerular_filtration_rate;Estimated_glomerular_filtration_rate;	Chen_et_al.;Chen_et_al.;Klarin_et_al.;Klarin_et_al.;Klarin_et_al.;Locke_et_al.;Sinnott-Armstrong_et_al.;Sinnott-Armstrong_et_al.;Sinnott-Armstrong_et_al.;Sinnott-Armstrong_et_al.;Sinnott-Armstrong_et_al.;Sinnott-Armstrong_et_al.;Sinnott-Armstrong_et_al.;Sinnott-Armstrong_et_al.;Sinnott-Armstrong_et_al.;Sinnott-Armstrong_et_al.;Sinnott-Armstrong_et_al.;Sinnott-Armstrong_et_al.;Sinnott-Armstrong_et_al.;Sinnott-Armstrong_et_al.;Sinnott-Armstrong_et_al.;Sinnott-Armstrong_et_al.;Sinnott-Armstrong_et_al.;Sinnott-Armstrong_et_al.;Sinnott-Armstrong_et_al.;Sinnott-Armstrong_et_al.;Sinnott-Armstrong_et_al.;Sinnott-Armstrong_et_al.;Sinnott-Armstrong_et_al.;Sinnott-Armstrong_et_al.;Sinnott-Armstrong_et_al.;Sinnott-Armstrong_et_al.;Sinnott-Armstrong_et_al.;Sinnott-Armstrong_et_al.;Sinnott-Armstrong_et_al.;Sinnott-Armstrong_et_al.;Sinnott-Armstrong_et_al.;Sinnott-Armstrong_et_al.;Sinnott-Armstrong_et_al.;Sinnott-Armstrong_et_al.;Sinnott-Armstrong_et_al.;Sinnott-Armstrong_et_al.;Sinnott-Armstrong_et_al.;Sinnott-Armstrong_et_al.;Sinnott-Armstrong_et_al.;Sinnott-Armstrong_et_al.;Wuttke_et_al.;Wuttke_et_al.;
11_8	11	45827136	52081244	Glc	47312689	11:47312689:A:G	rs11039165	a	g	0.7571	0.0395748	0.00517721	2.105e-14	13.68	31	0.509	No	MADD-AS1	MADD	Biology	1	Glc;	2	region_11_8_locus_2	intron_variant	NA	NA	NA	DIABETES_FG (p=1.90735e-08); E4_DIABETES (p=1.95542e-08);	Fasting blood glucose (MAGIC 2010); Fasting glucose (MAGIC 2010); log Proinsulin (MAGIC 2011); Arm fat mass left (Neale B 2017); Arm fat percentage left (Neale B 2017); Arm fat percentage right (Neale B 2017); Comparative body size at age 10 (Neale B 2017); Impedance of leg left (Neale B 2017); Impedance of leg right (Neale B 2017); Miserableness (Neale B 2017); Mood swings (Neale B 2017); Neuroticism score (Neale B 2017); Self-reported hypertension (Neale B 2017); Suffer from nerves (Neale B 2017); Vascular or heart problems diagnosed by doctor: high blood pressure (Neale B 2017); Vascular or heart problems diagnosed by doctor: none of the above (Neale B 2017);	NA	NA	NA	NA	NA	NA	NA	11:47293799;11:47354905;11:47820241	rs10501320;rs11570115;rs34228231	47293799;47340680;47466563;47264739;47244920;47282929;47354787;47360412;47255317;47360412;47359706;47470345;47354787;47303275;47370607;47255317;47359706;47470345;47370607;47371442;47290147;47276818;47354787;47354905;47303275;47360412;47306630;47127153;47570611;47354787;47255317;47303275;47360412;47431703;47431703;47359706;47345916;47414869;47371442;47327571;47345916;47276818;47303275;47359706;47570611;47649618;47406116;47389337;	rs10501320;rs10717442;rs555328608;rs7120118;rs75393320;-;rs1052373;rs2269434;rs3781619;rs2269434;rs11570094;rs34312154;rs1052373;rs326217;rs2697920;rs3781619;rs11570094;rs34312154;rs2697920;rs11570051;rs61731956;rs77682558;rs1052373;rs11570115;rs326217;rs2269434;rs35233100;rs7117404;rs77173113;rs1052373;rs3781619;rs326217;rs2269434;rs61897432;rs61897432;rs11570094;Affx-52349945;rs78529890;rs11570051;rs74757308;Affx-52349945;rs77682558;rs326217;rs11570094;rs77173113;rs17788853;rs61897431;rs10838702;	FG;FG;Total_cholesterol_levels;Triglycerides;HDL_cholesterol;HDL-C;HDL_cholesterol;HDL_cholesterol;HDL_cholesterol;Apolipoprotein_A;HDL_cholesterol;HDL_cholesterol;Apolipoprotein_A;HDL_cholesterol;HDL_cholesterol;Apolipoprotein_A;Apolipoprotein_A;Apolipoprotein_A;Apolipoprotein_A;HDL_cholesterol;HDL_cholesterol;HDL_cholesterol;Triglycerides;Glucose;Apolipoprotein_A;Triglycerides;Glucose;HDL_cholesterol;HDL_cholesterol;Glucose;Triglycerides;Albumin;Glucose;Apolipoprotein_A;HDL_cholesterol;Albumin;HDL_cholesterol;Albumin;Apolipoprotein_A;HDL_cholesterol;Apolipoprotein_A;Apolipoprotein_A;Triglycerides;Triglycerides;Apolipoprotein_A;HDL_cholesterol;Estimated_glomerular_filtration_rate;Estimated_glomerular_filtration_rate;	Chen_et_al.;Chen_et_al.;Klarin_et_al.;Klarin_et_al.;Klarin_et_al.;Locke_et_al.;Sinnott-Armstrong_et_al.;Sinnott-Armstrong_et_al.;Sinnott-Armstrong_et_al.;Sinnott-Armstrong_et_al.;Sinnott-Armstrong_et_al.;Sinnott-Armstrong_et_al.;Sinnott-Armstrong_et_al.;Sinnott-Armstrong_et_al.;Sinnott-Armstrong_et_al.;Sinnott-Armstrong_et_al.;Sinnott-Armstrong_et_al.;Sinnott-Armstrong_et_al.;Sinnott-Armstrong_et_al.;Sinnott-Armstrong_et_al.;Sinnott-Armstrong_et_al.;Sinnott-Armstrong_et_al.;Sinnott-Armstrong_et_al.;Sinnott-Armstrong_et_al.;Sinnott-Armstrong_et_al.;Sinnott-Armstrong_et_al.;Sinnott-Armstrong_et_al.;Sinnott-Armstrong_et_al.;Sinnott-Armstrong_et_al.;Sinnott-Armstrong_et_al.;Sinnott-Armstrong_et_al.;Sinnott-Armstrong_et_al.;Sinnott-Armstrong_et_al.;Sinnott-Armstrong_et_al.;Sinnott-Armstrong_et_al.;Sinnott-Armstrong_et_al.;Sinnott-Armstrong_et_al.;Sinnott-Armstrong_et_al.;Sinnott-Armstrong_et_al.;Sinnott-Armstrong_et_al.;Sinnott-Armstrong_et_al.;Sinnott-Armstrong_et_al.;Sinnott-Armstrong_et_al.;Sinnott-Armstrong_et_al.;Sinnott-Armstrong_et_al.;Sinnott-Armstrong_et_al.;Wuttke_et_al.;Wuttke_et_al.;
11_8	11	45827136	52081244	M-HDL-C_percent	47340649	11:47340649:A:G	rs7120957	a	g	0.6276	-0.0367534	0.00405646	1.299e-19	18.89	32	0.1137	No	MADD	NR1H3	Biology	62	ApoA1;ApoBbyApoA1;HDL2-C;HDL-C;HDL-D;IDL-FC_percent;L-HDL-C;L-HDL-CE;L-HDL-CE_percent;L-HDL-C_percent;L-HDL-FC;L-HDL-FC_percent;L-HDL-L;L-HDL-P;L-HDL-PL;L-HDL-PL_percent;L-LDL-FC_percent;L-VLDL-C;L-VLDL-CE;L-VLDL-L;L-VLDL-P;L-VLDL-PL;L-VLDL-TG;M-HDL-C;M-HDL-CE;M-HDL-CE_percent;M-HDL-C_percent;M-HDL-TG;M-HDL-TG_percent;M-VLDL-C;M-VLDL-CE;M-VLDL-FC;M-VLDL-L;M-VLDL-P;M-VLDL-PL;M-VLDL-TG;Serum-TG;S-HDL-TG;S-HDL-TG_percent;S-VLDL-C;S-VLDL-FC;S-VLDL-L;S-VLDL-P;S-VLDL-PL;S-VLDL-TG;TGbyPG;VLDL-C;VLDL-D;VLDL-TG;XL-HDL-C;XL-HDL-CE;XL-HDL-CE_percent;XL-HDL-FC;XL-HDL-L;XL-HDL-P;XL-HDL-PL;XL-HDL-PL_percent;XL-HDL-TG_percent;XS-VLDL-FC_percent;XS-VLDL-PL_percent;XS-VLDL-TG;XS-VLDL-TG_percent;	2	region_11_8_locus_1	intron_variant	11:47270255:C:T;11:47270255:C:T;	missense_variant;missense_variant,NMD_transcript_variant;	ACP2;ACP2;	NA	Monocyte percentage of white cells (Astle W 2016); Comparative height size at age 10 (Neale B 2017); Forced vital capacity (Neale B 2017); Forced vital capacity, best measure (Neale B 2017); Height (Neale B 2017); Self-reported hypertension (Neale B 2017); Treatment with blood pressure medication (Neale B 2017); Vascular or heart problems diagnosed by doctor: high blood pressure (Neale B 2017); Vascular or heart problems diagnosed by doctor: none of the above (Neale B 2017);	NA	NA	NA	11:46803708;11:46803708;11:46995331;11:46995331;11:47245389;11:47245389;11:47245494;11:47245494;11:47245494;11:47245803;11:47245803;11:47245803;11:47246397;11:47246397;11:47246397;11:47246985;11:47246985;11:47247287;11:47247287;11:47247287;11:47247560;11:47247560;11:47247621;11:47247621;11:47247621;11:47248050;11:47248050;11:47249294;11:47249294;11:47249294;11:47249420;11:47249420;11:47249420;11:47249463;11:47249463;11:47249919;11:47249919;11:47251199;11:47251199;11:47251199;11:47251652;11:47251652;11:47251652;11:47253244;11:47253244;11:47254010;11:47254010;11:47254036;11:47254036;11:47254051;11:47254051;11:47255317;11:47255317;11:47255317;11:47255598;11:47255598;11:47255598;11:47256708;11:47256708;11:47256708;11:47257340;11:47257340;11:47258853;11:47258853;11:47258853;11:47259264;11:47259264;11:47259668;11:47259668;11:47259668;11:47259993;11:47259993;11:47260272;11:47260272;11:47260272;11:47260319;11:47260319;11:47260319;11:47262648;11:47262648;11:47262648;11:47263060;11:47263060;11:47264044;11:47264044;11:47264044;11:47265194;11:47265194;11:47265194;11:47265543;11:47265543;11:47265745;11:47265745;11:47266471;11:47266471;11:47266471;11:47266540;11:47266540;11:47266540;11:47266808;11:47266808;11:47266808;11:47268550;11:47268550;11:47269159;11:47269159;11:47269159;11:47269936;11:47269936;11:47269936;11:47270255;11:47270255;11:47270255;11:47270775;11:47271039;11:47271039;11:47271039;11:47271488;11:47271488;11:47271794;11:47272579;11:47272579;11:47272665;11:47272665;11:47272746;11:47272928;11:47273089;11:47273881;11:47274126;11:47274126;11:47275064;11:47275064;11:47275064;11:47275882;11:47275882;11:47275882;11:47276350;11:47276350;11:47276350;11:47277094;11:47277094;11:47277652;11:47277652;11:47278205;11:47278205;11:47278298;11:47278298;11:47278417;11:47278417;11:47278917;11:47278917;11:47278917;11:47278938;11:47279928;11:47280653;11:47280762;11:47280762;11:47280762;11:47281780;11:47281780;11:47281780;11:47282024;11:47282024;11:47282024;11:47283862;11:47283862;11:47284302;11:47284302;11:47285278;11:47285278;11:47286290;11:47286290;11:47286290;11:47286414;11:47286414;11:47286414;11:47286666;11:47286666;11:47286766;11:47286766;11:47287284;11:47288197;11:47289065;11:47289065;11:47290759;11:47290759;11:47290759;11:47290984;11:47290984;11:47290984;11:47291817;11:47291817;11:47292237;11:47292237;11:47292237;11:47293279;11:47293553;11:47293702;11:47293702;11:47293702;11:47294626;11:47294626;11:47294626;11:47294626;11:47295185;11:47295185;11:47298360;11:47298360;11:47298360;11:47300155;11:47300155;11:47300155;11:47300429;11:47300429;11:47300429;11:47300932;11:47300932;11:47305176;11:47305176;11:47305669;11:47305669;11:47305669;11:47305669;11:47306585;11:47306585;11:47306585;11:47308499;11:47309063;11:47309063;11:47311367;11:47311367;11:47311367;11:47312374;11:47312374;11:47312374;11:47312892;11:47312892;11:47312892;11:47315003;11:47315003;11:47315274;11:47315274;11:47315274;11:47315909;11:47315909;11:47316568;11:47316568;11:47316691;11:47316691;11:47316691;11:47317625;11:47317625;11:47317987;11:47319212;11:47319212;11:47319340;11:47319340;11:47319706;11:47321966;11:47321966;11:47322007;11:47322007;11:47322986;11:47323821;11:47323821;11:47324472;11:47324472;11:47324666;11:47324666;11:47324862;11:47324862;11:47326073;11:47326073;11:47326073;11:47326133;11:47326133;11:47326184;11:47327217;11:47327217;11:47327217;11:47328197;11:47328377;11:47331741;11:47331741;11:47333786;11:47333786;11:47333786;11:47334524;11:47334524;11:47334524;11:47335032;11:47335032;11:47335075;11:47335075;11:47335341;11:47335341;11:47336442;11:47336442;11:47336442;11:47337383;11:47337383;11:47337720;11:47337720;11:47338384;11:47338384;11:47339180;11:47339180;11:47339180;11:47339325;11:47339325;11:47339425;11:47339425;11:47340649;11:47340649;11:47340665;11:47340665;11:47341729;11:47341729;11:47341729;11:47342019;11:47342220;11:47342220;11:47343955;11:47343955;11:47345100;11:47345100;11:47345100;11:47345100;11:47345916;11:47345916;11:47346145;11:47346145;11:47346145;11:47347260;11:47347260;11:47347260;11:47347688;11:47347688;11:47348702;11:47348702;11:47348702;11:47349846;11:47349846;11:47349846;11:47349969;11:47349969;11:47349969;11:47350287;11:47350287;11:47350287;11:47350553;11:47350553;11:47350553;11:47351760;11:47352082;11:47352082;11:47352138;11:47352138;11:47352138;11:47352409;11:47352409;11:47352409;11:47352757;11:47352757;11:47352862;11:47352862;11:47353498;11:47353498;11:47353498;11:47354068;11:47354068;11:47354068;11:47354787;11:47354787;11:47354787;11:47356870;11:47356870;11:47356870;11:47357170;11:47357170;11:47357170;11:47358035;11:47358035;11:47360412;11:47360412;11:47360412;11:47361785;11:47361785;11:47361857;11:47361857;11:47361857;11:47362339;11:47362339;11:47362339;11:47362465;11:47362465;11:47362465;11:47367371;11:47367371;11:47367371;11:47371484;11:47371484;11:47371842;11:47371842;11:47393218;11:47393218;11:47396654;11:47396654;11:47396654;11:47447955;11:47447955;11:47447955;11:47448334;11:47448334;11:47448657;11:47448657;11:47448685;11:47448685;11:47449378;11:47449378;11:47449378;11:47449544;11:47449544;11:47449544;11:47449913;11:47449913;11:47450318;11:47450318;11:47450318;11:47451025;11:47451025;11:47451517;11:47451517;11:47451517;11:47451623;11:47451623;11:47452321;11:47452321;11:47452321;11:47452730;11:47452730;11:47452744;11:47452744;11:47453518;11:47453518;11:47453722;11:47453722;11:47453722;11:47453828;11:47453828;11:47453828;11:47454271;11:47454271;11:47454271;11:47454587;11:47454587;11:47454701;11:47454701;11:47454701;11:47456202;11:47456202;11:47456202;11:47456226;11:47456226;11:47456226;11:47456763;11:47456763;11:47456763;11:47456867;11:47456867;11:47456968;11:47456968;11:47457789;11:47457789;11:47458429;11:47458429;11:47460005;11:47460005;11:47460098;11:47460098;11:47460306;11:47460306;11:47460306;11:47461025;11:47461025;11:47461480;11:47461480;11:47462115;11:47462115;11:47463483;11:47463483;11:47465095;11:47465095;11:47465095;11:47465955;11:47465955;11:47465955;11:47468545;11:47468545;11:47468545;11:47468569;11:47468569;11:47468569;11:47468791;11:47468791;11:47468791;11:47468820;11:47468820;11:47468820;11:47469439;11:47469439;11:47469439;	rs7111517;rs7111517;rs140235172;rs140235172;rs4647725;rs4647725;rs4647726;rs4647726;rs4647726;rs7395496;rs7395496;rs7395496;rs7395581;rs7395581;rs7395581;rs7947269;rs7947269;rs76832686;rs76832686;rs76832686;rs2633080;rs2633080;rs2596397;rs2596397;rs2596397;rs2633082;rs2633082;rs2957873;rs2957873;rs2957873;rs2633083;rs2633083;rs2633083;rs2596398;rs2596398;rs398075917;rs398075917;rs830085;rs830085;rs830085;rs830084;rs830084;rs830084;rs4647737;rs4647737;rs4647741;rs4647741;rs11422980;rs11422980;rs830083;rs830083;rs3781619;rs3781619;rs3781619;rs326224;rs326224;rs326224;rs2306353;rs2306353;rs2306353;rs4647754;rs4647754;rs3824866;rs3824866;rs3824866;rs3781620;rs3781620;rs326222;rs326222;rs326222;rs4647757;rs4647757;rs2013867;rs2013867;rs2013867;rs901746;rs901746;rs901746;rs7933246;rs7933246;rs7933246;rs4752972;rs4752972;rs11039144;rs11039144;rs11039144;rs7120158;rs7120158;rs7120158;rs7109203;rs7109203;rs74948330;rs74948330;rs75393320;rs75393320;rs75393320;rs2242262;rs2242262;rs2242262;rs2242261;rs2242261;rs2242261;rs7129661;rs7129661;rs4752973;rs4752973;rs4752973;rs7118396;rs7118396;rs7118396;rs2167079;rs2167079;rs2167079;rs3758668;rs16938581;rs16938581;rs16938581;rs397964625;rs397964625;rs397939448;rs3758669;rs3758669;rs3758670;rs3758670;rs12575157;rs12577319;rs3758671;rs76486546;rs11039148;rs11039148;rs10838681;rs10838681;rs10838681;rs35879051;rs35879051;rs35879051;rs59663860;rs59663860;rs59663860;rs4320917;rs4320917;rs4752822;rs4752822;rs397943705;rs397943705;rs10838682;rs10838682;rs3758672;rs3758672;rs3758673;rs3758673;rs3758673;rs3758674;rs61896015;rs12221497;rs11039155;rs11039155;rs11039155;rs2279239;rs2279239;rs2279239;rs2279238;rs2279238;rs2279238;rs10838684;rs10838684;rs6144337;rs6144337;rs11039156;rs11039156;rs7120118;rs7120118;rs7120118;rs12574081;rs12574081;rs12574081;rs6485746;rs6485746;rs11372504;rs11372504;rs11039157;rs200913635;rs113681661;rs113681661;rs1449626;rs1449626;rs1449626;rs1449627;rs1449627;rs1449627;rs142960070;rs142960070;rs1055510;rs1055510;rs1055510;rs201072907;rs78310113;rs10742799;rs10742799;rs10742799;rs10501321;rs10501321;rs10501321;rs10501321;rs34047925;rs34047925;rs326214;rs326214;rs326214;rs59567949;rs59567949;rs59567949;rs4752977;rs4752977;rs4752977;rs549938410;rs549938410;rs10838685;rs10838685;rs3816725;rs3816725;rs3816725;rs3816725;rs1051006;rs1051006;rs1051006;rs56886689;rs61896050;rs61896050;rs10838686;rs10838686;rs10838686;rs58023804;rs58023804;rs58023804;rs10838687;rs10838687;rs10838687;rs3781621;rs3781621;rs7124955;rs7124955;rs7124955;rs2596401;rs2596401;rs113012334;rs113012334;rs11039166;rs11039166;rs11039166;rs5791755;rs5791755;rs56168519;rs11039167;rs11039167;rs35063043;rs35063043;rs17726390;rs11530166;rs11530166;rs60562402;rs60562402;rs11530168;rs11493249;rs11493249;rs7127907;rs7127907;rs4752824;rs4752824;rs4752978;rs4752978;rs12575456;rs12575456;rs12575456;rs111771870;rs111771870;rs56825896;rs1375688;rs1375688;rs1375688;rs55764401;rs56177220;rs144941495;rs144941495;rs74236439;rs74236439;rs74236439;rs10838689;rs10838689;rs10838689;rs112445074;rs112445074;rs10838690;rs10838690;rs7940809;rs7940809;rs6485751;rs6485751;rs6485751;rs138135047;rs138135047;rs10555583;rs10555583;rs7109147;rs7109147;rs4752979;rs4752979;rs4752979;rs11305920;rs11305920;rs4752980;rs4752980;rs7120957;rs7120957;rs145592479;rs145592479;rs10838691;rs10838691;rs10838691;rs12222581;rs10742801;rs10742801;rs10769252;rs10769252;rs10838692;rs10838692;rs10838692;rs10838692;rs2290149;rs2290149;rs2290148;rs2290148;rs2290148;rs7124958;rs7124958;rs7124958;rs11341424;rs11341424;rs3781622;rs3781622;rs3781622;rs753992;rs753992;rs753992;rs753993;rs753993;rs753993;rs2305280;rs2305280;rs2305280;rs10838693;rs10838693;rs10838693;rs10838694;rs10577685;rs10577685;rs4752983;rs4752983;rs4752983;rs4752825;rs4752825;rs4752825;rs3729805;rs3729805;rs3729804;rs3729804;rs2290146;rs2290146;rs2290146;rs3729802;rs3729802;rs3729802;rs1052373;rs1052373;rs1052373;rs2301216;rs2301216;rs2301216;rs2254240;rs2254240;rs2254240;rs11039189;rs11039189;rs2269434;rs2269434;rs2269434;rs10542921;rs10542921;rs7928073;rs7928073;rs7928073;rs10769253;rs10769253;rs10769253;rs10769254;rs10769254;rs10769254;rs10769255;rs10769255;rs10769255;rs11570050;rs11570050;rs11570049;rs11570049;rs202084665;rs202084665;rs4752829;rs4752829;rs4752829;rs7948705;rs7948705;rs7948705;rs11307826;rs11307826;rs4752833;rs4752833;rs4753000;rs4753000;rs7101772;rs7101772;rs7101772;rs7105122;rs7105122;rs7105122;rs7121662;rs7121662;rs7105907;rs7105907;rs7105907;rs147429189;rs147429189;rs9734013;rs9734013;rs9734013;rs9919526;rs9919526;rs7130693;rs7130693;rs7130693;rs112462677;rs112462677;rs11820680;rs11820680;rs7107853;rs7107853;rs7108143;rs7108143;rs7108143;rs80241400;rs80241400;rs80241400;rs4237544;rs4237544;rs4237544;rs4357651;rs4357651;rs10742805;rs10742805;rs10742805;rs4282946;rs4282946;rs4282946;rs10742806;rs10742806;rs10742806;rs11039237;rs11039237;rs11039237;rs79390637;rs79390637;rs575031544;rs575031544;rs7117277;rs7117277;rs10700241;rs10700241;rs12282783;rs12282783;rs10769267;rs10769267;rs7126210;rs7126210;rs7126210;rs11364389;rs11364389;rs7119556;rs7119556;rs7104366;rs7104366;rs34729771;rs34729771;rs4752836;rs4752836;rs4752836;rs4752837;rs4752837;rs4752837;rs12419342;rs12419342;rs12419342;rs3824867;rs3824867;rs3824867;rs3740685;rs3740685;rs3740685;rs3740684;rs3740684;rs3740684;rs7111873;rs7111873;rs7111873;	HDL_C;triglyc;HDL_C;triglyc;HDL_C;triglyc;HDL;HDL_C;triglyc;HDL;HDL_C;triglyc;HDL;HDL_C;triglyc;HDL_C;triglyc;HDL;HDL_C;triglyc;HDL_C;triglyc;HDL;HDL_C;triglyc;HDL_C;triglyc;HDL;HDL_C;triglyc;HDL;HDL_C;triglyc;HDL_C;triglyc;HDL_C;triglyc;HDL;HDL_C;triglyc;HDL;HDL_C;triglyc;HDL_C;triglyc;HDL_C;triglyc;HDL_C;triglyc;HDL_C;triglyc;HDL;HDL_C;triglyc;HDL;HDL_C;triglyc;HDL;HDL_C;triglyc;HDL_C;triglyc;HDL;HDL_C;triglyc;HDL_C;triglyc;HDL;HDL_C;triglyc;HDL_C;triglyc;HDL;HDL_C;triglyc;HDL;HDL_C;triglyc;HDL;HDL_C;triglyc;HDL_C;triglyc;HDL;HDL_C;triglyc;HDL;HDL_C;triglyc;HDL_C;triglyc;HDL_C;triglyc;HDL;HDL_C;triglyc;HDL;HDL_C;triglyc;HDL;HDL_C;triglyc;HDL_C;triglyc;HDL;HDL_C;triglyc;HDL;HDL_C;triglyc;HDL;HDL_C;triglyc;HDL_C;HDL;HDL_C;triglyc;HDL_C;triglyc;HDL_C;HDL_C;triglyc;HDL_C;triglyc;HDL_C;HDL_C;HDL_C;HDL_C;HDL_C;triglyc;HDL;HDL_C;triglyc;HDL;HDL_C;triglyc;HDL;HDL_C;triglyc;HDL_C;triglyc;HDL_C;triglyc;HDL_C;triglyc;HDL_C;triglyc;HDL_C;triglyc;HDL;HDL_C;triglyc;HDL_C;HDL_C;HDL_C;HDL;HDL_C;triglyc;HDL;HDL_C;triglyc;HDL;HDL_C;triglyc;HDL_C;triglyc;HDL_C;triglyc;HDL_C;triglyc;HDL;HDL_C;triglyc;HDL;HDL_C;triglyc;HDL_C;triglyc;HDL_C;triglyc;HDL_C;HDL_C;HDL_C;triglyc;HDL;HDL_C;triglyc;HDL;HDL_C;triglyc;HDL_C;triglyc;HDL;HDL_C;triglyc;HDL_C;HDL_C;HDL;HDL_C;triglyc;HDL;HDL_C;TG;triglyc;HDL_C;triglyc;HDL;HDL_C;triglyc;HDL;HDL_C;triglyc;HDL;HDL_C;triglyc;HDL_C;triglyc;HDL_C;triglyc;HDL;HDL_C;TG;triglyc;HDL;HDL_C;triglyc;HDL_C;HDL_C;triglyc;HDL;HDL_C;triglyc;HDL;HDL_C;triglyc;HDL;HDL_C;triglyc;HDL_C;triglyc;HDL;HDL_C;triglyc;HDL_C;triglyc;HDL_C;triglyc;HDL;HDL_C;triglyc;HDL_C;triglyc;HDL_C;HDL_C;triglyc;HDL_C;triglyc;HDL_C;HDL_C;triglyc;HDL_C;triglyc;HDL_C;HDL_C;triglyc;HDL_C;triglyc;HDL_C;triglyc;HDL_C;triglyc;HDL;HDL_C;triglyc;HDL_C;triglyc;HDL_C;HDL;HDL_C;triglyc;HDL_C;HDL_C;HDL_C;triglyc;HDL;HDL_C;triglyc;HDL;HDL_C;triglyc;HDL_C;triglyc;HDL_C;triglyc;HDL_C;triglyc;HDL;HDL_C;triglyc;HDL_C;triglyc;HDL_C;triglyc;HDL_C;triglyc;HDL;HDL_C;triglyc;HDL_C;triglyc;HDL_C;triglyc;HDL_C;triglyc;HDL_C;triglyc;HDL;HDL_C;triglyc;HDL_C;HDL_C;triglyc;HDL_C;triglyc;HDL;HDL_C;TG;triglyc;HDL_C;HDL_C;HDL;HDL_C;triglyc;HDL;HDL_C;triglyc;HDL_C;triglyc;HDL;HDL_C;triglyc;HDL;HDL_C;triglyc;HDL;HDL_C;triglyc;HDL;HDL_C;triglyc;HDL;HDL_C;triglyc;HDL_C;HDL_C;triglyc;HDL;HDL_C;triglyc;HDL;HDL_C;triglyc;HDL_C;triglyc;HDL_C;triglyc;HDL;HDL_C;triglyc;HDL;HDL_C;triglyc;HDL;HDL_C;triglyc;HDL;HDL_C;triglyc;HDL;HDL_C;triglyc;HDL_C;triglyc;HDL;HDL_C;triglyc;HDL_C;triglyc;HDL;HDL_C;triglyc;HDL;HDL_C;triglyc;HDL;HDL_C;triglyc;HDL;HDL_C;triglyc;HDL_C;triglyc;HDL_C;triglyc;HDL_C;triglyc;HDL;HDL_C;triglyc;HDL;HDL_C;triglyc;HDL_C;triglyc;HDL_C;triglyc;HDL_C;triglyc;HDL;HDL_C;triglyc;HDL;HDL_C;triglyc;HDL_C;triglyc;HDL;HDL_C;triglyc;HDL_C;triglyc;HDL;HDL_C;triglyc;HDL_C;triglyc;HDL;HDL_C;triglyc;HDL_C;triglyc;HDL_C;triglyc;HDL_C;triglyc;HDL;HDL_C;triglyc;HDL;HDL_C;triglyc;HDL;HDL_C;triglyc;HDL_C;triglyc;HDL;HDL_C;triglyc;HDL;HDL_C;triglyc;HDL;HDL_C;triglyc;HDL;HDL_C;triglyc;HDL_C;triglyc;HDL_C;triglyc;HDL_C;triglyc;HDL_C;triglyc;HDL_C;triglyc;HDL_C;triglyc;HDL;HDL_C;triglyc;HDL_C;triglyc;HDL_C;triglyc;HDL_C;triglyc;HDL_C;triglyc;HDL;HDL_C;triglyc;HDL;HDL_C;triglyc;HDL;HDL_C;triglyc;HDL;HDL_C;triglyc;HDL;HDL_C;triglyc;HDL;HDL_C;triglyc;HDL;HDL_C;triglyc;	UKBB;UKBB;UKBB;UKBB;UKBB;UKBB;Willer_et_al_2013;UKBB;UKBB;Willer_et_al_2013;UKBB;UKBB;Willer_et_al_2013;UKBB;UKBB;UKBB;UKBB;Willer_et_al_2013;UKBB;UKBB;UKBB;UKBB;Willer_et_al_2013;UKBB;UKBB;UKBB;UKBB;Willer_et_al_2013;UKBB;UKBB;Willer_et_al_2013;UKBB;UKBB;UKBB;UKBB;UKBB;UKBB;Willer_et_al_2013;UKBB;UKBB;Willer_et_al_2013;UKBB;UKBB;UKBB;UKBB;UKBB;UKBB;UKBB;UKBB;UKBB;UKBB;Willer_et_al_2013;UKBB;UKBB;Willer_et_al_2013;UKBB;UKBB;Willer_et_al_2013;UKBB;UKBB;UKBB;UKBB;Willer_et_al_2013;UKBB;UKBB;UKBB;UKBB;Willer_et_al_2013;UKBB;UKBB;UKBB;UKBB;Willer_et_al_2013;UKBB;UKBB;Willer_et_al_2013;UKBB;UKBB;Willer_et_al_2013;UKBB;UKBB;UKBB;UKBB;Willer_et_al_2013;UKBB;UKBB;Willer_et_al_2013;UKBB;UKBB;UKBB;UKBB;UKBB;UKBB;Willer_et_al_2013;UKBB;UKBB;Willer_et_al_2013;UKBB;UKBB;Willer_et_al_2013;UKBB;UKBB;UKBB;UKBB;Willer_et_al_2013;UKBB;UKBB;Willer_et_al_2013;UKBB;UKBB;Willer_et_al_2013;UKBB;UKBB;UKBB;Willer_et_al_2013;UKBB;UKBB;UKBB;UKBB;UKBB;UKBB;UKBB;UKBB;UKBB;UKBB;UKBB;UKBB;UKBB;UKBB;UKBB;Willer_et_al_2013;UKBB;UKBB;Willer_et_al_2013;UKBB;UKBB;Willer_et_al_2013;UKBB;UKBB;UKBB;UKBB;UKBB;UKBB;UKBB;UKBB;UKBB;UKBB;UKBB;UKBB;Willer_et_al_2013;UKBB;UKBB;UKBB;UKBB;UKBB;Willer_et_al_2013;UKBB;UKBB;Willer_et_al_2013;UKBB;UKBB;Willer_et_al_2013;UKBB;UKBB;UKBB;UKBB;UKBB;UKBB;UKBB;UKBB;Willer_et_al_2013;UKBB;UKBB;Willer_et_al_2013;UKBB;UKBB;UKBB;UKBB;UKBB;UKBB;UKBB;UKBB;UKBB;UKBB;Willer_et_al_2013;UKBB;UKBB;Willer_et_al_2013;UKBB;UKBB;UKBB;UKBB;Willer_et_al_2013;UKBB;UKBB;UKBB;UKBB;Willer_et_al_2013;UKBB;UKBB;Willer_et_al_2013;UKBB;Willer_et_al_2013;UKBB;UKBB;UKBB;Willer_et_al_2013;UKBB;UKBB;Willer_et_al_2013;UKBB;UKBB;Willer_et_al_2013;UKBB;UKBB;UKBB;UKBB;UKBB;UKBB;Willer_et_al_2013;UKBB;Willer_et_al_2013;UKBB;Willer_et_al_2013;UKBB;UKBB;UKBB;UKBB;UKBB;Willer_et_al_2013;UKBB;UKBB;Willer_et_al_2013;UKBB;UKBB;Willer_et_al_2013;UKBB;UKBB;UKBB;UKBB;Willer_et_al_2013;UKBB;UKBB;UKBB;UKBB;UKBB;UKBB;Willer_et_al_2013;UKBB;UKBB;UKBB;UKBB;UKBB;UKBB;UKBB;UKBB;UKBB;UKBB;UKBB;UKBB;UKBB;UKBB;UKBB;UKBB;UKBB;UKBB;UKBB;UKBB;UKBB;UKBB;UKBB;Willer_et_al_2013;UKBB;UKBB;UKBB;UKBB;UKBB;Willer_et_al_2013;UKBB;UKBB;UKBB;UKBB;UKBB;UKBB;Willer_et_al_2013;UKBB;UKBB;Willer_et_al_2013;UKBB;UKBB;UKBB;UKBB;UKBB;UKBB;UKBB;UKBB;Willer_et_al_2013;UKBB;UKBB;UKBB;UKBB;UKBB;UKBB;UKBB;UKBB;Willer_et_al_2013;UKBB;UKBB;UKBB;UKBB;UKBB;UKBB;UKBB;UKBB;UKBB;UKBB;Willer_et_al_2013;UKBB;UKBB;UKBB;UKBB;UKBB;UKBB;UKBB;Willer_et_al_2013;UKBB;Willer_et_al_2013;UKBB;UKBB;UKBB;Willer_et_al_2013;UKBB;UKBB;Willer_et_al_2013;UKBB;UKBB;UKBB;UKBB;Willer_et_al_2013;UKBB;UKBB;Willer_et_al_2013;UKBB;UKBB;Willer_et_al_2013;UKBB;UKBB;Willer_et_al_2013;UKBB;UKBB;Willer_et_al_2013;UKBB;UKBB;UKBB;UKBB;UKBB;Willer_et_al_2013;UKBB;UKBB;Willer_et_al_2013;UKBB;UKBB;UKBB;UKBB;UKBB;UKBB;Willer_et_al_2013;UKBB;UKBB;Willer_et_al_2013;UKBB;UKBB;Willer_et_al_2013;UKBB;UKBB;Willer_et_al_2013;UKBB;UKBB;Willer_et_al_2013;UKBB;UKBB;UKBB;UKBB;Willer_et_al_2013;UKBB;UKBB;UKBB;UKBB;Willer_et_al_2013;UKBB;UKBB;Willer_et_al_2013;UKBB;UKBB;Willer_et_al_2013;UKBB;UKBB;Willer_et_al_2013;UKBB;UKBB;UKBB;UKBB;UKBB;UKBB;UKBB;UKBB;Willer_et_al_2013;UKBB;UKBB;Willer_et_al_2013;UKBB;UKBB;UKBB;UKBB;UKBB;UKBB;UKBB;UKBB;Willer_et_al_2013;UKBB;UKBB;Willer_et_al_2013;UKBB;UKBB;UKBB;UKBB;Willer_et_al_2013;UKBB;UKBB;UKBB;UKBB;Willer_et_al_2013;UKBB;UKBB;UKBB;UKBB;Willer_et_al_2013;UKBB;UKBB;UKBB;UKBB;UKBB;UKBB;UKBB;UKBB;Willer_et_al_2013;UKBB;UKBB;Willer_et_al_2013;UKBB;UKBB;Willer_et_al_2013;UKBB;UKBB;UKBB;UKBB;Willer_et_al_2013;UKBB;UKBB;Willer_et_al_2013;UKBB;UKBB;Willer_et_al_2013;UKBB;UKBB;Willer_et_al_2013;UKBB;UKBB;UKBB;UKBB;UKBB;UKBB;UKBB;UKBB;UKBB;UKBB;UKBB;UKBB;UKBB;UKBB;Willer_et_al_2013;UKBB;UKBB;UKBB;UKBB;UKBB;UKBB;UKBB;UKBB;UKBB;UKBB;Willer_et_al_2013;UKBB;UKBB;Willer_et_al_2013;UKBB;UKBB;Willer_et_al_2013;UKBB;UKBB;Willer_et_al_2013;UKBB;UKBB;Willer_et_al_2013;UKBB;UKBB;Willer_et_al_2013;UKBB;UKBB;Willer_et_al_2013;UKBB;UKBB;	11:47360412;11:47255317;11:47354787;11:47345916	rs2269434;rs3781619;rs1052373;rs2290149	47293799;47820241;47340680;47466563;47264739;47244920;47282929;47354787;47360412;47255317;47360412;47359706;47470345;47354787;47303275;47370607;47255317;47359706;47470345;47370607;47371442;47290147;47276818;47354787;47354905;47303275;47360412;47306630;47127153;47570611;47354787;47255317;47303275;47360412;47431703;47431703;47359706;47345916;47414869;47371442;47327571;47345916;47276818;47303275;47359706;47570611;47649618;47406116;47389337;	rs10501320;rs34228231;rs10717442;rs555328608;rs7120118;rs75393320;-;rs1052373;rs2269434;rs3781619;rs2269434;rs11570094;rs34312154;rs1052373;rs326217;rs2697920;rs3781619;rs11570094;rs34312154;rs2697920;rs11570051;rs61731956;rs77682558;rs1052373;rs11570115;rs326217;rs2269434;rs35233100;rs7117404;rs77173113;rs1052373;rs3781619;rs326217;rs2269434;rs61897432;rs61897432;rs11570094;Affx-52349945;rs78529890;rs11570051;rs74757308;Affx-52349945;rs77682558;rs326217;rs11570094;rs77173113;rs17788853;rs61897431;rs10838702;	FG;FG;FG;Total_cholesterol_levels;Triglycerides;HDL_cholesterol;HDL-C;HDL_cholesterol;HDL_cholesterol;HDL_cholesterol;Apolipoprotein_A;HDL_cholesterol;HDL_cholesterol;Apolipoprotein_A;HDL_cholesterol;HDL_cholesterol;Apolipoprotein_A;Apolipoprotein_A;Apolipoprotein_A;Apolipoprotein_A;HDL_cholesterol;HDL_cholesterol;HDL_cholesterol;Triglycerides;Glucose;Apolipoprotein_A;Triglycerides;Glucose;HDL_cholesterol;HDL_cholesterol;Glucose;Triglycerides;Albumin;Glucose;Apolipoprotein_A;HDL_cholesterol;Albumin;HDL_cholesterol;Albumin;Apolipoprotein_A;HDL_cholesterol;Apolipoprotein_A;Apolipoprotein_A;Triglycerides;Triglycerides;Apolipoprotein_A;HDL_cholesterol;Estimated_glomerular_filtration_rate;Estimated_glomerular_filtration_rate;	Chen_et_al.;Chen_et_al.;Chen_et_al.;Klarin_et_al.;Klarin_et_al.;Klarin_et_al.;Locke_et_al.;Sinnott-Armstrong_et_al.;Sinnott-Armstrong_et_al.;Sinnott-Armstrong_et_al.;Sinnott-Armstrong_et_al.;Sinnott-Armstrong_et_al.;Sinnott-Armstrong_et_al.;Sinnott-Armstrong_et_al.;Sinnott-Armstrong_et_al.;Sinnott-Armstrong_et_al.;Sinnott-Armstrong_et_al.;Sinnott-Armstrong_et_al.;Sinnott-Armstrong_et_al.;Sinnott-Armstrong_et_al.;Sinnott-Armstrong_et_al.;Sinnott-Armstrong_et_al.;Sinnott-Armstrong_et_al.;Sinnott-Armstrong_et_al.;Sinnott-Armstrong_et_al.;Sinnott-Armstrong_et_al.;Sinnott-Armstrong_et_al.;Sinnott-Armstrong_et_al.;Sinnott-Armstrong_et_al.;Sinnott-Armstrong_et_al.;Sinnott-Armstrong_et_al.;Sinnott-Armstrong_et_al.;Sinnott-Armstrong_et_al.;Sinnott-Armstrong_et_al.;Sinnott-Armstrong_et_al.;Sinnott-Armstrong_et_al.;Sinnott-Armstrong_et_al.;Sinnott-Armstrong_et_al.;Sinnott-Armstrong_et_al.;Sinnott-Armstrong_et_al.;Sinnott-Armstrong_et_al.;Sinnott-Armstrong_et_al.;Sinnott-Armstrong_et_al.;Sinnott-Armstrong_et_al.;Sinnott-Armstrong_et_al.;Sinnott-Armstrong_et_al.;Sinnott-Armstrong_et_al.;Wuttke_et_al.;Wuttke_et_al.;
11_8	11	45827136	52081244	IDL-FC_percent	47340649	11:47340649:A:G	rs7120957	a	g	0.6276	-0.0352894	0.00405735	3.388e-18	17.47	32	0.6723	No	MADD	NR1H3	Biology	62	ApoA1;ApoBbyApoA1;HDL2-C;HDL-C;HDL-D;IDL-FC_percent;L-HDL-C;L-HDL-CE;L-HDL-CE_percent;L-HDL-C_percent;L-HDL-FC;L-HDL-FC_percent;L-HDL-L;L-HDL-P;L-HDL-PL;L-HDL-PL_percent;L-LDL-FC_percent;L-VLDL-C;L-VLDL-CE;L-VLDL-L;L-VLDL-P;L-VLDL-PL;L-VLDL-TG;M-HDL-C;M-HDL-CE;M-HDL-CE_percent;M-HDL-C_percent;M-HDL-TG;M-HDL-TG_percent;M-VLDL-C;M-VLDL-CE;M-VLDL-FC;M-VLDL-L;M-VLDL-P;M-VLDL-PL;M-VLDL-TG;Serum-TG;S-HDL-TG;S-HDL-TG_percent;S-VLDL-C;S-VLDL-FC;S-VLDL-L;S-VLDL-P;S-VLDL-PL;S-VLDL-TG;TGbyPG;VLDL-C;VLDL-D;VLDL-TG;XL-HDL-C;XL-HDL-CE;XL-HDL-CE_percent;XL-HDL-FC;XL-HDL-L;XL-HDL-P;XL-HDL-PL;XL-HDL-PL_percent;XL-HDL-TG_percent;XS-VLDL-FC_percent;XS-VLDL-PL_percent;XS-VLDL-TG;XS-VLDL-TG_percent;	2	region_11_8_locus_1	intron_variant	11:47270255:C:T;11:47270255:C:T;	missense_variant;missense_variant,NMD_transcript_variant;	ACP2;ACP2;	NA	Monocyte percentage of white cells (Astle W 2016); Comparative height size at age 10 (Neale B 2017); Forced vital capacity (Neale B 2017); Forced vital capacity, best measure (Neale B 2017); Height (Neale B 2017); Self-reported hypertension (Neale B 2017); Treatment with blood pressure medication (Neale B 2017); Vascular or heart problems diagnosed by doctor: high blood pressure (Neale B 2017); Vascular or heart problems diagnosed by doctor: none of the above (Neale B 2017);	NA	NA	NA	11:46803708;11:46803708;11:46995331;11:46995331;11:47245389;11:47245389;11:47245494;11:47245494;11:47245494;11:47245803;11:47245803;11:47245803;11:47246397;11:47246397;11:47246397;11:47246985;11:47246985;11:47247287;11:47247287;11:47247287;11:47247560;11:47247560;11:47247621;11:47247621;11:47247621;11:47248050;11:47248050;11:47249294;11:47249294;11:47249294;11:47249420;11:47249420;11:47249420;11:47249463;11:47249463;11:47249919;11:47249919;11:47251199;11:47251199;11:47251199;11:47251652;11:47251652;11:47251652;11:47253244;11:47253244;11:47254010;11:47254010;11:47254036;11:47254036;11:47254051;11:47254051;11:47255317;11:47255317;11:47255317;11:47255598;11:47255598;11:47255598;11:47256708;11:47256708;11:47256708;11:47257340;11:47257340;11:47258853;11:47258853;11:47258853;11:47259264;11:47259264;11:47259668;11:47259668;11:47259668;11:47259993;11:47259993;11:47260272;11:47260272;11:47260272;11:47260319;11:47260319;11:47260319;11:47262648;11:47262648;11:47262648;11:47263060;11:47263060;11:47264044;11:47264044;11:47264044;11:47265194;11:47265194;11:47265194;11:47265543;11:47265543;11:47265745;11:47265745;11:47266471;11:47266471;11:47266471;11:47266540;11:47266540;11:47266540;11:47266808;11:47266808;11:47266808;11:47268550;11:47268550;11:47269159;11:47269159;11:47269159;11:47269936;11:47269936;11:47269936;11:47270255;11:47270255;11:47270255;11:47270775;11:47271039;11:47271039;11:47271039;11:47271488;11:47271488;11:47271794;11:47272579;11:47272579;11:47272665;11:47272665;11:47272746;11:47272928;11:47273089;11:47273881;11:47274126;11:47274126;11:47275064;11:47275064;11:47275064;11:47275882;11:47275882;11:47275882;11:47276350;11:47276350;11:47276350;11:47277094;11:47277094;11:47277652;11:47277652;11:47278205;11:47278205;11:47278298;11:47278298;11:47278417;11:47278417;11:47278917;11:47278917;11:47278917;11:47278938;11:47279928;11:47280653;11:47280762;11:47280762;11:47280762;11:47281780;11:47281780;11:47281780;11:47282024;11:47282024;11:47282024;11:47283862;11:47283862;11:47284302;11:47284302;11:47285278;11:47285278;11:47286290;11:47286290;11:47286290;11:47286414;11:47286414;11:47286414;11:47286666;11:47286666;11:47286766;11:47286766;11:47287284;11:47288197;11:47289065;11:47289065;11:47290759;11:47290759;11:47290759;11:47290984;11:47290984;11:47290984;11:47291817;11:47291817;11:47292237;11:47292237;11:47292237;11:47293279;11:47293553;11:47293702;11:47293702;11:47293702;11:47294626;11:47294626;11:47294626;11:47294626;11:47295185;11:47295185;11:47298360;11:47298360;11:47298360;11:47300155;11:47300155;11:47300155;11:47300429;11:47300429;11:47300429;11:47300932;11:47300932;11:47305176;11:47305176;11:47305669;11:47305669;11:47305669;11:47305669;11:47306585;11:47306585;11:47306585;11:47308499;11:47309063;11:47309063;11:47311367;11:47311367;11:47311367;11:47312374;11:47312374;11:47312374;11:47312892;11:47312892;11:47312892;11:47315003;11:47315003;11:47315274;11:47315274;11:47315274;11:47315909;11:47315909;11:47316568;11:47316568;11:47316691;11:47316691;11:47316691;11:47317625;11:47317625;11:47317987;11:47319212;11:47319212;11:47319340;11:47319340;11:47319706;11:47321966;11:47321966;11:47322007;11:47322007;11:47322986;11:47323821;11:47323821;11:47324472;11:47324472;11:47324666;11:47324666;11:47324862;11:47324862;11:47326073;11:47326073;11:47326073;11:47326133;11:47326133;11:47326184;11:47327217;11:47327217;11:47327217;11:47328197;11:47328377;11:47331741;11:47331741;11:47333786;11:47333786;11:47333786;11:47334524;11:47334524;11:47334524;11:47335032;11:47335032;11:47335075;11:47335075;11:47335341;11:47335341;11:47336442;11:47336442;11:47336442;11:47337383;11:47337383;11:47337720;11:47337720;11:47338384;11:47338384;11:47339180;11:47339180;11:47339180;11:47339325;11:47339325;11:47339425;11:47339425;11:47340649;11:47340649;11:47340665;11:47340665;11:47341729;11:47341729;11:47341729;11:47342019;11:47342220;11:47342220;11:47343955;11:47343955;11:47345100;11:47345100;11:47345100;11:47345100;11:47345916;11:47345916;11:47346145;11:47346145;11:47346145;11:47347260;11:47347260;11:47347260;11:47347688;11:47347688;11:47348702;11:47348702;11:47348702;11:47349846;11:47349846;11:47349846;11:47349969;11:47349969;11:47349969;11:47350287;11:47350287;11:47350287;11:47350553;11:47350553;11:47350553;11:47351760;11:47352082;11:47352082;11:47352138;11:47352138;11:47352138;11:47352409;11:47352409;11:47352409;11:47352757;11:47352757;11:47352862;11:47352862;11:47353498;11:47353498;11:47353498;11:47354068;11:47354068;11:47354068;11:47354787;11:47354787;11:47354787;11:47356870;11:47356870;11:47356870;11:47357170;11:47357170;11:47357170;11:47358035;11:47358035;11:47360412;11:47360412;11:47360412;11:47361785;11:47361785;11:47361857;11:47361857;11:47361857;11:47362339;11:47362339;11:47362339;11:47362465;11:47362465;11:47362465;11:47367371;11:47367371;11:47367371;11:47371484;11:47371484;11:47371842;11:47371842;11:47393218;11:47393218;11:47396654;11:47396654;11:47396654;11:47447955;11:47447955;11:47447955;11:47448334;11:47448334;11:47448657;11:47448657;11:47448685;11:47448685;11:47449378;11:47449378;11:47449378;11:47449544;11:47449544;11:47449544;11:47449913;11:47449913;11:47450318;11:47450318;11:47450318;11:47451025;11:47451025;11:47451517;11:47451517;11:47451517;11:47451623;11:47451623;11:47452321;11:47452321;11:47452321;11:47452730;11:47452730;11:47452744;11:47452744;11:47453518;11:47453518;11:47453722;11:47453722;11:47453722;11:47453828;11:47453828;11:47453828;11:47454271;11:47454271;11:47454271;11:47454587;11:47454587;11:47454701;11:47454701;11:47454701;11:47456202;11:47456202;11:47456202;11:47456226;11:47456226;11:47456226;11:47456763;11:47456763;11:47456763;11:47456867;11:47456867;11:47456968;11:47456968;11:47457789;11:47457789;11:47458429;11:47458429;11:47460005;11:47460005;11:47460098;11:47460098;11:47460306;11:47460306;11:47460306;11:47461025;11:47461025;11:47461480;11:47461480;11:47462115;11:47462115;11:47463483;11:47463483;11:47465095;11:47465095;11:47465095;11:47465955;11:47465955;11:47465955;11:47468545;11:47468545;11:47468545;11:47468569;11:47468569;11:47468569;11:47468791;11:47468791;11:47468791;11:47468820;11:47468820;11:47468820;11:47469439;11:47469439;11:47469439;	rs7111517;rs7111517;rs140235172;rs140235172;rs4647725;rs4647725;rs4647726;rs4647726;rs4647726;rs7395496;rs7395496;rs7395496;rs7395581;rs7395581;rs7395581;rs7947269;rs7947269;rs76832686;rs76832686;rs76832686;rs2633080;rs2633080;rs2596397;rs2596397;rs2596397;rs2633082;rs2633082;rs2957873;rs2957873;rs2957873;rs2633083;rs2633083;rs2633083;rs2596398;rs2596398;rs398075917;rs398075917;rs830085;rs830085;rs830085;rs830084;rs830084;rs830084;rs4647737;rs4647737;rs4647741;rs4647741;rs11422980;rs11422980;rs830083;rs830083;rs3781619;rs3781619;rs3781619;rs326224;rs326224;rs326224;rs2306353;rs2306353;rs2306353;rs4647754;rs4647754;rs3824866;rs3824866;rs3824866;rs3781620;rs3781620;rs326222;rs326222;rs326222;rs4647757;rs4647757;rs2013867;rs2013867;rs2013867;rs901746;rs901746;rs901746;rs7933246;rs7933246;rs7933246;rs4752972;rs4752972;rs11039144;rs11039144;rs11039144;rs7120158;rs7120158;rs7120158;rs7109203;rs7109203;rs74948330;rs74948330;rs75393320;rs75393320;rs75393320;rs2242262;rs2242262;rs2242262;rs2242261;rs2242261;rs2242261;rs7129661;rs7129661;rs4752973;rs4752973;rs4752973;rs7118396;rs7118396;rs7118396;rs2167079;rs2167079;rs2167079;rs3758668;rs16938581;rs16938581;rs16938581;rs397964625;rs397964625;rs397939448;rs3758669;rs3758669;rs3758670;rs3758670;rs12575157;rs12577319;rs3758671;rs76486546;rs11039148;rs11039148;rs10838681;rs10838681;rs10838681;rs35879051;rs35879051;rs35879051;rs59663860;rs59663860;rs59663860;rs4320917;rs4320917;rs4752822;rs4752822;rs397943705;rs397943705;rs10838682;rs10838682;rs3758672;rs3758672;rs3758673;rs3758673;rs3758673;rs3758674;rs61896015;rs12221497;rs11039155;rs11039155;rs11039155;rs2279239;rs2279239;rs2279239;rs2279238;rs2279238;rs2279238;rs10838684;rs10838684;rs6144337;rs6144337;rs11039156;rs11039156;rs7120118;rs7120118;rs7120118;rs12574081;rs12574081;rs12574081;rs6485746;rs6485746;rs11372504;rs11372504;rs11039157;rs200913635;rs113681661;rs113681661;rs1449626;rs1449626;rs1449626;rs1449627;rs1449627;rs1449627;rs142960070;rs142960070;rs1055510;rs1055510;rs1055510;rs201072907;rs78310113;rs10742799;rs10742799;rs10742799;rs10501321;rs10501321;rs10501321;rs10501321;rs34047925;rs34047925;rs326214;rs326214;rs326214;rs59567949;rs59567949;rs59567949;rs4752977;rs4752977;rs4752977;rs549938410;rs549938410;rs10838685;rs10838685;rs3816725;rs3816725;rs3816725;rs3816725;rs1051006;rs1051006;rs1051006;rs56886689;rs61896050;rs61896050;rs10838686;rs10838686;rs10838686;rs58023804;rs58023804;rs58023804;rs10838687;rs10838687;rs10838687;rs3781621;rs3781621;rs7124955;rs7124955;rs7124955;rs2596401;rs2596401;rs113012334;rs113012334;rs11039166;rs11039166;rs11039166;rs5791755;rs5791755;rs56168519;rs11039167;rs11039167;rs35063043;rs35063043;rs17726390;rs11530166;rs11530166;rs60562402;rs60562402;rs11530168;rs11493249;rs11493249;rs7127907;rs7127907;rs4752824;rs4752824;rs4752978;rs4752978;rs12575456;rs12575456;rs12575456;rs111771870;rs111771870;rs56825896;rs1375688;rs1375688;rs1375688;rs55764401;rs56177220;rs144941495;rs144941495;rs74236439;rs74236439;rs74236439;rs10838689;rs10838689;rs10838689;rs112445074;rs112445074;rs10838690;rs10838690;rs7940809;rs7940809;rs6485751;rs6485751;rs6485751;rs138135047;rs138135047;rs10555583;rs10555583;rs7109147;rs7109147;rs4752979;rs4752979;rs4752979;rs11305920;rs11305920;rs4752980;rs4752980;rs7120957;rs7120957;rs145592479;rs145592479;rs10838691;rs10838691;rs10838691;rs12222581;rs10742801;rs10742801;rs10769252;rs10769252;rs10838692;rs10838692;rs10838692;rs10838692;rs2290149;rs2290149;rs2290148;rs2290148;rs2290148;rs7124958;rs7124958;rs7124958;rs11341424;rs11341424;rs3781622;rs3781622;rs3781622;rs753992;rs753992;rs753992;rs753993;rs753993;rs753993;rs2305280;rs2305280;rs2305280;rs10838693;rs10838693;rs10838693;rs10838694;rs10577685;rs10577685;rs4752983;rs4752983;rs4752983;rs4752825;rs4752825;rs4752825;rs3729805;rs3729805;rs3729804;rs3729804;rs2290146;rs2290146;rs2290146;rs3729802;rs3729802;rs3729802;rs1052373;rs1052373;rs1052373;rs2301216;rs2301216;rs2301216;rs2254240;rs2254240;rs2254240;rs11039189;rs11039189;rs2269434;rs2269434;rs2269434;rs10542921;rs10542921;rs7928073;rs7928073;rs7928073;rs10769253;rs10769253;rs10769253;rs10769254;rs10769254;rs10769254;rs10769255;rs10769255;rs10769255;rs11570050;rs11570050;rs11570049;rs11570049;rs202084665;rs202084665;rs4752829;rs4752829;rs4752829;rs7948705;rs7948705;rs7948705;rs11307826;rs11307826;rs4752833;rs4752833;rs4753000;rs4753000;rs7101772;rs7101772;rs7101772;rs7105122;rs7105122;rs7105122;rs7121662;rs7121662;rs7105907;rs7105907;rs7105907;rs147429189;rs147429189;rs9734013;rs9734013;rs9734013;rs9919526;rs9919526;rs7130693;rs7130693;rs7130693;rs112462677;rs112462677;rs11820680;rs11820680;rs7107853;rs7107853;rs7108143;rs7108143;rs7108143;rs80241400;rs80241400;rs80241400;rs4237544;rs4237544;rs4237544;rs4357651;rs4357651;rs10742805;rs10742805;rs10742805;rs4282946;rs4282946;rs4282946;rs10742806;rs10742806;rs10742806;rs11039237;rs11039237;rs11039237;rs79390637;rs79390637;rs575031544;rs575031544;rs7117277;rs7117277;rs10700241;rs10700241;rs12282783;rs12282783;rs10769267;rs10769267;rs7126210;rs7126210;rs7126210;rs11364389;rs11364389;rs7119556;rs7119556;rs7104366;rs7104366;rs34729771;rs34729771;rs4752836;rs4752836;rs4752836;rs4752837;rs4752837;rs4752837;rs12419342;rs12419342;rs12419342;rs3824867;rs3824867;rs3824867;rs3740685;rs3740685;rs3740685;rs3740684;rs3740684;rs3740684;rs7111873;rs7111873;rs7111873;	HDL_C;triglyc;HDL_C;triglyc;HDL_C;triglyc;HDL;HDL_C;triglyc;HDL;HDL_C;triglyc;HDL;HDL_C;triglyc;HDL_C;triglyc;HDL;HDL_C;triglyc;HDL_C;triglyc;HDL;HDL_C;triglyc;HDL_C;triglyc;HDL;HDL_C;triglyc;HDL;HDL_C;triglyc;HDL_C;triglyc;HDL_C;triglyc;HDL;HDL_C;triglyc;HDL;HDL_C;triglyc;HDL_C;triglyc;HDL_C;triglyc;HDL_C;triglyc;HDL_C;triglyc;HDL;HDL_C;triglyc;HDL;HDL_C;triglyc;HDL;HDL_C;triglyc;HDL_C;triglyc;HDL;HDL_C;triglyc;HDL_C;triglyc;HDL;HDL_C;triglyc;HDL_C;triglyc;HDL;HDL_C;triglyc;HDL;HDL_C;triglyc;HDL;HDL_C;triglyc;HDL_C;triglyc;HDL;HDL_C;triglyc;HDL;HDL_C;triglyc;HDL_C;triglyc;HDL_C;triglyc;HDL;HDL_C;triglyc;HDL;HDL_C;triglyc;HDL;HDL_C;triglyc;HDL_C;triglyc;HDL;HDL_C;triglyc;HDL;HDL_C;triglyc;HDL;HDL_C;triglyc;HDL_C;HDL;HDL_C;triglyc;HDL_C;triglyc;HDL_C;HDL_C;triglyc;HDL_C;triglyc;HDL_C;HDL_C;HDL_C;HDL_C;HDL_C;triglyc;HDL;HDL_C;triglyc;HDL;HDL_C;triglyc;HDL;HDL_C;triglyc;HDL_C;triglyc;HDL_C;triglyc;HDL_C;triglyc;HDL_C;triglyc;HDL_C;triglyc;HDL;HDL_C;triglyc;HDL_C;HDL_C;HDL_C;HDL;HDL_C;triglyc;HDL;HDL_C;triglyc;HDL;HDL_C;triglyc;HDL_C;triglyc;HDL_C;triglyc;HDL_C;triglyc;HDL;HDL_C;triglyc;HDL;HDL_C;triglyc;HDL_C;triglyc;HDL_C;triglyc;HDL_C;HDL_C;HDL_C;triglyc;HDL;HDL_C;triglyc;HDL;HDL_C;triglyc;HDL_C;triglyc;HDL;HDL_C;triglyc;HDL_C;HDL_C;HDL;HDL_C;triglyc;HDL;HDL_C;TG;triglyc;HDL_C;triglyc;HDL;HDL_C;triglyc;HDL;HDL_C;triglyc;HDL;HDL_C;triglyc;HDL_C;triglyc;HDL_C;triglyc;HDL;HDL_C;TG;triglyc;HDL;HDL_C;triglyc;HDL_C;HDL_C;triglyc;HDL;HDL_C;triglyc;HDL;HDL_C;triglyc;HDL;HDL_C;triglyc;HDL_C;triglyc;HDL;HDL_C;triglyc;HDL_C;triglyc;HDL_C;triglyc;HDL;HDL_C;triglyc;HDL_C;triglyc;HDL_C;HDL_C;triglyc;HDL_C;triglyc;HDL_C;HDL_C;triglyc;HDL_C;triglyc;HDL_C;HDL_C;triglyc;HDL_C;triglyc;HDL_C;triglyc;HDL_C;triglyc;HDL;HDL_C;triglyc;HDL_C;triglyc;HDL_C;HDL;HDL_C;triglyc;HDL_C;HDL_C;HDL_C;triglyc;HDL;HDL_C;triglyc;HDL;HDL_C;triglyc;HDL_C;triglyc;HDL_C;triglyc;HDL_C;triglyc;HDL;HDL_C;triglyc;HDL_C;triglyc;HDL_C;triglyc;HDL_C;triglyc;HDL;HDL_C;triglyc;HDL_C;triglyc;HDL_C;triglyc;HDL_C;triglyc;HDL_C;triglyc;HDL;HDL_C;triglyc;HDL_C;HDL_C;triglyc;HDL_C;triglyc;HDL;HDL_C;TG;triglyc;HDL_C;HDL_C;HDL;HDL_C;triglyc;HDL;HDL_C;triglyc;HDL_C;triglyc;HDL;HDL_C;triglyc;HDL;HDL_C;triglyc;HDL;HDL_C;triglyc;HDL;HDL_C;triglyc;HDL;HDL_C;triglyc;HDL_C;HDL_C;triglyc;HDL;HDL_C;triglyc;HDL;HDL_C;triglyc;HDL_C;triglyc;HDL_C;triglyc;HDL;HDL_C;triglyc;HDL;HDL_C;triglyc;HDL;HDL_C;triglyc;HDL;HDL_C;triglyc;HDL;HDL_C;triglyc;HDL_C;triglyc;HDL;HDL_C;triglyc;HDL_C;triglyc;HDL;HDL_C;triglyc;HDL;HDL_C;triglyc;HDL;HDL_C;triglyc;HDL;HDL_C;triglyc;HDL_C;triglyc;HDL_C;triglyc;HDL_C;triglyc;HDL;HDL_C;triglyc;HDL;HDL_C;triglyc;HDL_C;triglyc;HDL_C;triglyc;HDL_C;triglyc;HDL;HDL_C;triglyc;HDL;HDL_C;triglyc;HDL_C;triglyc;HDL;HDL_C;triglyc;HDL_C;triglyc;HDL;HDL_C;triglyc;HDL_C;triglyc;HDL;HDL_C;triglyc;HDL_C;triglyc;HDL_C;triglyc;HDL_C;triglyc;HDL;HDL_C;triglyc;HDL;HDL_C;triglyc;HDL;HDL_C;triglyc;HDL_C;triglyc;HDL;HDL_C;triglyc;HDL;HDL_C;triglyc;HDL;HDL_C;triglyc;HDL;HDL_C;triglyc;HDL_C;triglyc;HDL_C;triglyc;HDL_C;triglyc;HDL_C;triglyc;HDL_C;triglyc;HDL_C;triglyc;HDL;HDL_C;triglyc;HDL_C;triglyc;HDL_C;triglyc;HDL_C;triglyc;HDL_C;triglyc;HDL;HDL_C;triglyc;HDL;HDL_C;triglyc;HDL;HDL_C;triglyc;HDL;HDL_C;triglyc;HDL;HDL_C;triglyc;HDL;HDL_C;triglyc;HDL;HDL_C;triglyc;	UKBB;UKBB;UKBB;UKBB;UKBB;UKBB;Willer_et_al_2013;UKBB;UKBB;Willer_et_al_2013;UKBB;UKBB;Willer_et_al_2013;UKBB;UKBB;UKBB;UKBB;Willer_et_al_2013;UKBB;UKBB;UKBB;UKBB;Willer_et_al_2013;UKBB;UKBB;UKBB;UKBB;Willer_et_al_2013;UKBB;UKBB;Willer_et_al_2013;UKBB;UKBB;UKBB;UKBB;UKBB;UKBB;Willer_et_al_2013;UKBB;UKBB;Willer_et_al_2013;UKBB;UKBB;UKBB;UKBB;UKBB;UKBB;UKBB;UKBB;UKBB;UKBB;Willer_et_al_2013;UKBB;UKBB;Willer_et_al_2013;UKBB;UKBB;Willer_et_al_2013;UKBB;UKBB;UKBB;UKBB;Willer_et_al_2013;UKBB;UKBB;UKBB;UKBB;Willer_et_al_2013;UKBB;UKBB;UKBB;UKBB;Willer_et_al_2013;UKBB;UKBB;Willer_et_al_2013;UKBB;UKBB;Willer_et_al_2013;UKBB;UKBB;UKBB;UKBB;Willer_et_al_2013;UKBB;UKBB;Willer_et_al_2013;UKBB;UKBB;UKBB;UKBB;UKBB;UKBB;Willer_et_al_2013;UKBB;UKBB;Willer_et_al_2013;UKBB;UKBB;Willer_et_al_2013;UKBB;UKBB;UKBB;UKBB;Willer_et_al_2013;UKBB;UKBB;Willer_et_al_2013;UKBB;UKBB;Willer_et_al_2013;UKBB;UKBB;UKBB;Willer_et_al_2013;UKBB;UKBB;UKBB;UKBB;UKBB;UKBB;UKBB;UKBB;UKBB;UKBB;UKBB;UKBB;UKBB;UKBB;UKBB;Willer_et_al_2013;UKBB;UKBB;Willer_et_al_2013;UKBB;UKBB;Willer_et_al_2013;UKBB;UKBB;UKBB;UKBB;UKBB;UKBB;UKBB;UKBB;UKBB;UKBB;UKBB;UKBB;Willer_et_al_2013;UKBB;UKBB;UKBB;UKBB;UKBB;Willer_et_al_2013;UKBB;UKBB;Willer_et_al_2013;UKBB;UKBB;Willer_et_al_2013;UKBB;UKBB;UKBB;UKBB;UKBB;UKBB;UKBB;UKBB;Willer_et_al_2013;UKBB;UKBB;Willer_et_al_2013;UKBB;UKBB;UKBB;UKBB;UKBB;UKBB;UKBB;UKBB;UKBB;UKBB;Willer_et_al_2013;UKBB;UKBB;Willer_et_al_2013;UKBB;UKBB;UKBB;UKBB;Willer_et_al_2013;UKBB;UKBB;UKBB;UKBB;Willer_et_al_2013;UKBB;UKBB;Willer_et_al_2013;UKBB;Willer_et_al_2013;UKBB;UKBB;UKBB;Willer_et_al_2013;UKBB;UKBB;Willer_et_al_2013;UKBB;UKBB;Willer_et_al_2013;UKBB;UKBB;UKBB;UKBB;UKBB;UKBB;Willer_et_al_2013;UKBB;Willer_et_al_2013;UKBB;Willer_et_al_2013;UKBB;UKBB;UKBB;UKBB;UKBB;Willer_et_al_2013;UKBB;UKBB;Willer_et_al_2013;UKBB;UKBB;Willer_et_al_2013;UKBB;UKBB;UKBB;UKBB;Willer_et_al_2013;UKBB;UKBB;UKBB;UKBB;UKBB;UKBB;Willer_et_al_2013;UKBB;UKBB;UKBB;UKBB;UKBB;UKBB;UKBB;UKBB;UKBB;UKBB;UKBB;UKBB;UKBB;UKBB;UKBB;UKBB;UKBB;UKBB;UKBB;UKBB;UKBB;UKBB;UKBB;Willer_et_al_2013;UKBB;UKBB;UKBB;UKBB;UKBB;Willer_et_al_2013;UKBB;UKBB;UKBB;UKBB;UKBB;UKBB;Willer_et_al_2013;UKBB;UKBB;Willer_et_al_2013;UKBB;UKBB;UKBB;UKBB;UKBB;UKBB;UKBB;UKBB;Willer_et_al_2013;UKBB;UKBB;UKBB;UKBB;UKBB;UKBB;UKBB;UKBB;Willer_et_al_2013;UKBB;UKBB;UKBB;UKBB;UKBB;UKBB;UKBB;UKBB;UKBB;UKBB;Willer_et_al_2013;UKBB;UKBB;UKBB;UKBB;UKBB;UKBB;UKBB;Willer_et_al_2013;UKBB;Willer_et_al_2013;UKBB;UKBB;UKBB;Willer_et_al_2013;UKBB;UKBB;Willer_et_al_2013;UKBB;UKBB;UKBB;UKBB;Willer_et_al_2013;UKBB;UKBB;Willer_et_al_2013;UKBB;UKBB;Willer_et_al_2013;UKBB;UKBB;Willer_et_al_2013;UKBB;UKBB;Willer_et_al_2013;UKBB;UKBB;UKBB;UKBB;UKBB;Willer_et_al_2013;UKBB;UKBB;Willer_et_al_2013;UKBB;UKBB;UKBB;UKBB;UKBB;UKBB;Willer_et_al_2013;UKBB;UKBB;Willer_et_al_2013;UKBB;UKBB;Willer_et_al_2013;UKBB;UKBB;Willer_et_al_2013;UKBB;UKBB;Willer_et_al_2013;UKBB;UKBB;UKBB;UKBB;Willer_et_al_2013;UKBB;UKBB;UKBB;UKBB;Willer_et_al_2013;UKBB;UKBB;Willer_et_al_2013;UKBB;UKBB;Willer_et_al_2013;UKBB;UKBB;Willer_et_al_2013;UKBB;UKBB;UKBB;UKBB;UKBB;UKBB;UKBB;UKBB;Willer_et_al_2013;UKBB;UKBB;Willer_et_al_2013;UKBB;UKBB;UKBB;UKBB;UKBB;UKBB;UKBB;UKBB;Willer_et_al_2013;UKBB;UKBB;Willer_et_al_2013;UKBB;UKBB;UKBB;UKBB;Willer_et_al_2013;UKBB;UKBB;UKBB;UKBB;Willer_et_al_2013;UKBB;UKBB;UKBB;UKBB;Willer_et_al_2013;UKBB;UKBB;UKBB;UKBB;UKBB;UKBB;UKBB;UKBB;Willer_et_al_2013;UKBB;UKBB;Willer_et_al_2013;UKBB;UKBB;Willer_et_al_2013;UKBB;UKBB;UKBB;UKBB;Willer_et_al_2013;UKBB;UKBB;Willer_et_al_2013;UKBB;UKBB;Willer_et_al_2013;UKBB;UKBB;Willer_et_al_2013;UKBB;UKBB;UKBB;UKBB;UKBB;UKBB;UKBB;UKBB;UKBB;UKBB;UKBB;UKBB;UKBB;UKBB;Willer_et_al_2013;UKBB;UKBB;UKBB;UKBB;UKBB;UKBB;UKBB;UKBB;UKBB;UKBB;Willer_et_al_2013;UKBB;UKBB;Willer_et_al_2013;UKBB;UKBB;Willer_et_al_2013;UKBB;UKBB;Willer_et_al_2013;UKBB;UKBB;Willer_et_al_2013;UKBB;UKBB;Willer_et_al_2013;UKBB;UKBB;Willer_et_al_2013;UKBB;UKBB;	11:47360412;11:47255317;11:47354787;11:47345916	rs2269434;rs3781619;rs1052373;rs2290149	47293799;47820241;47340680;47466563;47264739;47244920;47282929;47354787;47360412;47255317;47360412;47359706;47470345;47354787;47303275;47370607;47255317;47359706;47470345;47370607;47371442;47290147;47276818;47354787;47354905;47303275;47360412;47306630;47127153;47570611;47354787;47255317;47303275;47360412;47431703;47431703;47359706;47345916;47414869;47371442;47327571;47345916;47276818;47303275;47359706;47570611;47649618;47406116;47389337;	rs10501320;rs34228231;rs10717442;rs555328608;rs7120118;rs75393320;-;rs1052373;rs2269434;rs3781619;rs2269434;rs11570094;rs34312154;rs1052373;rs326217;rs2697920;rs3781619;rs11570094;rs34312154;rs2697920;rs11570051;rs61731956;rs77682558;rs1052373;rs11570115;rs326217;rs2269434;rs35233100;rs7117404;rs77173113;rs1052373;rs3781619;rs326217;rs2269434;rs61897432;rs61897432;rs11570094;Affx-52349945;rs78529890;rs11570051;rs74757308;Affx-52349945;rs77682558;rs326217;rs11570094;rs77173113;rs17788853;rs61897431;rs10838702;	FG;FG;FG;Total_cholesterol_levels;Triglycerides;HDL_cholesterol;HDL-C;HDL_cholesterol;HDL_cholesterol;HDL_cholesterol;Apolipoprotein_A;HDL_cholesterol;HDL_cholesterol;Apolipoprotein_A;HDL_cholesterol;HDL_cholesterol;Apolipoprotein_A;Apolipoprotein_A;Apolipoprotein_A;Apolipoprotein_A;HDL_cholesterol;HDL_cholesterol;HDL_cholesterol;Triglycerides;Glucose;Apolipoprotein_A;Triglycerides;Glucose;HDL_cholesterol;HDL_cholesterol;Glucose;Triglycerides;Albumin;Glucose;Apolipoprotein_A;HDL_cholesterol;Albumin;HDL_cholesterol;Albumin;Apolipoprotein_A;HDL_cholesterol;Apolipoprotein_A;Apolipoprotein_A;Triglycerides;Triglycerides;Apolipoprotein_A;HDL_cholesterol;Estimated_glomerular_filtration_rate;Estimated_glomerular_filtration_rate;	Chen_et_al.;Chen_et_al.;Chen_et_al.;Klarin_et_al.;Klarin_et_al.;Klarin_et_al.;Locke_et_al.;Sinnott-Armstrong_et_al.;Sinnott-Armstrong_et_al.;Sinnott-Armstrong_et_al.;Sinnott-Armstrong_et_al.;Sinnott-Armstrong_et_al.;Sinnott-Armstrong_et_al.;Sinnott-Armstrong_et_al.;Sinnott-Armstrong_et_al.;Sinnott-Armstrong_et_al.;Sinnott-Armstrong_et_al.;Sinnott-Armstrong_et_al.;Sinnott-Armstrong_et_al.;Sinnott-Armstrong_et_al.;Sinnott-Armstrong_et_al.;Sinnott-Armstrong_et_al.;Sinnott-Armstrong_et_al.;Sinnott-Armstrong_et_al.;Sinnott-Armstrong_et_al.;Sinnott-Armstrong_et_al.;Sinnott-Armstrong_et_al.;Sinnott-Armstrong_et_al.;Sinnott-Armstrong_et_al.;Sinnott-Armstrong_et_al.;Sinnott-Armstrong_et_al.;Sinnott-Armstrong_et_al.;Sinnott-Armstrong_et_al.;Sinnott-Armstrong_et_al.;Sinnott-Armstrong_et_al.;Sinnott-Armstrong_et_al.;Sinnott-Armstrong_et_al.;Sinnott-Armstrong_et_al.;Sinnott-Armstrong_et_al.;Sinnott-Armstrong_et_al.;Sinnott-Armstrong_et_al.;Sinnott-Armstrong_et_al.;Sinnott-Armstrong_et_al.;Sinnott-Armstrong_et_al.;Sinnott-Armstrong_et_al.;Sinnott-Armstrong_et_al.;Sinnott-Armstrong_et_al.;Wuttke_et_al.;Wuttke_et_al.;
11_8	11	45827136	52081244	M-HDL-CE_percent	47340649	11:47340649:A:G	rs7120957	a	g	0.6265	-0.0358487	0.00414218	4.949e-18	17.31	31	0.07316	No	MADD	NR1H3	Biology	62	ApoA1;ApoBbyApoA1;HDL2-C;HDL-C;HDL-D;IDL-FC_percent;L-HDL-C;L-HDL-CE;L-HDL-CE_percent;L-HDL-C_percent;L-HDL-FC;L-HDL-FC_percent;L-HDL-L;L-HDL-P;L-HDL-PL;L-HDL-PL_percent;L-LDL-FC_percent;L-VLDL-C;L-VLDL-CE;L-VLDL-L;L-VLDL-P;L-VLDL-PL;L-VLDL-TG;M-HDL-C;M-HDL-CE;M-HDL-CE_percent;M-HDL-C_percent;M-HDL-TG;M-HDL-TG_percent;M-VLDL-C;M-VLDL-CE;M-VLDL-FC;M-VLDL-L;M-VLDL-P;M-VLDL-PL;M-VLDL-TG;Serum-TG;S-HDL-TG;S-HDL-TG_percent;S-VLDL-C;S-VLDL-FC;S-VLDL-L;S-VLDL-P;S-VLDL-PL;S-VLDL-TG;TGbyPG;VLDL-C;VLDL-D;VLDL-TG;XL-HDL-C;XL-HDL-CE;XL-HDL-CE_percent;XL-HDL-FC;XL-HDL-L;XL-HDL-P;XL-HDL-PL;XL-HDL-PL_percent;XL-HDL-TG_percent;XS-VLDL-FC_percent;XS-VLDL-PL_percent;XS-VLDL-TG;XS-VLDL-TG_percent;	2	region_11_8_locus_1	intron_variant	11:47270255:C:T;11:47270255:C:T;	missense_variant;missense_variant,NMD_transcript_variant;	ACP2;ACP2;	NA	Monocyte percentage of white cells (Astle W 2016); Comparative height size at age 10 (Neale B 2017); Forced vital capacity (Neale B 2017); Forced vital capacity, best measure (Neale B 2017); Height (Neale B 2017); Self-reported hypertension (Neale B 2017); Treatment with blood pressure medication (Neale B 2017); Vascular or heart problems diagnosed by doctor: high blood pressure (Neale B 2017); Vascular or heart problems diagnosed by doctor: none of the above (Neale B 2017);	NA	NA	NA	11:46803708;11:46803708;11:46995331;11:46995331;11:47245389;11:47245389;11:47245494;11:47245494;11:47245494;11:47245803;11:47245803;11:47245803;11:47246397;11:47246397;11:47246397;11:47246985;11:47246985;11:47247287;11:47247287;11:47247287;11:47247560;11:47247560;11:47247621;11:47247621;11:47247621;11:47248050;11:47248050;11:47249294;11:47249294;11:47249294;11:47249420;11:47249420;11:47249420;11:47249463;11:47249463;11:47249919;11:47249919;11:47251199;11:47251199;11:47251199;11:47251652;11:47251652;11:47251652;11:47253244;11:47253244;11:47254010;11:47254010;11:47254036;11:47254036;11:47254051;11:47254051;11:47255317;11:47255317;11:47255317;11:47255598;11:47255598;11:47255598;11:47256708;11:47256708;11:47256708;11:47257340;11:47257340;11:47258853;11:47258853;11:47258853;11:47259264;11:47259264;11:47259668;11:47259668;11:47259668;11:47259993;11:47259993;11:47260272;11:47260272;11:47260272;11:47260319;11:47260319;11:47260319;11:47262648;11:47262648;11:47262648;11:47263060;11:47263060;11:47264044;11:47264044;11:47264044;11:47265194;11:47265194;11:47265194;11:47265543;11:47265543;11:47265745;11:47265745;11:47266471;11:47266471;11:47266471;11:47266540;11:47266540;11:47266540;11:47266808;11:47266808;11:47266808;11:47268550;11:47268550;11:47269159;11:47269159;11:47269159;11:47269936;11:47269936;11:47269936;11:47270255;11:47270255;11:47270255;11:47270775;11:47271039;11:47271039;11:47271039;11:47271488;11:47271488;11:47271794;11:47272579;11:47272579;11:47272665;11:47272665;11:47272746;11:47272928;11:47273089;11:47273881;11:47274126;11:47274126;11:47275064;11:47275064;11:47275064;11:47275882;11:47275882;11:47275882;11:47276350;11:47276350;11:47276350;11:47277094;11:47277094;11:47277652;11:47277652;11:47278205;11:47278205;11:47278298;11:47278298;11:47278417;11:47278417;11:47278917;11:47278917;11:47278917;11:47278938;11:47279928;11:47280653;11:47280762;11:47280762;11:47280762;11:47281780;11:47281780;11:47281780;11:47282024;11:47282024;11:47282024;11:47283862;11:47283862;11:47284302;11:47284302;11:47285278;11:47285278;11:47286290;11:47286290;11:47286290;11:47286414;11:47286414;11:47286414;11:47286666;11:47286666;11:47286766;11:47286766;11:47287284;11:47288197;11:47289065;11:47289065;11:47290759;11:47290759;11:47290759;11:47290984;11:47290984;11:47290984;11:47291817;11:47291817;11:47292237;11:47292237;11:47292237;11:47293279;11:47293553;11:47293702;11:47293702;11:47293702;11:47294626;11:47294626;11:47294626;11:47294626;11:47295185;11:47295185;11:47298360;11:47298360;11:47298360;11:47300155;11:47300155;11:47300155;11:47300429;11:47300429;11:47300429;11:47300932;11:47300932;11:47305176;11:47305176;11:47305669;11:47305669;11:47305669;11:47305669;11:47306585;11:47306585;11:47306585;11:47308499;11:47309063;11:47309063;11:47311367;11:47311367;11:47311367;11:47312374;11:47312374;11:47312374;11:47312892;11:47312892;11:47312892;11:47315003;11:47315003;11:47315274;11:47315274;11:47315274;11:47315909;11:47315909;11:47316568;11:47316568;11:47316691;11:47316691;11:47316691;11:47317625;11:47317625;11:47317987;11:47319212;11:47319212;11:47319340;11:47319340;11:47319706;11:47321966;11:47321966;11:47322007;11:47322007;11:47322986;11:47323821;11:47323821;11:47324472;11:47324472;11:47324666;11:47324666;11:47324862;11:47324862;11:47326073;11:47326073;11:47326073;11:47326133;11:47326133;11:47326184;11:47327217;11:47327217;11:47327217;11:47328197;11:47328377;11:47331741;11:47331741;11:47333786;11:47333786;11:47333786;11:47334524;11:47334524;11:47334524;11:47335032;11:47335032;11:47335075;11:47335075;11:47335341;11:47335341;11:47336442;11:47336442;11:47336442;11:47337383;11:47337383;11:47337720;11:47337720;11:47338384;11:47338384;11:47339180;11:47339180;11:47339180;11:47339325;11:47339325;11:47339425;11:47339425;11:47340649;11:47340649;11:47340665;11:47340665;11:47341729;11:47341729;11:47341729;11:47342019;11:47342220;11:47342220;11:47343955;11:47343955;11:47345100;11:47345100;11:47345100;11:47345100;11:47345916;11:47345916;11:47346145;11:47346145;11:47346145;11:47347260;11:47347260;11:47347260;11:47347688;11:47347688;11:47348702;11:47348702;11:47348702;11:47349846;11:47349846;11:47349846;11:47349969;11:47349969;11:47349969;11:47350287;11:47350287;11:47350287;11:47350553;11:47350553;11:47350553;11:47351760;11:47352082;11:47352082;11:47352138;11:47352138;11:47352138;11:47352409;11:47352409;11:47352409;11:47352757;11:47352757;11:47352862;11:47352862;11:47353498;11:47353498;11:47353498;11:47354068;11:47354068;11:47354068;11:47354787;11:47354787;11:47354787;11:47356870;11:47356870;11:47356870;11:47357170;11:47357170;11:47357170;11:47358035;11:47358035;11:47360412;11:47360412;11:47360412;11:47361785;11:47361785;11:47361857;11:47361857;11:47361857;11:47362339;11:47362339;11:47362339;11:47362465;11:47362465;11:47362465;11:47367371;11:47367371;11:47367371;11:47371484;11:47371484;11:47371842;11:47371842;11:47393218;11:47393218;11:47396654;11:47396654;11:47396654;11:47447955;11:47447955;11:47447955;11:47448334;11:47448334;11:47448657;11:47448657;11:47448685;11:47448685;11:47449378;11:47449378;11:47449378;11:47449544;11:47449544;11:47449544;11:47449913;11:47449913;11:47450318;11:47450318;11:47450318;11:47451025;11:47451025;11:47451517;11:47451517;11:47451517;11:47451623;11:47451623;11:47452321;11:47452321;11:47452321;11:47452730;11:47452730;11:47452744;11:47452744;11:47453518;11:47453518;11:47453722;11:47453722;11:47453722;11:47453828;11:47453828;11:47453828;11:47454271;11:47454271;11:47454271;11:47454587;11:47454587;11:47454701;11:47454701;11:47454701;11:47456202;11:47456202;11:47456202;11:47456226;11:47456226;11:47456226;11:47456763;11:47456763;11:47456763;11:47456867;11:47456867;11:47456968;11:47456968;11:47457789;11:47457789;11:47458429;11:47458429;11:47460005;11:47460005;11:47460098;11:47460098;11:47460306;11:47460306;11:47460306;11:47461025;11:47461025;11:47461480;11:47461480;11:47462115;11:47462115;11:47463483;11:47463483;11:47465095;11:47465095;11:47465095;11:47465955;11:47465955;11:47465955;11:47468545;11:47468545;11:47468545;11:47468569;11:47468569;11:47468569;11:47468791;11:47468791;11:47468791;11:47468820;11:47468820;11:47468820;11:47469439;11:47469439;11:47469439;	rs7111517;rs7111517;rs140235172;rs140235172;rs4647725;rs4647725;rs4647726;rs4647726;rs4647726;rs7395496;rs7395496;rs7395496;rs7395581;rs7395581;rs7395581;rs7947269;rs7947269;rs76832686;rs76832686;rs76832686;rs2633080;rs2633080;rs2596397;rs2596397;rs2596397;rs2633082;rs2633082;rs2957873;rs2957873;rs2957873;rs2633083;rs2633083;rs2633083;rs2596398;rs2596398;rs398075917;rs398075917;rs830085;rs830085;rs830085;rs830084;rs830084;rs830084;rs4647737;rs4647737;rs4647741;rs4647741;rs11422980;rs11422980;rs830083;rs830083;rs3781619;rs3781619;rs3781619;rs326224;rs326224;rs326224;rs2306353;rs2306353;rs2306353;rs4647754;rs4647754;rs3824866;rs3824866;rs3824866;rs3781620;rs3781620;rs326222;rs326222;rs326222;rs4647757;rs4647757;rs2013867;rs2013867;rs2013867;rs901746;rs901746;rs901746;rs7933246;rs7933246;rs7933246;rs4752972;rs4752972;rs11039144;rs11039144;rs11039144;rs7120158;rs7120158;rs7120158;rs7109203;rs7109203;rs74948330;rs74948330;rs75393320;rs75393320;rs75393320;rs2242262;rs2242262;rs2242262;rs2242261;rs2242261;rs2242261;rs7129661;rs7129661;rs4752973;rs4752973;rs4752973;rs7118396;rs7118396;rs7118396;rs2167079;rs2167079;rs2167079;rs3758668;rs16938581;rs16938581;rs16938581;rs397964625;rs397964625;rs397939448;rs3758669;rs3758669;rs3758670;rs3758670;rs12575157;rs12577319;rs3758671;rs76486546;rs11039148;rs11039148;rs10838681;rs10838681;rs10838681;rs35879051;rs35879051;rs35879051;rs59663860;rs59663860;rs59663860;rs4320917;rs4320917;rs4752822;rs4752822;rs397943705;rs397943705;rs10838682;rs10838682;rs3758672;rs3758672;rs3758673;rs3758673;rs3758673;rs3758674;rs61896015;rs12221497;rs11039155;rs11039155;rs11039155;rs2279239;rs2279239;rs2279239;rs2279238;rs2279238;rs2279238;rs10838684;rs10838684;rs6144337;rs6144337;rs11039156;rs11039156;rs7120118;rs7120118;rs7120118;rs12574081;rs12574081;rs12574081;rs6485746;rs6485746;rs11372504;rs11372504;rs11039157;rs200913635;rs113681661;rs113681661;rs1449626;rs1449626;rs1449626;rs1449627;rs1449627;rs1449627;rs142960070;rs142960070;rs1055510;rs1055510;rs1055510;rs201072907;rs78310113;rs10742799;rs10742799;rs10742799;rs10501321;rs10501321;rs10501321;rs10501321;rs34047925;rs34047925;rs326214;rs326214;rs326214;rs59567949;rs59567949;rs59567949;rs4752977;rs4752977;rs4752977;rs549938410;rs549938410;rs10838685;rs10838685;rs3816725;rs3816725;rs3816725;rs3816725;rs1051006;rs1051006;rs1051006;rs56886689;rs61896050;rs61896050;rs10838686;rs10838686;rs10838686;rs58023804;rs58023804;rs58023804;rs10838687;rs10838687;rs10838687;rs3781621;rs3781621;rs7124955;rs7124955;rs7124955;rs2596401;rs2596401;rs113012334;rs113012334;rs11039166;rs11039166;rs11039166;rs5791755;rs5791755;rs56168519;rs11039167;rs11039167;rs35063043;rs35063043;rs17726390;rs11530166;rs11530166;rs60562402;rs60562402;rs11530168;rs11493249;rs11493249;rs7127907;rs7127907;rs4752824;rs4752824;rs4752978;rs4752978;rs12575456;rs12575456;rs12575456;rs111771870;rs111771870;rs56825896;rs1375688;rs1375688;rs1375688;rs55764401;rs56177220;rs144941495;rs144941495;rs74236439;rs74236439;rs74236439;rs10838689;rs10838689;rs10838689;rs112445074;rs112445074;rs10838690;rs10838690;rs7940809;rs7940809;rs6485751;rs6485751;rs6485751;rs138135047;rs138135047;rs10555583;rs10555583;rs7109147;rs7109147;rs4752979;rs4752979;rs4752979;rs11305920;rs11305920;rs4752980;rs4752980;rs7120957;rs7120957;rs145592479;rs145592479;rs10838691;rs10838691;rs10838691;rs12222581;rs10742801;rs10742801;rs10769252;rs10769252;rs10838692;rs10838692;rs10838692;rs10838692;rs2290149;rs2290149;rs2290148;rs2290148;rs2290148;rs7124958;rs7124958;rs7124958;rs11341424;rs11341424;rs3781622;rs3781622;rs3781622;rs753992;rs753992;rs753992;rs753993;rs753993;rs753993;rs2305280;rs2305280;rs2305280;rs10838693;rs10838693;rs10838693;rs10838694;rs10577685;rs10577685;rs4752983;rs4752983;rs4752983;rs4752825;rs4752825;rs4752825;rs3729805;rs3729805;rs3729804;rs3729804;rs2290146;rs2290146;rs2290146;rs3729802;rs3729802;rs3729802;rs1052373;rs1052373;rs1052373;rs2301216;rs2301216;rs2301216;rs2254240;rs2254240;rs2254240;rs11039189;rs11039189;rs2269434;rs2269434;rs2269434;rs10542921;rs10542921;rs7928073;rs7928073;rs7928073;rs10769253;rs10769253;rs10769253;rs10769254;rs10769254;rs10769254;rs10769255;rs10769255;rs10769255;rs11570050;rs11570050;rs11570049;rs11570049;rs202084665;rs202084665;rs4752829;rs4752829;rs4752829;rs7948705;rs7948705;rs7948705;rs11307826;rs11307826;rs4752833;rs4752833;rs4753000;rs4753000;rs7101772;rs7101772;rs7101772;rs7105122;rs7105122;rs7105122;rs7121662;rs7121662;rs7105907;rs7105907;rs7105907;rs147429189;rs147429189;rs9734013;rs9734013;rs9734013;rs9919526;rs9919526;rs7130693;rs7130693;rs7130693;rs112462677;rs112462677;rs11820680;rs11820680;rs7107853;rs7107853;rs7108143;rs7108143;rs7108143;rs80241400;rs80241400;rs80241400;rs4237544;rs4237544;rs4237544;rs4357651;rs4357651;rs10742805;rs10742805;rs10742805;rs4282946;rs4282946;rs4282946;rs10742806;rs10742806;rs10742806;rs11039237;rs11039237;rs11039237;rs79390637;rs79390637;rs575031544;rs575031544;rs7117277;rs7117277;rs10700241;rs10700241;rs12282783;rs12282783;rs10769267;rs10769267;rs7126210;rs7126210;rs7126210;rs11364389;rs11364389;rs7119556;rs7119556;rs7104366;rs7104366;rs34729771;rs34729771;rs4752836;rs4752836;rs4752836;rs4752837;rs4752837;rs4752837;rs12419342;rs12419342;rs12419342;rs3824867;rs3824867;rs3824867;rs3740685;rs3740685;rs3740685;rs3740684;rs3740684;rs3740684;rs7111873;rs7111873;rs7111873;	HDL_C;triglyc;HDL_C;triglyc;HDL_C;triglyc;HDL;HDL_C;triglyc;HDL;HDL_C;triglyc;HDL;HDL_C;triglyc;HDL_C;triglyc;HDL;HDL_C;triglyc;HDL_C;triglyc;HDL;HDL_C;triglyc;HDL_C;triglyc;HDL;HDL_C;triglyc;HDL;HDL_C;triglyc;HDL_C;triglyc;HDL_C;triglyc;HDL;HDL_C;triglyc;HDL;HDL_C;triglyc;HDL_C;triglyc;HDL_C;triglyc;HDL_C;triglyc;HDL_C;triglyc;HDL;HDL_C;triglyc;HDL;HDL_C;triglyc;HDL;HDL_C;triglyc;HDL_C;triglyc;HDL;HDL_C;triglyc;HDL_C;triglyc;HDL;HDL_C;triglyc;HDL_C;triglyc;HDL;HDL_C;triglyc;HDL;HDL_C;triglyc;HDL;HDL_C;triglyc;HDL_C;triglyc;HDL;HDL_C;triglyc;HDL;HDL_C;triglyc;HDL_C;triglyc;HDL_C;triglyc;HDL;HDL_C;triglyc;HDL;HDL_C;triglyc;HDL;HDL_C;triglyc;HDL_C;triglyc;HDL;HDL_C;triglyc;HDL;HDL_C;triglyc;HDL;HDL_C;triglyc;HDL_C;HDL;HDL_C;triglyc;HDL_C;triglyc;HDL_C;HDL_C;triglyc;HDL_C;triglyc;HDL_C;HDL_C;HDL_C;HDL_C;HDL_C;triglyc;HDL;HDL_C;triglyc;HDL;HDL_C;triglyc;HDL;HDL_C;triglyc;HDL_C;triglyc;HDL_C;triglyc;HDL_C;triglyc;HDL_C;triglyc;HDL_C;triglyc;HDL;HDL_C;triglyc;HDL_C;HDL_C;HDL_C;HDL;HDL_C;triglyc;HDL;HDL_C;triglyc;HDL;HDL_C;triglyc;HDL_C;triglyc;HDL_C;triglyc;HDL_C;triglyc;HDL;HDL_C;triglyc;HDL;HDL_C;triglyc;HDL_C;triglyc;HDL_C;triglyc;HDL_C;HDL_C;HDL_C;triglyc;HDL;HDL_C;triglyc;HDL;HDL_C;triglyc;HDL_C;triglyc;HDL;HDL_C;triglyc;HDL_C;HDL_C;HDL;HDL_C;triglyc;HDL;HDL_C;TG;triglyc;HDL_C;triglyc;HDL;HDL_C;triglyc;HDL;HDL_C;triglyc;HDL;HDL_C;triglyc;HDL_C;triglyc;HDL_C;triglyc;HDL;HDL_C;TG;triglyc;HDL;HDL_C;triglyc;HDL_C;HDL_C;triglyc;HDL;HDL_C;triglyc;HDL;HDL_C;triglyc;HDL;HDL_C;triglyc;HDL_C;triglyc;HDL;HDL_C;triglyc;HDL_C;triglyc;HDL_C;triglyc;HDL;HDL_C;triglyc;HDL_C;triglyc;HDL_C;HDL_C;triglyc;HDL_C;triglyc;HDL_C;HDL_C;triglyc;HDL_C;triglyc;HDL_C;HDL_C;triglyc;HDL_C;triglyc;HDL_C;triglyc;HDL_C;triglyc;HDL;HDL_C;triglyc;HDL_C;triglyc;HDL_C;HDL;HDL_C;triglyc;HDL_C;HDL_C;HDL_C;triglyc;HDL;HDL_C;triglyc;HDL;HDL_C;triglyc;HDL_C;triglyc;HDL_C;triglyc;HDL_C;triglyc;HDL;HDL_C;triglyc;HDL_C;triglyc;HDL_C;triglyc;HDL_C;triglyc;HDL;HDL_C;triglyc;HDL_C;triglyc;HDL_C;triglyc;HDL_C;triglyc;HDL_C;triglyc;HDL;HDL_C;triglyc;HDL_C;HDL_C;triglyc;HDL_C;triglyc;HDL;HDL_C;TG;triglyc;HDL_C;HDL_C;HDL;HDL_C;triglyc;HDL;HDL_C;triglyc;HDL_C;triglyc;HDL;HDL_C;triglyc;HDL;HDL_C;triglyc;HDL;HDL_C;triglyc;HDL;HDL_C;triglyc;HDL;HDL_C;triglyc;HDL_C;HDL_C;triglyc;HDL;HDL_C;triglyc;HDL;HDL_C;triglyc;HDL_C;triglyc;HDL_C;triglyc;HDL;HDL_C;triglyc;HDL;HDL_C;triglyc;HDL;HDL_C;triglyc;HDL;HDL_C;triglyc;HDL;HDL_C;triglyc;HDL_C;triglyc;HDL;HDL_C;triglyc;HDL_C;triglyc;HDL;HDL_C;triglyc;HDL;HDL_C;triglyc;HDL;HDL_C;triglyc;HDL;HDL_C;triglyc;HDL_C;triglyc;HDL_C;triglyc;HDL_C;triglyc;HDL;HDL_C;triglyc;HDL;HDL_C;triglyc;HDL_C;triglyc;HDL_C;triglyc;HDL_C;triglyc;HDL;HDL_C;triglyc;HDL;HDL_C;triglyc;HDL_C;triglyc;HDL;HDL_C;triglyc;HDL_C;triglyc;HDL;HDL_C;triglyc;HDL_C;triglyc;HDL;HDL_C;triglyc;HDL_C;triglyc;HDL_C;triglyc;HDL_C;triglyc;HDL;HDL_C;triglyc;HDL;HDL_C;triglyc;HDL;HDL_C;triglyc;HDL_C;triglyc;HDL;HDL_C;triglyc;HDL;HDL_C;triglyc;HDL;HDL_C;triglyc;HDL;HDL_C;triglyc;HDL_C;triglyc;HDL_C;triglyc;HDL_C;triglyc;HDL_C;triglyc;HDL_C;triglyc;HDL_C;triglyc;HDL;HDL_C;triglyc;HDL_C;triglyc;HDL_C;triglyc;HDL_C;triglyc;HDL_C;triglyc;HDL;HDL_C;triglyc;HDL;HDL_C;triglyc;HDL;HDL_C;triglyc;HDL;HDL_C;triglyc;HDL;HDL_C;triglyc;HDL;HDL_C;triglyc;HDL;HDL_C;triglyc;	UKBB;UKBB;UKBB;UKBB;UKBB;UKBB;Willer_et_al_2013;UKBB;UKBB;Willer_et_al_2013;UKBB;UKBB;Willer_et_al_2013;UKBB;UKBB;UKBB;UKBB;Willer_et_al_2013;UKBB;UKBB;UKBB;UKBB;Willer_et_al_2013;UKBB;UKBB;UKBB;UKBB;Willer_et_al_2013;UKBB;UKBB;Willer_et_al_2013;UKBB;UKBB;UKBB;UKBB;UKBB;UKBB;Willer_et_al_2013;UKBB;UKBB;Willer_et_al_2013;UKBB;UKBB;UKBB;UKBB;UKBB;UKBB;UKBB;UKBB;UKBB;UKBB;Willer_et_al_2013;UKBB;UKBB;Willer_et_al_2013;UKBB;UKBB;Willer_et_al_2013;UKBB;UKBB;UKBB;UKBB;Willer_et_al_2013;UKBB;UKBB;UKBB;UKBB;Willer_et_al_2013;UKBB;UKBB;UKBB;UKBB;Willer_et_al_2013;UKBB;UKBB;Willer_et_al_2013;UKBB;UKBB;Willer_et_al_2013;UKBB;UKBB;UKBB;UKBB;Willer_et_al_2013;UKBB;UKBB;Willer_et_al_2013;UKBB;UKBB;UKBB;UKBB;UKBB;UKBB;Willer_et_al_2013;UKBB;UKBB;Willer_et_al_2013;UKBB;UKBB;Willer_et_al_2013;UKBB;UKBB;UKBB;UKBB;Willer_et_al_2013;UKBB;UKBB;Willer_et_al_2013;UKBB;UKBB;Willer_et_al_2013;UKBB;UKBB;UKBB;Willer_et_al_2013;UKBB;UKBB;UKBB;UKBB;UKBB;UKBB;UKBB;UKBB;UKBB;UKBB;UKBB;UKBB;UKBB;UKBB;UKBB;Willer_et_al_2013;UKBB;UKBB;Willer_et_al_2013;UKBB;UKBB;Willer_et_al_2013;UKBB;UKBB;UKBB;UKBB;UKBB;UKBB;UKBB;UKBB;UKBB;UKBB;UKBB;UKBB;Willer_et_al_2013;UKBB;UKBB;UKBB;UKBB;UKBB;Willer_et_al_2013;UKBB;UKBB;Willer_et_al_2013;UKBB;UKBB;Willer_et_al_2013;UKBB;UKBB;UKBB;UKBB;UKBB;UKBB;UKBB;UKBB;Willer_et_al_2013;UKBB;UKBB;Willer_et_al_2013;UKBB;UKBB;UKBB;UKBB;UKBB;UKBB;UKBB;UKBB;UKBB;UKBB;Willer_et_al_2013;UKBB;UKBB;Willer_et_al_2013;UKBB;UKBB;UKBB;UKBB;Willer_et_al_2013;UKBB;UKBB;UKBB;UKBB;Willer_et_al_2013;UKBB;UKBB;Willer_et_al_2013;UKBB;Willer_et_al_2013;UKBB;UKBB;UKBB;Willer_et_al_2013;UKBB;UKBB;Willer_et_al_2013;UKBB;UKBB;Willer_et_al_2013;UKBB;UKBB;UKBB;UKBB;UKBB;UKBB;Willer_et_al_2013;UKBB;Willer_et_al_2013;UKBB;Willer_et_al_2013;UKBB;UKBB;UKBB;UKBB;UKBB;Willer_et_al_2013;UKBB;UKBB;Willer_et_al_2013;UKBB;UKBB;Willer_et_al_2013;UKBB;UKBB;UKBB;UKBB;Willer_et_al_2013;UKBB;UKBB;UKBB;UKBB;UKBB;UKBB;Willer_et_al_2013;UKBB;UKBB;UKBB;UKBB;UKBB;UKBB;UKBB;UKBB;UKBB;UKBB;UKBB;UKBB;UKBB;UKBB;UKBB;UKBB;UKBB;UKBB;UKBB;UKBB;UKBB;UKBB;UKBB;Willer_et_al_2013;UKBB;UKBB;UKBB;UKBB;UKBB;Willer_et_al_2013;UKBB;UKBB;UKBB;UKBB;UKBB;UKBB;Willer_et_al_2013;UKBB;UKBB;Willer_et_al_2013;UKBB;UKBB;UKBB;UKBB;UKBB;UKBB;UKBB;UKBB;Willer_et_al_2013;UKBB;UKBB;UKBB;UKBB;UKBB;UKBB;UKBB;UKBB;Willer_et_al_2013;UKBB;UKBB;UKBB;UKBB;UKBB;UKBB;UKBB;UKBB;UKBB;UKBB;Willer_et_al_2013;UKBB;UKBB;UKBB;UKBB;UKBB;UKBB;UKBB;Willer_et_al_2013;UKBB;Willer_et_al_2013;UKBB;UKBB;UKBB;Willer_et_al_2013;UKBB;UKBB;Willer_et_al_2013;UKBB;UKBB;UKBB;UKBB;Willer_et_al_2013;UKBB;UKBB;Willer_et_al_2013;UKBB;UKBB;Willer_et_al_2013;UKBB;UKBB;Willer_et_al_2013;UKBB;UKBB;Willer_et_al_2013;UKBB;UKBB;UKBB;UKBB;UKBB;Willer_et_al_2013;UKBB;UKBB;Willer_et_al_2013;UKBB;UKBB;UKBB;UKBB;UKBB;UKBB;Willer_et_al_2013;UKBB;UKBB;Willer_et_al_2013;UKBB;UKBB;Willer_et_al_2013;UKBB;UKBB;Willer_et_al_2013;UKBB;UKBB;Willer_et_al_2013;UKBB;UKBB;UKBB;UKBB;Willer_et_al_2013;UKBB;UKBB;UKBB;UKBB;Willer_et_al_2013;UKBB;UKBB;Willer_et_al_2013;UKBB;UKBB;Willer_et_al_2013;UKBB;UKBB;Willer_et_al_2013;UKBB;UKBB;UKBB;UKBB;UKBB;UKBB;UKBB;UKBB;Willer_et_al_2013;UKBB;UKBB;Willer_et_al_2013;UKBB;UKBB;UKBB;UKBB;UKBB;UKBB;UKBB;UKBB;Willer_et_al_2013;UKBB;UKBB;Willer_et_al_2013;UKBB;UKBB;UKBB;UKBB;Willer_et_al_2013;UKBB;UKBB;UKBB;UKBB;Willer_et_al_2013;UKBB;UKBB;UKBB;UKBB;Willer_et_al_2013;UKBB;UKBB;UKBB;UKBB;UKBB;UKBB;UKBB;UKBB;Willer_et_al_2013;UKBB;UKBB;Willer_et_al_2013;UKBB;UKBB;Willer_et_al_2013;UKBB;UKBB;UKBB;UKBB;Willer_et_al_2013;UKBB;UKBB;Willer_et_al_2013;UKBB;UKBB;Willer_et_al_2013;UKBB;UKBB;Willer_et_al_2013;UKBB;UKBB;UKBB;UKBB;UKBB;UKBB;UKBB;UKBB;UKBB;UKBB;UKBB;UKBB;UKBB;UKBB;Willer_et_al_2013;UKBB;UKBB;UKBB;UKBB;UKBB;UKBB;UKBB;UKBB;UKBB;UKBB;Willer_et_al_2013;UKBB;UKBB;Willer_et_al_2013;UKBB;UKBB;Willer_et_al_2013;UKBB;UKBB;Willer_et_al_2013;UKBB;UKBB;Willer_et_al_2013;UKBB;UKBB;Willer_et_al_2013;UKBB;UKBB;Willer_et_al_2013;UKBB;UKBB;	11:47360412;11:47255317;11:47354787;11:47345916	rs2269434;rs3781619;rs1052373;rs2290149	47293799;47820241;47340680;47466563;47264739;47244920;47282929;47354787;47360412;47255317;47360412;47359706;47470345;47354787;47303275;47370607;47255317;47359706;47470345;47370607;47371442;47290147;47276818;47354787;47354905;47303275;47360412;47306630;47127153;47570611;47354787;47255317;47303275;47360412;47431703;47431703;47359706;47345916;47414869;47371442;47327571;47345916;47276818;47303275;47359706;47570611;47649618;47406116;47389337;	rs10501320;rs34228231;rs10717442;rs555328608;rs7120118;rs75393320;-;rs1052373;rs2269434;rs3781619;rs2269434;rs11570094;rs34312154;rs1052373;rs326217;rs2697920;rs3781619;rs11570094;rs34312154;rs2697920;rs11570051;rs61731956;rs77682558;rs1052373;rs11570115;rs326217;rs2269434;rs35233100;rs7117404;rs77173113;rs1052373;rs3781619;rs326217;rs2269434;rs61897432;rs61897432;rs11570094;Affx-52349945;rs78529890;rs11570051;rs74757308;Affx-52349945;rs77682558;rs326217;rs11570094;rs77173113;rs17788853;rs61897431;rs10838702;	FG;FG;FG;Total_cholesterol_levels;Triglycerides;HDL_cholesterol;HDL-C;HDL_cholesterol;HDL_cholesterol;HDL_cholesterol;Apolipoprotein_A;HDL_cholesterol;HDL_cholesterol;Apolipoprotein_A;HDL_cholesterol;HDL_cholesterol;Apolipoprotein_A;Apolipoprotein_A;Apolipoprotein_A;Apolipoprotein_A;HDL_cholesterol;HDL_cholesterol;HDL_cholesterol;Triglycerides;Glucose;Apolipoprotein_A;Triglycerides;Glucose;HDL_cholesterol;HDL_cholesterol;Glucose;Triglycerides;Albumin;Glucose;Apolipoprotein_A;HDL_cholesterol;Albumin;HDL_cholesterol;Albumin;Apolipoprotein_A;HDL_cholesterol;Apolipoprotein_A;Apolipoprotein_A;Triglycerides;Triglycerides;Apolipoprotein_A;HDL_cholesterol;Estimated_glomerular_filtration_rate;Estimated_glomerular_filtration_rate;	Chen_et_al.;Chen_et_al.;Chen_et_al.;Klarin_et_al.;Klarin_et_al.;Klarin_et_al.;Locke_et_al.;Sinnott-Armstrong_et_al.;Sinnott-Armstrong_et_al.;Sinnott-Armstrong_et_al.;Sinnott-Armstrong_et_al.;Sinnott-Armstrong_et_al.;Sinnott-Armstrong_et_al.;Sinnott-Armstrong_et_al.;Sinnott-Armstrong_et_al.;Sinnott-Armstrong_et_al.;Sinnott-Armstrong_et_al.;Sinnott-Armstrong_et_al.;Sinnott-Armstrong_et_al.;Sinnott-Armstrong_et_al.;Sinnott-Armstrong_et_al.;Sinnott-Armstrong_et_al.;Sinnott-Armstrong_et_al.;Sinnott-Armstrong_et_al.;Sinnott-Armstrong_et_al.;Sinnott-Armstrong_et_al.;Sinnott-Armstrong_et_al.;Sinnott-Armstrong_et_al.;Sinnott-Armstrong_et_al.;Sinnott-Armstrong_et_al.;Sinnott-Armstrong_et_al.;Sinnott-Armstrong_et_al.;Sinnott-Armstrong_et_al.;Sinnott-Armstrong_et_al.;Sinnott-Armstrong_et_al.;Sinnott-Armstrong_et_al.;Sinnott-Armstrong_et_al.;Sinnott-Armstrong_et_al.;Sinnott-Armstrong_et_al.;Sinnott-Armstrong_et_al.;Sinnott-Armstrong_et_al.;Sinnott-Armstrong_et_al.;Sinnott-Armstrong_et_al.;Sinnott-Armstrong_et_al.;Sinnott-Armstrong_et_al.;Sinnott-Armstrong_et_al.;Sinnott-Armstrong_et_al.;Wuttke_et_al.;Wuttke_et_al.;
11_8	11	45827136	52081244	L-LDL-FC_percent	47340649	11:47340649:A:G	rs7120957	a	g	0.6268	-0.03054	0.00413517	1.52e-13	12.82	31	0.5169	No	MADD	NR1H3	Biology	62	ApoA1;ApoBbyApoA1;HDL2-C;HDL-C;HDL-D;IDL-FC_percent;L-HDL-C;L-HDL-CE;L-HDL-CE_percent;L-HDL-C_percent;L-HDL-FC;L-HDL-FC_percent;L-HDL-L;L-HDL-P;L-HDL-PL;L-HDL-PL_percent;L-LDL-FC_percent;L-VLDL-C;L-VLDL-CE;L-VLDL-L;L-VLDL-P;L-VLDL-PL;L-VLDL-TG;M-HDL-C;M-HDL-CE;M-HDL-CE_percent;M-HDL-C_percent;M-HDL-TG;M-HDL-TG_percent;M-VLDL-C;M-VLDL-CE;M-VLDL-FC;M-VLDL-L;M-VLDL-P;M-VLDL-PL;M-VLDL-TG;Serum-TG;S-HDL-TG;S-HDL-TG_percent;S-VLDL-C;S-VLDL-FC;S-VLDL-L;S-VLDL-P;S-VLDL-PL;S-VLDL-TG;TGbyPG;VLDL-C;VLDL-D;VLDL-TG;XL-HDL-C;XL-HDL-CE;XL-HDL-CE_percent;XL-HDL-FC;XL-HDL-L;XL-HDL-P;XL-HDL-PL;XL-HDL-PL_percent;XL-HDL-TG_percent;XS-VLDL-FC_percent;XS-VLDL-PL_percent;XS-VLDL-TG;XS-VLDL-TG_percent;	2	region_11_8_locus_1	intron_variant	11:47270255:C:T;11:47270255:C:T;	missense_variant;missense_variant,NMD_transcript_variant;	ACP2;ACP2;	NA	Monocyte percentage of white cells (Astle W 2016); Comparative height size at age 10 (Neale B 2017); Forced vital capacity (Neale B 2017); Forced vital capacity, best measure (Neale B 2017); Height (Neale B 2017); Self-reported hypertension (Neale B 2017); Treatment with blood pressure medication (Neale B 2017); Vascular or heart problems diagnosed by doctor: high blood pressure (Neale B 2017); Vascular or heart problems diagnosed by doctor: none of the above (Neale B 2017);	NA	NA	NA	11:46803708;11:46803708;11:46995331;11:46995331;11:47245389;11:47245389;11:47245494;11:47245494;11:47245494;11:47245803;11:47245803;11:47245803;11:47246397;11:47246397;11:47246397;11:47246985;11:47246985;11:47247287;11:47247287;11:47247287;11:47247560;11:47247560;11:47247621;11:47247621;11:47247621;11:47248050;11:47248050;11:47249294;11:47249294;11:47249294;11:47249420;11:47249420;11:47249420;11:47249463;11:47249463;11:47249919;11:47249919;11:47251199;11:47251199;11:47251199;11:47251652;11:47251652;11:47251652;11:47253244;11:47253244;11:47254010;11:47254010;11:47254036;11:47254036;11:47254051;11:47254051;11:47255317;11:47255317;11:47255317;11:47255598;11:47255598;11:47255598;11:47256708;11:47256708;11:47256708;11:47257340;11:47257340;11:47258853;11:47258853;11:47258853;11:47259264;11:47259264;11:47259668;11:47259668;11:47259668;11:47259993;11:47259993;11:47260272;11:47260272;11:47260272;11:47260319;11:47260319;11:47260319;11:47262648;11:47262648;11:47262648;11:47263060;11:47263060;11:47264044;11:47264044;11:47264044;11:47265194;11:47265194;11:47265194;11:47265543;11:47265543;11:47265745;11:47265745;11:47266471;11:47266471;11:47266471;11:47266540;11:47266540;11:47266540;11:47266808;11:47266808;11:47266808;11:47268550;11:47268550;11:47269159;11:47269159;11:47269159;11:47269936;11:47269936;11:47269936;11:47270255;11:47270255;11:47270255;11:47270775;11:47271039;11:47271039;11:47271039;11:47271488;11:47271488;11:47271794;11:47272579;11:47272579;11:47272665;11:47272665;11:47272746;11:47272928;11:47273089;11:47273881;11:47274126;11:47274126;11:47275064;11:47275064;11:47275064;11:47275882;11:47275882;11:47275882;11:47276350;11:47276350;11:47276350;11:47277094;11:47277094;11:47277652;11:47277652;11:47278205;11:47278205;11:47278298;11:47278298;11:47278417;11:47278417;11:47278917;11:47278917;11:47278917;11:47278938;11:47279928;11:47280653;11:47280762;11:47280762;11:47280762;11:47281780;11:47281780;11:47281780;11:47282024;11:47282024;11:47282024;11:47283862;11:47283862;11:47284302;11:47284302;11:47285278;11:47285278;11:47286290;11:47286290;11:47286290;11:47286414;11:47286414;11:47286414;11:47286666;11:47286666;11:47286766;11:47286766;11:47287284;11:47288197;11:47289065;11:47289065;11:47290759;11:47290759;11:47290759;11:47290984;11:47290984;11:47290984;11:47291817;11:47291817;11:47292237;11:47292237;11:47292237;11:47293279;11:47293553;11:47293702;11:47293702;11:47293702;11:47294626;11:47294626;11:47294626;11:47294626;11:47295185;11:47295185;11:47298360;11:47298360;11:47298360;11:47300155;11:47300155;11:47300155;11:47300429;11:47300429;11:47300429;11:47300932;11:47300932;11:47305176;11:47305176;11:47305669;11:47305669;11:47305669;11:47305669;11:47306585;11:47306585;11:47306585;11:47308499;11:47309063;11:47309063;11:47311367;11:47311367;11:47311367;11:47312374;11:47312374;11:47312374;11:47312892;11:47312892;11:47312892;11:47315003;11:47315003;11:47315274;11:47315274;11:47315274;11:47315909;11:47315909;11:47316568;11:47316568;11:47316691;11:47316691;11:47316691;11:47317625;11:47317625;11:47317987;11:47319212;11:47319212;11:47319340;11:47319340;11:47319706;11:47321966;11:47321966;11:47322007;11:47322007;11:47322986;11:47323821;11:47323821;11:47324472;11:47324472;11:47324666;11:47324666;11:47324862;11:47324862;11:47326073;11:47326073;11:47326073;11:47326133;11:47326133;11:47326184;11:47327217;11:47327217;11:47327217;11:47328197;11:47328377;11:47331741;11:47331741;11:47333786;11:47333786;11:47333786;11:47334524;11:47334524;11:47334524;11:47335032;11:47335032;11:47335075;11:47335075;11:47335341;11:47335341;11:47336442;11:47336442;11:47336442;11:47337383;11:47337383;11:47337720;11:47337720;11:47338384;11:47338384;11:47339180;11:47339180;11:47339180;11:47339325;11:47339325;11:47339425;11:47339425;11:47340649;11:47340649;11:47340665;11:47340665;11:47341729;11:47341729;11:47341729;11:47342019;11:47342220;11:47342220;11:47343955;11:47343955;11:47345100;11:47345100;11:47345100;11:47345100;11:47345916;11:47345916;11:47346145;11:47346145;11:47346145;11:47347260;11:47347260;11:47347260;11:47347688;11:47347688;11:47348702;11:47348702;11:47348702;11:47349846;11:47349846;11:47349846;11:47349969;11:47349969;11:47349969;11:47350287;11:47350287;11:47350287;11:47350553;11:47350553;11:47350553;11:47351760;11:47352082;11:47352082;11:47352138;11:47352138;11:47352138;11:47352409;11:47352409;11:47352409;11:47352757;11:47352757;11:47352862;11:47352862;11:47353498;11:47353498;11:47353498;11:47354068;11:47354068;11:47354068;11:47354787;11:47354787;11:47354787;11:47356870;11:47356870;11:47356870;11:47357170;11:47357170;11:47357170;11:47358035;11:47358035;11:47360412;11:47360412;11:47360412;11:47361785;11:47361785;11:47361857;11:47361857;11:47361857;11:47362339;11:47362339;11:47362339;11:47362465;11:47362465;11:47362465;11:47367371;11:47367371;11:47367371;11:47371484;11:47371484;11:47371842;11:47371842;11:47393218;11:47393218;11:47396654;11:47396654;11:47396654;11:47447955;11:47447955;11:47447955;11:47448334;11:47448334;11:47448657;11:47448657;11:47448685;11:47448685;11:47449378;11:47449378;11:47449378;11:47449544;11:47449544;11:47449544;11:47449913;11:47449913;11:47450318;11:47450318;11:47450318;11:47451025;11:47451025;11:47451517;11:47451517;11:47451517;11:47451623;11:47451623;11:47452321;11:47452321;11:47452321;11:47452730;11:47452730;11:47452744;11:47452744;11:47453518;11:47453518;11:47453722;11:47453722;11:47453722;11:47453828;11:47453828;11:47453828;11:47454271;11:47454271;11:47454271;11:47454587;11:47454587;11:47454701;11:47454701;11:47454701;11:47456202;11:47456202;11:47456202;11:47456226;11:47456226;11:47456226;11:47456763;11:47456763;11:47456763;11:47456867;11:47456867;11:47456968;11:47456968;11:47457789;11:47457789;11:47458429;11:47458429;11:47460005;11:47460005;11:47460098;11:47460098;11:47460306;11:47460306;11:47460306;11:47461025;11:47461025;11:47461480;11:47461480;11:47462115;11:47462115;11:47463483;11:47463483;11:47465095;11:47465095;11:47465095;11:47465955;11:47465955;11:47465955;11:47468545;11:47468545;11:47468545;11:47468569;11:47468569;11:47468569;11:47468791;11:47468791;11:47468791;11:47468820;11:47468820;11:47468820;11:47469439;11:47469439;11:47469439;	rs7111517;rs7111517;rs140235172;rs140235172;rs4647725;rs4647725;rs4647726;rs4647726;rs4647726;rs7395496;rs7395496;rs7395496;rs7395581;rs7395581;rs7395581;rs7947269;rs7947269;rs76832686;rs76832686;rs76832686;rs2633080;rs2633080;rs2596397;rs2596397;rs2596397;rs2633082;rs2633082;rs2957873;rs2957873;rs2957873;rs2633083;rs2633083;rs2633083;rs2596398;rs2596398;rs398075917;rs398075917;rs830085;rs830085;rs830085;rs830084;rs830084;rs830084;rs4647737;rs4647737;rs4647741;rs4647741;rs11422980;rs11422980;rs830083;rs830083;rs3781619;rs3781619;rs3781619;rs326224;rs326224;rs326224;rs2306353;rs2306353;rs2306353;rs4647754;rs4647754;rs3824866;rs3824866;rs3824866;rs3781620;rs3781620;rs326222;rs326222;rs326222;rs4647757;rs4647757;rs2013867;rs2013867;rs2013867;rs901746;rs901746;rs901746;rs7933246;rs7933246;rs7933246;rs4752972;rs4752972;rs11039144;rs11039144;rs11039144;rs7120158;rs7120158;rs7120158;rs7109203;rs7109203;rs74948330;rs74948330;rs75393320;rs75393320;rs75393320;rs2242262;rs2242262;rs2242262;rs2242261;rs2242261;rs2242261;rs7129661;rs7129661;rs4752973;rs4752973;rs4752973;rs7118396;rs7118396;rs7118396;rs2167079;rs2167079;rs2167079;rs3758668;rs16938581;rs16938581;rs16938581;rs397964625;rs397964625;rs397939448;rs3758669;rs3758669;rs3758670;rs3758670;rs12575157;rs12577319;rs3758671;rs76486546;rs11039148;rs11039148;rs10838681;rs10838681;rs10838681;rs35879051;rs35879051;rs35879051;rs59663860;rs59663860;rs59663860;rs4320917;rs4320917;rs4752822;rs4752822;rs397943705;rs397943705;rs10838682;rs10838682;rs3758672;rs3758672;rs3758673;rs3758673;rs3758673;rs3758674;rs61896015;rs12221497;rs11039155;rs11039155;rs11039155;rs2279239;rs2279239;rs2279239;rs2279238;rs2279238;rs2279238;rs10838684;rs10838684;rs6144337;rs6144337;rs11039156;rs11039156;rs7120118;rs7120118;rs7120118;rs12574081;rs12574081;rs12574081;rs6485746;rs6485746;rs11372504;rs11372504;rs11039157;rs200913635;rs113681661;rs113681661;rs1449626;rs1449626;rs1449626;rs1449627;rs1449627;rs1449627;rs142960070;rs142960070;rs1055510;rs1055510;rs1055510;rs201072907;rs78310113;rs10742799;rs10742799;rs10742799;rs10501321;rs10501321;rs10501321;rs10501321;rs34047925;rs34047925;rs326214;rs326214;rs326214;rs59567949;rs59567949;rs59567949;rs4752977;rs4752977;rs4752977;rs549938410;rs549938410;rs10838685;rs10838685;rs3816725;rs3816725;rs3816725;rs3816725;rs1051006;rs1051006;rs1051006;rs56886689;rs61896050;rs61896050;rs10838686;rs10838686;rs10838686;rs58023804;rs58023804;rs58023804;rs10838687;rs10838687;rs10838687;rs3781621;rs3781621;rs7124955;rs7124955;rs7124955;rs2596401;rs2596401;rs113012334;rs113012334;rs11039166;rs11039166;rs11039166;rs5791755;rs5791755;rs56168519;rs11039167;rs11039167;rs35063043;rs35063043;rs17726390;rs11530166;rs11530166;rs60562402;rs60562402;rs11530168;rs11493249;rs11493249;rs7127907;rs7127907;rs4752824;rs4752824;rs4752978;rs4752978;rs12575456;rs12575456;rs12575456;rs111771870;rs111771870;rs56825896;rs1375688;rs1375688;rs1375688;rs55764401;rs56177220;rs144941495;rs144941495;rs74236439;rs74236439;rs74236439;rs10838689;rs10838689;rs10838689;rs112445074;rs112445074;rs10838690;rs10838690;rs7940809;rs7940809;rs6485751;rs6485751;rs6485751;rs138135047;rs138135047;rs10555583;rs10555583;rs7109147;rs7109147;rs4752979;rs4752979;rs4752979;rs11305920;rs11305920;rs4752980;rs4752980;rs7120957;rs7120957;rs145592479;rs145592479;rs10838691;rs10838691;rs10838691;rs12222581;rs10742801;rs10742801;rs10769252;rs10769252;rs10838692;rs10838692;rs10838692;rs10838692;rs2290149;rs2290149;rs2290148;rs2290148;rs2290148;rs7124958;rs7124958;rs7124958;rs11341424;rs11341424;rs3781622;rs3781622;rs3781622;rs753992;rs753992;rs753992;rs753993;rs753993;rs753993;rs2305280;rs2305280;rs2305280;rs10838693;rs10838693;rs10838693;rs10838694;rs10577685;rs10577685;rs4752983;rs4752983;rs4752983;rs4752825;rs4752825;rs4752825;rs3729805;rs3729805;rs3729804;rs3729804;rs2290146;rs2290146;rs2290146;rs3729802;rs3729802;rs3729802;rs1052373;rs1052373;rs1052373;rs2301216;rs2301216;rs2301216;rs2254240;rs2254240;rs2254240;rs11039189;rs11039189;rs2269434;rs2269434;rs2269434;rs10542921;rs10542921;rs7928073;rs7928073;rs7928073;rs10769253;rs10769253;rs10769253;rs10769254;rs10769254;rs10769254;rs10769255;rs10769255;rs10769255;rs11570050;rs11570050;rs11570049;rs11570049;rs202084665;rs202084665;rs4752829;rs4752829;rs4752829;rs7948705;rs7948705;rs7948705;rs11307826;rs11307826;rs4752833;rs4752833;rs4753000;rs4753000;rs7101772;rs7101772;rs7101772;rs7105122;rs7105122;rs7105122;rs7121662;rs7121662;rs7105907;rs7105907;rs7105907;rs147429189;rs147429189;rs9734013;rs9734013;rs9734013;rs9919526;rs9919526;rs7130693;rs7130693;rs7130693;rs112462677;rs112462677;rs11820680;rs11820680;rs7107853;rs7107853;rs7108143;rs7108143;rs7108143;rs80241400;rs80241400;rs80241400;rs4237544;rs4237544;rs4237544;rs4357651;rs4357651;rs10742805;rs10742805;rs10742805;rs4282946;rs4282946;rs4282946;rs10742806;rs10742806;rs10742806;rs11039237;rs11039237;rs11039237;rs79390637;rs79390637;rs575031544;rs575031544;rs7117277;rs7117277;rs10700241;rs10700241;rs12282783;rs12282783;rs10769267;rs10769267;rs7126210;rs7126210;rs7126210;rs11364389;rs11364389;rs7119556;rs7119556;rs7104366;rs7104366;rs34729771;rs34729771;rs4752836;rs4752836;rs4752836;rs4752837;rs4752837;rs4752837;rs12419342;rs12419342;rs12419342;rs3824867;rs3824867;rs3824867;rs3740685;rs3740685;rs3740685;rs3740684;rs3740684;rs3740684;rs7111873;rs7111873;rs7111873;	HDL_C;triglyc;HDL_C;triglyc;HDL_C;triglyc;HDL;HDL_C;triglyc;HDL;HDL_C;triglyc;HDL;HDL_C;triglyc;HDL_C;triglyc;HDL;HDL_C;triglyc;HDL_C;triglyc;HDL;HDL_C;triglyc;HDL_C;triglyc;HDL;HDL_C;triglyc;HDL;HDL_C;triglyc;HDL_C;triglyc;HDL_C;triglyc;HDL;HDL_C;triglyc;HDL;HDL_C;triglyc;HDL_C;triglyc;HDL_C;triglyc;HDL_C;triglyc;HDL_C;triglyc;HDL;HDL_C;triglyc;HDL;HDL_C;triglyc;HDL;HDL_C;triglyc;HDL_C;triglyc;HDL;HDL_C;triglyc;HDL_C;triglyc;HDL;HDL_C;triglyc;HDL_C;triglyc;HDL;HDL_C;triglyc;HDL;HDL_C;triglyc;HDL;HDL_C;triglyc;HDL_C;triglyc;HDL;HDL_C;triglyc;HDL;HDL_C;triglyc;HDL_C;triglyc;HDL_C;triglyc;HDL;HDL_C;triglyc;HDL;HDL_C;triglyc;HDL;HDL_C;triglyc;HDL_C;triglyc;HDL;HDL_C;triglyc;HDL;HDL_C;triglyc;HDL;HDL_C;triglyc;HDL_C;HDL;HDL_C;triglyc;HDL_C;triglyc;HDL_C;HDL_C;triglyc;HDL_C;triglyc;HDL_C;HDL_C;HDL_C;HDL_C;HDL_C;triglyc;HDL;HDL_C;triglyc;HDL;HDL_C;triglyc;HDL;HDL_C;triglyc;HDL_C;triglyc;HDL_C;triglyc;HDL_C;triglyc;HDL_C;triglyc;HDL_C;triglyc;HDL;HDL_C;triglyc;HDL_C;HDL_C;HDL_C;HDL;HDL_C;triglyc;HDL;HDL_C;triglyc;HDL;HDL_C;triglyc;HDL_C;triglyc;HDL_C;triglyc;HDL_C;triglyc;HDL;HDL_C;triglyc;HDL;HDL_C;triglyc;HDL_C;triglyc;HDL_C;triglyc;HDL_C;HDL_C;HDL_C;triglyc;HDL;HDL_C;triglyc;HDL;HDL_C;triglyc;HDL_C;triglyc;HDL;HDL_C;triglyc;HDL_C;HDL_C;HDL;HDL_C;triglyc;HDL;HDL_C;TG;triglyc;HDL_C;triglyc;HDL;HDL_C;triglyc;HDL;HDL_C;triglyc;HDL;HDL_C;triglyc;HDL_C;triglyc;HDL_C;triglyc;HDL;HDL_C;TG;triglyc;HDL;HDL_C;triglyc;HDL_C;HDL_C;triglyc;HDL;HDL_C;triglyc;HDL;HDL_C;triglyc;HDL;HDL_C;triglyc;HDL_C;triglyc;HDL;HDL_C;triglyc;HDL_C;triglyc;HDL_C;triglyc;HDL;HDL_C;triglyc;HDL_C;triglyc;HDL_C;HDL_C;triglyc;HDL_C;triglyc;HDL_C;HDL_C;triglyc;HDL_C;triglyc;HDL_C;HDL_C;triglyc;HDL_C;triglyc;HDL_C;triglyc;HDL_C;triglyc;HDL;HDL_C;triglyc;HDL_C;triglyc;HDL_C;HDL;HDL_C;triglyc;HDL_C;HDL_C;HDL_C;triglyc;HDL;HDL_C;triglyc;HDL;HDL_C;triglyc;HDL_C;triglyc;HDL_C;triglyc;HDL_C;triglyc;HDL;HDL_C;triglyc;HDL_C;triglyc;HDL_C;triglyc;HDL_C;triglyc;HDL;HDL_C;triglyc;HDL_C;triglyc;HDL_C;triglyc;HDL_C;triglyc;HDL_C;triglyc;HDL;HDL_C;triglyc;HDL_C;HDL_C;triglyc;HDL_C;triglyc;HDL;HDL_C;TG;triglyc;HDL_C;HDL_C;HDL;HDL_C;triglyc;HDL;HDL_C;triglyc;HDL_C;triglyc;HDL;HDL_C;triglyc;HDL;HDL_C;triglyc;HDL;HDL_C;triglyc;HDL;HDL_C;triglyc;HDL;HDL_C;triglyc;HDL_C;HDL_C;triglyc;HDL;HDL_C;triglyc;HDL;HDL_C;triglyc;HDL_C;triglyc;HDL_C;triglyc;HDL;HDL_C;triglyc;HDL;HDL_C;triglyc;HDL;HDL_C;triglyc;HDL;HDL_C;triglyc;HDL;HDL_C;triglyc;HDL_C;triglyc;HDL;HDL_C;triglyc;HDL_C;triglyc;HDL;HDL_C;triglyc;HDL;HDL_C;triglyc;HDL;HDL_C;triglyc;HDL;HDL_C;triglyc;HDL_C;triglyc;HDL_C;triglyc;HDL_C;triglyc;HDL;HDL_C;triglyc;HDL;HDL_C;triglyc;HDL_C;triglyc;HDL_C;triglyc;HDL_C;triglyc;HDL;HDL_C;triglyc;HDL;HDL_C;triglyc;HDL_C;triglyc;HDL;HDL_C;triglyc;HDL_C;triglyc;HDL;HDL_C;triglyc;HDL_C;triglyc;HDL;HDL_C;triglyc;HDL_C;triglyc;HDL_C;triglyc;HDL_C;triglyc;HDL;HDL_C;triglyc;HDL;HDL_C;triglyc;HDL;HDL_C;triglyc;HDL_C;triglyc;HDL;HDL_C;triglyc;HDL;HDL_C;triglyc;HDL;HDL_C;triglyc;HDL;HDL_C;triglyc;HDL_C;triglyc;HDL_C;triglyc;HDL_C;triglyc;HDL_C;triglyc;HDL_C;triglyc;HDL_C;triglyc;HDL;HDL_C;triglyc;HDL_C;triglyc;HDL_C;triglyc;HDL_C;triglyc;HDL_C;triglyc;HDL;HDL_C;triglyc;HDL;HDL_C;triglyc;HDL;HDL_C;triglyc;HDL;HDL_C;triglyc;HDL;HDL_C;triglyc;HDL;HDL_C;triglyc;HDL;HDL_C;triglyc;	UKBB;UKBB;UKBB;UKBB;UKBB;UKBB;Willer_et_al_2013;UKBB;UKBB;Willer_et_al_2013;UKBB;UKBB;Willer_et_al_2013;UKBB;UKBB;UKBB;UKBB;Willer_et_al_2013;UKBB;UKBB;UKBB;UKBB;Willer_et_al_2013;UKBB;UKBB;UKBB;UKBB;Willer_et_al_2013;UKBB;UKBB;Willer_et_al_2013;UKBB;UKBB;UKBB;UKBB;UKBB;UKBB;Willer_et_al_2013;UKBB;UKBB;Willer_et_al_2013;UKBB;UKBB;UKBB;UKBB;UKBB;UKBB;UKBB;UKBB;UKBB;UKBB;Willer_et_al_2013;UKBB;UKBB;Willer_et_al_2013;UKBB;UKBB;Willer_et_al_2013;UKBB;UKBB;UKBB;UKBB;Willer_et_al_2013;UKBB;UKBB;UKBB;UKBB;Willer_et_al_2013;UKBB;UKBB;UKBB;UKBB;Willer_et_al_2013;UKBB;UKBB;Willer_et_al_2013;UKBB;UKBB;Willer_et_al_2013;UKBB;UKBB;UKBB;UKBB;Willer_et_al_2013;UKBB;UKBB;Willer_et_al_2013;UKBB;UKBB;UKBB;UKBB;UKBB;UKBB;Willer_et_al_2013;UKBB;UKBB;Willer_et_al_2013;UKBB;UKBB;Willer_et_al_2013;UKBB;UKBB;UKBB;UKBB;Willer_et_al_2013;UKBB;UKBB;Willer_et_al_2013;UKBB;UKBB;Willer_et_al_2013;UKBB;UKBB;UKBB;Willer_et_al_2013;UKBB;UKBB;UKBB;UKBB;UKBB;UKBB;UKBB;UKBB;UKBB;UKBB;UKBB;UKBB;UKBB;UKBB;UKBB;Willer_et_al_2013;UKBB;UKBB;Willer_et_al_2013;UKBB;UKBB;Willer_et_al_2013;UKBB;UKBB;UKBB;UKBB;UKBB;UKBB;UKBB;UKBB;UKBB;UKBB;UKBB;UKBB;Willer_et_al_2013;UKBB;UKBB;UKBB;UKBB;UKBB;Willer_et_al_2013;UKBB;UKBB;Willer_et_al_2013;UKBB;UKBB;Willer_et_al_2013;UKBB;UKBB;UKBB;UKBB;UKBB;UKBB;UKBB;UKBB;Willer_et_al_2013;UKBB;UKBB;Willer_et_al_2013;UKBB;UKBB;UKBB;UKBB;UKBB;UKBB;UKBB;UKBB;UKBB;UKBB;Willer_et_al_2013;UKBB;UKBB;Willer_et_al_2013;UKBB;UKBB;UKBB;UKBB;Willer_et_al_2013;UKBB;UKBB;UKBB;UKBB;Willer_et_al_2013;UKBB;UKBB;Willer_et_al_2013;UKBB;Willer_et_al_2013;UKBB;UKBB;UKBB;Willer_et_al_2013;UKBB;UKBB;Willer_et_al_2013;UKBB;UKBB;Willer_et_al_2013;UKBB;UKBB;UKBB;UKBB;UKBB;UKBB;Willer_et_al_2013;UKBB;Willer_et_al_2013;UKBB;Willer_et_al_2013;UKBB;UKBB;UKBB;UKBB;UKBB;Willer_et_al_2013;UKBB;UKBB;Willer_et_al_2013;UKBB;UKBB;Willer_et_al_2013;UKBB;UKBB;UKBB;UKBB;Willer_et_al_2013;UKBB;UKBB;UKBB;UKBB;UKBB;UKBB;Willer_et_al_2013;UKBB;UKBB;UKBB;UKBB;UKBB;UKBB;UKBB;UKBB;UKBB;UKBB;UKBB;UKBB;UKBB;UKBB;UKBB;UKBB;UKBB;UKBB;UKBB;UKBB;UKBB;UKBB;UKBB;Willer_et_al_2013;UKBB;UKBB;UKBB;UKBB;UKBB;Willer_et_al_2013;UKBB;UKBB;UKBB;UKBB;UKBB;UKBB;Willer_et_al_2013;UKBB;UKBB;Willer_et_al_2013;UKBB;UKBB;UKBB;UKBB;UKBB;UKBB;UKBB;UKBB;Willer_et_al_2013;UKBB;UKBB;UKBB;UKBB;UKBB;UKBB;UKBB;UKBB;Willer_et_al_2013;UKBB;UKBB;UKBB;UKBB;UKBB;UKBB;UKBB;UKBB;UKBB;UKBB;Willer_et_al_2013;UKBB;UKBB;UKBB;UKBB;UKBB;UKBB;UKBB;Willer_et_al_2013;UKBB;Willer_et_al_2013;UKBB;UKBB;UKBB;Willer_et_al_2013;UKBB;UKBB;Willer_et_al_2013;UKBB;UKBB;UKBB;UKBB;Willer_et_al_2013;UKBB;UKBB;Willer_et_al_2013;UKBB;UKBB;Willer_et_al_2013;UKBB;UKBB;Willer_et_al_2013;UKBB;UKBB;Willer_et_al_2013;UKBB;UKBB;UKBB;UKBB;UKBB;Willer_et_al_2013;UKBB;UKBB;Willer_et_al_2013;UKBB;UKBB;UKBB;UKBB;UKBB;UKBB;Willer_et_al_2013;UKBB;UKBB;Willer_et_al_2013;UKBB;UKBB;Willer_et_al_2013;UKBB;UKBB;Willer_et_al_2013;UKBB;UKBB;Willer_et_al_2013;UKBB;UKBB;UKBB;UKBB;Willer_et_al_2013;UKBB;UKBB;UKBB;UKBB;Willer_et_al_2013;UKBB;UKBB;Willer_et_al_2013;UKBB;UKBB;Willer_et_al_2013;UKBB;UKBB;Willer_et_al_2013;UKBB;UKBB;UKBB;UKBB;UKBB;UKBB;UKBB;UKBB;Willer_et_al_2013;UKBB;UKBB;Willer_et_al_2013;UKBB;UKBB;UKBB;UKBB;UKBB;UKBB;UKBB;UKBB;Willer_et_al_2013;UKBB;UKBB;Willer_et_al_2013;UKBB;UKBB;UKBB;UKBB;Willer_et_al_2013;UKBB;UKBB;UKBB;UKBB;Willer_et_al_2013;UKBB;UKBB;UKBB;UKBB;Willer_et_al_2013;UKBB;UKBB;UKBB;UKBB;UKBB;UKBB;UKBB;UKBB;Willer_et_al_2013;UKBB;UKBB;Willer_et_al_2013;UKBB;UKBB;Willer_et_al_2013;UKBB;UKBB;UKBB;UKBB;Willer_et_al_2013;UKBB;UKBB;Willer_et_al_2013;UKBB;UKBB;Willer_et_al_2013;UKBB;UKBB;Willer_et_al_2013;UKBB;UKBB;UKBB;UKBB;UKBB;UKBB;UKBB;UKBB;UKBB;UKBB;UKBB;UKBB;UKBB;UKBB;Willer_et_al_2013;UKBB;UKBB;UKBB;UKBB;UKBB;UKBB;UKBB;UKBB;UKBB;UKBB;Willer_et_al_2013;UKBB;UKBB;Willer_et_al_2013;UKBB;UKBB;Willer_et_al_2013;UKBB;UKBB;Willer_et_al_2013;UKBB;UKBB;Willer_et_al_2013;UKBB;UKBB;Willer_et_al_2013;UKBB;UKBB;Willer_et_al_2013;UKBB;UKBB;	11:47360412;11:47255317;11:47354787;11:47345916	rs2269434;rs3781619;rs1052373;rs2290149	47293799;47820241;47340680;47466563;47264739;47244920;47282929;47354787;47360412;47255317;47360412;47359706;47470345;47354787;47303275;47370607;47255317;47359706;47470345;47370607;47371442;47290147;47276818;47354787;47354905;47303275;47360412;47306630;47127153;47570611;47354787;47255317;47303275;47360412;47431703;47431703;47359706;47345916;47414869;47371442;47327571;47345916;47276818;47303275;47359706;47570611;47649618;47406116;47389337;	rs10501320;rs34228231;rs10717442;rs555328608;rs7120118;rs75393320;-;rs1052373;rs2269434;rs3781619;rs2269434;rs11570094;rs34312154;rs1052373;rs326217;rs2697920;rs3781619;rs11570094;rs34312154;rs2697920;rs11570051;rs61731956;rs77682558;rs1052373;rs11570115;rs326217;rs2269434;rs35233100;rs7117404;rs77173113;rs1052373;rs3781619;rs326217;rs2269434;rs61897432;rs61897432;rs11570094;Affx-52349945;rs78529890;rs11570051;rs74757308;Affx-52349945;rs77682558;rs326217;rs11570094;rs77173113;rs17788853;rs61897431;rs10838702;	FG;FG;FG;Total_cholesterol_levels;Triglycerides;HDL_cholesterol;HDL-C;HDL_cholesterol;HDL_cholesterol;HDL_cholesterol;Apolipoprotein_A;HDL_cholesterol;HDL_cholesterol;Apolipoprotein_A;HDL_cholesterol;HDL_cholesterol;Apolipoprotein_A;Apolipoprotein_A;Apolipoprotein_A;Apolipoprotein_A;HDL_cholesterol;HDL_cholesterol;HDL_cholesterol;Triglycerides;Glucose;Apolipoprotein_A;Triglycerides;Glucose;HDL_cholesterol;HDL_cholesterol;Glucose;Triglycerides;Albumin;Glucose;Apolipoprotein_A;HDL_cholesterol;Albumin;HDL_cholesterol;Albumin;Apolipoprotein_A;HDL_cholesterol;Apolipoprotein_A;Apolipoprotein_A;Triglycerides;Triglycerides;Apolipoprotein_A;HDL_cholesterol;Estimated_glomerular_filtration_rate;Estimated_glomerular_filtration_rate;	Chen_et_al.;Chen_et_al.;Chen_et_al.;Klarin_et_al.;Klarin_et_al.;Klarin_et_al.;Locke_et_al.;Sinnott-Armstrong_et_al.;Sinnott-Armstrong_et_al.;Sinnott-Armstrong_et_al.;Sinnott-Armstrong_et_al.;Sinnott-Armstrong_et_al.;Sinnott-Armstrong_et_al.;Sinnott-Armstrong_et_al.;Sinnott-Armstrong_et_al.;Sinnott-Armstrong_et_al.;Sinnott-Armstrong_et_al.;Sinnott-Armstrong_et_al.;Sinnott-Armstrong_et_al.;Sinnott-Armstrong_et_al.;Sinnott-Armstrong_et_al.;Sinnott-Armstrong_et_al.;Sinnott-Armstrong_et_al.;Sinnott-Armstrong_et_al.;Sinnott-Armstrong_et_al.;Sinnott-Armstrong_et_al.;Sinnott-Armstrong_et_al.;Sinnott-Armstrong_et_al.;Sinnott-Armstrong_et_al.;Sinnott-Armstrong_et_al.;Sinnott-Armstrong_et_al.;Sinnott-Armstrong_et_al.;Sinnott-Armstrong_et_al.;Sinnott-Armstrong_et_al.;Sinnott-Armstrong_et_al.;Sinnott-Armstrong_et_al.;Sinnott-Armstrong_et_al.;Sinnott-Armstrong_et_al.;Sinnott-Armstrong_et_al.;Sinnott-Armstrong_et_al.;Sinnott-Armstrong_et_al.;Sinnott-Armstrong_et_al.;Sinnott-Armstrong_et_al.;Sinnott-Armstrong_et_al.;Sinnott-Armstrong_et_al.;Sinnott-Armstrong_et_al.;Sinnott-Armstrong_et_al.;Wuttke_et_al.;Wuttke_et_al.;
11_8	11	45827136	52081244	VLDL-D	47340649	11:47340649:A:G	rs7120957	a	g	0.6245	0.0268093	0.00422884	2.303e-10	9.64	30	0.9708	No	MADD	NR1H3	Biology	62	ApoA1;ApoBbyApoA1;HDL2-C;HDL-C;HDL-D;IDL-FC_percent;L-HDL-C;L-HDL-CE;L-HDL-CE_percent;L-HDL-C_percent;L-HDL-FC;L-HDL-FC_percent;L-HDL-L;L-HDL-P;L-HDL-PL;L-HDL-PL_percent;L-LDL-FC_percent;L-VLDL-C;L-VLDL-CE;L-VLDL-L;L-VLDL-P;L-VLDL-PL;L-VLDL-TG;M-HDL-C;M-HDL-CE;M-HDL-CE_percent;M-HDL-C_percent;M-HDL-TG;M-HDL-TG_percent;M-VLDL-C;M-VLDL-CE;M-VLDL-FC;M-VLDL-L;M-VLDL-P;M-VLDL-PL;M-VLDL-TG;Serum-TG;S-HDL-TG;S-HDL-TG_percent;S-VLDL-C;S-VLDL-FC;S-VLDL-L;S-VLDL-P;S-VLDL-PL;S-VLDL-TG;TGbyPG;VLDL-C;VLDL-D;VLDL-TG;XL-HDL-C;XL-HDL-CE;XL-HDL-CE_percent;XL-HDL-FC;XL-HDL-L;XL-HDL-P;XL-HDL-PL;XL-HDL-PL_percent;XL-HDL-TG_percent;XS-VLDL-FC_percent;XS-VLDL-PL_percent;XS-VLDL-TG;XS-VLDL-TG_percent;	2	region_11_8_locus_1	intron_variant	11:47270255:C:T;11:47270255:C:T;	missense_variant;missense_variant,NMD_transcript_variant;	ACP2;ACP2;	NA	Monocyte percentage of white cells (Astle W 2016); Comparative height size at age 10 (Neale B 2017); Forced vital capacity (Neale B 2017); Forced vital capacity, best measure (Neale B 2017); Height (Neale B 2017); Self-reported hypertension (Neale B 2017); Treatment with blood pressure medication (Neale B 2017); Vascular or heart problems diagnosed by doctor: high blood pressure (Neale B 2017); Vascular or heart problems diagnosed by doctor: none of the above (Neale B 2017);	NA	NA	NA	11:46803708;11:46803708;11:46995331;11:46995331;11:47245389;11:47245389;11:47245494;11:47245494;11:47245494;11:47245803;11:47245803;11:47245803;11:47246397;11:47246397;11:47246397;11:47246985;11:47246985;11:47247287;11:47247287;11:47247287;11:47247560;11:47247560;11:47247621;11:47247621;11:47247621;11:47248050;11:47248050;11:47249294;11:47249294;11:47249294;11:47249420;11:47249420;11:47249420;11:47249463;11:47249463;11:47249919;11:47249919;11:47251199;11:47251199;11:47251199;11:47251652;11:47251652;11:47251652;11:47253244;11:47253244;11:47254010;11:47254010;11:47254036;11:47254036;11:47254051;11:47254051;11:47255317;11:47255317;11:47255317;11:47255598;11:47255598;11:47255598;11:47256708;11:47256708;11:47256708;11:47257340;11:47257340;11:47258853;11:47258853;11:47258853;11:47259264;11:47259264;11:47259668;11:47259668;11:47259668;11:47259993;11:47259993;11:47260272;11:47260272;11:47260272;11:47260319;11:47260319;11:47260319;11:47262648;11:47262648;11:47262648;11:47263060;11:47263060;11:47264044;11:47264044;11:47264044;11:47265194;11:47265194;11:47265194;11:47265543;11:47265543;11:47265745;11:47265745;11:47266471;11:47266471;11:47266471;11:47266540;11:47266540;11:47266540;11:47266808;11:47266808;11:47266808;11:47268550;11:47268550;11:47269159;11:47269159;11:47269159;11:47269936;11:47269936;11:47269936;11:47270255;11:47270255;11:47270255;11:47270775;11:47271039;11:47271039;11:47271039;11:47271488;11:47271488;11:47271794;11:47272579;11:47272579;11:47272665;11:47272665;11:47272746;11:47272928;11:47273089;11:47273881;11:47274126;11:47274126;11:47275064;11:47275064;11:47275064;11:47275882;11:47275882;11:47275882;11:47276350;11:47276350;11:47276350;11:47277094;11:47277094;11:47277652;11:47277652;11:47278205;11:47278205;11:47278298;11:47278298;11:47278417;11:47278417;11:47278917;11:47278917;11:47278917;11:47278938;11:47279928;11:47280653;11:47280762;11:47280762;11:47280762;11:47281780;11:47281780;11:47281780;11:47282024;11:47282024;11:47282024;11:47283862;11:47283862;11:47284302;11:47284302;11:47285278;11:47285278;11:47286290;11:47286290;11:47286290;11:47286414;11:47286414;11:47286414;11:47286666;11:47286666;11:47286766;11:47286766;11:47287284;11:47288197;11:47289065;11:47289065;11:47290759;11:47290759;11:47290759;11:47290984;11:47290984;11:47290984;11:47291817;11:47291817;11:47292237;11:47292237;11:47292237;11:47293279;11:47293553;11:47293702;11:47293702;11:47293702;11:47294626;11:47294626;11:47294626;11:47294626;11:47295185;11:47295185;11:47298360;11:47298360;11:47298360;11:47300155;11:47300155;11:47300155;11:47300429;11:47300429;11:47300429;11:47300932;11:47300932;11:47305176;11:47305176;11:47305669;11:47305669;11:47305669;11:47305669;11:47306585;11:47306585;11:47306585;11:47308499;11:47309063;11:47309063;11:47311367;11:47311367;11:47311367;11:47312374;11:47312374;11:47312374;11:47312892;11:47312892;11:47312892;11:47315003;11:47315003;11:47315274;11:47315274;11:47315274;11:47315909;11:47315909;11:47316568;11:47316568;11:47316691;11:47316691;11:47316691;11:47317625;11:47317625;11:47317987;11:47319212;11:47319212;11:47319340;11:47319340;11:47319706;11:47321966;11:47321966;11:47322007;11:47322007;11:47322986;11:47323821;11:47323821;11:47324472;11:47324472;11:47324666;11:47324666;11:47324862;11:47324862;11:47326073;11:47326073;11:47326073;11:47326133;11:47326133;11:47326184;11:47327217;11:47327217;11:47327217;11:47328197;11:47328377;11:47331741;11:47331741;11:47333786;11:47333786;11:47333786;11:47334524;11:47334524;11:47334524;11:47335032;11:47335032;11:47335075;11:47335075;11:47335341;11:47335341;11:47336442;11:47336442;11:47336442;11:47337383;11:47337383;11:47337720;11:47337720;11:47338384;11:47338384;11:47339180;11:47339180;11:47339180;11:47339325;11:47339325;11:47339425;11:47339425;11:47340649;11:47340649;11:47340665;11:47340665;11:47341729;11:47341729;11:47341729;11:47342019;11:47342220;11:47342220;11:47343955;11:47343955;11:47345100;11:47345100;11:47345100;11:47345100;11:47345916;11:47345916;11:47346145;11:47346145;11:47346145;11:47347260;11:47347260;11:47347260;11:47347688;11:47347688;11:47348702;11:47348702;11:47348702;11:47349846;11:47349846;11:47349846;11:47349969;11:47349969;11:47349969;11:47350287;11:47350287;11:47350287;11:47350553;11:47350553;11:47350553;11:47351760;11:47352082;11:47352082;11:47352138;11:47352138;11:47352138;11:47352409;11:47352409;11:47352409;11:47352757;11:47352757;11:47352862;11:47352862;11:47353498;11:47353498;11:47353498;11:47354068;11:47354068;11:47354068;11:47354787;11:47354787;11:47354787;11:47356870;11:47356870;11:47356870;11:47357170;11:47357170;11:47357170;11:47358035;11:47358035;11:47360412;11:47360412;11:47360412;11:47361785;11:47361785;11:47361857;11:47361857;11:47361857;11:47362339;11:47362339;11:47362339;11:47362465;11:47362465;11:47362465;11:47367371;11:47367371;11:47367371;11:47371484;11:47371484;11:47371842;11:47371842;11:47393218;11:47393218;11:47396654;11:47396654;11:47396654;11:47447955;11:47447955;11:47447955;11:47448334;11:47448334;11:47448657;11:47448657;11:47448685;11:47448685;11:47449378;11:47449378;11:47449378;11:47449544;11:47449544;11:47449544;11:47449913;11:47449913;11:47450318;11:47450318;11:47450318;11:47451025;11:47451025;11:47451517;11:47451517;11:47451517;11:47451623;11:47451623;11:47452321;11:47452321;11:47452321;11:47452730;11:47452730;11:47452744;11:47452744;11:47453518;11:47453518;11:47453722;11:47453722;11:47453722;11:47453828;11:47453828;11:47453828;11:47454271;11:47454271;11:47454271;11:47454587;11:47454587;11:47454701;11:47454701;11:47454701;11:47456202;11:47456202;11:47456202;11:47456226;11:47456226;11:47456226;11:47456763;11:47456763;11:47456763;11:47456867;11:47456867;11:47456968;11:47456968;11:47457789;11:47457789;11:47458429;11:47458429;11:47460005;11:47460005;11:47460098;11:47460098;11:47460306;11:47460306;11:47460306;11:47461025;11:47461025;11:47461480;11:47461480;11:47462115;11:47462115;11:47463483;11:47463483;11:47465095;11:47465095;11:47465095;11:47465955;11:47465955;11:47465955;11:47468545;11:47468545;11:47468545;11:47468569;11:47468569;11:47468569;11:47468791;11:47468791;11:47468791;11:47468820;11:47468820;11:47468820;11:47469439;11:47469439;11:47469439;	rs7111517;rs7111517;rs140235172;rs140235172;rs4647725;rs4647725;rs4647726;rs4647726;rs4647726;rs7395496;rs7395496;rs7395496;rs7395581;rs7395581;rs7395581;rs7947269;rs7947269;rs76832686;rs76832686;rs76832686;rs2633080;rs2633080;rs2596397;rs2596397;rs2596397;rs2633082;rs2633082;rs2957873;rs2957873;rs2957873;rs2633083;rs2633083;rs2633083;rs2596398;rs2596398;rs398075917;rs398075917;rs830085;rs830085;rs830085;rs830084;rs830084;rs830084;rs4647737;rs4647737;rs4647741;rs4647741;rs11422980;rs11422980;rs830083;rs830083;rs3781619;rs3781619;rs3781619;rs326224;rs326224;rs326224;rs2306353;rs2306353;rs2306353;rs4647754;rs4647754;rs3824866;rs3824866;rs3824866;rs3781620;rs3781620;rs326222;rs326222;rs326222;rs4647757;rs4647757;rs2013867;rs2013867;rs2013867;rs901746;rs901746;rs901746;rs7933246;rs7933246;rs7933246;rs4752972;rs4752972;rs11039144;rs11039144;rs11039144;rs7120158;rs7120158;rs7120158;rs7109203;rs7109203;rs74948330;rs74948330;rs75393320;rs75393320;rs75393320;rs2242262;rs2242262;rs2242262;rs2242261;rs2242261;rs2242261;rs7129661;rs7129661;rs4752973;rs4752973;rs4752973;rs7118396;rs7118396;rs7118396;rs2167079;rs2167079;rs2167079;rs3758668;rs16938581;rs16938581;rs16938581;rs397964625;rs397964625;rs397939448;rs3758669;rs3758669;rs3758670;rs3758670;rs12575157;rs12577319;rs3758671;rs76486546;rs11039148;rs11039148;rs10838681;rs10838681;rs10838681;rs35879051;rs35879051;rs35879051;rs59663860;rs59663860;rs59663860;rs4320917;rs4320917;rs4752822;rs4752822;rs397943705;rs397943705;rs10838682;rs10838682;rs3758672;rs3758672;rs3758673;rs3758673;rs3758673;rs3758674;rs61896015;rs12221497;rs11039155;rs11039155;rs11039155;rs2279239;rs2279239;rs2279239;rs2279238;rs2279238;rs2279238;rs10838684;rs10838684;rs6144337;rs6144337;rs11039156;rs11039156;rs7120118;rs7120118;rs7120118;rs12574081;rs12574081;rs12574081;rs6485746;rs6485746;rs11372504;rs11372504;rs11039157;rs200913635;rs113681661;rs113681661;rs1449626;rs1449626;rs1449626;rs1449627;rs1449627;rs1449627;rs142960070;rs142960070;rs1055510;rs1055510;rs1055510;rs201072907;rs78310113;rs10742799;rs10742799;rs10742799;rs10501321;rs10501321;rs10501321;rs10501321;rs34047925;rs34047925;rs326214;rs326214;rs326214;rs59567949;rs59567949;rs59567949;rs4752977;rs4752977;rs4752977;rs549938410;rs549938410;rs10838685;rs10838685;rs3816725;rs3816725;rs3816725;rs3816725;rs1051006;rs1051006;rs1051006;rs56886689;rs61896050;rs61896050;rs10838686;rs10838686;rs10838686;rs58023804;rs58023804;rs58023804;rs10838687;rs10838687;rs10838687;rs3781621;rs3781621;rs7124955;rs7124955;rs7124955;rs2596401;rs2596401;rs113012334;rs113012334;rs11039166;rs11039166;rs11039166;rs5791755;rs5791755;rs56168519;rs11039167;rs11039167;rs35063043;rs35063043;rs17726390;rs11530166;rs11530166;rs60562402;rs60562402;rs11530168;rs11493249;rs11493249;rs7127907;rs7127907;rs4752824;rs4752824;rs4752978;rs4752978;rs12575456;rs12575456;rs12575456;rs111771870;rs111771870;rs56825896;rs1375688;rs1375688;rs1375688;rs55764401;rs56177220;rs144941495;rs144941495;rs74236439;rs74236439;rs74236439;rs10838689;rs10838689;rs10838689;rs112445074;rs112445074;rs10838690;rs10838690;rs7940809;rs7940809;rs6485751;rs6485751;rs6485751;rs138135047;rs138135047;rs10555583;rs10555583;rs7109147;rs7109147;rs4752979;rs4752979;rs4752979;rs11305920;rs11305920;rs4752980;rs4752980;rs7120957;rs7120957;rs145592479;rs145592479;rs10838691;rs10838691;rs10838691;rs12222581;rs10742801;rs10742801;rs10769252;rs10769252;rs10838692;rs10838692;rs10838692;rs10838692;rs2290149;rs2290149;rs2290148;rs2290148;rs2290148;rs7124958;rs7124958;rs7124958;rs11341424;rs11341424;rs3781622;rs3781622;rs3781622;rs753992;rs753992;rs753992;rs753993;rs753993;rs753993;rs2305280;rs2305280;rs2305280;rs10838693;rs10838693;rs10838693;rs10838694;rs10577685;rs10577685;rs4752983;rs4752983;rs4752983;rs4752825;rs4752825;rs4752825;rs3729805;rs3729805;rs3729804;rs3729804;rs2290146;rs2290146;rs2290146;rs3729802;rs3729802;rs3729802;rs1052373;rs1052373;rs1052373;rs2301216;rs2301216;rs2301216;rs2254240;rs2254240;rs2254240;rs11039189;rs11039189;rs2269434;rs2269434;rs2269434;rs10542921;rs10542921;rs7928073;rs7928073;rs7928073;rs10769253;rs10769253;rs10769253;rs10769254;rs10769254;rs10769254;rs10769255;rs10769255;rs10769255;rs11570050;rs11570050;rs11570049;rs11570049;rs202084665;rs202084665;rs4752829;rs4752829;rs4752829;rs7948705;rs7948705;rs7948705;rs11307826;rs11307826;rs4752833;rs4752833;rs4753000;rs4753000;rs7101772;rs7101772;rs7101772;rs7105122;rs7105122;rs7105122;rs7121662;rs7121662;rs7105907;rs7105907;rs7105907;rs147429189;rs147429189;rs9734013;rs9734013;rs9734013;rs9919526;rs9919526;rs7130693;rs7130693;rs7130693;rs112462677;rs112462677;rs11820680;rs11820680;rs7107853;rs7107853;rs7108143;rs7108143;rs7108143;rs80241400;rs80241400;rs80241400;rs4237544;rs4237544;rs4237544;rs4357651;rs4357651;rs10742805;rs10742805;rs10742805;rs4282946;rs4282946;rs4282946;rs10742806;rs10742806;rs10742806;rs11039237;rs11039237;rs11039237;rs79390637;rs79390637;rs575031544;rs575031544;rs7117277;rs7117277;rs10700241;rs10700241;rs12282783;rs12282783;rs10769267;rs10769267;rs7126210;rs7126210;rs7126210;rs11364389;rs11364389;rs7119556;rs7119556;rs7104366;rs7104366;rs34729771;rs34729771;rs4752836;rs4752836;rs4752836;rs4752837;rs4752837;rs4752837;rs12419342;rs12419342;rs12419342;rs3824867;rs3824867;rs3824867;rs3740685;rs3740685;rs3740685;rs3740684;rs3740684;rs3740684;rs7111873;rs7111873;rs7111873;	HDL_C;triglyc;HDL_C;triglyc;HDL_C;triglyc;HDL;HDL_C;triglyc;HDL;HDL_C;triglyc;HDL;HDL_C;triglyc;HDL_C;triglyc;HDL;HDL_C;triglyc;HDL_C;triglyc;HDL;HDL_C;triglyc;HDL_C;triglyc;HDL;HDL_C;triglyc;HDL;HDL_C;triglyc;HDL_C;triglyc;HDL_C;triglyc;HDL;HDL_C;triglyc;HDL;HDL_C;triglyc;HDL_C;triglyc;HDL_C;triglyc;HDL_C;triglyc;HDL_C;triglyc;HDL;HDL_C;triglyc;HDL;HDL_C;triglyc;HDL;HDL_C;triglyc;HDL_C;triglyc;HDL;HDL_C;triglyc;HDL_C;triglyc;HDL;HDL_C;triglyc;HDL_C;triglyc;HDL;HDL_C;triglyc;HDL;HDL_C;triglyc;HDL;HDL_C;triglyc;HDL_C;triglyc;HDL;HDL_C;triglyc;HDL;HDL_C;triglyc;HDL_C;triglyc;HDL_C;triglyc;HDL;HDL_C;triglyc;HDL;HDL_C;triglyc;HDL;HDL_C;triglyc;HDL_C;triglyc;HDL;HDL_C;triglyc;HDL;HDL_C;triglyc;HDL;HDL_C;triglyc;HDL_C;HDL;HDL_C;triglyc;HDL_C;triglyc;HDL_C;HDL_C;triglyc;HDL_C;triglyc;HDL_C;HDL_C;HDL_C;HDL_C;HDL_C;triglyc;HDL;HDL_C;triglyc;HDL;HDL_C;triglyc;HDL;HDL_C;triglyc;HDL_C;triglyc;HDL_C;triglyc;HDL_C;triglyc;HDL_C;triglyc;HDL_C;triglyc;HDL;HDL_C;triglyc;HDL_C;HDL_C;HDL_C;HDL;HDL_C;triglyc;HDL;HDL_C;triglyc;HDL;HDL_C;triglyc;HDL_C;triglyc;HDL_C;triglyc;HDL_C;triglyc;HDL;HDL_C;triglyc;HDL;HDL_C;triglyc;HDL_C;triglyc;HDL_C;triglyc;HDL_C;HDL_C;HDL_C;triglyc;HDL;HDL_C;triglyc;HDL;HDL_C;triglyc;HDL_C;triglyc;HDL;HDL_C;triglyc;HDL_C;HDL_C;HDL;HDL_C;triglyc;HDL;HDL_C;TG;triglyc;HDL_C;triglyc;HDL;HDL_C;triglyc;HDL;HDL_C;triglyc;HDL;HDL_C;triglyc;HDL_C;triglyc;HDL_C;triglyc;HDL;HDL_C;TG;triglyc;HDL;HDL_C;triglyc;HDL_C;HDL_C;triglyc;HDL;HDL_C;triglyc;HDL;HDL_C;triglyc;HDL;HDL_C;triglyc;HDL_C;triglyc;HDL;HDL_C;triglyc;HDL_C;triglyc;HDL_C;triglyc;HDL;HDL_C;triglyc;HDL_C;triglyc;HDL_C;HDL_C;triglyc;HDL_C;triglyc;HDL_C;HDL_C;triglyc;HDL_C;triglyc;HDL_C;HDL_C;triglyc;HDL_C;triglyc;HDL_C;triglyc;HDL_C;triglyc;HDL;HDL_C;triglyc;HDL_C;triglyc;HDL_C;HDL;HDL_C;triglyc;HDL_C;HDL_C;HDL_C;triglyc;HDL;HDL_C;triglyc;HDL;HDL_C;triglyc;HDL_C;triglyc;HDL_C;triglyc;HDL_C;triglyc;HDL;HDL_C;triglyc;HDL_C;triglyc;HDL_C;triglyc;HDL_C;triglyc;HDL;HDL_C;triglyc;HDL_C;triglyc;HDL_C;triglyc;HDL_C;triglyc;HDL_C;triglyc;HDL;HDL_C;triglyc;HDL_C;HDL_C;triglyc;HDL_C;triglyc;HDL;HDL_C;TG;triglyc;HDL_C;HDL_C;HDL;HDL_C;triglyc;HDL;HDL_C;triglyc;HDL_C;triglyc;HDL;HDL_C;triglyc;HDL;HDL_C;triglyc;HDL;HDL_C;triglyc;HDL;HDL_C;triglyc;HDL;HDL_C;triglyc;HDL_C;HDL_C;triglyc;HDL;HDL_C;triglyc;HDL;HDL_C;triglyc;HDL_C;triglyc;HDL_C;triglyc;HDL;HDL_C;triglyc;HDL;HDL_C;triglyc;HDL;HDL_C;triglyc;HDL;HDL_C;triglyc;HDL;HDL_C;triglyc;HDL_C;triglyc;HDL;HDL_C;triglyc;HDL_C;triglyc;HDL;HDL_C;triglyc;HDL;HDL_C;triglyc;HDL;HDL_C;triglyc;HDL;HDL_C;triglyc;HDL_C;triglyc;HDL_C;triglyc;HDL_C;triglyc;HDL;HDL_C;triglyc;HDL;HDL_C;triglyc;HDL_C;triglyc;HDL_C;triglyc;HDL_C;triglyc;HDL;HDL_C;triglyc;HDL;HDL_C;triglyc;HDL_C;triglyc;HDL;HDL_C;triglyc;HDL_C;triglyc;HDL;HDL_C;triglyc;HDL_C;triglyc;HDL;HDL_C;triglyc;HDL_C;triglyc;HDL_C;triglyc;HDL_C;triglyc;HDL;HDL_C;triglyc;HDL;HDL_C;triglyc;HDL;HDL_C;triglyc;HDL_C;triglyc;HDL;HDL_C;triglyc;HDL;HDL_C;triglyc;HDL;HDL_C;triglyc;HDL;HDL_C;triglyc;HDL_C;triglyc;HDL_C;triglyc;HDL_C;triglyc;HDL_C;triglyc;HDL_C;triglyc;HDL_C;triglyc;HDL;HDL_C;triglyc;HDL_C;triglyc;HDL_C;triglyc;HDL_C;triglyc;HDL_C;triglyc;HDL;HDL_C;triglyc;HDL;HDL_C;triglyc;HDL;HDL_C;triglyc;HDL;HDL_C;triglyc;HDL;HDL_C;triglyc;HDL;HDL_C;triglyc;HDL;HDL_C;triglyc;	UKBB;UKBB;UKBB;UKBB;UKBB;UKBB;Willer_et_al_2013;UKBB;UKBB;Willer_et_al_2013;UKBB;UKBB;Willer_et_al_2013;UKBB;UKBB;UKBB;UKBB;Willer_et_al_2013;UKBB;UKBB;UKBB;UKBB;Willer_et_al_2013;UKBB;UKBB;UKBB;UKBB;Willer_et_al_2013;UKBB;UKBB;Willer_et_al_2013;UKBB;UKBB;UKBB;UKBB;UKBB;UKBB;Willer_et_al_2013;UKBB;UKBB;Willer_et_al_2013;UKBB;UKBB;UKBB;UKBB;UKBB;UKBB;UKBB;UKBB;UKBB;UKBB;Willer_et_al_2013;UKBB;UKBB;Willer_et_al_2013;UKBB;UKBB;Willer_et_al_2013;UKBB;UKBB;UKBB;UKBB;Willer_et_al_2013;UKBB;UKBB;UKBB;UKBB;Willer_et_al_2013;UKBB;UKBB;UKBB;UKBB;Willer_et_al_2013;UKBB;UKBB;Willer_et_al_2013;UKBB;UKBB;Willer_et_al_2013;UKBB;UKBB;UKBB;UKBB;Willer_et_al_2013;UKBB;UKBB;Willer_et_al_2013;UKBB;UKBB;UKBB;UKBB;UKBB;UKBB;Willer_et_al_2013;UKBB;UKBB;Willer_et_al_2013;UKBB;UKBB;Willer_et_al_2013;UKBB;UKBB;UKBB;UKBB;Willer_et_al_2013;UKBB;UKBB;Willer_et_al_2013;UKBB;UKBB;Willer_et_al_2013;UKBB;UKBB;UKBB;Willer_et_al_2013;UKBB;UKBB;UKBB;UKBB;UKBB;UKBB;UKBB;UKBB;UKBB;UKBB;UKBB;UKBB;UKBB;UKBB;UKBB;Willer_et_al_2013;UKBB;UKBB;Willer_et_al_2013;UKBB;UKBB;Willer_et_al_2013;UKBB;UKBB;UKBB;UKBB;UKBB;UKBB;UKBB;UKBB;UKBB;UKBB;UKBB;UKBB;Willer_et_al_2013;UKBB;UKBB;UKBB;UKBB;UKBB;Willer_et_al_2013;UKBB;UKBB;Willer_et_al_2013;UKBB;UKBB;Willer_et_al_2013;UKBB;UKBB;UKBB;UKBB;UKBB;UKBB;UKBB;UKBB;Willer_et_al_2013;UKBB;UKBB;Willer_et_al_2013;UKBB;UKBB;UKBB;UKBB;UKBB;UKBB;UKBB;UKBB;UKBB;UKBB;Willer_et_al_2013;UKBB;UKBB;Willer_et_al_2013;UKBB;UKBB;UKBB;UKBB;Willer_et_al_2013;UKBB;UKBB;UKBB;UKBB;Willer_et_al_2013;UKBB;UKBB;Willer_et_al_2013;UKBB;Willer_et_al_2013;UKBB;UKBB;UKBB;Willer_et_al_2013;UKBB;UKBB;Willer_et_al_2013;UKBB;UKBB;Willer_et_al_2013;UKBB;UKBB;UKBB;UKBB;UKBB;UKBB;Willer_et_al_2013;UKBB;Willer_et_al_2013;UKBB;Willer_et_al_2013;UKBB;UKBB;UKBB;UKBB;UKBB;Willer_et_al_2013;UKBB;UKBB;Willer_et_al_2013;UKBB;UKBB;Willer_et_al_2013;UKBB;UKBB;UKBB;UKBB;Willer_et_al_2013;UKBB;UKBB;UKBB;UKBB;UKBB;UKBB;Willer_et_al_2013;UKBB;UKBB;UKBB;UKBB;UKBB;UKBB;UKBB;UKBB;UKBB;UKBB;UKBB;UKBB;UKBB;UKBB;UKBB;UKBB;UKBB;UKBB;UKBB;UKBB;UKBB;UKBB;UKBB;Willer_et_al_2013;UKBB;UKBB;UKBB;UKBB;UKBB;Willer_et_al_2013;UKBB;UKBB;UKBB;UKBB;UKBB;UKBB;Willer_et_al_2013;UKBB;UKBB;Willer_et_al_2013;UKBB;UKBB;UKBB;UKBB;UKBB;UKBB;UKBB;UKBB;Willer_et_al_2013;UKBB;UKBB;UKBB;UKBB;UKBB;UKBB;UKBB;UKBB;Willer_et_al_2013;UKBB;UKBB;UKBB;UKBB;UKBB;UKBB;UKBB;UKBB;UKBB;UKBB;Willer_et_al_2013;UKBB;UKBB;UKBB;UKBB;UKBB;UKBB;UKBB;Willer_et_al_2013;UKBB;Willer_et_al_2013;UKBB;UKBB;UKBB;Willer_et_al_2013;UKBB;UKBB;Willer_et_al_2013;UKBB;UKBB;UKBB;UKBB;Willer_et_al_2013;UKBB;UKBB;Willer_et_al_2013;UKBB;UKBB;Willer_et_al_2013;UKBB;UKBB;Willer_et_al_2013;UKBB;UKBB;Willer_et_al_2013;UKBB;UKBB;UKBB;UKBB;UKBB;Willer_et_al_2013;UKBB;UKBB;Willer_et_al_2013;UKBB;UKBB;UKBB;UKBB;UKBB;UKBB;Willer_et_al_2013;UKBB;UKBB;Willer_et_al_2013;UKBB;UKBB;Willer_et_al_2013;UKBB;UKBB;Willer_et_al_2013;UKBB;UKBB;Willer_et_al_2013;UKBB;UKBB;UKBB;UKBB;Willer_et_al_2013;UKBB;UKBB;UKBB;UKBB;Willer_et_al_2013;UKBB;UKBB;Willer_et_al_2013;UKBB;UKBB;Willer_et_al_2013;UKBB;UKBB;Willer_et_al_2013;UKBB;UKBB;UKBB;UKBB;UKBB;UKBB;UKBB;UKBB;Willer_et_al_2013;UKBB;UKBB;Willer_et_al_2013;UKBB;UKBB;UKBB;UKBB;UKBB;UKBB;UKBB;UKBB;Willer_et_al_2013;UKBB;UKBB;Willer_et_al_2013;UKBB;UKBB;UKBB;UKBB;Willer_et_al_2013;UKBB;UKBB;UKBB;UKBB;Willer_et_al_2013;UKBB;UKBB;UKBB;UKBB;Willer_et_al_2013;UKBB;UKBB;UKBB;UKBB;UKBB;UKBB;UKBB;UKBB;Willer_et_al_2013;UKBB;UKBB;Willer_et_al_2013;UKBB;UKBB;Willer_et_al_2013;UKBB;UKBB;UKBB;UKBB;Willer_et_al_2013;UKBB;UKBB;Willer_et_al_2013;UKBB;UKBB;Willer_et_al_2013;UKBB;UKBB;Willer_et_al_2013;UKBB;UKBB;UKBB;UKBB;UKBB;UKBB;UKBB;UKBB;UKBB;UKBB;UKBB;UKBB;UKBB;UKBB;Willer_et_al_2013;UKBB;UKBB;UKBB;UKBB;UKBB;UKBB;UKBB;UKBB;UKBB;UKBB;Willer_et_al_2013;UKBB;UKBB;Willer_et_al_2013;UKBB;UKBB;Willer_et_al_2013;UKBB;UKBB;Willer_et_al_2013;UKBB;UKBB;Willer_et_al_2013;UKBB;UKBB;Willer_et_al_2013;UKBB;UKBB;Willer_et_al_2013;UKBB;UKBB;	11:47360412;11:47255317;11:47354787;11:47345916	rs2269434;rs3781619;rs1052373;rs2290149	47293799;47820241;47340680;47466563;47264739;47244920;47282929;47354787;47360412;47255317;47360412;47359706;47470345;47354787;47303275;47370607;47255317;47359706;47470345;47370607;47371442;47290147;47276818;47354787;47354905;47303275;47360412;47306630;47127153;47570611;47354787;47255317;47303275;47360412;47431703;47431703;47359706;47345916;47414869;47371442;47327571;47345916;47276818;47303275;47359706;47570611;47649618;47406116;47389337;	rs10501320;rs34228231;rs10717442;rs555328608;rs7120118;rs75393320;-;rs1052373;rs2269434;rs3781619;rs2269434;rs11570094;rs34312154;rs1052373;rs326217;rs2697920;rs3781619;rs11570094;rs34312154;rs2697920;rs11570051;rs61731956;rs77682558;rs1052373;rs11570115;rs326217;rs2269434;rs35233100;rs7117404;rs77173113;rs1052373;rs3781619;rs326217;rs2269434;rs61897432;rs61897432;rs11570094;Affx-52349945;rs78529890;rs11570051;rs74757308;Affx-52349945;rs77682558;rs326217;rs11570094;rs77173113;rs17788853;rs61897431;rs10838702;	FG;FG;FG;Total_cholesterol_levels;Triglycerides;HDL_cholesterol;HDL-C;HDL_cholesterol;HDL_cholesterol;HDL_cholesterol;Apolipoprotein_A;HDL_cholesterol;HDL_cholesterol;Apolipoprotein_A;HDL_cholesterol;HDL_cholesterol;Apolipoprotein_A;Apolipoprotein_A;Apolipoprotein_A;Apolipoprotein_A;HDL_cholesterol;HDL_cholesterol;HDL_cholesterol;Triglycerides;Glucose;Apolipoprotein_A;Triglycerides;Glucose;HDL_cholesterol;HDL_cholesterol;Glucose;Triglycerides;Albumin;Glucose;Apolipoprotein_A;HDL_cholesterol;Albumin;HDL_cholesterol;Albumin;Apolipoprotein_A;HDL_cholesterol;Apolipoprotein_A;Apolipoprotein_A;Triglycerides;Triglycerides;Apolipoprotein_A;HDL_cholesterol;Estimated_glomerular_filtration_rate;Estimated_glomerular_filtration_rate;	Chen_et_al.;Chen_et_al.;Chen_et_al.;Klarin_et_al.;Klarin_et_al.;Klarin_et_al.;Locke_et_al.;Sinnott-Armstrong_et_al.;Sinnott-Armstrong_et_al.;Sinnott-Armstrong_et_al.;Sinnott-Armstrong_et_al.;Sinnott-Armstrong_et_al.;Sinnott-Armstrong_et_al.;Sinnott-Armstrong_et_al.;Sinnott-Armstrong_et_al.;Sinnott-Armstrong_et_al.;Sinnott-Armstrong_et_al.;Sinnott-Armstrong_et_al.;Sinnott-Armstrong_et_al.;Sinnott-Armstrong_et_al.;Sinnott-Armstrong_et_al.;Sinnott-Armstrong_et_al.;Sinnott-Armstrong_et_al.;Sinnott-Armstrong_et_al.;Sinnott-Armstrong_et_al.;Sinnott-Armstrong_et_al.;Sinnott-Armstrong_et_al.;Sinnott-Armstrong_et_al.;Sinnott-Armstrong_et_al.;Sinnott-Armstrong_et_al.;Sinnott-Armstrong_et_al.;Sinnott-Armstrong_et_al.;Sinnott-Armstrong_et_al.;Sinnott-Armstrong_et_al.;Sinnott-Armstrong_et_al.;Sinnott-Armstrong_et_al.;Sinnott-Armstrong_et_al.;Sinnott-Armstrong_et_al.;Sinnott-Armstrong_et_al.;Sinnott-Armstrong_et_al.;Sinnott-Armstrong_et_al.;Sinnott-Armstrong_et_al.;Sinnott-Armstrong_et_al.;Sinnott-Armstrong_et_al.;Sinnott-Armstrong_et_al.;Sinnott-Armstrong_et_al.;Sinnott-Armstrong_et_al.;Wuttke_et_al.;Wuttke_et_al.;
11_8	11	45827136	52081244	XL-HDL-PL_percent	47349969	11:47349969:A:C	rs753993	a	c	0.2743	0.0355437	0.0045092	3.209e-15	14.49	33	0.2726	No	MADD	NR1H3	Biology	42	ApoA1;ApoBbyApoA1;HDL2-C;HDL-C;HDL-D;IDL-FC_percent;L-HDL-C;L-HDL-CE;L-HDL-CE_percent;L-HDL-C_percent;L-HDL-FC;L-HDL-FC_percent;L-HDL-L;L-HDL-P;L-HDL-PL;L-LDL-FC_percent;M-HDL-C;M-HDL-CE;M-HDL-CE_percent;M-HDL-C_percent;M-HDL-TG;M-HDL-TG_percent;S-HDL-TG;S-HDL-TG_percent;S-VLDL-C;S-VLDL-FC;S-VLDL-L;S-VLDL-P;S-VLDL-PL;S-VLDL-TG;TGbyPG;XL-HDL-C;XL-HDL-CE;XL-HDL-CE_percent;XL-HDL-C_percent;XL-HDL-FC;XL-HDL-L;XL-HDL-P;XL-HDL-PL;XL-HDL-PL_percent;XS-VLDL-PL_percent;XS-VLDL-TG;	2	region_11_8_locus_1	intron_variant	11:47306585:A:G;11:47346145:A:G;	missense_variant;missense_variant;	MADD;MADD;	NA	Lymphocyte count (Astle W 2016); Monocyte percentage of white cells (Astle W 2016); High density lipoprotein (GLGC 2013); High density lipoprotein (GLGC 2010); HDL cholesterol (GLGC 2010); Self-reported hypertension (Neale B 2017); Systolic blood pressure (Neale B 2017); Vascular or heart problems diagnosed by doctor: high blood pressure (Neale B 2017); Vascular or heart problems diagnosed by doctor: none of the above (Neale B 2017);	NA	NA	NA	11:46708196;11:46708196;11:46721605;11:46721605;11:46724716;11:46724716;11:46725196;11:46725196;11:46725196;11:46728966;11:46728966;11:46728971;11:46728971;11:46730639;11:46730639;11:46734384;11:46734384;11:46734384;11:46741495;11:46741495;11:46741495;11:46743247;11:46743247;11:46743247;11:46744470;11:46744470;11:46744470;11:46745003;11:46745003;11:46745003;11:46746258;11:46746258;11:46746258;11:46746616;11:46746616;11:46746654;11:46746654;11:46747065;11:46747065;11:46747065;11:46747979;11:46747979;11:46747979;11:46751401;11:46751401;11:46751401;11:46758290;11:46758290;11:46758290;11:46762516;11:46762516;11:46764649;11:46764649;11:46764649;11:46768041;11:46768041;11:46768041;11:46768405;11:46768405;11:46769788;11:46769788;11:46769788;11:46770359;11:46770359;11:46773354;11:46773354;11:46773354;11:46787374;11:46787374;11:46787406;11:46787406;11:46787406;11:46788691;11:46788691;11:46794283;11:46794283;11:46794885;11:46794885;11:46803785;11:46803785;11:46803785;11:46805575;11:46805575;11:46805575;11:46807378;11:46807378;11:46818870;11:46818870;11:46821078;11:46821078;11:46821078;11:46836747;11:46836747;11:46843512;11:46843512;11:46847715;11:46847715;11:46847715;11:46855123;11:46855123;11:46857279;11:46857279;11:46857279;11:46876450;11:46876450;11:46876502;11:46876502;11:46890197;11:46890197;11:46890197;11:46891789;11:46891789;11:46893769;11:46893769;11:46896908;11:46896908;11:46896908;11:46897446;11:46897446;11:46897446;11:46897787;11:46897787;11:46897787;11:46900659;11:46900659;11:46900659;11:46901156;11:46901156;11:46901156;11:46905838;11:46905838;11:46905983;11:46905983;11:46906009;11:46906009;11:46906706;11:46906706;11:46906706;11:46909498;11:46909498;11:46909524;11:46909524;11:46911704;11:46911704;11:46911704;11:46911781;11:46911781;11:46911781;11:46915562;11:46915562;11:46917042;11:46917042;11:46917983;11:46917983;11:46917983;11:46919078;11:46919078;11:46923168;11:46923168;11:46923168;11:46931157;11:46931157;11:46931941;11:46931941;11:46931941;11:46934260;11:46934260;11:46934260;11:46949601;11:46949601;11:46967415;11:46967415;11:46967415;11:46969281;11:46969281;11:46969281;11:46981646;11:46981646;11:46981646;11:47009041;11:47009041;11:47010491;11:47010491;11:47038220;11:47038220;11:47038220;11:47118671;11:47118671;11:47118672;11:47118672;11:47118705;11:47118705;11:47118762;11:47118762;11:47120058;11:47120058;11:47121547;11:47121547;11:47121547;11:47159053;11:47159053;11:47159053;11:47169228;11:47169228;11:47169228;11:47184971;11:47184971;11:47184971;11:47185457;11:47185457;11:47245389;11:47245389;11:47245494;11:47245494;11:47245494;11:47245803;11:47245803;11:47245803;11:47246397;11:47246397;11:47246397;11:47246985;11:47246985;11:47247287;11:47247287;11:47247287;11:47247560;11:47247560;11:47247621;11:47247621;11:47247621;11:47248050;11:47248050;11:47249294;11:47249294;11:47249294;11:47249420;11:47249420;11:47249420;11:47249463;11:47249463;11:47249919;11:47249919;11:47251199;11:47251199;11:47251199;11:47251652;11:47251652;11:47251652;11:47253244;11:47253244;11:47254010;11:47254010;11:47254036;11:47254036;11:47254051;11:47254051;11:47255317;11:47255317;11:47255317;11:47255598;11:47255598;11:47255598;11:47256708;11:47256708;11:47256708;11:47257340;11:47257340;11:47258853;11:47258853;11:47258853;11:47259264;11:47259264;11:47259668;11:47259668;11:47259668;11:47259993;11:47259993;11:47260272;11:47260272;11:47260272;11:47260319;11:47260319;11:47260319;11:47262648;11:47262648;11:47262648;11:47263060;11:47263060;11:47264044;11:47264044;11:47264044;11:47265194;11:47265194;11:47265194;11:47265543;11:47265543;11:47265745;11:47265745;11:47266471;11:47266471;11:47266471;11:47266540;11:47266540;11:47266540;11:47266808;11:47266808;11:47266808;11:47268550;11:47268550;11:47269159;11:47269159;11:47269159;11:47269936;11:47269936;11:47269936;11:47270255;11:47270255;11:47270255;11:47271039;11:47271039;11:47271039;11:47271488;11:47271488;11:47272579;11:47272579;11:47272665;11:47272665;11:47274126;11:47274126;11:47275882;11:47275882;11:47275882;11:47276350;11:47276350;11:47276350;11:47277094;11:47277094;11:47277652;11:47277652;11:47278205;11:47278205;11:47278298;11:47278298;11:47278417;11:47278417;11:47278917;11:47278917;11:47278917;11:47280762;11:47280762;11:47280762;11:47281780;11:47281780;11:47281780;11:47282024;11:47282024;11:47282024;11:47283862;11:47283862;11:47284302;11:47284302;11:47285278;11:47285278;11:47286290;11:47286290;11:47286290;11:47286414;11:47286414;11:47286414;11:47286666;11:47286666;11:47286766;11:47286766;11:47289065;11:47289065;11:47290759;11:47290759;11:47290759;11:47290984;11:47290984;11:47290984;11:47291817;11:47291817;11:47292237;11:47292237;11:47292237;11:47293702;11:47293702;11:47293702;11:47294626;11:47294626;11:47294626;11:47294626;11:47295185;11:47295185;11:47298360;11:47298360;11:47298360;11:47300155;11:47300155;11:47300155;11:47300429;11:47300429;11:47300429;11:47305176;11:47305176;11:47305669;11:47305669;11:47305669;11:47305669;11:47306585;11:47306585;11:47306585;11:47309063;11:47309063;11:47311367;11:47311367;11:47311367;11:47312374;11:47312374;11:47312374;11:47312892;11:47312892;11:47312892;11:47315003;11:47315003;11:47315274;11:47315274;11:47315274;11:47315909;11:47315909;11:47316568;11:47316568;11:47316691;11:47316691;11:47316691;11:47317625;11:47317625;11:47319212;11:47319212;11:47319340;11:47319340;11:47321966;11:47321966;11:47322007;11:47322007;11:47323821;11:47323821;11:47324472;11:47324472;11:47324666;11:47324666;11:47324862;11:47324862;11:47325158;11:47326073;11:47326073;11:47326073;11:47326133;11:47326133;11:47327217;11:47327217;11:47327217;11:47331741;11:47331741;11:47333786;11:47333786;11:47333786;11:47334524;11:47334524;11:47334524;11:47335032;11:47335032;11:47335075;11:47335075;11:47335341;11:47335341;11:47336442;11:47336442;11:47336442;11:47337383;11:47337383;11:47337720;11:47337720;11:47338384;11:47338384;11:47339180;11:47339180;11:47339180;11:47339325;11:47339325;11:47339425;11:47339425;11:47340649;11:47340649;11:47340665;11:47340665;11:47341729;11:47341729;11:47341729;11:47342019;11:47342220;11:47342220;11:47343955;11:47343955;11:47345100;11:47345100;11:47345100;11:47345100;11:47346145;11:47346145;11:47346145;11:47347260;11:47347260;11:47347260;11:47347688;11:47347688;11:47348702;11:47348702;11:47348702;11:47349846;11:47349846;11:47349846;11:47349969;11:47349969;11:47349969;11:47350287;11:47350287;11:47350287;11:47350553;11:47350553;11:47350553;11:47352082;11:47352082;11:47352138;11:47352138;11:47352138;11:47352409;11:47352409;11:47352409;11:47352757;11:47352757;11:47352862;11:47352862;11:47353498;11:47353498;11:47353498;11:47354068;11:47354068;11:47354068;11:47354787;11:47354787;11:47354787;11:47356870;11:47356870;11:47356870;11:47357170;11:47357170;11:47357170;11:47358035;11:47358035;11:47360412;11:47360412;11:47360412;11:47361785;11:47361785;11:47361857;11:47361857;11:47361857;11:47362339;11:47362339;11:47362339;11:47362465;11:47362465;11:47362465;11:47367371;11:47367371;11:47367371;11:47374928;11:47378399;11:47378399;11:47380276;11:47380276;11:47380995;11:47380995;11:47392568;11:47392568;11:47392568;11:47402615;11:47402615;11:47402615;11:47404314;11:47404314;11:47404314;11:47410166;11:47410166;11:47410166;11:47410751;11:47410751;11:47410751;11:47411736;11:47411736;11:47411736;11:47415895;11:47415895;11:47415895;11:47422772;11:47422772;11:47422772;11:47424963;11:47424963;11:47424963;11:47431529;11:47431529;11:47431529;11:47431961;11:47431961;11:47431961;11:47441356;11:47441664;11:47441664;11:47441664;11:47447202;11:47447202;11:47447202;11:47454210;11:47454210;11:47454581;11:47454581;11:47456067;11:47456067;11:47456067;11:47464519;11:47464519;11:47464519;11:47470345;11:47470345;11:47471053;11:47471053;11:47473398;11:47475675;11:47475675;11:47475675;11:47477849;11:47477849;11:47477849;11:47479168;11:47479168;11:47479638;11:47485268;11:47485268;11:47487740;11:47487740;11:47487740;11:47495202;11:47495202;11:47495449;11:47495449;11:47501619;11:47501619;11:47501619;11:47506286;11:47506286;11:47507712;11:47507712;11:47511487;11:47511487;11:47512807;11:47523589;11:47523589;11:47523589;11:47524157;11:47524157;11:47524172;11:47524172;11:47527392;11:47527392;11:47531884;11:47531884;11:47531884;11:47540007;11:47540007;11:47540007;11:47550442;11:47550442;11:47555003;11:47555003;11:47555331;11:47555331;11:47557356;11:47557356;11:47558220;11:47558220;11:47558220;11:47558817;11:47558817;11:47562437;11:47562437;11:47564587;11:47564587;11:47564722;11:47565313;11:47565313;11:47571855;11:47571855;11:47571956;11:47571956;11:47575372;11:47575372;11:47582614;11:47582614;11:47584600;11:47584600;11:47587062;11:47587062;11:47596783;11:47596783;11:47605427;11:47605427;11:47605427;11:47606984;11:47606984;11:47606984;11:47607912;11:47607912;11:47607912;11:47619660;11:47619660;11:47622207;11:47622207;11:47628536;11:47628536;11:47628536;11:47629793;11:47629793;11:47629793;11:47632707;11:47632707;11:47632707;11:47633506;11:47633506;11:47633506;11:47640891;11:47640891;11:47672605;11:47672605;11:47676143;11:47676143;11:47692160;11:47692160;11:47702395;11:47702395;11:47702395;11:47710854;11:47710854;11:47711021;11:47711021;11:47721312;11:47721312;11:47721312;11:47727590;11:47727590;11:47727590;11:47728074;11:47728074;11:47728924;11:47728924;11:47736023;11:47736023;11:47736023;11:47737549;11:47737549;11:47743467;11:47743467;11:47758152;11:47758152;11:47759541;11:47759541;11:47759590;11:47759590;11:47759590;11:47773207;11:47773207;11:47778777;11:47778777;11:47779470;11:47779470;11:47780472;11:47789379;11:47789379;11:47797402;11:47797402;11:47797402;11:47813820;11:47813820;11:47813820;11:47825972;11:47825972;11:47825972;11:47829345;11:47829345;11:47829345;11:47829652;11:47829652;11:47846202;11:47849432;11:47849432;11:47851004;11:47851004;11:47853795;11:47853795;11:47854975;11:47854975;11:47855389;11:47855389;11:47857168;11:47857168;11:47857168;11:47860184;11:47860184;11:47860746;11:47860746;11:47881487;11:47881487;11:47886165;11:47886165;11:47886165;11:47888629;11:47888629;11:47888629;11:47888714;11:47888714;11:47900571;11:47900571;11:47901269;11:47901269;11:47901269;11:47907350;11:47907350;11:47907350;11:47953486;11:47971673;11:47971673;11:48000780;11:48000780;11:48000780;11:48004369;11:48004369;11:48004369;11:48011283;11:48011283;11:48011283;11:48013789;11:48013789;11:48024893;11:48024893;11:48024893;11:48028343;11:48028343;11:48028343;11:48057640;11:48057640;11:48057640;11:48059091;11:48059091;11:48059091;11:48062449;11:48062449;11:48062449;11:48091032;11:48091032;11:48101723;11:48101723;11:48103368;11:48103368;11:48130794;11:48130794;11:48141859;11:48141859;11:48145077;11:48145166;11:48145166;11:48145166;11:48146114;11:48146114;11:48148081;11:48148081;11:48150576;11:48150576;11:48150576;11:48154990;11:48154990;11:48168664;11:48168664;11:48168664;11:48183186;11:48183186;11:48183565;11:48183565;11:48183565;11:48186104;11:48186104;11:48193071;11:48193071;11:48196752;11:48196752;11:48199227;11:48199227;11:48199227;11:48201292;11:48201292;11:48207259;11:48207259;11:48207259;11:48211498;11:48211498;11:48212262;11:48212262;11:48212273;11:48212273;11:48216652;11:48216652;11:48221053;11:48221053;11:48223758;11:48223758;11:48225115;11:48225115;11:48232931;11:48232931;11:48233772;11:48233772;11:48234680;11:48234680;11:48234680;11:48238880;11:48238880;11:48238880;11:48240475;11:48240475;11:48246457;11:48246457;11:48256323;11:48256786;11:48258231;11:48264711;11:48274778;11:48279796;11:48279796;11:48285906;11:48285906;11:48288445;11:48313216;11:48319260;11:48322752;11:48324841;11:48328818;11:48331068;11:48332138;11:48332138;11:48336116;11:48336116;11:48340314;11:48346202;11:48346202;11:48351898;11:48354907;11:48357154;11:48358230;11:48363377;11:48364413;11:48365757;11:48365757;11:48366196;11:48368856;11:48373010;11:48374488;11:48379522;11:48382471;11:48382471;11:48383975;11:48385289;11:48386988;11:48386988;11:48387275;11:48388394;11:48388394;11:48393035;11:48400795;11:48400795;11:48408187;11:48409764;11:48411023;11:48411023;11:48412911;11:48413044;11:48416321;11:48416908;11:48417420;11:48421612;11:48424336;11:48425967;11:48428198;11:48431868;11:48432440;11:48433943;11:48435427;11:48437221;11:48439503;11:48440495;11:48447665;11:48447966;11:48453515;11:48455031;11:48455031;11:48456642;11:48457227;11:48458361;11:48458361;11:48459117;11:48459119;11:48459441;11:48466243;11:48467742;11:48470941;11:48473909;11:48479009;11:48479009;11:48485877;11:48485877;11:48487893;11:48493874;11:48494030;11:48497700;11:48497700;11:48500141;11:48500573;11:48505615;11:48507449;11:48513273;11:48515430;11:48515430;11:48520270;11:48520270;11:48520424;11:48520424;11:48524307;11:48526828;11:48527936;11:48531980;11:48539238;11:48540223;11:48540223;11:48541517;11:48541517;11:48545901;11:48548549;11:48548549;11:48549625;11:48552070;11:48553419;11:48556298;11:48556298;11:48556319;11:48556319;11:48557163;11:48563932;11:48571030;11:48571032;11:48575148;11:48576714;11:48577195;11:48580535;11:48580608;11:48581457;11:48581458;11:48581948;11:48584270;11:48586170;11:48587658;11:48588534;11:48588534;11:48589192;11:48589192;11:48590678;11:48590678;11:48592510;11:48592510;11:48593990;11:48597763;11:48598243;11:48612645;11:48613527;11:48618844;11:48619456;11:48620464;11:48622376;11:48630323;11:48630323;11:48633494;11:48638380;11:48639500;11:48641156;11:48642132;11:48642687;11:48647914;11:48650491;11:48650491;11:48652198;11:48652198;11:48662730;11:48666449;11:48668956;11:48670057;11:48672265;11:48672266;11:48675371;11:48678432;11:48682597;11:48685693;11:48691193;11:48694592;11:48697040;11:48701823;11:48702312;11:48703289;11:48703442;11:48703442;11:48707781;11:48710201;11:48713900;11:48713986;11:48716316;11:48733529;11:48741818;11:48743026;11:48749201;11:48751816;11:48755868;11:48759131;11:48760237;11:48761183;11:48762416;11:48765408;11:48765487;11:48766437;11:48771149;11:48771632;11:48771986;11:48776141;11:48776687;11:48782176;11:48782862;11:48783130;11:48788242;11:48794660;11:48795949;11:48796407;11:48796771;11:48798084;11:48798389;11:48800985;11:48808250;11:48810202;11:48810407;11:48811277;11:48821855;11:48822092;11:48823745;11:48824022;11:48824469;11:48825740;11:48826758;11:48826920;11:48828661;11:48831764;11:48833526;11:48834425;11:48835952;11:48836290;11:48840376;11:48845249;11:48847477;11:48849828;11:48850623;11:48852833;11:48853040;11:48858480;11:48863020;11:48867924;11:48869524;11:48873706;11:48883669;11:48883669;11:48884465;11:48885564;11:48886173;11:48897476;11:48899860;11:48911019;11:48923756;11:48924889;11:48925316;11:48925971;11:48930941;11:48931185;11:48931739;11:48931739;11:48932103;11:48933997;11:48939934;11:48940474;11:48940863;11:48941342;11:48942781;11:48944029;11:48947188;11:48947336;11:48951064;11:48954147;11:48957297;11:48959506;11:48965449;11:48969258;11:48971496;11:48972166;11:48976211;11:48976940;11:48983199;11:48984207;11:48984318;11:48984318;11:48986418;11:48988935;11:48991511;11:48995411;11:49002247;11:49007280;11:49011009;11:49011009;11:49012509;11:49012778;11:49013984;11:49014516;11:49015317;11:49016698;11:49017552;11:49025651;11:49029203;11:49033763;11:49040579;11:49042866;11:49048186;11:49050564;11:49050602;11:49050703;11:49056112;11:49058273;11:49061051;11:49061758;11:49062980;11:49065675;11:49066148;11:49068145;11:49069627;11:49071826;11:49076504;11:49076898;11:49079350;11:49079350;11:49080565;11:49080565;11:49084545;11:49085225;11:49086772;11:49087791;11:49093027;11:49095165;11:49095424;11:49096870;11:49096981;11:49102493;11:49102685;11:49109217;11:49111401;11:49111534;11:49121752;11:49131995;11:49151855;11:49153172;11:49156039;11:49156752;11:49156780;11:49156780;11:49157618;11:49159223;11:49159223;11:49164368;11:49164594;11:49165240;11:49168300;11:49168612;11:49168612;11:49170975;11:49170975;11:49174367;11:49174367;11:49176945;11:49180269;11:49180269;11:49182463;11:49187179;11:49188181;11:49192690;11:49192690;11:49198080;11:49198601;11:49198601;11:49202426;11:49210524;11:49215633;11:49217166;11:49217227;11:49217614;11:49221488;11:49222749;11:49226162;11:49241303;11:49243266;11:49246019;11:49246019;11:49246149;11:49247052;11:49247907;11:49250912;11:49251319;11:49252010;11:49252759;11:49252989;11:49253662;11:49254314;11:49254709;11:49254758;11:49255035;11:49255975;11:49256457;11:49256681;11:49257082;11:49258171;11:49258467;11:49259091;11:49260060;11:49260347;11:49261106;11:49261130;11:49261367;11:49261503;11:49261549;11:49262833;11:49263111;11:49263199;11:49263339;11:49263499;11:49263835;11:49264272;11:49264614;11:49265179;11:49266505;11:49266614;11:49267116;11:49267146;11:49267264;11:49268058;11:49268599;11:49269898;11:49270165;11:49271777;11:49272206;11:49272671;11:49273319;11:49274237;11:49274375;11:49275354;11:49278398;11:49278794;11:49279077;11:49281184;11:49282051;11:49282345;11:49283352;11:49285140;11:49285656;11:49286163;11:49287382;11:49287577;11:49287577;11:49287782;11:49288274;11:49289106;11:49289922;11:49290050;11:49290209;11:49290862;11:49291409;11:49292128;11:49293171;11:49293253;11:49293460;11:49295074;11:49295080;11:49296425;11:49296825;11:49296873;11:49296906;11:49297174;11:49297175;11:49298356;11:49298467;11:49300361;11:49300389;11:49300413;11:49300453;11:49300457;11:49300873;11:49301032;11:49301076;11:49301405;11:49301487;11:49301568;11:49302813;11:49302856;11:49302915;11:49304293;11:49306795;11:49307268;11:49308081;11:49309068;11:49312058;11:49312370;11:49312679;11:49312819;11:49313338;11:49319631;11:49320062;11:49320257;11:49320438;11:49320482;11:49320842;11:49321928;11:49322573;11:49322609;11:49322678;11:49322694;11:49329120;11:49330755;11:49332706;11:49345570;11:49347194;11:49352004;11:49354768;11:49357020;11:49357158;11:49361044;11:49365909;11:49370739;11:49373690;11:49374091;11:49379779;11:49394560;11:49397079;11:49398456;11:49398826;11:49405469;11:49405607;11:49407508;11:49410203;11:49413046;11:49418158;11:49424706;11:49424902;11:49437005;11:49438332;11:49442573;11:49443122;11:49446564;11:49447850;11:49450356;11:49450401;11:49450916;11:49451370;11:49456896;11:49463162;11:49463788;11:49464951;11:49470089;11:49481319;11:49491771;11:49493736;11:49505175;11:49505375;11:49506590;11:49517160;11:49517955;11:49525436;11:49533605;11:49533795;11:49546823;11:49546908;11:49546908;11:49547958;11:49550581;11:49555761;11:49558763;11:49566330;11:49569382;11:49573704;11:49577519;11:49582085;11:49606837;11:49607490;11:49616839;11:49619900;11:49644343;11:49700177;11:49713469;11:49769562;11:49785692;11:49803119;11:49855634;11:49872279;11:49878757;11:49970325;11:49970650;11:49997639;11:50029436;11:50052960;11:50062270;11:50101277;11:50101976;11:50112002;11:50120874;11:50225381;11:50364862;11:50367359;11:50379920;11:50382745;11:50386344;11:50389552;11:50404319;11:50435762;11:50449435;11:50456526;11:50524832;11:50528364;11:50529788;11:50576705;11:50629523;11:50637156;11:50643950;11:50647377;11:50655782;11:50668261;11:50680283;11:50696951;11:50728418;11:50733506;11:50739218;11:50753727;11:50760175;11:50771137;11:50778845;11:50780592;11:51193615;11:51196033;11:51200105;11:51202276;11:51217267;11:51220747;11:51223772;11:51223789;11:51237151;11:51250320;11:51257247;11:51260221;11:51277644;11:51283043;11:51284295;11:51284930;11:51284983;11:51285556;11:51286466;11:51291511;11:51292160;11:51295877;11:51295877;11:51299792;11:51307942;11:51314640;11:51322674;11:51331287;11:51332706;11:51334918;11:51335112;11:51336030;11:51365225;11:51375636;11:51377255;11:51381451;11:51393840;11:51410293;11:51413798;11:51422637;11:51422878;11:51423967;11:51426023;11:51427855;11:51437255;11:51442775;11:51448358;11:51457588;11:51457660;11:51461009;11:51467925;11:51468188;11:51472435;11:51476583;11:51478673;11:51484993;11:51490937;11:51491637;11:51498443;11:51498849;11:51504686;11:51507915;11:51511897;11:51512090;11:51512090;11:51517073;11:51518261;11:51518261;11:51519190;11:51523159;11:51525088;11:51526861;11:51529176;11:51532610;11:51533443;11:51533594;11:51533614;11:51534341;11:51537332;11:51537965;11:51538376;11:51539494;11:51540114;11:51543582;11:51544929;11:51544999;11:51546502;11:51550701;11:51552190;11:51555895;11:51562420;11:51566178;11:51567173;11:51568228;11:51568754;11:51570078;11:54725140;11:54795835;11:54802721;11:54804993;11:54805990;11:54806324;11:54807513;11:54811997;11:54818071;11:54818716;11:54823619;11:54846440;11:54849105;11:54850165;11:54855777;11:54857835;11:54872354;11:54894419;11:54899809;11:54904055;11:54925241;11:54925593;11:54938842;11:54946418;11:54949676;11:54956685;11:54956783;11:54968394;11:54968501;11:54969602;11:54984827;11:54991780;11:54992106;11:54999809;11:55015117;11:55021199;11:55029956;11:55030123;11:55039017;11:55042898;11:55048738;11:55049448;11:55049520;11:55055543;11:55058397;11:55059504;11:55064357;11:55080344;11:55083832;11:55084997;11:55085501;11:55104771;11:55112643;11:55113534;11:55123720;11:55123720;11:55138632;11:55143126;11:55148060;11:55150341;11:55150935;11:55153639;11:55155652;11:55157201;11:55158035;11:55161598;11:55165883;11:55172699;11:55183671;11:55194527;11:55194644;11:55196302;11:55196302;11:55210123;11:55210486;11:55213614;11:55227708;11:55230119;11:55232406;11:55235199;11:55244516;11:55247117;11:55248307;11:55250063;11:55283874;11:55295741;11:55296231;11:55297418;11:55305943;11:55314492;11:55314556;11:55316741;11:55319580;11:55324308;11:55324308;11:55336338;11:55339287;11:55343866;11:55345076;11:55345177;11:55347143;11:55347803;11:55351944;11:55352182;11:55431897;11:55463314;11:55465991;11:55477824;11:55479203;11:55500368;11:55502753;11:55514491;11:55741482;	rs4603265;rs4603265;rs4491174;rs4491174;rs148055528;rs148055528;rs58922799;rs58922799;rs58922799;rs61337452;rs61337452;rs58561056;rs58561056;rs11602537;rs11602537;rs11038977;rs11038977;rs11038977;rs2070850;rs2070850;rs2070850;rs3136441;rs3136441;rs3136441;rs3136449;rs3136449;rs3136449;rs5896;rs5896;rs5896;rs3136457;rs3136457;rs3136457;rs3136458;rs3136458;rs3136459;rs3136459;rs3136460;rs3136460;rs3136460;rs1799867;rs1799867;rs1799867;rs75185853;rs75185853;rs75185853;rs3136499;rs3136499;rs3136499;rs4752931;rs4752931;rs4076557;rs4076557;rs4076557;rs11604876;rs11604876;rs11604876;rs12574512;rs12574512;rs78500566;rs78500566;rs78500566;rs57704144;rs57704144;rs4752932;rs4752932;rs4752932;rs4453194;rs4453194;rs4453193;rs4453193;rs4453193;rs4534535;rs4534535;rs139098308;rs139098308;rs11602036;rs11602036;rs4752933;rs4752933;rs4752933;rs7941964;rs7941964;rs7941964;rs12575609;rs12575609;rs11038994;rs11038994;rs4752936;rs4752936;rs4752936;rs4469848;rs4469848;rs11038999;rs11038999;rs4752940;rs4752940;rs4752940;rs4752941;rs4752941;rs11039002;rs11039002;rs11039002;rs12576416;rs12576416;rs1809293;rs1809293;rs2290883;rs2290883;rs2290883;rs10838624;rs10838624;rs58389391;rs58389391;rs4752946;rs4752946;rs4752946;rs2306033;rs2306033;rs2306033;rs60258676;rs60258676;rs60258676;rs2306028;rs2306028;rs2306028;rs4752947;rs4752947;rs4752947;rs11039017;rs11039017;rs10838627;rs10838627;rs7119247;rs7119247;rs10838628;rs10838628;rs10838628;rs75186174;rs75186174;rs11039018;rs11039018;rs2306036;rs2306036;rs2306036;rs2306037;rs2306037;rs2306037;rs2867219;rs2867219;rs113362246;rs113362246;rs898604;rs898604;rs898604;rs3901338;rs3901338;rs11039024;rs11039024;rs11039024;rs11039026;rs11039026;rs11606992;rs11606992;rs11606992;rs79920646;rs79920646;rs79920646;rs78744550;rs78744550;rs11039035;rs11039035;rs11039035;rs17790204;rs17790204;rs17790204;rs6485716;rs6485716;rs6485716;rs376469176;rs376469176;rs112181005;rs112181005;rs4494268;rs4494268;rs4494268;rs373072167;rs373072167;rs376616716;rs376616716;rs369342163;rs369342163;rs373198871;rs373198871;rs199605684;rs199605684;rs4576779;rs4576779;rs4576779;rs4752965;rs4752965;rs4752965;rs12574410;rs12574410;rs12574410;rs10838663;rs10838663;rs10838663;rs4752968;rs4752968;rs4647725;rs4647725;rs4647726;rs4647726;rs4647726;rs7395496;rs7395496;rs7395496;rs7395581;rs7395581;rs7395581;rs7947269;rs7947269;rs76832686;rs76832686;rs76832686;rs2633080;rs2633080;rs2596397;rs2596397;rs2596397;rs2633082;rs2633082;rs2957873;rs2957873;rs2957873;rs2633083;rs2633083;rs2633083;rs2596398;rs2596398;rs398075917;rs398075917;rs830085;rs830085;rs830085;rs830084;rs830084;rs830084;rs4647737;rs4647737;rs4647741;rs4647741;rs11422980;rs11422980;rs830083;rs830083;rs3781619;rs3781619;rs3781619;rs326224;rs326224;rs326224;rs2306353;rs2306353;rs2306353;rs4647754;rs4647754;rs3824866;rs3824866;rs3824866;rs3781620;rs3781620;rs326222;rs326222;rs326222;rs4647757;rs4647757;rs2013867;rs2013867;rs2013867;rs901746;rs901746;rs901746;rs7933246;rs7933246;rs7933246;rs4752972;rs4752972;rs11039144;rs11039144;rs11039144;rs7120158;rs7120158;rs7120158;rs7109203;rs7109203;rs74948330;rs74948330;rs75393320;rs75393320;rs75393320;rs2242262;rs2242262;rs2242262;rs2242261;rs2242261;rs2242261;rs7129661;rs7129661;rs4752973;rs4752973;rs4752973;rs7118396;rs7118396;rs7118396;rs2167079;rs2167079;rs2167079;rs16938581;rs16938581;rs16938581;rs397964625;rs397964625;rs3758669;rs3758669;rs3758670;rs3758670;rs11039148;rs11039148;rs35879051;rs35879051;rs35879051;rs59663860;rs59663860;rs59663860;rs4320917;rs4320917;rs4752822;rs4752822;rs397943705;rs397943705;rs10838682;rs10838682;rs3758672;rs3758672;rs3758673;rs3758673;rs3758673;rs11039155;rs11039155;rs11039155;rs2279239;rs2279239;rs2279239;rs2279238;rs2279238;rs2279238;rs10838684;rs10838684;rs6144337;rs6144337;rs11039156;rs11039156;rs7120118;rs7120118;rs7120118;rs12574081;rs12574081;rs12574081;rs6485746;rs6485746;rs11372504;rs11372504;rs113681661;rs113681661;rs1449626;rs1449626;rs1449626;rs1449627;rs1449627;rs1449627;rs142960070;rs142960070;rs1055510;rs1055510;rs1055510;rs10742799;rs10742799;rs10742799;rs10501321;rs10501321;rs10501321;rs10501321;rs34047925;rs34047925;rs326214;rs326214;rs326214;rs59567949;rs59567949;rs59567949;rs4752977;rs4752977;rs4752977;rs10838685;rs10838685;rs3816725;rs3816725;rs3816725;rs3816725;rs1051006;rs1051006;rs1051006;rs61896050;rs61896050;rs10838686;rs10838686;rs10838686;rs58023804;rs58023804;rs58023804;rs10838687;rs10838687;rs10838687;rs3781621;rs3781621;rs7124955;rs7124955;rs7124955;rs2596401;rs2596401;rs113012334;rs113012334;rs11039166;rs11039166;rs11039166;rs5791755;rs5791755;rs11039167;rs11039167;rs35063043;rs35063043;rs11530166;rs11530166;rs60562402;rs60562402;rs11493249;rs11493249;rs7127907;rs7127907;rs4752824;rs4752824;rs4752978;rs4752978;rs137937344;rs12575456;rs12575456;rs12575456;rs111771870;rs111771870;rs1375688;rs1375688;rs1375688;rs144941495;rs144941495;rs74236439;rs74236439;rs74236439;rs10838689;rs10838689;rs10838689;rs112445074;rs112445074;rs10838690;rs10838690;rs7940809;rs7940809;rs6485751;rs6485751;rs6485751;rs138135047;rs138135047;rs10555583;rs10555583;rs7109147;rs7109147;rs4752979;rs4752979;rs4752979;rs11305920;rs11305920;rs4752980;rs4752980;rs7120957;rs7120957;rs145592479;rs145592479;rs10838691;rs10838691;rs10838691;rs12222581;rs10742801;rs10742801;rs10769252;rs10769252;rs10838692;rs10838692;rs10838692;rs10838692;rs2290148;rs2290148;rs2290148;rs7124958;rs7124958;rs7124958;rs11341424;rs11341424;rs3781622;rs3781622;rs3781622;rs753992;rs753992;rs753992;rs753993;rs753993;rs753993;rs2305280;rs2305280;rs2305280;rs10838693;rs10838693;rs10838693;rs10577685;rs10577685;rs4752983;rs4752983;rs4752983;rs4752825;rs4752825;rs4752825;rs3729805;rs3729805;rs3729804;rs3729804;rs2290146;rs2290146;rs2290146;rs3729802;rs3729802;rs3729802;rs1052373;rs1052373;rs1052373;rs2301216;rs2301216;rs2301216;rs2254240;rs2254240;rs2254240;rs11039189;rs11039189;rs2269434;rs2269434;rs2269434;rs10542921;rs10542921;rs7928073;rs7928073;rs7928073;rs10769253;rs10769253;rs10769253;rs10769254;rs10769254;rs10769254;rs10769255;rs10769255;rs10769255;rs11039194;rs11039197;rs11039197;rs35282035;rs35282035;rs79498485;rs79498485;rs56756748;rs56756748;rs56756748;rs11827106;rs11827106;rs11827106;rs11828339;rs11828339;rs11828339;rs11821917;rs11821917;rs11821917;rs4752992;rs4752992;rs4752992;rs11824864;rs11824864;rs11824864;rs78524236;rs78524236;rs78524236;rs74206205;rs74206205;rs74206205;rs11820650;rs11820650;rs11820650;rs753812;rs753812;rs753812;rs61000762;rs61000762;rs61000762;rs3781628;rs2242511;rs2242511;rs2242511;rs17790804;rs17790804;rs17790804;rs77998085;rs77998085;rs4384349;rs4384349;rs111228939;rs111228939;rs111228939;rs3847503;rs3847503;rs3847503;rs34312154;rs34312154;rs74385561;rs74385561;rs534974969;rs60882887;rs60882887;rs60882887;rs17198158;rs17198158;rs17198158;rs74335517;rs74335517;rs200501573;rs111843256;rs111843256;rs1044269;rs1044269;rs1044269;rs4752839;rs4752839;rs150800637;rs150800637;rs59631865;rs59631865;rs59631865;rs11821273;rs11821273;rs375593179;rs375593179;rs561900704;rs561900704;rs11332611;rs60929305;rs60929305;rs60929305;rs11824990;rs11824990;rs11824971;rs11824971;rs11823490;rs11823490;rs4752843;rs4752843;rs4752843;rs9666924;rs9666924;rs9666924;rs112934426;rs112934426;rs11821860;rs11821860;rs11822402;rs11822402;rs11039278;rs11039278;rs4752783;rs4752783;rs4752783;rs111994526;rs111994526;rs138263192;rs138263192;rs7115371;rs7115371;rs113459934;rs398075922;rs398075922;rs7944532;rs7944532;rs58119589;rs58119589;rs28364769;rs28364769;rs57828885;rs57828885;rs4752848;rs4752848;rs11039300;rs11039300;rs59837204;rs59837204;rs4147730;rs4147730;rs4147730;rs10742816;rs10742816;rs10742816;rs77465292;rs77465292;rs77465292;rs201291188;rs201291188;rs112000051;rs112000051;rs4752786;rs4752786;rs4752786;rs2138767;rs2138767;rs2138767;rs1474056;rs1474056;rs1474056;rs7931089;rs7931089;rs7931089;rs7116299;rs7116299;rs7945911;rs7945911;rs7945100;rs7945100;rs58357937;rs58357937;rs7120737;rs7120737;rs7120737;rs577040864;rs577040864;rs7952204;rs7952204;rs79476064;rs79476064;rs79476064;rs17791016;rs17791016;rs17791016;rs6485772;rs6485772;rs4303192;rs4303192;rs4752791;rs4752791;rs4752791;rs111867185;rs111867185;rs540913917;rs540913917;rs59205786;rs59205786;rs57436966;rs57436966;rs75334064;rs75334064;rs75334064;rs11819979;rs11819979;rs77685652;rs77685652;rs11820480;rs11820480;rs576200543;rs79811093;rs79811093;rs2869531;rs2869531;rs2869531;rs79368019;rs79368019;rs79368019;rs7124949;rs7124949;rs7124949;rs6485783;rs6485783;rs6485783;rs7927611;rs7927611;rs75129833;rs4752871;rs4752871;rs111651411;rs111651411;rs4752872;rs4752872;rs77073917;rs77073917;rs199619707;rs199619707;rs2305982;rs2305982;rs2305982;rs11457395;rs11457395;rs79145982;rs79145982;rs76472587;rs76472587;rs4752877;rs4752877;rs4752877;rs75814357;rs75814357;rs75814357;rs113964990;rs113964990;rs112421299;rs112421299;rs1872167;rs1872167;rs1872167;rs59652089;rs59652089;rs59652089;rs77509279;rs112485040;rs112485040;rs79837139;rs79837139;rs79837139;rs7946766;rs7946766;rs7946766;rs7111404;rs7111404;rs7111404;rs113617732;rs113617732;rs77684932;rs77684932;rs77684932;rs17198607;rs17198607;rs17198607;rs61649224;rs61649224;rs61649224;rs61914719;rs61914719;rs61914719;rs7949985;rs7949985;rs7949985;rs112181020;rs112181020;rs6485805;rs6485805;rs76477746;rs76477746;rs11039520;rs11039520;rs7113857;rs7113857;rs112223280;rs2270993;rs2270993;rs2270993;rs2279822;rs2279822;rs74236459;rs74236459;rs7129364;rs7129364;rs7129364;rs11039538;rs11039538;rs3741410;rs3741410;rs3741410;rs76757809;rs76757809;rs17198985;rs17198985;rs17198985;rs12225986;rs12225986;rs11039559;rs11039559;rs12274550;rs12274550;rs7952205;rs7952205;rs7952205;rs10541139;rs10541139;rs11039571;rs11039571;rs11039571;rs11530177;rs11530177;rs7112894;rs7112894;rs7113116;rs7113116;rs150657272;rs150657272;rs200265140;rs200265140;rs11529374;rs11529374;rs1827503;rs1827503;rs75915859;rs75915859;rs74763661;rs74763661;rs12289516;rs12289516;rs12289516;rs10838833;rs10838833;rs10838833;rs76315297;rs76315297;rs10838835;rs10838835;rs7119813;rs11039603;rs7928284;rs6485820;rs1604655;rs1316604;rs1316604;rs16905753;rs16905753;rs12281474;rs7937670;rs1905286;rs34938751;rs11039666;rs11039669;rs76142260;rs7121333;rs7121333;rs11039674;rs11039674;rs2200184;rs7949865;rs7949865;rs11039683;rs4357721;rs141813640;rs11039684;rs2046301;rs11039687;rs7945174;rs7945174;rs111498341;rs12222821;rs7115182;rs12222378;rs1586115;rs1351696;rs1351696;rs56316218;rs1483120;rs10838880;rs10838880;rs10838881;rs2200183;rs2200183;rs10838882;rs624348;rs624348;rs12221788;rs9666092;rs7105402;rs7105402;rs10838889;rs4303259;rs584851;rs140093774;rs12223271;rs4293150;rs4436572;rs11530219;rs75385801;rs200692434;rs4269954;rs4370963;rs112151860;rs4351844;rs662695;rs11039730;rs11039733;rs10838898;rs11039741;rs6485831;rs6485831;rs7949597;rs10160423;rs7102865;rs7102865;rs200121090;rs201729909;rs10160520;rs7929717;rs10838902;rs7105118;rs11039753;rs11039760;rs11039760;rs9667626;rs9667626;rs6485839;rs7949448;rs7949395;rs10838913;rs10838913;rs112752712;rs4128116;rs12288979;rs10838918;rs11039771;rs10769370;rs10769370;rs7942042;rs7942042;rs7942284;rs7942284;rs10838919;rs11039783;rs34044596;rs10769373;rs10838930;rs11039798;rs11039798;rs6485848;rs6485848;rs77085047;rs12221667;rs12221667;rs148555378;rs11530224;rs7103107;rs6485856;rs6485856;rs7924372;rs7924372;rs10838942;rs79161766;rs12279378;rs12292685;rs6485863;rs7479655;rs6485870;rs7123704;rs7123802;rs39029	NA	NA	11:47360412;11:48540223;11:49855634;11:55194527;11:47255317;11:47470345;11:47354787	rs2269434;rs11039798;rs77828979;rs2212339;rs3781619;rs34312154;rs1052373	47293799;47820241;47340680;47466563;47264739;47244920;47282929;47354787;47360412;47255317;47360412;47359706;47470345;47354787;47303275;47370607;47255317;47359706;47470345;47370607;47371442;47290147;47276818;47354787;47354905;47303275;47360412;47306630;47127153;47570611;47354787;47255317;47303275;47360412;47431703;47431703;47359706;47345916;47414869;47371442;47327571;47345916;47276818;47303275;47359706;47570611;47649618;47406116;47389337;	rs10501320;rs34228231;rs10717442;rs555328608;rs7120118;rs75393320;-;rs1052373;rs2269434;rs3781619;rs2269434;rs11570094;rs34312154;rs1052373;rs326217;rs2697920;rs3781619;rs11570094;rs34312154;rs2697920;rs11570051;rs61731956;rs77682558;rs1052373;rs11570115;rs326217;rs2269434;rs35233100;rs7117404;rs77173113;rs1052373;rs3781619;rs326217;rs2269434;rs61897432;rs61897432;rs11570094;Affx-52349945;rs78529890;rs11570051;rs74757308;Affx-52349945;rs77682558;rs326217;rs11570094;rs77173113;rs17788853;rs61897431;rs10838702;	FG;FG;FG;Total_cholesterol_levels;Triglycerides;HDL_cholesterol;HDL-C;HDL_cholesterol;HDL_cholesterol;HDL_cholesterol;Apolipoprotein_A;HDL_cholesterol;HDL_cholesterol;Apolipoprotein_A;HDL_cholesterol;HDL_cholesterol;Apolipoprotein_A;Apolipoprotein_A;Apolipoprotein_A;Apolipoprotein_A;HDL_cholesterol;HDL_cholesterol;HDL_cholesterol;Triglycerides;Glucose;Apolipoprotein_A;Triglycerides;Glucose;HDL_cholesterol;HDL_cholesterol;Glucose;Triglycerides;Albumin;Glucose;Apolipoprotein_A;HDL_cholesterol;Albumin;HDL_cholesterol;Albumin;Apolipoprotein_A;HDL_cholesterol;Apolipoprotein_A;Apolipoprotein_A;Triglycerides;Triglycerides;Apolipoprotein_A;HDL_cholesterol;Estimated_glomerular_filtration_rate;Estimated_glomerular_filtration_rate;	Chen_et_al.;Chen_et_al.;Chen_et_al.;Klarin_et_al.;Klarin_et_al.;Klarin_et_al.;Locke_et_al.;Sinnott-Armstrong_et_al.;Sinnott-Armstrong_et_al.;Sinnott-Armstrong_et_al.;Sinnott-Armstrong_et_al.;Sinnott-Armstrong_et_al.;Sinnott-Armstrong_et_al.;Sinnott-Armstrong_et_al.;Sinnott-Armstrong_et_al.;Sinnott-Armstrong_et_al.;Sinnott-Armstrong_et_al.;Sinnott-Armstrong_et_al.;Sinnott-Armstrong_et_al.;Sinnott-Armstrong_et_al.;Sinnott-Armstrong_et_al.;Sinnott-Armstrong_et_al.;Sinnott-Armstrong_et_al.;Sinnott-Armstrong_et_al.;Sinnott-Armstrong_et_al.;Sinnott-Armstrong_et_al.;Sinnott-Armstrong_et_al.;Sinnott-Armstrong_et_al.;Sinnott-Armstrong_et_al.;Sinnott-Armstrong_et_al.;Sinnott-Armstrong_et_al.;Sinnott-Armstrong_et_al.;Sinnott-Armstrong_et_al.;Sinnott-Armstrong_et_al.;Sinnott-Armstrong_et_al.;Sinnott-Armstrong_et_al.;Sinnott-Armstrong_et_al.;Sinnott-Armstrong_et_al.;Sinnott-Armstrong_et_al.;Sinnott-Armstrong_et_al.;Sinnott-Armstrong_et_al.;Sinnott-Armstrong_et_al.;Sinnott-Armstrong_et_al.;Sinnott-Armstrong_et_al.;Sinnott-Armstrong_et_al.;Sinnott-Armstrong_et_al.;Sinnott-Armstrong_et_al.;Wuttke_et_al.;Wuttke_et_al.;
11_8	11	45827136	52081244	XS-VLDL-FC_percent	47370607	11:47370607:C:T	rs2697920	t	c	0.3851	0.0294669	0.0040842	5.399e-13	12.27	31	0.2464	No	MYBPC3	NR1H3	Biology	35	ApoA1;ApoBbyApoA1;HDL2-C;HDL-C;HDL-D;IDL-FC_percent;L-HDL-C;L-HDL-CE;L-HDL-C_percent;L-HDL-FC;L-HDL-FC_percent;L-HDL-L;L-HDL-P;L-HDL-PL;M-HDL-C;M-HDL-CE;M-HDL-CE_percent;M-HDL-C_percent;M-HDL-FC_percent;M-HDL-TG;M-HDL-TG_percent;S-HDL-TG;S-HDL-TG_percent;S-VLDL-L;S-VLDL-P;S-VLDL-PL;S-VLDL-TG;TGbyPG;XL-HDL-FC;XL-HDL-L;XL-HDL-P;XL-HDL-PL;XS-VLDL-FC_percent;XS-VLDL-PL_percent;XS-VLDL-TG;	2	region_11_8_locus_1	intron_variant	NA	NA	NA	I9_DVTANDPULM (p=3.36008e-08);	High density lipoprotein (GLGC 2013); High density lipoprotein (GLGC 2010); HDL cholesterol (GLGC 2010);	NA	NA	NA	11:47290759;11:47290759;11:47290759;11:47300155;11:47300155;11:47300155;11:47300429;11:47300429;11:47300429;11:47305176;11:47305176;11:47306585;11:47306585;11:47306585;11:47311367;11:47311367;11:47311367;11:47312374;11:47312374;11:47312374;11:47317625;11:47317625;11:47323821;11:47323821;11:47324862;11:47324862;11:47331741;11:47331741;11:47333786;11:47333786;11:47333786;11:47334524;11:47334524;11:47334524;11:47346145;11:47346145;11:47346145;11:47347260;11:47347260;11:47347260;11:47347688;11:47347688;11:47349846;11:47349846;11:47349846;11:47352082;11:47352082;11:47352138;11:47352138;11:47352138;11:47352757;11:47352757;11:47352862;11:47352862;11:47353498;11:47353498;11:47353498;11:47354068;11:47354068;11:47354068;11:47357170;11:47357170;11:47357170;11:47358035;11:47358035;11:47362465;11:47362465;11:47362465;11:47367371;11:47367371;11:47367371;11:47370607;11:47370607;11:47370607;	rs1449626;rs1449626;rs1449626;rs59567949;rs59567949;rs59567949;rs4752977;rs4752977;rs4752977;rs10838685;rs10838685;rs1051006;rs1051006;rs1051006;rs10838686;rs10838686;rs10838686;rs58023804;rs58023804;rs58023804;rs5791755;rs5791755;rs11493249;rs11493249;rs4752978;rs4752978;rs144941495;rs144941495;rs74236439;rs74236439;rs74236439;rs10838689;rs10838689;rs10838689;rs2290148;rs2290148;rs2290148;rs7124958;rs7124958;rs7124958;rs11341424;rs11341424;rs753992;rs753992;rs753992;rs10577685;rs10577685;rs4752983;rs4752983;rs4752983;rs3729805;rs3729805;rs3729804;rs3729804;rs2290146;rs2290146;rs2290146;rs3729802;rs3729802;rs3729802;rs2254240;rs2254240;rs2254240;rs11039189;rs11039189;rs10769254;rs10769254;rs10769254;rs10769255;rs10769255;rs10769255;rs2697920;rs2697920;rs2697920;	HDL;HDL_C;triglyc;HDL;HDL_C;triglyc;HDL;HDL_C;triglyc;HDL_C;triglyc;HDL;HDL_C;triglyc;HDL;HDL_C;triglyc;HDL;HDL_C;triglyc;HDL_C;triglyc;HDL_C;triglyc;HDL_C;triglyc;HDL_C;triglyc;HDL;HDL_C;triglyc;HDL;HDL_C;triglyc;HDL;HDL_C;triglyc;HDL;HDL_C;triglyc;HDL_C;triglyc;HDL;HDL_C;triglyc;HDL_C;triglyc;HDL;HDL_C;triglyc;HDL_C;triglyc;HDL_C;triglyc;HDL;HDL_C;triglyc;HDL;HDL_C;triglyc;HDL;HDL_C;triglyc;HDL_C;triglyc;HDL;HDL_C;triglyc;HDL;HDL_C;triglyc;HDL;HDL_C;triglyc;	Willer_et_al_2013;UKBB;UKBB;Willer_et_al_2013;UKBB;UKBB;Willer_et_al_2013;UKBB;UKBB;UKBB;UKBB;Willer_et_al_2013;UKBB;UKBB;Willer_et_al_2013;UKBB;UKBB;Willer_et_al_2013;UKBB;UKBB;UKBB;UKBB;UKBB;UKBB;UKBB;UKBB;UKBB;UKBB;Willer_et_al_2013;UKBB;UKBB;Willer_et_al_2013;UKBB;UKBB;Willer_et_al_2013;UKBB;UKBB;Willer_et_al_2013;UKBB;UKBB;UKBB;UKBB;Willer_et_al_2013;UKBB;UKBB;UKBB;UKBB;Willer_et_al_2013;UKBB;UKBB;UKBB;UKBB;UKBB;UKBB;Willer_et_al_2013;UKBB;UKBB;Willer_et_al_2013;UKBB;UKBB;Willer_et_al_2013;UKBB;UKBB;UKBB;UKBB;Willer_et_al_2013;UKBB;UKBB;Willer_et_al_2013;UKBB;UKBB;Willer_et_al_2013;UKBB;UKBB;	NA	NA	47293799;47820241;47340680;47466563;47264739;47244920;47282929;47354787;47360412;47255317;47360412;47359706;47470345;47354787;47303275;47370607;47255317;47359706;47470345;47370607;47371442;47290147;47276818;47354787;47354905;47303275;47360412;47306630;47127153;47570611;47354787;47255317;47303275;47360412;47431703;47431703;47359706;47345916;47414869;47371442;47327571;47345916;47276818;47303275;47359706;47570611;47649618;47406116;47389337;	rs10501320;rs34228231;rs10717442;rs555328608;rs7120118;rs75393320;-;rs1052373;rs2269434;rs3781619;rs2269434;rs11570094;rs34312154;rs1052373;rs326217;rs2697920;rs3781619;rs11570094;rs34312154;rs2697920;rs11570051;rs61731956;rs77682558;rs1052373;rs11570115;rs326217;rs2269434;rs35233100;rs7117404;rs77173113;rs1052373;rs3781619;rs326217;rs2269434;rs61897432;rs61897432;rs11570094;Affx-52349945;rs78529890;rs11570051;rs74757308;Affx-52349945;rs77682558;rs326217;rs11570094;rs77173113;rs17788853;rs61897431;rs10838702;	FG;FG;FG;Total_cholesterol_levels;Triglycerides;HDL_cholesterol;HDL-C;HDL_cholesterol;HDL_cholesterol;HDL_cholesterol;Apolipoprotein_A;HDL_cholesterol;HDL_cholesterol;Apolipoprotein_A;HDL_cholesterol;HDL_cholesterol;Apolipoprotein_A;Apolipoprotein_A;Apolipoprotein_A;Apolipoprotein_A;HDL_cholesterol;HDL_cholesterol;HDL_cholesterol;Triglycerides;Glucose;Apolipoprotein_A;Triglycerides;Glucose;HDL_cholesterol;HDL_cholesterol;Glucose;Triglycerides;Albumin;Glucose;Apolipoprotein_A;HDL_cholesterol;Albumin;HDL_cholesterol;Albumin;Apolipoprotein_A;HDL_cholesterol;Apolipoprotein_A;Apolipoprotein_A;Triglycerides;Triglycerides;Apolipoprotein_A;HDL_cholesterol;Estimated_glomerular_filtration_rate;Estimated_glomerular_filtration_rate;	Chen_et_al.;Chen_et_al.;Chen_et_al.;Klarin_et_al.;Klarin_et_al.;Klarin_et_al.;Locke_et_al.;Sinnott-Armstrong_et_al.;Sinnott-Armstrong_et_al.;Sinnott-Armstrong_et_al.;Sinnott-Armstrong_et_al.;Sinnott-Armstrong_et_al.;Sinnott-Armstrong_et_al.;Sinnott-Armstrong_et_al.;Sinnott-Armstrong_et_al.;Sinnott-Armstrong_et_al.;Sinnott-Armstrong_et_al.;Sinnott-Armstrong_et_al.;Sinnott-Armstrong_et_al.;Sinnott-Armstrong_et_al.;Sinnott-Armstrong_et_al.;Sinnott-Armstrong_et_al.;Sinnott-Armstrong_et_al.;Sinnott-Armstrong_et_al.;Sinnott-Armstrong_et_al.;Sinnott-Armstrong_et_al.;Sinnott-Armstrong_et_al.;Sinnott-Armstrong_et_al.;Sinnott-Armstrong_et_al.;Sinnott-Armstrong_et_al.;Sinnott-Armstrong_et_al.;Sinnott-Armstrong_et_al.;Sinnott-Armstrong_et_al.;Sinnott-Armstrong_et_al.;Sinnott-Armstrong_et_al.;Sinnott-Armstrong_et_al.;Sinnott-Armstrong_et_al.;Sinnott-Armstrong_et_al.;Sinnott-Armstrong_et_al.;Sinnott-Armstrong_et_al.;Sinnott-Armstrong_et_al.;Sinnott-Armstrong_et_al.;Sinnott-Armstrong_et_al.;Sinnott-Armstrong_et_al.;Sinnott-Armstrong_et_al.;Sinnott-Armstrong_et_al.;Sinnott-Armstrong_et_al.;Wuttke_et_al.;Wuttke_et_al.;
11_8	11	45827136	52081244	M-HDL-FC_percent	47370607	11:47370607:C:T	rs2697920	t	c	0.3849	0.0285357	0.00416034	6.936e-12	11.16	31	0.1417	No	MYBPC3	NR1H3	Biology	35	ApoA1;ApoBbyApoA1;HDL2-C;HDL-C;HDL-D;IDL-FC_percent;L-HDL-C;L-HDL-CE;L-HDL-C_percent;L-HDL-FC;L-HDL-FC_percent;L-HDL-L;L-HDL-P;L-HDL-PL;M-HDL-C;M-HDL-CE;M-HDL-CE_percent;M-HDL-C_percent;M-HDL-FC_percent;M-HDL-TG;M-HDL-TG_percent;S-HDL-TG;S-HDL-TG_percent;S-VLDL-L;S-VLDL-P;S-VLDL-PL;S-VLDL-TG;TGbyPG;XL-HDL-FC;XL-HDL-L;XL-HDL-P;XL-HDL-PL;XS-VLDL-FC_percent;XS-VLDL-PL_percent;XS-VLDL-TG;	2	region_11_8_locus_1	intron_variant	NA	NA	NA	I9_DVTANDPULM (p=3.36008e-08);	High density lipoprotein (GLGC 2013); High density lipoprotein (GLGC 2010); HDL cholesterol (GLGC 2010);	NA	NA	NA	11:47290759;11:47290759;11:47290759;11:47300155;11:47300155;11:47300155;11:47300429;11:47300429;11:47300429;11:47305176;11:47305176;11:47306585;11:47306585;11:47306585;11:47311367;11:47311367;11:47311367;11:47312374;11:47312374;11:47312374;11:47317625;11:47317625;11:47323821;11:47323821;11:47324862;11:47324862;11:47331741;11:47331741;11:47333786;11:47333786;11:47333786;11:47334524;11:47334524;11:47334524;11:47346145;11:47346145;11:47346145;11:47347260;11:47347260;11:47347260;11:47347688;11:47347688;11:47349846;11:47349846;11:47349846;11:47352082;11:47352082;11:47352138;11:47352138;11:47352138;11:47352757;11:47352757;11:47352862;11:47352862;11:47353498;11:47353498;11:47353498;11:47354068;11:47354068;11:47354068;11:47357170;11:47357170;11:47357170;11:47358035;11:47358035;11:47362465;11:47362465;11:47362465;11:47367371;11:47367371;11:47367371;11:47370607;11:47370607;11:47370607;	rs1449626;rs1449626;rs1449626;rs59567949;rs59567949;rs59567949;rs4752977;rs4752977;rs4752977;rs10838685;rs10838685;rs1051006;rs1051006;rs1051006;rs10838686;rs10838686;rs10838686;rs58023804;rs58023804;rs58023804;rs5791755;rs5791755;rs11493249;rs11493249;rs4752978;rs4752978;rs144941495;rs144941495;rs74236439;rs74236439;rs74236439;rs10838689;rs10838689;rs10838689;rs2290148;rs2290148;rs2290148;rs7124958;rs7124958;rs7124958;rs11341424;rs11341424;rs753992;rs753992;rs753992;rs10577685;rs10577685;rs4752983;rs4752983;rs4752983;rs3729805;rs3729805;rs3729804;rs3729804;rs2290146;rs2290146;rs2290146;rs3729802;rs3729802;rs3729802;rs2254240;rs2254240;rs2254240;rs11039189;rs11039189;rs10769254;rs10769254;rs10769254;rs10769255;rs10769255;rs10769255;rs2697920;rs2697920;rs2697920;	HDL;HDL_C;triglyc;HDL;HDL_C;triglyc;HDL;HDL_C;triglyc;HDL_C;triglyc;HDL;HDL_C;triglyc;HDL;HDL_C;triglyc;HDL;HDL_C;triglyc;HDL_C;triglyc;HDL_C;triglyc;HDL_C;triglyc;HDL_C;triglyc;HDL;HDL_C;triglyc;HDL;HDL_C;triglyc;HDL;HDL_C;triglyc;HDL;HDL_C;triglyc;HDL_C;triglyc;HDL;HDL_C;triglyc;HDL_C;triglyc;HDL;HDL_C;triglyc;HDL_C;triglyc;HDL_C;triglyc;HDL;HDL_C;triglyc;HDL;HDL_C;triglyc;HDL;HDL_C;triglyc;HDL_C;triglyc;HDL;HDL_C;triglyc;HDL;HDL_C;triglyc;HDL;HDL_C;triglyc;	Willer_et_al_2013;UKBB;UKBB;Willer_et_al_2013;UKBB;UKBB;Willer_et_al_2013;UKBB;UKBB;UKBB;UKBB;Willer_et_al_2013;UKBB;UKBB;Willer_et_al_2013;UKBB;UKBB;Willer_et_al_2013;UKBB;UKBB;UKBB;UKBB;UKBB;UKBB;UKBB;UKBB;UKBB;UKBB;Willer_et_al_2013;UKBB;UKBB;Willer_et_al_2013;UKBB;UKBB;Willer_et_al_2013;UKBB;UKBB;Willer_et_al_2013;UKBB;UKBB;UKBB;UKBB;Willer_et_al_2013;UKBB;UKBB;UKBB;UKBB;Willer_et_al_2013;UKBB;UKBB;UKBB;UKBB;UKBB;UKBB;Willer_et_al_2013;UKBB;UKBB;Willer_et_al_2013;UKBB;UKBB;Willer_et_al_2013;UKBB;UKBB;UKBB;UKBB;Willer_et_al_2013;UKBB;UKBB;Willer_et_al_2013;UKBB;UKBB;Willer_et_al_2013;UKBB;UKBB;	NA	NA	47293799;47820241;47340680;47466563;47264739;47244920;47282929;47354787;47360412;47255317;47360412;47359706;47470345;47354787;47303275;47370607;47255317;47359706;47470345;47370607;47371442;47290147;47276818;47354787;47354905;47303275;47360412;47306630;47127153;47570611;47354787;47255317;47303275;47360412;47431703;47431703;47359706;47345916;47414869;47371442;47327571;47345916;47276818;47303275;47359706;47570611;47649618;47406116;47389337;	rs10501320;rs34228231;rs10717442;rs555328608;rs7120118;rs75393320;-;rs1052373;rs2269434;rs3781619;rs2269434;rs11570094;rs34312154;rs1052373;rs326217;rs2697920;rs3781619;rs11570094;rs34312154;rs2697920;rs11570051;rs61731956;rs77682558;rs1052373;rs11570115;rs326217;rs2269434;rs35233100;rs7117404;rs77173113;rs1052373;rs3781619;rs326217;rs2269434;rs61897432;rs61897432;rs11570094;Affx-52349945;rs78529890;rs11570051;rs74757308;Affx-52349945;rs77682558;rs326217;rs11570094;rs77173113;rs17788853;rs61897431;rs10838702;	FG;FG;FG;Total_cholesterol_levels;Triglycerides;HDL_cholesterol;HDL-C;HDL_cholesterol;HDL_cholesterol;HDL_cholesterol;Apolipoprotein_A;HDL_cholesterol;HDL_cholesterol;Apolipoprotein_A;HDL_cholesterol;HDL_cholesterol;Apolipoprotein_A;Apolipoprotein_A;Apolipoprotein_A;Apolipoprotein_A;HDL_cholesterol;HDL_cholesterol;HDL_cholesterol;Triglycerides;Glucose;Apolipoprotein_A;Triglycerides;Glucose;HDL_cholesterol;HDL_cholesterol;Glucose;Triglycerides;Albumin;Glucose;Apolipoprotein_A;HDL_cholesterol;Albumin;HDL_cholesterol;Albumin;Apolipoprotein_A;HDL_cholesterol;Apolipoprotein_A;Apolipoprotein_A;Triglycerides;Triglycerides;Apolipoprotein_A;HDL_cholesterol;Estimated_glomerular_filtration_rate;Estimated_glomerular_filtration_rate;	Chen_et_al.;Chen_et_al.;Chen_et_al.;Klarin_et_al.;Klarin_et_al.;Klarin_et_al.;Locke_et_al.;Sinnott-Armstrong_et_al.;Sinnott-Armstrong_et_al.;Sinnott-Armstrong_et_al.;Sinnott-Armstrong_et_al.;Sinnott-Armstrong_et_al.;Sinnott-Armstrong_et_al.;Sinnott-Armstrong_et_al.;Sinnott-Armstrong_et_al.;Sinnott-Armstrong_et_al.;Sinnott-Armstrong_et_al.;Sinnott-Armstrong_et_al.;Sinnott-Armstrong_et_al.;Sinnott-Armstrong_et_al.;Sinnott-Armstrong_et_al.;Sinnott-Armstrong_et_al.;Sinnott-Armstrong_et_al.;Sinnott-Armstrong_et_al.;Sinnott-Armstrong_et_al.;Sinnott-Armstrong_et_al.;Sinnott-Armstrong_et_al.;Sinnott-Armstrong_et_al.;Sinnott-Armstrong_et_al.;Sinnott-Armstrong_et_al.;Sinnott-Armstrong_et_al.;Sinnott-Armstrong_et_al.;Sinnott-Armstrong_et_al.;Sinnott-Armstrong_et_al.;Sinnott-Armstrong_et_al.;Sinnott-Armstrong_et_al.;Sinnott-Armstrong_et_al.;Sinnott-Armstrong_et_al.;Sinnott-Armstrong_et_al.;Sinnott-Armstrong_et_al.;Sinnott-Armstrong_et_al.;Sinnott-Armstrong_et_al.;Sinnott-Armstrong_et_al.;Sinnott-Armstrong_et_al.;Sinnott-Armstrong_et_al.;Sinnott-Armstrong_et_al.;Sinnott-Armstrong_et_al.;Wuttke_et_al.;Wuttke_et_al.;
11_8	11	45827136	52081244	HDL3-C	47475189	11:47475189:G:T	rs35184771	t	g	0.3423	-0.0275728	0.00423373	7.384e-11	10.13	31	0.04925	No	RAPSN	NR1H3	Biology	30	ApoA1;HDL2-C;HDL3-C;HDL-C;HDL-D;IDL-FC_percent;L-HDL-C;L-HDL-CE;L-HDL-C_percent;L-HDL-FC;L-HDL-FC_percent;L-HDL-L;L-HDL-P;L-HDL-PL;M-HDL-CE_percent;M-HDL-C_percent;M-HDL-FC_percent;M-HDL-TG_percent;S-HDL-TG;S-HDL-TG_percent;TGbyPG;XL-HDL-C;XL-HDL-CE;XL-HDL-CE_percent;XL-HDL-FC;XL-HDL-L;XL-HDL-P;XL-HDL-PL;XS-VLDL-FC_percent;XS-VLDL-PL_percent;	2	region_11_8_locus_1	upstream_gene_variant	11:47602729:C:T;11:47640429:C:G;	missense_variant,splice_region_variant;missense_variant;	NDUFS3;MTCH2;	NA	Body mass index females (Akiyama M 2017); Body mass index (Akiyama M 2017); Granulocyte percentage of myeloid white cells (Astle W 2016); Monocyte percentage of white cells (Astle W 2016); Platelet count (Astle W 2016); Alcohol intake frequency (Neale B 2017); Arm fat mass left (Neale B 2017); Arm fat mass right (Neale B 2017); Arm fat percentage left (Neale B 2017); Arm fat percentage right (Neale B 2017); Body fat percentage (Neale B 2017); Body mass index (Neale B 2017); Comparative body size at age 10 (Neale B 2017); Comparative height size at age 10 (Neale B 2017); Forced vital capacity (Neale B 2017); Forced vital capacity, best measure (Neale B 2017); Hand grip strength left (Neale B 2017); Height (Neale B 2017); Hip circumference (Neale B 2017); Leg fat mass left (Neale B 2017); Leg fat mass right (Neale B 2017); Leg fat percentage left (Neale B 2017); Leg fat percentage right (Neale B 2017); Loneliness, isolation (Neale B 2017); Miserableness (Neale B 2017); Neuroticism score (Neale B 2017); Sitting height (Neale B 2017); Suffer from nerves (Neale B 2017); Trunk fat mass (Neale B 2017); Trunk fat percentage (Neale B 2017); Trunk fat-free mass (Neale B 2017); Trunk predicted mass (Neale B 2017); Waist circumference (Neale B 2017); Whole body fat mass (Neale B 2017);	NA	NA	NA	11:47268310;11:47268310;11:47298201;11:47298201;11:47298201;11:47303275;11:47303275;11:47303275;11:47335838;11:47335838;11:47359706;11:47359706;11:47365199;11:47365199;11:47365199;11:47370957;11:47370957;11:47370957;11:47372377;11:47372377;11:47374998;11:47375193;11:47375452;11:47376098;11:47376363;11:47376448;11:47376448;11:47377325;11:47377415;11:47377526;11:47377893;11:47378072;11:47378434;11:47378476;11:47378525;11:47378843;11:47378901;11:47378911;11:47379127;11:47379212;11:47379407;11:47379615;11:47379646;11:47379840;11:47380061;11:47380340;11:47382426;11:47383275;11:47383275;11:47383457;11:47384484;11:47384597;11:47385194;11:47385923;11:47385923;11:47386073;11:47386073;11:47387213;11:47387599;11:47389223;11:47389676;11:47390692;11:47391039;11:47391039;11:47391111;11:47391111;11:47391745;11:47391879;11:47392114;11:47393303;11:47393303;11:47393638;11:47393638;11:47394338;11:47394338;11:47395240;11:47395240;11:47397353;11:47397714;11:47398963;11:47398963;11:47401058;11:47401060;11:47401171;11:47409212;11:47410200;11:47410200;11:47410393;11:47410393;11:47410951;11:47410951;11:47411065;11:47411065;11:47411581;11:47411581;11:47413475;11:47413733;11:47413733;11:47416636;11:47418306;11:47418465;11:47419129;11:47419301;11:47419757;11:47420586;11:47421134;11:47421962;11:47421962;11:47421965;11:47421965;11:47423553;11:47423920;11:47424400;11:47424717;11:47424717;11:47426956;11:47427825;11:47428565;11:47428565;11:47429245;11:47430192;11:47430458;11:47431966;11:47432034;11:47432034;11:47432303;11:47432303;11:47434777;11:47437202;11:47437403;11:47437403;11:47438266;11:47438266;11:47438282;11:47439444;11:47439444;11:47439938;11:47439938;11:47440283;11:47441335;11:47441472;11:47441472;11:47441513;11:47441513;11:47442893;11:47443080;11:47443080;11:47443238;11:47443251;11:47443581;11:47443594;11:47446292;11:47448497;11:47449101;11:47450338;11:47454972;11:47454972;11:47457539;11:47457539;11:47457539;11:47458765;11:47459963;11:47460901;11:47460901;11:47461263;11:47461263;11:47466006;11:47466790;11:47475189;11:47475189;11:47481533;11:47486885;11:47486885;11:47486885;11:47488114;11:47488114;11:47495746;11:47495746;11:47495746;11:47500267;11:47504075;11:47522874;11:47522874;11:47523214;11:47523214;11:47527052;11:47527052;11:47527052;11:47527195;11:47529947;11:47529947;11:47529947;11:47529947;11:47530227;11:47534964;11:47539697;11:47539697;11:47539697;11:47541490;11:47541490;11:47547046;11:47547046;11:47550835;11:47550835;11:47554337;11:47558858;11:47566352;11:47566352;11:47566352;11:47568074;11:47568074;11:47568074;11:47571372;11:47571372;11:47571808;11:47576215;11:47583121;11:47583121;11:47583121;11:47585348;11:47586376;11:47586376;11:47586376;11:47589707;11:47589707;11:47602729;11:47602729;11:47604639;11:47604639;11:47606483;11:47606483;11:47607940;11:47611152;11:47611152;11:47611152;11:47611152;11:47615798;11:47615798;11:47622139;11:47622139;11:47622412;11:47622412;11:47622412;11:47623890;11:47623890;11:47624714;11:47624714;11:47624714;11:47627302;11:47635626;11:47635626;11:47640429;11:47640429;11:47640429;11:47643891;11:47643891;11:47643891;11:47646640;11:47646640;11:47646640;11:47646987;11:47646987;11:47646988;11:47646988;11:47646988;11:47648042;11:47648042;11:47648042;11:47650138;11:47650138;11:47650993;11:47650993;11:47650993;11:47650993;11:47655380;11:47655752;11:47655752;11:47655752;11:47658314;11:47658314;11:47658314;11:47660001;11:47663049;11:47663049;11:47663049;11:47665686;11:47665686;11:47665686;11:47667167;11:47669175;11:47669175;11:47669175;11:47669175;11:47669249;11:47669289;11:47669619;11:47669619;11:47669619;11:47669665;11:47669665;11:47669861;11:47669861;11:47669861;11:47672743;11:47674084;11:47674084;11:47674101;11:47674934;11:47675316;11:47676085;11:47676170;11:47679980;11:47681370;11:47682402;11:47682671;11:47683765;11:47684047;11:47684908;11:47685354;11:47685829;11:47687147;11:47687147;11:47687147;11:47689343;11:47689760;11:47692246;11:47693873;11:47693873;11:47694699;11:47695508;11:47696214;11:47696751;11:47699883;11:47699883;11:47701528;11:47701819;11:47703943;11:47704200;11:47705015;11:47706086;11:47706141;11:47706291;11:47706615;11:47707156;11:47707999;11:47707999;11:47708693;11:47709212;11:47715090;11:47715524;11:47716324;11:47716324;11:47716324;11:47716381;11:47716381;11:47716381;11:47716975;11:47716975;11:47720228;11:47720509;11:47720518;11:47720518;11:47721544;11:47721544;11:47722143;11:47722798;11:47722819;11:47722823;11:47723512;11:47723512;11:47723540;11:47723938;11:47725306;11:47725306;11:47726977;11:47726977;11:47728617;11:47728617;11:47729180;11:47729770;11:47734444;11:47735154;11:47737501;11:47737501;11:47740662;11:47743696;11:47743696;11:47744394;11:47745374;11:47747959;11:47749960;11:47749960;11:47752775;11:47752775;11:47752775;11:47753370;11:47756475;11:47756475;11:47756568;11:47757630;11:47757631;11:47757632;11:47758449;11:47758449;11:47758449;11:47758531;11:47758532;11:47758599;11:47758675;11:47759841;11:47761471;11:47761471;11:47762151;11:47763016;11:47763016;11:47763016;11:47763509;11:47765972;11:47769564;11:47769564;11:47769936;11:47771476;11:47772208;11:47772240;11:47773518;11:47776283;11:47777920;11:47779045;11:47779385;11:47779586;11:47779586;11:47780222;11:47781057;11:47781306;11:47781306;11:47781306;11:47781460;11:47782076;11:47783076;11:47783076;11:47783690;11:47783690;11:47783690;11:47785285;11:47785347;11:47786184;11:47786184;11:47786184;11:47786414;11:47787434;11:47787434;11:47787445;11:47787538;11:47788663;11:47789549;11:47789776;11:47791003;11:47791429;11:47791675;11:47791840;11:47791840;11:47791844;11:47791870;11:47794538;11:47794802;11:47795169;11:47795169;11:47795442;11:47796062;11:47796062;11:47796295;11:47796295;11:47796662;11:47796662;11:47797917;11:47798753;11:47799230;11:47799230;11:47799775;11:47799775;11:47799775;11:47801101;11:47805418;11:47805478;11:47805478;11:47805614;11:47805614;11:47805614;11:47805856;11:47807774;11:47807774;11:47807774;11:47808653;11:47808836;11:47808980;11:47810617;11:47811496;11:47811933;11:47812311;11:47812311;11:47812311;11:47814280;11:47815702;11:47816052;11:47817010;11:47817290;11:47817441;11:47817441;11:47818703;11:47818703;11:47823056;11:47825333;11:47825590;11:47825735;11:47825735;11:47826090;11:47828342;11:47828404;11:47828988;11:47829387;11:47830590;11:47831332;11:47832793;11:47832793;11:47832793;11:47833398;11:47834346;11:47836062;11:47836062;11:47837408;11:47840622;11:47840864;11:47840864;11:47841581;11:47841581;11:47841581;11:47841862;11:47842534;11:47843133;11:47844368;11:47844583;11:47845814;11:47846366;11:47846711;11:47846711;11:47847428;11:47847428;11:47847428;11:47848442;11:47849470;11:47850149;11:47851354;11:47851376;11:47851376;11:47852057;11:47852713;11:47855362;11:47856114;11:47856382;11:47857253;11:47857520;11:47857520;11:47857520;11:47860193;11:47860954;11:47863119;11:47863119;11:47863119;11:47864392;11:47864842;11:47865160;11:47865560;11:47867059;11:47868853;11:47868853;11:47868853;11:47871017;11:47871368;11:47871368;11:47872012;11:47873327;11:47874364;11:47874364;11:47874364;11:47875910;11:47877493;11:47877493;11:47877493;11:47877800;11:47878264;11:47878701;11:47881740;11:47882130;11:47882341;11:47882782;11:47883880;11:47884260;11:47886364;11:47886639;11:47887087;11:47889545;11:47889850;11:47889850;11:47890421;11:47892160;11:47898535;11:47898535;11:47898535;11:47899030;11:47899499;11:47899499;11:47902883;11:47902883;11:47902883;11:47904086;11:47905947;11:47907641;11:47907641;11:47907641;11:47909075;11:47909313;11:47910823;11:47910823;11:47910823;11:47912150;11:47913097;11:47913823;11:47913945;11:47913945;11:47914311;11:47914567;11:47914941;11:47915299;11:47915299;11:47917631;11:47918416;11:47932666;11:47932666;11:47933609;11:47933609;11:47946836;11:47946836;11:47983477;11:47983477;11:47983477;11:47986994;11:47986994;11:47989003;11:47989003;	rs35677603;rs35677603;rs2291119;rs2291119;rs2291119;rs326217;rs326217;rs326217;rs67871383;rs67871383;rs11570094;rs11570094;rs2856650;rs2856650;rs2856650;rs2071305;rs2071305;rs2071305;rs2071304;rs2071304;rs2856661;rs11039195;rs10617423;rs144419050;rs3740686;rs1057233;rs1057233;rs544908564;rs150870784;rs142497874;rs141558426;rs78696268;rs3842252;rs142198257;rs145440922;rs11290095;rs60205440;rs398070002;rs35600396;rs11039199;rs2084946;rs1542321;rs11039200;rs398097520;rs10734557;rs3740688;rs11039202;rs7105851;rs7105851;rs10603446;rs10838697;rs11039203;rs67116452;rs10838698;rs10838698;rs10838699;rs10838699;rs58706683;rs935914;rs35996350;rs4752827;rs4752987;rs10769258;rs10769258;rs113307275;rs113307275;rs67472071;rs7928163;rs7928419;rs11039212;rs11039212;rs4992357;rs4992357;rs896816;rs896816;rs7940536;rs7940536;rs56030824;rs55677087;rs12146565;rs12146565;rs11601173;rs11607981;rs11601603;rs7111957;rs6485753;rs6485753;rs4752990;rs4752990;rs4752993;rs4752993;rs4752994;rs4752994;rs10769262;rs10769262;rs12803525;rs11605672;rs11605672;rs55876153;rs12802273;rs58965622;rs7924485;rs896815;rs1317164;rs397748444;rs145827802;rs547171081;rs547171081;rs375314312;rs375314312;rs4752832;rs10717830;rs11039219;rs10838704;rs10838704;rs112060627;rs10838706;rs4752999;rs4752999;rs7107726;rs551004316;rs7937331;rs755555;rs755554;rs755554;rs755553;rs755553;rs6485756;rs2293577;rs2293578;rs2293578;rs397743941;rs397743941;rs2053980;rs2053979;rs2053979;rs10742803;rs10742803;rs2293580;rs7120413;rs3781627;rs3781627;rs10838708;rs10838708;rs3781626;rs3781625;rs3781625;rs10540618;rs3781624;rs10710821;rs7925299;rs55927797;rs11600581;rs60075622;rs35496532;rs2868459;rs2868459;rs11604680;rs11604680;rs11604680;rs7106956;rs35705029;rs11039238;rs11039238;rs3972616;rs3972616;rs4752838;rs7925389;rs35184771;rs35184771;rs7950696;rs1317149;rs1317149;rs1317149;rs397790422;rs397790422;rs11039255;rs11039255;rs11039255;rs2242081;rs3740699;rs35189700;rs35189700;rs11039265;rs11039265;rs10838724;rs10838724;rs10838724;rs112777088;rs7124681;rs7124681;rs7124681;rs7124681;rs34074549;rs2203712;rs4752845;rs4752845;rs4752845;rs71042677;rs71042677;rs34958982;rs34958982;rs143189448;rs143189448;rs10742814;rs11039280;rs7928842;rs7928842;rs7928842;rs66749409;rs66749409;rs66749409;rs143103415;rs143103415;rs12226590;rs35866451;rs12798346;rs12798346;rs12798346;rs7126378;rs56400411;rs56400411;rs56400411;rs7945473;rs7945473;rs2030166;rs2030166;rs12798028;rs12798028;rs11605348;rs11605348;rs10838732;rs11039307;rs11039307;rs11039307;rs11039307;rs35624992;rs35624992;rs12799623;rs12799623;rs11039308;rs11039308;rs11039308;rs12363232;rs12363232;rs12419692;rs12419692;rs12419692;rs6485763;rs141952264;rs141952264;rs1064608;rs1064608;rs1064608;rs3817335;rs3817335;rs3817335;rs59265730;rs59265730;rs59265730;rs199803861;rs199803861;rs149098008;rs149098008;rs149098008;rs4752856;rs4752856;rs4752856;rs11336868;rs11336868;rs3817334;rs3817334;rs3817334;rs3817334;rs7945312;rs4752857;rs4752857;rs4752857;rs12794570;rs12794570;rs12794570;rs10838736;rs10838738;rs10838738;rs10838738;rs11039324;rs11039324;rs11039324;rs7129797;rs59360790;rs59360790;rs59360790;rs59360790;rs7107792;rs7107922;rs12419507;rs12419507;rs12419507;rs12787646;rs12787646;rs113211479;rs113211479;rs113211479;rs10838739;rs11039327;rs11039327;rs2869024;rs7103013;rs7119517;rs7107535;rs7107356;rs10838740;rs1056387;rs7933184;rs12362318;rs10838741;rs11304684;rs11039329;rs4543938;rs4752858;rs12787112;rs12787112;rs12787112;rs10742817;rs372212011;rs34269602;rs138849632;rs138849632;rs4539273;rs7116970;rs74608150;rs552807371;rs10128705;rs10128705;rs12286721;rs7105791;rs3758655;rs7936948;rs4752860;rs10838745;rs11039336;rs10838746;rs71042700;rs11039337;rs563969184;rs563969184;rs145161650;rs10769285;rs138861071;rs7943213;rs10838747;rs10838747;rs10838747;rs10838748;rs10838748;rs10838748;rs11039342;rs11039342;rs11039345;rs7942074;rs397826829;rs397826829;rs34448960;rs34448960;rs34724970;rs7935521;rs7935528;rs7935344;rs11823949;rs11823949;rs7117115;rs7939420;rs11604825;rs11604825;rs11602395;rs11602395;rs11039348;rs11039348;rs10769288;rs12785949;rs7111509;rs11039354;rs11039355;rs11039355;rs2869534;rs57726690;rs57726690;rs10838751;rs7102205;rs200028268;rs7130758;rs7130758;rs17788930;rs17788930;rs17788930;rs2290851;rs12803191;rs12803191;rs1563821;rs141107994;rs35618647;rs146014399;rs34910028;rs34910028;rs34910028;rs10838753;rs10838754;rs55743056;rs7116320;rs4752865;rs11602339;rs11602339;rs36005884;rs10838757;rs10838757;rs10838757;rs6485773;rs10547271;rs34923397;rs34923397;rs7932703;rs10838758;rs60833259;rs536111426;rs6485775;rs7929014;rs7122217;rs12360643;rs10660121;rs12421210;rs12421210;rs12421563;rs10742820;rs7927771;rs7927771;rs7927771;rs7108479;rs6485778;rs12361031;rs12361031;rs371599189;rs371599189;rs371599189;rs11039373;rs10838759;rs7947730;rs7947730;rs7947730;rs10838760;rs7124396;rs7124396;rs7111576;rs7111606;rs397711020;rs11039376;rs11039377;rs11039379;rs2869541;rs35206116;rs35360605;rs35360605;rs78187521;rs7129237;rs61895760;rs10838763;rs35902101;rs35902101;rs200959874;rs11039389;rs11039389;rs11039390;rs11039390;rs11039391;rs11039391;rs7101597;rs11039392;rs35104595;rs35104595;rs9909;rs9909;rs9909;rs7114813;rs7925211;rs35805829;rs35805829;rs7105282;rs7105282;rs7105282;rs12226431;rs2290850;rs2290850;rs2290850;rs71475989;rs10838766;rs145162308;rs10838767;rs34563280;rs2125838;rs12787330;rs12787330;rs12787330;rs754434;rs4752792;rs10838768;rs3886262;rs2904127;rs7120333;rs7120333;rs11270408;rs11270408;rs7112248;rs10838769;rs11039401;rs397804084;rs397804084;rs11039402;rs11039405;rs3837374;rs7115228;rs137978402;rs12225854;rs10838771;rs11605774;rs11605774;rs11605774;rs1563820;rs10838773;rs12785833;rs12785833;rs6485786;rs28617307;rs398040227;rs398040227;rs11039412;rs11039412;rs11039412;rs4752796;rs35682749;rs7122182;rs7948468;rs11039414;rs11039415;rs398016016;rs11039416;rs11039416;rs35985502;rs35985502;rs35985502;rs7110300;rs9633830;rs35392358;rs11039419;rs34128973;rs34128973;rs7123952;rs398070004;rs35129870;rs10838774;rs10838775;rs3816605;rs4752873;rs4752873;rs4752873;rs10838776;rs10838777;rs11039426;rs11039426;rs11039426;rs10458915;rs10742824;rs10769299;rs10769300;rs11039429;rs12418852;rs12418852;rs12418852;rs7950674;rs113945456;rs113945456;rs11039431;rs11039432;rs4752797;rs4752797;rs4752797;rs2170815;rs11039433;rs11039433;rs11039433;rs10838782;rs12576933;rs34231228;rs7929725;rs12366244;rs10838784;rs7933896;rs7116346;rs11039434;rs4752798;rs7943464;rs7944084;rs7118747;rs12798109;rs12798109;rs7941399;rs10708460;rs4752881;rs4752881;rs4752881;rs1483988;rs56140344;rs56140344;rs12364432;rs12364432;rs12364432;rs10838786;rs34620799;rs4752801;rs4752801;rs4752801;rs35835749;rs2046377;rs12361256;rs12361256;rs12361256;rs1471712;rs7121038;rs144389340;rs34614231;rs34614231;rs6485794;rs372810300;rs28498823;rs34467936;rs34467936;rs11039447;rs11039448;rs12802244;rs12802244;rs144562710;rs144562710;rs2930191;rs2930191;rs12790666;rs12790666;rs12790666;rs1228001;rs1228001;rs4752890;rs4752890;	HDL_C;triglyc;HDL;HDL_C;triglyc;HDL;HDL_C;triglyc;HDL_C;triglyc;HDL_C;triglyc;HDL;HDL_C;triglyc;HDL;HDL_C;triglyc;HDL;HDL_C;HDL_C;HDL_C;HDL_C;HDL_C;HDL_C;HDL;HDL_C;HDL_C;HDL_C;HDL_C;HDL_C;HDL_C;HDL_C;HDL_C;HDL_C;HDL_C;HDL_C;HDL_C;HDL_C;HDL_C;HDL_C;HDL_C;HDL_C;HDL_C;HDL_C;HDL_C;HDL_C;HDL;HDL_C;HDL_C;HDL_C;HDL_C;HDL_C;HDL;HDL_C;HDL;HDL_C;HDL_C;HDL_C;HDL_C;HDL_C;HDL_C;HDL;HDL_C;HDL_C;triglyc;HDL_C;HDL_C;HDL_C;HDL;HDL_C;HDL;HDL_C;HDL;HDL_C;HDL;HDL_C;HDL_C;HDL_C;HDL_C;triglyc;HDL_C;HDL_C;HDL_C;HDL_C;HDL;HDL_C;HDL;HDL_C;HDL;HDL_C;HDL;HDL_C;HDL;HDL_C;HDL_C;HDL;HDL_C;HDL_C;HDL_C;HDL_C;HDL_C;HDL_C;HDL_C;HDL_C;HDL_C;HDL_C;triglyc;HDL_C;triglyc;HDL_C;HDL_C;HDL_C;HDL;HDL_C;HDL_C;HDL_C;HDL;HDL_C;HDL_C;HDL_C;HDL_C;HDL_C;HDL;HDL_C;HDL;HDL_C;HDL_C;HDL_C;HDL;HDL_C;cholesterol;HDL_C;HDL_C;HDL;HDL_C;HDL;HDL_C;HDL_C;HDL_C;HDL;HDL_C;HDL;HDL_C;HDL_C;HDL;HDL_C;HDL_C;HDL_C;HDL_C;HDL_C;HDL_C;HDL_C;HDL_C;HDL_C;HDL;HDL_C;cholesterol;HDL;HDL_C;HDL_C;HDL_C;cholesterol;HDL_C;cholesterol;HDL_C;HDL_C;HDL_C;cholesterol;HDL_C;HDL_C;cholesterol;HDL;HDL_C;cholesterol;HDL_C;cholesterol;HDL;HDL_C;HDL_C;HDL_C;cholesterol;HDL_C;cholesterol;HDL_C;cholesterol;HDL_C;triglyc;HDL_C;cholesterol;HDL;HDL_C;triglyc;HDL_C;HDL_C;cholesterol;HDL;HDL_C;cholesterol;HDL_C;cholesterol;HDL_C;cholesterol;HDL_C;HDL_C;HDL_C;HDL;HDL_C;triglyc;cholesterol;HDL;HDL_C;cholesterol;HDL_C;HDL_C;HDL_C;cholesterol;HDL;HDL_C;HDL_C;cholesterol;HDL;HDL_C;cholesterol;HDL_C;cholesterol;HDL_C;HDL_C;triglyc;cholesterol;HDL_C;HDL_C;cholesterol;HDL;HDL_C;triglyc;cholesterol;HDL_C;cholesterol;HDL_C;cholesterol;HDL_C;triglyc;cholesterol;HDL_C;cholesterol;HDL;HDL_C;HDL_C;cholesterol;HDL_C;cholesterol;HDL;HDL_C;cholesterol;HDL;HDL_C;cholesterol;HDL_C;triglyc;cholesterol;HDL_C;cholesterol;HDL_C;triglyc;cholesterol;HDL;HDL_C;cholesterol;HDL_C;cholesterol;HDL;HDL_C;triglyc;HDL_C;cholesterol;HDL;HDL_C;cholesterol;HDL;HDL_C;HDL_C;cholesterol;HDL;HDL_C;cholesterol;HDL_C;triglyc;HDL_C;cholesterol;HDL;HDL_C;triglyc;HDL_C;HDL_C;cholesterol;HDL_C;triglyc;cholesterol;HDL_C;cholesterol;HDL_C;triglyc;HDL_C;cholesterol;HDL_C;HDL_C;HDL_C;HDL_C;HDL_C;HDL_C;HDL_C;HDL_C;HDL_C;HDL_C;HDL_C;HDL_C;HDL_C;HDL_C;HDL_C;cholesterol;HDL;HDL_C;HDL_C;HDL_C;HDL_C;HDL_C;triglyc;HDL_C;HDL_C;HDL_C;HDL_C;cholesterol;HDL_C;HDL_C;HDL_C;HDL_C;HDL_C;HDL_C;HDL_C;HDL_C;HDL_C;HDL_C;HDL_C;cholesterol;HDL_C;HDL_C;HDL_C;HDL_C;HDL_C;cholesterol;HDL;HDL_C;cholesterol;HDL;HDL_C;cholesterol;HDL_C;HDL_C;HDL_C;HDL_C;triglyc;HDL_C;triglyc;HDL_C;HDL_C;HDL_C;HDL_C;cholesterol;HDL_C;HDL_C;HDL_C;cholesterol;HDL_C;cholesterol;HDL_C;cholesterol;HDL_C;HDL_C;HDL_C;HDL_C;HDL_C;cholesterol;HDL_C;HDL_C;cholesterol;HDL_C;HDL_C;HDL_C;HDL_C;cholesterol;HDL_C;cholesterol;HDL;HDL_C;HDL_C;cholesterol;HDL_C;HDL_C;HDL_C;HDL_C;HDL_C;cholesterol;HDL;HDL_C;HDL_C;HDL_C;HDL_C;HDL_C;HDL_C;cholesterol;HDL_C;HDL_C;cholesterol;HDL;HDL_C;HDL_C;HDL_C;cholesterol;HDL_C;HDL_C;HDL_C;HDL_C;HDL_C;HDL_C;HDL_C;HDL_C;HDL_C;HDL_C;cholesterol;HDL_C;HDL_C;HDL_C;cholesterol;HDL;HDL_C;HDL_C;HDL_C;cholesterol;HDL_C;cholesterol;HDL_C;triglyc;HDL_C;HDL_C;cholesterol;HDL;HDL_C;HDL_C;HDL_C;triglyc;HDL_C;HDL_C;HDL_C;HDL_C;HDL_C;HDL_C;HDL_C;HDL_C;HDL_C;triglyc;HDL_C;HDL_C;HDL_C;HDL_C;cholesterol;HDL_C;HDL_C;cholesterol;HDL_C;cholesterol;HDL_C;cholesterol;HDL_C;HDL_C;HDL_C;cholesterol;HDL_C;cholesterol;HDL;HDL_C;HDL_C;HDL_C;cholesterol;HDL_C;cholesterol;HDL;HDL_C;HDL_C;cholesterol;HDL;HDL_C;HDL_C;HDL_C;HDL_C;HDL_C;HDL_C;HDL_C;cholesterol;HDL;HDL_C;HDL_C;HDL_C;HDL_C;HDL_C;HDL_C;cholesterol;HDL_C;HDL_C;triglyc;HDL_C;HDL_C;HDL_C;cholesterol;HDL_C;HDL_C;HDL;HDL_C;HDL_C;HDL_C;HDL_C;HDL_C;cholesterol;HDL;HDL_C;HDL_C;HDL_C;cholesterol;HDL_C;HDL_C;HDL_C;cholesterol;HDL_C;cholesterol;HDL;HDL_C;HDL_C;HDL_C;HDL_C;HDL_C;HDL_C;HDL_C;HDL_C;cholesterol;HDL_C;cholesterol;HDL;HDL_C;HDL_C;HDL_C;HDL_C;HDL_C;cholesterol;HDL_C;HDL_C;HDL_C;HDL_C;HDL_C;HDL_C;HDL_C;cholesterol;HDL;HDL_C;HDL_C;HDL_C;cholesterol;HDL;HDL_C;HDL_C;HDL_C;HDL_C;HDL_C;HDL_C;cholesterol;HDL;HDL_C;HDL_C;cholesterol;HDL_C;HDL_C;HDL_C;cholesterol;HDL;HDL_C;HDL_C;cholesterol;HDL;HDL_C;HDL_C;HDL_C;HDL_C;HDL_C;HDL_C;HDL_C;HDL_C;HDL_C;HDL_C;HDL_C;HDL_C;HDL_C;HDL_C;cholesterol;HDL_C;HDL_C;HDL_C;cholesterol;HDL;HDL_C;HDL_C;HDL_C;triglyc;cholesterol;HDL;HDL_C;HDL_C;HDL_C;cholesterol;HDL;HDL_C;HDL_C;HDL_C;cholesterol;HDL;HDL_C;HDL_C;HDL_C;HDL_C;cholesterol;HDL_C;HDL_C;HDL_C;HDL_C;cholesterol;HDL_C;HDL_C;HDL_C;cholesterol;HDL_C;cholesterol;HDL_C;cholesterol;HDL_C;cholesterol;HDL;HDL_C;cholesterol;HDL_C;cholesterol;HDL_C;	UKBB;UKBB;Willer_et_al_2013;UKBB;UKBB;Willer_et_al_2013;UKBB;UKBB;UKBB;UKBB;UKBB;UKBB;Willer_et_al_2013;UKBB;UKBB;Willer_et_al_2013;UKBB;UKBB;Willer_et_al_2013;UKBB;UKBB;UKBB;UKBB;UKBB;UKBB;Willer_et_al_2013;UKBB;UKBB;UKBB;UKBB;UKBB;UKBB;UKBB;UKBB;UKBB;UKBB;UKBB;UKBB;UKBB;UKBB;UKBB;UKBB;UKBB;UKBB;UKBB;UKBB;UKBB;Willer_et_al_2013;UKBB;UKBB;UKBB;UKBB;UKBB;Willer_et_al_2013;UKBB;Willer_et_al_2013;UKBB;UKBB;UKBB;UKBB;UKBB;UKBB;Willer_et_al_2013;UKBB;UKBB;UKBB;UKBB;UKBB;UKBB;Willer_et_al_2013;UKBB;Willer_et_al_2013;UKBB;Willer_et_al_2013;UKBB;Willer_et_al_2013;UKBB;UKBB;UKBB;UKBB;UKBB;UKBB;UKBB;UKBB;UKBB;Willer_et_al_2013;UKBB;Willer_et_al_2013;UKBB;Willer_et_al_2013;UKBB;Willer_et_al_2013;UKBB;Willer_et_al_2013;UKBB;UKBB;Willer_et_al_2013;UKBB;UKBB;UKBB;UKBB;UKBB;UKBB;UKBB;UKBB;UKBB;UKBB;UKBB;UKBB;UKBB;UKBB;UKBB;UKBB;Willer_et_al_2013;UKBB;UKBB;UKBB;Willer_et_al_2013;UKBB;UKBB;UKBB;UKBB;UKBB;Willer_et_al_2013;UKBB;Willer_et_al_2013;UKBB;UKBB;UKBB;Willer_et_al_2013;UKBB;UKBB;UKBB;UKBB;Willer_et_al_2013;UKBB;Willer_et_al_2013;UKBB;UKBB;UKBB;Willer_et_al_2013;UKBB;Willer_et_al_2013;UKBB;UKBB;Willer_et_al_2013;UKBB;UKBB;UKBB;UKBB;UKBB;UKBB;UKBB;UKBB;UKBB;Willer_et_al_2013;UKBB;UKBB;Willer_et_al_2013;UKBB;UKBB;UKBB;UKBB;UKBB;UKBB;UKBB;UKBB;UKBB;UKBB;UKBB;UKBB;UKBB;Willer_et_al_2013;UKBB;UKBB;UKBB;UKBB;Willer_et_al_2013;UKBB;UKBB;UKBB;UKBB;UKBB;UKBB;UKBB;UKBB;UKBB;UKBB;UKBB;UKBB;Willer_et_al_2013;UKBB;UKBB;UKBB;UKBB;UKBB;Willer_et_al_2013;UKBB;UKBB;UKBB;UKBB;UKBB;UKBB;UKBB;UKBB;UKBB;Willer_et_al_2013;UKBB;UKBB;UKBB;Willer_et_al_2013;UKBB;UKBB;UKBB;UKBB;UKBB;UKBB;Willer_et_al_2013;UKBB;UKBB;UKBB;Willer_et_al_2013;UKBB;UKBB;UKBB;UKBB;UKBB;UKBB;UKBB;UKBB;UKBB;UKBB;UKBB;Willer_et_al_2013;UKBB;UKBB;UKBB;UKBB;UKBB;UKBB;UKBB;UKBB;UKBB;UKBB;UKBB;UKBB;Willer_et_al_2013;UKBB;UKBB;UKBB;UKBB;UKBB;Willer_et_al_2013;UKBB;UKBB;Willer_et_al_2013;UKBB;UKBB;UKBB;UKBB;UKBB;UKBB;UKBB;UKBB;UKBB;UKBB;Willer_et_al_2013;UKBB;UKBB;UKBB;UKBB;Willer_et_al_2013;UKBB;UKBB;UKBB;UKBB;Willer_et_al_2013;UKBB;UKBB;Willer_et_al_2013;UKBB;UKBB;UKBB;Willer_et_al_2013;UKBB;UKBB;UKBB;UKBB;UKBB;UKBB;Willer_et_al_2013;UKBB;UKBB;UKBB;UKBB;UKBB;UKBB;UKBB;UKBB;UKBB;UKBB;UKBB;UKBB;UKBB;UKBB;UKBB;UKBB;UKBB;UKBB;UKBB;UKBB;UKBB;UKBB;UKBB;UKBB;UKBB;UKBB;UKBB;UKBB;UKBB;UKBB;Willer_et_al_2013;UKBB;UKBB;UKBB;UKBB;UKBB;UKBB;UKBB;UKBB;UKBB;UKBB;UKBB;UKBB;UKBB;UKBB;UKBB;UKBB;UKBB;UKBB;UKBB;UKBB;UKBB;UKBB;UKBB;UKBB;UKBB;UKBB;UKBB;UKBB;UKBB;Willer_et_al_2013;UKBB;UKBB;Willer_et_al_2013;UKBB;UKBB;UKBB;UKBB;UKBB;UKBB;UKBB;UKBB;UKBB;UKBB;UKBB;UKBB;UKBB;UKBB;UKBB;UKBB;UKBB;UKBB;UKBB;UKBB;UKBB;UKBB;UKBB;UKBB;UKBB;UKBB;UKBB;UKBB;UKBB;UKBB;UKBB;UKBB;UKBB;UKBB;UKBB;UKBB;UKBB;UKBB;Willer_et_al_2013;UKBB;UKBB;UKBB;UKBB;UKBB;UKBB;UKBB;UKBB;UKBB;Willer_et_al_2013;UKBB;UKBB;UKBB;UKBB;UKBB;UKBB;UKBB;UKBB;UKBB;UKBB;Willer_et_al_2013;UKBB;UKBB;UKBB;UKBB;UKBB;UKBB;UKBB;UKBB;UKBB;UKBB;UKBB;UKBB;UKBB;UKBB;UKBB;UKBB;UKBB;UKBB;UKBB;Willer_et_al_2013;UKBB;UKBB;UKBB;UKBB;UKBB;UKBB;UKBB;UKBB;UKBB;UKBB;UKBB;Willer_et_al_2013;UKBB;UKBB;UKBB;UKBB;UKBB;UKBB;UKBB;UKBB;UKBB;UKBB;UKBB;UKBB;UKBB;UKBB;UKBB;UKBB;UKBB;UKBB;UKBB;UKBB;UKBB;UKBB;UKBB;UKBB;UKBB;UKBB;UKBB;UKBB;UKBB;UKBB;UKBB;UKBB;Willer_et_al_2013;UKBB;UKBB;UKBB;UKBB;UKBB;UKBB;Willer_et_al_2013;UKBB;UKBB;UKBB;Willer_et_al_2013;UKBB;UKBB;UKBB;UKBB;UKBB;UKBB;UKBB;UKBB;Willer_et_al_2013;UKBB;UKBB;UKBB;UKBB;UKBB;UKBB;UKBB;UKBB;UKBB;UKBB;UKBB;UKBB;UKBB;UKBB;UKBB;UKBB;Willer_et_al_2013;UKBB;UKBB;UKBB;UKBB;UKBB;UKBB;Willer_et_al_2013;UKBB;UKBB;UKBB;UKBB;UKBB;UKBB;UKBB;UKBB;UKBB;UKBB;Willer_et_al_2013;UKBB;UKBB;UKBB;UKBB;UKBB;UKBB;UKBB;UKBB;UKBB;UKBB;UKBB;Willer_et_al_2013;UKBB;UKBB;UKBB;UKBB;UKBB;UKBB;UKBB;UKBB;UKBB;UKBB;UKBB;UKBB;UKBB;UKBB;Willer_et_al_2013;UKBB;UKBB;UKBB;UKBB;Willer_et_al_2013;UKBB;UKBB;UKBB;UKBB;UKBB;UKBB;UKBB;Willer_et_al_2013;UKBB;UKBB;UKBB;UKBB;UKBB;UKBB;UKBB;Willer_et_al_2013;UKBB;UKBB;UKBB;Willer_et_al_2013;UKBB;UKBB;UKBB;UKBB;UKBB;UKBB;UKBB;UKBB;UKBB;UKBB;UKBB;UKBB;UKBB;UKBB;UKBB;UKBB;UKBB;UKBB;UKBB;Willer_et_al_2013;UKBB;UKBB;UKBB;UKBB;UKBB;Willer_et_al_2013;UKBB;UKBB;UKBB;UKBB;Willer_et_al_2013;UKBB;UKBB;UKBB;UKBB;Willer_et_al_2013;UKBB;UKBB;UKBB;UKBB;UKBB;UKBB;UKBB;UKBB;UKBB;UKBB;UKBB;UKBB;UKBB;UKBB;UKBB;UKBB;UKBB;UKBB;UKBB;UKBB;Willer_et_al_2013;UKBB;UKBB;UKBB;UKBB;UKBB;	11:47359706;11:47303275	rs11570094;rs326217	47293799;47820241;47340680;47466563;47264739;47244920;47282929;47354787;47360412;47255317;47360412;47359706;47470345;47354787;47303275;47370607;47255317;47359706;47470345;47370607;47371442;47290147;47276818;47354787;47354905;47303275;47360412;47306630;47127153;47570611;47354787;47255317;47303275;47360412;47431703;47431703;47359706;47921105;47345916;47414869;47371442;47327571;47345916;47276818;47303275;47359706;47570611;47649618;47406116;47389337;	rs10501320;rs34228231;rs10717442;rs555328608;rs7120118;rs75393320;-;rs1052373;rs2269434;rs3781619;rs2269434;rs11570094;rs34312154;rs1052373;rs326217;rs2697920;rs3781619;rs11570094;rs34312154;rs2697920;rs11570051;rs61731956;rs77682558;rs1052373;rs11570115;rs326217;rs2269434;rs35233100;rs7117404;rs77173113;rs1052373;rs3781619;rs326217;rs2269434;rs61897432;rs61897432;rs11570094;rs34814128;Affx-52349945;rs78529890;rs11570051;rs74757308;Affx-52349945;rs77682558;rs326217;rs11570094;rs77173113;rs17788853;rs61897431;rs10838702;	FG;FG;FG;Total_cholesterol_levels;Triglycerides;HDL_cholesterol;HDL-C;HDL_cholesterol;HDL_cholesterol;HDL_cholesterol;Apolipoprotein_A;HDL_cholesterol;HDL_cholesterol;Apolipoprotein_A;HDL_cholesterol;HDL_cholesterol;Apolipoprotein_A;Apolipoprotein_A;Apolipoprotein_A;Apolipoprotein_A;HDL_cholesterol;HDL_cholesterol;HDL_cholesterol;Triglycerides;Glucose;Apolipoprotein_A;Triglycerides;Glucose;HDL_cholesterol;HDL_cholesterol;Glucose;Triglycerides;Albumin;Glucose;Apolipoprotein_A;HDL_cholesterol;Albumin;Glucose;HDL_cholesterol;Albumin;Apolipoprotein_A;HDL_cholesterol;Apolipoprotein_A;Apolipoprotein_A;Triglycerides;Triglycerides;Apolipoprotein_A;HDL_cholesterol;Estimated_glomerular_filtration_rate;Estimated_glomerular_filtration_rate;	Chen_et_al.;Chen_et_al.;Chen_et_al.;Klarin_et_al.;Klarin_et_al.;Klarin_et_al.;Locke_et_al.;Sinnott-Armstrong_et_al.;Sinnott-Armstrong_et_al.;Sinnott-Armstrong_et_al.;Sinnott-Armstrong_et_al.;Sinnott-Armstrong_et_al.;Sinnott-Armstrong_et_al.;Sinnott-Armstrong_et_al.;Sinnott-Armstrong_et_al.;Sinnott-Armstrong_et_al.;Sinnott-Armstrong_et_al.;Sinnott-Armstrong_et_al.;Sinnott-Armstrong_et_al.;Sinnott-Armstrong_et_al.;Sinnott-Armstrong_et_al.;Sinnott-Armstrong_et_al.;Sinnott-Armstrong_et_al.;Sinnott-Armstrong_et_al.;Sinnott-Armstrong_et_al.;Sinnott-Armstrong_et_al.;Sinnott-Armstrong_et_al.;Sinnott-Armstrong_et_al.;Sinnott-Armstrong_et_al.;Sinnott-Armstrong_et_al.;Sinnott-Armstrong_et_al.;Sinnott-Armstrong_et_al.;Sinnott-Armstrong_et_al.;Sinnott-Armstrong_et_al.;Sinnott-Armstrong_et_al.;Sinnott-Armstrong_et_al.;Sinnott-Armstrong_et_al.;Sinnott-Armstrong_et_al.;Sinnott-Armstrong_et_al.;Sinnott-Armstrong_et_al.;Sinnott-Armstrong_et_al.;Sinnott-Armstrong_et_al.;Sinnott-Armstrong_et_al.;Sinnott-Armstrong_et_al.;Sinnott-Armstrong_et_al.;Sinnott-Armstrong_et_al.;Sinnott-Armstrong_et_al.;Sinnott-Armstrong_et_al.;Wuttke_et_al.;Wuttke_et_al.;
11_8	11	45827136	52081244	ApoA1	47495746	11:47495746:G:T	rs11039255	t	g	0.3407	-0.0396829	0.00420463	3.803e-21	20.42	31	0.0356	No	CELF1	NR1H3	Biology	30	ApoA1;HDL2-C;HDL3-C;HDL-C;HDL-D;IDL-FC_percent;L-HDL-C;L-HDL-CE;L-HDL-C_percent;L-HDL-FC;L-HDL-FC_percent;L-HDL-L;L-HDL-P;L-HDL-PL;M-HDL-CE_percent;M-HDL-C_percent;M-HDL-FC_percent;M-HDL-TG_percent;S-HDL-TG;S-HDL-TG_percent;TGbyPG;XL-HDL-C;XL-HDL-CE;XL-HDL-CE_percent;XL-HDL-FC;XL-HDL-L;XL-HDL-P;XL-HDL-PL;XS-VLDL-FC_percent;XS-VLDL-PL_percent;	2	region_11_8_locus_1	intron_variant	11:47602729:C:T;11:47640429:C:G;	missense_variant,splice_region_variant;missense_variant;	NDUFS3;MTCH2;	NA	Body mass index females (Akiyama M 2017); Body mass index (Akiyama M 2017); Granulocyte percentage of myeloid white cells (Astle W 2016); Monocyte percentage of white cells (Astle W 2016); Platelet count (Astle W 2016); High density lipoprotein (GLGC 2013); Alcohol intake frequency (Neale B 2017); Arm fat mass left (Neale B 2017); Arm fat mass right (Neale B 2017); Arm fat percentage left (Neale B 2017); Arm fat percentage right (Neale B 2017); Body fat percentage (Neale B 2017); Body mass index (Neale B 2017); Comparative body size at age 10 (Neale B 2017); Comparative height size at age 10 (Neale B 2017); Forced vital capacity (Neale B 2017); Forced vital capacity, best measure (Neale B 2017); Hand grip strength left (Neale B 2017); Height (Neale B 2017); Hip circumference (Neale B 2017); Leg fat mass left (Neale B 2017); Leg fat mass right (Neale B 2017); Leg fat percentage left (Neale B 2017); Leg fat percentage right (Neale B 2017); Loneliness, isolation (Neale B 2017); Miserableness (Neale B 2017); Neuroticism score (Neale B 2017); Sitting height (Neale B 2017); Suffer from nerves (Neale B 2017); Trunk fat mass (Neale B 2017); Trunk fat percentage (Neale B 2017); Trunk fat-free mass (Neale B 2017); Trunk predicted mass (Neale B 2017); Waist circumference (Neale B 2017); Whole body fat mass (Neale B 2017);	NA	NA	NA	11:47268310;11:47268310;11:47298201;11:47298201;11:47298201;11:47303275;11:47303275;11:47303275;11:47335838;11:47335838;11:47359706;11:47359706;11:47365199;11:47365199;11:47365199;11:47370957;11:47370957;11:47370957;11:47372377;11:47372377;11:47374998;11:47375193;11:47375452;11:47376098;11:47376363;11:47376448;11:47376448;11:47377325;11:47377415;11:47377526;11:47377893;11:47378072;11:47378434;11:47378476;11:47378525;11:47378843;11:47378901;11:47378911;11:47379127;11:47379212;11:47379407;11:47379615;11:47379646;11:47379840;11:47380061;11:47380340;11:47382426;11:47383275;11:47383275;11:47383457;11:47384484;11:47384597;11:47385194;11:47385923;11:47385923;11:47386073;11:47386073;11:47387213;11:47387599;11:47389223;11:47389676;11:47390692;11:47391039;11:47391039;11:47391111;11:47391111;11:47391745;11:47391879;11:47392114;11:47393303;11:47393303;11:47393638;11:47393638;11:47394338;11:47394338;11:47395240;11:47395240;11:47397353;11:47397714;11:47398963;11:47398963;11:47401058;11:47401060;11:47401171;11:47409212;11:47410200;11:47410200;11:47410393;11:47410393;11:47410951;11:47410951;11:47411065;11:47411065;11:47411581;11:47411581;11:47413475;11:47413733;11:47413733;11:47416636;11:47418306;11:47418465;11:47419129;11:47419301;11:47419757;11:47420586;11:47421134;11:47421962;11:47421962;11:47421965;11:47421965;11:47423553;11:47423920;11:47424400;11:47424717;11:47424717;11:47426956;11:47427825;11:47428565;11:47428565;11:47429245;11:47430192;11:47430458;11:47431966;11:47432034;11:47432034;11:47432303;11:47432303;11:47434777;11:47437202;11:47437403;11:47437403;11:47438266;11:47438266;11:47438282;11:47439444;11:47439444;11:47439938;11:47439938;11:47440283;11:47441335;11:47441472;11:47441472;11:47441513;11:47441513;11:47442893;11:47443080;11:47443080;11:47443238;11:47443251;11:47443581;11:47443594;11:47446292;11:47448497;11:47449101;11:47450338;11:47454972;11:47454972;11:47457539;11:47457539;11:47457539;11:47458765;11:47459963;11:47460901;11:47460901;11:47461263;11:47461263;11:47466006;11:47466790;11:47475189;11:47475189;11:47481533;11:47486885;11:47486885;11:47486885;11:47488114;11:47488114;11:47495746;11:47495746;11:47495746;11:47500267;11:47504075;11:47522874;11:47522874;11:47523214;11:47523214;11:47527052;11:47527052;11:47527052;11:47527195;11:47529947;11:47529947;11:47529947;11:47529947;11:47530227;11:47534964;11:47539697;11:47539697;11:47539697;11:47541490;11:47541490;11:47547046;11:47547046;11:47550835;11:47550835;11:47554337;11:47558858;11:47566352;11:47566352;11:47566352;11:47568074;11:47568074;11:47568074;11:47571372;11:47571372;11:47571808;11:47576215;11:47583121;11:47583121;11:47583121;11:47585348;11:47586376;11:47586376;11:47586376;11:47589707;11:47589707;11:47602729;11:47602729;11:47604639;11:47604639;11:47606483;11:47606483;11:47607940;11:47611152;11:47611152;11:47611152;11:47611152;11:47615798;11:47615798;11:47622139;11:47622139;11:47622412;11:47622412;11:47622412;11:47623890;11:47623890;11:47624714;11:47624714;11:47624714;11:47627302;11:47635626;11:47635626;11:47640429;11:47640429;11:47640429;11:47643891;11:47643891;11:47643891;11:47646640;11:47646640;11:47646640;11:47646987;11:47646987;11:47646988;11:47646988;11:47646988;11:47648042;11:47648042;11:47648042;11:47650138;11:47650138;11:47650993;11:47650993;11:47650993;11:47650993;11:47655380;11:47655752;11:47655752;11:47655752;11:47658314;11:47658314;11:47658314;11:47660001;11:47663049;11:47663049;11:47663049;11:47665686;11:47665686;11:47665686;11:47667167;11:47669175;11:47669175;11:47669175;11:47669175;11:47669249;11:47669289;11:47669619;11:47669619;11:47669619;11:47669665;11:47669665;11:47669861;11:47669861;11:47669861;11:47672743;11:47674084;11:47674084;11:47674101;11:47674934;11:47675316;11:47676085;11:47676170;11:47679980;11:47681370;11:47682402;11:47682671;11:47683765;11:47684047;11:47684908;11:47685354;11:47685829;11:47687147;11:47687147;11:47687147;11:47689343;11:47689760;11:47692246;11:47693873;11:47693873;11:47694699;11:47695508;11:47696214;11:47696751;11:47699883;11:47699883;11:47701528;11:47701819;11:47703943;11:47704200;11:47705015;11:47706086;11:47706141;11:47706291;11:47706615;11:47707156;11:47707999;11:47707999;11:47708693;11:47709212;11:47715090;11:47715524;11:47716324;11:47716324;11:47716324;11:47716381;11:47716381;11:47716381;11:47716975;11:47716975;11:47720228;11:47720509;11:47720518;11:47720518;11:47721544;11:47721544;11:47722143;11:47722798;11:47722819;11:47722823;11:47723512;11:47723512;11:47723540;11:47723938;11:47725306;11:47725306;11:47726977;11:47726977;11:47728617;11:47728617;11:47729180;11:47729770;11:47734444;11:47735154;11:47737501;11:47737501;11:47740662;11:47743696;11:47743696;11:47744394;11:47745374;11:47747959;11:47749960;11:47749960;11:47752775;11:47752775;11:47752775;11:47753370;11:47756475;11:47756475;11:47756568;11:47757630;11:47757631;11:47757632;11:47758449;11:47758449;11:47758449;11:47758531;11:47758532;11:47758599;11:47758675;11:47759841;11:47761471;11:47761471;11:47762151;11:47763016;11:47763016;11:47763016;11:47763509;11:47765972;11:47769564;11:47769564;11:47769936;11:47771476;11:47772208;11:47772240;11:47773518;11:47776283;11:47777920;11:47779045;11:47779385;11:47779586;11:47779586;11:47780222;11:47781057;11:47781306;11:47781306;11:47781306;11:47781460;11:47782076;11:47783076;11:47783076;11:47783690;11:47783690;11:47783690;11:47785285;11:47785347;11:47786184;11:47786184;11:47786184;11:47786414;11:47787434;11:47787434;11:47787445;11:47787538;11:47788663;11:47789549;11:47789776;11:47791003;11:47791429;11:47791675;11:47791840;11:47791840;11:47791844;11:47791870;11:47794538;11:47794802;11:47795169;11:47795169;11:47795442;11:47796062;11:47796062;11:47796295;11:47796295;11:47796662;11:47796662;11:47797917;11:47798753;11:47799230;11:47799230;11:47799775;11:47799775;11:47799775;11:47801101;11:47805418;11:47805478;11:47805478;11:47805614;11:47805614;11:47805614;11:47805856;11:47807774;11:47807774;11:47807774;11:47808653;11:47808836;11:47808980;11:47810617;11:47811496;11:47811933;11:47812311;11:47812311;11:47812311;11:47814280;11:47815702;11:47816052;11:47817010;11:47817290;11:47817441;11:47817441;11:47818703;11:47818703;11:47823056;11:47825333;11:47825590;11:47825735;11:47825735;11:47826090;11:47828342;11:47828404;11:47828988;11:47829387;11:47830590;11:47831332;11:47832793;11:47832793;11:47832793;11:47833398;11:47834346;11:47836062;11:47836062;11:47837408;11:47840622;11:47840864;11:47840864;11:47841581;11:47841581;11:47841581;11:47841862;11:47842534;11:47843133;11:47844368;11:47844583;11:47845814;11:47846366;11:47846711;11:47846711;11:47847428;11:47847428;11:47847428;11:47848442;11:47849470;11:47850149;11:47851354;11:47851376;11:47851376;11:47852057;11:47852713;11:47855362;11:47856114;11:47856382;11:47857253;11:47857520;11:47857520;11:47857520;11:47860193;11:47860954;11:47863119;11:47863119;11:47863119;11:47864392;11:47864842;11:47865160;11:47865560;11:47867059;11:47868853;11:47868853;11:47868853;11:47871017;11:47871368;11:47871368;11:47872012;11:47873327;11:47874364;11:47874364;11:47874364;11:47875910;11:47877493;11:47877493;11:47877493;11:47877800;11:47878264;11:47878701;11:47881740;11:47882130;11:47882341;11:47882782;11:47883880;11:47884260;11:47886364;11:47886639;11:47887087;11:47889545;11:47889850;11:47889850;11:47890421;11:47892160;11:47898535;11:47898535;11:47898535;11:47899030;11:47899499;11:47899499;11:47902883;11:47902883;11:47902883;11:47904086;11:47905947;11:47907641;11:47907641;11:47907641;11:47909075;11:47909313;11:47910823;11:47910823;11:47910823;11:47912150;11:47913097;11:47913823;11:47913945;11:47913945;11:47914311;11:47914567;11:47914941;11:47915299;11:47915299;11:47917631;11:47918416;11:47932666;11:47932666;11:47933609;11:47933609;11:47946836;11:47946836;11:47983477;11:47983477;11:47983477;11:47986994;11:47986994;11:47989003;11:47989003;	rs35677603;rs35677603;rs2291119;rs2291119;rs2291119;rs326217;rs326217;rs326217;rs67871383;rs67871383;rs11570094;rs11570094;rs2856650;rs2856650;rs2856650;rs2071305;rs2071305;rs2071305;rs2071304;rs2071304;rs2856661;rs11039195;rs10617423;rs144419050;rs3740686;rs1057233;rs1057233;rs544908564;rs150870784;rs142497874;rs141558426;rs78696268;rs3842252;rs142198257;rs145440922;rs11290095;rs60205440;rs398070002;rs35600396;rs11039199;rs2084946;rs1542321;rs11039200;rs398097520;rs10734557;rs3740688;rs11039202;rs7105851;rs7105851;rs10603446;rs10838697;rs11039203;rs67116452;rs10838698;rs10838698;rs10838699;rs10838699;rs58706683;rs935914;rs35996350;rs4752827;rs4752987;rs10769258;rs10769258;rs113307275;rs113307275;rs67472071;rs7928163;rs7928419;rs11039212;rs11039212;rs4992357;rs4992357;rs896816;rs896816;rs7940536;rs7940536;rs56030824;rs55677087;rs12146565;rs12146565;rs11601173;rs11607981;rs11601603;rs7111957;rs6485753;rs6485753;rs4752990;rs4752990;rs4752993;rs4752993;rs4752994;rs4752994;rs10769262;rs10769262;rs12803525;rs11605672;rs11605672;rs55876153;rs12802273;rs58965622;rs7924485;rs896815;rs1317164;rs397748444;rs145827802;rs547171081;rs547171081;rs375314312;rs375314312;rs4752832;rs10717830;rs11039219;rs10838704;rs10838704;rs112060627;rs10838706;rs4752999;rs4752999;rs7107726;rs551004316;rs7937331;rs755555;rs755554;rs755554;rs755553;rs755553;rs6485756;rs2293577;rs2293578;rs2293578;rs397743941;rs397743941;rs2053980;rs2053979;rs2053979;rs10742803;rs10742803;rs2293580;rs7120413;rs3781627;rs3781627;rs10838708;rs10838708;rs3781626;rs3781625;rs3781625;rs10540618;rs3781624;rs10710821;rs7925299;rs55927797;rs11600581;rs60075622;rs35496532;rs2868459;rs2868459;rs11604680;rs11604680;rs11604680;rs7106956;rs35705029;rs11039238;rs11039238;rs3972616;rs3972616;rs4752838;rs7925389;rs35184771;rs35184771;rs7950696;rs1317149;rs1317149;rs1317149;rs397790422;rs397790422;rs11039255;rs11039255;rs11039255;rs2242081;rs3740699;rs35189700;rs35189700;rs11039265;rs11039265;rs10838724;rs10838724;rs10838724;rs112777088;rs7124681;rs7124681;rs7124681;rs7124681;rs34074549;rs2203712;rs4752845;rs4752845;rs4752845;rs71042677;rs71042677;rs34958982;rs34958982;rs143189448;rs143189448;rs10742814;rs11039280;rs7928842;rs7928842;rs7928842;rs66749409;rs66749409;rs66749409;rs143103415;rs143103415;rs12226590;rs35866451;rs12798346;rs12798346;rs12798346;rs7126378;rs56400411;rs56400411;rs56400411;rs7945473;rs7945473;rs2030166;rs2030166;rs12798028;rs12798028;rs11605348;rs11605348;rs10838732;rs11039307;rs11039307;rs11039307;rs11039307;rs35624992;rs35624992;rs12799623;rs12799623;rs11039308;rs11039308;rs11039308;rs12363232;rs12363232;rs12419692;rs12419692;rs12419692;rs6485763;rs141952264;rs141952264;rs1064608;rs1064608;rs1064608;rs3817335;rs3817335;rs3817335;rs59265730;rs59265730;rs59265730;rs199803861;rs199803861;rs149098008;rs149098008;rs149098008;rs4752856;rs4752856;rs4752856;rs11336868;rs11336868;rs3817334;rs3817334;rs3817334;rs3817334;rs7945312;rs4752857;rs4752857;rs4752857;rs12794570;rs12794570;rs12794570;rs10838736;rs10838738;rs10838738;rs10838738;rs11039324;rs11039324;rs11039324;rs7129797;rs59360790;rs59360790;rs59360790;rs59360790;rs7107792;rs7107922;rs12419507;rs12419507;rs12419507;rs12787646;rs12787646;rs113211479;rs113211479;rs113211479;rs10838739;rs11039327;rs11039327;rs2869024;rs7103013;rs7119517;rs7107535;rs7107356;rs10838740;rs1056387;rs7933184;rs12362318;rs10838741;rs11304684;rs11039329;rs4543938;rs4752858;rs12787112;rs12787112;rs12787112;rs10742817;rs372212011;rs34269602;rs138849632;rs138849632;rs4539273;rs7116970;rs74608150;rs552807371;rs10128705;rs10128705;rs12286721;rs7105791;rs3758655;rs7936948;rs4752860;rs10838745;rs11039336;rs10838746;rs71042700;rs11039337;rs563969184;rs563969184;rs145161650;rs10769285;rs138861071;rs7943213;rs10838747;rs10838747;rs10838747;rs10838748;rs10838748;rs10838748;rs11039342;rs11039342;rs11039345;rs7942074;rs397826829;rs397826829;rs34448960;rs34448960;rs34724970;rs7935521;rs7935528;rs7935344;rs11823949;rs11823949;rs7117115;rs7939420;rs11604825;rs11604825;rs11602395;rs11602395;rs11039348;rs11039348;rs10769288;rs12785949;rs7111509;rs11039354;rs11039355;rs11039355;rs2869534;rs57726690;rs57726690;rs10838751;rs7102205;rs200028268;rs7130758;rs7130758;rs17788930;rs17788930;rs17788930;rs2290851;rs12803191;rs12803191;rs1563821;rs141107994;rs35618647;rs146014399;rs34910028;rs34910028;rs34910028;rs10838753;rs10838754;rs55743056;rs7116320;rs4752865;rs11602339;rs11602339;rs36005884;rs10838757;rs10838757;rs10838757;rs6485773;rs10547271;rs34923397;rs34923397;rs7932703;rs10838758;rs60833259;rs536111426;rs6485775;rs7929014;rs7122217;rs12360643;rs10660121;rs12421210;rs12421210;rs12421563;rs10742820;rs7927771;rs7927771;rs7927771;rs7108479;rs6485778;rs12361031;rs12361031;rs371599189;rs371599189;rs371599189;rs11039373;rs10838759;rs7947730;rs7947730;rs7947730;rs10838760;rs7124396;rs7124396;rs7111576;rs7111606;rs397711020;rs11039376;rs11039377;rs11039379;rs2869541;rs35206116;rs35360605;rs35360605;rs78187521;rs7129237;rs61895760;rs10838763;rs35902101;rs35902101;rs200959874;rs11039389;rs11039389;rs11039390;rs11039390;rs11039391;rs11039391;rs7101597;rs11039392;rs35104595;rs35104595;rs9909;rs9909;rs9909;rs7114813;rs7925211;rs35805829;rs35805829;rs7105282;rs7105282;rs7105282;rs12226431;rs2290850;rs2290850;rs2290850;rs71475989;rs10838766;rs145162308;rs10838767;rs34563280;rs2125838;rs12787330;rs12787330;rs12787330;rs754434;rs4752792;rs10838768;rs3886262;rs2904127;rs7120333;rs7120333;rs11270408;rs11270408;rs7112248;rs10838769;rs11039401;rs397804084;rs397804084;rs11039402;rs11039405;rs3837374;rs7115228;rs137978402;rs12225854;rs10838771;rs11605774;rs11605774;rs11605774;rs1563820;rs10838773;rs12785833;rs12785833;rs6485786;rs28617307;rs398040227;rs398040227;rs11039412;rs11039412;rs11039412;rs4752796;rs35682749;rs7122182;rs7948468;rs11039414;rs11039415;rs398016016;rs11039416;rs11039416;rs35985502;rs35985502;rs35985502;rs7110300;rs9633830;rs35392358;rs11039419;rs34128973;rs34128973;rs7123952;rs398070004;rs35129870;rs10838774;rs10838775;rs3816605;rs4752873;rs4752873;rs4752873;rs10838776;rs10838777;rs11039426;rs11039426;rs11039426;rs10458915;rs10742824;rs10769299;rs10769300;rs11039429;rs12418852;rs12418852;rs12418852;rs7950674;rs113945456;rs113945456;rs11039431;rs11039432;rs4752797;rs4752797;rs4752797;rs2170815;rs11039433;rs11039433;rs11039433;rs10838782;rs12576933;rs34231228;rs7929725;rs12366244;rs10838784;rs7933896;rs7116346;rs11039434;rs4752798;rs7943464;rs7944084;rs7118747;rs12798109;rs12798109;rs7941399;rs10708460;rs4752881;rs4752881;rs4752881;rs1483988;rs56140344;rs56140344;rs12364432;rs12364432;rs12364432;rs10838786;rs34620799;rs4752801;rs4752801;rs4752801;rs35835749;rs2046377;rs12361256;rs12361256;rs12361256;rs1471712;rs7121038;rs144389340;rs34614231;rs34614231;rs6485794;rs372810300;rs28498823;rs34467936;rs34467936;rs11039447;rs11039448;rs12802244;rs12802244;rs144562710;rs144562710;rs2930191;rs2930191;rs12790666;rs12790666;rs12790666;rs1228001;rs1228001;rs4752890;rs4752890;	HDL_C;triglyc;HDL;HDL_C;triglyc;HDL;HDL_C;triglyc;HDL_C;triglyc;HDL_C;triglyc;HDL;HDL_C;triglyc;HDL;HDL_C;triglyc;HDL;HDL_C;HDL_C;HDL_C;HDL_C;HDL_C;HDL_C;HDL;HDL_C;HDL_C;HDL_C;HDL_C;HDL_C;HDL_C;HDL_C;HDL_C;HDL_C;HDL_C;HDL_C;HDL_C;HDL_C;HDL_C;HDL_C;HDL_C;HDL_C;HDL_C;HDL_C;HDL_C;HDL_C;HDL;HDL_C;HDL_C;HDL_C;HDL_C;HDL_C;HDL;HDL_C;HDL;HDL_C;HDL_C;HDL_C;HDL_C;HDL_C;HDL_C;HDL;HDL_C;HDL_C;triglyc;HDL_C;HDL_C;HDL_C;HDL;HDL_C;HDL;HDL_C;HDL;HDL_C;HDL;HDL_C;HDL_C;HDL_C;HDL_C;triglyc;HDL_C;HDL_C;HDL_C;HDL_C;HDL;HDL_C;HDL;HDL_C;HDL;HDL_C;HDL;HDL_C;HDL;HDL_C;HDL_C;HDL;HDL_C;HDL_C;HDL_C;HDL_C;HDL_C;HDL_C;HDL_C;HDL_C;HDL_C;HDL_C;triglyc;HDL_C;triglyc;HDL_C;HDL_C;HDL_C;HDL;HDL_C;HDL_C;HDL_C;HDL;HDL_C;HDL_C;HDL_C;HDL_C;HDL_C;HDL;HDL_C;HDL;HDL_C;HDL_C;HDL_C;HDL;HDL_C;cholesterol;HDL_C;HDL_C;HDL;HDL_C;HDL;HDL_C;HDL_C;HDL_C;HDL;HDL_C;HDL;HDL_C;HDL_C;HDL;HDL_C;HDL_C;HDL_C;HDL_C;HDL_C;HDL_C;HDL_C;HDL_C;HDL_C;HDL;HDL_C;cholesterol;HDL;HDL_C;HDL_C;HDL_C;cholesterol;HDL_C;cholesterol;HDL_C;HDL_C;HDL_C;cholesterol;HDL_C;HDL_C;cholesterol;HDL;HDL_C;cholesterol;HDL_C;cholesterol;HDL;HDL_C;HDL_C;HDL_C;cholesterol;HDL_C;cholesterol;HDL_C;cholesterol;HDL_C;triglyc;HDL_C;cholesterol;HDL;HDL_C;triglyc;HDL_C;HDL_C;cholesterol;HDL;HDL_C;cholesterol;HDL_C;cholesterol;HDL_C;cholesterol;HDL_C;HDL_C;HDL_C;HDL;HDL_C;triglyc;cholesterol;HDL;HDL_C;cholesterol;HDL_C;HDL_C;HDL_C;cholesterol;HDL;HDL_C;HDL_C;cholesterol;HDL;HDL_C;cholesterol;HDL_C;cholesterol;HDL_C;HDL_C;triglyc;cholesterol;HDL_C;HDL_C;cholesterol;HDL;HDL_C;triglyc;cholesterol;HDL_C;cholesterol;HDL_C;cholesterol;HDL_C;triglyc;cholesterol;HDL_C;cholesterol;HDL;HDL_C;HDL_C;cholesterol;HDL_C;cholesterol;HDL;HDL_C;cholesterol;HDL;HDL_C;cholesterol;HDL_C;triglyc;cholesterol;HDL_C;cholesterol;HDL_C;triglyc;cholesterol;HDL;HDL_C;cholesterol;HDL_C;cholesterol;HDL;HDL_C;triglyc;HDL_C;cholesterol;HDL;HDL_C;cholesterol;HDL;HDL_C;HDL_C;cholesterol;HDL;HDL_C;cholesterol;HDL_C;triglyc;HDL_C;cholesterol;HDL;HDL_C;triglyc;HDL_C;HDL_C;cholesterol;HDL_C;triglyc;cholesterol;HDL_C;cholesterol;HDL_C;triglyc;HDL_C;cholesterol;HDL_C;HDL_C;HDL_C;HDL_C;HDL_C;HDL_C;HDL_C;HDL_C;HDL_C;HDL_C;HDL_C;HDL_C;HDL_C;HDL_C;HDL_C;cholesterol;HDL;HDL_C;HDL_C;HDL_C;HDL_C;HDL_C;triglyc;HDL_C;HDL_C;HDL_C;HDL_C;cholesterol;HDL_C;HDL_C;HDL_C;HDL_C;HDL_C;HDL_C;HDL_C;HDL_C;HDL_C;HDL_C;HDL_C;cholesterol;HDL_C;HDL_C;HDL_C;HDL_C;HDL_C;cholesterol;HDL;HDL_C;cholesterol;HDL;HDL_C;cholesterol;HDL_C;HDL_C;HDL_C;HDL_C;triglyc;HDL_C;triglyc;HDL_C;HDL_C;HDL_C;HDL_C;cholesterol;HDL_C;HDL_C;HDL_C;cholesterol;HDL_C;cholesterol;HDL_C;cholesterol;HDL_C;HDL_C;HDL_C;HDL_C;HDL_C;cholesterol;HDL_C;HDL_C;cholesterol;HDL_C;HDL_C;HDL_C;HDL_C;cholesterol;HDL_C;cholesterol;HDL;HDL_C;HDL_C;cholesterol;HDL_C;HDL_C;HDL_C;HDL_C;HDL_C;cholesterol;HDL;HDL_C;HDL_C;HDL_C;HDL_C;HDL_C;HDL_C;cholesterol;HDL_C;HDL_C;cholesterol;HDL;HDL_C;HDL_C;HDL_C;cholesterol;HDL_C;HDL_C;HDL_C;HDL_C;HDL_C;HDL_C;HDL_C;HDL_C;HDL_C;HDL_C;cholesterol;HDL_C;HDL_C;HDL_C;cholesterol;HDL;HDL_C;HDL_C;HDL_C;cholesterol;HDL_C;cholesterol;HDL_C;triglyc;HDL_C;HDL_C;cholesterol;HDL;HDL_C;HDL_C;HDL_C;triglyc;HDL_C;HDL_C;HDL_C;HDL_C;HDL_C;HDL_C;HDL_C;HDL_C;HDL_C;triglyc;HDL_C;HDL_C;HDL_C;HDL_C;cholesterol;HDL_C;HDL_C;cholesterol;HDL_C;cholesterol;HDL_C;cholesterol;HDL_C;HDL_C;HDL_C;cholesterol;HDL_C;cholesterol;HDL;HDL_C;HDL_C;HDL_C;cholesterol;HDL_C;cholesterol;HDL;HDL_C;HDL_C;cholesterol;HDL;HDL_C;HDL_C;HDL_C;HDL_C;HDL_C;HDL_C;HDL_C;cholesterol;HDL;HDL_C;HDL_C;HDL_C;HDL_C;HDL_C;HDL_C;cholesterol;HDL_C;HDL_C;triglyc;HDL_C;HDL_C;HDL_C;cholesterol;HDL_C;HDL_C;HDL;HDL_C;HDL_C;HDL_C;HDL_C;HDL_C;cholesterol;HDL;HDL_C;HDL_C;HDL_C;cholesterol;HDL_C;HDL_C;HDL_C;cholesterol;HDL_C;cholesterol;HDL;HDL_C;HDL_C;HDL_C;HDL_C;HDL_C;HDL_C;HDL_C;HDL_C;cholesterol;HDL_C;cholesterol;HDL;HDL_C;HDL_C;HDL_C;HDL_C;HDL_C;cholesterol;HDL_C;HDL_C;HDL_C;HDL_C;HDL_C;HDL_C;HDL_C;cholesterol;HDL;HDL_C;HDL_C;HDL_C;cholesterol;HDL;HDL_C;HDL_C;HDL_C;HDL_C;HDL_C;HDL_C;cholesterol;HDL;HDL_C;HDL_C;cholesterol;HDL_C;HDL_C;HDL_C;cholesterol;HDL;HDL_C;HDL_C;cholesterol;HDL;HDL_C;HDL_C;HDL_C;HDL_C;HDL_C;HDL_C;HDL_C;HDL_C;HDL_C;HDL_C;HDL_C;HDL_C;HDL_C;HDL_C;cholesterol;HDL_C;HDL_C;HDL_C;cholesterol;HDL;HDL_C;HDL_C;HDL_C;triglyc;cholesterol;HDL;HDL_C;HDL_C;HDL_C;cholesterol;HDL;HDL_C;HDL_C;HDL_C;cholesterol;HDL;HDL_C;HDL_C;HDL_C;HDL_C;cholesterol;HDL_C;HDL_C;HDL_C;HDL_C;cholesterol;HDL_C;HDL_C;HDL_C;cholesterol;HDL_C;cholesterol;HDL_C;cholesterol;HDL_C;cholesterol;HDL;HDL_C;cholesterol;HDL_C;cholesterol;HDL_C;	UKBB;UKBB;Willer_et_al_2013;UKBB;UKBB;Willer_et_al_2013;UKBB;UKBB;UKBB;UKBB;UKBB;UKBB;Willer_et_al_2013;UKBB;UKBB;Willer_et_al_2013;UKBB;UKBB;Willer_et_al_2013;UKBB;UKBB;UKBB;UKBB;UKBB;UKBB;Willer_et_al_2013;UKBB;UKBB;UKBB;UKBB;UKBB;UKBB;UKBB;UKBB;UKBB;UKBB;UKBB;UKBB;UKBB;UKBB;UKBB;UKBB;UKBB;UKBB;UKBB;UKBB;UKBB;Willer_et_al_2013;UKBB;UKBB;UKBB;UKBB;UKBB;Willer_et_al_2013;UKBB;Willer_et_al_2013;UKBB;UKBB;UKBB;UKBB;UKBB;UKBB;Willer_et_al_2013;UKBB;UKBB;UKBB;UKBB;UKBB;UKBB;Willer_et_al_2013;UKBB;Willer_et_al_2013;UKBB;Willer_et_al_2013;UKBB;Willer_et_al_2013;UKBB;UKBB;UKBB;UKBB;UKBB;UKBB;UKBB;UKBB;UKBB;Willer_et_al_2013;UKBB;Willer_et_al_2013;UKBB;Willer_et_al_2013;UKBB;Willer_et_al_2013;UKBB;Willer_et_al_2013;UKBB;UKBB;Willer_et_al_2013;UKBB;UKBB;UKBB;UKBB;UKBB;UKBB;UKBB;UKBB;UKBB;UKBB;UKBB;UKBB;UKBB;UKBB;UKBB;UKBB;Willer_et_al_2013;UKBB;UKBB;UKBB;Willer_et_al_2013;UKBB;UKBB;UKBB;UKBB;UKBB;Willer_et_al_2013;UKBB;Willer_et_al_2013;UKBB;UKBB;UKBB;Willer_et_al_2013;UKBB;UKBB;UKBB;UKBB;Willer_et_al_2013;UKBB;Willer_et_al_2013;UKBB;UKBB;UKBB;Willer_et_al_2013;UKBB;Willer_et_al_2013;UKBB;UKBB;Willer_et_al_2013;UKBB;UKBB;UKBB;UKBB;UKBB;UKBB;UKBB;UKBB;UKBB;Willer_et_al_2013;UKBB;UKBB;Willer_et_al_2013;UKBB;UKBB;UKBB;UKBB;UKBB;UKBB;UKBB;UKBB;UKBB;UKBB;UKBB;UKBB;UKBB;Willer_et_al_2013;UKBB;UKBB;UKBB;UKBB;Willer_et_al_2013;UKBB;UKBB;UKBB;UKBB;UKBB;UKBB;UKBB;UKBB;UKBB;UKBB;UKBB;UKBB;Willer_et_al_2013;UKBB;UKBB;UKBB;UKBB;UKBB;Willer_et_al_2013;UKBB;UKBB;UKBB;UKBB;UKBB;UKBB;UKBB;UKBB;UKBB;Willer_et_al_2013;UKBB;UKBB;UKBB;Willer_et_al_2013;UKBB;UKBB;UKBB;UKBB;UKBB;UKBB;Willer_et_al_2013;UKBB;UKBB;UKBB;Willer_et_al_2013;UKBB;UKBB;UKBB;UKBB;UKBB;UKBB;UKBB;UKBB;UKBB;UKBB;UKBB;Willer_et_al_2013;UKBB;UKBB;UKBB;UKBB;UKBB;UKBB;UKBB;UKBB;UKBB;UKBB;UKBB;UKBB;Willer_et_al_2013;UKBB;UKBB;UKBB;UKBB;UKBB;Willer_et_al_2013;UKBB;UKBB;Willer_et_al_2013;UKBB;UKBB;UKBB;UKBB;UKBB;UKBB;UKBB;UKBB;UKBB;UKBB;Willer_et_al_2013;UKBB;UKBB;UKBB;UKBB;Willer_et_al_2013;UKBB;UKBB;UKBB;UKBB;Willer_et_al_2013;UKBB;UKBB;Willer_et_al_2013;UKBB;UKBB;UKBB;Willer_et_al_2013;UKBB;UKBB;UKBB;UKBB;UKBB;UKBB;Willer_et_al_2013;UKBB;UKBB;UKBB;UKBB;UKBB;UKBB;UKBB;UKBB;UKBB;UKBB;UKBB;UKBB;UKBB;UKBB;UKBB;UKBB;UKBB;UKBB;UKBB;UKBB;UKBB;UKBB;UKBB;UKBB;UKBB;UKBB;UKBB;UKBB;UKBB;UKBB;Willer_et_al_2013;UKBB;UKBB;UKBB;UKBB;UKBB;UKBB;UKBB;UKBB;UKBB;UKBB;UKBB;UKBB;UKBB;UKBB;UKBB;UKBB;UKBB;UKBB;UKBB;UKBB;UKBB;UKBB;UKBB;UKBB;UKBB;UKBB;UKBB;UKBB;UKBB;Willer_et_al_2013;UKBB;UKBB;Willer_et_al_2013;UKBB;UKBB;UKBB;UKBB;UKBB;UKBB;UKBB;UKBB;UKBB;UKBB;UKBB;UKBB;UKBB;UKBB;UKBB;UKBB;UKBB;UKBB;UKBB;UKBB;UKBB;UKBB;UKBB;UKBB;UKBB;UKBB;UKBB;UKBB;UKBB;UKBB;UKBB;UKBB;UKBB;UKBB;UKBB;UKBB;UKBB;UKBB;Willer_et_al_2013;UKBB;UKBB;UKBB;UKBB;UKBB;UKBB;UKBB;UKBB;UKBB;Willer_et_al_2013;UKBB;UKBB;UKBB;UKBB;UKBB;UKBB;UKBB;UKBB;UKBB;UKBB;Willer_et_al_2013;UKBB;UKBB;UKBB;UKBB;UKBB;UKBB;UKBB;UKBB;UKBB;UKBB;UKBB;UKBB;UKBB;UKBB;UKBB;UKBB;UKBB;UKBB;UKBB;Willer_et_al_2013;UKBB;UKBB;UKBB;UKBB;UKBB;UKBB;UKBB;UKBB;UKBB;UKBB;UKBB;Willer_et_al_2013;UKBB;UKBB;UKBB;UKBB;UKBB;UKBB;UKBB;UKBB;UKBB;UKBB;UKBB;UKBB;UKBB;UKBB;UKBB;UKBB;UKBB;UKBB;UKBB;UKBB;UKBB;UKBB;UKBB;UKBB;UKBB;UKBB;UKBB;UKBB;UKBB;UKBB;UKBB;UKBB;Willer_et_al_2013;UKBB;UKBB;UKBB;UKBB;UKBB;UKBB;Willer_et_al_2013;UKBB;UKBB;UKBB;Willer_et_al_2013;UKBB;UKBB;UKBB;UKBB;UKBB;UKBB;UKBB;UKBB;Willer_et_al_2013;UKBB;UKBB;UKBB;UKBB;UKBB;UKBB;UKBB;UKBB;UKBB;UKBB;UKBB;UKBB;UKBB;UKBB;UKBB;UKBB;Willer_et_al_2013;UKBB;UKBB;UKBB;UKBB;UKBB;UKBB;Willer_et_al_2013;UKBB;UKBB;UKBB;UKBB;UKBB;UKBB;UKBB;UKBB;UKBB;UKBB;Willer_et_al_2013;UKBB;UKBB;UKBB;UKBB;UKBB;UKBB;UKBB;UKBB;UKBB;UKBB;UKBB;Willer_et_al_2013;UKBB;UKBB;UKBB;UKBB;UKBB;UKBB;UKBB;UKBB;UKBB;UKBB;UKBB;UKBB;UKBB;UKBB;Willer_et_al_2013;UKBB;UKBB;UKBB;UKBB;Willer_et_al_2013;UKBB;UKBB;UKBB;UKBB;UKBB;UKBB;UKBB;Willer_et_al_2013;UKBB;UKBB;UKBB;UKBB;UKBB;UKBB;UKBB;Willer_et_al_2013;UKBB;UKBB;UKBB;Willer_et_al_2013;UKBB;UKBB;UKBB;UKBB;UKBB;UKBB;UKBB;UKBB;UKBB;UKBB;UKBB;UKBB;UKBB;UKBB;UKBB;UKBB;UKBB;UKBB;UKBB;Willer_et_al_2013;UKBB;UKBB;UKBB;UKBB;UKBB;Willer_et_al_2013;UKBB;UKBB;UKBB;UKBB;Willer_et_al_2013;UKBB;UKBB;UKBB;UKBB;Willer_et_al_2013;UKBB;UKBB;UKBB;UKBB;UKBB;UKBB;UKBB;UKBB;UKBB;UKBB;UKBB;UKBB;UKBB;UKBB;UKBB;UKBB;UKBB;UKBB;UKBB;UKBB;Willer_et_al_2013;UKBB;UKBB;UKBB;UKBB;UKBB;	11:47359706;11:47303275	rs11570094;rs326217	47293799;47820241;47340680;47466563;47264739;47244920;47282929;47354787;47360412;47255317;47360412;47359706;47470345;47354787;47303275;47370607;47255317;47359706;47470345;47370607;47371442;47290147;47276818;47354787;47354905;47303275;47360412;47306630;47127153;47570611;47354787;47255317;47303275;47360412;47431703;47431703;47359706;47921105;47345916;47414869;47371442;47327571;47345916;47276818;47303275;47359706;47570611;47649618;47406116;47389337;	rs10501320;rs34228231;rs10717442;rs555328608;rs7120118;rs75393320;-;rs1052373;rs2269434;rs3781619;rs2269434;rs11570094;rs34312154;rs1052373;rs326217;rs2697920;rs3781619;rs11570094;rs34312154;rs2697920;rs11570051;rs61731956;rs77682558;rs1052373;rs11570115;rs326217;rs2269434;rs35233100;rs7117404;rs77173113;rs1052373;rs3781619;rs326217;rs2269434;rs61897432;rs61897432;rs11570094;rs34814128;Affx-52349945;rs78529890;rs11570051;rs74757308;Affx-52349945;rs77682558;rs326217;rs11570094;rs77173113;rs17788853;rs61897431;rs10838702;	FG;FG;FG;Total_cholesterol_levels;Triglycerides;HDL_cholesterol;HDL-C;HDL_cholesterol;HDL_cholesterol;HDL_cholesterol;Apolipoprotein_A;HDL_cholesterol;HDL_cholesterol;Apolipoprotein_A;HDL_cholesterol;HDL_cholesterol;Apolipoprotein_A;Apolipoprotein_A;Apolipoprotein_A;Apolipoprotein_A;HDL_cholesterol;HDL_cholesterol;HDL_cholesterol;Triglycerides;Glucose;Apolipoprotein_A;Triglycerides;Glucose;HDL_cholesterol;HDL_cholesterol;Glucose;Triglycerides;Albumin;Glucose;Apolipoprotein_A;HDL_cholesterol;Albumin;Glucose;HDL_cholesterol;Albumin;Apolipoprotein_A;HDL_cholesterol;Apolipoprotein_A;Apolipoprotein_A;Triglycerides;Triglycerides;Apolipoprotein_A;HDL_cholesterol;Estimated_glomerular_filtration_rate;Estimated_glomerular_filtration_rate;	Chen_et_al.;Chen_et_al.;Chen_et_al.;Klarin_et_al.;Klarin_et_al.;Klarin_et_al.;Locke_et_al.;Sinnott-Armstrong_et_al.;Sinnott-Armstrong_et_al.;Sinnott-Armstrong_et_al.;Sinnott-Armstrong_et_al.;Sinnott-Armstrong_et_al.;Sinnott-Armstrong_et_al.;Sinnott-Armstrong_et_al.;Sinnott-Armstrong_et_al.;Sinnott-Armstrong_et_al.;Sinnott-Armstrong_et_al.;Sinnott-Armstrong_et_al.;Sinnott-Armstrong_et_al.;Sinnott-Armstrong_et_al.;Sinnott-Armstrong_et_al.;Sinnott-Armstrong_et_al.;Sinnott-Armstrong_et_al.;Sinnott-Armstrong_et_al.;Sinnott-Armstrong_et_al.;Sinnott-Armstrong_et_al.;Sinnott-Armstrong_et_al.;Sinnott-Armstrong_et_al.;Sinnott-Armstrong_et_al.;Sinnott-Armstrong_et_al.;Sinnott-Armstrong_et_al.;Sinnott-Armstrong_et_al.;Sinnott-Armstrong_et_al.;Sinnott-Armstrong_et_al.;Sinnott-Armstrong_et_al.;Sinnott-Armstrong_et_al.;Sinnott-Armstrong_et_al.;Sinnott-Armstrong_et_al.;Sinnott-Armstrong_et_al.;Sinnott-Armstrong_et_al.;Sinnott-Armstrong_et_al.;Sinnott-Armstrong_et_al.;Sinnott-Armstrong_et_al.;Sinnott-Armstrong_et_al.;Sinnott-Armstrong_et_al.;Sinnott-Armstrong_et_al.;Sinnott-Armstrong_et_al.;Sinnott-Armstrong_et_al.;Wuttke_et_al.;Wuttke_et_al.;
11_8	11	45827136	52081244	L-HDL-TG_percent	47931737	11:47931737:A:G	rs112396704	a	g	0.1378	-0.0423413	0.00619783	8.395e-12	11.08	31	0.03584	No	NUP160	NR1H3	Biology	26	ApoA1;HDL2-C;HDL-C;HDL-D;L-HDL-C;L-HDL-CE;L-HDL-CE_percent;L-HDL-C_percent;L-HDL-FC;L-HDL-FC_percent;L-HDL-L;L-HDL-P;L-HDL-PL;L-HDL-TG_percent;M-HDL-C;M-HDL-CE;M-HDL-CE_percent;M-HDL-C_percent;M-HDL-TG_percent;S-HDL-TG;S-HDL-TG_percent;XL-HDL-C;XL-HDL-FC;XL-HDL-L;XL-HDL-P;XL-HDL-PL;	2	region_11_8_locus_1	upstream_gene_variant	11:47470345:A:G;	missense_variant;	RAPSN;	NA	Lymphocyte count (Astle W 2016);	NA	NA	NA	NA	NA	NA	NA	11:47371442;11:55194527;11:47255317;11:47470345;11:48540223;11:51457277;11:49855634;11:55541284;11:56021284	rs11570051;rs2212339;rs3781619;rs34312154;rs11039798;rs11246574;rs77828979;rs11230983;rs10501349	47820241;48333360;47466563;47470345;47470345;47570611;48078797;47921105;48259200;48025674;47570611;47649618;48229123;48229123;	rs34228231;rs1483121;rs555328608;rs34312154;rs34312154;rs77173113;rs77082299;rs34814128;rs77570136;rs79680178;rs77173113;rs17788853;rs7127946;rs7127946;	FG;FG;Total_cholesterol_levels;HDL_cholesterol;Apolipoprotein_A;HDL_cholesterol;HDL_cholesterol;Glucose;HDL_cholesterol;Albumin;Apolipoprotein_A;HDL_cholesterol;Estimated_glomerular_filtration_rate;Estimated_glomerular_filtration_rate;	Chen_et_al.;Chen_et_al.;Klarin_et_al.;Sinnott-Armstrong_et_al.;Sinnott-Armstrong_et_al.;Sinnott-Armstrong_et_al.;Sinnott-Armstrong_et_al.;Sinnott-Armstrong_et_al.;Sinnott-Armstrong_et_al.;Sinnott-Armstrong_et_al.;Sinnott-Armstrong_et_al.;Sinnott-Armstrong_et_al.;Wuttke_et_al.;Wuttke_et_al.;
