## Supplementary Tables S1-S11 for "Genome-wide characterization of circulating metabolic biomarkers reveals substantial pleiotropy and novel disease pathways" (part 182 of 356)

### Sheet: TableS5_all_lead_SNP_assoc (continued)
Table S5. Significant lead SNP – metabolic trait associations.
11_9	11	54296787	57778733	HDL-C	54796787	11:54796787:C:T	rs111514504	t	c	0.1352	0.0396379	0.00635125	4.349e-10	9.36	32	0.1969	No	TRIM48	TRIM48	Nearest gene	4	HDL2-C;HDL-C;M-HDL-CE_percent;M-HDL-C_percent;	2	region_11_9_locus_1	intergenic_variant	NA	NA	NA	NA	Self-reported hypertension (Neale B 2017); Vascular or heart problems diagnosed by doctor: high blood pressure (Neale B 2017); Vascular or heart problems diagnosed by doctor: none of the above (Neale B 2017);	NA	NA	NA	11:47245389;11:47245389;11:47245494;11:47245494;11:47245494;11:47245803;11:47245803;11:47245803;11:47247287;11:47247287;11:47247287;11:47247560;11:47247560;11:47249420;11:47249420;11:47249420;11:47249463;11:47249463;11:47249919;11:47249919;11:47251652;11:47251652;11:47251652;11:47253244;11:47253244;11:47254010;11:47254010;11:47254051;11:47254051;11:47255317;11:47255317;11:47255317;11:47255598;11:47255598;11:47255598;11:47256708;11:47256708;11:47256708;11:47257340;11:47257340;11:47258853;11:47258853;11:47258853;11:47259264;11:47259264;11:47262648;11:47262648;11:47262648;11:47263060;11:47263060;11:47264044;11:47264044;11:47264044;11:47265194;11:47265194;11:47265194;11:47265745;11:47265745;11:47266471;11:47266471;11:47266471;11:47266540;11:47266540;11:47266540;11:47266808;11:47266808;11:47266808;11:47269936;11:47269936;11:47269936;11:47271039;11:47271039;11:47271039;11:47272665;11:47272665;11:47274126;11:47274126;11:47278205;11:47278205;11:47280762;11:47280762;11:47280762;11:47282024;11:47282024;11:47282024;11:47284302;11:47284302;11:47286414;11:47286414;11:47286414;11:47290759;11:47290759;11:47290759;11:47300155;11:47300155;11:47300155;11:47300429;11:47300429;11:47300429;11:47305176;11:47305176;11:47306585;11:47306585;11:47306585;11:47311367;11:47311367;11:47311367;11:47312374;11:47312374;11:47312374;11:47317625;11:47317625;11:47319340;11:47319340;11:47323821;11:47323821;11:47324862;11:47324862;11:47331741;11:47331741;11:47333786;11:47333786;11:47333786;11:47334524;11:47334524;11:47334524;11:47346145;11:47346145;11:47346145;11:47347260;11:47347260;11:47347260;11:47349846;11:47349846;11:47349846;11:47352082;11:47352082;11:47352138;11:47352138;11:47352138;11:47352757;11:47352757;11:47352862;11:47352862;11:47357170;11:47357170;11:47357170;11:47358035;11:47358035;11:47361785;11:47361785;11:47367371;11:47367371;11:47367371;11:47374928;11:47378399;11:47378399;11:47380276;11:47380276;11:47380995;11:47380995;11:47392568;11:47392568;11:47392568;11:47402615;11:47402615;11:47402615;11:47404314;11:47404314;11:47404314;11:47410166;11:47410166;11:47410166;11:47410751;11:47410751;11:47410751;11:47411736;11:47411736;11:47411736;11:47415895;11:47415895;11:47415895;11:47422772;11:47422772;11:47422772;11:47424963;11:47424963;11:47424963;11:47431529;11:47431529;11:47431529;11:47431961;11:47431961;11:47431961;11:47441356;11:47441664;11:47441664;11:47441664;11:47447202;11:47447202;11:47447202;11:47454210;11:47454210;11:47454581;11:47454581;11:47456067;11:47456067;11:47456067;11:47464519;11:47464519;11:47464519;11:47470345;11:47470345;11:47471053;11:47471053;11:47473398;11:47475675;11:47475675;11:47475675;11:47477849;11:47477849;11:47477849;11:47479168;11:47479168;11:47479638;11:47485268;11:47485268;11:47487740;11:47487740;11:47487740;11:47495202;11:47495202;11:47495449;11:47495449;11:47501619;11:47501619;11:47501619;11:47506286;11:47506286;11:47507712;11:47507712;11:47511487;11:47511487;11:47523589;11:47523589;11:47523589;11:47524157;11:47524157;11:47524172;11:47524172;11:47527392;11:47527392;11:47531884;11:47531884;11:47531884;11:47540007;11:47540007;11:47540007;11:47550442;11:47550442;11:47555003;11:47555003;11:47555331;11:47555331;11:47557356;11:47557356;11:47558220;11:47558220;11:47558220;11:47558817;11:47558817;11:47562437;11:47562437;11:47564587;11:47564587;11:47564722;11:47565313;11:47565313;11:47571855;11:47571855;11:47571956;11:47571956;11:47575372;11:47575372;11:47582614;11:47582614;11:47584600;11:47584600;11:47587062;11:47587062;11:47596783;11:47596783;11:47605427;11:47605427;11:47605427;11:47606984;11:47606984;11:47606984;11:47607912;11:47607912;11:47607912;11:47619660;11:47619660;11:47622207;11:47622207;11:47628536;11:47628536;11:47628536;11:47629793;11:47629793;11:47629793;11:47632707;11:47632707;11:47632707;11:47633506;11:47633506;11:47633506;11:47640891;11:47640891;11:47672605;11:47672605;11:47676143;11:47676143;11:47692160;11:47692160;11:47702395;11:47702395;11:47702395;11:47710854;11:47710854;11:47711021;11:47711021;11:47721312;11:47721312;11:47721312;11:47727590;11:47727590;11:47727590;11:47728074;11:47728074;11:47728924;11:47728924;11:47736023;11:47736023;11:47736023;11:47737549;11:47737549;11:47743467;11:47743467;11:47758152;11:47758152;11:47759541;11:47759541;11:47759590;11:47759590;11:47759590;11:47773207;11:47773207;11:47778777;11:47778777;11:47779470;11:47779470;11:47780472;11:47789379;11:47789379;11:47797402;11:47797402;11:47797402;11:47813820;11:47813820;11:47813820;11:47825972;11:47825972;11:47825972;11:47829345;11:47829345;11:47829345;11:47829652;11:47829652;11:47846202;11:47849432;11:47849432;11:47851004;11:47851004;11:47853795;11:47853795;11:47854975;11:47854975;11:47855389;11:47855389;11:47857168;11:47857168;11:47857168;11:47860184;11:47860184;11:47860746;11:47860746;11:47881487;11:47881487;11:47886165;11:47886165;11:47886165;11:47888629;11:47888629;11:47888629;11:47888714;11:47888714;11:47900571;11:47900571;11:47901269;11:47901269;11:47901269;11:47907350;11:47907350;11:47907350;11:47940925;11:47942622;11:47942622;11:47953486;11:47955608;11:47955608;11:47961566;11:47961566;11:47971673;11:47971673;11:47973580;11:47973580;11:47998922;11:47998922;11:47999218;11:47999218;11:47999218;11:48000780;11:48000780;11:48000780;11:48004369;11:48004369;11:48004369;11:48011283;11:48011283;11:48011283;11:48013484;11:48013484;11:48013484;11:48013789;11:48013789;11:48024505;11:48024505;11:48024893;11:48024893;11:48024893;11:48028343;11:48028343;11:48028343;11:48050995;11:48050995;11:48050995;11:48057640;11:48057640;11:48057640;11:48059091;11:48059091;11:48059091;11:48062449;11:48062449;11:48062449;11:48091032;11:48091032;11:48096692;11:48096692;11:48101723;11:48101723;11:48103368;11:48103368;11:48104167;11:48106267;11:48106274;11:48106486;11:48109151;11:48109598;11:48110367;11:48112468;11:48113232;11:48114142;11:48115089;11:48115279;11:48115837;11:48117873;11:48118199;11:48118347;11:48119691;11:48125371;11:48130794;11:48130794;11:48136990;11:48140900;11:48141859;11:48141859;11:48142046;11:48142203;11:48145077;11:48145166;11:48145166;11:48145166;11:48146114;11:48146114;11:48148081;11:48148081;11:48150576;11:48150576;11:48150576;11:48154990;11:48154990;11:48160429;11:48160429;11:48160609;11:48162042;11:48164721;11:48164847;11:48167738;11:48167738;11:48167828;11:48168664;11:48168664;11:48168664;11:48183186;11:48183186;11:48183565;11:48183565;11:48183565;11:48186104;11:48186104;11:48193071;11:48193071;11:48196752;11:48196752;11:48199227;11:48199227;11:48199227;11:48201292;11:48201292;11:48207259;11:48207259;11:48207259;11:48211498;11:48211498;11:48212262;11:48212262;11:48212273;11:48212273;11:48216652;11:48216652;11:48221053;11:48221053;11:48223758;11:48223758;11:48225115;11:48225115;11:48232302;11:48232931;11:48232931;11:48233667;11:48233772;11:48233772;11:48234680;11:48234680;11:48234680;11:48238880;11:48238880;11:48238880;11:48240475;11:48240475;11:48246457;11:48246457;11:48248097;11:48256323;11:48256786;11:48258231;11:48264711;11:48274778;11:48279796;11:48279796;11:48285906;11:48285906;11:48288445;11:48313216;11:48319260;11:48322752;11:48324841;11:48328818;11:48331068;11:48332138;11:48332138;11:48336116;11:48336116;11:48337765;11:48340314;11:48346202;11:48346202;11:48351898;11:48354907;11:48357154;11:48358230;11:48361983;11:48363377;11:48364413;11:48364721;11:48365757;11:48365757;11:48366196;11:48367073;11:48368000;11:48368856;11:48369201;11:48370202;11:48371017;11:48371184;11:48372018;11:48372065;11:48373010;11:48373014;11:48373055;11:48373632;11:48374488;11:48375335;11:48375604;11:48376059;11:48376199;11:48376650;11:48379522;11:48380473;11:48380904;11:48382334;11:48382471;11:48382471;11:48383975;11:48385289;11:48386588;11:48386988;11:48386988;11:48387275;11:48388376;11:48388394;11:48388394;11:48393035;11:48395844;11:48398894;11:48399532;11:48400795;11:48400795;11:48401761;11:48402804;11:48403334;11:48408187;11:48409024;11:48409764;11:48411023;11:48411023;11:48411124;11:48411151;11:48412351;11:48412911;11:48413044;11:48413399;11:48415992;11:48416321;11:48416908;11:48417021;11:48417420;11:48419382;11:48421589;11:48421612;11:48424336;11:48425967;11:48426185;11:48427787;11:48428198;11:48431408;11:48431513;11:48431868;11:48432052;11:48432412;11:48432436;11:48432440;11:48432529;11:48432533;11:48432534;11:48432787;11:48432993;11:48433943;11:48435427;11:48435625;11:48436682;11:48437221;11:48438400;11:48439503;11:48439688;11:48440495;11:48441008;11:48444711;11:48447665;11:48447966;11:48447988;11:48448652;11:48449889;11:48453515;11:48455031;11:48455031;11:48456642;11:48457227;11:48457439;11:48458361;11:48458361;11:48459117;11:48459119;11:48459441;11:48460563;11:48463949;11:48466243;11:48467742;11:48470941;11:48473909;11:48476860;11:48479009;11:48479009;11:48481492;11:48485877;11:48485877;11:48487893;11:48490812;11:48493502;11:48493874;11:48494030;11:48497700;11:48497700;11:48498843;11:48500141;11:48500265;11:48500573;11:48501500;11:48505615;11:48507449;11:48512465;11:48513273;11:48515430;11:48515430;11:48520270;11:48520270;11:48520424;11:48520424;11:48523085;11:48523759;11:48524307;11:48524785;11:48526295;11:48526828;11:48527936;11:48528615;11:48531921;11:48531980;11:48532056;11:48532063;11:48534864;11:48537820;11:48539238;11:48539607;11:48540223;11:48540223;11:48541517;11:48541517;11:48543920;11:48545504;11:48545901;11:48546424;11:48548549;11:48548549;11:48548924;11:48549391;11:48549625;11:48552070;11:48552339;11:48553419;11:48553808;11:48555020;11:48555627;11:48556298;11:48556298;11:48556319;11:48556319;11:48556511;11:48557163;11:48558172;11:48558174;11:48558174;11:48558175;11:48562120;11:48563689;11:48563932;11:48571030;11:48571032;11:48571737;11:48575148;11:48576714;11:48576903;11:48577195;11:48578230;11:48580535;11:48580608;11:48581399;11:48581457;11:48581458;11:48581733;11:48581948;11:48583883;11:48584270;11:48585719;11:48586170;11:48587186;11:48587658;11:48587984;11:48588534;11:48588534;11:48588659;11:48589192;11:48589192;11:48590678;11:48590678;11:48592510;11:48592510;11:48593786;11:48593963;11:48593990;11:48594686;11:48594728;11:48594781;11:48596412;11:48596460;11:48597763;11:48598243;11:48598859;11:48599092;11:48599103;11:48599491;11:48599491;11:48605199;11:48606267;11:48610091;11:48612024;11:48612044;11:48612063;11:48612645;11:48613527;11:48618844;11:48619456;11:48620464;11:48622376;11:48626363;11:48626810;11:48629795;11:48630323;11:48630323;11:48633494;11:48633537;11:48638380;11:48639500;11:48641156;11:48642132;11:48642687;11:48647914;11:48650491;11:48650491;11:48652198;11:48652198;11:48657957;11:48662730;11:48666449;11:48667719;11:48668956;11:48670057;11:48671351;11:48672265;11:48672266;11:48672308;11:48675371;11:48675599;11:48676822;11:48678432;11:48682597;11:48685693;11:48688588;11:48691193;11:48694592;11:48694871;11:48694871;11:48697040;11:48701823;11:48702312;11:48703289;11:48703442;11:48703442;11:48704370;11:48704806;11:48705374;11:48707781;11:48710201;11:48713900;11:48713986;11:48716316;11:48733529;11:48741818;11:48743026;11:48749201;11:48751816;11:48755868;11:48756855;11:48759131;11:48760183;11:48760236;11:48760237;11:48761183;11:48762416;11:48765408;11:48765487;11:48766437;11:48768229;11:48769756;11:48771149;11:48771632;11:48771986;11:48772136;11:48775856;11:48776141;11:48776687;11:48782176;11:48782862;11:48783130;11:48784837;11:48784860;11:48788242;11:48792729;11:48793736;11:48794660;11:48795949;11:48796407;11:48796771;11:48798084;11:48798389;11:48800985;11:48808250;11:48810043;11:48810202;11:48810407;11:48810468;11:48810473;11:48810482;11:48810483;11:48811131;11:48811224;11:48811277;11:48812338;11:48815158;11:48818964;11:48821855;11:48822092;11:48823745;11:48824022;11:48824469;11:48825029;11:48825740;11:48826758;11:48826920;11:48827209;11:48828661;11:48831764;11:48833526;11:48834425;11:48835952;11:48836290;11:48840376;11:48842647;11:48845249;11:48847477;11:48849828;11:48850623;11:48851657;11:48852833;11:48853040;11:48854937;11:48858480;11:48863020;11:48867924;11:48869524;11:48873706;11:48873873;11:48875846;11:48883669;11:48883669;11:48884465;11:48885481;11:48885564;11:48886173;11:48896733;11:48896970;11:48897476;11:48899860;11:48902132;11:48911019;11:48912624;11:48921394;11:48923756;11:48924889;11:48925316;11:48925971;11:48928797;11:48930941;11:48931185;11:48931739;11:48931739;11:48932103;11:48933997;11:48935957;11:48939934;11:48940474;11:48940863;11:48941342;11:48941977;11:48942781;11:48944029;11:48944754;11:48946017;11:48947188;11:48947336;11:48951064;11:48951170;11:48951418;11:48951642;11:48951750;11:48954147;11:48957297;11:48959506;11:48965449;11:48967332;11:48969258;11:48971496;11:48972166;11:48976211;11:48976940;11:48980293;11:48983199;11:48984207;11:48984318;11:48984318;11:48986418;11:48987455;11:48988935;11:48990012;11:48991431;11:48991511;11:48993259;11:48995411;11:48998688;11:49000078;11:49002247;11:49004025;11:49005012;11:49006671;11:49006929;11:49007280;11:49007360;11:49011009;11:49011009;11:49011303;11:49011798;11:49012509;11:49012778;11:49013984;11:49014516;11:49015317;11:49015350;11:49016698;11:49017552;11:49019252;11:49019971;11:49024102;11:49025476;11:49025651;11:49025816;11:49027070;11:49027132;11:49029203;11:49029455;11:49030456;11:49031052;11:49032446;11:49033763;11:49039483;11:49040579;11:49041044;11:49042866;11:49048186;11:49050564;11:49050602;11:49050703;11:49056112;11:49058273;11:49061051;11:49061758;11:49062980;11:49065675;11:49066148;11:49068145;11:49069627;11:49071035;11:49071826;11:49076504;11:49076898;11:49079350;11:49079350;11:49080565;11:49080565;11:49084545;11:49085225;11:49086772;11:49087313;11:49087791;11:49093027;11:49095165;11:49095424;11:49095846;11:49096793;11:49096870;11:49096981;11:49102493;11:49102685;11:49109217;11:49111401;11:49111534;11:49121752;11:49131995;11:49151855;11:49153172;11:49154905;11:49155033;11:49156039;11:49156752;11:49156780;11:49156780;11:49157618;11:49159223;11:49159223;11:49164368;11:49164594;11:49165240;11:49168300;11:49168612;11:49168612;11:49170975;11:49170975;11:49174367;11:49174367;11:49176945;11:49180269;11:49180269;11:49182463;11:49187179;11:49188181;11:49189023;11:49189091;11:49189141;11:49189596;11:49192351;11:49192690;11:49192690;11:49194894;11:49195921;11:49198080;11:49198601;11:49198601;11:49200327;11:49201680;11:49202426;11:49204117;11:49206325;11:49208868;11:49209722;11:49210524;11:49213287;11:49215431;11:49215555;11:49215633;11:49217166;11:49217227;11:49217614;11:49217620;11:49221096;11:49221488;11:49222749;11:49222985;11:49224086;11:49226162;11:49226184;11:49227620;11:49229001;11:49229500;11:49231658;11:49231878;11:49231879;11:49232791;11:49233164;11:49233973;11:49236814;11:49237261;11:49238589;11:49238617;11:49241303;11:49242990;11:49243109;11:49243155;11:49243266;11:49245211;11:49245226;11:49246019;11:49246019;11:49246149;11:49246979;11:49247052;11:49247256;11:49247266;11:49247907;11:49249226;11:49249977;11:49250340;11:49250912;11:49251319;11:49251508;11:49252000;11:49252010;11:49252759;11:49252989;11:49253662;11:49254314;11:49254598;11:49254709;11:49254758;11:49255035;11:49255042;11:49255975;11:49256457;11:49256681;11:49257082;11:49258171;11:49258467;11:49259091;11:49259655;11:49260060;11:49260347;11:49261106;11:49261130;11:49261367;11:49261503;11:49261549;11:49262346;11:49262833;11:49263111;11:49263199;11:49263339;11:49263499;11:49263835;11:49264272;11:49264614;11:49265179;11:49266505;11:49266614;11:49267116;11:49267146;11:49267264;11:49268058;11:49268599;11:49269898;11:49269984;11:49270165;11:49271777;11:49272206;11:49272671;11:49273319;11:49274237;11:49274375;11:49274421;11:49275354;11:49278398;11:49278794;11:49279077;11:49281184;11:49282051;11:49282301;11:49282345;11:49283352;11:49284326;11:49285140;11:49285656;11:49286163;11:49287169;11:49287382;11:49287577;11:49287577;11:49287782;11:49288274;11:49289078;11:49289106;11:49289922;11:49290050;11:49290209;11:49290862;11:49291409;11:49292128;11:49292475;11:49293171;11:49293193;11:49293253;11:49293460;11:49294723;11:49295074;11:49295080;11:49295529;11:49295542;11:49295630;11:49296425;11:49296549;11:49296825;11:49296873;11:49296906;11:49297174;11:49297175;11:49298356;11:49298467;11:49300361;11:49300389;11:49300413;11:49300453;11:49300457;11:49300873;11:49301032;11:49301076;11:49301405;11:49301487;11:49301541;11:49301568;11:49302475;11:49302813;11:49302856;11:49302915;11:49304293;11:49305427;11:49306795;11:49307268;11:49307511;11:49308081;11:49309068;11:49310952;11:49312058;11:49312255;11:49312276;11:49312370;11:49312679;11:49312819;11:49313235;11:49313338;11:49313800;11:49314336;11:49314465;11:49315130;11:49318391;11:49319631;11:49320062;11:49320257;11:49320438;11:49320482;11:49320842;11:49321410;11:49321928;11:49322449;11:49322573;11:49322609;11:49322678;11:49322694;11:49327244;11:49329120;11:49330755;11:49332706;11:49337771;11:49339071;11:49339071;11:49339746;11:49340020;11:49344519;11:49344943;11:49345570;11:49345726;11:49346501;11:49347194;11:49350832;11:49352004;11:49354768;11:49357020;11:49357158;11:49360234;11:49361044;11:49365909;11:49366932;11:49370739;11:49372872;11:49373690;11:49374091;11:49378623;11:49378902;11:49379561;11:49379779;11:49387337;11:49390731;11:49394560;11:49396465;11:49397079;11:49397792;11:49398456;11:49398826;11:49400534;11:49400823;11:49400965;11:49405469;11:49405607;11:49407508;11:49408411;11:49408971;11:49410203;11:49413046;11:49418158;11:49420893;11:49421315;11:49424706;11:49424902;11:49425463;11:49433760;11:49436875;11:49437005;11:49438332;11:49438936;11:49442573;11:49443122;11:49445135;11:49446564;11:49447342;11:49447850;11:49450356;11:49450401;11:49450916;11:49451370;11:49456896;11:49457957;11:49463162;11:49463788;11:49464071;11:49464951;11:49470089;11:49481319;11:49491771;11:49493736;11:49493898;11:49505175;11:49505375;11:49505937;11:49506590;11:49506749;11:49508456;11:49511503;11:49511910;11:49513191;11:49514321;11:49514591;11:49517160;11:49517955;11:49521660;11:49521758;11:49521964;11:49523244;11:49525436;11:49526668;11:49531968;11:49533605;11:49533795;11:49534164;11:49534880;11:49535138;11:49537497;11:49537617;11:49541760;11:49542457;11:49546823;11:49546908;11:49546908;11:49547958;11:49550581;11:49551828;11:49555518;11:49555761;11:49556026;11:49557880;11:49558763;11:49566330;11:49566445;11:49569382;11:49569389;11:49570183;11:49571231;11:49572109;11:49573704;11:49573981;11:49574774;11:49575648;11:49577519;11:49581436;11:49582085;11:49582462;11:49582504;11:49585158;11:49591662;11:49594658;11:49598178;11:49601724;11:49606483;11:49606837;11:49607490;11:49610094;11:49614443;11:49615516;11:49615516;11:49616011;11:49616766;11:49616839;11:49618468;11:49619533;11:49619900;11:49622026;11:49623204;11:49623206;11:49623980;11:49629919;11:49637858;11:49638212;11:49643900;11:49644096;11:49644210;11:49644343;11:49644493;11:49644966;11:49650748;11:49654632;11:49667123;11:49670255;11:49675012;11:49684081;11:49684587;11:49688172;11:49690812;11:49693773;11:49699461;11:49700177;11:49706844;11:49709472;11:49713469;11:49719799;11:49721909;11:49723814;11:49725128;11:49729155;11:49732793;11:49732796;11:49732797;11:49732805;11:49734673;11:49738321;11:49745879;11:49747444;11:49750010;11:49751202;11:49752014;11:49754372;11:49755815;11:49760350;11:49764142;11:49764501;11:49764744;11:49765667;11:49769264;11:49769562;11:49769993;11:49770456;11:49772761;11:49775247;11:49776343;11:49779374;11:49780784;11:49782913;11:49784497;11:49785692;11:49786202;11:49790540;11:49793884;11:49802697;11:49802707;11:49802835;11:49803119;11:49811416;11:49818940;11:49819744;11:49821636;11:49824449;11:49824895;11:49826532;11:49829781;11:49835522;11:49837553;11:49838800;11:49838802;11:49839800;11:49840036;11:49841717;11:49842586;11:49843560;11:49844121;11:49844505;11:49845685;11:49848506;11:49855634;11:49857885;11:49860044;11:49860762;11:49861624;11:49864459;11:49865897;11:49866908;11:49867055;11:49868699;11:49872279;11:49872449;11:49873632;11:49873758;11:49874567;11:49875570;11:49875845;11:49878353;11:49878419;11:49878757;11:49880095;11:49881879;11:49882682;11:49883669;11:49884317;11:49884692;11:49886623;11:49886667;11:49888917;11:49896280;11:49897846;11:49898849;11:49900067;11:49900489;11:49901708;11:49905020;11:49905730;11:49905764;11:49908519;11:49909416;11:49911267;11:49911401;11:49912868;11:49913376;11:49914210;11:49916242;11:49923034;11:49923509;11:49923744;11:49925119;11:49925909;11:49928836;11:49930116;11:49933282;11:49934353;11:49934901;11:49936323;11:49936666;11:49937579;11:49937971;11:49946299;11:49948091;11:49950098;11:49956951;11:49956953;11:49962843;11:49969219;11:49969469;11:49969473;11:49969615;11:49970325;11:49970650;11:49978958;11:49981669;11:49987537;11:49993317;11:49994823;11:49997639;11:49998023;11:50002275;11:50006407;11:50010007;11:50016058;11:50020420;11:50024530;11:50025257;11:50028341;11:50029436;11:50031054;11:50032877;11:50033896;11:50044480;11:50048663;11:50052422;11:50052960;11:50055245;11:50060376;11:50062270;11:50062925;11:50064702;11:50065753;11:50068838;11:50070332;11:50093897;11:50094879;11:50095742;11:50096095;11:50096095;11:50101277;11:50101348;11:50101976;11:50104445;11:50104726;11:50105543;11:50105783;11:50106409;11:50106487;11:50108289;11:50111674;11:50112002;11:50112158;11:50114708;11:50116278;11:50116583;11:50117620;11:50118197;11:50119077;11:50120874;11:50122862;11:50125428;11:50128413;11:50129598;11:50130690;11:50132363;11:50134037;11:50137461;11:50141419;11:50143774;11:50145989;11:50147183;11:50148729;11:50154408;11:50154754;11:50155636;11:50165376;11:50166161;11:50171877;11:50175386;11:50176875;11:50179838;11:50187374;11:50189879;11:50192243;11:50195196;11:50199387;11:50200440;11:50201542;11:50204466;11:50205579;11:50206408;11:50208668;11:50209577;11:50210996;11:50212299;11:50212313;11:50216041;11:50217658;11:50219823;11:50225381;11:50225493;11:50228759;11:50229266;11:50229835;11:50229982;11:50231436;11:50232059;11:50233427;11:50248534;11:50252272;11:50253401;11:50257732;11:50258453;11:50260871;11:50262926;11:50266143;11:50267336;11:50270503;11:50272145;11:50276354;11:50279053;11:50279561;11:50282774;11:50289225;11:50295566;11:50298232;11:50302343;11:50304508;11:50324829;11:50327748;11:50328033;11:50329862;11:50331203;11:50331809;11:50341483;11:50341671;11:50345819;11:50347898;11:50348489;11:50350886;11:50352564;11:50355829;11:50359470;11:50361056;11:50361085;11:50362077;11:50364862;11:50365404;11:50365440;11:50365906;11:50365911;11:50367359;11:50371570;11:50374138;11:50379920;11:50382745;11:50386344;11:50386489;11:50388103;11:50389552;11:50392698;11:50395952;11:50400993;11:50404319;11:50407583;11:50409948;11:50412498;11:50418356;11:50424591;11:50434166;11:50435762;11:50437542;11:50439113;11:50441095;11:50442801;11:50444220;11:50449435;11:50451116;11:50451337;11:50452283;11:50453047;11:50455067;11:50456487;11:50456526;11:50457940;11:50458825;11:50459288;11:50459908;11:50460517;11:50462967;11:50464201;11:50465834;11:50468157;11:50474459;11:50475856;11:50483601;11:50488853;11:50490256;11:50494950;11:50496188;11:50497585;11:50498647;11:50503949;11:50507774;11:50508744;11:50510243;11:50510403;11:50513030;11:50513441;11:50513544;11:50516593;11:50517487;11:50519296;11:50520202;11:50520259;11:50524832;11:50526569;11:50528364;11:50529788;11:50533613;11:50538301;11:50540697;11:50543925;11:50543993;11:50544072;11:50547599;11:50548882;11:50558437;11:50562142;11:50566719;11:50576705;11:50577780;11:50577906;11:50579584;11:50581369;11:50582317;11:50582908;11:50586338;11:50588948;11:50596705;11:50602567;11:50602940;11:50605469;11:50619511;11:50620415;11:50620511;11:50621548;11:50625561;11:50629395;11:50629523;11:50631738;11:50637156;11:50638617;11:50643950;11:50647377;11:50648970;11:50649709;11:50650534;11:50652890;11:50653507;11:50653895;11:50653980;11:50654134;11:50654339;11:50655782;11:50657803;11:50658123;11:50658127;11:50658518;11:50659828;11:50663560;11:50667351;11:50668261;11:50668546;11:50670939;11:50670947;11:50670949;11:50680283;11:50682185;11:50682188;11:50685730;11:50687904;11:50688586;11:50696175;11:50696951;11:50699030;11:50708031;11:50708208;11:50708358;11:50708654;11:50710459;11:50721049;11:50722380;11:50724822;11:50726944;11:50727606;11:50728418;11:50729465;11:50732728;11:50733506;11:50734530;11:50738430;11:50739218;11:50740158;11:50740226;11:50743258;11:50744473;11:50745811;11:50748677;11:50751880;11:50752748;11:50753727;11:50754477;11:50755041;11:50756950;11:50757564;11:50760175;11:50761263;11:50762942;11:50764078;11:50766866;11:50769125;11:50771137;11:50773906;11:50774090;11:50774654;11:50777681;11:50778845;11:50779877;11:50780592;11:51092968;11:51093950;11:51096632;11:51098366;11:51098368;11:51193615;11:51196033;11:51200105;11:51202276;11:51208201;11:51215644;11:51217267;11:51220747;11:51221531;11:51223772;11:51223789;11:51229698;11:51229776;11:51232560;11:51237151;11:51243860;11:51248184;11:51250320;11:51254591;11:51257247;11:51258190;11:51260221;11:51260457;11:51261297;11:51263842;11:51267033;11:51268779;11:51271599;11:51274487;11:51275019;11:51277252;11:51277644;11:51278698;11:51280747;11:51283043;11:51283081;11:51284295;11:51284930;11:51284983;11:51285105;11:51285556;11:51286466;11:51291313;11:51291511;11:51292160;11:51295877;11:51295877;11:51296427;11:51299792;11:51301811;11:51307942;11:51313521;11:51314373;11:51314640;11:51322674;11:51323008;11:51327845;11:51331287;11:51331308;11:51332612;11:51332706;11:51333762;11:51334918;11:51335112;11:51336030;11:51339825;11:51365225;11:51375636;11:51376313;11:51377255;11:51381451;11:51384161;11:51388790;11:51393313;11:51393840;11:51399100;11:51407874;11:51408286;11:51410293;11:51413798;11:51417899;11:51418789;11:51422637;11:51422878;11:51423967;11:51426023;11:51426470;11:51427855;11:51437255;11:51438422;11:51440610;11:51442775;11:51443639;11:51443640;11:51444130;11:51448358;11:51456554;11:51457277;11:51457588;11:51457660;11:51460443;11:51461009;11:51467925;11:51468188;11:51469626;11:51469977;11:51472435;11:51472652;11:51476583;11:51478673;11:51478967;11:51484993;11:51486517;11:51490937;11:51491637;11:51492274;11:51494224;11:51495019;11:51495569;11:51498443;11:51498849;11:51502234;11:51504686;11:51507915;11:51511897;11:51512090;11:51512090;11:51514678;11:51517073;11:51518261;11:51518261;11:51519190;11:51519416;11:51519430;11:51522162;11:51523159;11:51525088;11:51526861;11:51529176;11:51532610;11:51533443;11:51533594;11:51533614;11:51534341;11:51537332;11:51537965;11:51538073;11:51538376;11:51539330;11:51539494;11:51539692;11:51540114;11:51540918;11:51543582;11:51544929;11:51544999;11:51546502;11:51550701;11:51552190;11:51554380;11:51554552;11:51555757;11:51555895;11:51556448;11:51562420;11:51566178;11:51567173;11:51568228;11:51568754;11:51570078;11:51575951;11:51577967;11:51578097;11:51578749;11:51578834;11:51579096;11:51579888;11:51580338;11:51580685;11:51581244;11:51581631;11:54723645;11:54725140;11:54788587;11:54795444;11:54795835;11:54796787;11:54797117;11:54798632;11:54798693;11:54799905;11:54801102;11:54802721;11:54803658;11:54804613;11:54804993;11:54805990;11:54806324;11:54806828;11:54807400;11:54807512;11:54807513;11:54807546;11:54807687;11:54807934;11:54809004;11:54809156;11:54811896;11:54811997;11:54813743;11:54813788;11:54813807;11:54818071;11:54818716;11:54822120;11:54823619;11:54824449;11:54829561;11:54838597;11:54846440;11:54846847;11:54847028;11:54849105;11:54850165;11:54855777;11:54857835;11:54858200;11:54860225;11:54866364;11:54867854;11:54872354;11:54875419;11:54876615;11:54888433;11:54888596;11:54890121;11:54890653;11:54894419;11:54899626;11:54899809;11:54904055;11:54911130;11:54920265;11:54925241;11:54925593;11:54938842;11:54939293;11:54946418;11:54949676;11:54956685;11:54956783;11:54959856;11:54968394;11:54968501;11:54969602;11:54984827;11:54991780;11:54992106;11:54999809;11:55015117;11:55021165;11:55021199;11:55023300;11:55029956;11:55030123;11:55039017;11:55042898;11:55048738;11:55049448;11:55049520;11:55055543;11:55058397;11:55059504;11:55064357;11:55080344;11:55083832;11:55084997;11:55085501;11:55104771;11:55108959;11:55112643;11:55113534;11:55123720;11:55123720;11:55129640;11:55135876;11:55138632;11:55143126;11:55147348;11:55148060;11:55150341;11:55150935;11:55153639;11:55155652;11:55157201;11:55158035;11:55161598;11:55163516;11:55165883;11:55172699;11:55172737;11:55183671;11:55194527;11:55194644;11:55196302;11:55196302;11:55210123;11:55210486;11:55213614;11:55227708;11:55228554;11:55230119;11:55232406;11:55235199;11:55243334;11:55244516;11:55247117;11:55248307;11:55250063;11:55250297;11:55283874;11:55295741;11:55296231;11:55297418;11:55305943;11:55307353;11:55314492;11:55314556;11:55316741;11:55319580;11:55324308;11:55324308;11:55336338;11:55339287;11:55341575;11:55343036;11:55343866;11:55345076;11:55345177;11:55347143;11:55347803;11:55350498;11:55351007;11:55351944;11:55352182;11:55353212;11:55355182;11:55362111;11:55362569;11:55367545;11:55371381;11:55375598;11:55378872;11:55379170;11:55390314;11:55392438;11:55415618;11:55419659;11:55431897;11:55451313;11:55463109;11:55463314;11:55465991;11:55476855;11:55477824;11:55479203;11:55500368;11:55502391;11:55502753;11:55509447;11:55514491;11:55515252;11:55515459;11:55525799;11:55528908;11:55529948;11:55532440;11:55541284;11:55541284;11:55550899;11:55554260;11:55561011;11:55565572;11:55570207;11:55571786;11:55572895;11:55598039;11:55601978;11:55611994;11:55618334;11:55622451;11:55625360;11:55633014;11:55634041;11:55634086;11:55648948;11:55650340;11:55677998;11:55681865;11:55682711;11:55682795;11:55682795;11:55687400;11:55690199;11:55690882;11:55691255;11:55697591;11:55699699;11:55700425;11:55706687;11:55716713;11:55725218;11:55726046;11:55727525;11:55727608;11:55730557;11:55732496;11:55733668;11:55740226;11:55741482;11:55750479;11:55753767;11:55753915;11:55754133;11:55755527;11:55759573;11:55765776;11:55770930;11:55771540;11:55773784;11:55777052;11:55780951;11:55795356;11:55803430;11:55803964;11:55804022;11:55804542;11:55804914;11:55808146;11:55811332;11:55811529;11:55814896;11:55824888;11:55826065;11:55826497;11:55826822;11:55828024;11:55831573;11:55831595;11:55835505;11:55836620;11:55837868;11:55839278;11:55839746;11:55840862;11:55842985;11:55843285;11:55843795;11:55844453;11:55844685;11:55848116;11:55855303;11:55855479;11:55855611;11:55856053;11:55858158;11:55858550;11:55862565;11:55862620;11:55863225;11:55863367;11:55863414;11:55863472;11:55865704;11:55866040;11:55866408;11:55866840;11:55867822;11:55869347;11:55872657;11:55873334;11:55874429;11:55874526;11:55875133;11:55876132;11:55876393;11:55877090;11:55877116;11:55877315;11:55877548;11:55878290;11:55881275;11:55882439;11:55883681;11:55883879;11:55884690;11:55886155;11:55887135;11:55887587;11:55887633;11:55888856;11:55889568;11:55889895;11:55891697;11:55893034;11:55894186;11:55894862;11:55896015;11:55896577;11:55898336;11:55898808;11:55901887;11:55901889;11:55902494;11:55902888;11:55902900;11:55902996;11:55904382;11:55904828;11:55905078;11:55906843;11:55909374;11:55911111;11:55911725;11:55911937;11:55912289;11:55913852;11:55914196;11:55915420;11:55916476;11:55917805;11:55918204;11:55919682;11:55923672;11:55925434;11:55931513;11:55932827;11:55933084;11:55934469;11:55935235;11:55937410;11:55940563;11:55940949;11:55941186;11:55941972;11:55942463;11:55944474;11:55944474;11:55945251;11:55945766;11:55946589;11:55946865;11:55947007;11:55948005;11:55949409;11:55950030;11:55950030;11:55955225;11:55955447;11:55956018;11:55957241;11:55957808;11:55958820;11:55960104;11:55960339;11:55961792;11:55962773;11:55963066;11:55965641;11:55968854;11:55970655;11:55971407;11:55972274;11:55973281;11:55973687;11:55977069;11:55977335;11:55983527;11:55985434;11:55986896;11:55987527;11:55987650;11:55987980;11:55988156;11:55990454;11:55992858;11:55993334;11:55993997;11:55995090;11:55995241;11:55995736;11:55995737;11:55999305;11:55999358;11:55999950;11:56000451;11:56000471;11:56003099;11:56003589;11:56005204;11:56005562;11:56005569;11:56009604;11:56011848;11:56014725;11:56016297;11:56019585;11:56021284;11:56024650;11:56026737;11:56027689;11:56029783;11:56030354;11:56033717;11:56034565;11:56034587;11:56034774;11:56036589;11:56037021;11:56037621;11:56039901;11:56045987;11:56046900;11:56050180;11:56058690;11:56058820;11:56059112;11:56062586;11:56063711;11:56070050;11:56070347;11:56070386;11:56070898;11:56071851;11:56073300;11:56078402;11:56079526;11:56080824;11:56081413;11:56081507;11:56081744;11:56082112;11:56083905;11:56087538;11:56087942;11:56094356;11:56095322;11:56096099;11:56102442;11:56110959;11:56116150;11:56119093;11:56121518;11:56121639;11:56125981;11:56126967;11:56127746;11:56128524;11:56129359;11:56132061;11:56132138;11:56136379;11:56137454;11:56137924;11:56138994;11:56141596;11:56142749;11:56145404;11:56147044;11:56147425;11:56149022;11:56151135;11:56152607;11:56153635;11:56156759;11:56156771;11:56170240;11:56171183;11:56175352;11:56176004;11:56178633;11:56178633;11:56179833;11:56180636;11:56180753;11:56180753;11:56182514;11:56184374;11:56197898;11:56197939;11:56198479;11:56201178;11:56201709;11:56	NA	NA	NA	11:55194527;11:47255317;11:47470345;11:48540223;11:51457277;11:49855634;11:55541284;11:49313235;11:56021284	rs2212339;rs3781619;rs34312154;rs11039798;rs11246574;rs77828979;rs11230983;rs10769572;rs10501349	55194527;55194527;55148534;54697371;	rs2212339;rs2212339;rs117460671;rs11532186;	HDL_cholesterol;Apolipoprotein_A;HDL_cholesterol;Estimated_glomerular_filtration_rate;	Sinnott-Armstrong_et_al.;Sinnott-Armstrong_et_al.;Sinnott-Armstrong_et_al.;Wuttke_et_al.;
11_9	11	54296787	57778733	HDL2-C	54796787	11:54796787:C:T	rs111514504	t	c	0.1352	0.039274	0.00634313	5.956e-10	9.23	32	0.2771	No	TRIM48	TRIM48	Nearest gene	4	HDL2-C;HDL-C;M-HDL-CE_percent;M-HDL-C_percent;	2	region_11_9_locus_1	intergenic_variant	NA	NA	NA	NA	Self-reported hypertension (Neale B 2017); Vascular or heart problems diagnosed by doctor: high blood pressure (Neale B 2017); Vascular or heart problems diagnosed by doctor: none of the above (Neale B 2017);	NA	NA	NA	11:47245389;11:47245389;11:47245494;11:47245494;11:47245494;11:47245803;11:47245803;11:47245803;11:47247287;11:47247287;11:47247287;11:47247560;11:47247560;11:47249420;11:47249420;11:47249420;11:47249463;11:47249463;11:47249919;11:47249919;11:47251652;11:47251652;11:47251652;11:47253244;11:47253244;11:47254010;11:47254010;11:47254051;11:47254051;11:47255317;11:47255317;11:47255317;11:47255598;11:47255598;11:47255598;11:47256708;11:47256708;11:47256708;11:47257340;11:47257340;11:47258853;11:47258853;11:47258853;11:47259264;11:47259264;11:47262648;11:47262648;11:47262648;11:47263060;11:47263060;11:47264044;11:47264044;11:47264044;11:47265194;11:47265194;11:47265194;11:47265745;11:47265745;11:47266471;11:47266471;11:47266471;11:47266540;11:47266540;11:47266540;11:47266808;11:47266808;11:47266808;11:47269936;11:47269936;11:47269936;11:47271039;11:47271039;11:47271039;11:47272665;11:47272665;11:47274126;11:47274126;11:47278205;11:47278205;11:47280762;11:47280762;11:47280762;11:47282024;11:47282024;11:47282024;11:47284302;11:47284302;11:47286414;11:47286414;11:47286414;11:47290759;11:47290759;11:47290759;11:47300155;11:47300155;11:47300155;11:47300429;11:47300429;11:47300429;11:47305176;11:47305176;11:47306585;11:47306585;11:47306585;11:47311367;11:47311367;11:47311367;11:47312374;11:47312374;11:47312374;11:47317625;11:47317625;11:47319340;11:47319340;11:47323821;11:47323821;11:47324862;11:47324862;11:47331741;11:47331741;11:47333786;11:47333786;11:47333786;11:47334524;11:47334524;11:47334524;11:47346145;11:47346145;11:47346145;11:47347260;11:47347260;11:47347260;11:47349846;11:47349846;11:47349846;11:47352082;11:47352082;11:47352138;11:47352138;11:47352138;11:47352757;11:47352757;11:47352862;11:47352862;11:47357170;11:47357170;11:47357170;11:47358035;11:47358035;11:47361785;11:47361785;11:47367371;11:47367371;11:47367371;11:47374928;11:47378399;11:47378399;11:47380276;11:47380276;11:47380995;11:47380995;11:47392568;11:47392568;11:47392568;11:47402615;11:47402615;11:47402615;11:47404314;11:47404314;11:47404314;11:47410166;11:47410166;11:47410166;11:47410751;11:47410751;11:47410751;11:47411736;11:47411736;11:47411736;11:47415895;11:47415895;11:47415895;11:47422772;11:47422772;11:47422772;11:47424963;11:47424963;11:47424963;11:47431529;11:47431529;11:47431529;11:47431961;11:47431961;11:47431961;11:47441356;11:47441664;11:47441664;11:47441664;11:47447202;11:47447202;11:47447202;11:47454210;11:47454210;11:47454581;11:47454581;11:47456067;11:47456067;11:47456067;11:47464519;11:47464519;11:47464519;11:47470345;11:47470345;11:47471053;11:47471053;11:47473398;11:47475675;11:47475675;11:47475675;11:47477849;11:47477849;11:47477849;11:47479168;11:47479168;11:47479638;11:47485268;11:47485268;11:47487740;11:47487740;11:47487740;11:47495202;11:47495202;11:47495449;11:47495449;11:47501619;11:47501619;11:47501619;11:47506286;11:47506286;11:47507712;11:47507712;11:47511487;11:47511487;11:47523589;11:47523589;11:47523589;11:47524157;11:47524157;11:47524172;11:47524172;11:47527392;11:47527392;11:47531884;11:47531884;11:47531884;11:47540007;11:47540007;11:47540007;11:47550442;11:47550442;11:47555003;11:47555003;11:47555331;11:47555331;11:47557356;11:47557356;11:47558220;11:47558220;11:47558220;11:47558817;11:47558817;11:47562437;11:47562437;11:47564587;11:47564587;11:47564722;11:47565313;11:47565313;11:47571855;11:47571855;11:47571956;11:47571956;11:47575372;11:47575372;11:47582614;11:47582614;11:47584600;11:47584600;11:47587062;11:47587062;11:47596783;11:47596783;11:47605427;11:47605427;11:47605427;11:47606984;11:47606984;11:47606984;11:47607912;11:47607912;11:47607912;11:47619660;11:47619660;11:47622207;11:47622207;11:47628536;11:47628536;11:47628536;11:47629793;11:47629793;11:47629793;11:47632707;11:47632707;11:47632707;11:47633506;11:47633506;11:47633506;11:47640891;11:47640891;11:47672605;11:47672605;11:47676143;11:47676143;11:47692160;11:47692160;11:47702395;11:47702395;11:47702395;11:47710854;11:47710854;11:47711021;11:47711021;11:47721312;11:47721312;11:47721312;11:47727590;11:47727590;11:47727590;11:47728074;11:47728074;11:47728924;11:47728924;11:47736023;11:47736023;11:47736023;11:47737549;11:47737549;11:47743467;11:47743467;11:47758152;11:47758152;11:47759541;11:47759541;11:47759590;11:47759590;11:47759590;11:47773207;11:47773207;11:47778777;11:47778777;11:47779470;11:47779470;11:47780472;11:47789379;11:47789379;11:47797402;11:47797402;11:47797402;11:47813820;11:47813820;11:47813820;11:47825972;11:47825972;11:47825972;11:47829345;11:47829345;11:47829345;11:47829652;11:47829652;11:47846202;11:47849432;11:47849432;11:47851004;11:47851004;11:47853795;11:47853795;11:47854975;11:47854975;11:47855389;11:47855389;11:47857168;11:47857168;11:47857168;11:47860184;11:47860184;11:47860746;11:47860746;11:47881487;11:47881487;11:47886165;11:47886165;11:47886165;11:47888629;11:47888629;11:47888629;11:47888714;11:47888714;11:47900571;11:47900571;11:47901269;11:47901269;11:47901269;11:47907350;11:47907350;11:47907350;11:47940925;11:47942622;11:47942622;11:47953486;11:47955608;11:47955608;11:47961566;11:47961566;11:47971673;11:47971673;11:47973580;11:47973580;11:47998922;11:47998922;11:47999218;11:47999218;11:47999218;11:48000780;11:48000780;11:48000780;11:48004369;11:48004369;11:48004369;11:48011283;11:48011283;11:48011283;11:48013484;11:48013484;11:48013484;11:48013789;11:48013789;11:48024505;11:48024505;11:48024893;11:48024893;11:48024893;11:48028343;11:48028343;11:48028343;11:48050995;11:48050995;11:48050995;11:48057640;11:48057640;11:48057640;11:48059091;11:48059091;11:48059091;11:48062449;11:48062449;11:48062449;11:48091032;11:48091032;11:48096692;11:48096692;11:48101723;11:48101723;11:48103368;11:48103368;11:48104167;11:48106267;11:48106274;11:48106486;11:48109151;11:48109598;11:48110367;11:48112468;11:48113232;11:48114142;11:48115089;11:48115279;11:48115837;11:48117873;11:48118199;11:48118347;11:48119691;11:48125371;11:48130794;11:48130794;11:48136990;11:48140900;11:48141859;11:48141859;11:48142046;11:48142203;11:48145077;11:48145166;11:48145166;11:48145166;11:48146114;11:48146114;11:48148081;11:48148081;11:48150576;11:48150576;11:48150576;11:48154990;11:48154990;11:48160429;11:48160429;11:48160609;11:48162042;11:48164721;11:48164847;11:48167738;11:48167738;11:48167828;11:48168664;11:48168664;11:48168664;11:48183186;11:48183186;11:48183565;11:48183565;11:48183565;11:48186104;11:48186104;11:48193071;11:48193071;11:48196752;11:48196752;11:48199227;11:48199227;11:48199227;11:48201292;11:48201292;11:48207259;11:48207259;11:48207259;11:48211498;11:48211498;11:48212262;11:48212262;11:48212273;11:48212273;11:48216652;11:48216652;11:48221053;11:48221053;11:48223758;11:48223758;11:48225115;11:48225115;11:48232302;11:48232931;11:48232931;11:48233667;11:48233772;11:48233772;11:48234680;11:48234680;11:48234680;11:48238880;11:48238880;11:48238880;11:48240475;11:48240475;11:48246457;11:48246457;11:48248097;11:48256323;11:48256786;11:48258231;11:48264711;11:48274778;11:48279796;11:48279796;11:48285906;11:48285906;11:48288445;11:48313216;11:48319260;11:48322752;11:48324841;11:48328818;11:48331068;11:48332138;11:48332138;11:48336116;11:48336116;11:48337765;11:48340314;11:48346202;11:48346202;11:48351898;11:48354907;11:48357154;11:48358230;11:48361983;11:48363377;11:48364413;11:48364721;11:48365757;11:48365757;11:48366196;11:48367073;11:48368000;11:48368856;11:48369201;11:48370202;11:48371017;11:48371184;11:48372018;11:48372065;11:48373010;11:48373014;11:48373055;11:48373632;11:48374488;11:48375335;11:48375604;11:48376059;11:48376199;11:48376650;11:48379522;11:48380473;11:48380904;11:48382334;11:48382471;11:48382471;11:48383975;11:48385289;11:48386588;11:48386988;11:48386988;11:48387275;11:48388376;11:48388394;11:48388394;11:48393035;11:48395844;11:48398894;11:48399532;11:48400795;11:48400795;11:48401761;11:48402804;11:48403334;11:48408187;11:48409024;11:48409764;11:48411023;11:48411023;11:48411124;11:48411151;11:48412351;11:48412911;11:48413044;11:48413399;11:48415992;11:48416321;11:48416908;11:48417021;11:48417420;11:48419382;11:48421589;11:48421612;11:48424336;11:48425967;11:48426185;11:48427787;11:48428198;11:48431408;11:48431513;11:48431868;11:48432052;11:48432412;11:48432436;11:48432440;11:48432529;11:48432533;11:48432534;11:48432787;11:48432993;11:48433943;11:48435427;11:48435625;11:48436682;11:48437221;11:48438400;11:48439503;11:48439688;11:48440495;11:48441008;11:48444711;11:48447665;11:48447966;11:48447988;11:48448652;11:48449889;11:48453515;11:48455031;11:48455031;11:48456642;11:48457227;11:48457439;11:48458361;11:48458361;11:48459117;11:48459119;11:48459441;11:48460563;11:48463949;11:48466243;11:48467742;11:48470941;11:48473909;11:48476860;11:48479009;11:48479009;11:48481492;11:48485877;11:48485877;11:48487893;11:48490812;11:48493502;11:48493874;11:48494030;11:48497700;11:48497700;11:48498843;11:48500141;11:48500265;11:48500573;11:48501500;11:48505615;11:48507449;11:48512465;11:48513273;11:48515430;11:48515430;11:48520270;11:48520270;11:48520424;11:48520424;11:48523085;11:48523759;11:48524307;11:48524785;11:48526295;11:48526828;11:48527936;11:48528615;11:48531921;11:48531980;11:48532056;11:48532063;11:48534864;11:48537820;11:48539238;11:48539607;11:48540223;11:48540223;11:48541517;11:48541517;11:48543920;11:48545504;11:48545901;11:48546424;11:48548549;11:48548549;11:48548924;11:48549391;11:48549625;11:48552070;11:48552339;11:48553419;11:48553808;11:48555020;11:48555627;11:48556298;11:48556298;11:48556319;11:48556319;11:48556511;11:48557163;11:48558172;11:48558174;11:48558174;11:48558175;11:48562120;11:48563689;11:48563932;11:48571030;11:48571032;11:48571737;11:48575148;11:48576714;11:48576903;11:48577195;11:48578230;11:48580535;11:48580608;11:48581399;11:48581457;11:48581458;11:48581733;11:48581948;11:48583883;11:48584270;11:48585719;11:48586170;11:48587186;11:48587658;11:48587984;11:48588534;11:48588534;11:48588659;11:48589192;11:48589192;11:48590678;11:48590678;11:48592510;11:48592510;11:48593786;11:48593963;11:48593990;11:48594686;11:48594728;11:48594781;11:48596412;11:48596460;11:48597763;11:48598243;11:48598859;11:48599092;11:48599103;11:48599491;11:48599491;11:48605199;11:48606267;11:48610091;11:48612024;11:48612044;11:48612063;11:48612645;11:48613527;11:48618844;11:48619456;11:48620464;11:48622376;11:48626363;11:48626810;11:48629795;11:48630323;11:48630323;11:48633494;11:48633537;11:48638380;11:48639500;11:48641156;11:48642132;11:48642687;11:48647914;11:48650491;11:48650491;11:48652198;11:48652198;11:48657957;11:48662730;11:48666449;11:48667719;11:48668956;11:48670057;11:48671351;11:48672265;11:48672266;11:48672308;11:48675371;11:48675599;11:48676822;11:48678432;11:48682597;11:48685693;11:48688588;11:48691193;11:48694592;11:48694871;11:48694871;11:48697040;11:48701823;11:48702312;11:48703289;11:48703442;11:48703442;11:48704370;11:48704806;11:48705374;11:48707781;11:48710201;11:48713900;11:48713986;11:48716316;11:48733529;11:48741818;11:48743026;11:48749201;11:48751816;11:48755868;11:48756855;11:48759131;11:48760183;11:48760236;11:48760237;11:48761183;11:48762416;11:48765408;11:48765487;11:48766437;11:48768229;11:48769756;11:48771149;11:48771632;11:48771986;11:48772136;11:48775856;11:48776141;11:48776687;11:48782176;11:48782862;11:48783130;11:48784837;11:48784860;11:48788242;11:48792729;11:48793736;11:48794660;11:48795949;11:48796407;11:48796771;11:48798084;11:48798389;11:48800985;11:48808250;11:48810043;11:48810202;11:48810407;11:48810468;11:48810473;11:48810482;11:48810483;11:48811131;11:48811224;11:48811277;11:48812338;11:48815158;11:48818964;11:48821855;11:48822092;11:48823745;11:48824022;11:48824469;11:48825029;11:48825740;11:48826758;11:48826920;11:48827209;11:48828661;11:48831764;11:48833526;11:48834425;11:48835952;11:48836290;11:48840376;11:48842647;11:48845249;11:48847477;11:48849828;11:48850623;11:48851657;11:48852833;11:48853040;11:48854937;11:48858480;11:48863020;11:48867924;11:48869524;11:48873706;11:48873873;11:48875846;11:48883669;11:48883669;11:48884465;11:48885481;11:48885564;11:48886173;11:48896733;11:48896970;11:48897476;11:48899860;11:48902132;11:48911019;11:48912624;11:48921394;11:48923756;11:48924889;11:48925316;11:48925971;11:48928797;11:48930941;11:48931185;11:48931739;11:48931739;11:48932103;11:48933997;11:48935957;11:48939934;11:48940474;11:48940863;11:48941342;11:48941977;11:48942781;11:48944029;11:48944754;11:48946017;11:48947188;11:48947336;11:48951064;11:48951170;11:48951418;11:48951642;11:48951750;11:48954147;11:48957297;11:48959506;11:48965449;11:48967332;11:48969258;11:48971496;11:48972166;11:48976211;11:48976940;11:48980293;11:48983199;11:48984207;11:48984318;11:48984318;11:48986418;11:48987455;11:48988935;11:48990012;11:48991431;11:48991511;11:48993259;11:48995411;11:48998688;11:49000078;11:49002247;11:49004025;11:49005012;11:49006671;11:49006929;11:49007280;11:49007360;11:49011009;11:49011009;11:49011303;11:49011798;11:49012509;11:49012778;11:49013984;11:49014516;11:49015317;11:49015350;11:49016698;11:49017552;11:49019252;11:49019971;11:49024102;11:49025476;11:49025651;11:49025816;11:49027070;11:49027132;11:49029203;11:49029455;11:49030456;11:49031052;11:49032446;11:49033763;11:49039483;11:49040579;11:49041044;11:49042866;11:49048186;11:49050564;11:49050602;11:49050703;11:49056112;11:49058273;11:49061051;11:49061758;11:49062980;11:49065675;11:49066148;11:49068145;11:49069627;11:49071035;11:49071826;11:49076504;11:49076898;11:49079350;11:49079350;11:49080565;11:49080565;11:49084545;11:49085225;11:49086772;11:49087313;11:49087791;11:49093027;11:49095165;11:49095424;11:49095846;11:49096793;11:49096870;11:49096981;11:49102493;11:49102685;11:49109217;11:49111401;11:49111534;11:49121752;11:49131995;11:49151855;11:49153172;11:49154905;11:49155033;11:49156039;11:49156752;11:49156780;11:49156780;11:49157618;11:49159223;11:49159223;11:49164368;11:49164594;11:49165240;11:49168300;11:49168612;11:49168612;11:49170975;11:49170975;11:49174367;11:49174367;11:49176945;11:49180269;11:49180269;11:49182463;11:49187179;11:49188181;11:49189023;11:49189091;11:49189141;11:49189596;11:49192351;11:49192690;11:49192690;11:49194894;11:49195921;11:49198080;11:49198601;11:49198601;11:49200327;11:49201680;11:49202426;11:49204117;11:49206325;11:49208868;11:49209722;11:49210524;11:49213287;11:49215431;11:49215555;11:49215633;11:49217166;11:49217227;11:49217614;11:49217620;11:49221096;11:49221488;11:49222749;11:49222985;11:49224086;11:49226162;11:49226184;11:49227620;11:49229001;11:49229500;11:49231658;11:49231878;11:49231879;11:49232791;11:49233164;11:49233973;11:49236814;11:49237261;11:49238589;11:49238617;11:49241303;11:49242990;11:49243109;11:49243155;11:49243266;11:49245211;11:49245226;11:49246019;11:49246019;11:49246149;11:49246979;11:49247052;11:49247256;11:49247266;11:49247907;11:49249226;11:49249977;11:49250340;11:49250912;11:49251319;11:49251508;11:49252000;11:49252010;11:49252759;11:49252989;11:49253662;11:49254314;11:49254598;11:49254709;11:49254758;11:49255035;11:49255042;11:49255975;11:49256457;11:49256681;11:49257082;11:49258171;11:49258467;11:49259091;11:49259655;11:49260060;11:49260347;11:49261106;11:49261130;11:49261367;11:49261503;11:49261549;11:49262346;11:49262833;11:49263111;11:49263199;11:49263339;11:49263499;11:49263835;11:49264272;11:49264614;11:49265179;11:49266505;11:49266614;11:49267116;11:49267146;11:49267264;11:49268058;11:49268599;11:49269898;11:49269984;11:49270165;11:49271777;11:49272206;11:49272671;11:49273319;11:49274237;11:49274375;11:49274421;11:49275354;11:49278398;11:49278794;11:49279077;11:49281184;11:49282051;11:49282301;11:49282345;11:49283352;11:49284326;11:49285140;11:49285656;11:49286163;11:49287169;11:49287382;11:49287577;11:49287577;11:49287782;11:49288274;11:49289078;11:49289106;11:49289922;11:49290050;11:49290209;11:49290862;11:49291409;11:49292128;11:49292475;11:49293171;11:49293193;11:49293253;11:49293460;11:49294723;11:49295074;11:49295080;11:49295529;11:49295542;11:49295630;11:49296425;11:49296549;11:49296825;11:49296873;11:49296906;11:49297174;11:49297175;11:49298356;11:49298467;11:49300361;11:49300389;11:49300413;11:49300453;11:49300457;11:49300873;11:49301032;11:49301076;11:49301405;11:49301487;11:49301541;11:49301568;11:49302475;11:49302813;11:49302856;11:49302915;11:49304293;11:49305427;11:49306795;11:49307268;11:49307511;11:49308081;11:49309068;11:49310952;11:49312058;11:49312255;11:49312276;11:49312370;11:49312679;11:49312819;11:49313235;11:49313338;11:49313800;11:49314336;11:49314465;11:49315130;11:49318391;11:49319631;11:49320062;11:49320257;11:49320438;11:49320482;11:49320842;11:49321410;11:49321928;11:49322449;11:49322573;11:49322609;11:49322678;11:49322694;11:49327244;11:49329120;11:49330755;11:49332706;11:49337771;11:49339071;11:49339071;11:49339746;11:49340020;11:49344519;11:49344943;11:49345570;11:49345726;11:49346501;11:49347194;11:49350832;11:49352004;11:49354768;11:49357020;11:49357158;11:49360234;11:49361044;11:49365909;11:49366932;11:49370739;11:49372872;11:49373690;11:49374091;11:49378623;11:49378902;11:49379561;11:49379779;11:49387337;11:49390731;11:49394560;11:49396465;11:49397079;11:49397792;11:49398456;11:49398826;11:49400534;11:49400823;11:49400965;11:49405469;11:49405607;11:49407508;11:49408411;11:49408971;11:49410203;11:49413046;11:49418158;11:49420893;11:49421315;11:49424706;11:49424902;11:49425463;11:49433760;11:49436875;11:49437005;11:49438332;11:49438936;11:49442573;11:49443122;11:49445135;11:49446564;11:49447342;11:49447850;11:49450356;11:49450401;11:49450916;11:49451370;11:49456896;11:49457957;11:49463162;11:49463788;11:49464071;11:49464951;11:49470089;11:49481319;11:49491771;11:49493736;11:49493898;11:49505175;11:49505375;11:49505937;11:49506590;11:49506749;11:49508456;11:49511503;11:49511910;11:49513191;11:49514321;11:49514591;11:49517160;11:49517955;11:49521660;11:49521758;11:49521964;11:49523244;11:49525436;11:49526668;11:49531968;11:49533605;11:49533795;11:49534164;11:49534880;11:49535138;11:49537497;11:49537617;11:49541760;11:49542457;11:49546823;11:49546908;11:49546908;11:49547958;11:49550581;11:49551828;11:49555518;11:49555761;11:49556026;11:49557880;11:49558763;11:49566330;11:49566445;11:49569382;11:49569389;11:49570183;11:49571231;11:49572109;11:49573704;11:49573981;11:49574774;11:49575648;11:49577519;11:49581436;11:49582085;11:49582462;11:49582504;11:49585158;11:49591662;11:49594658;11:49598178;11:49601724;11:49606483;11:49606837;11:49607490;11:49610094;11:49614443;11:49615516;11:49615516;11:49616011;11:49616766;11:49616839;11:49618468;11:49619533;11:49619900;11:49622026;11:49623204;11:49623206;11:49623980;11:49629919;11:49637858;11:49638212;11:49643900;11:49644096;11:49644210;11:49644343;11:49644493;11:49644966;11:49650748;11:49654632;11:49667123;11:49670255;11:49675012;11:49684081;11:49684587;11:49688172;11:49690812;11:49693773;11:49699461;11:49700177;11:49706844;11:49709472;11:49713469;11:49719799;11:49721909;11:49723814;11:49725128;11:49729155;11:49732793;11:49732796;11:49732797;11:49732805;11:49734673;11:49738321;11:49745879;11:49747444;11:49750010;11:49751202;11:49752014;11:49754372;11:49755815;11:49760350;11:49764142;11:49764501;11:49764744;11:49765667;11:49769264;11:49769562;11:49769993;11:49770456;11:49772761;11:49775247;11:49776343;11:49779374;11:49780784;11:49782913;11:49784497;11:49785692;11:49786202;11:49790540;11:49793884;11:49802697;11:49802707;11:49802835;11:49803119;11:49811416;11:49818940;11:49819744;11:49821636;11:49824449;11:49824895;11:49826532;11:49829781;11:49835522;11:49837553;11:49838800;11:49838802;11:49839800;11:49840036;11:49841717;11:49842586;11:49843560;11:49844121;11:49844505;11:49845685;11:49848506;11:49855634;11:49857885;11:49860044;11:49860762;11:49861624;11:49864459;11:49865897;11:49866908;11:49867055;11:49868699;11:49872279;11:49872449;11:49873632;11:49873758;11:49874567;11:49875570;11:49875845;11:49878353;11:49878419;11:49878757;11:49880095;11:49881879;11:49882682;11:49883669;11:49884317;11:49884692;11:49886623;11:49886667;11:49888917;11:49896280;11:49897846;11:49898849;11:49900067;11:49900489;11:49901708;11:49905020;11:49905730;11:49905764;11:49908519;11:49909416;11:49911267;11:49911401;11:49912868;11:49913376;11:49914210;11:49916242;11:49923034;11:49923509;11:49923744;11:49925119;11:49925909;11:49928836;11:49930116;11:49933282;11:49934353;11:49934901;11:49936323;11:49936666;11:49937579;11:49937971;11:49946299;11:49948091;11:49950098;11:49956951;11:49956953;11:49962843;11:49969219;11:49969469;11:49969473;11:49969615;11:49970325;11:49970650;11:49978958;11:49981669;11:49987537;11:49993317;11:49994823;11:49997639;11:49998023;11:50002275;11:50006407;11:50010007;11:50016058;11:50020420;11:50024530;11:50025257;11:50028341;11:50029436;11:50031054;11:50032877;11:50033896;11:50044480;11:50048663;11:50052422;11:50052960;11:50055245;11:50060376;11:50062270;11:50062925;11:50064702;11:50065753;11:50068838;11:50070332;11:50093897;11:50094879;11:50095742;11:50096095;11:50096095;11:50101277;11:50101348;11:50101976;11:50104445;11:50104726;11:50105543;11:50105783;11:50106409;11:50106487;11:50108289;11:50111674;11:50112002;11:50112158;11:50114708;11:50116278;11:50116583;11:50117620;11:50118197;11:50119077;11:50120874;11:50122862;11:50125428;11:50128413;11:50129598;11:50130690;11:50132363;11:50134037;11:50137461;11:50141419;11:50143774;11:50145989;11:50147183;11:50148729;11:50154408;11:50154754;11:50155636;11:50165376;11:50166161;11:50171877;11:50175386;11:50176875;11:50179838;11:50187374;11:50189879;11:50192243;11:50195196;11:50199387;11:50200440;11:50201542;11:50204466;11:50205579;11:50206408;11:50208668;11:50209577;11:50210996;11:50212299;11:50212313;11:50216041;11:50217658;11:50219823;11:50225381;11:50225493;11:50228759;11:50229266;11:50229835;11:50229982;11:50231436;11:50232059;11:50233427;11:50248534;11:50252272;11:50253401;11:50257732;11:50258453;11:50260871;11:50262926;11:50266143;11:50267336;11:50270503;11:50272145;11:50276354;11:50279053;11:50279561;11:50282774;11:50289225;11:50295566;11:50298232;11:50302343;11:50304508;11:50324829;11:50327748;11:50328033;11:50329862;11:50331203;11:50331809;11:50341483;11:50341671;11:50345819;11:50347898;11:50348489;11:50350886;11:50352564;11:50355829;11:50359470;11:50361056;11:50361085;11:50362077;11:50364862;11:50365404;11:50365440;11:50365906;11:50365911;11:50367359;11:50371570;11:50374138;11:50379920;11:50382745;11:50386344;11:50386489;11:50388103;11:50389552;11:50392698;11:50395952;11:50400993;11:50404319;11:50407583;11:50409948;11:50412498;11:50418356;11:50424591;11:50434166;11:50435762;11:50437542;11:50439113;11:50441095;11:50442801;11:50444220;11:50449435;11:50451116;11:50451337;11:50452283;11:50453047;11:50455067;11:50456487;11:50456526;11:50457940;11:50458825;11:50459288;11:50459908;11:50460517;11:50462967;11:50464201;11:50465834;11:50468157;11:50474459;11:50475856;11:50483601;11:50488853;11:50490256;11:50494950;11:50496188;11:50497585;11:50498647;11:50503949;11:50507774;11:50508744;11:50510243;11:50510403;11:50513030;11:50513441;11:50513544;11:50516593;11:50517487;11:50519296;11:50520202;11:50520259;11:50524832;11:50526569;11:50528364;11:50529788;11:50533613;11:50538301;11:50540697;11:50543925;11:50543993;11:50544072;11:50547599;11:50548882;11:50558437;11:50562142;11:50566719;11:50576705;11:50577780;11:50577906;11:50579584;11:50581369;11:50582317;11:50582908;11:50586338;11:50588948;11:50596705;11:50602567;11:50602940;11:50605469;11:50619511;11:50620415;11:50620511;11:50621548;11:50625561;11:50629395;11:50629523;11:50631738;11:50637156;11:50638617;11:50643950;11:50647377;11:50648970;11:50649709;11:50650534;11:50652890;11:50653507;11:50653895;11:50653980;11:50654134;11:50654339;11:50655782;11:50657803;11:50658123;11:50658127;11:50658518;11:50659828;11:50663560;11:50667351;11:50668261;11:50668546;11:50670939;11:50670947;11:50670949;11:50680283;11:50682185;11:50682188;11:50685730;11:50687904;11:50688586;11:50696175;11:50696951;11:50699030;11:50708031;11:50708208;11:50708358;11:50708654;11:50710459;11:50721049;11:50722380;11:50724822;11:50726944;11:50727606;11:50728418;11:50729465;11:50732728;11:50733506;11:50734530;11:50738430;11:50739218;11:50740158;11:50740226;11:50743258;11:50744473;11:50745811;11:50748677;11:50751880;11:50752748;11:50753727;11:50754477;11:50755041;11:50756950;11:50757564;11:50760175;11:50761263;11:50762942;11:50764078;11:50766866;11:50769125;11:50771137;11:50773906;11:50774090;11:50774654;11:50777681;11:50778845;11:50779877;11:50780592;11:51092968;11:51093950;11:51096632;11:51098366;11:51098368;11:51193615;11:51196033;11:51200105;11:51202276;11:51208201;11:51215644;11:51217267;11:51220747;11:51221531;11:51223772;11:51223789;11:51229698;11:51229776;11:51232560;11:51237151;11:51243860;11:51248184;11:51250320;11:51254591;11:51257247;11:51258190;11:51260221;11:51260457;11:51261297;11:51263842;11:51267033;11:51268779;11:51271599;11:51274487;11:51275019;11:51277252;11:51277644;11:51278698;11:51280747;11:51283043;11:51283081;11:51284295;11:51284930;11:51284983;11:51285105;11:51285556;11:51286466;11:51291313;11:51291511;11:51292160;11:51295877;11:51295877;11:51296427;11:51299792;11:51301811;11:51307942;11:51313521;11:51314373;11:51314640;11:51322674;11:51323008;11:51327845;11:51331287;11:51331308;11:51332612;11:51332706;11:51333762;11:51334918;11:51335112;11:51336030;11:51339825;11:51365225;11:51375636;11:51376313;11:51377255;11:51381451;11:51384161;11:51388790;11:51393313;11:51393840;11:51399100;11:51407874;11:51408286;11:51410293;11:51413798;11:51417899;11:51418789;11:51422637;11:51422878;11:51423967;11:51426023;11:51426470;11:51427855;11:51437255;11:51438422;11:51440610;11:51442775;11:51443639;11:51443640;11:51444130;11:51448358;11:51456554;11:51457277;11:51457588;11:51457660;11:51460443;11:51461009;11:51467925;11:51468188;11:51469626;11:51469977;11:51472435;11:51472652;11:51476583;11:51478673;11:51478967;11:51484993;11:51486517;11:51490937;11:51491637;11:51492274;11:51494224;11:51495019;11:51495569;11:51498443;11:51498849;11:51502234;11:51504686;11:51507915;11:51511897;11:51512090;11:51512090;11:51514678;11:51517073;11:51518261;11:51518261;11:51519190;11:51519416;11:51519430;11:51522162;11:51523159;11:51525088;11:51526861;11:51529176;11:51532610;11:51533443;11:51533594;11:51533614;11:51534341;11:51537332;11:51537965;11:51538073;11:51538376;11:51539330;11:51539494;11:51539692;11:51540114;11:51540918;11:51543582;11:51544929;11:51544999;11:51546502;11:51550701;11:51552190;11:51554380;11:51554552;11:51555757;11:51555895;11:51556448;11:51562420;11:51566178;11:51567173;11:51568228;11:51568754;11:51570078;11:51575951;11:51577967;11:51578097;11:51578749;11:51578834;11:51579096;11:51579888;11:51580338;11:51580685;11:51581244;11:51581631;11:54723645;11:54725140;11:54788587;11:54795444;11:54795835;11:54796787;11:54797117;11:54798632;11:54798693;11:54799905;11:54801102;11:54802721;11:54803658;11:54804613;11:54804993;11:54805990;11:54806324;11:54806828;11:54807400;11:54807512;11:54807513;11:54807546;11:54807687;11:54807934;11:54809004;11:54809156;11:54811896;11:54811997;11:54813743;11:54813788;11:54813807;11:54818071;11:54818716;11:54822120;11:54823619;11:54824449;11:54829561;11:54838597;11:54846440;11:54846847;11:54847028;11:54849105;11:54850165;11:54855777;11:54857835;11:54858200;11:54860225;11:54866364;11:54867854;11:54872354;11:54875419;11:54876615;11:54888433;11:54888596;11:54890121;11:54890653;11:54894419;11:54899626;11:54899809;11:54904055;11:54911130;11:54920265;11:54925241;11:54925593;11:54938842;11:54939293;11:54946418;11:54949676;11:54956685;11:54956783;11:54959856;11:54968394;11:54968501;11:54969602;11:54984827;11:54991780;11:54992106;11:54999809;11:55015117;11:55021165;11:55021199;11:55023300;11:55029956;11:55030123;11:55039017;11:55042898;11:55048738;11:55049448;11:55049520;11:55055543;11:55058397;11:55059504;11:55064357;11:55080344;11:55083832;11:55084997;11:55085501;11:55104771;11:55108959;11:55112643;11:55113534;11:55123720;11:55123720;11:55129640;11:55135876;11:55138632;11:55143126;11:55147348;11:55148060;11:55150341;11:55150935;11:55153639;11:55155652;11:55157201;11:55158035;11:55161598;11:55163516;11:55165883;11:55172699;11:55172737;11:55183671;11:55194527;11:55194644;11:55196302;11:55196302;11:55210123;11:55210486;11:55213614;11:55227708;11:55228554;11:55230119;11:55232406;11:55235199;11:55243334;11:55244516;11:55247117;11:55248307;11:55250063;11:55250297;11:55283874;11:55295741;11:55296231;11:55297418;11:55305943;11:55307353;11:55314492;11:55314556;11:55316741;11:55319580;11:55324308;11:55324308;11:55336338;11:55339287;11:55341575;11:55343036;11:55343866;11:55345076;11:55345177;11:55347143;11:55347803;11:55350498;11:55351007;11:55351944;11:55352182;11:55353212;11:55355182;11:55362111;11:55362569;11:55367545;11:55371381;11:55375598;11:55378872;11:55379170;11:55390314;11:55392438;11:55415618;11:55419659;11:55431897;11:55451313;11:55463109;11:55463314;11:55465991;11:55476855;11:55477824;11:55479203;11:55500368;11:55502391;11:55502753;11:55509447;11:55514491;11:55515252;11:55515459;11:55525799;11:55528908;11:55529948;11:55532440;11:55541284;11:55541284;11:55550899;11:55554260;11:55561011;11:55565572;11:55570207;11:55571786;11:55572895;11:55598039;11:55601978;11:55611994;11:55618334;11:55622451;11:55625360;11:55633014;11:55634041;11:55634086;11:55648948;11:55650340;11:55677998;11:55681865;11:55682711;11:55682795;11:55682795;11:55687400;11:55690199;11:55690882;11:55691255;11:55697591;11:55699699;11:55700425;11:55706687;11:55716713;11:55725218;11:55726046;11:55727525;11:55727608;11:55730557;11:55732496;11:55733668;11:55740226;11:55741482;11:55750479;11:55753767;11:55753915;11:55754133;11:55755527;11:55759573;11:55765776;11:55770930;11:55771540;11:55773784;11:55777052;11:55780951;11:55795356;11:55803430;11:55803964;11:55804022;11:55804542;11:55804914;11:55808146;11:55811332;11:55811529;11:55814896;11:55824888;11:55826065;11:55826497;11:55826822;11:55828024;11:55831573;11:55831595;11:55835505;11:55836620;11:55837868;11:55839278;11:55839746;11:55840862;11:55842985;11:55843285;11:55843795;11:55844453;11:55844685;11:55848116;11:55855303;11:55855479;11:55855611;11:55856053;11:55858158;11:55858550;11:55862565;11:55862620;11:55863225;11:55863367;11:55863414;11:55863472;11:55865704;11:55866040;11:55866408;11:55866840;11:55867822;11:55869347;11:55872657;11:55873334;11:55874429;11:55874526;11:55875133;11:55876132;11:55876393;11:55877090;11:55877116;11:55877315;11:55877548;11:55878290;11:55881275;11:55882439;11:55883681;11:55883879;11:55884690;11:55886155;11:55887135;11:55887587;11:55887633;11:55888856;11:55889568;11:55889895;11:55891697;11:55893034;11:55894186;11:55894862;11:55896015;11:55896577;11:55898336;11:55898808;11:55901887;11:55901889;11:55902494;11:55902888;11:55902900;11:55902996;11:55904382;11:55904828;11:55905078;11:55906843;11:55909374;11:55911111;11:55911725;11:55911937;11:55912289;11:55913852;11:55914196;11:55915420;11:55916476;11:55917805;11:55918204;11:55919682;11:55923672;11:55925434;11:55931513;11:55932827;11:55933084;11:55934469;11:55935235;11:55937410;11:55940563;11:55940949;11:55941186;11:55941972;11:55942463;11:55944474;11:55944474;11:55945251;11:55945766;11:55946589;11:55946865;11:55947007;11:55948005;11:55949409;11:55950030;11:55950030;11:55955225;11:55955447;11:55956018;11:55957241;11:55957808;11:55958820;11:55960104;11:55960339;11:55961792;11:55962773;11:55963066;11:55965641;11:55968854;11:55970655;11:55971407;11:55972274;11:55973281;11:55973687;11:55977069;11:55977335;11:55983527;11:55985434;11:55986896;11:55987527;11:55987650;11:55987980;11:55988156;11:55990454;11:55992858;11:55993334;11:55993997;11:55995090;11:55995241;11:55995736;11:55995737;11:55999305;11:55999358;11:55999950;11:56000451;11:56000471;11:56003099;11:56003589;11:56005204;11:56005562;11:56005569;11:56009604;11:56011848;11:56014725;11:56016297;11:56019585;11:56021284;11:56024650;11:56026737;11:56027689;11:56029783;11:56030354;11:56033717;11:56034565;11:56034587;11:56034774;11:56036589;11:56037021;11:56037621;11:56039901;11:56045987;11:56046900;11:56050180;11:56058690;11:56058820;11:56059112;11:56062586;11:56063711;11:56070050;11:56070347;11:56070386;11:56070898;11:56071851;11:56073300;11:56078402;11:56079526;11:56080824;11:56081413;11:56081507;11:56081744;11:56082112;11:56083905;11:56087538;11:56087942;11:56094356;11:56095322;11:56096099;11:56102442;11:56110959;11:56116150;11:56119093;11:56121518;11:56121639;11:56125981;11:56126967;11:56127746;11:56128524;11:56129359;11:56132061;11:56132138;11:56136379;11:56137454;11:56137924;11:56138994;11:56141596;11:56142749;11:56145404;11:56147044;11:56147425;11:56149022;11:56151135;11:56152607;11:56153635;11:56156759;11:56156771;11:56170240;11:56171183;11:56175352;11:56176004;11:56178633;11:56178633;11:56179833;11:56180636;11:56180753;11:56180753;11:56182514;11:56184374;11:56197898;11:56197939;11:56198479;11:56201178;11:56201709;11:56	NA	NA	NA	11:55194527;11:47255317;11:47470345;11:48540223;11:51457277;11:49855634;11:55541284;11:49313235;11:56021284	rs2212339;rs3781619;rs34312154;rs11039798;rs11246574;rs77828979;rs11230983;rs10769572;rs10501349	55194527;55194527;55148534;54697371;	rs2212339;rs2212339;rs117460671;rs11532186;	HDL_cholesterol;Apolipoprotein_A;HDL_cholesterol;Estimated_glomerular_filtration_rate;	Sinnott-Armstrong_et_al.;Sinnott-Armstrong_et_al.;Sinnott-Armstrong_et_al.;Wuttke_et_al.;
11_9	11	54296787	57778733	M-HDL-C_percent	55048738	11:55048738:C:T	rs74217009	t	c	0.1522	0.0415654	0.00572037	3.697e-13	12.43	31	0.1215	Yes	TRIM48	TRIM48	Nearest gene	5	HDL2-C;HDL-C;M-HDL-CE_percent;M-HDL-C_percent;M-HDL-TG_percent;	2	region_11_9_locus_1	intron_variant,non_coding_transcript_variant	11:55541284:A:G;11:55681865:C:T;11:55889895:C:T;11:55904382:A:C;11:55904828:A:G;11:55905078:C:T;11:55999950:C:G;11:56180753:A:G;	missense_variant;missense_variant;missense_variant;missense_variant;missense_variant;missense_variant;missense_variant;missense_variant;	OR5D13;OR5W2;OR8H3;OR8J3;OR8J3;OR8J3;OR5T2;OR5AL1;	NA	Self-reported hypertension (Neale B 2017); Vascular or heart problems diagnosed by doctor: high blood pressure (Neale B 2017); Vascular or heart problems diagnosed by doctor: none of the above (Neale B 2017);	NA	NA	NA	11:47289065;11:47289065;11:47290759;11:47290759;11:47290759;11:47300155;11:47300155;11:47300155;11:47300429;11:47300429;11:47300429;11:47305176;11:47305176;11:47306585;11:47306585;11:47306585;11:47311367;11:47311367;11:47311367;11:47312374;11:47312374;11:47312374;11:47312892;11:47312892;11:47312892;11:47317625;11:47317625;11:47319340;11:47319340;11:47321966;11:47321966;11:47322007;11:47322007;11:47323821;11:47323821;11:47324862;11:47324862;11:47331741;11:47331741;11:47333786;11:47333786;11:47333786;11:47334524;11:47334524;11:47334524;11:47336442;11:47336442;11:47336442;11:47339180;11:47339180;11:47339180;11:47346145;11:47346145;11:47346145;11:47347260;11:47347260;11:47347260;11:47347688;11:47347688;11:47349846;11:47349846;11:47349846;11:47349969;11:47349969;11:47349969;11:47352082;11:47352082;11:47352138;11:47352138;11:47352138;11:47352757;11:47352757;11:47352862;11:47352862;11:47353498;11:47353498;11:47353498;11:47354068;11:47354068;11:47354068;11:47357170;11:47357170;11:47357170;11:47358035;11:47358035;11:47361785;11:47361785;11:47361857;11:47361857;11:47361857;11:47362339;11:47362339;11:47362339;11:47362465;11:47362465;11:47362465;11:47367371;11:47367371;11:47367371;11:47374928;11:47378399;11:47378399;11:47380276;11:47380276;11:47380995;11:47380995;11:47392568;11:47392568;11:47392568;11:47402615;11:47402615;11:47402615;11:47404314;11:47404314;11:47404314;11:47410166;11:47410166;11:47410166;11:47410751;11:47410751;11:47410751;11:47411736;11:47411736;11:47411736;11:47415895;11:47415895;11:47415895;11:47422772;11:47422772;11:47422772;11:47424963;11:47424963;11:47424963;11:47431529;11:47431529;11:47431529;11:47431961;11:47431961;11:47431961;11:47441356;11:47441664;11:47441664;11:47441664;11:47447202;11:47447202;11:47447202;11:47454210;11:47454210;11:47454581;11:47454581;11:47456067;11:47456067;11:47456067;11:47464519;11:47464519;11:47464519;11:47470345;11:47470345;11:47471053;11:47471053;11:47473398;11:47475675;11:47475675;11:47475675;11:47477849;11:47477849;11:47477849;11:47479168;11:47479168;11:47479638;11:47485268;11:47485268;11:47487740;11:47487740;11:47487740;11:47495202;11:47495202;11:47495449;11:47495449;11:47501619;11:47501619;11:47501619;11:47506286;11:47506286;11:47507712;11:47507712;11:47511487;11:47511487;11:47512807;11:47523589;11:47523589;11:47523589;11:47524157;11:47524157;11:47524172;11:47524172;11:47527392;11:47527392;11:47531884;11:47531884;11:47531884;11:47540007;11:47540007;11:47540007;11:47550442;11:47550442;11:47555003;11:47555003;11:47555331;11:47555331;11:47557356;11:47557356;11:47558220;11:47558220;11:47558220;11:47558817;11:47558817;11:47562437;11:47562437;11:47564587;11:47564587;11:47564722;11:47565313;11:47565313;11:47571855;11:47571855;11:47571956;11:47571956;11:47575372;11:47575372;11:47582614;11:47582614;11:47584600;11:47584600;11:47587062;11:47587062;11:47596783;11:47596783;11:47605427;11:47605427;11:47605427;11:47606984;11:47606984;11:47606984;11:47607912;11:47607912;11:47607912;11:47619660;11:47619660;11:47622207;11:47622207;11:47628536;11:47628536;11:47628536;11:47629793;11:47629793;11:47629793;11:47632707;11:47632707;11:47632707;11:47633506;11:47633506;11:47633506;11:47640891;11:47640891;11:47672605;11:47672605;11:47676143;11:47676143;11:47682725;11:47682725;11:47691232;11:47691232;11:47692160;11:47692160;11:47694931;11:47694931;11:47702395;11:47702395;11:47702395;11:47710854;11:47710854;11:47711021;11:47711021;11:47714610;11:47714610;11:47721312;11:47721312;11:47721312;11:47727590;11:47727590;11:47727590;11:47728074;11:47728074;11:47728924;11:47728924;11:47730148;11:47730148;11:47736023;11:47736023;11:47736023;11:47737549;11:47737549;11:47743467;11:47743467;11:47758152;11:47758152;11:47759541;11:47759541;11:47759590;11:47759590;11:47759590;11:47773207;11:47773207;11:47773226;11:47773226;11:47773226;11:47778777;11:47778777;11:47779470;11:47779470;11:47780472;11:47789379;11:47789379;11:47795142;11:47795142;11:47797402;11:47797402;11:47797402;11:47812710;11:47812710;11:47813820;11:47813820;11:47813820;11:47825972;11:47825972;11:47825972;11:47829345;11:47829345;11:47829345;11:47829652;11:47829652;11:47832260;11:47832260;11:47846202;11:47849432;11:47849432;11:47850736;11:47850736;11:47851004;11:47851004;11:47853795;11:47853795;11:47854975;11:47854975;11:47855389;11:47855389;11:47857168;11:47857168;11:47857168;11:47858755;11:47858755;11:47858755;11:47860184;11:47860184;11:47860566;11:47860566;11:47860746;11:47860746;11:47868474;11:47868474;11:47868474;11:47873883;11:47873883;11:47873883;11:47876388;11:47876388;11:47881487;11:47881487;11:47886165;11:47886165;11:47886165;11:47888629;11:47888629;11:47888629;11:47888714;11:47888714;11:47893120;11:47893120;11:47893120;11:47897772;11:47897772;11:47900571;11:47900571;11:47901269;11:47901269;11:47901269;11:47907350;11:47907350;11:47907350;11:47940925;11:47942622;11:47942622;11:47951210;11:47951210;11:47953486;11:47955608;11:47955608;11:47961566;11:47961566;11:47971673;11:47971673;11:47973580;11:47973580;11:47998922;11:47998922;11:47999218;11:47999218;11:47999218;11:48000780;11:48000780;11:48000780;11:48004369;11:48004369;11:48004369;11:48011283;11:48011283;11:48011283;11:48013484;11:48013484;11:48013484;11:48013789;11:48013789;11:48024505;11:48024505;11:48024893;11:48024893;11:48024893;11:48028343;11:48028343;11:48028343;11:48050995;11:48050995;11:48050995;11:48057640;11:48057640;11:48057640;11:48059091;11:48059091;11:48059091;11:48062449;11:48062449;11:48062449;11:48091032;11:48091032;11:48096692;11:48096692;11:48101723;11:48101723;11:48102806;11:48103368;11:48103368;11:48104167;11:48104555;11:48106267;11:48106274;11:48106486;11:48108557;11:48109151;11:48109598;11:48110367;11:48111093;11:48112468;11:48113232;11:48114142;11:48115089;11:48115279;11:48115837;11:48117478;11:48117873;11:48118199;11:48118347;11:48118604;11:48118993;11:48119474;11:48119691;11:48119745;11:48125371;11:48128189;11:48128751;11:48130094;11:48130794;11:48130794;11:48133526;11:48136990;11:48140900;11:48141252;11:48141859;11:48141859;11:48142046;11:48142203;11:48145077;11:48145166;11:48145166;11:48145166;11:48146114;11:48146114;11:48148081;11:48148081;11:48148606;11:48149755;11:48150576;11:48150576;11:48150576;11:48150712;11:48154990;11:48154990;11:48160429;11:48160429;11:48160609;11:48162042;11:48164721;11:48164847;11:48167738;11:48167738;11:48167828;11:48168664;11:48168664;11:48168664;11:48169717;11:48173750;11:48175023;11:48175152;11:48175831;11:48176573;11:48181060;11:48182237;11:48183186;11:48183186;11:48183565;11:48183565;11:48183565;11:48184983;11:48186104;11:48186104;11:48186795;11:48186924;11:48186969;11:48187178;11:48193071;11:48193071;11:48196752;11:48196752;11:48199227;11:48199227;11:48199227;11:48201292;11:48201292;11:48207259;11:48207259;11:48207259;11:48211498;11:48211498;11:48212262;11:48212262;11:48212273;11:48212273;11:48216652;11:48216652;11:48221053;11:48221053;11:48223758;11:48223758;11:48225115;11:48225115;11:48232302;11:48232931;11:48232931;11:48233667;11:48233772;11:48233772;11:48234680;11:48234680;11:48234680;11:48238880;11:48238880;11:48238880;11:48240475;11:48240475;11:48241536;11:48246457;11:48246457;11:48248097;11:48256323;11:48256786;11:48258231;11:48264711;11:48274778;11:48279796;11:48279796;11:48285906;11:48285906;11:48288445;11:48313216;11:48319260;11:48322752;11:48324841;11:48328818;11:48331068;11:48332138;11:48332138;11:48336116;11:48336116;11:48337765;11:48340314;11:48346202;11:48346202;11:48351898;11:48354907;11:48357154;11:48358230;11:48361983;11:48363377;11:48364413;11:48364721;11:48365757;11:48365757;11:48366196;11:48367073;11:48368000;11:48368856;11:48369201;11:48370202;11:48371017;11:48371184;11:48372018;11:48372065;11:48373010;11:48373014;11:48373055;11:48373632;11:48374488;11:48375335;11:48375604;11:48376059;11:48376199;11:48376650;11:48379522;11:48380473;11:48380904;11:48382334;11:48382471;11:48382471;11:48383975;11:48385289;11:48386588;11:48386988;11:48386988;11:48387275;11:48388376;11:48388394;11:48388394;11:48393035;11:48395844;11:48398894;11:48399532;11:48400795;11:48400795;11:48401761;11:48402804;11:48403334;11:48408187;11:48409024;11:48409764;11:48411023;11:48411023;11:48411124;11:48411151;11:48412351;11:48412911;11:48413044;11:48413399;11:48415992;11:48416321;11:48416908;11:48417021;11:48417420;11:48419382;11:48421589;11:48421612;11:48424336;11:48425967;11:48426185;11:48427787;11:48428198;11:48431408;11:48431513;11:48431868;11:48432052;11:48432412;11:48432436;11:48432440;11:48432529;11:48432533;11:48432534;11:48432787;11:48432993;11:48433943;11:48435427;11:48435625;11:48436682;11:48437221;11:48438400;11:48439503;11:48439688;11:48440495;11:48441008;11:48444711;11:48447665;11:48447966;11:48447988;11:48448652;11:48449889;11:48453515;11:48455031;11:48455031;11:48456642;11:48457227;11:48457439;11:48458361;11:48458361;11:48459117;11:48459119;11:48459441;11:48460563;11:48463949;11:48466243;11:48467742;11:48470941;11:48473909;11:48476860;11:48479009;11:48479009;11:48481492;11:48485877;11:48485877;11:48487893;11:48490812;11:48493502;11:48493874;11:48494030;11:48497700;11:48497700;11:48498843;11:48500141;11:48500265;11:48500573;11:48501500;11:48505615;11:48507449;11:48512465;11:48513273;11:48515430;11:48515430;11:48520270;11:48520270;11:48520424;11:48520424;11:48523085;11:48523759;11:48524307;11:48524785;11:48526295;11:48526828;11:48527936;11:48528615;11:48531921;11:48531980;11:48532056;11:48532063;11:48534864;11:48537820;11:48539238;11:48539607;11:48540223;11:48540223;11:48541517;11:48541517;11:48543920;11:48545504;11:48545901;11:48546424;11:48548549;11:48548549;11:48548924;11:48549391;11:48549625;11:48552070;11:48552339;11:48553419;11:48553808;11:48555020;11:48555627;11:48556298;11:48556298;11:48556319;11:48556319;11:48556511;11:48557163;11:48558172;11:48558174;11:48558174;11:48558175;11:48562120;11:48563689;11:48563932;11:48571030;11:48571032;11:48571737;11:48575148;11:48576714;11:48576903;11:48577195;11:48578230;11:48580535;11:48580608;11:48581399;11:48581457;11:48581458;11:48581733;11:48581948;11:48583883;11:48584270;11:48585719;11:48586170;11:48587186;11:48587658;11:48587984;11:48588534;11:48588534;11:48588659;11:48589192;11:48589192;11:48590678;11:48590678;11:48592510;11:48592510;11:48593786;11:48593963;11:48593990;11:48594686;11:48594728;11:48594781;11:48596412;11:48596460;11:48597763;11:48598243;11:48598859;11:48599092;11:48599103;11:48599491;11:48599491;11:48605199;11:48606267;11:48610091;11:48612024;11:48612044;11:48612063;11:48612645;11:48613527;11:48618844;11:48619456;11:48620464;11:48622376;11:48626363;11:48626810;11:48629795;11:48630323;11:48630323;11:48633494;11:48633537;11:48638380;11:48639500;11:48641156;11:48642132;11:48642687;11:48647914;11:48650491;11:48650491;11:48652198;11:48652198;11:48657957;11:48662730;11:48666449;11:48667719;11:48668956;11:48670057;11:48671351;11:48672265;11:48672266;11:48675371;11:48675599;11:48676822;11:48678432;11:48682597;11:48685693;11:48688588;11:48691193;11:48694592;11:48694871;11:48694871;11:48697040;11:48701823;11:48702312;11:48703289;11:48703442;11:48703442;11:48704370;11:48704806;11:48705374;11:48707781;11:48710201;11:48713900;11:48713986;11:48716316;11:48733529;11:48741818;11:48743026;11:48749201;11:48751816;11:48755868;11:48756855;11:48759131;11:48760183;11:48760236;11:48760237;11:48761183;11:48762416;11:48765408;11:48765487;11:48766437;11:48768229;11:48769756;11:48771149;11:48771632;11:48771986;11:48772136;11:48775856;11:48776141;11:48776687;11:48782176;11:48782862;11:48783130;11:48784837;11:48784860;11:48788242;11:48792729;11:48793736;11:48794660;11:48795949;11:48796407;11:48796771;11:48798084;11:48798389;11:48800985;11:48808250;11:48810043;11:48810202;11:48810407;11:48810468;11:48810473;11:48810482;11:48810483;11:48811131;11:48811224;11:48811277;11:48812338;11:48815158;11:48818964;11:48821855;11:48822092;11:48823745;11:48824022;11:48824469;11:48825029;11:48825740;11:48826758;11:48826920;11:48827209;11:48828661;11:48831764;11:48833526;11:48834425;11:48835952;11:48836290;11:48840376;11:48842647;11:48845249;11:48847477;11:48849828;11:48850623;11:48851657;11:48852833;11:48853040;11:48854937;11:48858480;11:48863020;11:48867924;11:48869524;11:48873706;11:48873873;11:48875846;11:48883669;11:48883669;11:48884465;11:48885481;11:48885564;11:48886173;11:48896733;11:48896970;11:48897476;11:48899860;11:48902132;11:48911019;11:48912624;11:48921394;11:48923756;11:48924889;11:48925316;11:48925971;11:48928797;11:48930941;11:48931185;11:48931739;11:48931739;11:48932103;11:48933997;11:48935957;11:48939934;11:48940474;11:48940863;11:48941342;11:48941977;11:48942781;11:48944029;11:48944754;11:48946017;11:48947188;11:48947336;11:48951064;11:48951170;11:48951418;11:48951642;11:48951750;11:48954147;11:48957297;11:48959506;11:48965449;11:48967332;11:48969258;11:48971496;11:48972166;11:48976211;11:48976940;11:48980293;11:48983199;11:48984207;11:48984318;11:48984318;11:48986418;11:48987455;11:48988935;11:48990012;11:48991431;11:48991511;11:48993259;11:48995411;11:48998688;11:49000078;11:49002247;11:49004025;11:49005012;11:49006671;11:49006929;11:49007280;11:49007360;11:49011009;11:49011009;11:49011303;11:49011798;11:49012509;11:49012778;11:49013984;11:49014516;11:49015317;11:49015350;11:49016698;11:49017552;11:49019252;11:49019971;11:49024102;11:49025476;11:49025651;11:49025816;11:49027070;11:49027132;11:49029203;11:49029455;11:49030456;11:49031052;11:49032446;11:49033763;11:49039483;11:49040579;11:49041044;11:49042866;11:49043714;11:49048186;11:49050564;11:49050602;11:49050703;11:49056112;11:49058273;11:49061051;11:49061758;11:49062980;11:49065675;11:49066148;11:49068145;11:49069627;11:49071035;11:49071826;11:49076504;11:49076898;11:49079350;11:49079350;11:49080565;11:49080565;11:49084545;11:49085225;11:49086772;11:49087313;11:49087791;11:49093027;11:49095165;11:49095424;11:49095846;11:49096793;11:49096870;11:49096981;11:49102493;11:49102685;11:49109217;11:49111401;11:49111534;11:49121752;11:49131995;11:49136907;11:49141664;11:49151855;11:49153172;11:49154905;11:49155033;11:49156039;11:49156752;11:49156780;11:49156780;11:49157618;11:49159223;11:49159223;11:49164368;11:49164594;11:49165240;11:49168300;11:49168612;11:49168612;11:49170975;11:49170975;11:49174367;11:49174367;11:49176945;11:49180269;11:49180269;11:49182463;11:49187179;11:49188181;11:49189023;11:49189091;11:49189141;11:49189552;11:49189596;11:49191618;11:49192092;11:49192351;11:49192690;11:49192690;11:49194894;11:49195921;11:49196490;11:49198080;11:49198601;11:49198601;11:49198924;11:49199663;11:49200327;11:49201371;11:49201668;11:49201680;11:49202426;11:49203613;11:49204117;11:49205938;11:49206325;11:49206916;11:49207315;11:49208868;11:49209722;11:49210524;11:49213287;11:49215431;11:49215555;11:49215633;11:49216699;11:49217006;11:49217166;11:49217227;11:49217614;11:49217620;11:49219731;11:49219926;11:49220042;11:49220353;11:49220590;11:49220609;11:49221096;11:49221488;11:49221885;11:49222749;11:49222985;11:49224086;11:49224241;11:49226162;11:49226184;11:49227109;11:49227488;11:49227620;11:49228613;11:49229001;11:49229500;11:49231026;11:49231060;11:49231658;11:49231878;11:49231879;11:49232791;11:49233164;11:49233973;11:49236239;11:49236814;11:49237261;11:49238589;11:49238617;11:49240229;11:49240670;11:49241303;11:49242363;11:49242990;11:49243109;11:49243155;11:49243246;11:49243266;11:49245211;11:49245226;11:49246019;11:49246019;11:49246149;11:49246281;11:49246979;11:49247052;11:49247256;11:49247266;11:49247907;11:49249226;11:49249977;11:49250340;11:49250912;11:49251319;11:49251508;11:49252000;11:49252010;11:49252759;11:49252989;11:49253662;11:49254314;11:49254598;11:49254709;11:49254758;11:49255035;11:49255042;11:49255975;11:49256457;11:49256681;11:49257082;11:49258171;11:49258467;11:49259091;11:49259655;11:49260060;11:49260347;11:49261106;11:49261130;11:49261367;11:49261503;11:49261549;11:49262346;11:49262833;11:49263023;11:49263111;11:49263199;11:49263339;11:49263499;11:49263835;11:49264272;11:49264614;11:49265179;11:49266505;11:49266614;11:49267043;11:49267116;11:49267146;11:49267264;11:49268058;11:49268599;11:49269898;11:49269984;11:49270165;11:49271525;11:49271777;11:49272206;11:49272671;11:49273319;11:49274237;11:49274375;11:49274421;11:49275354;11:49278398;11:49278794;11:49279077;11:49280857;11:49281184;11:49282051;11:49282301;11:49282345;11:49283352;11:49284326;11:49285140;11:49285656;11:49286163;11:49287169;11:49287382;11:49287577;11:49287577;11:49287782;11:49288274;11:49289078;11:49289106;11:49289922;11:49290050;11:49290209;11:49290862;11:49291409;11:49292128;11:49292475;11:49293171;11:49293193;11:49293253;11:49293460;11:49294723;11:49295074;11:49295080;11:49295542;11:49295630;11:49296425;11:49296549;11:49296825;11:49296873;11:49296906;11:49297174;11:49297175;11:49298356;11:49298467;11:49300361;11:49300389;11:49300413;11:49300453;11:49300457;11:49300873;11:49301032;11:49301076;11:49301405;11:49301487;11:49301541;11:49301568;11:49302475;11:49302813;11:49302856;11:49302915;11:49304293;11:49306795;11:49307268;11:49307511;11:49308081;11:49309068;11:49310952;11:49312058;11:49312255;11:49312276;11:49312370;11:49312679;11:49312819;11:49313235;11:49313338;11:49313800;11:49314336;11:49314465;11:49315130;11:49318391;11:49319631;11:49320062;11:49320257;11:49320438;11:49320482;11:49320842;11:49321410;11:49321928;11:49322449;11:49322573;11:49322609;11:49322678;11:49322694;11:49327244;11:49329120;11:49330755;11:49332706;11:49337771;11:49339071;11:49339071;11:49339746;11:49340020;11:49344519;11:49344943;11:49345570;11:49345726;11:49346240;11:49346332;11:49346501;11:49347194;11:49350832;11:49352004;11:49354462;11:49354768;11:49357020;11:49357043;11:49357158;11:49357978;11:49359606;11:49360234;11:49361044;11:49365909;11:49366932;11:49369733;11:49370698;11:49370739;11:49371759;11:49372051;11:49372481;11:49372872;11:49373690;11:49374091;11:49378623;11:49378902;11:49379561;11:49379779;11:49387337;11:49390731;11:49394560;11:49396465;11:49397079;11:49397792;11:49398456;11:49398826;11:49400534;11:49400823;11:49400965;11:49405469;11:49405607;11:49407508;11:49408411;11:49408971;11:49410203;11:49413046;11:49418158;11:49420893;11:49421315;11:49424706;11:49424902;11:49425463;11:49433760;11:49436875;11:49437005;11:49438332;11:49438936;11:49442573;11:49443122;11:49445135;11:49446564;11:49447342;11:49447850;11:49450356;11:49450401;11:49450916;11:49451370;11:49456896;11:49457957;11:49463162;11:49463788;11:49464071;11:49464951;11:49470089;11:49481319;11:49491771;11:49493736;11:49493898;11:49494848;11:49505175;11:49505375;11:49505937;11:49506590;11:49506749;11:49508456;11:49511503;11:49511910;11:49513191;11:49514321;11:49514591;11:49517160;11:49517955;11:49521660;11:49521758;11:49521964;11:49523244;11:49525436;11:49526668;11:49531968;11:49533605;11:49533795;11:49534164;11:49534880;11:49535138;11:49537497;11:49537617;11:49541760;11:49542457;11:49546823;11:49546908;11:49546908;11:49547958;11:49550581;11:49551828;11:49555518;11:49555761;11:49556026;11:49557880;11:49558763;11:49566330;11:49566445;11:49569382;11:49569389;11:49570183;11:49571231;11:49572109;11:49573704;11:49573981;11:49574774;11:49575648;11:49577519;11:49581436;11:49582085;11:49582462;11:49582504;11:49585158;11:49591662;11:49594658;11:49598178;11:49601724;11:49601955;11:49602134;11:49606483;11:49606485;11:49606837;11:49607490;11:49610094;11:49614443;11:49615516;11:49615516;11:49616011;11:49616766;11:49616839;11:49618468;11:49619533;11:49619900;11:49622026;11:49623034;11:49623204;11:49623206;11:49623980;11:49626390;11:49629919;11:49637858;11:49638212;11:49643900;11:49644096;11:49644210;11:49644343;11:49644493;11:49644966;11:49645681;11:49650748;11:49654632;11:49665644;11:49667123;11:49670255;11:49672943;11:49675012;11:49677109;11:49684081;11:49684495;11:49684587;11:49688172;11:49690812;11:49693773;11:49695691;11:49699461;11:49700177;11:49706844;11:49709472;11:49710180;11:49711929;11:49713469;11:49719799;11:49721909;11:49723814;11:49725128;11:49729155;11:49732793;11:49732796;11:49732797;11:49732805;11:49734673;11:49738321;11:49745879;11:49747444;11:49750010;11:49751202;11:49752014;11:49752247;11:49754372;11:49755815;11:49760350;11:49764142;11:49764501;11:49764744;11:49765667;11:49769264;11:49769562;11:49769993;11:49770456;11:49772761;11:49775247;11:49776343;11:49780784;11:49784497;11:49785692;11:49786202;11:49790540;11:49793884;11:49802697;11:49802707;11:49802835;11:49803119;11:49811416;11:49818940;11:49819744;11:49819840;11:49820119;11:49821197;11:49821636;11:49824449;11:49824895;11:49826532;11:49829781;11:49835522;11:49837553;11:49838800;11:49838802;11:49839800;11:49840036;11:49841717;11:49842586;11:49843560;11:49844121;11:49844505;11:49845685;11:49848506;11:49855634;11:49857885;11:49860044;11:49860762;11:49864459;11:49865897;11:49866908;11:49867055;11:49868699;11:49872279;11:49872449;11:49873632;11:49873758;11:49874567;11:49875570;11:49875845;11:49878353;11:49878419;11:49878757;11:49880095;11:49881879;11:49882682;11:49883669;11:49884317;11:49884692;11:49886623;11:49886667;11:49888917;11:49896280;11:49897846;11:49898849;11:49900067;11:49900489;11:49901708;11:49905020;11:49905730;11:49905764;11:49908519;11:49909416;11:49911267;11:49911401;11:49912868;11:49913376;11:49914210;11:49916242;11:49923034;11:49923509;11:49923744;11:49925909;11:49928836;11:49930116;11:49933282;11:49934353;11:49934901;11:49936323;11:49936666;11:49937579;11:49937971;11:49946299;11:49948091;11:49950098;11:49956951;11:49956953;11:49962843;11:49966749;11:49969219;11:49969469;11:49969473;11:49969615;11:49970325;11:49970650;11:49978958;11:49981669;11:49987537;11:49992151;11:49993317;11:49994823;11:49997639;11:49998023;11:50002275;11:50006407;11:50010007;11:50016058;11:50020420;11:50024530;11:50025257;11:50028341;11:50028427;11:50029436;11:50031054;11:50032877;11:50033896;11:50043041;11:50044298;11:50044480;11:50047338;11:50048663;11:50048980;11:50049025;11:50050585;11:50052422;11:50052960;11:50055245;11:50056042;11:50056365;11:50060376;11:50062270;11:50062925;11:50064079;11:50064358;11:50064702;11:50065753;11:50067512;11:50068838;11:50070332;11:50072067;11:50072572;11:50093897;11:50094879;11:50095742;11:50095914;11:50096095;11:50096095;11:50101045;11:50101277;11:50101348;11:50101976;11:50103514;11:50104445;11:50104726;11:50105543;11:50105771;11:50105783;11:50106409;11:50106487;11:50107785;11:50108289;11:50108537;11:50109231;11:50110499;11:50111674;11:50112002;11:50112158;11:50114708;11:50116278;11:50116583;11:50117620;11:50118197;11:50119077;11:50120874;11:50121473;11:50122862;11:50125428;11:50127082;11:50128107;11:50128413;11:50128928;11:50129261;11:50129598;11:50129760;11:50130690;11:50131374;11:50132091;11:50132363;11:50134037;11:50134677;11:50137461;11:50138328;11:50138927;11:50139725;11:50140286;11:50141311;11:50141419;11:50142310;11:50143774;11:50145989;11:50146270;11:50147183;11:50148729;11:50154408;11:50154754;11:50155636;11:50157519;11:50162685;11:50165376;11:50166000;11:50166161;11:50166663;11:50167831;11:50171590;11:50171877;11:50172453;11:50175386;11:50176762;11:50176875;11:50179838;11:50180593;11:50182364;11:50183141;11:50187374;11:50189879;11:50190077;11:50190725;11:50192243;11:50195196;11:50195787;11:50199387;11:50200440;11:50201010;11:50201542;11:50204466;11:50205579;11:50205927;11:50206408;11:50208668;11:50209577;11:50210996;11:50212297;11:50212299;11:50212313;11:50215517;11:50216041;11:50217209;11:50217658;11:50218019;11:50219823;11:50225381;11:50225493;11:50228759;11:50229266;11:50229835;11:50229982;11:50231436;11:50232059;11:50233427;11:50248534;11:50252272;11:50253401;11:50257732;11:50258453;11:50260871;11:50262926;11:50266143;11:50267336;11:50270503;11:50272145;11:50276354;11:50279053;11:50279561;11:50282774;11:50289225;11:50295566;11:50298232;11:50302343;11:50304508;11:50324829;11:50327748;11:50328033;11:50329862;11:50331203;11:50331809;11:50340100;11:50341483;11:50341671;11:50345819;11:50347898;11:50348489;11:50350886;11:50352564;11:50355829;11:50359470;11:50361056;11:50361085;11:50362077;11:50364862;11:50365404;11:50365440;11:50365906;11:50365911;11:50367359;11:50371570;11:50374138;11:50379920;11:50382745;11:50386344;11:50386489;11:50388103;11:50389552;11:50392698;11:50395952;11:50400993;11:50404319;11:50407583;11:50409948;11:50412498;11:50418356;11:50424591;11:50434166;11:50435762;11:50437542;11:50439113;11:50441095;11:50444220;11:50449435;11:50451116;11:50451337;11:50452283;11:50453047;11:50455067;11:50456487;11:50456526;11:50457940;11:50458825;11:50459288;11:50459908;11:50460517;11:50462967;11:50464201;11:50465834;11:50468157;11:50468158;11:50474459;11:50475856;11:50483601;11:50488853;11:50490256;11:50494950;11:50496188;11:50497585;11:50498647;11:50503949;11:50507774;11:50508744;11:50510243;11:50510403;11:50513030;11:50513441;11:50513544;11:50517487;11:50519296;11:50520202;11:50520259;11:50524832;11:50526569;11:50528364;11:50529788;11:50533613;11:50538301;11:50540697;11:50543925;11:50544072;11:50547599;11:50548882;11:50558437;11:50562142;11:50566719;11:50576705;11:50577906;11:50579584;11:50581369;11:50582317;11:50582908;11:50586338;11:50596705;11:50602567;11:50602940;11:50605469;11:50619511;11:50620415;11:50620511;11:50621548;11:50629395;11:50629523;11:50631738;11:50637156;11:50638617;11:50643950;11:50647377;11:50648970;11:50649709;11:50650534;11:50652890;11:50653507;11:50653895;11:50653980;11:50654134;11:50654339;11:50655782;11:50657803;11:50658123;11:50658127;11:50658518;11:50659828;11:50663560;11:50667351;11:50668261;11:50668546;11:50670939;11:50670947;11:50670949;11:50680283;11:50682185;11:50682188;11:50685730;11:50687904;11:50688586;11:50696175;11:50696951;11:50699030;11:50708031;11:50708208;11:50708358;11:50708654;11:50710459;11:50721049;11:50722380;11:50724822;11:50726944;11:50727606;11:50728418;11:50732728;11:50733506;11:50734530;11:50738430;11:50739218;11:50740158;11:50740226;11:50743258;11:50744473;11:50745811;11:50748677;11:50751880;11:50752748;11:50753727;11:50754477;11:50755041;11:50756950;11:50757564;11:50760175;11:50761263;11:50762942;11:50764078;11:50766866;11:50769125;11:50771137;11:50773906;11:50774090;11:50774654;11:50777681;11:50778845;11:50779877;11:50780592;11:51092968;11:51093950;11:51096632;11:51098366;11:51098368;11:51193615;11:51196033;11:51200105;11:51202276;11:51208201;11:51215644;11:51217267;11:51220747;11:51221531;11:51223772;11:51223789;11:51229698;11:51229776;11:51232560;11:51237151;11:51243860;11:51248184;11:51250320;11:51257247;11:51258190;11:51260221;11:51260457;11:51261297;11:51263842;11:51267033;11:51268779;11:51271599;11:51274487;11:51275019;11:51277252;11:51277644;11:51280747;11:51283043;11:51283081;11:51284295;11:51284930;11:51284983;11:51285105;11:51285556;11:51286466;11:51291313;11:51291511;11:51292160;11:51295877;11:51295877;11:51299792;11:51301811;11:51307942;11:51313521;11:51314373;11:51314640;11:51322674;11:51323008;11:51327845;11:51331287;11:51331308;11:51332612;11:51332706;11:51333762;11:51334918;11:51335112;11:51336030;11:51339825;11:51365225;11:51375636;11:51376313;11:51377255;11:51381451;11:51384161;11:51388790;11:51393313;11:51393840;11:51399100;11:51407874;11:51408286;11:51410293;11:51413798;11:51417899;11:51418789;11:51422637;11:51422878;11:51423967;11:51426023;11:51426470;11:51427855;11:51437255;11:51438422;11:51440610;11:51442775;11:51443639;11:51443640;11:51444130;11:51448358;11:51456554;11:51457277;11:51457588;11:51457660;11:51460443;11:51461009;11:51467925;11:51468188;11:51469977;11:51472435;11:51472652;11:51476583;11:51478673;11:51478967;11:51484993;11:51486517;11:51490937;11:51491637;11:51492274;11:51494224;11:51495019;11:51495569;11:51498443;11:51498849;11:51502234;11:51504686;11:51507915;11:51511897;11:51512090;11:51512090;11:51514678;11:51517073;11:51518261;11:51518261;11:51519190;11:51519416;11:51519430;11:51523159;11:51525088;11:51526861;11:51529176;11:51532610;11:51533443;11:51533594;11:51533614;11:51534341;11:51537332;11:51537965;11:51538073;11:51538376;11:51539330;11:51539494;11:51539692;11:51540114;11:51543582;11:51544929;11:51544999;11:51546502;11:51550701;11:51552190;11:51554380;11:51554552;11:51555757;11:51555895;11:51556448;11:51562420;11:51566178;11:51567173;11:51568228;11:51568754;11:51570078;11:51575951;11:51577967;11:51578097;11:51578749;11:51578834;11:51579096;11:51579888;11:51580338;11:51580685;11:51581244;11:51581631;11:54723645;11:54725140;11:54788587;11:54795444;11:54795492;11:54795496;11:54795497;11:54795835;11:54796787;11:54797117;11:54798344;11:54798632;11:54798693;11:54799905;11:54801102;11:54802721;11:54803658;11:54804613;11:54804993;11:54805210;11:54805990;11:54806324;11:54806828;11:54807400;11:54807512;11:54807513;11:54807546;11:54807687;11:54807934;11:54808171;11:54809004;11:54809156;11:54811896;11:54811997;11:54812152;11:54812676;11:54813743;11:54813788;11:54813807;11:54814548;11:54818071;11:54818716;11:54821812;11:54822120;11:54823619;11:54824449;11:54829561;11:54838597;11:54846440;11:54846847;11:54847028;11:54849105;11:54850165;11:54855777;11:54857835;11:54858200;11:54860225;11:54866364;11:54867854;11:54872354;11:54875419;11:54876615;11:54888433;11:54888596;11:54890121;11:54890653;11:54894419;11:54899626;11:54899809;11:54904055;11:54911130;11:54920265;11:54925241;11:54925593;11:54938842;11:54939293;11:54946418;11:54949676;11:54956685;11:54956783;11:54959856;11:54968394;11:54968501;11:54969602;11:54984827;11:54991780;11:54992106;11:54999809;11:55015117;11:55021165;11:55021199;11:55023300;11:55029956;11:55030123;11:55039017;11:55042898;11:55048738;11:55049448;11:55049520;11:55055543;11:55058397;11:55059504;11:55064357;11:55080344;11:55083832;11:55084997;11:55085501;11:55104771;11:55108959;11:55112643;11:55113534;11:55123720;11:55123720;11:55129640;11:55135876;11:55138632;11:55143126;11:55147348;11:55148060;11:55150341;11:55150935;11:55153639;11:55155652;11:55157201;11:55158035;11:55161598;11:55163516;11:55165883;11:55172699;11:55183671;11:55194527;11:55194644;11:55196302;11:55196302;11:55210123;11:55210486;11:55213614;11:55227708;11:55228554;11:55230119;11:55232406;11:55235199;11:55243334;11:55244516;11:55247117;11:55248307;11:55250063;11:55250297;11:55267156;11:55283874;11:55295741;11:55296231;11:55297418;11:55305943;11:55307353;11:55314492;11:55314556;11:55316741;11:55319580;11:55324308;11:55324308;11:55336338;11:55339287;11:55341575;11:55343036;11:55343866;11:55345076;11:55345177;11:55347143;11:55347803;11:55350498;11:55351007;11:55351944;11:55352182;11:55353212;11:55355182;11:55362111;11:55362569;11:55367545;11:55371381;11:55375598;11:55378872;11:55379170;11:55392438;11:55415618;11:55419659;11:55431897;11:55451313;11:55463109;11:55463314;11:55465991;11:55476855;11:55477824;11:55479203;11:55500368;11:55502391;11:55502753;11:55509447;11:55514491;11:55515252;11:55515459;11:55525799;11:55528908;11:55529948;11:55532440;11:55541284;11:55541284;11:55550899;11:55554260;11:55561011;11:55565572;11:55570207;11:55571786;11:55572895;11:55598039;11:55601978;11:55611994;11:55618334;11:55622451;11:55625360;11:55633014;11:55634041;11:55634086;11:55648948;11:55650340;11:55677998;11:55681865;11:55682711;11:55682795;11:55682795;11:55687400;11:55690199;11:55690882;11:55691255;11:55697591;11:55699699;11:55700425;11:55706687;11:55716713;11:55725218;11:55726046;11:55727525;11:55730557;11:55732496;11:55733668;11:55740226;11:55741482;11:55750479;11:55753767;11:55753915;11:55754133;11:55759573;11:55765776;11:55770930;11:55771540;11:55773784;11:55777052;11:55780951;11:55795356;11:55803430;11:55803964;11:55804022;11:55804542;11:55804914;11:55808146;11:55811332;11:55811529;11:55814896;11:55824888;11:55826065;11:55826497;11:55826822;11:55828024;11:55829843;11:55830156;11:55831573;11:55831595;11:55835505;11:55836620;11:55837868;11:55839278;11:55839746;11:55840854;11:55840862;11:55842985;11:55843285;11:55843795;11:55844453;11:55844685;11:55846909;11:55848116;11:55849535;11:55853170;11:55855303;11:55855479;11:55855611;11:55856053;11:55856293;11:55857260;11:55858158;11:55858550;11:55860173;11:55860550;11:55862565;11:55862620;11:55863225;11:55863367;11:55863414;11:55863472;11:55864302;11:55865704;11:55866040;11:55866408;11:55866840;11:55867822;11:55869347;11:55870079;11:55870979;11:55872657;11:55873334;11:55874429;11:55874526;11:55875133;11:55876132;11:55876393;11:55877090;11:55877116;11:55877315;11:55877548;11:55878290;11:55881275;11:55882439;11:55883681;11:55883879;11:55884690;11:55886155;11:55887135;11:55887587;11:55887633;11:55888856;11:55889568;11:55889895;11:55891697;11:55893034;11:55894186;11:55894862;11:55896015;11:55896577;11:55898336;11:55898808;11:55901887;11:55901889;11:55902494;11:55902888;11:55902900;11:55902996;11:55904382;11:55904828;11:55905078;11:55906843;11:55909374;11:55911111;11:55911725;11:55911937;11:55912289;11:55913852;11:55914196;11:55915420;11:55916476;11:55917805;11:55918204;11:55919682;11:55923672;11:55925434;11:55931513;11:55932827;11:55933084;11:55934469;11:55935235;11:55937410;11:55940563;11:55940949;11:55941186;11:55	NA	NA	NA	11:55194527;11:47470345;11:48540223;11:49855634;11:51457277;11:55541284;11:49313235;11:56021284	rs2212339;rs34312154;rs11039798;rs77828979;rs11246574;rs11230983;rs10769572;rs10501349	55194527;55541284;55194527;55541284;55148534;54697371;55359041;55359041;	rs2212339;rs11230983;rs2212339;rs11230983;rs117460671;rs11532186;rs7118132;rs7118132;	HDL_cholesterol;HDL_cholesterol;Apolipoprotein_A;Apolipoprotein_A;HDL_cholesterol;Estimated_glomerular_filtration_rate;Estimated_glomerular_filtration_rate;Estimated_glomerular_filtration_rate;	Sinnott-Armstrong_et_al.;Sinnott-Armstrong_et_al.;Sinnott-Armstrong_et_al.;Sinnott-Armstrong_et_al.;Sinnott-Armstrong_et_al.;Wuttke_et_al.;Wuttke_et_al.;Wuttke_et_al.;
11_9	11	54296787	57778733	M-HDL-CE_percent	55048738	11:55048738:C:T	rs74217009	t	c	0.1522	0.0404747	0.00573819	1.744e-12	11.76	31	0.191	No	TRIM48	TRIM48	Nearest gene	5	HDL2-C;HDL-C;M-HDL-CE_percent;M-HDL-C_percent;M-HDL-TG_percent;	2	region_11_9_locus_1	intron_variant,non_coding_transcript_variant	11:55541284:A:G;11:55681865:C:T;11:55889895:C:T;11:55904382:A:C;11:55904828:A:G;11:55905078:C:T;11:55999950:C:G;11:56180753:A:G;	missense_variant;missense_variant;missense_variant;missense_variant;missense_variant;missense_variant;missense_variant;missense_variant;	OR5D13;OR5W2;OR8H3;OR8J3;OR8J3;OR8J3;OR5T2;OR5AL1;	NA	Self-reported hypertension (Neale B 2017); Vascular or heart problems diagnosed by doctor: high blood pressure (Neale B 2017); Vascular or heart problems diagnosed by doctor: none of the above (Neale B 2017);	NA	NA	NA	11:47289065;11:47289065;11:47290759;11:47290759;11:47290759;11:47300155;11:47300155;11:47300155;11:47300429;11:47300429;11:47300429;11:47305176;11:47305176;11:47306585;11:47306585;11:47306585;11:47311367;11:47311367;11:47311367;11:47312374;11:47312374;11:47312374;11:47312892;11:47312892;11:47312892;11:47317625;11:47317625;11:47319340;11:47319340;11:47321966;11:47321966;11:47322007;11:47322007;11:47323821;11:47323821;11:47324862;11:47324862;11:47331741;11:47331741;11:47333786;11:47333786;11:47333786;11:47334524;11:47334524;11:47334524;11:47336442;11:47336442;11:47336442;11:47339180;11:47339180;11:47339180;11:47346145;11:47346145;11:47346145;11:47347260;11:47347260;11:47347260;11:47347688;11:47347688;11:47349846;11:47349846;11:47349846;11:47349969;11:47349969;11:47349969;11:47352082;11:47352082;11:47352138;11:47352138;11:47352138;11:47352757;11:47352757;11:47352862;11:47352862;11:47353498;11:47353498;11:47353498;11:47354068;11:47354068;11:47354068;11:47357170;11:47357170;11:47357170;11:47358035;11:47358035;11:47361785;11:47361785;11:47361857;11:47361857;11:47361857;11:47362339;11:47362339;11:47362339;11:47362465;11:47362465;11:47362465;11:47367371;11:47367371;11:47367371;11:47374928;11:47378399;11:47378399;11:47380276;11:47380276;11:47380995;11:47380995;11:47392568;11:47392568;11:47392568;11:47402615;11:47402615;11:47402615;11:47404314;11:47404314;11:47404314;11:47410166;11:47410166;11:47410166;11:47410751;11:47410751;11:47410751;11:47411736;11:47411736;11:47411736;11:47415895;11:47415895;11:47415895;11:47422772;11:47422772;11:47422772;11:47424963;11:47424963;11:47424963;11:47431529;11:47431529;11:47431529;11:47431961;11:47431961;11:47431961;11:47441356;11:47441664;11:47441664;11:47441664;11:47447202;11:47447202;11:47447202;11:47454210;11:47454210;11:47454581;11:47454581;11:47456067;11:47456067;11:47456067;11:47464519;11:47464519;11:47464519;11:47470345;11:47470345;11:47471053;11:47471053;11:47473398;11:47475675;11:47475675;11:47475675;11:47477849;11:47477849;11:47477849;11:47479168;11:47479168;11:47479638;11:47485268;11:47485268;11:47487740;11:47487740;11:47487740;11:47495202;11:47495202;11:47495449;11:47495449;11:47501619;11:47501619;11:47501619;11:47506286;11:47506286;11:47507712;11:47507712;11:47511487;11:47511487;11:47512807;11:47523589;11:47523589;11:47523589;11:47524157;11:47524157;11:47524172;11:47524172;11:47527392;11:47527392;11:47531884;11:47531884;11:47531884;11:47540007;11:47540007;11:47540007;11:47550442;11:47550442;11:47555003;11:47555003;11:47555331;11:47555331;11:47557356;11:47557356;11:47558220;11:47558220;11:47558220;11:47558817;11:47558817;11:47562437;11:47562437;11:47564587;11:47564587;11:47564722;11:47565313;11:47565313;11:47571855;11:47571855;11:47571956;11:47571956;11:47575372;11:47575372;11:47582614;11:47582614;11:47584600;11:47584600;11:47587062;11:47587062;11:47596783;11:47596783;11:47605427;11:47605427;11:47605427;11:47606984;11:47606984;11:47606984;11:47607912;11:47607912;11:47607912;11:47619660;11:47619660;11:47622207;11:47622207;11:47628536;11:47628536;11:47628536;11:47629793;11:47629793;11:47629793;11:47632707;11:47632707;11:47632707;11:47633506;11:47633506;11:47633506;11:47640891;11:47640891;11:47672605;11:47672605;11:47676143;11:47676143;11:47682725;11:47682725;11:47691232;11:47691232;11:47692160;11:47692160;11:47694931;11:47694931;11:47702395;11:47702395;11:47702395;11:47710854;11:47710854;11:47711021;11:47711021;11:47714610;11:47714610;11:47721312;11:47721312;11:47721312;11:47727590;11:47727590;11:47727590;11:47728074;11:47728074;11:47728924;11:47728924;11:47730148;11:47730148;11:47736023;11:47736023;11:47736023;11:47737549;11:47737549;11:47743467;11:47743467;11:47758152;11:47758152;11:47759541;11:47759541;11:47759590;11:47759590;11:47759590;11:47773207;11:47773207;11:47773226;11:47773226;11:47773226;11:47778777;11:47778777;11:47779470;11:47779470;11:47780472;11:47789379;11:47789379;11:47795142;11:47795142;11:47797402;11:47797402;11:47797402;11:47812710;11:47812710;11:47813820;11:47813820;11:47813820;11:47825972;11:47825972;11:47825972;11:47829345;11:47829345;11:47829345;11:47829652;11:47829652;11:47832260;11:47832260;11:47846202;11:47849432;11:47849432;11:47850736;11:47850736;11:47851004;11:47851004;11:47853795;11:47853795;11:47854975;11:47854975;11:47855389;11:47855389;11:47857168;11:47857168;11:47857168;11:47858755;11:47858755;11:47858755;11:47860184;11:47860184;11:47860566;11:47860566;11:47860746;11:47860746;11:47868474;11:47868474;11:47868474;11:47873883;11:47873883;11:47873883;11:47876388;11:47876388;11:47881487;11:47881487;11:47886165;11:47886165;11:47886165;11:47888629;11:47888629;11:47888629;11:47888714;11:47888714;11:47893120;11:47893120;11:47893120;11:47897772;11:47897772;11:47900571;11:47900571;11:47901269;11:47901269;11:47901269;11:47907350;11:47907350;11:47907350;11:47940925;11:47942622;11:47942622;11:47951210;11:47951210;11:47953486;11:47955608;11:47955608;11:47961566;11:47961566;11:47971673;11:47971673;11:47973580;11:47973580;11:47998922;11:47998922;11:47999218;11:47999218;11:47999218;11:48000780;11:48000780;11:48000780;11:48004369;11:48004369;11:48004369;11:48011283;11:48011283;11:48011283;11:48013484;11:48013484;11:48013484;11:48013789;11:48013789;11:48024505;11:48024505;11:48024893;11:48024893;11:48024893;11:48028343;11:48028343;11:48028343;11:48050995;11:48050995;11:48050995;11:48057640;11:48057640;11:48057640;11:48059091;11:48059091;11:48059091;11:48062449;11:48062449;11:48062449;11:48091032;11:48091032;11:48096692;11:48096692;11:48101723;11:48101723;11:48102806;11:48103368;11:48103368;11:48104167;11:48104555;11:48106267;11:48106274;11:48106486;11:48108557;11:48109151;11:48109598;11:48110367;11:48111093;11:48112468;11:48113232;11:48114142;11:48115089;11:48115279;11:48115837;11:48117478;11:48117873;11:48118199;11:48118347;11:48118604;11:48118993;11:48119474;11:48119691;11:48119745;11:48125371;11:48128189;11:48128751;11:48130094;11:48130794;11:48130794;11:48133526;11:48136990;11:48140900;11:48141252;11:48141859;11:48141859;11:48142046;11:48142203;11:48145077;11:48145166;11:48145166;11:48145166;11:48146114;11:48146114;11:48148081;11:48148081;11:48148606;11:48149755;11:48150576;11:48150576;11:48150576;11:48150712;11:48154990;11:48154990;11:48160429;11:48160429;11:48160609;11:48162042;11:48164721;11:48164847;11:48167738;11:48167738;11:48167828;11:48168664;11:48168664;11:48168664;11:48169717;11:48173750;11:48175023;11:48175152;11:48175831;11:48176573;11:48181060;11:48182237;11:48183186;11:48183186;11:48183565;11:48183565;11:48183565;11:48184983;11:48186104;11:48186104;11:48186795;11:48186924;11:48186969;11:48187178;11:48193071;11:48193071;11:48196752;11:48196752;11:48199227;11:48199227;11:48199227;11:48201292;11:48201292;11:48207259;11:48207259;11:48207259;11:48211498;11:48211498;11:48212262;11:48212262;11:48212273;11:48212273;11:48216652;11:48216652;11:48221053;11:48221053;11:48223758;11:48223758;11:48225115;11:48225115;11:48232302;11:48232931;11:48232931;11:48233667;11:48233772;11:48233772;11:48234680;11:48234680;11:48234680;11:48238880;11:48238880;11:48238880;11:48240475;11:48240475;11:48241536;11:48246457;11:48246457;11:48248097;11:48256323;11:48256786;11:48258231;11:48264711;11:48274778;11:48279796;11:48279796;11:48285906;11:48285906;11:48288445;11:48313216;11:48319260;11:48322752;11:48324841;11:48328818;11:48331068;11:48332138;11:48332138;11:48336116;11:48336116;11:48337765;11:48340314;11:48346202;11:48346202;11:48351898;11:48354907;11:48357154;11:48358230;11:48361983;11:48363377;11:48364413;11:48364721;11:48365757;11:48365757;11:48366196;11:48367073;11:48368000;11:48368856;11:48369201;11:48370202;11:48371017;11:48371184;11:48372018;11:48372065;11:48373010;11:48373014;11:48373055;11:48373632;11:48374488;11:48375335;11:48375604;11:48376059;11:48376199;11:48376650;11:48379522;11:48380473;11:48380904;11:48382334;11:48382471;11:48382471;11:48383975;11:48385289;11:48386588;11:48386988;11:48386988;11:48387275;11:48388376;11:48388394;11:48388394;11:48393035;11:48395844;11:48398894;11:48399532;11:48400795;11:48400795;11:48401761;11:48402804;11:48403334;11:48408187;11:48409024;11:48409764;11:48411023;11:48411023;11:48411124;11:48411151;11:48412351;11:48412911;11:48413044;11:48413399;11:48415992;11:48416321;11:48416908;11:48417021;11:48417420;11:48419382;11:48421589;11:48421612;11:48424336;11:48425967;11:48426185;11:48427787;11:48428198;11:48431408;11:48431513;11:48431868;11:48432052;11:48432412;11:48432436;11:48432440;11:48432529;11:48432533;11:48432534;11:48432787;11:48432993;11:48433943;11:48435427;11:48435625;11:48436682;11:48437221;11:48438400;11:48439503;11:48439688;11:48440495;11:48441008;11:48444711;11:48447665;11:48447966;11:48447988;11:48448652;11:48449889;11:48453515;11:48455031;11:48455031;11:48456642;11:48457227;11:48457439;11:48458361;11:48458361;11:48459117;11:48459119;11:48459441;11:48460563;11:48463949;11:48466243;11:48467742;11:48470941;11:48473909;11:48476860;11:48479009;11:48479009;11:48481492;11:48485877;11:48485877;11:48487893;11:48490812;11:48493502;11:48493874;11:48494030;11:48497700;11:48497700;11:48498843;11:48500141;11:48500265;11:48500573;11:48501500;11:48505615;11:48507449;11:48512465;11:48513273;11:48515430;11:48515430;11:48520270;11:48520270;11:48520424;11:48520424;11:48523085;11:48523759;11:48524307;11:48524785;11:48526295;11:48526828;11:48527936;11:48528615;11:48531921;11:48531980;11:48532056;11:48532063;11:48534864;11:48537820;11:48539238;11:48539607;11:48540223;11:48540223;11:48541517;11:48541517;11:48543920;11:48545504;11:48545901;11:48546424;11:48548549;11:48548549;11:48548924;11:48549391;11:48549625;11:48552070;11:48552339;11:48553419;11:48553808;11:48555020;11:48555627;11:48556298;11:48556298;11:48556319;11:48556319;11:48556511;11:48557163;11:48558172;11:48558174;11:48558174;11:48558175;11:48562120;11:48563689;11:48563932;11:48571030;11:48571032;11:48571737;11:48575148;11:48576714;11:48576903;11:48577195;11:48578230;11:48580535;11:48580608;11:48581399;11:48581457;11:48581458;11:48581733;11:48581948;11:48583883;11:48584270;11:48585719;11:48586170;11:48587186;11:48587658;11:48587984;11:48588534;11:48588534;11:48588659;11:48589192;11:48589192;11:48590678;11:48590678;11:48592510;11:48592510;11:48593786;11:48593963;11:48593990;11:48594686;11:48594728;11:48594781;11:48596412;11:48596460;11:48597763;11:48598243;11:48598859;11:48599092;11:48599103;11:48599491;11:48599491;11:48605199;11:48606267;11:48610091;11:48612024;11:48612044;11:48612063;11:48612645;11:48613527;11:48618844;11:48619456;11:48620464;11:48622376;11:48626363;11:48626810;11:48629795;11:48630323;11:48630323;11:48633494;11:48633537;11:48638380;11:48639500;11:48641156;11:48642132;11:48642687;11:48647914;11:48650491;11:48650491;11:48652198;11:48652198;11:48657957;11:48662730;11:48666449;11:48667719;11:48668956;11:48670057;11:48671351;11:48672265;11:48672266;11:48675371;11:48675599;11:48676822;11:48678432;11:48682597;11:48685693;11:48688588;11:48691193;11:48694592;11:48694871;11:48694871;11:48697040;11:48701823;11:48702312;11:48703289;11:48703442;11:48703442;11:48704370;11:48704806;11:48705374;11:48707781;11:48710201;11:48713900;11:48713986;11:48716316;11:48733529;11:48741818;11:48743026;11:48749201;11:48751816;11:48755868;11:48756855;11:48759131;11:48760183;11:48760236;11:48760237;11:48761183;11:48762416;11:48765408;11:48765487;11:48766437;11:48768229;11:48769756;11:48771149;11:48771632;11:48771986;11:48772136;11:48775856;11:48776141;11:48776687;11:48782176;11:48782862;11:48783130;11:48784837;11:48784860;11:48788242;11:48792729;11:48793736;11:48794660;11:48795949;11:48796407;11:48796771;11:48798084;11:48798389;11:48800985;11:48808250;11:48810043;11:48810202;11:48810407;11:48810468;11:48810473;11:48810482;11:48810483;11:48811131;11:48811224;11:48811277;11:48812338;11:48815158;11:48818964;11:48821855;11:48822092;11:48823745;11:48824022;11:48824469;11:48825029;11:48825740;11:48826758;11:48826920;11:48827209;11:48828661;11:48831764;11:48833526;11:48834425;11:48835952;11:48836290;11:48840376;11:48842647;11:48845249;11:48847477;11:48849828;11:48850623;11:48851657;11:48852833;11:48853040;11:48854937;11:48858480;11:48863020;11:48867924;11:48869524;11:48873706;11:48873873;11:48875846;11:48883669;11:48883669;11:48884465;11:48885481;11:48885564;11:48886173;11:48896733;11:48896970;11:48897476;11:48899860;11:48902132;11:48911019;11:48912624;11:48921394;11:48923756;11:48924889;11:48925316;11:48925971;11:48928797;11:48930941;11:48931185;11:48931739;11:48931739;11:48932103;11:48933997;11:48935957;11:48939934;11:48940474;11:48940863;11:48941342;11:48941977;11:48942781;11:48944029;11:48944754;11:48946017;11:48947188;11:48947336;11:48951064;11:48951170;11:48951418;11:48951642;11:48951750;11:48954147;11:48957297;11:48959506;11:48965449;11:48967332;11:48969258;11:48971496;11:48972166;11:48976211;11:48976940;11:48980293;11:48983199;11:48984207;11:48984318;11:48984318;11:48986418;11:48987455;11:48988935;11:48990012;11:48991431;11:48991511;11:48993259;11:48995411;11:48998688;11:49000078;11:49002247;11:49004025;11:49005012;11:49006671;11:49006929;11:49007280;11:49007360;11:49011009;11:49011009;11:49011303;11:49011798;11:49012509;11:49012778;11:49013984;11:49014516;11:49015317;11:49015350;11:49016698;11:49017552;11:49019252;11:49019971;11:49024102;11:49025476;11:49025651;11:49025816;11:49027070;11:49027132;11:49029203;11:49029455;11:49030456;11:49031052;11:49032446;11:49033763;11:49039483;11:49040579;11:49041044;11:49042866;11:49043714;11:49048186;11:49050564;11:49050602;11:49050703;11:49056112;11:49058273;11:49061051;11:49061758;11:49062980;11:49065675;11:49066148;11:49068145;11:49069627;11:49071035;11:49071826;11:49076504;11:49076898;11:49079350;11:49079350;11:49080565;11:49080565;11:49084545;11:49085225;11:49086772;11:49087313;11:49087791;11:49093027;11:49095165;11:49095424;11:49095846;11:49096793;11:49096870;11:49096981;11:49102493;11:49102685;11:49109217;11:49111401;11:49111534;11:49121752;11:49131995;11:49136907;11:49141664;11:49151855;11:49153172;11:49154905;11:49155033;11:49156039;11:49156752;11:49156780;11:49156780;11:49157618;11:49159223;11:49159223;11:49164368;11:49164594;11:49165240;11:49168300;11:49168612;11:49168612;11:49170975;11:49170975;11:49174367;11:49174367;11:49176945;11:49180269;11:49180269;11:49182463;11:49187179;11:49188181;11:49189023;11:49189091;11:49189141;11:49189552;11:49189596;11:49191618;11:49192092;11:49192351;11:49192690;11:49192690;11:49194894;11:49195921;11:49196490;11:49198080;11:49198601;11:49198601;11:49198924;11:49199663;11:49200327;11:49201371;11:49201668;11:49201680;11:49202426;11:49203613;11:49204117;11:49205938;11:49206325;11:49206916;11:49207315;11:49208868;11:49209722;11:49210524;11:49213287;11:49215431;11:49215555;11:49215633;11:49216699;11:49217006;11:49217166;11:49217227;11:49217614;11:49217620;11:49219731;11:49219926;11:49220042;11:49220353;11:49220590;11:49220609;11:49221096;11:49221488;11:49221885;11:49222749;11:49222985;11:49224086;11:49224241;11:49226162;11:49226184;11:49227109;11:49227488;11:49227620;11:49228613;11:49229001;11:49229500;11:49231026;11:49231060;11:49231658;11:49231878;11:49231879;11:49232791;11:49233164;11:49233973;11:49236239;11:49236814;11:49237261;11:49238589;11:49238617;11:49240229;11:49240670;11:49241303;11:49242363;11:49242990;11:49243109;11:49243155;11:49243246;11:49243266;11:49245211;11:49245226;11:49246019;11:49246019;11:49246149;11:49246281;11:49246979;11:49247052;11:49247256;11:49247266;11:49247907;11:49249226;11:49249977;11:49250340;11:49250912;11:49251319;11:49251508;11:49252000;11:49252010;11:49252759;11:49252989;11:49253662;11:49254314;11:49254598;11:49254709;11:49254758;11:49255035;11:49255042;11:49255975;11:49256457;11:49256681;11:49257082;11:49258171;11:49258467;11:49259091;11:49259655;11:49260060;11:49260347;11:49261106;11:49261130;11:49261367;11:49261503;11:49261549;11:49262346;11:49262833;11:49263023;11:49263111;11:49263199;11:49263339;11:49263499;11:49263835;11:49264272;11:49264614;11:49265179;11:49266505;11:49266614;11:49267043;11:49267116;11:49267146;11:49267264;11:49268058;11:49268599;11:49269898;11:49269984;11:49270165;11:49271525;11:49271777;11:49272206;11:49272671;11:49273319;11:49274237;11:49274375;11:49274421;11:49275354;11:49278398;11:49278794;11:49279077;11:49280857;11:49281184;11:49282051;11:49282301;11:49282345;11:49283352;11:49284326;11:49285140;11:49285656;11:49286163;11:49287169;11:49287382;11:49287577;11:49287577;11:49287782;11:49288274;11:49289078;11:49289106;11:49289922;11:49290050;11:49290209;11:49290862;11:49291409;11:49292128;11:49292475;11:49293171;11:49293193;11:49293253;11:49293460;11:49294723;11:49295074;11:49295080;11:49295542;11:49295630;11:49296425;11:49296549;11:49296825;11:49296873;11:49296906;11:49297174;11:49297175;11:49298356;11:49298467;11:49300361;11:49300389;11:49300413;11:49300453;11:49300457;11:49300873;11:49301032;11:49301076;11:49301405;11:49301487;11:49301541;11:49301568;11:49302475;11:49302813;11:49302856;11:49302915;11:49304293;11:49306795;11:49307268;11:49307511;11:49308081;11:49309068;11:49310952;11:49312058;11:49312255;11:49312276;11:49312370;11:49312679;11:49312819;11:49313235;11:49313338;11:49313800;11:49314336;11:49314465;11:49315130;11:49318391;11:49319631;11:49320062;11:49320257;11:49320438;11:49320482;11:49320842;11:49321410;11:49321928;11:49322449;11:49322573;11:49322609;11:49322678;11:49322694;11:49327244;11:49329120;11:49330755;11:49332706;11:49337771;11:49339071;11:49339071;11:49339746;11:49340020;11:49344519;11:49344943;11:49345570;11:49345726;11:49346240;11:49346332;11:49346501;11:49347194;11:49350832;11:49352004;11:49354462;11:49354768;11:49357020;11:49357043;11:49357158;11:49357978;11:49359606;11:49360234;11:49361044;11:49365909;11:49366932;11:49369733;11:49370698;11:49370739;11:49371759;11:49372051;11:49372481;11:49372872;11:49373690;11:49374091;11:49378623;11:49378902;11:49379561;11:49379779;11:49387337;11:49390731;11:49394560;11:49396465;11:49397079;11:49397792;11:49398456;11:49398826;11:49400534;11:49400823;11:49400965;11:49405469;11:49405607;11:49407508;11:49408411;11:49408971;11:49410203;11:49413046;11:49418158;11:49420893;11:49421315;11:49424706;11:49424902;11:49425463;11:49433760;11:49436875;11:49437005;11:49438332;11:49438936;11:49442573;11:49443122;11:49445135;11:49446564;11:49447342;11:49447850;11:49450356;11:49450401;11:49450916;11:49451370;11:49456896;11:49457957;11:49463162;11:49463788;11:49464071;11:49464951;11:49470089;11:49481319;11:49491771;11:49493736;11:49493898;11:49494848;11:49505175;11:49505375;11:49505937;11:49506590;11:49506749;11:49508456;11:49511503;11:49511910;11:49513191;11:49514321;11:49514591;11:49517160;11:49517955;11:49521660;11:49521758;11:49521964;11:49523244;11:49525436;11:49526668;11:49531968;11:49533605;11:49533795;11:49534164;11:49534880;11:49535138;11:49537497;11:49537617;11:49541760;11:49542457;11:49546823;11:49546908;11:49546908;11:49547958;11:49550581;11:49551828;11:49555518;11:49555761;11:49556026;11:49557880;11:49558763;11:49566330;11:49566445;11:49569382;11:49569389;11:49570183;11:49571231;11:49572109;11:49573704;11:49573981;11:49574774;11:49575648;11:49577519;11:49581436;11:49582085;11:49582462;11:49582504;11:49585158;11:49591662;11:49594658;11:49598178;11:49601724;11:49601955;11:49602134;11:49606483;11:49606485;11:49606837;11:49607490;11:49610094;11:49614443;11:49615516;11:49615516;11:49616011;11:49616766;11:49616839;11:49618468;11:49619533;11:49619900;11:49622026;11:49623034;11:49623204;11:49623206;11:49623980;11:49626390;11:49629919;11:49637858;11:49638212;11:49643900;11:49644096;11:49644210;11:49644343;11:49644493;11:49644966;11:49645681;11:49650748;11:49654632;11:49665644;11:49667123;11:49670255;11:49672943;11:49675012;11:49677109;11:49684081;11:49684495;11:49684587;11:49688172;11:49690812;11:49693773;11:49695691;11:49699461;11:49700177;11:49706844;11:49709472;11:49710180;11:49711929;11:49713469;11:49719799;11:49721909;11:49723814;11:49725128;11:49729155;11:49732793;11:49732796;11:49732797;11:49732805;11:49734673;11:49738321;11:49745879;11:49747444;11:49750010;11:49751202;11:49752014;11:49752247;11:49754372;11:49755815;11:49760350;11:49764142;11:49764501;11:49764744;11:49765667;11:49769264;11:49769562;11:49769993;11:49770456;11:49772761;11:49775247;11:49776343;11:49780784;11:49784497;11:49785692;11:49786202;11:49790540;11:49793884;11:49802697;11:49802707;11:49802835;11:49803119;11:49811416;11:49818940;11:49819744;11:49819840;11:49820119;11:49821197;11:49821636;11:49824449;11:49824895;11:49826532;11:49829781;11:49835522;11:49837553;11:49838800;11:49838802;11:49839800;11:49840036;11:49841717;11:49842586;11:49843560;11:49844121;11:49844505;11:49845685;11:49848506;11:49855634;11:49857885;11:49860044;11:49860762;11:49864459;11:49865897;11:49866908;11:49867055;11:49868699;11:49872279;11:49872449;11:49873632;11:49873758;11:49874567;11:49875570;11:49875845;11:49878353;11:49878419;11:49878757;11:49880095;11:49881879;11:49882682;11:49883669;11:49884317;11:49884692;11:49886623;11:49886667;11:49888917;11:49896280;11:49897846;11:49898849;11:49900067;11:49900489;11:49901708;11:49905020;11:49905730;11:49905764;11:49908519;11:49909416;11:49911267;11:49911401;11:49912868;11:49913376;11:49914210;11:49916242;11:49923034;11:49923509;11:49923744;11:49925909;11:49928836;11:49930116;11:49933282;11:49934353;11:49934901;11:49936323;11:49936666;11:49937579;11:49937971;11:49946299;11:49948091;11:49950098;11:49956951;11:49956953;11:49962843;11:49966749;11:49969219;11:49969469;11:49969473;11:49969615;11:49970325;11:49970650;11:49978958;11:49981669;11:49987537;11:49992151;11:49993317;11:49994823;11:49997639;11:49998023;11:50002275;11:50006407;11:50010007;11:50016058;11:50020420;11:50024530;11:50025257;11:50028341;11:50028427;11:50029436;11:50031054;11:50032877;11:50033896;11:50043041;11:50044298;11:50044480;11:50047338;11:50048663;11:50048980;11:50049025;11:50050585;11:50052422;11:50052960;11:50055245;11:50056042;11:50056365;11:50060376;11:50062270;11:50062925;11:50064079;11:50064358;11:50064702;11:50065753;11:50067512;11:50068838;11:50070332;11:50072067;11:50072572;11:50093897;11:50094879;11:50095742;11:50095914;11:50096095;11:50096095;11:50101045;11:50101277;11:50101348;11:50101976;11:50103514;11:50104445;11:50104726;11:50105543;11:50105771;11:50105783;11:50106409;11:50106487;11:50107785;11:50108289;11:50108537;11:50109231;11:50110499;11:50111674;11:50112002;11:50112158;11:50114708;11:50116278;11:50116583;11:50117620;11:50118197;11:50119077;11:50120874;11:50121473;11:50122862;11:50125428;11:50127082;11:50128107;11:50128413;11:50128928;11:50129261;11:50129598;11:50129760;11:50130690;11:50131374;11:50132091;11:50132363;11:50134037;11:50134677;11:50137461;11:50138328;11:50138927;11:50139725;11:50140286;11:50141311;11:50141419;11:50142310;11:50143774;11:50145989;11:50146270;11:50147183;11:50148729;11:50154408;11:50154754;11:50155636;11:50157519;11:50162685;11:50165376;11:50166000;11:50166161;11:50166663;11:50167831;11:50171590;11:50171877;11:50172453;11:50175386;11:50176762;11:50176875;11:50179838;11:50180593;11:50182364;11:50183141;11:50187374;11:50189879;11:50190077;11:50190725;11:50192243;11:50195196;11:50195787;11:50199387;11:50200440;11:50201010;11:50201542;11:50204466;11:50205579;11:50205927;11:50206408;11:50208668;11:50209577;11:50210996;11:50212297;11:50212299;11:50212313;11:50215517;11:50216041;11:50217209;11:50217658;11:50218019;11:50219823;11:50225381;11:50225493;11:50228759;11:50229266;11:50229835;11:50229982;11:50231436;11:50232059;11:50233427;11:50248534;11:50252272;11:50253401;11:50257732;11:50258453;11:50260871;11:50262926;11:50266143;11:50267336;11:50270503;11:50272145;11:50276354;11:50279053;11:50279561;11:50282774;11:50289225;11:50295566;11:50298232;11:50302343;11:50304508;11:50324829;11:50327748;11:50328033;11:50329862;11:50331203;11:50331809;11:50340100;11:50341483;11:50341671;11:50345819;11:50347898;11:50348489;11:50350886;11:50352564;11:50355829;11:50359470;11:50361056;11:50361085;11:50362077;11:50364862;11:50365404;11:50365440;11:50365906;11:50365911;11:50367359;11:50371570;11:50374138;11:50379920;11:50382745;11:50386344;11:50386489;11:50388103;11:50389552;11:50392698;11:50395952;11:50400993;11:50404319;11:50407583;11:50409948;11:50412498;11:50418356;11:50424591;11:50434166;11:50435762;11:50437542;11:50439113;11:50441095;11:50444220;11:50449435;11:50451116;11:50451337;11:50452283;11:50453047;11:50455067;11:50456487;11:50456526;11:50457940;11:50458825;11:50459288;11:50459908;11:50460517;11:50462967;11:50464201;11:50465834;11:50468157;11:50468158;11:50474459;11:50475856;11:50483601;11:50488853;11:50490256;11:50494950;11:50496188;11:50497585;11:50498647;11:50503949;11:50507774;11:50508744;11:50510243;11:50510403;11:50513030;11:50513441;11:50513544;11:50517487;11:50519296;11:50520202;11:50520259;11:50524832;11:50526569;11:50528364;11:50529788;11:50533613;11:50538301;11:50540697;11:50543925;11:50544072;11:50547599;11:50548882;11:50558437;11:50562142;11:50566719;11:50576705;11:50577906;11:50579584;11:50581369;11:50582317;11:50582908;11:50586338;11:50596705;11:50602567;11:50602940;11:50605469;11:50619511;11:50620415;11:50620511;11:50621548;11:50629395;11:50629523;11:50631738;11:50637156;11:50638617;11:50643950;11:50647377;11:50648970;11:50649709;11:50650534;11:50652890;11:50653507;11:50653895;11:50653980;11:50654134;11:50654339;11:50655782;11:50657803;11:50658123;11:50658127;11:50658518;11:50659828;11:50663560;11:50667351;11:50668261;11:50668546;11:50670939;11:50670947;11:50670949;11:50680283;11:50682185;11:50682188;11:50685730;11:50687904;11:50688586;11:50696175;11:50696951;11:50699030;11:50708031;11:50708208;11:50708358;11:50708654;11:50710459;11:50721049;11:50722380;11:50724822;11:50726944;11:50727606;11:50728418;11:50732728;11:50733506;11:50734530;11:50738430;11:50739218;11:50740158;11:50740226;11:50743258;11:50744473;11:50745811;11:50748677;11:50751880;11:50752748;11:50753727;11:50754477;11:50755041;11:50756950;11:50757564;11:50760175;11:50761263;11:50762942;11:50764078;11:50766866;11:50769125;11:50771137;11:50773906;11:50774090;11:50774654;11:50777681;11:50778845;11:50779877;11:50780592;11:51092968;11:51093950;11:51096632;11:51098366;11:51098368;11:51193615;11:51196033;11:51200105;11:51202276;11:51208201;11:51215644;11:51217267;11:51220747;11:51221531;11:51223772;11:51223789;11:51229698;11:51229776;11:51232560;11:51237151;11:51243860;11:51248184;11:51250320;11:51257247;11:51258190;11:51260221;11:51260457;11:51261297;11:51263842;11:51267033;11:51268779;11:51271599;11:51274487;11:51275019;11:51277252;11:51277644;11:51280747;11:51283043;11:51283081;11:51284295;11:51284930;11:51284983;11:51285105;11:51285556;11:51286466;11:51291313;11:51291511;11:51292160;11:51295877;11:51295877;11:51299792;11:51301811;11:51307942;11:51313521;11:51314373;11:51314640;11:51322674;11:51323008;11:51327845;11:51331287;11:51331308;11:51332612;11:51332706;11:51333762;11:51334918;11:51335112;11:51336030;11:51339825;11:51365225;11:51375636;11:51376313;11:51377255;11:51381451;11:51384161;11:51388790;11:51393313;11:51393840;11:51399100;11:51407874;11:51408286;11:51410293;11:51413798;11:51417899;11:51418789;11:51422637;11:51422878;11:51423967;11:51426023;11:51426470;11:51427855;11:51437255;11:51438422;11:51440610;11:51442775;11:51443639;11:51443640;11:51444130;11:51448358;11:51456554;11:51457277;11:51457588;11:51457660;11:51460443;11:51461009;11:51467925;11:51468188;11:51469977;11:51472435;11:51472652;11:51476583;11:51478673;11:51478967;11:51484993;11:51486517;11:51490937;11:51491637;11:51492274;11:51494224;11:51495019;11:51495569;11:51498443;11:51498849;11:51502234;11:51504686;11:51507915;11:51511897;11:51512090;11:51512090;11:51514678;11:51517073;11:51518261;11:51518261;11:51519190;11:51519416;11:51519430;11:51523159;11:51525088;11:51526861;11:51529176;11:51532610;11:51533443;11:51533594;11:51533614;11:51534341;11:51537332;11:51537965;11:51538073;11:51538376;11:51539330;11:51539494;11:51539692;11:51540114;11:51543582;11:51544929;11:51544999;11:51546502;11:51550701;11:51552190;11:51554380;11:51554552;11:51555757;11:51555895;11:51556448;11:51562420;11:51566178;11:51567173;11:51568228;11:51568754;11:51570078;11:51575951;11:51577967;11:51578097;11:51578749;11:51578834;11:51579096;11:51579888;11:51580338;11:51580685;11:51581244;11:51581631;11:54723645;11:54725140;11:54788587;11:54795444;11:54795492;11:54795496;11:54795497;11:54795835;11:54796787;11:54797117;11:54798344;11:54798632;11:54798693;11:54799905;11:54801102;11:54802721;11:54803658;11:54804613;11:54804993;11:54805210;11:54805990;11:54806324;11:54806828;11:54807400;11:54807512;11:54807513;11:54807546;11:54807687;11:54807934;11:54808171;11:54809004;11:54809156;11:54811896;11:54811997;11:54812152;11:54812676;11:54813743;11:54813788;11:54813807;11:54814548;11:54818071;11:54818716;11:54821812;11:54822120;11:54823619;11:54824449;11:54829561;11:54838597;11:54846440;11:54846847;11:54847028;11:54849105;11:54850165;11:54855777;11:54857835;11:54858200;11:54860225;11:54866364;11:54867854;11:54872354;11:54875419;11:54876615;11:54888433;11:54888596;11:54890121;11:54890653;11:54894419;11:54899626;11:54899809;11:54904055;11:54911130;11:54920265;11:54925241;11:54925593;11:54938842;11:54939293;11:54946418;11:54949676;11:54956685;11:54956783;11:54959856;11:54968394;11:54968501;11:54969602;11:54984827;11:54991780;11:54992106;11:54999809;11:55015117;11:55021165;11:55021199;11:55023300;11:55029956;11:55030123;11:55039017;11:55042898;11:55048738;11:55049448;11:55049520;11:55055543;11:55058397;11:55059504;11:55064357;11:55080344;11:55083832;11:55084997;11:55085501;11:55104771;11:55108959;11:55112643;11:55113534;11:55123720;11:55123720;11:55129640;11:55135876;11:55138632;11:55143126;11:55147348;11:55148060;11:55150341;11:55150935;11:55153639;11:55155652;11:55157201;11:55158035;11:55161598;11:55163516;11:55165883;11:55172699;11:55183671;11:55194527;11:55194644;11:55196302;11:55196302;11:55210123;11:55210486;11:55213614;11:55227708;11:55228554;11:55230119;11:55232406;11:55235199;11:55243334;11:55244516;11:55247117;11:55248307;11:55250063;11:55250297;11:55267156;11:55283874;11:55295741;11:55296231;11:55297418;11:55305943;11:55307353;11:55314492;11:55314556;11:55316741;11:55319580;11:55324308;11:55324308;11:55336338;11:55339287;11:55341575;11:55343036;11:55343866;11:55345076;11:55345177;11:55347143;11:55347803;11:55350498;11:55351007;11:55351944;11:55352182;11:55353212;11:55355182;11:55362111;11:55362569;11:55367545;11:55371381;11:55375598;11:55378872;11:55379170;11:55392438;11:55415618;11:55419659;11:55431897;11:55451313;11:55463109;11:55463314;11:55465991;11:55476855;11:55477824;11:55479203;11:55500368;11:55502391;11:55502753;11:55509447;11:55514491;11:55515252;11:55515459;11:55525799;11:55528908;11:55529948;11:55532440;11:55541284;11:55541284;11:55550899;11:55554260;11:55561011;11:55565572;11:55570207;11:55571786;11:55572895;11:55598039;11:55601978;11:55611994;11:55618334;11:55622451;11:55625360;11:55633014;11:55634041;11:55634086;11:55648948;11:55650340;11:55677998;11:55681865;11:55682711;11:55682795;11:55682795;11:55687400;11:55690199;11:55690882;11:55691255;11:55697591;11:55699699;11:55700425;11:55706687;11:55716713;11:55725218;11:55726046;11:55727525;11:55730557;11:55732496;11:55733668;11:55740226;11:55741482;11:55750479;11:55753767;11:55753915;11:55754133;11:55759573;11:55765776;11:55770930;11:55771540;11:55773784;11:55777052;11:55780951;11:55795356;11:55803430;11:55803964;11:55804022;11:55804542;11:55804914;11:55808146;11:55811332;11:55811529;11:55814896;11:55824888;11:55826065;11:55826497;11:55826822;11:55828024;11:55829843;11:55830156;11:55831573;11:55831595;11:55835505;11:55836620;11:55837868;11:55839278;11:55839746;11:55840854;11:55840862;11:55842985;11:55843285;11:55843795;11:55844453;11:55844685;11:55846909;11:55848116;11:55849535;11:55853170;11:55855303;11:55855479;11:55855611;11:55856053;11:55856293;11:55857260;11:55858158;11:55858550;11:55860173;11:55860550;11:55862565;11:55862620;11:55863225;11:55863367;11:55863414;11:55863472;11:55864302;11:55865704;11:55866040;11:55866408;11:55866840;11:55867822;11:55869347;11:55870079;11:55870979;11:55872657;11:55873334;11:55874429;11:55874526;11:55875133;11:55876132;11:55876393;11:55877090;11:55877116;11:55877315;11:55877548;11:55878290;11:55881275;11:55882439;11:55883681;11:55883879;11:55884690;11:55886155;11:55887135;11:55887587;11:55887633;11:55888856;11:55889568;11:55889895;11:55891697;11:55893034;11:55894186;11:55894862;11:55896015;11:55896577;11:55898336;11:55898808;11:55901887;11:55901889;11:55902494;11:55902888;11:55902900;11:55902996;11:55904382;11:55904828;11:55905078;11:55906843;11:55909374;11:55911111;11:55911725;11:55911937;11:55912289;11:55913852;11:55914196;11:55915420;11:55916476;11:55917805;11:55918204;11:55919682;11:55923672;11:55925434;11:55931513;11:55932827;11:55933084;11:55934469;11:55935235;11:55937410;11:55940563;11:55940949;11:55941186;11:55	NA	NA	NA	11:55194527;11:47470345;11:48540223;11:49855634;11:51457277;11:55541284;11:49313235;11:56021284	rs2212339;rs34312154;rs11039798;rs77828979;rs11246574;rs11230983;rs10769572;rs10501349	55194527;55541284;55194527;55541284;55148534;54697371;55359041;55359041;	rs2212339;rs11230983;rs2212339;rs11230983;rs117460671;rs11532186;rs7118132;rs7118132;	HDL_cholesterol;HDL_cholesterol;Apolipoprotein_A;Apolipoprotein_A;HDL_cholesterol;Estimated_glomerular_filtration_rate;Estimated_glomerular_filtration_rate;Estimated_glomerular_filtration_rate;	Sinnott-Armstrong_et_al.;Sinnott-Armstrong_et_al.;Sinnott-Armstrong_et_al.;Sinnott-Armstrong_et_al.;Sinnott-Armstrong_et_al.;Wuttke_et_al.;Wuttke_et_al.;Wuttke_et_al.;
11_9	11	54296787	57778733	M-HDL-TG_percent	55048738	11:55048738:C:T	rs74217009	t	c	0.1526	-0.0366335	0.00581991	3.084e-10	9.51	30	0.1425	No	TRIM48	TRIM48	Nearest gene	5	HDL2-C;HDL-C;M-HDL-CE_percent;M-HDL-C_percent;M-HDL-TG_percent;	2	region_11_9_locus_1	intron_variant,non_coding_transcript_variant	11:55541284:A:G;11:55681865:C:T;11:55889895:C:T;11:55904382:A:C;11:55904828:A:G;11:55905078:C:T;11:55999950:C:G;11:56180753:A:G;	missense_variant;missense_variant;missense_variant;missense_variant;missense_variant;missense_variant;missense_variant;missense_variant;	OR5D13;OR5W2;OR8H3;OR8J3;OR8J3;OR8J3;OR5T2;OR5AL1;	NA	Self-reported hypertension (Neale B 2017); Vascular or heart problems diagnosed by doctor: high blood pressure (Neale B 2017); Vascular or heart problems diagnosed by doctor: none of the above (Neale B 2017);	NA	NA	NA	11:47289065;11:47289065;11:47290759;11:47290759;11:47290759;11:47300155;11:47300155;11:47300155;11:47300429;11:47300429;11:47300429;11:47305176;11:47305176;11:47306585;11:47306585;11:47306585;11:47311367;11:47311367;11:47311367;11:47312374;11:47312374;11:47312374;11:47312892;11:47312892;11:47312892;11:47317625;11:47317625;11:47319340;11:47319340;11:47321966;11:47321966;11:47322007;11:47322007;11:47323821;11:47323821;11:47324862;11:47324862;11:47331741;11:47331741;11:47333786;11:47333786;11:47333786;11:47334524;11:47334524;11:47334524;11:47336442;11:47336442;11:47336442;11:47339180;11:47339180;11:47339180;11:47346145;11:47346145;11:47346145;11:47347260;11:47347260;11:47347260;11:47347688;11:47347688;11:47349846;11:47349846;11:47349846;11:47349969;11:47349969;11:47349969;11:47352082;11:47352082;11:47352138;11:47352138;11:47352138;11:47352757;11:47352757;11:47352862;11:47352862;11:47353498;11:47353498;11:47353498;11:47354068;11:47354068;11:47354068;11:47357170;11:47357170;11:47357170;11:47358035;11:47358035;11:47361785;11:47361785;11:47361857;11:47361857;11:47361857;11:47362339;11:47362339;11:47362339;11:47362465;11:47362465;11:47362465;11:47367371;11:47367371;11:47367371;11:47374928;11:47378399;11:47378399;11:47380276;11:47380276;11:47380995;11:47380995;11:47392568;11:47392568;11:47392568;11:47402615;11:47402615;11:47402615;11:47404314;11:47404314;11:47404314;11:47410166;11:47410166;11:47410166;11:47410751;11:47410751;11:47410751;11:47411736;11:47411736;11:47411736;11:47415895;11:47415895;11:47415895;11:47422772;11:47422772;11:47422772;11:47424963;11:47424963;11:47424963;11:47431529;11:47431529;11:47431529;11:47431961;11:47431961;11:47431961;11:47441356;11:47441664;11:47441664;11:47441664;11:47447202;11:47447202;11:47447202;11:47454210;11:47454210;11:47454581;11:47454581;11:47456067;11:47456067;11:47456067;11:47464519;11:47464519;11:47464519;11:47470345;11:47470345;11:47471053;11:47471053;11:47473398;11:47475675;11:47475675;11:47475675;11:47477849;11:47477849;11:47477849;11:47479168;11:47479168;11:47479638;11:47485268;11:47485268;11:47487740;11:47487740;11:47487740;11:47495202;11:47495202;11:47495449;11:47495449;11:47501619;11:47501619;11:47501619;11:47506286;11:47506286;11:47507712;11:47507712;11:47511487;11:47511487;11:47512807;11:47523589;11:47523589;11:47523589;11:47524157;11:47524157;11:47524172;11:47524172;11:47527392;11:47527392;11:47531884;11:47531884;11:47531884;11:47540007;11:47540007;11:47540007;11:47550442;11:47550442;11:47555003;11:47555003;11:47555331;11:47555331;11:47557356;11:47557356;11:47558220;11:47558220;11:47558220;11:47558817;11:47558817;11:47562437;11:47562437;11:47564587;11:47564587;11:47564722;11:47565313;11:47565313;11:47571855;11:47571855;11:47571956;11:47571956;11:47575372;11:47575372;11:47582614;11:47582614;11:47584600;11:47584600;11:47587062;11:47587062;11:47596783;11:47596783;11:47605427;11:47605427;11:47605427;11:47606984;11:47606984;11:47606984;11:47607912;11:47607912;11:47607912;11:47619660;11:47619660;11:47622207;11:47622207;11:47628536;11:47628536;11:47628536;11:47629793;11:47629793;11:47629793;11:47632707;11:47632707;11:47632707;11:47633506;11:47633506;11:47633506;11:47640891;11:47640891;11:47672605;11:47672605;11:47676143;11:47676143;11:47682725;11:47682725;11:47691232;11:47691232;11:47692160;11:47692160;11:47694931;11:47694931;11:47702395;11:47702395;11:47702395;11:47710854;11:47710854;11:47711021;11:47711021;11:47714610;11:47714610;11:47721312;11:47721312;11:47721312;11:47727590;11:47727590;11:47727590;11:47728074;11:47728074;11:47728924;11:47728924;11:47730148;11:47730148;11:47736023;11:47736023;11:47736023;11:47737549;11:47737549;11:47743467;11:47743467;11:47758152;11:47758152;11:47759541;11:47759541;11:47759590;11:47759590;11:47759590;11:47773207;11:47773207;11:47773226;11:47773226;11:47773226;11:47778777;11:47778777;11:47779470;11:47779470;11:47780472;11:47789379;11:47789379;11:47795142;11:47795142;11:47797402;11:47797402;11:47797402;11:47812710;11:47812710;11:47813820;11:47813820;11:47813820;11:47825972;11:47825972;11:47825972;11:47829345;11:47829345;11:47829345;11:47829652;11:47829652;11:47832260;11:47832260;11:47846202;11:47849432;11:47849432;11:47850736;11:47850736;11:47851004;11:47851004;11:47853795;11:47853795;11:47854975;11:47854975;11:47855389;11:47855389;11:47857168;11:47857168;11:47857168;11:47858755;11:47858755;11:47858755;11:47860184;11:47860184;11:47860566;11:47860566;11:47860746;11:47860746;11:47868474;11:47868474;11:47868474;11:47873883;11:47873883;11:47873883;11:47876388;11:47876388;11:47881487;11:47881487;11:47886165;11:47886165;11:47886165;11:47888629;11:47888629;11:47888629;11:47888714;11:47888714;11:47893120;11:47893120;11:47893120;11:47897772;11:47897772;11:47900571;11:47900571;11:47901269;11:47901269;11:47901269;11:47907350;11:47907350;11:47907350;11:47940925;11:47942622;11:47942622;11:47951210;11:47951210;11:47953486;11:47955608;11:47955608;11:47961566;11:47961566;11:47971673;11:47971673;11:47973580;11:47973580;11:47998922;11:47998922;11:47999218;11:47999218;11:47999218;11:48000780;11:48000780;11:48000780;11:48004369;11:48004369;11:48004369;11:48011283;11:48011283;11:48011283;11:48013484;11:48013484;11:48013484;11:48013789;11:48013789;11:48024505;11:48024505;11:48024893;11:48024893;11:48024893;11:48028343;11:48028343;11:48028343;11:48050995;11:48050995;11:48050995;11:48057640;11:48057640;11:48057640;11:48059091;11:48059091;11:48059091;11:48062449;11:48062449;11:48062449;11:48091032;11:48091032;11:48096692;11:48096692;11:48101723;11:48101723;11:48102806;11:48103368;11:48103368;11:48104167;11:48104555;11:48106267;11:48106274;11:48106486;11:48108557;11:48109151;11:48109598;11:48110367;11:48111093;11:48112468;11:48113232;11:48114142;11:48115089;11:48115279;11:48115837;11:48117478;11:48117873;11:48118199;11:48118347;11:48118604;11:48118993;11:48119474;11:48119691;11:48119745;11:48125371;11:48128189;11:48128751;11:48130094;11:48130794;11:48130794;11:48133526;11:48136990;11:48140900;11:48141252;11:48141859;11:48141859;11:48142046;11:48142203;11:48145077;11:48145166;11:48145166;11:48145166;11:48146114;11:48146114;11:48148081;11:48148081;11:48148606;11:48149755;11:48150576;11:48150576;11:48150576;11:48150712;11:48154990;11:48154990;11:48160429;11:48160429;11:48160609;11:48162042;11:48164721;11:48164847;11:48167738;11:48167738;11:48167828;11:48168664;11:48168664;11:48168664;11:48169717;11:48173750;11:48175023;11:48175152;11:48175831;11:48176573;11:48181060;11:48182237;11:48183186;11:48183186;11:48183565;11:48183565;11:48183565;11:48184983;11:48186104;11:48186104;11:48186795;11:48186924;11:48186969;11:48187178;11:48193071;11:48193071;11:48196752;11:48196752;11:48199227;11:48199227;11:48199227;11:48201292;11:48201292;11:48207259;11:48207259;11:48207259;11:48211498;11:48211498;11:48212262;11:48212262;11:48212273;11:48212273;11:48216652;11:48216652;11:48221053;11:48221053;11:48223758;11:48223758;11:48225115;11:48225115;11:48232302;11:48232931;11:48232931;11:48233667;11:48233772;11:48233772;11:48234680;11:48234680;11:48234680;11:48238880;11:48238880;11:48238880;11:48240475;11:48240475;11:48241536;11:48246457;11:48246457;11:48248097;11:48256323;11:48256786;11:48258231;11:48264711;11:48274778;11:48279796;11:48279796;11:48285906;11:48285906;11:48288445;11:48313216;11:48319260;11:48322752;11:48324841;11:48328818;11:48331068;11:48332138;11:48332138;11:48336116;11:48336116;11:48337765;11:48340314;11:48346202;11:48346202;11:48351898;11:48354907;11:48357154;11:48358230;11:48361983;11:48363377;11:48364413;11:48364721;11:48365757;11:48365757;11:48366196;11:48367073;11:48368000;11:48368856;11:48369201;11:48370202;11:48371017;11:48371184;11:48372018;11:48372065;11:48373010;11:48373014;11:48373055;11:48373632;11:48374488;11:48375335;11:48375604;11:48376059;11:48376199;11:48376650;11:48379522;11:48380473;11:48380904;11:48382334;11:48382471;11:48382471;11:48383975;11:48385289;11:48386588;11:48386988;11:48386988;11:48387275;11:48388376;11:48388394;11:48388394;11:48393035;11:48395844;11:48398894;11:48399532;11:48400795;11:48400795;11:48401761;11:48402804;11:48403334;11:48408187;11:48409024;11:48409764;11:48411023;11:48411023;11:48411124;11:48411151;11:48412351;11:48412911;11:48413044;11:48413399;11:48415992;11:48416321;11:48416908;11:48417021;11:48417420;11:48419382;11:48421589;11:48421612;11:48424336;11:48425967;11:48426185;11:48427787;11:48428198;11:48431408;11:48431513;11:48431868;11:48432052;11:48432412;11:48432436;11:48432440;11:48432529;11:48432533;11:48432534;11:48432787;11:48432993;11:48433943;11:48435427;11:48435625;11:48436682;11:48437221;11:48438400;11:48439503;11:48439688;11:48440495;11:48441008;11:48444711;11:48447665;11:48447966;11:48447988;11:48448652;11:48449889;11:48453515;11:48455031;11:48455031;11:48456642;11:48457227;11:48457439;11:48458361;11:48458361;11:48459117;11:48459119;11:48459441;11:48460563;11:48463949;11:48466243;11:48467742;11:48470941;11:48473909;11:48476860;11:48479009;11:48479009;11:48481492;11:48485877;11:48485877;11:48487893;11:48490812;11:48493502;11:48493874;11:48494030;11:48497700;11:48497700;11:48498843;11:48500141;11:48500265;11:48500573;11:48501500;11:48505615;11:48507449;11:48512465;11:48513273;11:48515430;11:48515430;11:48520270;11:48520270;11:48520424;11:48520424;11:48523085;11:48523759;11:48524307;11:48524785;11:48526295;11:48526828;11:48527936;11:48528615;11:48531921;11:48531980;11:48532056;11:48532063;11:48534864;11:48537820;11:48539238;11:48539607;11:48540223;11:48540223;11:48541517;11:48541517;11:48543920;11:48545504;11:48545901;11:48546424;11:48548549;11:48548549;11:48548924;11:48549391;11:48549625;11:48552070;11:48552339;11:48553419;11:48553808;11:48555020;11:48555627;11:48556298;11:48556298;11:48556319;11:48556319;11:48556511;11:48557163;11:48558172;11:48558174;11:48558174;11:48558175;11:48562120;11:48563689;11:48563932;11:48571030;11:48571032;11:48571737;11:48575148;11:48576714;11:48576903;11:48577195;11:48578230;11:48580535;11:48580608;11:48581399;11:48581457;11:48581458;11:48581733;11:48581948;11:48583883;11:48584270;11:48585719;11:48586170;11:48587186;11:48587658;11:48587984;11:48588534;11:48588534;11:48588659;11:48589192;11:48589192;11:48590678;11:48590678;11:48592510;11:48592510;11:48593786;11:48593963;11:48593990;11:48594686;11:48594728;11:48594781;11:48596412;11:48596460;11:48597763;11:48598243;11:48598859;11:48599092;11:48599103;11:48599491;11:48599491;11:48605199;11:48606267;11:48610091;11:48612024;11:48612044;11:48612063;11:48612645;11:48613527;11:48618844;11:48619456;11:48620464;11:48622376;11:48626363;11:48626810;11:48629795;11:48630323;11:48630323;11:48633494;11:48633537;11:48638380;11:48639500;11:48641156;11:48642132;11:48642687;11:48647914;11:48650491;11:48650491;11:48652198;11:48652198;11:48657957;11:48662730;11:48666449;11:48667719;11:48668956;11:48670057;11:48671351;11:48672265;11:48672266;11:48675371;11:48675599;11:48676822;11:48678432;11:48682597;11:48685693;11:48688588;11:48691193;11:48694592;11:48694871;11:48694871;11:48697040;11:48701823;11:48702312;11:48703289;11:48703442;11:48703442;11:48704370;11:48704806;11:48705374;11:48707781;11:48710201;11:48713900;11:48713986;11:48716316;11:48733529;11:48741818;11:48743026;11:48749201;11:48751816;11:48755868;11:48756855;11:48759131;11:48760183;11:48760236;11:48760237;11:48761183;11:48762416;11:48765408;11:48765487;11:48766437;11:48768229;11:48769756;11:48771149;11:48771632;11:48771986;11:48772136;11:48775856;11:48776141;11:48776687;11:48782176;11:48782862;11:48783130;11:48784837;11:48784860;11:48788242;11:48792729;11:48793736;11:48794660;11:48795949;11:48796407;11:48796771;11:48798084;11:48798389;11:48800985;11:48808250;11:48810043;11:48810202;11:48810407;11:48810468;11:48810473;11:48810482;11:48810483;11:48811131;11:48811224;11:48811277;11:48812338;11:48815158;11:48818964;11:48821855;11:48822092;11:48823745;11:48824022;11:48824469;11:48825029;11:48825740;11:48826758;11:48826920;11:48827209;11:48828661;11:48831764;11:48833526;11:48834425;11:48835952;11:48836290;11:48840376;11:48842647;11:48845249;11:48847477;11:48849828;11:48850623;11:48851657;11:48852833;11:48853040;11:48854937;11:48858480;11:48863020;11:48867924;11:48869524;11:48873706;11:48873873;11:48875846;11:48883669;11:48883669;11:48884465;11:48885481;11:48885564;11:48886173;11:48896733;11:48896970;11:48897476;11:48899860;11:48902132;11:48911019;11:48912624;11:48921394;11:48923756;11:48924889;11:48925316;11:48925971;11:48928797;11:48930941;11:48931185;11:48931739;11:48931739;11:48932103;11:48933997;11:48935957;11:48939934;11:48940474;11:48940863;11:48941342;11:48941977;11:48942781;11:48944029;11:48944754;11:48946017;11:48947188;11:48947336;11:48951064;11:48951170;11:48951418;11:48951642;11:48951750;11:48954147;11:48957297;11:48959506;11:48965449;11:48967332;11:48969258;11:48971496;11:48972166;11:48976211;11:48976940;11:48980293;11:48983199;11:48984207;11:48984318;11:48984318;11:48986418;11:48987455;11:48988935;11:48990012;11:48991431;11:48991511;11:48993259;11:48995411;11:48998688;11:49000078;11:49002247;11:49004025;11:49005012;11:49006671;11:49006929;11:49007280;11:49007360;11:49011009;11:49011009;11:49011303;11:49011798;11:49012509;11:49012778;11:49013984;11:49014516;11:49015317;11:49015350;11:49016698;11:49017552;11:49019252;11:49019971;11:49024102;11:49025476;11:49025651;11:49025816;11:49027070;11:49027132;11:49029203;11:49029455;11:49030456;11:49031052;11:49032446;11:49033763;11:49039483;11:49040579;11:49041044;11:49042866;11:49043714;11:49048186;11:49050564;11:49050602;11:49050703;11:49056112;11:49058273;11:49061051;11:49061758;11:49062980;11:49065675;11:49066148;11:49068145;11:49069627;11:49071035;11:49071826;11:49076504;11:49076898;11:49079350;11:49079350;11:49080565;11:49080565;11:49084545;11:49085225;11:49086772;11:49087313;11:49087791;11:49093027;11:49095165;11:49095424;11:49095846;11:49096793;11:49096870;11:49096981;11:49102493;11:49102685;11:49109217;11:49111401;11:49111534;11:49121752;11:49131995;11:49136907;11:49141664;11:49151855;11:49153172;11:49154905;11:49155033;11:49156039;11:49156752;11:49156780;11:49156780;11:49157618;11:49159223;11:49159223;11:49164368;11:49164594;11:49165240;11:49168300;11:49168612;11:49168612;11:49170975;11:49170975;11:49174367;11:49174367;11:49176945;11:49180269;11:49180269;11:49182463;11:49187179;11:49188181;11:49189023;11:49189091;11:49189141;11:49189552;11:49189596;11:49191618;11:49192092;11:49192351;11:49192690;11:49192690;11:49194894;11:49195921;11:49196490;11:49198080;11:49198601;11:49198601;11:49198924;11:49199663;11:49200327;11:49201371;11:49201668;11:49201680;11:49202426;11:49203613;11:49204117;11:49205938;11:49206325;11:49206916;11:49207315;11:49208868;11:49209722;11:49210524;11:49213287;11:49215431;11:49215555;11:49215633;11:49216699;11:49217006;11:49217166;11:49217227;11:49217614;11:49217620;11:49219731;11:49219926;11:49220042;11:49220353;11:49220590;11:49220609;11:49221096;11:49221488;11:49221885;11:49222749;11:49222985;11:49224086;11:49224241;11:49226162;11:49226184;11:49227109;11:49227488;11:49227620;11:49228613;11:49229001;11:49229500;11:49231026;11:49231060;11:49231658;11:49231878;11:49231879;11:49232791;11:49233164;11:49233973;11:49236239;11:49236814;11:49237261;11:49238589;11:49238617;11:49240229;11:49240670;11:49241303;11:49242363;11:49242990;11:49243109;11:49243155;11:49243246;11:49243266;11:49245211;11:49245226;11:49246019;11:49246019;11:49246149;11:49246281;11:49246979;11:49247052;11:49247256;11:49247266;11:49247907;11:49249226;11:49249977;11:49250340;11:49250912;11:49251319;11:49251508;11:49252000;11:49252010;11:49252759;11:49252989;11:49253662;11:49254314;11:49254598;11:49254709;11:49254758;11:49255035;11:49255042;11:49255975;11:49256457;11:49256681;11:49257082;11:49258171;11:49258467;11:49259091;11:49259655;11:49260060;11:49260347;11:49261106;11:49261130;11:49261367;11:49261503;11:49261549;11:49262346;11:49262833;11:49263023;11:49263111;11:49263199;11:49263339;11:49263499;11:49263835;11:49264272;11:49264614;11:49265179;11:49266505;11:49266614;11:49267043;11:49267116;11:49267146;11:49267264;11:49268058;11:49268599;11:49269898;11:49269984;11:49270165;11:49271525;11:49271777;11:49272206;11:49272671;11:49273319;11:49274237;11:49274375;11:49274421;11:49275354;11:49278398;11:49278794;11:49279077;11:49280857;11:49281184;11:49282051;11:49282301;11:49282345;11:49283352;11:49284326;11:49285140;11:49285656;11:49286163;11:49287169;11:49287382;11:49287577;11:49287577;11:49287782;11:49288274;11:49289078;11:49289106;11:49289922;11:49290050;11:49290209;11:49290862;11:49291409;11:49292128;11:49292475;11:49293171;11:49293193;11:49293253;11:49293460;11:49294723;11:49295074;11:49295080;11:49295542;11:49295630;11:49296425;11:49296549;11:49296825;11:49296873;11:49296906;11:49297174;11:49297175;11:49298356;11:49298467;11:49300361;11:49300389;11:49300413;11:49300453;11:49300457;11:49300873;11:49301032;11:49301076;11:49301405;11:49301487;11:49301541;11:49301568;11:49302475;11:49302813;11:49302856;11:49302915;11:49304293;11:49306795;11:49307268;11:49307511;11:49308081;11:49309068;11:49310952;11:49312058;11:49312255;11:49312276;11:49312370;11:49312679;11:49312819;11:49313235;11:49313338;11:49313800;11:49314336;11:49314465;11:49315130;11:49318391;11:49319631;11:49320062;11:49320257;11:49320438;11:49320482;11:49320842;11:49321410;11:49321928;11:49322449;11:49322573;11:49322609;11:49322678;11:49322694;11:49327244;11:49329120;11:49330755;11:49332706;11:49337771;11:49339071;11:49339071;11:49339746;11:49340020;11:49344519;11:49344943;11:49345570;11:49345726;11:49346240;11:49346332;11:49346501;11:49347194;11:49350832;11:49352004;11:49354462;11:49354768;11:49357020;11:49357043;11:49357158;11:49357978;11:49359606;11:49360234;11:49361044;11:49365909;11:49366932;11:49369733;11:49370698;11:49370739;11:49371759;11:49372051;11:49372481;11:49372872;11:49373690;11:49374091;11:49378623;11:49378902;11:49379561;11:49379779;11:49387337;11:49390731;11:49394560;11:49396465;11:49397079;11:49397792;11:49398456;11:49398826;11:49400534;11:49400823;11:49400965;11:49405469;11:49405607;11:49407508;11:49408411;11:49408971;11:49410203;11:49413046;11:49418158;11:49420893;11:49421315;11:49424706;11:49424902;11:49425463;11:49433760;11:49436875;11:49437005;11:49438332;11:49438936;11:49442573;11:49443122;11:49445135;11:49446564;11:49447342;11:49447850;11:49450356;11:49450401;11:49450916;11:49451370;11:49456896;11:49457957;11:49463162;11:49463788;11:49464071;11:49464951;11:49470089;11:49481319;11:49491771;11:49493736;11:49493898;11:49494848;11:49505175;11:49505375;11:49505937;11:49506590;11:49506749;11:49508456;11:49511503;11:49511910;11:49513191;11:49514321;11:49514591;11:49517160;11:49517955;11:49521660;11:49521758;11:49521964;11:49523244;11:49525436;11:49526668;11:49531968;11:49533605;11:49533795;11:49534164;11:49534880;11:49535138;11:49537497;11:49537617;11:49541760;11:49542457;11:49546823;11:49546908;11:49546908;11:49547958;11:49550581;11:49551828;11:49555518;11:49555761;11:49556026;11:49557880;11:49558763;11:49566330;11:49566445;11:49569382;11:49569389;11:49570183;11:49571231;11:49572109;11:49573704;11:49573981;11:49574774;11:49575648;11:49577519;11:49581436;11:49582085;11:49582462;11:49582504;11:49585158;11:49591662;11:49594658;11:49598178;11:49601724;11:49601955;11:49602134;11:49606483;11:49606485;11:49606837;11:49607490;11:49610094;11:49614443;11:49615516;11:49615516;11:49616011;11:49616766;11:49616839;11:49618468;11:49619533;11:49619900;11:49622026;11:49623034;11:49623204;11:49623206;11:49623980;11:49626390;11:49629919;11:49637858;11:49638212;11:49643900;11:49644096;11:49644210;11:49644343;11:49644493;11:49644966;11:49645681;11:49650748;11:49654632;11:49665644;11:49667123;11:49670255;11:49672943;11:49675012;11:49677109;11:49684081;11:49684495;11:49684587;11:49688172;11:49690812;11:49693773;11:49695691;11:49699461;11:49700177;11:49706844;11:49709472;11:49710180;11:49711929;11:49713469;11:49719799;11:49721909;11:49723814;11:49725128;11:49729155;11:49732793;11:49732796;11:49732797;11:49732805;11:49734673;11:49738321;11:49745879;11:49747444;11:49750010;11:49751202;11:49752014;11:49752247;11:49754372;11:49755815;11:49760350;11:49764142;11:49764501;11:49764744;11:49765667;11:49769264;11:49769562;11:49769993;11:49770456;11:49772761;11:49775247;11:49776343;11:49780784;11:49784497;11:49785692;11:49786202;11:49790540;11:49793884;11:49802697;11:49802707;11:49802835;11:49803119;11:49811416;11:49818940;11:49819744;11:49819840;11:49820119;11:49821197;11:49821636;11:49824449;11:49824895;11:49826532;11:49829781;11:49835522;11:49837553;11:49838800;11:49838802;11:49839800;11:49840036;11:49841717;11:49842586;11:49843560;11:49844121;11:49844505;11:49845685;11:49848506;11:49855634;11:49857885;11:49860044;11:49860762;11:49864459;11:49865897;11:49866908;11:49867055;11:49868699;11:49872279;11:49872449;11:49873632;11:49873758;11:49874567;11:49875570;11:49875845;11:49878353;11:49878419;11:49878757;11:49880095;11:49881879;11:49882682;11:49883669;11:49884317;11:49884692;11:49886623;11:49886667;11:49888917;11:49896280;11:49897846;11:49898849;11:49900067;11:49900489;11:49901708;11:49905020;11:49905730;11:49905764;11:49908519;11:49909416;11:49911267;11:49911401;11:49912868;11:49913376;11:49914210;11:49916242;11:49923034;11:49923509;11:49923744;11:49925909;11:49928836;11:49930116;11:49933282;11:49934353;11:49934901;11:49936323;11:49936666;11:49937579;11:49937971;11:49946299;11:49948091;11:49950098;11:49956951;11:49956953;11:49962843;11:49966749;11:49969219;11:49969469;11:49969473;11:49969615;11:49970325;11:49970650;11:49978958;11:49981669;11:49987537;11:49992151;11:49993317;11:49994823;11:49997639;11:49998023;11:50002275;11:50006407;11:50010007;11:50016058;11:50020420;11:50024530;11:50025257;11:50028341;11:50028427;11:50029436;11:50031054;11:50032877;11:50033896;11:50043041;11:50044298;11:50044480;11:50047338;11:50048663;11:50048980;11:50049025;11:50050585;11:50052422;11:50052960;11:50055245;11:50056042;11:50056365;11:50060376;11:50062270;11:50062925;11:50064079;11:50064358;11:50064702;11:50065753;11:50067512;11:50068838;11:50070332;11:50072067;11:50072572;11:50093897;11:50094879;11:50095742;11:50095914;11:50096095;11:50096095;11:50101045;11:50101277;11:50101348;11:50101976;11:50103514;11:50104445;11:50104726;11:50105543;11:50105771;11:50105783;11:50106409;11:50106487;11:50107785;11:50108289;11:50108537;11:50109231;11:50110499;11:50111674;11:50112002;11:50112158;11:50114708;11:50116278;11:50116583;11:50117620;11:50118197;11:50119077;11:50120874;11:50121473;11:50122862;11:50125428;11:50127082;11:50128107;11:50128413;11:50128928;11:50129261;11:50129598;11:50129760;11:50130690;11:50131374;11:50132091;11:50132363;11:50134037;11:50134677;11:50137461;11:50138328;11:50138927;11:50139725;11:50140286;11:50141311;11:50141419;11:50142310;11:50143774;11:50145989;11:50146270;11:50147183;11:50148729;11:50154408;11:50154754;11:50155636;11:50157519;11:50162685;11:50165376;11:50166000;11:50166161;11:50166663;11:50167831;11:50171590;11:50171877;11:50172453;11:50175386;11:50176762;11:50176875;11:50179838;11:50180593;11:50182364;11:50183141;11:50187374;11:50189879;11:50190077;11:50190725;11:50192243;11:50195196;11:50195787;11:50199387;11:50200440;11:50201010;11:50201542;11:50204466;11:50205579;11:50205927;11:50206408;11:50208668;11:50209577;11:50210996;11:50212297;11:50212299;11:50212313;11:50215517;11:50216041;11:50217209;11:50217658;11:50218019;11:50219823;11:50225381;11:50225493;11:50228759;11:50229266;11:50229835;11:50229982;11:50231436;11:50232059;11:50233427;11:50248534;11:50252272;11:50253401;11:50257732;11:50258453;11:50260871;11:50262926;11:50266143;11:50267336;11:50270503;11:50272145;11:50276354;11:50279053;11:50279561;11:50282774;11:50289225;11:50295566;11:50298232;11:50302343;11:50304508;11:50324829;11:50327748;11:50328033;11:50329862;11:50331203;11:50331809;11:50340100;11:50341483;11:50341671;11:50345819;11:50347898;11:50348489;11:50350886;11:50352564;11:50355829;11:50359470;11:50361056;11:50361085;11:50362077;11:50364862;11:50365404;11:50365440;11:50365906;11:50365911;11:50367359;11:50371570;11:50374138;11:50379920;11:50382745;11:50386344;11:50386489;11:50388103;11:50389552;11:50392698;11:50395952;11:50400993;11:50404319;11:50407583;11:50409948;11:50412498;11:50418356;11:50424591;11:50434166;11:50435762;11:50437542;11:50439113;11:50441095;11:50444220;11:50449435;11:50451116;11:50451337;11:50452283;11:50453047;11:50455067;11:50456487;11:50456526;11:50457940;11:50458825;11:50459288;11:50459908;11:50460517;11:50462967;11:50464201;11:50465834;11:50468157;11:50468158;11:50474459;11:50475856;11:50483601;11:50488853;11:50490256;11:50494950;11:50496188;11:50497585;11:50498647;11:50503949;11:50507774;11:50508744;11:50510243;11:50510403;11:50513030;11:50513441;11:50513544;11:50517487;11:50519296;11:50520202;11:50520259;11:50524832;11:50526569;11:50528364;11:50529788;11:50533613;11:50538301;11:50540697;11:50543925;11:50544072;11:50547599;11:50548882;11:50558437;11:50562142;11:50566719;11:50576705;11:50577906;11:50579584;11:50581369;11:50582317;11:50582908;11:50586338;11:50596705;11:50602567;11:50602940;11:50605469;11:50619511;11:50620415;11:50620511;11:50621548;11:50629395;11:50629523;11:50631738;11:50637156;11:50638617;11:50643950;11:50647377;11:50648970;11:50649709;11:50650534;11:50652890;11:50653507;11:50653895;11:50653980;11:50654134;11:50654339;11:50655782;11:50657803;11:50658123;11:50658127;11:50658518;11:50659828;11:50663560;11:50667351;11:50668261;11:50668546;11:50670939;11:50670947;11:50670949;11:50680283;11:50682185;11:50682188;11:50685730;11:50687904;11:50688586;11:50696175;11:50696951;11:50699030;11:50708031;11:50708208;11:50708358;11:50708654;11:50710459;11:50721049;11:50722380;11:50724822;11:50726944;11:50727606;11:50728418;11:50732728;11:50733506;11:50734530;11:50738430;11:50739218;11:50740158;11:50740226;11:50743258;11:50744473;11:50745811;11:50748677;11:50751880;11:50752748;11:50753727;11:50754477;11:50755041;11:50756950;11:50757564;11:50760175;11:50761263;11:50762942;11:50764078;11:50766866;11:50769125;11:50771137;11:50773906;11:50774090;11:50774654;11:50777681;11:50778845;11:50779877;11:50780592;11:51092968;11:51093950;11:51096632;11:51098366;11:51098368;11:51193615;11:51196033;11:51200105;11:51202276;11:51208201;11:51215644;11:51217267;11:51220747;11:51221531;11:51223772;11:51223789;11:51229698;11:51229776;11:51232560;11:51237151;11:51243860;11:51248184;11:51250320;11:51257247;11:51258190;11:51260221;11:51260457;11:51261297;11:51263842;11:51267033;11:51268779;11:51271599;11:51274487;11:51275019;11:51277252;11:51277644;11:51280747;11:51283043;11:51283081;11:51284295;11:51284930;11:51284983;11:51285105;11:51285556;11:51286466;11:51291313;11:51291511;11:51292160;11:51295877;11:51295877;11:51299792;11:51301811;11:51307942;11:51313521;11:51314373;11:51314640;11:51322674;11:51323008;11:51327845;11:51331287;11:51331308;11:51332612;11:51332706;11:51333762;11:51334918;11:51335112;11:51336030;11:51339825;11:51365225;11:51375636;11:51376313;11:51377255;11:51381451;11:51384161;11:51388790;11:51393313;11:51393840;11:51399100;11:51407874;11:51408286;11:51410293;11:51413798;11:51417899;11:51418789;11:51422637;11:51422878;11:51423967;11:51426023;11:51426470;11:51427855;11:51437255;11:51438422;11:51440610;11:51442775;11:51443639;11:51443640;11:51444130;11:51448358;11:51456554;11:51457277;11:51457588;11:51457660;11:51460443;11:51461009;11:51467925;11:51468188;11:51469977;11:51472435;11:51472652;11:51476583;11:51478673;11:51478967;11:51484993;11:51486517;11:51490937;11:51491637;11:51492274;11:51494224;11:51495019;11:51495569;11:51498443;11:51498849;11:51502234;11:51504686;11:51507915;11:51511897;11:51512090;11:51512090;11:51514678;11:51517073;11:51518261;11:51518261;11:51519190;11:51519416;11:51519430;11:51523159;11:51525088;11:51526861;11:51529176;11:51532610;11:51533443;11:51533594;11:51533614;11:51534341;11:51537332;11:51537965;11:51538073;11:51538376;11:51539330;11:51539494;11:51539692;11:51540114;11:51543582;11:51544929;11:51544999;11:51546502;11:51550701;11:51552190;11:51554380;11:51554552;11:51555757;11:51555895;11:51556448;11:51562420;11:51566178;11:51567173;11:51568228;11:51568754;11:51570078;11:51575951;11:51577967;11:51578097;11:51578749;11:51578834;11:51579096;11:51579888;11:51580338;11:51580685;11:51581244;11:51581631;11:54723645;11:54725140;11:54788587;11:54795444;11:54795492;11:54795496;11:54795497;11:54795835;11:54796787;11:54797117;11:54798344;11:54798632;11:54798693;11:54799905;11:54801102;11:54802721;11:54803658;11:54804613;11:54804993;11:54805210;11:54805990;11:54806324;11:54806828;11:54807400;11:54807512;11:54807513;11:54807546;11:54807687;11:54807934;11:54808171;11:54809004;11:54809156;11:54811896;11:54811997;11:54812152;11:54812676;11:54813743;11:54813788;11:54813807;11:54814548;11:54818071;11:54818716;11:54821812;11:54822120;11:54823619;11:54824449;11:54829561;11:54838597;11:54846440;11:54846847;11:54847028;11:54849105;11:54850165;11:54855777;11:54857835;11:54858200;11:54860225;11:54866364;11:54867854;11:54872354;11:54875419;11:54876615;11:54888433;11:54888596;11:54890121;11:54890653;11:54894419;11:54899626;11:54899809;11:54904055;11:54911130;11:54920265;11:54925241;11:54925593;11:54938842;11:54939293;11:54946418;11:54949676;11:54956685;11:54956783;11:54959856;11:54968394;11:54968501;11:54969602;11:54984827;11:54991780;11:54992106;11:54999809;11:55015117;11:55021165;11:55021199;11:55023300;11:55029956;11:55030123;11:55039017;11:55042898;11:55048738;11:55049448;11:55049520;11:55055543;11:55058397;11:55059504;11:55064357;11:55080344;11:55083832;11:55084997;11:55085501;11:55104771;11:55108959;11:55112643;11:55113534;11:55123720;11:55123720;11:55129640;11:55135876;11:55138632;11:55143126;11:55147348;11:55148060;11:55150341;11:55150935;11:55153639;11:55155652;11:55157201;11:55158035;11:55161598;11:55163516;11:55165883;11:55172699;11:55183671;11:55194527;11:55194644;11:55196302;11:55196302;11:55210123;11:55210486;11:55213614;11:55227708;11:55228554;11:55230119;11:55232406;11:55235199;11:55243334;11:55244516;11:55247117;11:55248307;11:55250063;11:55250297;11:55267156;11:55283874;11:55295741;11:55296231;11:55297418;11:55305943;11:55307353;11:55314492;11:55314556;11:55316741;11:55319580;11:55324308;11:55324308;11:55336338;11:55339287;11:55341575;11:55343036;11:55343866;11:55345076;11:55345177;11:55347143;11:55347803;11:55350498;11:55351007;11:55351944;11:55352182;11:55353212;11:55355182;11:55362111;11:55362569;11:55367545;11:55371381;11:55375598;11:55378872;11:55379170;11:55392438;11:55415618;11:55419659;11:55431897;11:55451313;11:55463109;11:55463314;11:55465991;11:55476855;11:55477824;11:55479203;11:55500368;11:55502391;11:55502753;11:55509447;11:55514491;11:55515252;11:55515459;11:55525799;11:55528908;11:55529948;11:55532440;11:55541284;11:55541284;11:55550899;11:55554260;11:55561011;11:55565572;11:55570207;11:55571786;11:55572895;11:55598039;11:55601978;11:55611994;11:55618334;11:55622451;11:55625360;11:55633014;11:55634041;11:55634086;11:55648948;11:55650340;11:55677998;11:55681865;11:55682711;11:55682795;11:55682795;11:55687400;11:55690199;11:55690882;11:55691255;11:55697591;11:55699699;11:55700425;11:55706687;11:55716713;11:55725218;11:55726046;11:55727525;11:55730557;11:55732496;11:55733668;11:55740226;11:55741482;11:55750479;11:55753767;11:55753915;11:55754133;11:55759573;11:55765776;11:55770930;11:55771540;11:55773784;11:55777052;11:55780951;11:55795356;11:55803430;11:55803964;11:55804022;11:55804542;11:55804914;11:55808146;11:55811332;11:55811529;11:55814896;11:55824888;11:55826065;11:55826497;11:55826822;11:55828024;11:55829843;11:55830156;11:55831573;11:55831595;11:55835505;11:55836620;11:55837868;11:55839278;11:55839746;11:55840854;11:55840862;11:55842985;11:55843285;11:55843795;11:55844453;11:55844685;11:55846909;11:55848116;11:55849535;11:55853170;11:55855303;11:55855479;11:55855611;11:55856053;11:55856293;11:55857260;11:55858158;11:55858550;11:55860173;11:55860550;11:55862565;11:55862620;11:55863225;11:55863367;11:55863414;11:55863472;11:55864302;11:55865704;11:55866040;11:55866408;11:55866840;11:55867822;11:55869347;11:55870079;11:55870979;11:55872657;11:55873334;11:55874429;11:55874526;11:55875133;11:55876132;11:55876393;11:55877090;11:55877116;11:55877315;11:55877548;11:55878290;11:55881275;11:55882439;11:55883681;11:55883879;11:55884690;11:55886155;11:55887135;11:55887587;11:55887633;11:55888856;11:55889568;11:55889895;11:55891697;11:55893034;11:55894186;11:55894862;11:55896015;11:55896577;11:55898336;11:55898808;11:55901887;11:55901889;11:55902494;11:55902888;11:55902900;11:55902996;11:55904382;11:55904828;11:55905078;11:55906843;11:55909374;11:55911111;11:55911725;11:55911937;11:55912289;11:55913852;11:55914196;11:55915420;11:55916476;11:55917805;11:55918204;11:55919682;11:55923672;11:55925434;11:55931513;11:55932827;11:55933084;11:55934469;11:55935235;11:55937410;11:55940563;11:55940949;11:55941186;11:55	NA	NA	NA	11:55194527;11:47470345;11:48540223;11:49855634;11:51457277;11:55541284;11:49313235;11:56021284	rs2212339;rs34312154;rs11039798;rs77828979;rs11246574;rs11230983;rs10769572;rs10501349	55194527;55541284;55194527;55541284;55148534;54697371;55359041;55359041;	rs2212339;rs11230983;rs2212339;rs11230983;rs117460671;rs11532186;rs7118132;rs7118132;	HDL_cholesterol;HDL_cholesterol;Apolipoprotein_A;Apolipoprotein_A;HDL_cholesterol;Estimated_glomerular_filtration_rate;Estimated_glomerular_filtration_rate;Estimated_glomerular_filtration_rate;	Sinnott-Armstrong_et_al.;Sinnott-Armstrong_et_al.;Sinnott-Armstrong_et_al.;Sinnott-Armstrong_et_al.;Sinnott-Armstrong_et_al.;Wuttke_et_al.;Wuttke_et_al.;Wuttke_et_al.;
11_9	11	54296787	57778733	Phe	57249991	11:57249991:C:T	rs2581923	t	c	0.7572	0.028255	0.0045567	5.619e-10	9.25	33	0.9337	No	SLC43A1	SLC43A1	Biology	1	Phe;	2	region_11_9_locus_2	downstream_gene_variant	NA	NA	NA	NA	NA	NA	NA	NA	NA	NA	NA	NA	NA	NA	56764852;57642065;57642065;	rs12420271;rs1783827;rs1783827;	HDL_cholesterol;Estimated_glomerular_filtration_rate;Estimated_glomerular_filtration_rate;	Sinnott-Armstrong_et_al.;Wuttke_et_al.;Wuttke_et_al.;
11_10	11	58982841	64521821	XL-VLDL-TG	61543961	11:61543961:C:T	rs174529	t	c	0.6255	-0.0617586	0.00412928	1.417e-50	49.85	33	0.79	No	MYRF	FADS1-2-3	Biology	175	ApoA1;CLA;CLAbyFA;EstC;FAw6;FreeC;HDL2-C;HDL3-C;HDL-C;HDL-D;IDL-C;IDL-CE;IDL-CE_percent;IDL-C_percent;IDL-FC;IDL-FC_percent;IDL-L;IDL-P;IDL-PL;IDL-PL_percent;IDL-TG_percent;Ile;LA;LDL-C;LDL-D;L-HDL-C;L-HDL-CE;L-HDL-C_percent;L-HDL-FC;L-HDL-FC_percent;L-HDL-L;L-HDL-P;L-HDL-PL;L-HDL-PL_percent;L-HDL-TG;L-LDL-C;L-LDL-CE;L-LDL-CE_percent;L-LDL-C_percent;L-LDL-FC;L-LDL-FC_percent;L-LDL-L;L-LDL-P;L-LDL-PL;L-LDL-PL_percent;L-LDL-TG_percent;L-VLDL-C;L-VLDL-CE;L-VLDL-CE_percent;L-VLDL-C_percent;L-VLDL-FC;L-VLDL-L;L-VLDL-P;L-VLDL-PL;L-VLDL-PL_percent;L-VLDL-TG;L-VLDL-TG_percent;M-HDL-FC;M-HDL-FC_percent;M-HDL-TG_percent;M-LDL-C;M-LDL-CE;M-LDL-CE_percent;M-LDL-C_percent;M-LDL-FC;M-LDL-FC_percent;M-LDL-L;M-LDL-P;M-LDL-PL;M-LDL-PL_percent;M-LDL-TG_percent;MUFA;MUFAbyFA;M-VLDL-C;M-VLDL-CE_percent;M-VLDL-C_percent;M-VLDL-FC;M-VLDL-FC_percent;M-VLDL-L;M-VLDL-P;M-VLDL-PL;M-VLDL-PL_percent;M-VLDL-TG;M-VLDL-TG_percent;PC;Phe;PUFA;PUFAbyFA;Remnant-C;Serum-C;Serum-TG;SFA;SFAbyFA;S-HDL-CE_percent;S-HDL-C_percent;S-HDL-FC;S-HDL-FC_percent;S-HDL-L;S-HDL-P;S-HDL-PL;S-HDL-PL_percent;S-HDL-TG;S-HDL-TG_percent;S-LDL-C;S-LDL-CE;S-LDL-CE_percent;S-LDL-C_percent;S-LDL-FC;S-LDL-FC_percent;S-LDL-L;S-LDL-P;S-LDL-PL;S-LDL-PL_percent;S-LDL-TG_percent;SM;S-VLDL-CE;S-VLDL-CE_percent;S-VLDL-C_percent;S-VLDL-FC_percent;S-VLDL-P;S-VLDL-PL;S-VLDL-TG;S-VLDL-TG_percent;TGbyPG;TotCho;TotPG;Tyr;VLDL-D;VLDL-TG;XL-HDL-C;XL-HDL-CE;XL-HDL-CE_percent;XL-HDL-C_percent;XL-HDL-FC;XL-HDL-L;XL-HDL-P;XL-HDL-PL;XL-HDL-PL_percent;XL-HDL-TG;XL-HDL-TG_percent;XL-VLDL-C;XL-VLDL-CE;XL-VLDL-CE_percent;XL-VLDL-C_percent;XL-VLDL-FC;XL-VLDL-FC_percent;XL-VLDL-L;XL-VLDL-P;XL-VLDL-PL;XL-VLDL-PL_percent;XL-VLDL-TG;XL-VLDL-TG_percent;XS-VLDL-C;XS-VLDL-CE;XS-VLDL-CE_percent;XS-VLDL-C_percent;XS-VLDL-FC;XS-VLDL-FC_percent;XS-VLDL-L;XS-VLDL-P;XS-VLDL-PL;XS-VLDL-PL_percent;XS-VLDL-TG;XS-VLDL-TG_percent;XXL-VLDL-C;XXL-VLDL-CE_percent;XXL-VLDL-C_percent;XXL-VLDL-FC;XXL-VLDL-FC_percent;XXL-VLDL-L;XXL-VLDL-P;XXL-VLDL-PL;XXL-VLDL-PL_percent;XXL-VLDL-TG;XXL-VLDL-TG_percent;	1	region_11_10_locus_1	intron_variant	NA	NA	NA	CHOLELITH_BROAD (p=5.48403e-11); E4_LIPOPROT (p=2.70446e-10); I9_VTE (p=2.92698e-08); K11_CHOLELITH (p=8.17147e-12); K11_GALLBILPANC (p=2.79898e-11); RX_STATIN (p=2.20293e-30);	Eosinophil count (Astle W 2016); Granulocyte count (Astle W 2016); Granulocyte percentage of myeloid white cells (Astle W 2016); Hematocrit (Astle W 2016); Hemoglobin concentration (Astle W 2016); Mean corpuscular volume (Astle W 2016); Mean platelet volume (Astle W 2016); Monocyte percentage of white cells (Astle W 2016); Myeloid white cell count (Astle W 2016); Neutrophil count (Astle W 2016); Platelet count (Astle W 2016); Red blood cell count (Astle W 2016); Red cell distribution width (Astle W 2016); Sum basophil neutrophil counts (Astle W 2016); Sum eosinophil basophil counts (Astle W 2016); Sum neutrophil eosinophil counts (Astle W 2016); White blood cell count (Astle W 2016); High density lipoprotein (GLGC 2013); Low density lipoprotein (GLGC 2013); Total cholesterol (GLGC 2013); Triglycerides (GLGC 2013); HDL cholesterol (Surakka I 2015); Iron status biomarkers total iron binding capacity (Raffield LM 2017); Triglycerides (Surakka I 2015); Hair or balding pattern: pattern 4 (Neale B 2017); Heel bone mineral density right (Neale B 2017); Height (Neale B 2017); Nap during day (Neale B 2017); Pulse rate (Neale B 2017); Pulse rate (Neale B 2017); Self-reported asthma (Neale B 2017);	Serum Bis/DB (Kettunen J 2012); Serum Bis/FA (Kettunen J 2012); Serum CH2/DB (Kettunen J 2012); Serum CH2/FA (Kettunen J 2012); Serum DB/FA (Kettunen J 2012); Serum FAw3 (Kettunen J 2012); Serum FAw3/FA (Kettunen J 2012); Serum FAw3/FAw67 (Kettunen J 2012); Serum FAw3/FAw9S (Kettunen J 2012); Serum LA (Kettunen J 2012); Serum LA/DHA (Kettunen J 2012); Serum LA/FAw67 (Kettunen J 2012); Serum LA/PUFA (Kettunen J 2012); Serum MobCH (Kettunen J 2012); Serum PUFA (Kettunen J 2012); Serum XL-HDL-TG (Kettunen J 2012); 18:2 linoleic acid (LA) (Kettunen J 2016); 22:6 docosahexaenoic acid (DHA) (Kettunen J 2016); ApoA1 (Kettunen J 2016); CH2 groups in fatty acids (Kettunen J 2016); CH2 groups to double bonds ratio (Kettunen J 2016); Cholesterol esters in large HDL (Kettunen J 2016); Cholesterol esters in very large HDL (Kettunen J 2016); Concentration of large HDL particles (Kettunen J 2016); Concentration of very large HDL particles (Kettunen J 2016); Double bonds in fatty acids (Kettunen J 2016); Esterified cholesterol (Kettunen J 2016); Free cholesterol in large HDL (Kettunen J 2016); Free cholesterol in very large HDL (Kettunen J 2016); HDL diameter (Kettunen J 2016); OmegaL3 fatty acids (Kettunen J 2016); Other polyunsaturated fatty acids than 18:2 (Kettunen J 2016); Phospholipids in large HDL (Kettunen J 2016); Phospholipids in very large HDL (Kettunen J 2016); Ratio of bisLallylic bonds to double bonds in lipids (Kettunen J 2016); Ratio of bisLallylic bonds to total fatty acids in lipids (Kettunen J 2016); Total cholesterol in HDL (Kettunen J 2016); Total cholesterol in large HDL (Kettunen J 2016); Total cholesterol in very large HDL (Kettunen J 2016); Total lipids in large HDL (Kettunen J 2016); Total lipids in very large HDL (Kettunen J 2016); Triglycerides in very large HDL (Kettunen J 2016); VLDL diameter (Kettunen J 2016); 1,2-dilinoleoyl-GPC (Long T 2017); 1--2-arachidonoyl-GPC (Long T 2017); 1--2-arachidonoyl-GPC (Long T 2017); 1--2-arachidonoyl-GPE (Long T 2017); 1--2-arachidonoyl-GPE (Long T 2017); 1--2-linoleoyl-GPE (Long T 2017); 1-adrenoyl-GPC (Long T 2017); 1-arachidonoyl-GPC (Long T 2017); 1-arachidonoyl-GPE (Long T 2017); 1-dihomo-linolenoyl-GPC (Long T 2017); 1-dihomo-linolenoyl-GPE (Long T 2017); 1-dihomo-linoleoyl-GPC (Long T 2017); 1-docosapentaenoyl-GPC (Long T 2017); 1-eicosapentaenoyl-GPC (Long T 2017); 1-linoleoyl-2-arachidonoyl-GPC (Long T 2017); 1-linoleoyl-GPC (Long T 2017); 1-linoleoyl-GPE (Long T 2017); 1-linoleoyl-GPI (Long T 2017); 1-myristoyl-2-linoleoyl-GPC (Long T 2017); 1-oleoyl-2-dihomo-linolenoyl-GPC (Long T 2017); 1-oleoyl-2-eicosapentaenoyl-GPC (Long T 2017); 1-oleoyl-2-linoleoyl-GPC (Long T 2017); 1-palmitoleoyl-2-linoleoyl-GPC (Long T 2017); 1-palmitoyl-2-alpha-linolenoyl-GPC (Long T 2017); 1-palmitoyl-2-arachidonoyl-GPC (Long T 2017); 1-palmitoyl-2-dihomo-linolenoyl-GPC (Long T 2017); 1-palmitoyl-2-eicosapentaenoyl-GPC (Long T 2017); 1-palmitoyl-2-linoleoyl-GPC (Long T 2017); 1-palmitoyl-2-linoleoyl-GPE (Long T 2017); 1-palmitoyl-2-linoleoyl-GPI (Long T 2017); 1-palmitoyl-2-meadoyl-GPC (Long T 2017); 1-palmitoyl-2-oleoyl-GPE (Long T 2017); 1-pentadecanoyl-2-linoleoyl-GPC (Long T 2017); 1-stearoyl-2-arachidonoyl-GPC (Long T 2017); 1-stearoyl-2-arachidonoyl-GPI (Long T 2017); 1-stearoyl-2-docosapentaenoyl-GPC (Long T 2017); 1-stearoyl-2-linoleoyl-GPC (Long T 2017); 1-stearoyl-2-linoleoyl-GPE (Long T 2017); 1-stearoyl-2-linoleoyl-GPI (Long T 2017); 1-stearoyl-2-meadoyl-GPC (Long T 2017); 2-arachidonoyl-GPC (Long T 2017); 2-arachidonoyl-GPE (Long T 2017); 2-arachidonoylglycerol (Long T 2017); 2-linoleoyl-GPE (Long T 2017); Adrenate (Long T 2017); Arachidonate (Long T 2017); Phosphatidylcholine (Long T 2017); Phosphatidylcholine (Long T 2017); X-23705 (Long T 2017); X-24278 (Long T 2017); 1,2-dilinoleoyl-GPC (18:2/18:2) (Long T 2017); 1-(1-enyl-palmitoyl)-2-arachidonoyl-GPC (P-16:0/20:4) (Long T 2017); 1-(1-enyl-palmitoyl)-2-arachidonoyl-GPE (P-16:0/20:4) (Long T 2017); 1-(1-enyl-palmitoyl)-2-linoleoyl-GPE (P-16:0/18:2) (Long T 2017); 1-(1-enyl-stearoyl)-2-arachidonoyl-GPC (P-18:0/20:4) (Long T 2017); 1-(1-enyl-stearoyl)-2-arachidonoyl-GPE (P-18:0/20:4) (Long T 2017); 1-adrenoyl-GPC (22:4) (Long T 2017); 1-arachidonoyl-GPC (20:4n6) (Long T 2017); 1-arachidonoyl-GPE (20:4n6) (Long T 2017); 1-dihomo-linolenoyl-GPC (20:3n3 or 6) (Long T 2017); 1-dihomo-linolenoyl-GPE (20:3n3 or 6) (Long T 2017); 1-dihomo-linoleoyl-GPC (20:2) (Long T 2017); 1-docosapentaenoyl-GPC (22:5n3) (Long T 2017); 1-eicosapentaenoyl-GPC (20:5) (Long T 2017); 1-linoleoyl-2-arachidonoyl-GPC (18:2/20:4n6) (Long T 2017); 1-linoleoyl-GPC (18:2) (Long T 2017); 1-linoleoyl-GPE (18:2) (Long T 2017); 1-linoleoyl-GPI (18:2) (Long T 2017); 1-myristoyl-2-linoleoyl-GPC (14:0/18:2) (Long T 2017); 1-oleoyl-2-dihomo-linolenoyl-GPC (18:1/20:3) (Long T 2017); 1-oleoyl-2-eicosapentaenoyl-GPC (18:1/20:5) (Long T 2017); 1-oleoyl-2-linoleoyl-GPC (18:1/18:2) (Long T 2017); 1-palmitoleoyl-2-linoleoyl-GPC (16:1/18:2) (Long T 2017); 1-palmitoyl-2-alpha-linolenoyl-GPC (16:0/18:3n3) (Long T 2017); 1-palmitoyl-2-arachidonoyl-GPC (16:0/20:4) (Long T 2017); 1-palmitoyl-2-dihomo-linolenoyl-GPC (16:0/20:3n3 or 6) (Long T 2017); 1-palmitoyl-2-eicosapentaenoyl-GPC (16:0/20:5) (Long T 2017); 1-palmitoyl-2-linoleoyl-GPC (16:0/18:2) (Long T 2017); 1-palmitoyl-2-linoleoyl-GPE (16:0/18:2) (Long T 2017); 1-palmitoyl-2-linoleoyl-GPI (16:0/18:2) (Long T 2017); 1-palmitoyl-2-meadoyl-GPC (16:0/20:3n9) (Long T 2017); 1-palmitoyl-2-oleoyl-GPE (16:0/18:1) (Long T 2017); 1-pentadecanoyl-2-linoleoyl-GPC (15:0/18:2) (Long T 2017); 1-stearoyl-2-arachidonoyl-GPC (18:0/20:4) (Long T 2017); 1-stearoyl-2-arachidonoyl-GPI (18:0/20:4) (Long T 2017); 1-stearoyl-2-docosapentaenoyl-GPC (18:0/22:5n3) (Long T 2017); 1-stearoyl-2-linoleoyl-GPC (18:0/18:2) (Long T 2017); 1-stearoyl-2-linoleoyl-GPE (18:0/18:2) (Long T 2017); 1-stearoyl-2-linoleoyl-GPI (18:0/18:2) (Long T 2017); 1-stearoyl-2-meadoyl-GPC (18:0/20:3n9) (Long T 2017); 2-arachidonoyl-GPC (20:4) (Long T 2017); 2-arachidonoyl-GPE (20:4) (Long T 2017); 2-arachidonoylglycerol (20:4) (Long T 2017); 2-linoleoyl-GPE (18:2) (Long T 2017); Adrenate (22:4n6) (Long T 2017); Arachidonate (20:4n6) (Long T 2017); Bis-DB (Tukiainen T 2012); Bis-FA (Tukiainen T 2012); Bis/DB (Kettunen J 2012); Bis/FA (Kettunen J 2012); CH2-DB (Tukiainen T 2012); CH2-FA (Tukiainen T 2012); CH2/DB (Kettunen J 2012); CH2/FA (Kettunen J 2012); DB-FA (Tukiainen T 2012); DB/FA (Kettunen J 2012); DHA (Tukiainen T 2012); DHA/PUFA (Tukiainen T 2012); Est-C (Tukiainen T 2012); FAw3 (Tukiainen T 2012); FAw3 (Kettunen J 2012); FAw3-FA (Tukiainen T 2012); FAw3/FA (Kettunen J 2012); FAw3/FAw67 (Tukiainen T 2012); FAw3/FAw67 (Kettunen J 2012); FAw3/FAw9S (Tukiainen T 2012); FAw3/FAw9S (Kettunen J 2012); Gp/Tot-C (Tukiainen T 2012); HDL-D (Tukiainen T 2012); L-HDL-L/M-HDL-L (Tukiainen T 2012); L-HDL-L/S-HDL-L (Tukiainen T 2012); LA (Tukiainen T 2012); LA (Kettunen J 2012); LA/DHA (Tukiainen T 2012); LA/DHA (Kettunen J 2012); LA/FAw67 (Tukiainen T 2012); LA/FAw67 (Kettunen J 2012); LA/PUFA (Tukiainen T 2012); LA/PUFA (Kettunen J 2012); MobCH (Tukiainen T 2012); MobCH (Kettunen J 2012); PUFA (Tukiainen T 2012); PUFA (Kettunen J 2012); Phosphatidylcholine (16:0/22:5n3, 18:1/20:4) (Long T 2017); Phosphatidylcholine (18:0/20:5, 16:0/22:5n6) (Long T 2017); X - 23705 (Long T 2017); X - 24278 (Long T 2017); XL-HDL-CE (Tukiainen T 2012); XL-HDL-L (Tukiainen T 2012); XL-HDL-P (Tukiainen T 2012); XL-HDL-PL (Tukiainen T 2012); XL-HDL-TG (Tukiainen T 2012); XL-HDL-TG (Kettunen J 2012);	rs2232955;rs72918042;rs198465;rs2845574;rs2097853;rs174566;rs174566;rs115588270;rs11539526;rs11539526;rs972354;rs972354;rs58217294;rs58217294;rs174592;rs174538;rs174583;rs968567;rs174568;rs174568;rs174554;rs67140840;rs174454;rs174454;rs174549;rs102274;rs174450;rs174448;rs174448;rs174528;rs174528;rs174578;rs174578;rs174616;rs139743654;rs181065888;rs2186409;rs2186409;rs12274157;rs185270832;rs75993209;rs7106643;rs7106643;rs7935835;rs1535;rs1535;rs58217294;rs174541;rs174628;rs174628;rs149804;rs149804;rs7942717;rs174596;rs174568;rs174568;rs174555;rs174555;rs7942717;rs6591662;rs509360;rs2851682;rs2851682;rs174615;rs60507107;rs9735635;rs9735635;rs174556;rs150336394;rs174601;rs174547;rs174580;rs2727266;rs2727266;rs174568;rs113268188;rs174544;rs174544;rs174559;rs7481842;rs116980792;rs174454;rs174599;rs174459;rs102275;rs102275;rs99780;rs99780;rs115702847;rs59200224;rs174550;rs2524296;rs174561;rs174544;rs174544;rs1692116;rs174581;rs174535;rs174547;rs174577;rs174534;rs174534;rs102275;rs102275;rs174572;rs174572;rs174559;rs174559;rs75766519;rs77167250;rs666870;rs174478;rs174478;rs60399071;rs198421;rs17764935;rs17764935;rs67140840;rs2521566;rs4246215;rs174545;rs2524299;rs174528;rs174564;rs28456;rs174611;rs174611;rs17827918;rs97384;rs61897793;rs198421;rs198421;rs113003506;rs509360;rs509360;rs174600;rs174600;rs614168;rs614168;rs98696;rs98696;rs174541;rs174556;rs2521565;rs174580;rs174580;rs174538;rs76498378;rs174601;rs7943728;rs75992720;rs422249;rs422249;rs4246215;rs4246215;rs174460;rs174460;rs61897792;rs1692120;rs2727265;rs2727261;rs108499;rs74330132;rs1849352;rs2524296;rs174559;rs7935946;rs7935946;rs174449;rs1849352;rs174534;rs741888;rs741888;rs174544;rs174546;rs174566;rs174566;rs2736600;rs2736600;rs174529;rs2521567;rs2521567;rs174533;rs174618;rs174618;rs174476;rs174454;rs174454;rs11230815;rs174478;rs174478;rs2526678;rs2526678;rs55903902;rs7925800;rs7925800;rs174448;rs2845572;rs174533;rs174533;rs2727271;rs93923;rs93923;rs1791786;rs1791786;rs174547;rs174547;rs116980792;rs174615;rs174615;rs99780;rs174457;rs174457;rs174541;rs7118175;rs7118175;rs174573;rs2727263;rs174537;rs174537;rs174554;rs174554;rs7106643;rs7106643;rs174570;rs174577;rs174601;rs7115739;rs174460;rs4564341;rs174561;rs174448;rs2727270;rs174566;rs61747222;rs17764935;rs17764935;rs174555;rs174555;rs78791707;rs4963243;rs4963243;rs174548;rs79479642;rs11230815;rs174598;rs17156254;rs174555;rs2453713;rs174565;rs174555;rs174601;rs174555;rs174555;rs174550;rs174550;rs115588270;rs75444393;rs2727273;rs174561;rs102274;rs174577;rs55903902;rs55903902;rs740006;rs174568;rs174541;rs174553;rs174575;rs174575;rs116139751;rs916925;rs916925;rs498793;rs174609;rs2727265;rs174448;rs2072114;rs2072114;rs12786694;rs79519287;rs174554;rs174559;rs174565;rs7394871;rs7394871;rs76382649;rs174577;rs74945822;rs108499;rs174559;rs174559;rs174467;rs174541;rs174541;rs174572;rs174572;rs174551;rs7104849;rs7104849;rs4246215;rs174591;rs174579;rs509360;rs509360;rs174458;rs2727265;rs2727265;rs2524299;rs2524299;rs907634;rs174576;rs174455;rs174455;rs66905042;rs7946679;rs7946679;rs736121;rs736121;rs117702910;rs174592;rs174574;rs2072114;rs2072114;rs174583;rs117702910;rs174583;rs174602;rs174602;rs108499;rs99780;rs99780;rs4564341;rs174533;rs174533;rs174550;rs174550;rs174561;rs174561;rs1692116;rs2958540;rs61896704;rs61896704;rs174534;rs174535;rs174535;rs2727265;rs174584;rs174530;rs1535;rs7481842;rs174610;rs174448;rs174448;rs174598;rs174598;rs79303190;rs195164;rs195164;rs174559;rs174559;rs174465;rs10897139;rs10897139;rs174479;rs174479;rs198437;rs198437;rs174464;rs174464;rs174545;rs174565;rs113268188;rs73487492;rs174549;rs174549;rs2521568;rs2521568;rs174475;rs174617;rs174617;rs2526680;rs10897139;rs10897139;rs59371352;rs55896837;rs55896837;rs526126;rs526126;rs547589;rs547589;rs77020029;rs2521563;rs1535;rs174581;rs174581;rs174594;rs2736603;rs2736603;rs117301449;rs174568;rs115588270;rs9735635;rs9735635;rs174549;rs174549;rs2524299;rs2524299;rs174579;rs174577;rs174592;rs174465;rs174465;rs174615;rs174613;rs174559;rs77517362;rs11230982;rs7925523;rs174568;rs17156442;rs2526678;rs2526678;rs422249;rs116962591;rs174553;rs174466;rs174466;rs387137;rs2232955;rs174448;rs174448;rs174581;rs174581;rs174536;rs2158026;rs174468;rs61896704;rs61896704;rs174575;rs174471;rs174620;rs174580;rs174580;rs174553;rs174594;rs97384;rs174564;rs174535;rs174535;rs102275;rs174616;rs174634;rs174635;rs2521562;rs883724;rs174618;rs2727273;rs174560;rs2845574;rs2845574;rs198467;rs198467;rs174562;rs139957766;rs174551;rs149803;rs7481842;rs174568;rs174546;rs7935946;rs7935946;rs67140840;rs174534;rs174538;rs174562;rs174458;rs174455;rs174455;rs116139751;rs741886;rs174599;rs2727270;rs2727270;rs174578;rs174467;rs7942717;rs7942717;rs174532;rs174536;rs174536;rs2072113;rs2072113;rs174554;rs174605;rs174605;rs174568;rs174568;rs17156442;rs17156442;rs2524296;rs174559;rs174559;rs2072113;rs2072113;rs174565;rs2727271;rs146511188;rs139957766;rs2851682;rs10897181;rs10897181;rs174566;rs97384;rs174620;rs174620;rs174599;rs174619;rs17831757;rs174535;rs174535;rs174606;rs174606;rs174562;rs174600;rs7946679;rs7946679;rs174570;rs174465;rs174465;rs4963243;rs4963243;rs174560;rs7104849;rs7104849;rs139957766;rs2526678;rs2526678;rs80172518;rs78772036;rs102275;rs117220229;rs174592;rs174547;rs174574;rs61896703;rs61896703;rs174538;rs174538;rs6591664;rs174454;rs174456;rs174456;rs79479642;rs174549;rs174617;rs97384;rs97384;rs174538;rs4246215;rs174603;rs192579183;rs58451960;rs115702847;rs2524299;rs198444;rs198444;rs2072113;rs174549;rs174549;rs174537;rs79479642;rs174572;rs174572;rs174618;rs174618;rs174548;rs2524292;rs2524292;rs151242175;rs509360;rs174533;rs75849404;rs2521568;rs174594;rs174594;rs174528;rs174584;rs174584;rs2526678;rs2526678;rs2736598;rs2736598;rs2072113;rs117553420;rs174573;rs174573;rs1000778;rs1000778;rs174615;rs174568;rs174568;rs174568;rs422249;rs2240286;rs6591657;rs2232946;rs67140840;rs113263760;rs174449;rs174537;rs174537;rs1791791;rs2727270;rs174611;rs1534842;rs1534842;rs7935946;rs102274;rs102274;rs102274;rs174551;rs174594;rs174594;rs174584;rs174584;rs174634;rs174635;rs174554;rs174554;rs174544;rs174544;rs174599;rs174599;rs174476;rs174476;rs174608;rs174614;rs55903902;rs579383;rs192699854;rs174527;rs174598;rs7942717;rs7942717;rs7104849;rs7104849;rs174562;rs174453;rs61747222;rs174566;rs174566;rs174616;rs174618;rs174600;rs174600;rs174610;rs174469;rs174541;rs174600;rs174590;rs174554;rs174626;rs61897795;rs1295988;rs1295988;rs174556;rs174561;rs99780;rs99780;rs174583;rs174612;rs174613;rs2845573;rs174598;rs174598;rs97384;rs97384;rs174620;rs102274;rs151242175;rs2072113;rs174574;rs174604;rs2903825;rs2903825;rs174575;rs61896703;rs78791707;rs97384;rs102275;rs102275;rs2727271;rs2727271;rs174548;rs174532;rs174575;rs174575;rs174614;rs75158668;rs198464;rs174535;rs741886;rs2072114;rs174535;rs75766519;rs174581;rs174581;rs2526678;rs174538;rs174545;rs174530;rs174555;rs174555;rs174536;rs174536;rs174463;rs174463;rs2851682;rs2851682;rs174562;rs174562;rs2727265;rs41501646;rs61896703;rs61896703;rs72925304;rs174449;rs174449;rs117702910;rs174574;rs2727269;rs1692116;rs1692116;rs17156442;rs174550;rs2240286;rs2240286;rs412334;rs412334;rs2072114;rs97384;rs174583;rs174576;rs174628;rs174628;rs174465;rs108499;rs108499;rs174537;rs174598;rs174562;rs174562;rs2269928;rs2269928;rs17156244;rs174570;rs7394871;rs7394871;rs79519287;rs174555;rs174555;rs174561;rs174561;rs75810419;rs2845574;rs1535;rs1535;rs174574;rs174574;rs150336394;rs1295988;rs174547;rs174547;rs99780;rs174460;rs174460;rs174565;rs6591661;rs58217294;rs2727265;rs7935946;rs174594;rs61896704;rs4246215;rs650436;rs650436;rs174562;rs174592;rs174592;rs116878346;rs116980792;rs174570;rs174548;rs174546;rs498793;rs174541;rs79479642;rs174603;rs4564341;rs731842;rs174592;rs174449;rs11230741;rs2524293;rs174547;rs174547;rs541872;rs541872;rs113798599;rs113394924;rs174549;rs102275;rs102275;rs174533;rs2727273;rs76656467;rs198421;rs174613;rs174613;rs174547;rs174547;rs174583;rs174583;rs55896837;rs55896837;rs174614;rs174614;rs174616;rs174616;rs149804;rs174560;rs174560;rs117301449;rs174541;rs2845572;rs11230889;rs2463838;rs10792318;rs174530;rs102275;rs174538;rs174592;rs174592;rs3741252;rs3741252;rs174598;rs3019619;rs3019619;rs174533;rs174554;rs174554;rs174544;rs7935946;rs78791707;rs174529;rs174529;rs1295988;rs1295988;rs117301449;rs174576;rs174468;rs174468;rs2727271;rs174576;rs174454;rs2851682;rs3915312;rs174556;rs174556;rs75321677;rs174565;rs174566;rs99780;rs17156442;rs61897795;rs174590;rs17762402;rs17762402;rs916924;rs2845574;rs2845574;rs174476;rs174476;rs75992720;rs75992720;rs116962591;rs2727270;rs174529;rs174560;rs174578;rs174528;rs73487492;rs102274;rs174548;rs174548;rs174470;rs11827215;rs195156;rs678060;rs678060;rs174564;rs174555;rs75471190;rs174625;rs174619;rs2524296;rs2524296;rs2727271;rs174548;rs174566;rs174583;rs2072113;rs2524292;rs2524292;rs174601;rs174546;rs174546;rs174628;rs174628;rs17764935;rs17764935;rs174612;rs174612;rs11230815;rs174611;rs174611;rs2851682;rs174561;rs2727271;rs2727271;rs7394871;rs174564;rs2727270;rs4963418;rs412334;rs412334;rs174578;rs174578;rs79303190;rs174594;rs174530;rs4963243;rs2845573;rs174530;rs174545;rs174609;rs174609;rs175133;rs175133;rs174634;rs174634;rs174580;rs174463;rs174590;rs149803;rs149803;rs116878346;rs174609;rs174609;rs1535;rs1535;rs174606;rs60399071;rs79519287;rs4939488;rs4939488;rs2072114;rs174601;rs174479;rs77167250;rs174602;rs174602;rs11230816;rs11230816;rs11230817;rs11230817;rs174600;rs174600;rs174628;rs1000778;rs1000778;rs174530;rs174530;rs174604;rs12788994;rs61897793;rs12274157;rs174538;rs174538;rs174560;rs17156442;rs17156442;rs17764935;rs17764935;rs174555;rs174555;rs2727261;rs2727261;rs2524299;rs2524296;rs2524296;rs112543847;rs174597;rs7394459;rs7394459;rs174555;rs174555;rs174533;rs7394459;rs174464;rs174580;rs174464;rs174464;rs2727261;rs2727261;rs108499;rs11230735;rs34290859;rs526126;rs3915312;rs174535;rs174535;rs174544;rs174562;rs174628;rs174628;rs174536;rs174536;rs174456;rs174456;rs174592;rs97384;rs102275;rs102275;rs174562;rs174562;rs174529;rs174529;rs11600827;rs2845573;rs174453;rs174570;rs175133;rs175133;rs174562;rs12284876;rs174544;rs174544;rs174548;rs174548;rs174553;rs174553;rs174566;rs174566;rs174530;rs174562;rs174580;rs174581;rs174554;rs174554;rs174533;rs174533;rs174530;rs174530;rs174616;rs174616;rs174622;rs2727265;rs2727265;rs174464;rs2727270;rs2727270;rs28456;rs190901480;rs174537;rs1534842;rs76675711;rs79479642;rs2524299;rs174592;rs174567;rs2526678;rs2526678;rs2727270;rs12284876;rs117220229;rs174581;rs174578;rs174578;rs28456;rs174461;rs174461;rs77167250;rs174455;rs174455;rs2851682;rs4246215;rs174559;rs174604;rs112543847;rs174592;rs174561;rs174530;rs174581;rs174593;rs174626;rs174598;rs148911503;rs174561;rs174561;rs17156580;rs17156580;rs174574;rs174574;rs174528;rs174597;rs117301449;rs1151139;rs174562;rs174562;rs916924;rs174529;rs174536;rs174536;rs174450;rs174606;rs174606;rs149803;rs174591;rs174591;rs174575;rs547589;rs2232946;rs99780;rs4963308;rs174547;rs174596;rs174450;rs111509315;rs174536;rs174536;rs174544;rs174544;rs174560;rs174560;rs174570;rs79303190;rs198466;rs174549;rs174549;rs174449;rs174449;rs174619;rs4564341;rs1792960;rs174541;rs174541;rs174559;rs59200224;rs2524299;rs7395424;rs7395424;rs108499;rs174537;rs174544;rs174544;rs174622;rs7925523;rs72914272;rs174570;rs78791707;rs174599;rs116962591;rs174568;rs174584;rs666870;rs76382649;rs174533;rs174533;rs174573;rs174600;rs174592;rs174566;rs7394459;rs7394459;rs174577;rs174577;rs174610;rs174610;rs1151144;rs174463;rs97384;rs97384;rs174455;rs2727258;rs12284876;rs99780;rs2727271;rs174549;rs1692119;rs174534;rs174534;rs174549;rs174549;rs174601;rs17764935;rs174553;rs174553;rs97384;rs412334;rs174448;rs2072114;rs174594;rs174544;rs174544;rs174599;rs174621;rs174621;rs174534;rs174457;rs75810419;rs509360;rs174463;rs2524296;rs12798783;rs11230933;rs1791786;rs6591668;rs6591668;rs17156442;rs7935946;rs1791796;rs1791796;rs102275;rs174579;rs174529;rs174556;rs174583;rs174583;rs174463;rs174463;rs174572;rs174572;rs174567;rs75992720;rs116980792;rs174561;rs174561;rs2526680;rs174466;rs174466;rs174541;rs75321677;rs78791707;rs174568;rs174536;rs2524299;rs2524299;rs174532;rs174532;rs174578;rs174578;rs174622;rs174549;rs174549;rs174615;rs174615;rs174610;rs174610;rs198447;rs547589;rs1151139;rs1792957;rs2526678;rs7936002;rs174559;rs174564;rs17764935;rs174566;rs174584;rs174584;rs1791791;rs2524296;rs102275;rs174564;rs174594;rs174594;rs174553;rs174553;rs174601;rs174459;rs174448;rs174528;rs174528;rs2072113;rs113798599;rs174545;rs174562;rs174562;rs2072114;rs174602;rs174602;rs498793;rs174635;rs174635;rs174545;rs174545;rs174553;rs174553;rs7395424;rs11539526;rs2526678;rs2526678;rs174625;rs102275;rs102275;rs174627;rs174622;rs174572;rs972354;rs2727271;rs75471190;rs174559;rs693672;rs693672;rs174604;rs102274;rs102274;rs498793;rs498793;rs1295988;rs174573;rs174573;rs174582;rs174561;rs7394871;rs7394871;rs1535;rs1535;rs174460;rs174460;rs174534;rs174606;rs2727265;rs74330132;rs174578;rs174573;rs174573;rs112543847;rs198459;rs113003506;rs509360;rs509360;rs174532;rs1729370;rs72918042;rs916924;rs916924;rs174576;rs174576;rs174549;rs174549;rs108499;rs174560;rs174592;rs174592;rs17764935;rs174594;rs11230815;rs11230815;rs11230816;rs2524299;rs174598;rs174550;rs174550;rs174555;rs174555;rs174592;rs174594;rs174550;rs2072113;rs2072113;rs174622;rs174456;rs174456;rs2727271;rs2013326;rs2013326;rs174546;rs174546;rs2072114;rs115588270;rs182407676;rs174536;rs117702910;rs11230817;rs174461;rs174574;rs190713252;rs2072114;rs61747222;rs61747222;rs174544;rs174568;rs174568;rs174599;rs174599;rs102274;rs916924;rs666870;rs412334;rs7118175;rs174545;rs174545;rs174476;rs174538;rs174538;rs174600;rs1675082;rs55896837;rs422249;rs195166;rs195166;rs174599;rs174599;rs174533;rs174594;rs174602;rs174602;rs174615;rs174615;rs2727263;rs7943728;rs198457;rs195163;rs174545;rs174545;rs108499;rs108499;rs174534;rs2524299;rs174601;rs74330132;rs79303190;rs17827918;rs17827918;rs174559;rs174559;rs75766519;rs174601;rs174536;rs174536;rs174537;rs174537;rs11230735;rs2845574;rs174544;rs198435;rs198435;rs7118175;rs79972157;rs2958540;rs75471190;rs174620;rs61897793;rs2521566;rs2521566;rs2845573;rs2845573;rs10792318;rs10792318;rs174580;rs174566;rs7943728;rs7943728;rs174621;rs174464;rs2727265;rs12577276;rs4246215;rs4246215;rs174529;rs174529;rs2240286;rs77020029;rs2072114;rs174560;rs174560;rs174592;rs174544;rs174561;rs174561;rs174556;rs174556;rs10792317;rs7942717;rs7942717;rs112374025;rs108499;rs108499;rs174581;rs174584;rs102274;rs1000778;rs174565;rs174529;rs174564;rs174530;rs174530;rs75993209;rs174597;rs174616;rs174566;rs174568;rs1109748;rs1109748;rs113798599;rs102274;rs174528;rs174546;rs174546;rs174584;rs174594;rs174594;rs1535;rs77167250;rs174565;rs174533;rs2524296;rs115588270;rs2845572;rs175133;rs175133;rs174534;rs174534;rs2727270;rs174567;rs2521565;rs2521565;rs174530;rs174599;rs174583;rs174475;rs174541;rs2845572;rs75471190;rs572350;rs572350;rs113003506;rs4963466;rs174599;rs174568;rs113268188;rs174562;rs174566;rs174598;rs174554;rs174554;rs2524299;rs174608;rs174625;rs174608;rs174615;rs1675080;rs2727265;rs174626;rs174626;rs28456;rs174600;rs12420625;rs12420625;rs174477;rs174477;rs174448;rs174449;rs174449;rs2240287;rs6591662;rs174562;rs174562;rs78596000;rs174536;rs174546;rs67140840;rs61897792;rs61897792;rs174464;rs174464;rs174556;rs11539526;rs2727266;rs2727266;rs174455;rs174455;rs185919179;rs2727265;rs174456;rs1675081;rs4564341;rs174568;rs75471190;rs60507107;rs198467;rs28456;rs79303190;rs174560;rs174560;rs174566;rs174566;rs174578;rs174578;rs174594;rs174594;rs174578;rs174578;rs2727271;rs12417747;rs112374025;rs4963288;rs174574;rs2845572;rs2727265;rs174533;rs882169;rs174549;rs7394459;rs174454;rs174454;rs73487492;rs174620;rs174620;rs422249;rs2736601;rs4246215;rs4246215;rs174448;rs4246215;rs12798596;rs174564;rs113268188;rs174617;rs174617;rs66905042;rs76376981;rs2845573;rs7946679;rs7946679;rs195162;rs7481842;rs7481842;rs17156618;rs17156618;rs174580;rs174580;rs198457;rs174551;rs2232946;rs2232946;rs174562;rs79976480;rs174601;rs174608;rs174608;rs75627029;rs1295988;rs174545;rs174592;rs174592;rs2845574;rs2845574;rs2072114;rs2727268;rs2727265;rs2727265;rs7943728;rs174467;rs117553420;rs174472;rs174550;rs174548;rs174548;rs916924;rs174566;rs174566;rs2845572;rs174599;rs174599;rs2727263;rs4246215;rs4564341;rs198421;rs198421;rs174627;rs174544;rs75471190;rs74330132;rs2727271;rs2727271;rs174617;rs174549;rs174549;rs174528;rs174528;rs2526678;rs509360;rs174576;rs174475;rs2429862;rs174468;rs2521564;rs2521564;rs115588270;rs7943728;rs174578;rs174578;rs73487492;rs7104849;rs117553420;rs174593;rs174593;rs73496248;rs2727263;rs537009;rs537009;rs174583;rs174583;rs174568;rs174549;rs174549;rs4963452;rs116672159;rs2727271;rs2727271;rs11230815;rs11230815;rs174536;rs174536;rs2072113;rs11600827;rs58217294;rs174599;rs174599;rs195166;rs76206856;rs4564341;rs12224554;rs12224554;rs174550;rs174550;rs102274;rs174574;rs11230816;rs11230817;rs17764324;rs174598;rs174598;rs174528;rs174536;rs1801621;rs11230934;rs174549;rs174545;rs174545;rs2845574;rs174575;rs174575;rs174537;rs1535;rs99780;rs174574;rs174561;rs174561;rs2727270;rs2727270;rs174451;rs3781974;rs174572;rs174572;rs174551;rs97384;rs174455;rs2453712;rs174535;rs174475;rs6591664;rs183986993;rs2845572;rs174541;rs1535;rs174548;rs61747222;rs174533;rs174533;rs174583;rs174583;rs102275;rs74330132;rs117959692;rs174579;rs174579;rs174621;rs174604;rs108499;rs2845573;rs174541;rs174544;rs174548;rs174534;rs174534;rs2524299;rs174576;rs174536;rs1535;rs174541;rs174576;rs174617;rs174599;rs174599;rs17827918;rs61896703;rs174621;rs2727271;rs2845572;rs174601;rs174601;rs174606;rs174606;rs61896704;rs174528;rs174479;rs11539526;rs174536;rs17762402;rs174610;rs174610;rs97384;rs78791707;rs11230815;rs174546;rs174583;rs174583;rs17156254;rs72923298;rs174478;rs174576;rs99780;rs174451;rs174574;rs174574;rs174471;rs174471;rs174621;rs174538;rs174538;rs174549;rs174549;rs174612;rs174551;rs6591664;rs6591664;rs174548;rs174548;rs174594;rs174555;rs174555;rs117220229;rs174621;rs174621;rs174545;rs174545;rs99780;rs99780;rs174595;rs2072114;rs174554;rs174554;rs11230815;rs3741259;rs579383;rs61896704;rs1535;rs174529;rs174471;rs2072114;rs7935946;rs7935946;rs387137;rs174481;rs7935946;rs7481842;rs7481842;rs174616;rs2955684;rs12224554;rs174577;rs174577;rs174606;rs174582;rs97384;rs97384;rs66905042;rs2727265;rs2727265;rs174536;rs174536;rs174551;rs1535;rs1535;rs1535;rs2240286;rs2240286;rs174549;rs174584;rs2727271;rs2727271;rs174602;rs116672159;rs174535;rs174635;rs79976480;rs174449;rs61896703;rs174564;rs7946679;rs1151144;rs4564341;rs97384;rs75158668;rs174553;rs174553;rs2072113;rs174598;rs108499;rs108499;rs2521567;rs174635;rs174635;rs174454;rs174454;rs174568;rs174544;rs2526680;rs2845574;rs1675080;rs174570;rs74330132;rs195158;rs195158;rs1535;rs75321677;rs12798783;rs174577;rs174599;rs2727270;rs2727270;rs77167250;rs174468;rs113003506;rs174626;rs174565;rs2524299;rs174575;rs174575;rs174601;rs174601;rs97384;rs97384;rs174555;rs174451;rs174451;rs174618;rs149804;rs11230815;rs2524296;rs174462;rs174462;rs174608;rs174468;rs174468;rs61897795;rs174548;rs174548;rs174574;rs75766519;rs1000778;rs174604;rs174465;rs174465;rs2727270;rs174450;rs1675082;rs174548;rs174548;rs754382;rs754382;rs174599;rs11230813;rs174592;rs174600;rs174600;rs17156442;rs99780;rs174541;rs174541;rs75321677;rs2851682;rs174460;rs174530;rs174530;rs139872716;rs2526680;rs11600827;rs2524296;rs174567;rs174580;rs174471;rs139957766;rs174578;rs174578;rs149804;rs174589;rs174566;rs174566;rs174463;rs174463;rs1849352;rs79972157;rs143757771;rs174600;rs482548;rs482548;rs916925;rs916925;rs75158668;rs174599;rs174599;rs1801621;rs174541;rs174550;rs174550;rs174451;rs174547;rs2727263;rs2727271;rs7394871;rs174600;rs174579;rs174579;rs2727261;rs174581;rs102275;rs174601;rs76656467;rs174536;rs174553;rs174471;rs3741251;rs3741251;rs99780;rs174545;rs113003506;rs99780;rs174580;rs174592;rs174592;rs174608;rs174608;rs174561;rs174449;rs174449;rs174613;rs174613;rs174626;rs2727263;rs11230941;rs12284876;rs174544;rs28456;rs2132390;rs102274;rs10897181;rs10897181;rs174537;rs17156442;rs17156442;rs6591663;rs174562;rs174562;rs174620;rs174620;rs174634;rs112272113;rs174528;rs11230741;rs174561;rs174564;rs75810419;rs1535;rs7942717;rs174576;rs174456;rs174456;rs74330132;rs174617;rs4564341;rs2727265;rs174599;rs174599;rs174594;rs174533;rs174545;rs116139751;rs108499;rs108499;rs174592;rs174592;rs2845573;rs4963307;rs4963307;rs526126;rs526126;rs916925;rs174622;rs79303190;rs2727270;rs2727270;rs174578;rs174578;rs77167250;rs174529;rs174529;rs2727260;rs174553;rs183176;rs195157;rs195157;rs174555;rs7395424;rs7395424;rs174544;rs174556;rs174546;rs174529;rs2845572;rs175116;rs175116;rs174617;rs174568;rs174568;rs174572;rs1295988;rs1295988;rs2524296;rs2524296;rs174577;rs174577;rs175133;rs2727263;rs185646541;rs2015950;rs2003019;rs174534;rs174609;rs174478;rs174478;rs2727270;rs1791796;rs1791796;rs1535;rs1535;rs174634;rs174634;rs1692122;rs174461;rs2736602;rs174547;rs174547;rs174564;rs77020029;rs17764324;rs99780;rs99780;rs174533;rs174533;rs174566;rs174566;rs174577;rs174577;rs7482316;rs7482316;rs174555;rs174555;rs2955683;rs2524287;rs174583;rs28456;rs174576;rs174471;rs174471;rs174553;rs12284876;rs174583;rs174554;rs968567;rs572350;rs572350;rs869112;rs869112;rs174528;rs174529;rs174471;rs174471;rs174544;rs174544;rs174626;rs174626;rs7482316;rs174538;rs174601;rs174601;rs174538;rs2727261;rs4564341;rs4963418;rs11539526;rs11539526;rs102274;rs174528;rs2727271;rs509360;rs422249;rs10792317;rs4963452;rs2524299;rs174559;rs2727261;rs2727261;rs61896141;rs61896141;rs79976480;rs174568;rs174568;rs55896837;rs55896837;rs174592;rs174535;rs174461;rs174461;rs1535;rs174626;rs174626;rs1675081;rs4963288;rs174467;rs3741259;rs3741259;rs67140840;rs174548;rs174548;rs174556;rs174556;rs174535;rs55896837;rs174553;rs174576;rs174576;rs174561;rs174560;rs174560;rs174634;rs174634;rs174556;rs2526678;rs174544;rs75627029;rs174530;rs174530;rs174601;rs174601;rs174533;rs174574;rs174574;rs174553;rs2727271;rs2727271;rs4246215;rs740004;rs2526680;rs1692119;rs198448;rs174541;rs174541;rs198467;rs198467;rs17764324;rs17764324;rs174538;rs174538;rs174547;rs174587;rs2269928;rs174560;rs174634;rs174634;rs174455;rs2845573;rs2845573;rs174450;rs139743654;rs174567;rs174594;rs175113;rs175113;rs883724;rs112686551;rs174547;rs174547;rs174598;rs174598;rs174599;rs12226389;rs4246215;rs4246215;rs916925;rs174528;rs174576;rs387137;rs387137;rs174550;rs174550;rs174561;rs174561;rs113003506;rs174615;rs12285167;rs117959692;rs198435;rs198435;rs97384;rs174577;rs174598;rs174598;rs174554;rs198435;rs198435;rs731842;rs2727270;rs174601;rs174601;rs174481;rs387137;rs4246215;rs7482316;rs7482316;rs174536;rs174547;rs7394871;rs7394871;rs174556;rs174556;rs174568;rs174597;rs174459;rs10792318;rs2132390;rs1692119;rs1692119;rs174550;rs174550;rs150336394;rs2851682;rs174619;rs198457;rs174554;rs174551;rs174567;rs174605;rs174605;rs498793;rs498793;rs174581;rs174581;rs174582;rs174544;rs174562;rs422249;rs422249;rs174538;rs174538;rs1535;rs108499;rs174545;rs111980715;rs6591657;rs1535;rs1535;rs509360;rs509360;rs174448;rs174448;rs174455;rs174545;rs174545;rs481231;rs481231;rs174615;rs11230796;rs11230796;rs195160;rs195160;rs10897181;rs2727270;rs117959692;rs97384;rs1295988;rs1295988;rs174574;rs2727265;rs2727265;rs174535;rs97384;rs11539526;rs11539526;rs174468;rs174545;rs174545;rs174476;rs174476;rs174559;rs168990;rs174450;rs174534;rs174534;rs2524299;rs174462;rs174574;rs174574;rs198421;rs93923;rs174566;rs174566;rs10792318;rs195158;rs97384;rs28456;rs174535;rs174535;rs17831757;rs17831757;rs1535;rs174574;rs174574;rs174577;rs174609;rs56226083;rs79976480;rs7118175;rs7118175;rs67140840;rs968567;rs2453712;rs2453712;rs112687416;rs2240286;rs61896067;rs61896067;rs387137;rs387137;rs61747222;rs61747222;rs174556;rs174556;rs174577;rs174583;rs916924;rs174528;rs174612;rs174612;rs174537;rs174533;rs174533;rs102274;rs102274;rs7481842;rs174620;rs174478;rs174568;rs174568;rs174561;rs2845573;rs2521566;rs174551;rs693672;rs4963390;rs174583;rs2903825;rs2903825;rs2269928;rs174551;rs7104849;rs174619;rs174456;rs2851682;rs3741259;rs869112;rs174565;rs174625;rs112687416;rs1692119;rs174574;rs1535;rs174562;rs174573;rs174573;rs7482316;rs17831757;rs498793;rs498793;rs2851682;rs2851682;rs2727270;rs2727270;rs174460;rs174619;rs174592;rs174592;rs2521565;rs174548;rs174584;rs174577;rs174554;rs174554;rs174621;rs174459;rs174604;rs17145876;rs174546;rs99780;rs99780;rs174612;rs174614;rs174448;rs174448;rs174554;rs174554;rs174599;rs174599;rs174623;rs882169;rs57815521;rs174620;rs55903902;rs55903902;rs174536;rs174536;rs2845574;rs174610;rs77167250;rs74810260;rs174594;rs174594;rs112687416;rs174529;rs174529;rs174535;rs78596000;rs2851682;rs2072113;rs2072113;rs12285167;rs12285167;rs650436;rs174576;rs174576;rs2097853;rs2097853;rs116878346;rs174555;rs2158026;rs2158026;rs174584;rs99780;rs174529;rs174550;rs168990;rs2446738;rs2446738;rs76498378;rs2072114;rs174587;rs174587;rs174568;rs1151144;rs174594;rs174594;rs174611;rs174568;rs174568;rs174578;rs174578;rs174548;rs174535;rs10897181;rs10897181;rs4246215;rs4246215;rs174602;rs174530;rs174578;rs174609;rs174609;rs174598;rs174449;rs113798599;rs174528;rs174528;rs174592;rs174592;rs11539526;rs174609;rs174609;rs174594;rs174573;rs174573;rs174553;rs174553;rs174462;rs174628;rs174628;rs1692120;rs175133;rs174556;rs174556;rs75992720;rs2240287;rs17764324;rs7939370;rs79519287;rs61897792;rs61897792;rs195164;rs7118175;rs7118175;rs174468;rs174468;rs174530;rs174580;rs79303190;rs198435;rs650436;rs102275;rs174528;rs174528;rs174611;rs174626;rs17156254;rs174532;rs174578;rs174578;rs97384;rs97384;rs174566;rs61747222;rs174562;rs78791707;rs174559;rs2845573;rs687680;rs687680;rs2727271;rs174559;rs174538;rs174538;rs174581;rs174579;rs6591664;rs6591664;rs2524299;rs2524299;rs174544;rs174544;rs198459;rs2727265;rs2727265;rs2727266;rs174555;rs11230815;rs11230815;rs17156244;rs174469;rs174570;rs7942717;rs174550;rs693672;rs174556;rs174556;rs174611;rs174611;rs2524296;rs111605165;rs174554;rs174548;rs174460;rs174576;rs174576;rs2955683;rs11533255;rs174553;rs174459;rs174455;rs2526678;rs174555;rs174598;rs174598;rs1692113;rs174465;rs2072113;rs75810419;rs174551;rs116878346;rs174578;rs174595;rs174451;rs174451;rs174548;rs174634;rs174600;rs174613;rs174595;rs198421;rs174544;rs174601;rs174601;rs7395424;rs174533;rs174533;rs174475;rs174475;rs174546;rs174635;rs174609;rs174609;rs1692112;rs174528;rs174528;rs74330132;rs2526678;rs2526678;rs422249;rs422249;rs412334;rs412334;rs174561;rs174561;rs75993209;rs113263760;rs174475;rs174475;rs195167;rs174448;rs17762402;rs75810419;rs117220229;rs174546;rs174546;rs10897181;rs693672;rs174619;rs174626;rs174626;rs174605;rs174566;rs174566;rs10897209;rs10897209;rs3781974;rs174549;rs198435;rs174536;rs174466;rs174466;rs174620;rs1295988;rs174456;rs174456;rs11230816;rs174600;rs174600;rs174449;rs108499;rs146511188;rs174605;rs174548;rs174567;rs75992720;rs76368648;rs174560;rs174560;rs174580;rs174580;rs174584;rs174628;rs174456;rs174475;rs174455;rs174455;rs174618;rs174555;rs174537;rs174537;rs882169;rs882169;rs174529;rs174568;rs174556;rs174556;rs17764324;rs17764324;rs174635;rs174635;rs174593;rs174478;rs2521567;rs174471;rs174471;rs60507107;rs60507107;rs11230817;rs6591661;rs2851682;rs2851682;rs7482316;rs174594;rs174594;rs2097853;rs99780;rs60399071;rs3825036;rs55896837;rs3825036;rs3741259;rs174534;rs4963466;rs2232946;rs116980792;rs7104849;rs7104849;rs72918003;rs174528;rs117553420;rs2072113;rs2072113;rs174591;rs174591;rs174570;rs174570;rs2845574;rs2014094;rs2014094;rs11230813;rs174533;rs174576;rs174536;rs174461;rs174461;rs9735635;rs9735635;rs1535;rs1535;rs2072113;rs968567;rs174559;rs174559;rs7104849;rs7104849;rs174453;rs174564;rs6591664;rs174605;rs174623;rs2453710;rs198447;rs2269928;rs116980792;rs12226389;rs12226389;rs174598;rs174587;rs174533;rs174533;rs7946679;rs9735635;rs174574;rs174601;rs174599;rs174453;rs174453;rs7943728;rs7943728;rs174578;rs174594;rs2727265;rs2727265;rs174449;rs174559;rs174559;rs2521569;rs174560;rs2845574;rs2845574;rs174545;rs174547;rs174530;rs174532;rs174532;rs174603;rs174584;rs174584;rs174478;rs174478;rs509936;rs509936;rs174468;rs869112;rs174534;rs174561;rs79479642;rs174570;rs174570;rs2736601;rs174578;rs4246215;rs174532;rs174532;rs174530;rs174457;rs174562;rs102274;rs102274;rs10897209;rs174545;rs174545;rs174598;rs174628;rs174568;rs174568;rs174620;rs174620;rs174547;rs174547;rs174549;rs174612;rs174612;rs77167250;rs11230889;rs3741252;rs174562;rs174562;rs174535;rs174535;rs174451;rs174451;rs174594;rs174594;rs174476;rs7395424;rs174578;rs7394459;rs7394459;rs174566;rs99780;rs99780;rs139957766;rs174601;rs174461;rs174578;rs174554;rs174554;rs2072113;rs174463;rs174463;rs174580;rs174581;rs174606;rs174606;rs102274;rs17156751;rs112543847;rs174635;rs174635;rs113003506;rs174455;rs4963418;rs174534;rs2524296;rs2524296;rs174594;rs7395424;rs7395424;rs93923;rs174555;rs174555;rs12274157;rs2727270;rs93923;rs76498378;rs174599;rs174535;rs77020029;rs17764324;rs6591662;rs174572;rs174572;rs174541;rs174541;rs174580;rs174580;rs174581;rs174581;rs174546;rs174574;rs174574;rs174546;rs174546;rs2524299;rs2524299;rs11230781;rs11230781;rs174570;rs195160;rs17156618;rs7943728;rs102274;rs2727271;rs174457;rs174457;rs174616;rs174583;rs174583;rs174604;rs174614;rs174614;rs174584;rs174584;rs61896141;rs2526678;rs75766519;rs174528;rs77020029;rs66905042;rs97384;rs97384;rs174601;rs1000778;rs1000778;rs17831757;rs17831757;rs174619;rs80243286;rs174597;rs174597;rs174476;rs174559;rs117553420;rs174547;rs174553;rs6591663;rs422249;rs422249;rs174546;rs174546;rs174534;rs174534;rs117664091;rs113268188;rs111980715;rs174583;rs174583;rs174584;rs174591;rs174591;rs174615;rs174615;rs2526678;rs2526678;rs117220229;rs174550;rs174550;rs113268188;rs174566;rs174534;rs174534;rs174580;rs174580;rs2526678;rs174568;rs174568;rs174529;rs116139751;rs740006;rs174541;rs174541;rs2072113;rs2072113;rs174462;rs174601;rs174541;rs174541;rs102274;rs102274;rs102274;rs2072113;rs2072113;rs174455;rs195165;rs79976480;rs174618;rs174589;rs174609;rs174609;rs61896141;rs2955684;rs2132390;rs113263760;rs174545;rs2727261;rs174548;rs174548;rs174584;rs174584;rs174611;rs174556;rs115588270;rs174553;rs174553;rs17156580;rs102274;rs2727266;rs2727266;rs12420625;rs7482316;rs7482316;rs174593;rs174593;rs174555;rs174448;rs174448;rs174572;rs79519287;rs412334;rs2727263;rs198448;rs198448;rs174454;rs174538;rs174538;rs1109748;rs6591657;rs174589;rs174566;rs174583;rs972354;rs972354;rs7935946;rs174576;rs4963452;rs17156254;rs17156254;rs2072113;rs174537;rs174537;rs2524299;rs2524299;rs17156442;rs174562;rs1151144;rs869112;rs869112;rs174583;rs174583;rs174535;rs174533;rs78791707;rs174593;rs2727265;rs1151139;rs10792301;rs10792301;rs174549;rs174598;rs174598;rs174549;rs75471190;rs115588270;rs174533;rs174533;rs1535;rs1535;rs174608;rs174608;rs10792318;rs10792318;rs117959692;rs102274;rs198467;rs174454;rs174454;rs174529;rs174529;rs61896141;rs174562;rs11533255;rs387137;rs174587;rs174587;rs116962591;rs61896141;rs97384;rs67140840;rs7104849;rs113268188;rs174455;rs4963391;rs4963391;rs2727265;rs10792302;rs10792302;rs174581;rs174581;rs102274;rs102274;rs2727271;rs174457;rs174457;rs4246215;rs4246215;rs174634;rs174616;rs174616;rs174554;rs174554;rs7943728;rs7943728;rs498793;rs498793;rs740006;rs174599;rs174599;rs4564341;rs2955683;rs2955683;rs174599;rs174635;rs174576;rs174576;rs174610;rs2736594;rs174583;rs174583;rs174555;rs174580;rs174580;rs74330132;rs174450;rs2526678;rs2526678;rs174565;rs145633248;rs174562;rs174562;rs174555;rs4963243;rs174584;rs174530;rs11230815;rs2727271;rs2727271;rs916924;rs174583;rs116878346;rs174530;rs174530;rs55896837;rs7104849;rs7104849;rs93923;rs422249;rs174618;rs55896837;rs55896837;rs174598;rs174453;rs174453;rs78596000;rs174532;rs2845573;rs174535;rs174562;rs174562;rs11539526;rs1791791;rs174599;rs174599;rs1692119;rs1692119;rs1535;rs174537;rs174529;rs112272113;rs198447;rs198447;rs174555;rs174455;rs174455;rs1791793;rs174564;rs916925;rs916925;rs174577;rs174577;rs174622;rs93923;rs174617;rs7925523;rs174535;rs2524299;rs2524299;rs59371352;rs4246215;rs4246215;rs4564341;rs174549;rs174561;rs2845573;rs2845573;rs174554;rs7394459;rs7394459;rs174570;rs4963243;rs4963243;rs174591;rs2240286;rs2072114;rs2072114;rs2521562;rs2521562;rs174454;rs2526680;rs174553;rs1791793;rs174553;rs174549;rs174468;rs1000778;rs174592;rs174592;rs2072114;rs174457;rs174453;rs174453;rs99780;rs99780;rs99780;rs174567;rs99780;rs102274;rs174554;rs174621;rs174581;rs174547;rs174547;rs174550;rs17764324;rs174455;rs174455;rs174448;rs174573;rs174449;rs174581;rs174581;rs174578;rs7946679;rs1535;rs2727271;rs2727271;rs108499;rs174583;rs174583;rs7482316;rs174536;rs174536;rs174570;rs174570;rs174570;rs174570;rs17764935;rs102275;rs174546;rs174551;rs174555;rs174591;rs174591;rs916925;rs174460;rs7946441;rs7946441;rs174592;rs174580;rs2524299;rs2524299;rs99780;rs99780;rs174600;rs174600;rs2453712;rs198457;rs174536;rs174584;rs174559;rs28456;rs117959692;rs139957766;rs2524287;rs174535;rs174535;rs174584;rs174584;rs2526680;rs75321677;rs117553420;rs174530;rs174580;rs2072113;rs2072113;rs174613;rs174613;rs7481842;rs7481842;rs174545;rs174545;rs198476;rs174566;rs174566;rs174467;rs174467;rs73487492;rs174599;rs174599;rs17156442;	CH2_groups_to_double_bonds_ratio;Ratio_of_bisLallylic_bonds_to_total_fatty_acids_in_lipids;Other_polyunsaturated_fatty_acids_than_18:2;Total_lipids_in_very_large_HDL;Other_polyunsaturated_fatty_acids_than_18:2;Serum_Bis/DB;Bis/DB;Double_bonds_in_fatty_acids;Serum_CH2/DB;CH2/DB;Serum_LA/FAw67;LA/FAw67;Serum_LA/PUFA;LA/PUFA;Total_cholesterol_in_large_HDL;HDL_diameter;Free_cholesterol_in_large_HDL;Ratio_of_bisLallylic_bonds_to_total_fatty_acids_in_lipids;Serum_FAw3;FAw3;HDL_diameter;Serum_LA/PUFA;Serum_Bis/FA;Bis/FA;Other_polyunsaturated_fatty_acids_than_18:2;22:6__docosahexaenoic_acid_(DHA);CH2_groups_in_fatty_acids;Serum_Bis/DB;Bis/DB;Serum_Bis/FA;Bis/FA;Serum_CH2/DB;CH2/DB;Ratio_of_bisLallylic_bonds_to_double_bonds_in_lipids;Ratio_of_bisLallylic_bonds_to_double_bonds_in_lipids;Ratio_of_bisLallylic_bonds_to_double_bonds_in_lipids;Serum_PUFA;PUFA;CH2_groups_to_double_bonds_ratio;Other_polyunsaturated_fatty_acids_than_18:2;CH2_groups_in_fatty_acids;Serum_LA/PUFA;LA/PUFA;Other_polyunsaturated_fatty_acids_than_18:2;Serum_PUFA;PUFA;Ratio_of_bisLallylic_bonds_to_double_bonds_in_lipids;Triglycerides_in_very_large_HDL;Serum_CH2/DB;CH2/DB;Serum_PUFA;PUFA;Double_bonds_in_fatty_acids;Ratio_of_bisLallylic_bonds_to_double_bonds_in_lipids;Serum_FAw3/FA;FAw3/FA;Serum_LA/PUFA;LA/PUFA;Other_polyunsaturated_fatty_acids_than_18:2;Other_polyunsaturated_fatty_acids_than_18:2;CH2_groups_to_double_bonds_ratio;Serum_LA/FAw67;LA/FAw67;Ratio_of_bisLallylic_bonds_to_double_bonds_in_lipids;Ratio_of_bisLallylic_bonds_to_total_fatty_acids_in_lipids;Serum_CH2/DB;CH2/DB;Total_cholesterol_in_large_HDL;Double_bonds_in_fatty_acids;Total_cholesterol_in_large_HDL;Triglycerides_in_very_large_HDL;Free_cholesterol_in_large_HDL;Serum_PUFA;PUFA;VLDL_diameter;Serum_PUFA;Serum_FAw3/FAw67;FAw3/FAw67;18:2__linoleic_acid_(LA);Double_bonds_in_fatty_acids;Other_polyunsaturated_fatty_acids_than_18:2;Double_bonds_in_fatty_acids;OmegaL3_fatty_acids;Ratio_of_bisLallylic_bonds_to_double_bonds_in_lipids;Serum_Bis/FA;Bis/FA;Serum_Bis/FA;Bis/FA;Ratio_of_bisLallylic_bonds_to_total_fatty_acids_in_lipids;Ratio_of_bisLallylic_bonds_to_total_fatty_acids_in_lipids;Total_cholesterol_in_HDL;Total_lipids_in_very_large_HDL;Total_cholesterol_in_large_HDL;Serum_PUFA;PUFA;CH2_groups_to_double_bonds_ratio;Free_cholesterol_in_large_HDL;Cholesterol_esters_in_very_large_HDL;VLDL_diameter;Total_cholesterol_in_very_large_HDL;Serum_LA/PUFA;LA/PUFA;Serum_LA/DHA;LA/DHA;Serum_PUFA;PUFA;Serum_DB/FA;DB/FA;Serum_LA/PUFA;Other_polyunsaturated_fatty_acids_than_18:2;Ratio_of_bisLallylic_bonds_to_total_fatty_acids_in_lipids;Serum_LA/FAw67;LA/FAw67;Other_polyunsaturated_fatty_acids_than_18:2;CH2_groups_in_fatty_acids;Serum_CH2/DB;CH2/DB;Double_bonds_in_fatty_acids;Other_polyunsaturated_fatty_acids_than_18:2;Free_cholesterol_in_very_large_HDL;CH2_groups_to_double_bonds_ratio;Other_polyunsaturated_fatty_acids_than_18:2;VLDL_diameter;VLDL_diameter;HDL_diameter;Serum_CH2/DB;CH2/DB;Other_polyunsaturated_fatty_acids_than_18:2;Phospholipids_in_very_large_HDL;Ratio_of_bisLallylic_bonds_to_double_bonds_in_lipids;Serum_LA/PUFA;LA/PUFA;Serum_Bis/DB;Serum_Bis/FA;Bis/FA;Serum_CH2/DB;CH2/DB;Serum_PUFA;PUFA;Serum_PUFA;PUFA;Cholesterol_esters_in_large_HDL;Total_lipids_in_large_HDL;Other_polyunsaturated_fatty_acids_than_18:2;Serum_LA;LA;Ratio_of_bisLallylic_bonds_to_double_bonds_in_lipids;CH2_groups_to_double_bonds_ratio;Phospholipids_in_very_large_HDL;Ratio_of_bisLallylic_bonds_to_total_fatty_acids_in_lipids;Ratio_of_bisLallylic_bonds_to_double_bonds_in_lipids;Serum_DB/FA;DB/FA;Serum_LA/PUFA;LA/PUFA;Serum_CH2/DB;CH2/DB;CH2_groups_in_fatty_acids;Ratio_of_bisLallylic_bonds_to_double_bonds_in_lipids;Phospholipids_in_very_large_HDL;CH2_groups_to_double_bonds_ratio;CH2_groups_to_double_bonds_ratio;Serum_Bis/DB;Ratio_of_bisLallylic_bonds_to_total_fatty_acids_in_lipids;Other_polyunsaturated_fatty_acids_than_18:2;Phospholipids_in_very_large_HDL;Serum_Bis/DB;Bis/DB;22:6__docosahexaenoic_acid_(DHA);Ratio_of_bisLallylic_bonds_to_double_bonds_in_lipids;Ratio_of_bisLallylic_bonds_to_total_fatty_acids_in_lipids;Serum_LA/PUFA;LA/PUFA;Concentration_of_large_HDL_particles;Concentration_of_very_large_HDL_particles;Serum_LA;LA;Serum_LA/PUFA;LA/PUFA;VLDL_diameter;Serum_LA/PUFA;LA/PUFA;Ratio_of_bisLallylic_bonds_to_total_fatty_acids_in_lipids;Serum_DB/FA;DB/FA;CH2_groups_to_double_bonds_ratio;Serum_PUFA;PUFA;Ratio_of_bisLallylic_bonds_to_total_fatty_acids_in_lipids;Serum_PUFA;PUFA;Serum_Bis/FA;Bis/FA;Ratio_of_bisLallylic_bonds_to_total_fatty_acids_in_lipids;Serum_PUFA;PUFA;Total_cholesterol_in_large_HDL;Free_cholesterol_in_very_large_HDL;Serum_PUFA;PUFA;22:6__docosahexaenoic_acid_(DHA);Serum_LA/PUFA;LA/PUFA;Serum_LA/PUFA;LA/PUFA;Serum_CH2/FA;CH2/FA;Serum_Bis/DB;Serum_DB/FA;DB/FA;Other_polyunsaturated_fatty_acids_than_18:2;Serum_Bis/DB;Bis/DB;18:2__linoleic_acid_(LA);Serum_LA/PUFA;LA/PUFA;Ratio_of_bisLallylic_bonds_to_double_bonds_in_lipids;CH2_groups_to_double_bonds_ratio;Serum_CH2/DB;CH2/DB;Serum_CH2/DB;CH2/DB;Serum_PUFA;PUFA;Concentration_of_large_HDL_particles;Total_cholesterol_in_HDL;Total_cholesterol_in_HDL;Other_polyunsaturated_fatty_acids_than_18:2;18:2__linoleic_acid_(LA);22:6__docosahexaenoic_acid_(DHA);Total_lipids_in_large_HDL;22:6__docosahexaenoic_acid_(DHA);Ratio_of_bisLallylic_bonds_to_double_bonds_in_lipids;Concentration_of_very_large_HDL_particles;Other_polyunsaturated_fatty_acids_than_18:2;Serum_LA/FAw67;LA/FAw67;Serum_FAw3;FAw3;Serum_LA/FAw67;Serum_LA/PUFA;LA/PUFA;OmegaL3_fatty_acids;Other_polyunsaturated_fatty_acids_than_18:2;CH2_groups_to_double_bonds_ratio;CH2_groups_to_double_bonds_ratio;CH2_groups_to_double_bonds_ratio;Total_cholesterol_in_HDL;Ratio_of_bisLallylic_bonds_to_double_bonds_in_lipids;Triglycerides_in_very_large_HDL;Double_bonds_in_fatty_acids;Double_bonds_in_fatty_acids;Serum_Bis/DB;Bis/DB;Serum_Bis/DB;Bis/DB;Serum_PUFA;Serum_LA/PUFA;Ratio_of_bisLallylic_bonds_to_double_bonds_in_lipids;Total_cholesterol_in_very_large_HDL;CH2_groups_to_double_bonds_ratio;Free_cholesterol_in_large_HDL;Serum_LA/PUFA;LA/PUFA;Double_bonds_in_fatty_acids;Phospholipids_in_very_large_HDL;Other_polyunsaturated_fatty_acids_than_18:2;Ratio_of_bisLallylic_bonds_to_double_bonds_in_lipids;Serum_LA/FAw67;LA/FAw67;Other_polyunsaturated_fatty_acids_than_18:2;Serum_LA/PUFA;LA/PUFA;Ratio_of_bisLallylic_bonds_to_double_bonds_in_lipids;CH2_groups_in_fatty_acids;CH2_groups_in_fatty_acids;CH2_groups_to_double_bonds_ratio;Serum_Bis/DB;Bis/DB;Ratio_of_bisLallylic_bonds_to_double_bonds_in_lipids;Serum_Bis/FA;Total_cholesterol_in_HDL;Free_cholesterol_in_large_HDL;Concentration_of_large_HDL_particles;Serum_DB/FA;DB/FA;Ratio_of_bisLallylic_bonds_to_total_fatty_acids_in_lipids;Double_bonds_in_fatty_acids;Serum_LA/PUFA;VLDL_diameter;Serum_FAw3/FAw67;FAw3/FAw67;CH2_groups_to_double_bonds_ratio;Serum_LA;LA;Serum_CH2/DB;CH2/DB;VLDL_diameter;Serum_Bis/FA;Bis/FA;Ratio_of_bisLallylic_bonds_to_double_bonds_in_lipids;Double_bonds_in_fatty_acids;Ratio_of_bisLallylic_bonds_to_double_bonds_in_lipids;Serum_CH2/DB;CH2/DB;Ratio_of_bisLallylic_bonds_to_double_bonds_in_lipids;Serum_PUFA;PUFA;Serum_Bis/DB;Bis/DB;Other_polyunsaturated_fatty_acids_than_18:2;ApoA1;Serum_LA/DHA;LA/DHA;Serum_CH2/DB;Serum_Bis/DB;Bis/DB;Serum_LA/PUFA;LA/PUFA;CH2_groups_in_fatty_acids;CH2_groups_to_double_bonds_ratio;Cholesterol_esters_in_very_large_HDL;Serum_FAw3/FAw67;FAw3/FAw67;Total_lipids_in_very_large_HDL;Serum_LA/FAw67;Ratio_of_bisLallylic_bonds_to_double_bonds_in_lipids;Serum_PUFA;PUFA;CH2_groups_in_fatty_acids;Serum_CH2/DB;CH2/DB;Ratio_of_bisLallylic_bonds_to_total_fatty_acids_in_lipids;Serum_Bis/FA;Bis/FA;Serum_Bis/FA;Bis/FA;Serum_Bis/FA;Bis/FA;CH2_groups_in_fatty_acids;CH2_groups_to_double_bonds_ratio;Serum_PUFA;PUFA;Concentration_of_large_HDL_particles;Serum_MobCH;MobCH;18:2__linoleic_acid_(LA);Ratio_of_bisLallylic_bonds_to_total_fatty_acids_in_lipids;HDL_diameter;18:2__linoleic_acid_(LA);Ratio_of_bisLallylic_bonds_to_double_bonds_in_lipids;CH2_groups_in_fatty_acids;Serum_CH2/DB;CH2/DB;Serum_Bis/DB;Bis/DB;CH2_groups_in_fatty_acids;Serum_PUFA;PUFA;Serum_CH2/FA;CH2/FA;OmegaL3_fatty_acids;Serum_LA/PUFA;LA/PUFA;Serum_LA/PUFA;LA/PUFA;Serum_LA/PUFA;LA/PUFA;Serum_DB/FA;DB/FA;Concentration_of_very_large_HDL_particles;18:2__linoleic_acid_(LA);Serum_Bis/DB;Serum_LA/FAw67;Serum_FAw3/FA;FAw3/FA;Serum_LA/PUFA;LA/PUFA;Double_bonds_in_fatty_acids;Serum_Bis/DB;Bis/DB;Double_bonds_in_fatty_acids;Serum_PUFA;PUFA;Other_polyunsaturated_fatty_acids_than_18:2;Serum_Bis/DB;Bis/DB;Serum_PUFA;PUFA;Serum_PUFA;PUFA;Double_bonds_in_fatty_acids;Other_polyunsaturated_fatty_acids_than_18:2;Concentration_of_very_large_HDL_particles;Serum_LA;LA;Total_cholesterol_in_very_large_HDL;Serum_LA/PUFA;LA/PUFA;Serum_DB/FA;Free_cholesterol_in_very_large_HDL;Serum_LA/FAw67;Serum_LA/PUFA;LA/PUFA;Serum_LA/DHA;LA/DHA;Serum_LA/DHA;LA/DHA;Ratio_of_bisLallylic_bonds_to_total_fatty_acids_in_lipids;18:2__linoleic_acid_(LA);OmegaL3_fatty_acids;Serum_CH2/DB;CH2/DB;CH2_groups_in_fatty_acids;Ratio_of_bisLallylic_bonds_to_total_fatty_acids_in_lipids;Double_bonds_in_fatty_acids;Other_polyunsaturated_fatty_acids_than_18:2;Ratio_of_bisLallylic_bonds_to_double_bonds_in_lipids;Other_polyunsaturated_fatty_acids_than_18:2;ApoA1;CH2_groups_in_fatty_acids;Serum_Gp/Tot-C;Gp/Tot-C;HDL_diameter;Serum_Bis/DB;Double_bonds_in_fatty_acids;Serum_Bis/DB;Bis/DB;Ratio_of_bisLallylic_bonds_to_double_bonds_in_lipids;Ratio_of_bisLallylic_bonds_to_total_fatty_acids_in_lipids;Serum_MobCH;MobCH;Serum_PUFA;PUFA;Total_cholesterol_in_large_HDL;Other_polyunsaturated_fatty_acids_than_18:2;CH2_groups_in_fatty_acids;Serum_LA/PUFA;LA/PUFA;Double_bonds_in_fatty_acids;Ratio_of_bisLallylic_bonds_to_double_bonds_in_lipids;Other_polyunsaturated_fatty_acids_than_18:2;Serum_CH2/FA;CH2/FA;Concentration_of_very_large_HDL_particles;Phospholipids_in_large_HDL;Total_cholesterol_in_very_large_HDL;Free_cholesterol_in_very_large_HDL;Serum_FAw3/FAw67;FAw3/FAw67;Other_polyunsaturated_fatty_acids_than_18:2;Double_bonds_in_fatty_acids;OmegaL3_fatty_acids;OmegaL3_fatty_acids;Ratio_of_bisLallylic_bonds_to_double_bonds_in_lipids;Ratio_of_bisLallylic_bonds_to_total_fatty_acids_in_lipids;22:6__docosahexaenoic_acid_(DHA);Ratio_of_bisLallylic_bonds_to_total_fatty_acids_in_lipids;Double_bonds_in_fatty_acids;Serum_LA/PUFA;LA/PUFA;Serum_LA/PUFA;LA/PUFA;VLDL_diameter;Ratio_of_bisLallylic_bonds_to_total_fatty_acids_in_lipids;Other_polyunsaturated_fatty_acids_than_18:2;Double_bonds_in_fatty_acids;Other_polyunsaturated_fatty_acids_than_18:2;OmegaL3_fatty_acids;OmegaL3_fatty_acids;Serum_LA/PUFA;LA/PUFA;CH2_groups_in_fatty_acids;Total_cholesterol_in_large_HDL;Total_lipids_in_large_HDL;ApoA1;18:2__linoleic_acid_(LA);Serum_LA/PUFA;LA/PUFA;Serum_Bis/FA;Serum_LA/PUFA;Phospholipids_in_large_HDL;Serum_LA;LA;Total_cholesterol_in_very_large_HDL;Ratio_of_bisLallylic_bonds_to_total_fatty_acids_in_lipids;Serum_Bis/DB;Bis/DB;CH2_groups_in_fatty_acids;Serum_LA/DHA;LA/DHA;Serum_LA/DHA;LA/DHA;Ratio_of_bisLallylic_bonds_to_double_bonds_in_lipids;Serum_LA/FAw67;LA/FAw67;Serum_LA/PUFA;LA/PUFA;Serum_LA/PUFA;LA/PUFA;CH2_groups_in_fatty_acids;Serum_CH2/DB;CH2/DB;Serum_Bis/DB;Bis/DB;Cholesterol_esters_in_very_large_HDL;Total_cholesterol_in_large_HDL;CH2_groups_in_fatty_acids;Double_bonds_in_fatty_acids;Total_lipids_in_very_large_HDL;Serum_CH2/DB;CH2/DB;Cholesterol_esters_in_very_large_HDL;Triglycerides_in_very_large_HDL;Serum_DB/FA;DB/FA;Ratio_of_bisLallylic_bonds_to_double_bonds_in_lipids;CH2/DB;Other_polyunsaturated_fatty_acids_than_18:2;Serum_DB/FA;DB/FA;Serum_PUFA;PUFA;CH2_groups_in_fatty_acids;CH2_groups_to_double_bonds_ratio;Serum_Bis/FA;Bis/FA;Total_cholesterol_in_very_large_HDL;Serum_LA/PUFA;LA/PUFA;Serum_CH2/DB;CH2/DB;Total_cholesterol_in_large_HDL;Serum_DB/FA;DB/FA;CH2_groups_to_double_bonds_ratio;Serum_FAw3/FA;FAw3/FA;Other_polyunsaturated_fatty_acids_than_18:2;Other_polyunsaturated_fatty_acids_than_18:2;Total_cholesterol_in_very_large_HDL;Serum_PUFA;Phospholipids_in_very_large_HDL;Phospholipids_in_very_large_HDL;HDL_diameter;Serum_LA/PUFA;LA/PUFA;Serum_LA/PUFA;LA/PUFA;Double_bonds_in_fatty_acids;CH2_groups_in_fatty_acids;Serum_LA/FAw67;LA/FAw67;Ratio_of_bisLallylic_bonds_to_total_fatty_acids_in_lipids;OmegaL3_fatty_acids;Double_bonds_in_fatty_acids;Serum_DB/FA;DB/FA;CH2_groups_in_fatty_acids;ApoA1;HDL_diameter;Serum_Bis/FA;Ratio_of_bisLallylic_bonds_to_total_fatty_acids_in_lipids;Other_polyunsaturated_fatty_acids_than_18:2;Cholesterol_esters_in_large_HDL;Serum_LA/PUFA;LA/PUFA;Concentration_of_large_HDL_particles;Serum_FAw3;FAw3;Ratio_of_bisLallylic_bonds_to_total_fatty_acids_in_lipids;Serum_PUFA;Serum_LA/FAw67;LA/FAw67;Serum_LA/FAw67;LA/FAw67;18:2__linoleic_acid_(LA);Serum_LA/PUFA;LA/PUFA;Other_polyunsaturated_fatty_acids_than_18:2;18:2__linoleic_acid_(LA);Total_cholesterol_in_HDL;Other_polyunsaturated_fatty_acids_than_18:2;Other_polyunsaturated_fatty_acids_than_18:2;Serum_CH2/FA;CH2/FA;Phospholipids_in_large_HDL;Serum_LA;LA;Serum_LA/DHA;LA/DHA;Serum_LA/PUFA;LA/PUFA;Other_polyunsaturated_fatty_acids_than_18:2;CH2_groups_to_double_bonds_ratio;Serum_LA/FAw67;LA/FAw67;Serum_LA/FAw67;LA/FAw67;Double_bonds_in_fatty_acids;Serum_DB/FA;DB/FA;CH2_groups_in_fatty_acids;Other_polyunsaturated_fatty_acids_than_18:2;Double_bonds_in_fatty_acids;CH2_groups_in_fatty_acids;Ratio_of_bisLallylic_bonds_to_total_fatty_acids_in_lipids;Serum_CH2/DB;Ratio_of_bisLallylic_bonds_to_total_fatty_acids_in_lipids;HDL_diameter;Serum_Bis/DB;Bis/DB;Double_bonds_in_fatty_acids;Phospholipids_in_large_HDL;OmegaL3_fatty_acids;Serum_PUFA;PUFA;CH2_groups_to_double_bonds_ratio;Serum_LA;LA;Free_cholesterol_in_very_large_HDL;HDL_diameter;Serum_FAw3/FAw67;FAw3/FAw67;Serum_FAw3/FA;FAw3/FA;Double_bonds_in_fatty_acids;Double_bonds_in_fatty_acids;Serum_FAw3/FAw9S;FAw3/FAw9S;Serum_LA/PUFA;LA/PUFA;Serum_LA/PUFA;LA/PUFA;Serum_PUFA;PUFA;Ratio_of_bisLallylic_bonds_to_double_bonds_in_lipids;Ratio_of_bisLallylic_bonds_to_total_fatty_acids_in_lipids;CH2_groups_to_double_bonds_ratio;Ratio_of_bisLallylic_bonds_to_total_fatty_acids_in_lipids;Other_polyunsaturated_fatty_acids_than_18:2;Ratio_of_bisLallylic_bonds_to_double_bonds_in_lipids;Total_lipids_in_very_large_HDL;Serum_Bis/FA;Bis/FA;Serum_LA/FAw67;LA/FAw67;Free_cholesterol_in_very_large_HDL;Ratio_of_bisLallylic_bonds_to_total_fatty_acids_in_lipids;Ratio_of_bisLallylic_bonds_to_total_fatty_acids_in_lipids;Serum_FAw3/FAw9S;FAw3/FAw9S;CH2_groups_to_double_bonds_ratio;Ratio_of_bisLallylic_bonds_to_double_bonds_in_lipids;Serum_Bis/FA;Bis/FA;Other_polyunsaturated_fatty_acids_than_18:2;Ratio_of_bisLallylic_bonds_to_total_fatty_acids_in_lipids;Total_cholesterol_in_large_HDL;Total_lipids_in_very_large_HDL;Double_bonds_in_fatty_acids;Concentration_of_very_large_HDL_particles;OmegaL3_fatty_acids;Other_polyunsaturated_fatty_acids_than_18:2;Serum_CH2/DB;CH2/DB;22:6__docosahexaenoic_acid_(DHA);22:6__docosahexaenoic_acid_(DHA);Serum_FAw3/FAw67;FAw3/FAw67;Other_polyunsaturated_fatty_acids_than_18:2;CH2_groups_in_fatty_acids;CH2_groups_in_fatty_acids;CH2_groups_in_fatty_acids;Serum_CH2/DB;CH2/DB;Serum_CH2/DB;CH2/DB;Ratio_of_bisLallylic_bonds_to_double_bonds_in_lipids;CH2_groups_in_fatty_acids;Ratio_of_bisLallylic_bonds_to_double_bonds_in_lipids;Total_cholesterol_in_HDL;ApoA1;Phospholipids_in_large_HDL;Serum_CH2/DB;CH2/DB;OmegaL3_fatty_acids;Ratio_of_bisLallylic_bonds_to_double_bonds_in_lipids;CH2_groups_to_double_bonds_ratio;Phospholipids_in_large_HDL;Serum_MobCH;MobCH;Serum_LA;LA;Other_polyunsaturated_fatty_acids_than_18:2;CH2_groups_to_double_bonds_ratio;Serum_PUFA;PUFA;CH2_groups_in_fatty_acids;Serum_LA/PUFA;Other_polyunsaturated_fatty_acids_than_18:2;Total_cholesterol_in_HDL;Other_polyunsaturated_fatty_acids_than_18:2;Free_cholesterol_in_large_HDL;Total_cholesterol_in_large_HDL;Serum_PUFA;Serum_CH2/FA;CH2/FA;18:2__linoleic_acid_(LA);Other_polyunsaturated_fatty_acids_than_18:2;Ratio_of_bisLallylic_bonds_to_total_fatty_acids_in_lipids;Total_lipids_in_very_large_HDL;Serum_FAw3/FA;FAw3/FA;Serum_FAw3/FAw9S;FAw3/FAw9S;Serum_LA/FAw67;LA/FAw67;Serum_Bis/FA;Bis/FA;Serum_CH2/DB;CH2/DB;Ratio_of_bisLallylic_bonds_to_total_fatty_acids_in_lipids;Ratio_of_bisLallylic_bonds_to_double_bonds_in_lipids;Serum_PUFA;PUFA;Other_polyunsaturated_fatty_acids_than_18:2;Serum_LA/PUFA;LA/PUFA;Serum_PUFA;Total_cholesterol_in_large_HDL;Other_polyunsaturated_fatty_acids_than_18:2;Serum_Bis/DB;Bis/DB;CH2_groups_to_double_bonds_ratio;CH2_groups_to_double_bonds_ratio;Serum_CH2/DB;CH2/DB;Serum_Bis/DB;Bis/DB;HDL_diameter;Concentration_of_large_HDL_particles;VLDL_diameter;Total_lipids_in_very_large_HDL;Serum_Bis/DB;Bis/DB;Ratio_of_bisLallylic_bonds_to_double_bonds_in_lipids;Serum_Bis/FA;Bis/FA;Total_cholesterol_in_HDL;Total_lipids_in_large_HDL;Serum_LA/FAw67;LA/FAw67;Serum_PUFA;PUFA;Other_polyunsaturated_fatty_acids_than_18:2;22:6__docosahexaenoic_acid_(DHA);Serum_CH2/DB;CH2/DB;Serum_PUFA;Serum_MobCH;MobCH;Serum_LA;LA;CH2_groups_to_double_bonds_ratio;18:2__linoleic_acid_(LA);Serum_FAw3/FAw67;FAw3/FAw67;Serum_FAw3/FAw67;FAw3/FAw67;Ratio_of_bisLallylic_bonds_to_double_bonds_in_lipids;CH2_groups_in_fatty_acids;Serum_LA/PUFA;LA/PUFA;OmegaL3_fatty_acids;Serum_Bis/DB;Bis/DB;Double_bonds_in_fatty_acids;CH2_groups_in_fatty_acids;CH2_groups_to_double_bonds_ratio;Total_lipids_in_very_large_HDL;CH2_groups_in_fatty_acids;ApoA1;Ratio_of_bisLallylic_bonds_to_double_bonds_in_lipids;CH2_groups_to_double_bonds_ratio;Serum_PUFA;PUFA;Cholesterol_esters_in_large_HDL;Serum_CH2/FA;CH2/FA;CH2_groups_to_double_bonds_ratio;CH2_groups_to_double_bonds_ratio;OmegaL3_fatty_acids;HDL_diameter;Total_lipids_in_very_large_HDL;Double_bonds_in_fatty_acids;22:6__docosahexaenoic_acid_(DHA);Serum_LA/PUFA;Ratio_of_bisLallylic_bonds_to_double_bonds_in_lipids;Concentration_of_large_HDL_particles;Other_polyunsaturated_fatty_acids_than_18:2;Total_cholesterol_in_HDL;Total_lipids_in_large_HDL;Ratio_of_bisLallylic_bonds_to_double_bonds_in_lipids;Other_polyunsaturated_fatty_acids_than_18:2;Serum_LA/FAw67;LA/FAw67;Serum_LA/PUFA;LA/PUFA;CH2_groups_in_fatty_acids;Ratio_of_bisLallylic_bonds_to_double_bonds_in_lipids;Phospholipids_in_large_HDL;Serum_CH2/FA;CH2/FA;HDL_diameter;Other_polyunsaturated_fatty_acids_than_18:2;CH2_groups_to_double_bonds_ratio;Ratio_of_bisLallylic_bonds_to_double_bonds_in_lipids;Serum_CH2/DB;CH2/DB;Serum_FAw3/FAw9S;FAw3/FAw9S;Serum_LA/PUFA;LA/PUFA;Serum_LA/PUFA;LA/PUFA;Serum_Bis/DB;Bis/DB;Serum_Bis/FA;Bis/FA;Ratio_of_bisLallylic_bonds_to_double_bonds_in_lipids;Serum_Bis/FA;Bis/FA;Serum_LA/PUFA;Double_bonds_in_fatty_acids;Concentration_of_large_HDL_particles;CH2_groups_to_double_bonds_ratio;Ratio_of_bisLallylic_bonds_to_double_bonds_in_lipids;Other_polyunsaturated_fatty_acids_than_18:2;ApoA1;Total_cholesterol_in_HDL;Phospholipids_in_large_HDL;Serum_Bis/DB;Bis/DB;Serum_Bis/DB;Bis/DB;Free_cholesterol_in_large_HDL;Serum_LA/PUFA;LA/PUFA;CH2_groups_to_double_bonds_ratio;Serum_LA;LA;Total_lipids_in_very_large_HDL;Ratio_of_bisLallylic_bonds_to_total_fatty_acids_in_lipids;Ratio_of_bisLallylic_bonds_to_total_fatty_acids_in_lipids;Serum_LA/PUFA;LA/PUFA;Serum_LA/FAw67;LA/FAw67;Serum_Bis/DB;OmegaL3_fatty_acids;Serum_PUFA;PUFA;Double_bonds_in_fatty_acids;CH2_groups_in_fatty_acids;OmegaL3_fatty_acids;Total_cholesterol_in_very_large_HDL;Ratio_of_bisLallylic_bonds_to_total_fatty_acids_in_lipids;Serum_LA/FAw67;LA/FAw67;Double_bonds_in_fatty_acids;Other_polyunsaturated_fatty_acids_than_18:2;Cholesterol_esters_in_large_HDL;Phospholipids_in_very_large_HDL;Ratio_of_bisLallylic_bonds_to_total_fatty_acids_in_lipids;Ratio_of_bisLallylic_bonds_to_double_bonds_in_lipids;CH2_groups_to_double_bonds_ratio;Serum_LA/PUFA;LA/PUFA;Other_polyunsaturated_fatty_acids_than_18:2;Serum_Bis/DB;Bis/DB;Serum_MobCH;MobCH;Serum_Bis/DB;Double_bonds_in_fatty_acids;Other_polyunsaturated_fatty_acids_than_18:2;22:6__docosahexaenoic_acid_(DHA);Phospholipids_in_large_HDL;Phospholipids_in_very_large_HDL;Total_lipids_in_large_HDL;Phospholipids_in_very_large_HDL;CH2_groups_in_fatty_acids;Other_polyunsaturated_fatty_acids_than_18:2;Serum_LA/PUFA;LA/PUFA;Ratio_of_bisLallylic_bonds_to_total_fatty_acids_in_lipids;Other_polyunsaturated_fatty_acids_than_18:2;Ratio_of_bisLallylic_bonds_to_double_bonds_in_lipids;Serum_LA/PUFA;LA/PUFA;Cholesterol_esters_in_large_HDL;Free_cholesterol_in_very_large_HDL;Serum_LA/FAw67;CH2_groups_in_fatty_acids;Bis/DB;Serum_Bis/DB;Bis/DB;Total_cholesterol_in_HDL;ApoA1;ApoA1;Double_bonds_in_fatty_acids;Cholesterol_esters_in_large_HDL;Serum_Bis/DB;Bis/DB;CH2_groups_to_double_bonds_ratio;Serum_CH2/FA;CH2/FA;Serum_LA/FAw67;LA/FAw67;Serum_LA/PUFA;LA/PUFA;Serum_LA/FAw67;LA/FAw67;Other_polyunsaturated_fatty_acids_than_18:2;Serum_LA/PUFA;LA/PUFA;CH2_groups_to_double_bonds_ratio;CH2_groups_in_fatty_acids;Serum_Bis/DB;Bis/DB;Ratio_of_bisLallylic_bonds_to_double_bonds_in_lipids;ApoA1;Total_cholesterol_in_large_HDL;Ratio_of_bisLallylic_bonds_to_double_bonds_in_lipids;Serum_Bis/FA;Bis/FA;Serum_LA/FAw67;LA/FAw67;Serum_PUFA;Free_cholesterol_in_large_HDL;Total_cholesterol_in_very_large_HDL;Ratio_of_bisLallylic_bonds_to_double_bonds_in_lipids;18:2__linoleic_acid_(LA);Phospholipids_in_very_large_HDL;Total_lipids_in_very_large_HDL;Serum_DB/FA;DB/FA;Serum_LA/PUFA;LA/PUFA;Serum_Bis/FA;Bis/FA;Ratio_of_bisLallylic_bonds_to_double_bonds_in_lipids;Double_bonds_in_fatty_acids;Other_polyunsaturated_fatty_acids_than_18:2;Serum_PUFA;PUFA;Serum_LA/PUFA;Serum_PUFA;PUFA;Serum_Bis/FA;Bis/FA;Other_polyunsaturated_fatty_acids_than_18:2;CH2_groups_to_double_bonds_ratio;Serum_LA/FAw67;Serum_LA/PUFA;LA/PUFA;Total_lipids_in_large_HDL;Concentration_of_very_large_HDL_particles;Ratio_of_bisLallylic_bonds_to_double_bonds_in_lipids;CH2_groups_in_fatty_acids;Serum_CH2/DB;CH2/DB;Serum_PUFA;PUFA;Serum_PUFA;PUFA;Serum_LA/PUFA;LA/PUFA;Ratio_of_bisLallylic_bonds_to_double_bonds_in_lipids;Serum_LA/PUFA;LA/PUFA;Serum_CH2/DB;CH2/DB;Ratio_of_bisLallylic_bonds_to_total_fatty_acids_in_lipids;Other_polyunsaturated_fatty_acids_than_18:2;Double_bonds_in_fatty_acids;Ratio_of_bisLallylic_bonds_to_total_fatty_acids_in_lipids;Serum_CH2/FA;CH2/FA;Triglycerides_in_very_large_HDL;Serum_Bis/DB;Bis/DB;Serum_Bis/DB;Bis/DB;Serum_PUFA;PUFA;Serum_LA/FAw67;LA/FAw67;Ratio_of_bisLallylic_bonds_to_double_bonds_in_lipids;Serum_LA/PUFA;LA/PUFA;Ratio_of_bisLallylic_bonds_to_double_bonds_in_lipids;CH2_groups_to_double_bonds_ratio;Serum_Bis/DB;Bis/DB;Serum_LA/DHA;LA/DHA;22:6__docosahexaenoic_acid_(DHA);Double_bonds_in_fatty_acids;Double_bonds_in_fatty_acids;Other_polyunsaturated_fatty_acids_than_18:2;Serum_PUFA;PUFA;Serum_LA/PUFA;LA/PUFA;Double_bonds_in_fatty_acids;Ratio_of_bisLallylic_bonds_to_total_fatty_acids_in_lipids;Other_polyunsaturated_fatty_acids_than_18:2;Ratio_of_bisLallylic_bonds_to_total_fatty_acids_in_lipids;CH2_groups_to_double_bonds_ratio;Serum_XL-HDL-TG;XL-HDL-TG;CH2_groups_to_double_bonds_ratio;Triglycerides_in_very_large_HDL;Serum_Bis/FA;Bis/FA;Serum_FAw3;FAw3;Serum_CH2/DB;CH2/DB;Ratio_of_bisLallylic_bonds_to_double_bonds_in_lipids;Other_polyunsaturated_fatty_acids_than_18:2;Serum_FAw3/FAw67;FAw3/FAw67;Serum_FAw3/FAw9S;FAw3/FAw9S;Serum_CH2/DB;CH2/DB;CH2_groups_to_double_bonds_ratio;Concentration_of_large_HDL_particles;Double_bonds_in_fatty_acids;Concentration_of_very_large_HDL_particles;Serum_Bis/DB;Bis/DB;Total_cholesterol_in_large_HDL;CH2_groups_to_double_bonds_ratio;Serum_LA;LA;Serum_CH2/FA;CH2/FA;Serum_LA;LA;Serum_CH2/FA;CH2/FA;Concentration_of_large_HDL_particles;Total_cholesterol_in_very_large_HDL;Total_cholesterol_in_very_large_HDL;Total_cholesterol_in_very_large_HDL;Serum_FAw3;FAw3;Serum_FAw3/FAw67;FAw3/FAw67;Serum_LA/PUFA;LA/PUFA;Serum_DB/FA;DB/FA;Ratio_of_bisLallylic_bonds_to_double_bonds_in_lipids;Serum_CH2/DB;CH2/DB;Ratio_of_bisLallylic_bonds_to_double_bonds_in_lipids;Serum_Bis/DB;Bis/DB;ApoA1;Ratio_of_bisLallylic_bonds_to_double_bonds_in_lipids;Double_bonds_in_fatty_acids;Ratio_of_bisLallylic_bonds_to_total_fatty_acids_in_lipids;Ratio_of_bisLallylic_bonds_to_total_fatty_acids_in_lipids;Serum_CH2/DB;22:6__docosahexaenoic_acid_(DHA);Concentration_of_very_large_HDL_particles;Cholesterol_esters_in_very_large_HDL;Serum_FAw3/FAw9S;FAw3/FAw9S;Other_polyunsaturated_fatty_acids_than_18:2;Ratio_of_bisLallylic_bonds_to_total_fatty_acids_in_lipids;Serum_LA/FAw67;Ratio_of_bisLallylic_bonds_to_double_bonds_in_lipids;Serum_FAw3/FAw9S;FAw3/FAw9S;18:2__linoleic_acid_(LA);Serum_LA/FAw67;LA/FAw67;Ratio_of_bisLallylic_bonds_to_total_fatty_acids_in_lipids;Serum_CH2/DB;CH2/DB;Concentration_of_large_HDL_particles;Cholesterol_esters_in_large_HDL;CH2_groups_to_double_bonds_ratio;Other_polyunsaturated_fatty_acids_than_18:2;Double_bonds_in_fatty_acids;Total_lipids_in_large_HDL;Ratio_of_bisLallylic_bonds_to_double_bonds_in_lipids;22:6__docosahexaenoic_acid_(DHA);Other_polyunsaturated_fatty_acids_than_18:2;Double_bonds_in_fatty_acids;Other_polyunsaturated_fatty_acids_than_18:2;Concentration_of_very_large_HDL_particles;CH2_groups_to_double_bonds_ratio;Serum_Bis/DB;Bis/DB;Serum_LA/PUFA;LA/PUFA;Serum_LA;LA;Free_cholesterol_in_very_large_HDL;Other_polyunsaturated_fatty_acids_than_18:2;Serum_LA/FAw67;Ratio_of_bisLallylic_bonds_to_double_bonds_in_lipids;Serum_Bis/DB;Bis/DB;Double_bonds_in_fatty_acids;Free_cholesterol_in_large_HDL;Serum_CH2/FA;CH2/FA;OmegaL3_fatty_acids;Serum_DB/FA;DB/FA;Other_polyunsaturated_fatty_acids_than_18:2;Serum_LA/PUFA;LA/PUFA;Other_polyunsaturated_fatty_acids_than_18:2;Ratio_of_bisLallylic_bonds_to_total_fatty_acids_in_lipids;CH2_groups_to_double_bonds_ratio;Double_bonds_in_fatty_acids;Other_polyunsaturated_fatty_acids_than_18:2;ApoA1;Double_bonds_in_fatty_acids;22:6__docosahexaenoic_acid_(DHA);Ratio_of_bisLallylic_bonds_to_double_bonds_in_lipids;Serum_PUFA;PUFA;Serum_MobCH;MobCH;Serum_CH2/FA;CH2/FA;18:2__linoleic_acid_(LA);Ratio_of_bisLallylic_bonds_to_total_fatty_acids_in_lipids;Other_polyunsaturated_fatty_acids_than_18:2;Serum_DB/FA;DB/FA;Serum_Bis/DB;Bis/DB;Ratio_of_bisLallylic_bonds_to_total_fatty_acids_in_lipids;CH2_groups_to_double_bonds_ratio;Ratio_of_bisLallylic_bonds_to_double_bonds_in_lipids;Serum_XL-HDL-TG;XL-HDL-TG;Total_lipids_in_large_HDL;Other_polyunsaturated_fatty_acids_than_18:2;Total_cholesterol_in_very_large_HDL;Serum_CH2/DB;CH2/DB;Ratio_of_bisLallylic_bonds_to_total_fatty_acids_in_lipids;HDL_diameter;Serum_DB/FA;DB/FA;Other_polyunsaturated_fatty_acids_than_18:2;CH2_groups_to_double_bonds_ratio;CH2_groups_to_double_bonds_ratio;Triglycerides_in_very_large_HDL;CH2_groups_in_fatty_acids;Total_cholesterol_in_HDL;CH2_groups_to_double_bonds_ratio;Double_bonds_in_fatty_acids;Double_bonds_in_fatty_acids;22:6__docosahexaenoic_acid_(DHA);Serum_LA/PUFA;Serum_Bis/DB;Bis/DB;OmegaL3_fatty_acids;Other_polyunsaturated_fatty_acids_than_18:2;Cholesterol_esters_in_large_HDL;Total_lipids_in_large_HDL;Serum_Bis/FA;Bis/FA;Serum_FAw3/FAw67;FAw3/FAw67;Serum_Bis/FA;Bis/FA;CH2_groups_to_double_bonds_ratio;Ratio_of_bisLallylic_bonds_to_double_bonds_in_lipids;Serum_Bis/FA;Bis/FA;Other_polyunsaturated_fatty_acids_than_18:2;Other_polyunsaturated_fatty_acids_than_18:2;Double_bonds_in_fatty_acids;Cholesterol_esters_in_large_HDL;Concentration_of_large_HDL_particles;Concentration_of_large_HDL_particles;Ratio_of_bisLallylic_bonds_to_total_fatty_acids_in_lipids;Serum_FAw3/FAw9S;FAw3/FAw9S;Serum_CH2/FA;CH2/FA;Total_lipids_in_large_HDL;Ratio_of_bisLallylic_bonds_to_double_bonds_in_lipids;Serum_LA/DHA;LA/DHA;OmegaL3_fatty_acids;Other_polyunsaturated_fatty_acids_than_18:2;Free_cholesterol_in_very_large_HDL;Ratio_of_bisLallylic_bonds_to_total_fatty_acids_in_lipids;Triglycerides_in_very_large_HDL;Serum_FAw3;FAw3;HDL_diameter;Serum_Bis/DB;Bis/DB;18:2__linoleic_acid_(LA);CH2_groups_to_double_bonds_ratio;Serum_LA/PUFA;Double_bonds_in_fatty_acids;Other_polyunsaturated_fatty_acids_than_18:2;Concentration_of_large_HDL_particles;Other_polyunsaturated_fatty_acids_than_18:2;CH2_groups_to_double_bonds_ratio;Ratio_of_bisLallylic_bonds_to_total_fatty_acids_in_lipids;Serum_LA/PUFA;LA/PUFA;Double_bonds_in_fatty_acids;Double_bonds_in_fatty_acids;Serum_Bis/FA;Bis/FA;Total_cholesterol_in_large_HDL;CH2_groups_in_fatty_acids;Cholesterol_esters_in_large_HDL;Ratio_of_bisLallylic_bonds_to_double_bonds_in_lipids;Serum_FAw3/FAw67;FAw3/FAw67;Serum_Bis/DB;Bis/DB;Serum_Bis/DB;Bis/DB;18:2__linoleic_acid_(LA);Serum_LA/PUFA;Serum_LA/PUFA;Serum_CH2/DB;CH2/DB;Ratio_of_bisLallylic_bonds_to_total_fatty_acids_in_lipids;Serum_PUFA;PUFA;Total_lipids_in_large_HDL;CH2_groups_in_fatty_acids;Double_bonds_in_fatty_acids;Cholesterol_esters_in_very_large_HDL;Ratio_of_bisLallylic_bonds_to_total_fatty_acids_in_lipids;Serum_FAw3/FAw67;FAw3/FAw67;Serum_Bis/FA;Bis/FA;Serum_LA/DHA;LA/DHA;CH2_groups_in_fatty_acids;Serum_FAw3/FAw9S;FAw3/FAw9S;Serum_CH2/DB;CH2/DB;Serum_LA/FAw67;LA/FAw67;Other_polyunsaturated_fatty_acids_than_18:2;CH2_groups_to_double_bonds_ratio;CH2_groups_to_double_bonds_ratio;Ratio_of_bisLallylic_bonds_to_double_bonds_in_lipids;Concentration_of_very_large_HDL_particles;Other_polyunsaturated_fatty_acids_than_18:2;Cholesterol_esters_in_very_large_HDL;Total_cholesterol_in_large_HDL;Double_bonds_in_fatty_acids;Triglycerides_in_very_large_HDL;Serum_CH2/FA;CH2/FA;Ratio_of_bisLallylic_bonds_to_total_fatty_acids_in_lipids;18:2__linoleic_acid_(LA);Ratio_of_bisLallylic_bonds_to_total_fatty_acids_in_lipids;HDL_diameter;Serum_FAw3/FAw9S;FAw3/FAw9S;Serum_LA/PUFA;LA/PUFA;OmegaL3_fatty_acids;CH2_groups_to_double_bonds_ratio;Ratio_of_bisLallylic_bonds_to_total_fatty_acids_in_lipids;Serum_LA/DHA;LA/DHA;Ratio_of_bisLallylic_bonds_to_double_bonds_in_lipids;Ratio_of_bisLallylic_bonds_to_double_bonds_in_lipids;Phospholipids_in_very_large_HDL;Serum_FAw3;FAw3;OmegaL3_fatty_acids;Serum_Bis/FA;Bis/FA;CH2_groups_in_fatty_acids;Serum_LA/FAw67;LA/FAw67;Serum_LA/DHA;LA/DHA;Serum_FAw3/FAw67;FAw3/FAw67;CH2_groups_to_double_bonds_ratio;Other_polyunsaturated_fatty_acids_than_18:2;Serum_CH2/DB;CH2/DB;Ratio_of_bisLallylic_bonds_to_total_fatty_acids_in_lipids;Serum_CH2/DB;CH2/DB;CH2_groups_to_double_bonds_ratio;OmegaL3_fatty_acids;OmegaL3_fatty_acids;Other_polyunsaturated_fatty_acids_than_18:2;Free_cholesterol_in_very_large_HDL;CH2_groups_to_double_bonds_ratio;Ratio_of_bisLallylic_bonds_to_double_bonds_in_lipids;Serum_LA/PUFA;LA/PUFA;OmegaL3_fatty_acids;Serum_LA/DHA;LA/DHA;Serum_Bis/DB;Bis/DB;Double_bonds_in_fatty_acids;Serum_PUFA;PUFA;Ratio_of_bisLallylic_bonds_to_double_bonds_in_lipids;OmegaL3_fatty_acids;Serum_LA/PUFA;LA/PUFA;Serum_CH2/DB;CH2/DB;Serum_LA/PUFA;LA/PUFA;Cholesterol_esters_in_large_HDL;18:2__linoleic_acid_(LA);Concentration_of_very_large_HDL_particles;Double_bonds_in_fatty_acids;Cholesterol_esters_in_large_HDL;Serum_CH2/DB;CH2/DB;CH2_groups_to_double_bonds_ratio;Other_polyunsaturated_fatty_acids_than_18:2;Serum_LA/PUFA;Serum_PUFA;PUFA;18:2__linoleic_acid_(LA);Ratio_of_bisLallylic_bonds_to_double_bonds_in_lipids;Other_polyunsaturated_fatty_acids_than_18:2;Serum_Bis/DB;Bis/DB;Serum_Bis/DB;Bis/DB;Serum_PUFA;PUFA;Total_cholesterol_in_very_large_HDL;Total_lipids_in_very_large_HDL;Serum_MobCH;MobCH;CH2_groups_to_double_bonds_ratio;HDL_diameter;Serum_PUFA;PUFA;Ratio_of_bisLallylic_bonds_to_total_fatty_acids_in_lipids;CH2_groups_to_double_bonds_ratio;Phospholipids_in_large_HDL;Serum_LA/FAw67;LA/FAw67;Serum_CH2/FA;CH2/FA;Cholesterol_esters_in_very_large_HDL;Concentration_of_large_HDL_particles;Total_lipids_in_very_large_HDL;Serum_FAw3/FAw67;FAw3/FAw67;Ratio_of_bisLallylic_bonds_to_total_fatty_acids_in_lipids;Serum_LA/PUFA;LA/PUFA;Triglycerides_in_very_large_HDL;Serum_LA/PUFA;LA/PUFA;Serum_LA/FAw67;LA/FAw67;Phospholipids_in_very_large_HDL;CH2_groups_to_double_bonds_ratio;Other_polyunsaturated_fatty_acids_than_18:2;Phospholipids_in_very_large_HDL;Ratio_of_bisLallylic_bonds_to_double_bonds_in_lipids;Ratio_of_bisLallylic_bonds_to_total_fatty_acids_in_lipids;CH2_groups_to_double_bonds_ratio;CH2_groups_in_fatty_acids;Other_polyunsaturated_fatty_acids_than_18:2;Triglycerides_in_very_large_HDL;Serum_PUFA;PUFA;Concentration_of_very_large_HDL_particles;Serum_CH2/FA;CH2/FA;Serum_LA;LA;Concentration_of_large_HDL_particles;Ratio_of_bisLallylic_bonds_to_total_fatty_acids_in_lipids;CH2_groups_in_fatty_acids;Ratio_of_bisLallylic_bonds_to_double_bonds_in_lipids;Ratio_of_bisLallylic_bonds_to_total_fatty_acids_in_lipids;Serum_LA/PUFA;LA/PUFA;Ratio_of_bisLallylic_bonds_to_double_bonds_in_lipids;Serum_Bis/DB;Bis/DB;ApoA1;Ratio_of_bisLallylic_bonds_to_double_bonds_in_lipids;Double_bonds_in_fatty_acids;18:2__linoleic_acid_(LA);Serum_LA/PUFA;LA/PUFA;Serum_MobCH;MobCH;Ratio_of_bisLallylic_bonds_to_double_bonds_in_lipids;Other_polyunsaturated_fatty_acids_than_18:2;Serum_LA/FAw67;LA/FAw67;Serum_Bis/DB;Bis/DB;Ratio_of_bisLallylic_bonds_to_double_bonds_in_lipids;CH2_groups_in_fatty_acids;CH2_groups_to_double_bonds_ratio;Other_polyunsaturated_fatty_acids_than_18:2;Serum_LA/FAw67;LA/FAw67;Serum_FAw3;FAw3;VLDL_diameter;Total_lipids_in_large_HDL;Cholesterol_esters_in_large_HDL;CH2_groups_to_double_bonds_ratio;CH2_groups_to_double_bonds_ratio;Serum_LA/PUFA;LA/PUFA;Serum_FAw3/FAw9S;FAw3/FAw9S;Ratio_of_bisLallylic_bo	11:61542006;11:61542006;11:61542006;11:61542006;11:61543499;11:61543499;11:61543499;11:61543499;11:61543499;11:61543499;11:61543499;11:61543499;11:61543961;11:61543961;11:61543961;11:61543961;11:61543961;11:61543961;11:61543961;11:61543961;11:61546592;11:61546592;11:61546592;11:61546592;11:61546592;11:61546592;11:61546592;11:61547068;11:61547068;11:61547068;11:61547068;11:61547237;11:61547237;11:61547237;11:61547237;11:61547237;11:61547237;11:61547237;11:61547237;11:61549025;11:61549025;11:61549025;11:61549025;11:61549458;11:61549458;11:61549458;11:61549458;11:61549458;11:61549458;11:61549458;11:61549458;11:61551356;11:61551356;11:61551356;11:61551356;11:61551356;11:61551356;11:61551356;11:61551356;11:61551927;11:61551927;11:61551927;11:61551927;11:61551927;11:61551927;11:61551927;11:61551927;11:61552680;11:61552680;11:61552680;11:61552680;11:61552680;11:61552680;11:61552680;11:61552680;11:61556039;11:61556039;11:61556039;11:61556039;11:61557803;11:61557803;11:61557803;11:61557803;11:61557803;11:61557803;11:61557803;11:61557803;11:61557826;11:61557826;11:61557826;11:61557826;11:61560081;11:61560081;11:61560081;11:61560081;11:61560081;11:61560081;11:61560081;11:61560081;11:61564299;11:61564299;11:61564299;11:61564299;11:61564299;11:61564299;11:61564299;11:61564299;11:61565908;11:61565908;11:61565908;11:61565908;11:61565908;11:61565908;11:61565908;11:61565908;11:61567753;11:61567753;11:61567753;11:61567753;11:61569306;11:61569306;11:61569306;11:61569306;11:61569306;11:61569306;11:61569306;11:61569306;11:61569830;11:61569830;11:61569830;11:61569830;11:61569830;11:61569830;11:61569830;11:61569830;11:61570783;11:61570783;11:61570783;11:61570783;11:61570783;11:61570783;11:61570783;11:61570783;11:61571348;11:61571348;11:61571348;11:61571348;11:61571348;11:61571348;11:61571348;11:61571348;11:61571382;11:61571382;11:61571382;11:61571382;11:61571382;11:61571382;11:61571382;11:61571382;11:61571478;11:61571478;11:61571478;11:61571478;11:61571478;11:61571478;11:61571478;11:61571478;11:61573684;11:61573684;11:61573684;11:61573684;11:61575158;11:61575158;11:61575158;11:61575158;11:61575158;11:61575158;11:61575158;11:61575158;11:61575807;11:61575807;11:61575807;11:61575807;11:61579463;11:61579463;11:61579463;11:61579463;11:61579760;11:61579760;11:61579760;11:61579760;11:61579760;11:61579760;11:61579760;11:61579760;11:61580635;11:61580635;11:61580635;11:61580635;11:61580635;11:61580635;11:61580635;11:61580635;11:61581368;11:61581368;11:61581368;11:61581368;11:61581450;11:61581450;11:61581450;11:61581656;11:61581656;11:61581656;11:61581656;11:61581764;11:61581764;11:61581764;11:61581764;11:61581764;11:61581764;11:61581764;11:61582708;11:61582708;11:61582708;11:61582708;11:61582708;11:61582708;11:61582708;11:61585144;11:61585144;11:61585144;11:61585144;11:61585144;11:61585144;11:61585144;11:61585144;11:61586328;11:61586328;11:61586328;11:61586328;11:61588305;11:61588305;11:61588305;11:61588305;11:61589481;11:61589481;11:61589481;11:61589481;11:61591995;11:61591995;11:61591995;11:61591995;11:61592362;11:61592362;11:61592362;11:61592362;11:61592362;11:61592362;11:61592362;11:61592362;11:61593005;11:61593005;11:61593005;11:61593005;11:61593816;11:61593816;11:61593816;11:61593816;11:61593816;11:61593816;11:61593816;11:61593816;11:61594920;11:61594920;11:61594920;11:61594920;11:61595564;11:61595564;11:61595564;11:61595564;11:61595564;11:61595564;11:61595564;11:61596322;11:61596322;11:61596322;11:61596322;11:61596633;11:61596633;11:61596633;11:61596633;11:61596633;11:61596633;11:61596633;11:61596633;11:61597972;11:61597972;11:61597972;11:61597972;11:61597972;11:61597972;11:61597972;11:61597972;11:61598288;11:61598288;11:61598288;11:61598288;11:61599347;11:61599347;11:61599347;11:61599347;11:61600327;11:61600327;11:61600327;11:61600327;11:61600327;11:61600327;11:61600327;11:61600342;11:61600342;11:61600342;11:61600342;11:61600342;11:61600342;11:61600342;11:61600342;11:61602003;11:61602003;11:61602003;11:61602003;11:61602003;11:61602003;11:61602003;11:61602003;11:61603510;11:61603510;11:61603510;11:61603510;11:61603510;11:61603510;11:61603510;11:61603510;11:61604814;11:61604814;11:61604814;11:61604814;11:61604814;11:61604814;11:61604814;11:61604814;11:61605499;11:61605499;11:61605499;11:61605499;11:61605499;11:61605499;11:61605499;11:61605499;11:61605613;11:61605613;11:61605613;11:61605613;11:61605613;11:61605613;11:61605613;11:61606642;11:61606642;11:61606642;11:61606642;11:61606642;11:61606642;11:61606642;11:61606642;11:61606683;11:61606683;11:61606683;11:61606683;11:61606683;11:61606683;11:61606683;11:61606683;11:61607168;11:61607168;11:61607168;11:61607168;11:61609750;11:61609750;11:61609750;11:61609750;11:61609750;11:61609750;11:61609750;11:61609750;11:61610750;11:61610750;11:61610750;11:61610750;11:61612830;11:61612830;11:61612830;11:61612830;11:61613745;11:61613745;11:61613745;11:61613745;11:61614426;11:61614426;11:61614426;11:61614426;11:61615803;11:61615803;11:61615803;11:61615803;11:61615803;11:61615803;11:61616977;11:61616977;11:61616977;11:61616977;11:61617676;11:61617676;11:61617676;11:61617676;11:61617676;11:61617676;11:61617676;11:61617676;11:61618169;11:61618169;11:61618169;11:61618169;11:61618608;11:61618608;11:61618608;11:61618608;11:61618608;11:61618608;11:61618608;11:61618831;11:61618831;11:61618831;11:61618831;11:61618831;11:61618831;11:61618831;11:61618831;11:61619829;11:61619829;11:61619829;11:61619829;11:61619893;11:61619893;11:61619893;11:61619893;11:61620628;11:61620628;11:61620628;11:61620628;11:61620703;11:61620703;11:61620703;11:61620703;11:61620734;11:61620734;11:61620734;11:61620734;11:61621040;11:61621040;11:61621040;11:61621040;11:61621040;11:61621040;11:61621194;11:61621194;11:61621194;11:61621194;11:61621194;11:61621194;11:61621194;11:61621556;11:61621556;11:61621556;11:61621556;11:61621556;11:61621556;11:61621556;11:61622227;11:61622227;11:61622227;11:61622227;11:61623140;11:61623140;11:61623140;11:61623140;11:61623140;11:61623140;11:61623140;11:61623140;11:61624181;11:61624181;11:61624181;11:61624181;11:61624181;11:61624181;11:61624181;11:61625723;11:61625723;11:61625723;11:61625723;11:61626206;11:61626206;11:61626206;11:61626206;11:61626270;11:61626270;11:61626270;11:61626270;11:61626921;11:61626921;11:61626921;11:61626921;11:61626921;11:61626921;11:61626921;11:61627484;11:61627484;11:61627484;11:61627484;11:61627881;11:61627881;11:61627881;11:61627881;11:61627881;11:61627881;11:61627881;11:61639488;11:61639488;11:61639488;11:61639488;11:61639488;11:61639488;11:61639488;11:61639573;11:61639573;11:61639573;11:61639573;11:61639573;11:61639573;11:61639573;11:61639573;11:61640379;11:61640379;11:61640379;11:61640379;11:61640379;11:61640379;11:61640379;11:61640379;11:61656117;11:61656117;11:61656117;11:61656117;11:61656117;11:61656117;11:61656117;11:61656117;	rs11320420;rs11320420;rs11320420;rs11320420;rs174528;rs174528;rs174528;rs174528;rs174528;rs174528;rs174528;rs174528;rs174529;rs174529;rs174529;rs174529;rs174529;rs174529;rs174529;rs174529;rs174530;rs174530;rs174530;rs174530;rs174530;rs174530;rs174530;rs7943728;rs7943728;rs7943728;rs7943728;rs108499;rs108499;rs108499;rs108499;rs108499;rs108499;rs108499;rs108499;rs174533;rs174533;rs174533;rs174533;rs174534;rs174534;rs174534;rs174534;rs174534;rs174534;rs174534;rs174534;rs174535;rs174535;rs174535;rs174535;rs174535;rs174535;rs174535;rs174535;rs174536;rs174536;rs174536;rs174536;rs174536;rs174536;rs174536;rs174536;rs174537;rs174537;rs174537;rs174537;rs174537;rs174537;rs174537;rs174537;rs61896141;rs61896141;rs61896141;rs61896141;rs102275;rs102275;rs102275;rs102275;rs102275;rs102275;rs102275;rs102275;rs102274;rs102274;rs102274;rs102274;rs174538;rs174538;rs174538;rs174538;rs174538;rs174538;rs174538;rs174538;rs4246215;rs4246215;rs4246215;rs4246215;rs4246215;rs4246215;rs4246215;rs4246215;rs174541;rs174541;rs174541;rs174541;rs174541;rs174541;rs174541;rs174541;rs174544;rs174544;rs174544;rs174544;rs174545;rs174545;rs174545;rs174545;rs174545;rs174545;rs174545;rs174545;rs174546;rs174546;rs174546;rs174546;rs174546;rs174546;rs174546;rs174546;rs174547;rs174547;rs174547;rs174547;rs174547;rs174547;rs174547;rs174547;rs174548;rs174548;rs174548;rs174548;rs174548;rs174548;rs174548;rs174548;rs174549;rs174549;rs174549;rs174549;rs174549;rs174549;rs174549;rs174549;rs174550;rs174550;rs174550;rs174550;rs174550;rs174550;rs174550;rs174550;rs174551;rs174551;rs174551;rs174551;rs174553;rs174553;rs174553;rs174553;rs174553;rs174553;rs174553;rs174553;rs199977718;rs199977718;rs199977718;rs199977718;rs174554;rs174554;rs174554;rs174554;rs174555;rs174555;rs174555;rs174555;rs174555;rs174555;rs174555;rs174555;rs174556;rs174556;rs174556;rs174556;rs174556;rs174556;rs174556;rs174556;rs174557;rs174557;rs174557;rs174557;rs7394579;rs7394579;rs7394579;rs174559;rs174559;rs174559;rs174559;rs174560;rs174560;rs174560;rs174560;rs174560;rs174560;rs174560;rs174561;rs174561;rs174561;rs174561;rs174561;rs174561;rs174561;rs174562;rs174562;rs174562;rs174562;rs174562;rs174562;rs174562;rs174562;rs35473591;rs35473591;rs35473591;rs35473591;rs174564;rs174564;rs174564;rs174564;rs28456;rs28456;rs28456;rs28456;rs57668028;rs57668028;rs57668028;rs57668028;rs174566;rs174566;rs174566;rs174566;rs174566;rs174566;rs174566;rs174566;rs174567;rs174567;rs174567;rs174567;rs174568;rs174568;rs174568;rs174568;rs174568;rs174568;rs174568;rs174568;rs3834458;rs3834458;rs3834458;rs3834458;rs968567;rs968567;rs968567;rs968567;rs968567;rs968567;rs968567;rs5792235;rs5792235;rs5792235;rs5792235;rs99780;rs99780;rs99780;rs99780;rs99780;rs99780;rs99780;rs99780;rs1535;rs1535;rs1535;rs1535;rs1535;rs1535;rs1535;rs1535;rs174572;rs174572;rs174572;rs174572;rs61897793;rs61897793;rs61897793;rs61897793;rs174573;rs174573;rs174573;rs174573;rs174573;rs174573;rs174573;rs174574;rs174574;rs174574;rs174574;rs174574;rs174574;rs174574;rs174574;rs174575;rs174575;rs174575;rs174575;rs174575;rs174575;rs174575;rs174575;rs174576;rs174576;rs174576;rs174576;rs174576;rs174576;rs174576;rs174576;rs174577;rs174577;rs174577;rs174577;rs174577;rs174577;rs174577;rs174577;rs174578;rs174578;rs174578;rs174578;rs174578;rs174578;rs174578;rs174578;rs174579;rs174579;rs174579;rs174579;rs174579;rs174579;rs174579;rs174580;rs174580;rs174580;rs174580;rs174580;rs174580;rs174580;rs174580;rs174581;rs174581;rs174581;rs174581;rs174581;rs174581;rs174581;rs174581;rs174582;rs174582;rs174582;rs174582;rs174583;rs174583;rs174583;rs174583;rs174583;rs174583;rs174583;rs174583;rs174584;rs174584;rs174584;rs174584;rs174587;rs174587;rs174587;rs174587;rs93923;rs93923;rs93923;rs93923;rs5792239;rs5792239;rs5792239;rs5792239;rs174589;rs174589;rs174589;rs174589;rs174589;rs174589;rs174590;rs174590;rs174590;rs174590;rs174591;rs174591;rs174591;rs174591;rs174591;rs174591;rs174591;rs174591;rs61897795;rs61897795;rs61897795;rs61897795;rs174592;rs174592;rs174592;rs174592;rs174592;rs174592;rs174592;rs174593;rs174593;rs174593;rs174593;rs174593;rs174593;rs174593;rs174593;rs174594;rs174594;rs174594;rs174594;rs174595;rs174595;rs174595;rs174595;rs143352979;rs143352979;rs143352979;rs143352979;rs138194593;rs138194593;rs138194593;rs138194593;rs174596;rs174596;rs174596;rs174596;rs174597;rs174597;rs174597;rs174597;rs174597;rs174597;rs174598;rs174598;rs174598;rs174598;rs174598;rs174598;rs174598;rs174599;rs174599;rs174599;rs174599;rs174599;rs174599;rs174599;rs174600;rs174600;rs174600;rs174600;rs174601;rs174601;rs174601;rs174601;rs174601;rs174601;rs174601;rs174601;rs97384;rs97384;rs97384;rs97384;rs97384;rs97384;rs97384;rs34212714;rs34212714;rs34212714;rs34212714;rs174603;rs174603;rs174603;rs174603;rs174604;rs174604;rs174604;rs174604;rs174605;rs174605;rs174605;rs174605;rs174605;rs174605;rs174605;rs174608;rs174608;rs174608;rs174608;rs174611;rs174611;rs174611;rs174611;rs174611;rs174611;rs174611;rs422249;rs422249;rs422249;rs422249;rs422249;rs422249;rs422249;rs174448;rs174448;rs174448;rs174448;rs174448;rs174448;rs174448;rs174448;rs174449;rs174449;rs174449;rs174449;rs174449;rs174449;rs174449;rs174449;rs174455;rs174455;rs174455;rs174455;rs174455;rs174455;rs174455;rs174455;	cholesterol;HDL_C;LDL_C;triglyc;cholesterol;HDL;HDL_C;LDL;LDL_C;TC;TG;triglyc;cholesterol;HDL;HDL_C;LDL;LDL_C;TC;TG;triglyc;cholesterol;HDL_C;LDL;LDL_C;TC;TG;triglyc;cholesterol;HDL_C;LDL_C;triglyc;cholesterol;HDL;HDL_C;LDL;LDL_C;TC;TG;triglyc;cholesterol;HDL_C;LDL_C;triglyc;cholesterol;HDL;HDL_C;LDL;LDL_C;TC;TG;triglyc;cholesterol;HDL;HDL_C;LDL;LDL_C;TC;TG;triglyc;cholesterol;HDL;HDL_C;LDL;LDL_C;TC;TG;triglyc;cholesterol;HDL;HDL_C;LDL;LDL_C;TC;TG;triglyc;cholesterol;HDL_C;LDL_C;triglyc;cholesterol;HDL;HDL_C;LDL;LDL_C;TC;TG;triglyc;cholesterol;HDL_C;LDL_C;triglyc;cholesterol;HDL;HDL_C;LDL;LDL_C;TC;TG;triglyc;cholesterol;HDL;HDL_C;LDL;LDL_C;TC;TG;triglyc;cholesterol;HDL;HDL_C;LDL;LDL_C;TC;TG;triglyc;cholesterol;HDL_C;LDL_C;triglyc;cholesterol;HDL;HDL_C;LDL;LDL_C;TC;TG;triglyc;cholesterol;HDL;HDL_C;LDL;LDL_C;TC;TG;triglyc;cholesterol;HDL;HDL_C;LDL;LDL_C;TC;TG;triglyc;cholesterol;HDL;HDL_C;LDL;LDL_C;TC;TG;triglyc;cholesterol;HDL;HDL_C;LDL;LDL_C;TC;TG;triglyc;cholesterol;HDL;HDL_C;LDL;LDL_C;TC;TG;triglyc;cholesterol;HDL_C;LDL_C;triglyc;cholesterol;HDL;HDL_C;LDL;LDL_C;TC;TG;triglyc;cholesterol;HDL_C;LDL_C;triglyc;cholesterol;HDL_C;LDL_C;triglyc;cholesterol;HDL;HDL_C;LDL;LDL_C;TC;TG;triglyc;cholesterol;HDL;HDL_C;LDL;LDL_C;TC;TG;triglyc;cholesterol;HDL_C;LDL_C;triglyc;LDL;TC;TG;cholesterol;HDL_C;LDL_C;triglyc;cholesterol;HDL_C;LDL;LDL_C;TC;TG;triglyc;cholesterol;HDL_C;LDL;LDL_C;TC;TG;triglyc;cholesterol;HDL;HDL_C;LDL;LDL_C;TC;TG;triglyc;cholesterol;HDL_C;LDL_C;triglyc;cholesterol;HDL_C;LDL_C;triglyc;cholesterol;HDL_C;LDL_C;triglyc;cholesterol;HDL_C;LDL_C;triglyc;cholesterol;HDL;HDL_C;LDL;LDL_C;TC;TG;triglyc;cholesterol;HDL_C;LDL_C;triglyc;cholesterol;HDL;HDL_C;LDL;LDL_C;TC;TG;triglyc;cholesterol;HDL_C;LDL_C;triglyc;cholesterol;HDL_C;LDL;LDL_C;TC;TG;triglyc;cholesterol;HDL_C;LDL_C;triglyc;cholesterol;HDL;HDL_C;LDL;LDL_C;TC;TG;triglyc;cholesterol;HDL;HDL_C;LDL;LDL_C;TC;TG;triglyc;cholesterol;HDL_C;LDL_C;triglyc;cholesterol;HDL_C;LDL_C;triglyc;cholesterol;HDL_C;LDL;LDL_C;TC;TG;triglyc;cholesterol;HDL;HDL_C;LDL;LDL_C;TC;TG;triglyc;cholesterol;HDL;HDL_C;LDL;LDL_C;TC;TG;triglyc;cholesterol;HDL;HDL_C;LDL;LDL_C;TC;TG;triglyc;cholesterol;HDL;HDL_C;LDL;LDL_C;TC;TG;triglyc;cholesterol;HDL;HDL_C;LDL;LDL_C;TC;TG;triglyc;cholesterol;HDL_C;LDL;LDL_C;TC;TG;triglyc;cholesterol;HDL;HDL_C;LDL;LDL_C;TC;TG;triglyc;cholesterol;HDL;HDL_C;LDL;LDL_C;TC;TG;triglyc;cholesterol;HDL_C;LDL_C;triglyc;cholesterol;HDL;HDL_C;LDL;LDL_C;TC;TG;triglyc;cholesterol;HDL_C;LDL_C;triglyc;cholesterol;HDL_C;LDL_C;triglyc;cholesterol;HDL_C;LDL_C;triglyc;cholesterol;HDL_C;LDL_C;triglyc;cholesterol;HDL_C;LDL;LDL_C;TC;triglyc;cholesterol;HDL_C;LDL_C;triglyc;cholesterol;HDL;HDL_C;LDL;LDL_C;TC;TG;triglyc;cholesterol;HDL_C;LDL_C;triglyc;cholesterol;HDL_C;LDL;LDL_C;TC;TG;triglyc;cholesterol;HDL;HDL_C;LDL;LDL_C;TC;TG;triglyc;cholesterol;HDL_C;LDL_C;triglyc;cholesterol;HDL_C;LDL_C;triglyc;cholesterol;HDL_C;LDL_C;triglyc;cholesterol;HDL_C;LDL_C;triglyc;cholesterol;HDL_C;LDL_C;triglyc;cholesterol;HDL_C;LDL;LDL_C;TC;triglyc;cholesterol;HDL_C;LDL;LDL_C;TC;TG;triglyc;cholesterol;HDL_C;LDL;LDL_C;TC;TG;triglyc;cholesterol;HDL_C;LDL_C;triglyc;cholesterol;HDL;HDL_C;LDL;LDL_C;TC;TG;triglyc;cholesterol;HDL_C;LDL;LDL_C;TC;TG;triglyc;cholesterol;HDL_C;LDL_C;triglyc;cholesterol;HDL_C;LDL_C;triglyc;cholesterol;HDL_C;LDL_C;triglyc;cholesterol;HDL_C;LDL;LDL_C;TC;TG;triglyc;cholesterol;HDL_C;LDL_C;triglyc;cholesterol;HDL_C;LDL;LDL_C;TC;TG;triglyc;cholesterol;HDL_C;LDL;LDL_C;TC;TG;triglyc;cholesterol;HDL;HDL_C;LDL;LDL_C;TC;TG;triglyc;cholesterol;HDL;HDL_C;LDL;LDL_C;TC;TG;triglyc;cholesterol;HDL;HDL_C;LDL;LDL_C;TC;TG;triglyc;	UKBB;UKBB;UKBB;UKBB;UKBB;Willer_et_al_2013;UKBB;Willer_et_al_2013;UKBB;Willer_et_al_2013;Willer_et_al_2013;UKBB;UKBB;Willer_et_al_2013;UKBB;Willer_et_al_2013;UKBB;Willer_et_al_2013;Willer_et_al_2013;UKBB;UKBB;UKBB;Willer_et_al_2013;UKBB;Willer_et_al_2013;Willer_et_al_2013;UKBB;UKBB;UKBB;UKBB;UKBB;UKBB;Willer_et_al_2013;UKBB;Willer_et_al_2013;UKBB;Willer_et_al_2013;Willer_et_al_2013;UKBB;UKBB;UKBB;UKBB;UKBB;UKBB;Willer_et_al_2013;UKBB;Willer_et_al_2013;UKBB;Willer_et_al_2013;Willer_et_al_2013;UKBB;UKBB;Willer_et_al_2013;UKBB;Willer_et_al_2013;UKBB;Willer_et_al_2013;Willer_et_al_2013;UKBB;UKBB;Willer_et_al_2013;UKBB;Willer_et_al_2013;UKBB;Willer_et_al_2013;Willer_et_al_2013;UKBB;UKBB;Willer_et_al_2013;UKBB;Willer_et_al_2013;UKBB;Willer_et_al_2013;Willer_et_al_2013;UKBB;UKBB;UKBB;UKBB;UKBB;UKBB;Willer_et_al_2013;UKBB;Willer_et_al_2013;UKBB;Willer_et_al_2013;Willer_et_al_2013;UKBB;UKBB;UKBB;UKBB;UKBB;UKBB;Willer_et_al_2013;UKBB;Willer_et_al_2013;UKBB;Willer_et_al_2013;Willer_et_al_2013;UKBB;UKBB;Willer_et_al_2013;UKBB;Willer_et_al_2013;UKBB;Willer_et_al_2013;Willer_et_al_2013;UKBB;UKBB;Willer_et_al_2013;UKBB;Willer_et_al_2013;UKBB;Willer_et_al_2013;Willer_et_al_2013;UKBB;UKBB;UKBB;UKBB;UKBB;UKBB;Willer_et_al_2013;UKBB;Willer_et_al_2013;UKBB;Willer_et_al_2013;Willer_et_al_2013;UKBB;UKBB;Willer_et_al_2013;UKBB;Willer_et_al_2013;UKBB;Willer_et_al_2013;Willer_et_al_2013;UKBB;UKBB;Willer_et_al_2013;UKBB;Willer_et_al_2013;UKBB;Willer_et_al_2013;Willer_et_al_2013;UKBB;UKBB;Willer_et_al_2013;UKBB;Willer_et_al_2013;UKBB;Willer_et_al_2013;Willer_et_al_2013;UKBB;UKBB;Willer_et_al_2013;UKBB;Willer_et_al_2013;UKBB;Willer_et_al_2013;Willer_et_al_2013;UKBB;UKBB;Willer_et_al_2013;UKBB;Willer_et_al_2013;UKBB;Willer_et_al_2013;Willer_et_al_2013;UKBB;UKBB;UKBB;UKBB;UKBB;UKBB;Willer_et_al_2013;UKBB;Willer_et_al_2013;UKBB;Willer_et_al_2013;Willer_et_al_2013;UKBB;UKBB;UKBB;UKBB;UKBB;UKBB;UKBB;UKBB;UKBB;UKBB;Willer_et_al_2013;UKBB;Willer_et_al_2013;UKBB;Willer_et_al_2013;Willer_et_al_2013;UKBB;UKBB;Willer_et_al_2013;UKBB;Willer_et_al_2013;UKBB;Willer_et_al_2013;Willer_et_al_2013;UKBB;UKBB;UKBB;UKBB;UKBB;Willer_et_al_2013;Willer_et_al_2013;Willer_et_al_2013;UKBB;UKBB;UKBB;UKBB;UKBB;UKBB;Willer_et_al_2013;UKBB;Willer_et_al_2013;Willer_et_al_2013;UKBB;UKBB;UKBB;Willer_et_al_2013;UKBB;Willer_et_al_2013;Willer_et_al_2013;UKBB;UKBB;Willer_et_al_2013;UKBB;Willer_et_al_2013;UKBB;Willer_et_al_2013;Willer_et_al_2013;UKBB;UKBB;UKBB;UKBB;UKBB;UKBB;UKBB;UKBB;UKBB;UKBB;UKBB;UKBB;UKBB;UKBB;UKBB;UKBB;UKBB;UKBB;Willer_et_al_2013;UKBB;Willer_et_al_2013;UKBB;Willer_et_al_2013;Willer_et_al_2013;UKBB;UKBB;UKBB;UKBB;UKBB;UKBB;Willer_et_al_2013;UKBB;Willer_et_al_2013;UKBB;Willer_et_al_2013;Willer_et_al_2013;UKBB;UKBB;UKBB;UKBB;UKBB;UKBB;UKBB;Willer_et_al_2013;UKBB;Willer_et_al_2013;Willer_et_al_2013;UKBB;UKBB;UKBB;UKBB;UKBB;UKBB;Willer_et_al_2013;UKBB;Willer_et_al_2013;UKBB;Willer_et_al_2013;Willer_et_al_2013;UKBB;UKBB;Willer_et_al_2013;UKBB;Willer_et_al_2013;UKBB;Willer_et_al_2013;Willer_et_al_2013;UKBB;UKBB;UKBB;UKBB;UKBB;UKBB;UKBB;UKBB;UKBB;UKBB;UKBB;Willer_et_al_2013;UKBB;Willer_et_al_2013;Willer_et_al_2013;UKBB;UKBB;Willer_et_al_2013;UKBB;Willer_et_al_2013;UKBB;Willer_et_al_2013;Willer_et_al_2013;UKBB;UKBB;Willer_et_al_2013;UKBB;Willer_et_al_2013;UKBB;Willer_et_al_2013;Willer_et_al_2013;UKBB;UKBB;Willer_et_al_2013;UKBB;Willer_et_al_2013;UKBB;Willer_et_al_2013;Willer_et_al_2013;UKBB;UKBB;Willer_et_al_2013;UKBB;Willer_et_al_2013;UKBB;Willer_et_al_2013;Willer_et_al_2013;UKBB;UKBB;Willer_et_al_2013;UKBB;Willer_et_al_2013;UKBB;Willer_et_al_2013;Willer_et_al_2013;UKBB;UKBB;UKBB;Willer_et_al_2013;UKBB;Willer_et_al_2013;Willer_et_al_2013;UKBB;UKBB;Willer_et_al_2013;UKBB;Willer_et_al_2013;UKBB;Willer_et_al_2013;Willer_et_al_2013;UKBB;UKBB;Willer_et_al_2013;UKBB;Willer_et_al_2013;UKBB;Willer_et_al_2013;Willer_et_al_2013;UKBB;UKBB;UKBB;UKBB;UKBB;UKBB;Willer_et_al_2013;UKBB;Willer_et_al_2013;UKBB;Willer_et_al_2013;Willer_et_al_2013;UKBB;UKBB;UKBB;UKBB;UKBB;UKBB;UKBB;UKBB;UKBB;UKBB;UKBB;UKBB;UKBB;UKBB;UKBB;UKBB;UKBB;UKBB;UKBB;Willer_et_al_2013;UKBB;Willer_et_al_2013;UKBB;UKBB;UKBB;UKBB;UKBB;UKBB;Willer_et_al_2013;UKBB;Willer_et_al_2013;UKBB;Willer_et_al_2013;Willer_et_al_2013;UKBB;UKBB;UKBB;UKBB;UKBB;UKBB;UKBB;Willer_et_al_2013;UKBB;Willer_et_al_2013;Willer_et_al_2013;UKBB;UKBB;Willer_et_al_2013;UKBB;Willer_et_al_2013;UKBB;Willer_et_al_2013;Willer_et_al_2013;UKBB;UKBB;UKBB;UKBB;UKBB;UKBB;UKBB;UKBB;UKBB;UKBB;UKBB;UKBB;UKBB;UKBB;UKBB;UKBB;UKBB;UKBB;UKBB;UKBB;UKBB;UKBB;UKBB;Willer_et_al_2013;UKBB;Willer_et_al_2013;UKBB;UKBB;UKBB;Willer_et_al_2013;UKBB;Willer_et_al_2013;Willer_et_al_2013;UKBB;UKBB;UKBB;Willer_et_al_2013;UKBB;Willer_et_al_2013;Willer_et_al_2013;UKBB;UKBB;UKBB;UKBB;UKBB;UKBB;Willer_et_al_2013;UKBB;Willer_et_al_2013;UKBB;Willer_et_al_2013;Willer_et_al_2013;UKBB;UKBB;UKBB;Willer_et_al_2013;UKBB;Willer_et_al_2013;Willer_et_al_2013;UKBB;UKBB;UKBB;UKBB;UKBB;UKBB;UKBB;UKBB;UKBB;UKBB;UKBB;UKBB;UKBB;UKBB;UKBB;Willer_et_al_2013;UKBB;Willer_et_al_2013;Willer_et_al_2013;UKBB;UKBB;UKBB;UKBB;UKBB;UKBB;UKBB;Willer_et_al_2013;UKBB;Willer_et_al_2013;Willer_et_al_2013;UKBB;UKBB;UKBB;Willer_et_al_2013;UKBB;Willer_et_al_2013;Willer_et_al_2013;UKBB;UKBB;Willer_et_al_2013;UKBB;Willer_et_al_2013;UKBB;Willer_et_al_2013;Willer_et_al_2013;UKBB;UKBB;Willer_et_al_2013;UKBB;Willer_et_al_2013;UKBB;Willer_et_al_2013;Willer_et_al_2013;UKBB;UKBB;Willer_et_al_2013;UKBB;Willer_et_al_2013;UKBB;Willer_et_al_2013;Willer_et_al_2013;UKBB;	11:61580635;11:61569830;11:61551927;11:61579760;11:61588305;11:61557803;11:61621040;11:61603510;11:61547068;11:61569306;11:61551356;11:61565908;11:61560081;11:61571348;11:61549025;11:61582708;11:61552680;11:61543499;11:61595564;11:61549458;11:61605499;11:61547237;11:61596633;11:61618169;11:61564299;11:61581656;11:61619829;11:61557826;11:61571478;11:61609750;11:61570783	rs174556;rs174546;rs174536;rs174555;rs174564;rs102275;rs174597;rs174576;rs7943728;rs174545;rs174535;rs174541;rs174538;rs174548;rs174533;rs174561;rs174537;rs174528;rs968567;rs174534;rs174578;rs108499;rs99780;rs61897795;rs4246215;rs174559;rs174594;rs102274;rs174550;rs174583;rs174547	61609750;61619829;61803311;61803311;61836038;61785208;61838027;61830500;61812288;61790331;61804006;61802358;61790331;61790331;61790331;61803311;61828092;61790331;61830500;61790331;61790331;61838027;61803311;61790331;61803311;61803311;61802358;61803311;61784455;61803311;61803311;61803311;61804006;61812288;61835765;61804006;61803311;61790331;61790331;61790331;61790331;61806212;61856709;61803910;61785208;61785208;61872101;61896219;61650000;61803311;61790331;61784455;61830500;61796827;61723014;61896219;61944003;61955173;61872101;61872101;61896219;61796827;61803311;61790331;61830500;61783884;62028114;61792609;61832870;61796827;61783884;61804006;61569830;61570783;61557826;61549025;61551356;61543961;61543499;61580635;61582708;61564299;61570783;61569830;61549025;61551356;61557826;61580635;61543961;61582708;61543499;61605215;61564299;61605215;61560081;61547237;61560081;61547237;61548559;61624414;61548559;61624414;61674118;61670037;61615542;61548874;61615542;61674118;61670037;61548874;61539020;61539020;61557868;61564299;61543499;61557826;61543961;61557868;61570783;61569830;61549025;61551356;61605215;61580635;61582708;61641396;61545842;61641396;61551356;61549025;61543961;61543499;61545842;61570783;61569830;61543961;61582708;61543499;61549025;61580635;61557826;61570783;61551356;61569830;61570783;61569306;61588305;61557803;61570783;61557803;61570783;61588305;61588305;61569830;61569830;61557803;61571478;61557803;61570783;61579760;61569830;61557803;61605499;61595564;61557803;61570783;61603510;61571478;61595564;61557803;61618169;61579760;61571478;61571478;61557803;61571348;61557803;61557803;61557803;61552680;61557803;61551927;61564299;61581656;61547068;61571478;61570783;61551927;61570783;61596633;61549458;61551927;61579760;61570783;61597212;61557803;61565908;61621040;61605499;61569306;61570783;61557803;61588305;61570783;61557803;61569830;61604782;61605215;61611216;61597212;61597212;61597212;61597212;61655305;61597212;61597212;61655305;61655305;61655305;61639705;61639705;61560261;61615542;61560261;61560261;61615542;61655305;61531443;61655305;61531443;61560261;61531443;61652514;61639705;61560261;61652514;61639705;61531443;61597212;61632310;61638420;61531443;61597212;61790331;61790331;	rs174583;-;rs174547;rs174547;rs174576;rs174537;rs174578;rs1535;rs174555;rs102275;rs174550;rs174546;rs102275;rs102275;rs102275;rs174547;rs968567;rs102275;rs1535;rs102275;rs102275;rs174578;rs174547;rs102275;rs174547;rs174547;rs174546;rs174547;rs174536;rs174547;rs174547;rs174547;rs174550;rs174555;rs2727270;rs174550;rs174547;rs102275;rs102275;rs102275;rs102275;rs174551;rs97384;rs174549;rs174537;rs174537;rs174448;rs174468;rs1692120;rs174547;rs102275;rs174536;rs1535;rs4246215;rs198426;rs174468;rs2521572;rs1109748;rs174448;rs174448;rs174468;rs4246215;rs174547;rs102275;rs1535;rs174535;rs11230874;rs174538;rs174574;rs4246215;rs174535;rs174550;rs174546;rs174547;rs102274;rs174533;rs174535;rs174529;rs174528;rs174556;rs174561;rs4246215;rs174547;rs174546;rs174533;rs174535;rs102274;rs174556;rs174529;rs174561;rs174528;rs2072114;rs4246215;rs2072114;rs174538;rs108499;rs174538;rs108499;rs509360;rs174602;rs509360;rs174602;rs174476;rs174471;rs7935946;rs174532;rs7935946;rs174476;rs174471;rs174532;rs149803;rs149803;rs740006;rs4246215;rs174528;rs102274;rs174529;rs740006;rs174547;rs174546;rs174533;rs174535;rs2072114;rs174556;rs174561;rs75306442;rs75158668;rs75306442;rs174535;rs174533;rs174529;rs174528;rs75158668;rs174547;rs174546;rs174529;rs174561;rs174528;rs174533;rs174556;rs102274;rs174547;rs174535;rs174546;rs174547;rs174545;rs174564;rs102275;rs174547;rs102275;rs174547;rs174564;rs174564;rs174546;rs174546;rs102275;rs174550;rs102275;rs174547;rs174555;rs174546;rs102275;rs174578;rs968567;rs102275;rs174547;rs174576;rs174550;rs968567;rs102275;rs61897795;rs174555;rs174550;rs174550;rs102275;rs174548;rs102275;rs102275;rs102275;rs174537;rs102275;rs174536;rs4246215;rs174559;rs7943728;rs174550;rs174547;rs174536;rs174547;rs99780;rs174534;rs174536;rs174555;rs174547;rs174570;rs102275;rs174541;rs174597;rs174578;rs174545;rs174547;rs102275;rs174564;rs174547;rs102275;rs174546;rs2524299;rs2072114;rs2526680;rs174570;rs174570;rs174570;rs174570;rs1000778;rs174570;rs174570;rs1000778;rs1000778;rs1000778;rs7481842;rs7481842;rs412334;rs7935946;rs412334;rs412334;rs7935946;rs1000778;rs10792318;rs1000778;rs10792318;rs412334;rs10792318;rs7394871;rs7481842;rs412334;rs7394871;rs7481842;rs10792318;rs174570;rs12577276;rs472031;rs10792318;rs174570;rs102275;rs102275;	FG;high_density_lipoprotein_cholesterol_measurement;Sphingomyeline_C16:1;Sphingomyeline_C18:1;Phosphatidylcholine_diacyl_C34:2;Phosphatidylcholine_diacyl_C36:2;Phosphatidylcholine_diacyl_C32:0;Phosphatidylcholine_diacyl_C34:3;Phosphatidylcholine_diacyl_C36:3;Phosphatidylcholine_acyl-alkyl_C42:5;Phosphatidylcholine_acyl-alkyl_C36:2;Phosphatidylcholine_diacyl_C40:6;Phosphatidylcholine_acyl-alkyl_C40:5;Phosphatidylcholine_diacyl_C42:4;Phosphatidylcholine_acyl-alkyl_C44:5;Phosphatidylcholine_acyl-alkyl_C36:4;lysoPhosphatidylcholine_acyl_C20:3;Phosphatidylcholine_acyl-alkyl_C40:4;Phosphatidylcholine_acyl-alkyl_C36:3;Phosphatidylcholine_acyl-alkyl_C44:6;Phosphatidylcholine_diacyl_C40:4;Phosphatidylcholine_diacyl_C40:5;Phosphatidylcholine_acyl-alkyl_C38:5;Phosphatidylcholine_acyl-alkyl_C38:4;Phosphatidylcholine_diacyl_C34:4;Phosphatidylcholine_acyl-alkyl_C36:5;Phosphatidylcholine_diacyl_C38:5;Phosphatidylcholine_diacyl_C36:4;Phosphatidylcholine_diacyl_C36:5;Phosphatidylcholine_diacyl_C38:4;lysoPhosphatidylcholine_acyl_C20:4;Plasma_omega-6_polyunsaturated_fatty_acid_levels_(gamma-linolenic_acid);Plasma_omega-6_polyunsaturated_fatty_acid_levels_(adrenic_acid);Plasma_omega-6_polyunsaturated_fatty_acid_levels_(dihomo-gamma-linolenic_acid);Plasma_omega-6_polyunsaturated_fatty_acid_levels_(linoleic_acid);Plasma_omega-6_polyunsaturated_fatty_acid_levels_(linoleic_acid);Plasma_omega-6_polyunsaturated_fatty_acid_levels_(arachidonic_acid);Plasma_omega-6_polyunsaturated_fatty_acid_levels_(arachidonic_acid);Oleic_acid_(18:1n-9)_levels;Oleic_acid_(18:1n-9)_levels;Oleic_acid_(18:1n-9)_levels;Triglyceride_levels;Total_cholesterol_levels;LDL_cholesterol;HDL_cholesterol;Triglycerides;Plasma_omega-3_polyunsaturated_fatty_acid_levels_(alphalinolenic_acid);Plasma_omega-3_polyunsaturated_fatty_acid_levels_(alphalinolenic_acid);Plasma_omega-3_polyunsaturated_fatty_acid_levels_(alphalinolenic_acid);Plasma_omega-3_polyunsaturated_fatty_acid_levels_(alphalinolenic_acid);Plasma_omega-3_polyunsaturated_fatty_acid_levels_(alphalinolenic_acid);Plasma_omega-3_polyunsaturated_fatty_acid_levels_(alphalinolenic_acid);Plasma_omega-3_polyunsaturated_fatty_acid_levels_(alphalinolenic_acid);Plasma_omega-3_polyunsaturated_fatty_acid_levels_(alphalinolenic_acid);Plasma_omega-3_polyunsaturated_fatty_acid_levels_(docosapentaenoic_acid);Plasma_omega-3_polyunsaturated_fatty_acid_levels_(docosapentaenoic_acid);Plasma_omega-3_polyunsaturated_fatty_acid_levels_(docosapentaenoic_acid);Plasma_omega-3_polyunsaturated_fatty_acid_level_(eicosapentaenoic_acid);Plasma_omega-3_polyunsaturated_fatty_acid_levels_(docosapentaenoic_acid);Plasma_omega-3_polyunsaturated_fatty_acid_level_(eicosapentaenoic_acid);Plasma_omega-3_polyunsaturated_fatty_acid_level_(eicosapentaenoic_acid);Plasma_omega-3_polyunsaturated_fatty_acid_levels_(docosapentaenoic_acid);Plasma_omega-3_polyunsaturated_fatty_acid_levels_(docosapentaenoic_acid);Plasma_omega-3_polyunsaturated_fatty_acid_levels_(docosapentaenoic_acid);Plasma_omega-3_polyunsaturated_fatty_acid_levels_(docosapentaenoic_acid);Plasma_omega-3_polyunsaturated_fatty_acid_levels_(docosapentaenoic_acid);Plasma_omega-3_polyunsaturated_fatty_acid_level_(eicosapentaenoic_acid);Plasma_omega-3_polyunsaturated_fatty_acid_level_(eicosapentaenoic_acid);Plasma_omega-3_polyunsaturated_fatty_acid_level_(eicosapentaenoic_acid);Plasma_omega-3_polyunsaturated_fatty_acid_level_(eicosapentaenoic_acid);Plasma_omega-3_polyunsaturated_fatty_acid_level_(eicosapentaenoic_acid);Plasma_omega-3_polyunsaturated_fatty_acid_level_(eicosapentaenoic_acid);FAw3;FAw3;FAw3;FAw3;FAw3;FAw3;FAw3;FAw3;FAw3;FAw3;DHA;DHA;DHA;DHA;DHA;DHA;DHA;DHA;DHA;FAw3;DHA;DHA;FAw3;FAw3;DHA;DHA;FAw3;FAw3;DHA;DHA;FAw3;FAw3;FAw3;FAw3;DHA;DHA;DHA;DHA;FAw3;DHA;FAw3;HDL2-C;HDL2-C;HDL2-C;HDL2-C;DHA;HDL2-C;HDL2-C;HDL2-C;HDL2-C;HDL2-C;HDL2-C;HDL2-C;DHA;FAw3;FAw3;Total_TG;Total_TG;Total_TG;Total_TG;DHA;Total_TG;Total_TG;LA;Total_TG;LA;LA;Total_TG;Total_TG;LA;LA;LA;lysoPC_a_C20:4;PC_aa_C38:4;PC_ae_C42:3;PC_ae_C40:5;PC_aa_C36:4;PC_aa_C38:5;PC_ae_C36:5;PC_ae_C42:2;lysoPC_a_C26:1;PC_ae_C38:5;PC_aa_C24:0;PC_aa_C36:5;PC_ae_C36:3;PC_ae_C38:4;PC_aa_C34:4;PC_aa_C36:3;PC_ae_C36:4;PC_aa_C40:4;PC_aa_C40:5;lysoPC_a_C20:3;PC_ae_C40:6;PC_ae_C38:6;PC_aa_C34:2;PC_ae_C38:2;PC_aa_C38:3;lysoPC_a_C28:1;PC_ae_C42:1;SM_C16:0;PC_ae_C36:2;PC_ae_C34:2;PC_aa_C40:6;PC_aa_C34:3;PC_ae_C40:1;PC_aa_C32:0;PC_ae_C42:4;PC_aa_C36:2;PC_aa_C38:6;PC_ae_C42:5;lysoPC_a_C24:0;PC_ae_C38:3;lysoPC_a_C26:0;PC_aa_C32:2;PC_ae_C40:3;SM_C16:1;SM_C20:2;PC_aa_C38:0;PC_ae_C30:2;SM_C18:0;SM_C18:1;SM_(OH)_C22:2;PC_aa_C40:3;PC_aa_C36:6;PC_ae_C30:1;lysoPC_a_C28:0;PC_aa_C26:0;PC_aa_C38:4;PC_aa_C36:4;PC_ae_C40:5;PC_ae_C42:3;PC_ae_C36:5;PC_aa_C38:5;PC_ae_C36:4;PC_aa_C38:4;PC_ae_C42:3;PC_ae_C36:5;HDL_cholesterol;Cholesterol;Apolipoprotein_B;Triglycerides;HDL_cholesterol;LDL_cholesterol;Apolipoprotein_A;Cholesterol;Triglycerides;Apolipoprotein_B;Apolipoprotein_B;Cholesterol;Cholesterol;HDL_cholesterol;HDL_cholesterol;Apolipoprotein_B;Triglycerides;Apolipoprotein_A;Apolipoprotein_B;LDL_cholesterol;Triglycerides;Triglycerides;Cholesterol;Triglycerides;HDL_cholesterol;LDL_cholesterol;HDL_cholesterol;LDL_cholesterol;HDL_cholesterol;Glucose;HDL_cholesterol;HDL_cholesterol;LDL_cholesterol;Albumin;Oleic_acid_(18:1n-9)_levels;Stearic_acid_(18:0)_levels;	Chen_et_al.;Davis_et_al.;Draisma_et_al.;Draisma_et_al.;Draisma_et_al.;Draisma_et_al.;Draisma_et_al.;Draisma_et_al.;Draisma_et_al.;Draisma_et_al.;Draisma_et_al.;Draisma_et_al.;Draisma_et_al.;Draisma_et_al.;Draisma_et_al.;Draisma_et_al.;Draisma_et_al.;Draisma_et_al.;Draisma_et_al.;Draisma_et_al.;Draisma_et_al.;Draisma_et_al.;Draisma_et_al.;Draisma_et_al.;Draisma_et_al.;Draisma_et_al.;Draisma_et_al.;Draisma_et_al.;Draisma_et_al.;Draisma_et_al.;Draisma_et_al.;Guan_et_al.;Guan_et_al.;Guan_et_al.;Guan_et_al.;Guan_et_al.;Guan_et_al.;Guan_et_al.;Hu_et_al.;Hu_et_al.;Hu_et_al.;Kanai_et_al.;Kanai_et_al.;Klarin_et_al.;Klarin_et_al.;Klarin_et_al.;Lemaitre_et_al._(2011);Lemaitre_et_al._(2011);Lemaitre_et_al._(2011);Lemaitre_et_al._(2011);Lemaitre_et_al._(2011);Lemaitre_et_al._(2011);Lemaitre_et_al._(2011);Lemaitre_et_al._(2011);Lemaitre_et_al._(2011);Lemaitre_et_al._(2011);Lemaitre_et_al._(2011);Lemaitre_et_al._(2011);Lemaitre_et_al._(2011);Lemaitre_et_al._(2011);Lemaitre_et_al._(2011);Lemaitre_et_al._(2011);Lemaitre_et_al._(2011);Lemaitre_et_al._(2011);Lemaitre_et_al._(2011);Lemaitre_et_al._(2011);Lemaitre_et_al._(2011);Lemaitre_et_al._(2011);Lemaitre_et_al._(2011);Lemaitre_et_al._(2011);Lemaitre_et_al._(2011);Lemaitre_et_al._(2011);Locke_et_al.;Locke_et_al.;Locke_et_al.;Locke_et_al.;Locke_et_al.;Locke_et_al.;Locke_et_al.;Locke_et_al.;Locke_et_al.;Locke_et_al.;Locke_et_al.;Locke_et_al.;Locke_et_al.;Locke_et_al.;Locke_et_al.;Locke_et_al.;Locke_et_al.;Locke_et_al.;Locke_et_al.;Locke_et_al.;Locke_et_al.;Locke_et_al.;Locke_et_al.;Locke_et_al.;Locke_et_al.;Locke_et_al.;Locke_et_al.;Locke_et_al.;Locke_et_al.;Locke_et_al.;Locke_et_al.;Locke_et_al.;Locke_et_al.;Locke_et_al.;Locke_et_al.;Locke_et_al.;Locke_et_al.;Locke_et_al.;Locke_et_al.;Locke_et_al.;Locke_et_al.;Locke_et_al.;Locke_et_al.;Locke_et_al.;Locke_et_al.;Locke_et_al.;Locke_et_al.;Locke_et_al.;Locke_et_al.;Locke_et_al.;Locke_et_al.;Locke_et_al.;Locke_et_al.;Locke_et_al.;Locke_et_al.;Locke_et_al.;Locke_et_al.;Locke_et_al.;Locke_et_al.;Locke_et_al.;Locke_et_al.;Locke_et_al.;Locke_et_al.;Locke_et_al.;Locke_et_al.;Locke_et_al.;Locke_et_al.;Locke_et_al.;Locke_et_al.;Locke_et_al.;Locke_et_al.;Locke_et_al.;Lotta_et_al.;Lotta_et_al.;Lotta_et_al.;Lotta_et_al.;Lotta_et_al.;Lotta_et_al.;Lotta_et_al.;Lotta_et_al.;Lotta_et_al.;Lotta_et_al.;Lotta_et_al.;Lotta_et_al.;Lotta_et_al.;Lotta_et_al.;Lotta_et_al.;Lotta_et_al.;Lotta_et_al.;Lotta_et_al.;Lotta_et_al.;Lotta_et_al.;Lotta_et_al.;Lotta_et_al.;Lotta_et_al.;Lotta_et_al.;Lotta_et_al.;Lotta_et_al.;Lotta_et_al.;Lotta_et_al.;Lotta_et_al.;Lotta_et_al.;Lotta_et_al.;Lotta_et_al.;Lotta_et_al.;Lotta_et_al.;Lotta_et_al.;Lotta_et_al.;Lotta_et_al.;Lotta_et_al.;Lotta_et_al.;Lotta_et_al.;Lotta_et_al.;Lotta_et_al.;Lotta_et_al.;Lotta_et_al.;Lotta_et_al.;Lotta_et_al.;Lotta_et_al.;Lotta_et_al.;Lotta_et_al.;Lotta_et_al.;Lotta_et_al.;Lotta_et_al.;Lotta_et_al.;Lotta_et_al.;Lotta_et_al.;Lotta_et_al.;Lotta_et_al.;Lotta_et_al.;Lotta_et_al.;Lotta_et_al.;Lotta_et_al.;Lotta_et_al.;Lotta_et_al.;Lotta_et_al.;Lotta_et_al.;Sinnott-Armstrong_et_al.;Sinnott-Armstrong_et_al.;Sinnott-Armstrong_et_al.;Sinnott-Armstrong_et_al.;Sinnott-Armstrong_et_al.;Sinnott-Armstrong_et_al.;Sinnott-Armstrong_et_al.;Sinnott-Armstrong_et_al.;Sinnott-Armstrong_et_al.;Sinnott-Armstrong_et_al.;Sinnott-Armstrong_et_al.;Sinnott-Armstrong_et_al.;Sinnott-Armstrong_et_al.;Sinnott-Armstrong_et_al.;Sinnott-Armstrong_et_al.;Sinnott-Armstrong_et_al.;Sinnott-Armstrong_et_al.;Sinnott-Armstrong_et_al.;Sinnott-Armstrong_et_al.;Sinnott-Armstrong_et_al.;Sinnott-Armstrong_et_al.;Sinnott-Armstrong_et_al.;Sinnott-Armstrong_et_al.;Sinnott-Armstrong_et_al.;Sinnott-Armstrong_et_al.;Sinnott-Armstrong_et_al.;Sinnott-Armstrong_et_al.;Sinnott-Armstrong_et_al.;Sinnott-Armstrong_et_al.;Sinnott-Armstrong_et_al.;Sinnott-Armstrong_et_al.;Sinnott-Armstrong_et_al.;Sinnott-Armstrong_et_al.;Sinnott-Armstrong_et_al.;Wu_et_al.;Wu_et_al.;
11_10	11	58982841	64521821	XL-VLDL-P	61543961	11:61543961:C:T	rs174529	t	c	0.6255	-0.0573411	0.00412903	7.563e-44	43.12	33	0.7148	No	MYRF	FADS1-2-3	Biology	175	ApoA1;CLA;CLAbyFA;EstC;FAw6;FreeC;HDL2-C;HDL3-C;HDL-C;HDL-D;IDL-C;IDL-CE;IDL-CE_percent;IDL-C_percent;IDL-FC;IDL-FC_percent;IDL-L;IDL-P;IDL-PL;IDL-PL_percent;IDL-TG_percent;Ile;LA;LDL-C;LDL-D;L-HDL-C;L-HDL-CE;L-HDL-C_percent;L-HDL-FC;L-HDL-FC_percent;L-HDL-L;L-HDL-P;L-HDL-PL;L-HDL-PL_percent;L-HDL-TG;L-LDL-C;L-LDL-CE;L-LDL-CE_percent;L-LDL-C_percent;L-LDL-FC;L-LDL-FC_percent;L-LDL-L;L-LDL-P;L-LDL-PL;L-LDL-PL_percent;L-LDL-TG_percent;L-VLDL-C;L-VLDL-CE;L-VLDL-CE_percent;L-VLDL-C_percent;L-VLDL-FC;L-VLDL-L;L-VLDL-P;L-VLDL-PL;L-VLDL-PL_percent;L-VLDL-TG;L-VLDL-TG_percent;M-HDL-FC;M-HDL-FC_percent;M-HDL-TG_percent;M-LDL-C;M-LDL-CE;M-LDL-CE_percent;M-LDL-C_percent;M-LDL-FC;M-LDL-FC_percent;M-LDL-L;M-LDL-P;M-LDL-PL;M-LDL-PL_percent;M-LDL-TG_percent;MUFA;MUFAbyFA;M-VLDL-C;M-VLDL-CE_percent;M-VLDL-C_percent;M-VLDL-FC;M-VLDL-FC_percent;M-VLDL-L;M-VLDL-P;M-VLDL-PL;M-VLDL-PL_percent;M-VLDL-TG;M-VLDL-TG_percent;PC;Phe;PUFA;PUFAbyFA;Remnant-C;Serum-C;Serum-TG;SFA;SFAbyFA;S-HDL-CE_percent;S-HDL-C_percent;S-HDL-FC;S-HDL-FC_percent;S-HDL-L;S-HDL-P;S-HDL-PL;S-HDL-PL_percent;S-HDL-TG;S-HDL-TG_percent;S-LDL-C;S-LDL-CE;S-LDL-CE_percent;S-LDL-C_percent;S-LDL-FC;S-LDL-FC_percent;S-LDL-L;S-LDL-P;S-LDL-PL;S-LDL-PL_percent;S-LDL-TG_percent;SM;S-VLDL-CE;S-VLDL-CE_percent;S-VLDL-C_percent;S-VLDL-FC_percent;S-VLDL-P;S-VLDL-PL;S-VLDL-TG;S-VLDL-TG_percent;TGbyPG;TotCho;TotPG;Tyr;VLDL-D;VLDL-TG;XL-HDL-C;XL-HDL-CE;XL-HDL-CE_percent;XL-HDL-C_percent;XL-HDL-FC;XL-HDL-L;XL-HDL-P;XL-HDL-PL;XL-HDL-PL_percent;XL-HDL-TG;XL-HDL-TG_percent;XL-VLDL-C;XL-VLDL-CE;XL-VLDL-CE_percent;XL-VLDL-C_percent;XL-VLDL-FC;XL-VLDL-FC_percent;XL-VLDL-L;XL-VLDL-P;XL-VLDL-PL;XL-VLDL-PL_percent;XL-VLDL-TG;XL-VLDL-TG_percent;XS-VLDL-C;XS-VLDL-CE;XS-VLDL-CE_percent;XS-VLDL-C_percent;XS-VLDL-FC;XS-VLDL-FC_percent;XS-VLDL-L;XS-VLDL-P;XS-VLDL-PL;XS-VLDL-PL_percent;XS-VLDL-TG;XS-VLDL-TG_percent;XXL-VLDL-C;XXL-VLDL-CE_percent;XXL-VLDL-C_percent;XXL-VLDL-FC;XXL-VLDL-FC_percent;XXL-VLDL-L;XXL-VLDL-P;XXL-VLDL-PL;XXL-VLDL-PL_percent;XXL-VLDL-TG;XXL-VLDL-TG_percent;	1	region_11_10_locus_1	intron_variant	NA	NA	NA	CHOLELITH_BROAD (p=5.48403e-11); E4_LIPOPROT (p=2.70446e-10); I9_VTE (p=2.92698e-08); K11_CHOLELITH (p=8.17147e-12); K11_GALLBILPANC (p=2.79898e-11); RX_STATIN (p=2.20293e-30);	Eosinophil count (Astle W 2016); Granulocyte count (Astle W 2016); Granulocyte percentage of myeloid white cells (Astle W 2016); Hematocrit (Astle W 2016); Hemoglobin concentration (Astle W 2016); Mean corpuscular volume (Astle W 2016); Mean platelet volume (Astle W 2016); Monocyte percentage of white cells (Astle W 2016); Myeloid white cell count (Astle W 2016); Neutrophil count (Astle W 2016); Platelet count (Astle W 2016); Red blood cell count (Astle W 2016); Red cell distribution width (Astle W 2016); Sum basophil neutrophil counts (Astle W 2016); Sum eosinophil basophil counts (Astle W 2016); Sum neutrophil eosinophil counts (Astle W 2016); White blood cell count (Astle W 2016); High density lipoprotein (GLGC 2013); Low density lipoprotein (GLGC 2013); Total cholesterol (GLGC 2013); Triglycerides (GLGC 2013); HDL cholesterol (Surakka I 2015); Iron status biomarkers total iron binding capacity (Raffield LM 2017); Triglycerides (Surakka I 2015); Hair or balding pattern: pattern 4 (Neale B 2017); Heel bone mineral density right (Neale B 2017); Height (Neale B 2017); Nap during day (Neale B 2017); Pulse rate (Neale B 2017); Pulse rate (Neale B 2017); Self-reported asthma (Neale B 2017);	Serum Bis/DB (Kettunen J 2012); Serum Bis/FA (Kettunen J 2012); Serum CH2/DB (Kettunen J 2012); Serum CH2/FA (Kettunen J 2012); Serum DB/FA (Kettunen J 2012); Serum FAw3 (Kettunen J 2012); Serum FAw3/FA (Kettunen J 2012); Serum FAw3/FAw67 (Kettunen J 2012); Serum FAw3/FAw9S (Kettunen J 2012); Serum LA (Kettunen J 2012); Serum LA/DHA (Kettunen J 2012); Serum LA/FAw67 (Kettunen J 2012); Serum LA/PUFA (Kettunen J 2012); Serum MobCH (Kettunen J 2012); Serum PUFA (Kettunen J 2012); Serum XL-HDL-TG (Kettunen J 2012); 18:2 linoleic acid (LA) (Kettunen J 2016); 22:6 docosahexaenoic acid (DHA) (Kettunen J 2016); ApoA1 (Kettunen J 2016); CH2 groups in fatty acids (Kettunen J 2016); CH2 groups to double bonds ratio (Kettunen J 2016); Cholesterol esters in large HDL (Kettunen J 2016); Cholesterol esters in very large HDL (Kettunen J 2016); Concentration of large HDL particles (Kettunen J 2016); Concentration of very large HDL particles (Kettunen J 2016); Double bonds in fatty acids (Kettunen J 2016); Esterified cholesterol (Kettunen J 2016); Free cholesterol in large HDL (Kettunen J 2016); Free cholesterol in very large HDL (Kettunen J 2016); HDL diameter (Kettunen J 2016); OmegaL3 fatty acids (Kettunen J 2016); Other polyunsaturated fatty acids than 18:2 (Kettunen J 2016); Phospholipids in large HDL (Kettunen J 2016); Phospholipids in very large HDL (Kettunen J 2016); Ratio of bisLallylic bonds to double bonds in lipids (Kettunen J 2016); Ratio of bisLallylic bonds to total fatty acids in lipids (Kettunen J 2016); Total cholesterol in HDL (Kettunen J 2016); Total cholesterol in large HDL (Kettunen J 2016); Total cholesterol in very large HDL (Kettunen J 2016); Total lipids in large HDL (Kettunen J 2016); Total lipids in very large HDL (Kettunen J 2016); Triglycerides in very large HDL (Kettunen J 2016); VLDL diameter (Kettunen J 2016); 1,2-dilinoleoyl-GPC (Long T 2017); 1--2-arachidonoyl-GPC (Long T 2017); 1--2-arachidonoyl-GPC (Long T 2017); 1--2-arachidonoyl-GPE (Long T 2017); 1--2-arachidonoyl-GPE (Long T 2017); 1--2-linoleoyl-GPE (Long T 2017); 1-adrenoyl-GPC (Long T 2017); 1-arachidonoyl-GPC (Long T 2017); 1-arachidonoyl-GPE (Long T 2017); 1-dihomo-linolenoyl-GPC (Long T 2017); 1-dihomo-linolenoyl-GPE (Long T 2017); 1-dihomo-linoleoyl-GPC (Long T 2017); 1-docosapentaenoyl-GPC (Long T 2017); 1-eicosapentaenoyl-GPC (Long T 2017); 1-linoleoyl-2-arachidonoyl-GPC (Long T 2017); 1-linoleoyl-GPC (Long T 2017); 1-linoleoyl-GPE (Long T 2017); 1-linoleoyl-GPI (Long T 2017); 1-myristoyl-2-linoleoyl-GPC (Long T 2017); 1-oleoyl-2-dihomo-linolenoyl-GPC (Long T 2017); 1-oleoyl-2-eicosapentaenoyl-GPC (Long T 2017); 1-oleoyl-2-linoleoyl-GPC (Long T 2017); 1-palmitoleoyl-2-linoleoyl-GPC (Long T 2017); 1-palmitoyl-2-alpha-linolenoyl-GPC (Long T 2017); 1-palmitoyl-2-arachidonoyl-GPC (Long T 2017); 1-palmitoyl-2-dihomo-linolenoyl-GPC (Long T 2017); 1-palmitoyl-2-eicosapentaenoyl-GPC (Long T 2017); 1-palmitoyl-2-linoleoyl-GPC (Long T 2017); 1-palmitoyl-2-linoleoyl-GPE (Long T 2017); 1-palmitoyl-2-linoleoyl-GPI (Long T 2017); 1-palmitoyl-2-meadoyl-GPC (Long T 2017); 1-palmitoyl-2-oleoyl-GPE (Long T 2017); 1-pentadecanoyl-2-linoleoyl-GPC (Long T 2017); 1-stearoyl-2-arachidonoyl-GPC (Long T 2017); 1-stearoyl-2-arachidonoyl-GPI (Long T 2017); 1-stearoyl-2-docosapentaenoyl-GPC (Long T 2017); 1-stearoyl-2-linoleoyl-GPC (Long T 2017); 1-stearoyl-2-linoleoyl-GPE (Long T 2017); 1-stearoyl-2-linoleoyl-GPI (Long T 2017); 1-stearoyl-2-meadoyl-GPC (Long T 2017); 2-arachidonoyl-GPC (Long T 2017); 2-arachidonoyl-GPE (Long T 2017); 2-arachidonoylglycerol (Long T 2017); 2-linoleoyl-GPE (Long T 2017); Adrenate (Long T 2017); Arachidonate (Long T 2017); Phosphatidylcholine (Long T 2017); Phosphatidylcholine (Long T 2017); X-23705 (Long T 2017); X-24278 (Long T 2017); 1,2-dilinoleoyl-GPC (18:2/18:2) (Long T 2017); 1-(1-enyl-palmitoyl)-2-arachidonoyl-GPC (P-16:0/20:4) (Long T 2017); 1-(1-enyl-palmitoyl)-2-arachidonoyl-GPE (P-16:0/20:4) (Long T 2017); 1-(1-enyl-palmitoyl)-2-linoleoyl-GPE (P-16:0/18:2) (Long T 2017); 1-(1-enyl-stearoyl)-2-arachidonoyl-GPC (P-18:0/20:4) (Long T 2017); 1-(1-enyl-stearoyl)-2-arachidonoyl-GPE (P-18:0/20:4) (Long T 2017); 1-adrenoyl-GPC (22:4) (Long T 2017); 1-arachidonoyl-GPC (20:4n6) (Long T 2017); 1-arachidonoyl-GPE (20:4n6) (Long T 2017); 1-dihomo-linolenoyl-GPC (20:3n3 or 6) (Long T 2017); 1-dihomo-linolenoyl-GPE (20:3n3 or 6) (Long T 2017); 1-dihomo-linoleoyl-GPC (20:2) (Long T 2017); 1-docosapentaenoyl-GPC (22:5n3) (Long T 2017); 1-eicosapentaenoyl-GPC (20:5) (Long T 2017); 1-linoleoyl-2-arachidonoyl-GPC (18:2/20:4n6) (Long T 2017); 1-linoleoyl-GPC (18:2) (Long T 2017); 1-linoleoyl-GPE (18:2) (Long T 2017); 1-linoleoyl-GPI (18:2) (Long T 2017); 1-myristoyl-2-linoleoyl-GPC (14:0/18:2) (Long T 2017); 1-oleoyl-2-dihomo-linolenoyl-GPC (18:1/20:3) (Long T 2017); 1-oleoyl-2-eicosapentaenoyl-GPC (18:1/20:5) (Long T 2017); 1-oleoyl-2-linoleoyl-GPC (18:1/18:2) (Long T 2017); 1-palmitoleoyl-2-linoleoyl-GPC (16:1/18:2) (Long T 2017); 1-palmitoyl-2-alpha-linolenoyl-GPC (16:0/18:3n3) (Long T 2017); 1-palmitoyl-2-arachidonoyl-GPC (16:0/20:4) (Long T 2017); 1-palmitoyl-2-dihomo-linolenoyl-GPC (16:0/20:3n3 or 6) (Long T 2017); 1-palmitoyl-2-eicosapentaenoyl-GPC (16:0/20:5) (Long T 2017); 1-palmitoyl-2-linoleoyl-GPC (16:0/18:2) (Long T 2017); 1-palmitoyl-2-linoleoyl-GPE (16:0/18:2) (Long T 2017); 1-palmitoyl-2-linoleoyl-GPI (16:0/18:2) (Long T 2017); 1-palmitoyl-2-meadoyl-GPC (16:0/20:3n9) (Long T 2017); 1-palmitoyl-2-oleoyl-GPE (16:0/18:1) (Long T 2017); 1-pentadecanoyl-2-linoleoyl-GPC (15:0/18:2) (Long T 2017); 1-stearoyl-2-arachidonoyl-GPC (18:0/20:4) (Long T 2017); 1-stearoyl-2-arachidonoyl-GPI (18:0/20:4) (Long T 2017); 1-stearoyl-2-docosapentaenoyl-GPC (18:0/22:5n3) (Long T 2017); 1-stearoyl-2-linoleoyl-GPC (18:0/18:2) (Long T 2017); 1-stearoyl-2-linoleoyl-GPE (18:0/18:2) (Long T 2017); 1-stearoyl-2-linoleoyl-GPI (18:0/18:2) (Long T 2017); 1-stearoyl-2-meadoyl-GPC (18:0/20:3n9) (Long T 2017); 2-arachidonoyl-GPC (20:4) (Long T 2017); 2-arachidonoyl-GPE (20:4) (Long T 2017); 2-arachidonoylglycerol (20:4) (Long T 2017); 2-linoleoyl-GPE (18:2) (Long T 2017); Adrenate (22:4n6) (Long T 2017); Arachidonate (20:4n6) (Long T 2017); Bis-DB (Tukiainen T 2012); Bis-FA (Tukiainen T 2012); Bis/DB (Kettunen J 2012); Bis/FA (Kettunen J 2012); CH2-DB (Tukiainen T 2012); CH2-FA (Tukiainen T 2012); CH2/DB (Kettunen J 2012); CH2/FA (Kettunen J 2012); DB-FA (Tukiainen T 2012); DB/FA (Kettunen J 2012); DHA (Tukiainen T 2012); DHA/PUFA (Tukiainen T 2012); Est-C (Tukiainen T 2012); FAw3 (Tukiainen T 2012); FAw3 (Kettunen J 2012); FAw3-FA (Tukiainen T 2012); FAw3/FA (Kettunen J 2012); FAw3/FAw67 (Tukiainen T 2012); FAw3/FAw67 (Kettunen J 2012); FAw3/FAw9S (Tukiainen T 2012); FAw3/FAw9S (Kettunen J 2012); Gp/Tot-C (Tukiainen T 2012); HDL-D (Tukiainen T 2012); L-HDL-L/M-HDL-L (Tukiainen T 2012); L-HDL-L/S-HDL-L (Tukiainen T 2012); LA (Tukiainen T 2012); LA (Kettunen J 2012); LA/DHA (Tukiainen T 2012); LA/DHA (Kettunen J 2012); LA/FAw67 (Tukiainen T 2012); LA/FAw67 (Kettunen J 2012); LA/PUFA (Tukiainen T 2012); LA/PUFA (Kettunen J 2012); MobCH (Tukiainen T 2012); MobCH (Kettunen J 2012); PUFA (Tukiainen T 2012); PUFA (Kettunen J 2012); Phosphatidylcholine (16:0/22:5n3, 18:1/20:4) (Long T 2017); Phosphatidylcholine (18:0/20:5, 16:0/22:5n6) (Long T 2017); X - 23705 (Long T 2017); X - 24278 (Long T 2017); XL-HDL-CE (Tukiainen T 2012); XL-HDL-L (Tukiainen T 2012); XL-HDL-P (Tukiainen T 2012); XL-HDL-PL (Tukiainen T 2012); XL-HDL-TG (Tukiainen T 2012); XL-HDL-TG (Kettunen J 2012);	rs2232955;rs72918042;rs198465;rs2845574;rs2097853;rs174566;rs174566;rs115588270;rs11539526;rs11539526;rs972354;rs972354;rs58217294;rs58217294;rs174592;rs174538;rs174583;rs968567;rs174568;rs174568;rs174554;rs67140840;rs174454;rs174454;rs174549;rs102274;rs174450;rs174448;rs174448;rs174528;rs174528;rs174578;rs174578;rs174616;rs139743654;rs181065888;rs2186409;rs2186409;rs12274157;rs185270832;rs75993209;rs7106643;rs7106643;rs7935835;rs1535;rs1535;rs58217294;rs174541;rs174628;rs174628;rs149804;rs149804;rs7942717;rs174596;rs174568;rs174568;rs174555;rs174555;rs7942717;rs6591662;rs509360;rs2851682;rs2851682;rs174615;rs60507107;rs9735635;rs9735635;rs174556;rs150336394;rs174601;rs174547;rs174580;rs2727266;rs2727266;rs174568;rs113268188;rs174544;rs174544;rs174559;rs7481842;rs116980792;rs174454;rs174599;rs174459;rs102275;rs102275;rs99780;rs99780;rs115702847;rs59200224;rs174550;rs2524296;rs174561;rs174544;rs174544;rs1692116;rs174581;rs174535;rs174547;rs174577;rs174534;rs174534;rs102275;rs102275;rs174572;rs174572;rs174559;rs174559;rs75766519;rs77167250;rs666870;rs174478;rs174478;rs60399071;rs198421;rs17764935;rs17764935;rs67140840;rs2521566;rs4246215;rs174545;rs2524299;rs174528;rs174564;rs28456;rs174611;rs174611;rs17827918;rs97384;rs61897793;rs198421;rs198421;rs113003506;rs509360;rs509360;rs174600;rs174600;rs614168;rs614168;rs98696;rs98696;rs174541;rs174556;rs2521565;rs174580;rs174580;rs174538;rs76498378;rs174601;rs7943728;rs75992720;rs422249;rs422249;rs4246215;rs4246215;rs174460;rs174460;rs61897792;rs1692120;rs2727265;rs2727261;rs108499;rs74330132;rs1849352;rs2524296;rs174559;rs7935946;rs7935946;rs174449;rs1849352;rs174534;rs741888;rs741888;rs174544;rs174546;rs174566;rs174566;rs2736600;rs2736600;rs174529;rs2521567;rs2521567;rs174533;rs174618;rs174618;rs174476;rs174454;rs174454;rs11230815;rs174478;rs174478;rs2526678;rs2526678;rs55903902;rs7925800;rs7925800;rs174448;rs2845572;rs174533;rs174533;rs2727271;rs93923;rs93923;rs1791786;rs1791786;rs174547;rs174547;rs116980792;rs174615;rs174615;rs99780;rs174457;rs174457;rs174541;rs7118175;rs7118175;rs174573;rs2727263;rs174537;rs174537;rs174554;rs174554;rs7106643;rs7106643;rs174570;rs174577;rs174601;rs7115739;rs174460;rs4564341;rs174561;rs174448;rs2727270;rs174566;rs61747222;rs17764935;rs17764935;rs174555;rs174555;rs78791707;rs4963243;rs4963243;rs174548;rs79479642;rs11230815;rs174598;rs17156254;rs174555;rs2453713;rs174565;rs174555;rs174601;rs174555;rs174555;rs174550;rs174550;rs115588270;rs75444393;rs2727273;rs174561;rs102274;rs174577;rs55903902;rs55903902;rs740006;rs174568;rs174541;rs174553;rs174575;rs174575;rs116139751;rs916925;rs916925;rs498793;rs174609;rs2727265;rs174448;rs2072114;rs2072114;rs12786694;rs79519287;rs174554;rs174559;rs174565;rs7394871;rs7394871;rs76382649;rs174577;rs74945822;rs108499;rs174559;rs174559;rs174467;rs174541;rs174541;rs174572;rs174572;rs174551;rs7104849;rs7104849;rs4246215;rs174591;rs174579;rs509360;rs509360;rs174458;rs2727265;rs2727265;rs2524299;rs2524299;rs907634;rs174576;rs174455;rs174455;rs66905042;rs7946679;rs7946679;rs736121;rs736121;rs117702910;rs174592;rs174574;rs2072114;rs2072114;rs174583;rs117702910;rs174583;rs174602;rs174602;rs108499;rs99780;rs99780;rs4564341;rs174533;rs174533;rs174550;rs174550;rs174561;rs174561;rs1692116;rs2958540;rs61896704;rs61896704;rs174534;rs174535;rs174535;rs2727265;rs174584;rs174530;rs1535;rs7481842;rs174610;rs174448;rs174448;rs174598;rs174598;rs79303190;rs195164;rs195164;rs174559;rs174559;rs174465;rs10897139;rs10897139;rs174479;rs174479;rs198437;rs198437;rs174464;rs174464;rs174545;rs174565;rs113268188;rs73487492;rs174549;rs174549;rs2521568;rs2521568;rs174475;rs174617;rs174617;rs2526680;rs10897139;rs10897139;rs59371352;rs55896837;rs55896837;rs526126;rs526126;rs547589;rs547589;rs77020029;rs2521563;rs1535;rs174581;rs174581;rs174594;rs2736603;rs2736603;rs117301449;rs174568;rs115588270;rs9735635;rs9735635;rs174549;rs174549;rs2524299;rs2524299;rs174579;rs174577;rs174592;rs174465;rs174465;rs174615;rs174613;rs174559;rs77517362;rs11230982;rs7925523;rs174568;rs17156442;rs2526678;rs2526678;rs422249;rs116962591;rs174553;rs174466;rs174466;rs387137;rs2232955;rs174448;rs174448;rs174581;rs174581;rs174536;rs2158026;rs174468;rs61896704;rs61896704;rs174575;rs174471;rs174620;rs174580;rs174580;rs174553;rs174594;rs97384;rs174564;rs174535;rs174535;rs102275;rs174616;rs174634;rs174635;rs2521562;rs883724;rs174618;rs2727273;rs174560;rs2845574;rs2845574;rs198467;rs198467;rs174562;rs139957766;rs174551;rs149803;rs7481842;rs174568;rs174546;rs7935946;rs7935946;rs67140840;rs174534;rs174538;rs174562;rs174458;rs174455;rs174455;rs116139751;rs741886;rs174599;rs2727270;rs2727270;rs174578;rs174467;rs7942717;rs7942717;rs174532;rs174536;rs174536;rs2072113;rs2072113;rs174554;rs174605;rs174605;rs174568;rs174568;rs17156442;rs17156442;rs2524296;rs174559;rs174559;rs2072113;rs2072113;rs174565;rs2727271;rs146511188;rs139957766;rs2851682;rs10897181;rs10897181;rs174566;rs97384;rs174620;rs174620;rs174599;rs174619;rs17831757;rs174535;rs174535;rs174606;rs174606;rs174562;rs174600;rs7946679;rs7946679;rs174570;rs174465;rs174465;rs4963243;rs4963243;rs174560;rs7104849;rs7104849;rs139957766;rs2526678;rs2526678;rs80172518;rs78772036;rs102275;rs117220229;rs174592;rs174547;rs174574;rs61896703;rs61896703;rs174538;rs174538;rs6591664;rs174454;rs174456;rs174456;rs79479642;rs174549;rs174617;rs97384;rs97384;rs174538;rs4246215;rs174603;rs192579183;rs58451960;rs115702847;rs2524299;rs198444;rs198444;rs2072113;rs174549;rs174549;rs174537;rs79479642;rs174572;rs174572;rs174618;rs174618;rs174548;rs2524292;rs2524292;rs151242175;rs509360;rs174533;rs75849404;rs2521568;rs174594;rs174594;rs174528;rs174584;rs174584;rs2526678;rs2526678;rs2736598;rs2736598;rs2072113;rs117553420;rs174573;rs174573;rs1000778;rs1000778;rs174615;rs174568;rs174568;rs174568;rs422249;rs2240286;rs6591657;rs2232946;rs67140840;rs113263760;rs174449;rs174537;rs174537;rs1791791;rs2727270;rs174611;rs1534842;rs1534842;rs7935946;rs102274;rs102274;rs102274;rs174551;rs174594;rs174594;rs174584;rs174584;rs174634;rs174635;rs174554;rs174554;rs174544;rs174544;rs174599;rs174599;rs174476;rs174476;rs174608;rs174614;rs55903902;rs579383;rs192699854;rs174527;rs174598;rs7942717;rs7942717;rs7104849;rs7104849;rs174562;rs174453;rs61747222;rs174566;rs174566;rs174616;rs174618;rs174600;rs174600;rs174610;rs174469;rs174541;rs174600;rs174590;rs174554;rs174626;rs61897795;rs1295988;rs1295988;rs174556;rs174561;rs99780;rs99780;rs174583;rs174612;rs174613;rs2845573;rs174598;rs174598;rs97384;rs97384;rs174620;rs102274;rs151242175;rs2072113;rs174574;rs174604;rs2903825;rs2903825;rs174575;rs61896703;rs78791707;rs97384;rs102275;rs102275;rs2727271;rs2727271;rs174548;rs174532;rs174575;rs174575;rs174614;rs75158668;rs198464;rs174535;rs741886;rs2072114;rs174535;rs75766519;rs174581;rs174581;rs2526678;rs174538;rs174545;rs174530;rs174555;rs174555;rs174536;rs174536;rs174463;rs174463;rs2851682;rs2851682;rs174562;rs174562;rs2727265;rs41501646;rs61896703;rs61896703;rs72925304;rs174449;rs174449;rs117702910;rs174574;rs2727269;rs1692116;rs1692116;rs17156442;rs174550;rs2240286;rs2240286;rs412334;rs412334;rs2072114;rs97384;rs174583;rs174576;rs174628;rs174628;rs174465;rs108499;rs108499;rs174537;rs174598;rs174562;rs174562;rs2269928;rs2269928;rs17156244;rs174570;rs7394871;rs7394871;rs79519287;rs174555;rs174555;rs174561;rs174561;rs75810419;rs2845574;rs1535;rs1535;rs174574;rs174574;rs150336394;rs1295988;rs174547;rs174547;rs99780;rs174460;rs174460;rs174565;rs6591661;rs58217294;rs2727265;rs7935946;rs174594;rs61896704;rs4246215;rs650436;rs650436;rs174562;rs174592;rs174592;rs116878346;rs116980792;rs174570;rs174548;rs174546;rs498793;rs174541;rs79479642;rs174603;rs4564341;rs731842;rs174592;rs174449;rs11230741;rs2524293;rs174547;rs174547;rs541872;rs541872;rs113798599;rs113394924;rs174549;rs102275;rs102275;rs174533;rs2727273;rs76656467;rs198421;rs174613;rs174613;rs174547;rs174547;rs174583;rs174583;rs55896837;rs55896837;rs174614;rs174614;rs174616;rs174616;rs149804;rs174560;rs174560;rs117301449;rs174541;rs2845572;rs11230889;rs2463838;rs10792318;rs174530;rs102275;rs174538;rs174592;rs174592;rs3741252;rs3741252;rs174598;rs3019619;rs3019619;rs174533;rs174554;rs174554;rs174544;rs7935946;rs78791707;rs174529;rs174529;rs1295988;rs1295988;rs117301449;rs174576;rs174468;rs174468;rs2727271;rs174576;rs174454;rs2851682;rs3915312;rs174556;rs174556;rs75321677;rs174565;rs174566;rs99780;rs17156442;rs61897795;rs174590;rs17762402;rs17762402;rs916924;rs2845574;rs2845574;rs174476;rs174476;rs75992720;rs75992720;rs116962591;rs2727270;rs174529;rs174560;rs174578;rs174528;rs73487492;rs102274;rs174548;rs174548;rs174470;rs11827215;rs195156;rs678060;rs678060;rs174564;rs174555;rs75471190;rs174625;rs174619;rs2524296;rs2524296;rs2727271;rs174548;rs174566;rs174583;rs2072113;rs2524292;rs2524292;rs174601;rs174546;rs174546;rs174628;rs174628;rs17764935;rs17764935;rs174612;rs174612;rs11230815;rs174611;rs174611;rs2851682;rs174561;rs2727271;rs2727271;rs7394871;rs174564;rs2727270;rs4963418;rs412334;rs412334;rs174578;rs174578;rs79303190;rs174594;rs174530;rs4963243;rs2845573;rs174530;rs174545;rs174609;rs174609;rs175133;rs175133;rs174634;rs174634;rs174580;rs174463;rs174590;rs149803;rs149803;rs116878346;rs174609;rs174609;rs1535;rs1535;rs174606;rs60399071;rs79519287;rs4939488;rs4939488;rs2072114;rs174601;rs174479;rs77167250;rs174602;rs174602;rs11230816;rs11230816;rs11230817;rs11230817;rs174600;rs174600;rs174628;rs1000778;rs1000778;rs174530;rs174530;rs174604;rs12788994;rs61897793;rs12274157;rs174538;rs174538;rs174560;rs17156442;rs17156442;rs17764935;rs17764935;rs174555;rs174555;rs2727261;rs2727261;rs2524299;rs2524296;rs2524296;rs112543847;rs174597;rs7394459;rs7394459;rs174555;rs174555;rs174533;rs7394459;rs174464;rs174580;rs174464;rs174464;rs2727261;rs2727261;rs108499;rs11230735;rs34290859;rs526126;rs3915312;rs174535;rs174535;rs174544;rs174562;rs174628;rs174628;rs174536;rs174536;rs174456;rs174456;rs174592;rs97384;rs102275;rs102275;rs174562;rs174562;rs174529;rs174529;rs11600827;rs2845573;rs174453;rs174570;rs175133;rs175133;rs174562;rs12284876;rs174544;rs174544;rs174548;rs174548;rs174553;rs174553;rs174566;rs174566;rs174530;rs174562;rs174580;rs174581;rs174554;rs174554;rs174533;rs174533;rs174530;rs174530;rs174616;rs174616;rs174622;rs2727265;rs2727265;rs174464;rs2727270;rs2727270;rs28456;rs190901480;rs174537;rs1534842;rs76675711;rs79479642;rs2524299;rs174592;rs174567;rs2526678;rs2526678;rs2727270;rs12284876;rs117220229;rs174581;rs174578;rs174578;rs28456;rs174461;rs174461;rs77167250;rs174455;rs174455;rs2851682;rs4246215;rs174559;rs174604;rs112543847;rs174592;rs174561;rs174530;rs174581;rs174593;rs174626;rs174598;rs148911503;rs174561;rs174561;rs17156580;rs17156580;rs174574;rs174574;rs174528;rs174597;rs117301449;rs1151139;rs174562;rs174562;rs916924;rs174529;rs174536;rs174536;rs174450;rs174606;rs174606;rs149803;rs174591;rs174591;rs174575;rs547589;rs2232946;rs99780;rs4963308;rs174547;rs174596;rs174450;rs111509315;rs174536;rs174536;rs174544;rs174544;rs174560;rs174560;rs174570;rs79303190;rs198466;rs174549;rs174549;rs174449;rs174449;rs174619;rs4564341;rs1792960;rs174541;rs174541;rs174559;rs59200224;rs2524299;rs7395424;rs7395424;rs108499;rs174537;rs174544;rs174544;rs174622;rs7925523;rs72914272;rs174570;rs78791707;rs174599;rs116962591;rs174568;rs174584;rs666870;rs76382649;rs174533;rs174533;rs174573;rs174600;rs174592;rs174566;rs7394459;rs7394459;rs174577;rs174577;rs174610;rs174610;rs1151144;rs174463;rs97384;rs97384;rs174455;rs2727258;rs12284876;rs99780;rs2727271;rs174549;rs1692119;rs174534;rs174534;rs174549;rs174549;rs174601;rs17764935;rs174553;rs174553;rs97384;rs412334;rs174448;rs2072114;rs174594;rs174544;rs174544;rs174599;rs174621;rs174621;rs174534;rs174457;rs75810419;rs509360;rs174463;rs2524296;rs12798783;rs11230933;rs1791786;rs6591668;rs6591668;rs17156442;rs7935946;rs1791796;rs1791796;rs102275;rs174579;rs174529;rs174556;rs174583;rs174583;rs174463;rs174463;rs174572;rs174572;rs174567;rs75992720;rs116980792;rs174561;rs174561;rs2526680;rs174466;rs174466;rs174541;rs75321677;rs78791707;rs174568;rs174536;rs2524299;rs2524299;rs174532;rs174532;rs174578;rs174578;rs174622;rs174549;rs174549;rs174615;rs174615;rs174610;rs174610;rs198447;rs547589;rs1151139;rs1792957;rs2526678;rs7936002;rs174559;rs174564;rs17764935;rs174566;rs174584;rs174584;rs1791791;rs2524296;rs102275;rs174564;rs174594;rs174594;rs174553;rs174553;rs174601;rs174459;rs174448;rs174528;rs174528;rs2072113;rs113798599;rs174545;rs174562;rs174562;rs2072114;rs174602;rs174602;rs498793;rs174635;rs174635;rs174545;rs174545;rs174553;rs174553;rs7395424;rs11539526;rs2526678;rs2526678;rs174625;rs102275;rs102275;rs174627;rs174622;rs174572;rs972354;rs2727271;rs75471190;rs174559;rs693672;rs693672;rs174604;rs102274;rs102274;rs498793;rs498793;rs1295988;rs174573;rs174573;rs174582;rs174561;rs7394871;rs7394871;rs1535;rs1535;rs174460;rs174460;rs174534;rs174606;rs2727265;rs74330132;rs174578;rs174573;rs174573;rs112543847;rs198459;rs113003506;rs509360;rs509360;rs174532;rs1729370;rs72918042;rs916924;rs916924;rs174576;rs174576;rs174549;rs174549;rs108499;rs174560;rs174592;rs174592;rs17764935;rs174594;rs11230815;rs11230815;rs11230816;rs2524299;rs174598;rs174550;rs174550;rs174555;rs174555;rs174592;rs174594;rs174550;rs2072113;rs2072113;rs174622;rs174456;rs174456;rs2727271;rs2013326;rs2013326;rs174546;rs174546;rs2072114;rs115588270;rs182407676;rs174536;rs117702910;rs11230817;rs174461;rs174574;rs190713252;rs2072114;rs61747222;rs61747222;rs174544;rs174568;rs174568;rs174599;rs174599;rs102274;rs916924;rs666870;rs412334;rs7118175;rs174545;rs174545;rs174476;rs174538;rs174538;rs174600;rs1675082;rs55896837;rs422249;rs195166;rs195166;rs174599;rs174599;rs174533;rs174594;rs174602;rs174602;rs174615;rs174615;rs2727263;rs7943728;rs198457;rs195163;rs174545;rs174545;rs108499;rs108499;rs174534;rs2524299;rs174601;rs74330132;rs79303190;rs17827918;rs17827918;rs174559;rs174559;rs75766519;rs174601;rs174536;rs174536;rs174537;rs174537;rs11230735;rs2845574;rs174544;rs198435;rs198435;rs7118175;rs79972157;rs2958540;rs75471190;rs174620;rs61897793;rs2521566;rs2521566;rs2845573;rs2845573;rs10792318;rs10792318;rs174580;rs174566;rs7943728;rs7943728;rs174621;rs174464;rs2727265;rs12577276;rs4246215;rs4246215;rs174529;rs174529;rs2240286;rs77020029;rs2072114;rs174560;rs174560;rs174592;rs174544;rs174561;rs174561;rs174556;rs174556;rs10792317;rs7942717;rs7942717;rs112374025;rs108499;rs108499;rs174581;rs174584;rs102274;rs1000778;rs174565;rs174529;rs174564;rs174530;rs174530;rs75993209;rs174597;rs174616;rs174566;rs174568;rs1109748;rs1109748;rs113798599;rs102274;rs174528;rs174546;rs174546;rs174584;rs174594;rs174594;rs1535;rs77167250;rs174565;rs174533;rs2524296;rs115588270;rs2845572;rs175133;rs175133;rs174534;rs174534;rs2727270;rs174567;rs2521565;rs2521565;rs174530;rs174599;rs174583;rs174475;rs174541;rs2845572;rs75471190;rs572350;rs572350;rs113003506;rs4963466;rs174599;rs174568;rs113268188;rs174562;rs174566;rs174598;rs174554;rs174554;rs2524299;rs174608;rs174625;rs174608;rs174615;rs1675080;rs2727265;rs174626;rs174626;rs28456;rs174600;rs12420625;rs12420625;rs174477;rs174477;rs174448;rs174449;rs174449;rs2240287;rs6591662;rs174562;rs174562;rs78596000;rs174536;rs174546;rs67140840;rs61897792;rs61897792;rs174464;rs174464;rs174556;rs11539526;rs2727266;rs2727266;rs174455;rs174455;rs185919179;rs2727265;rs174456;rs1675081;rs4564341;rs174568;rs75471190;rs60507107;rs198467;rs28456;rs79303190;rs174560;rs174560;rs174566;rs174566;rs174578;rs174578;rs174594;rs174594;rs174578;rs174578;rs2727271;rs12417747;rs112374025;rs4963288;rs174574;rs2845572;rs2727265;rs174533;rs882169;rs174549;rs7394459;rs174454;rs174454;rs73487492;rs174620;rs174620;rs422249;rs2736601;rs4246215;rs4246215;rs174448;rs4246215;rs12798596;rs174564;rs113268188;rs174617;rs174617;rs66905042;rs76376981;rs2845573;rs7946679;rs7946679;rs195162;rs7481842;rs7481842;rs17156618;rs17156618;rs174580;rs174580;rs198457;rs174551;rs2232946;rs2232946;rs174562;rs79976480;rs174601;rs174608;rs174608;rs75627029;rs1295988;rs174545;rs174592;rs174592;rs2845574;rs2845574;rs2072114;rs2727268;rs2727265;rs2727265;rs7943728;rs174467;rs117553420;rs174472;rs174550;rs174548;rs174548;rs916924;rs174566;rs174566;rs2845572;rs174599;rs174599;rs2727263;rs4246215;rs4564341;rs198421;rs198421;rs174627;rs174544;rs75471190;rs74330132;rs2727271;rs2727271;rs174617;rs174549;rs174549;rs174528;rs174528;rs2526678;rs509360;rs174576;rs174475;rs2429862;rs174468;rs2521564;rs2521564;rs115588270;rs7943728;rs174578;rs174578;rs73487492;rs7104849;rs117553420;rs174593;rs174593;rs73496248;rs2727263;rs537009;rs537009;rs174583;rs174583;rs174568;rs174549;rs174549;rs4963452;rs116672159;rs2727271;rs2727271;rs11230815;rs11230815;rs174536;rs174536;rs2072113;rs11600827;rs58217294;rs174599;rs174599;rs195166;rs76206856;rs4564341;rs12224554;rs12224554;rs174550;rs174550;rs102274;rs174574;rs11230816;rs11230817;rs17764324;rs174598;rs174598;rs174528;rs174536;rs1801621;rs11230934;rs174549;rs174545;rs174545;rs2845574;rs174575;rs174575;rs174537;rs1535;rs99780;rs174574;rs174561;rs174561;rs2727270;rs2727270;rs174451;rs3781974;rs174572;rs174572;rs174551;rs97384;rs174455;rs2453712;rs174535;rs174475;rs6591664;rs183986993;rs2845572;rs174541;rs1535;rs174548;rs61747222;rs174533;rs174533;rs174583;rs174583;rs102275;rs74330132;rs117959692;rs174579;rs174579;rs174621;rs174604;rs108499;rs2845573;rs174541;rs174544;rs174548;rs174534;rs174534;rs2524299;rs174576;rs174536;rs1535;rs174541;rs174576;rs174617;rs174599;rs174599;rs17827918;rs61896703;rs174621;rs2727271;rs2845572;rs174601;rs174601;rs174606;rs174606;rs61896704;rs174528;rs174479;rs11539526;rs174536;rs17762402;rs174610;rs174610;rs97384;rs78791707;rs11230815;rs174546;rs174583;rs174583;rs17156254;rs72923298;rs174478;rs174576;rs99780;rs174451;rs174574;rs174574;rs174471;rs174471;rs174621;rs174538;rs174538;rs174549;rs174549;rs174612;rs174551;rs6591664;rs6591664;rs174548;rs174548;rs174594;rs174555;rs174555;rs117220229;rs174621;rs174621;rs174545;rs174545;rs99780;rs99780;rs174595;rs2072114;rs174554;rs174554;rs11230815;rs3741259;rs579383;rs61896704;rs1535;rs174529;rs174471;rs2072114;rs7935946;rs7935946;rs387137;rs174481;rs7935946;rs7481842;rs7481842;rs174616;rs2955684;rs12224554;rs174577;rs174577;rs174606;rs174582;rs97384;rs97384;rs66905042;rs2727265;rs2727265;rs174536;rs174536;rs174551;rs1535;rs1535;rs1535;rs2240286;rs2240286;rs174549;rs174584;rs2727271;rs2727271;rs174602;rs116672159;rs174535;rs174635;rs79976480;rs174449;rs61896703;rs174564;rs7946679;rs1151144;rs4564341;rs97384;rs75158668;rs174553;rs174553;rs2072113;rs174598;rs108499;rs108499;rs2521567;rs174635;rs174635;rs174454;rs174454;rs174568;rs174544;rs2526680;rs2845574;rs1675080;rs174570;rs74330132;rs195158;rs195158;rs1535;rs75321677;rs12798783;rs174577;rs174599;rs2727270;rs2727270;rs77167250;rs174468;rs113003506;rs174626;rs174565;rs2524299;rs174575;rs174575;rs174601;rs174601;rs97384;rs97384;rs174555;rs174451;rs174451;rs174618;rs149804;rs11230815;rs2524296;rs174462;rs174462;rs174608;rs174468;rs174468;rs61897795;rs174548;rs174548;rs174574;rs75766519;rs1000778;rs174604;rs174465;rs174465;rs2727270;rs174450;rs1675082;rs174548;rs174548;rs754382;rs754382;rs174599;rs11230813;rs174592;rs174600;rs174600;rs17156442;rs99780;rs174541;rs174541;rs75321677;rs2851682;rs174460;rs174530;rs174530;rs139872716;rs2526680;rs11600827;rs2524296;rs174567;rs174580;rs174471;rs139957766;rs174578;rs174578;rs149804;rs174589;rs174566;rs174566;rs174463;rs174463;rs1849352;rs79972157;rs143757771;rs174600;rs482548;rs482548;rs916925;rs916925;rs75158668;rs174599;rs174599;rs1801621;rs174541;rs174550;rs174550;rs174451;rs174547;rs2727263;rs2727271;rs7394871;rs174600;rs174579;rs174579;rs2727261;rs174581;rs102275;rs174601;rs76656467;rs174536;rs174553;rs174471;rs3741251;rs3741251;rs99780;rs174545;rs113003506;rs99780;rs174580;rs174592;rs174592;rs174608;rs174608;rs174561;rs174449;rs174449;rs174613;rs174613;rs174626;rs2727263;rs11230941;rs12284876;rs174544;rs28456;rs2132390;rs102274;rs10897181;rs10897181;rs174537;rs17156442;rs17156442;rs6591663;rs174562;rs174562;rs174620;rs174620;rs174634;rs112272113;rs174528;rs11230741;rs174561;rs174564;rs75810419;rs1535;rs7942717;rs174576;rs174456;rs174456;rs74330132;rs174617;rs4564341;rs2727265;rs174599;rs174599;rs174594;rs174533;rs174545;rs116139751;rs108499;rs108499;rs174592;rs174592;rs2845573;rs4963307;rs4963307;rs526126;rs526126;rs916925;rs174622;rs79303190;rs2727270;rs2727270;rs174578;rs174578;rs77167250;rs174529;rs174529;rs2727260;rs174553;rs183176;rs195157;rs195157;rs174555;rs7395424;rs7395424;rs174544;rs174556;rs174546;rs174529;rs2845572;rs175116;rs175116;rs174617;rs174568;rs174568;rs174572;rs1295988;rs1295988;rs2524296;rs2524296;rs174577;rs174577;rs175133;rs2727263;rs185646541;rs2015950;rs2003019;rs174534;rs174609;rs174478;rs174478;rs2727270;rs1791796;rs1791796;rs1535;rs1535;rs174634;rs174634;rs1692122;rs174461;rs2736602;rs174547;rs174547;rs174564;rs77020029;rs17764324;rs99780;rs99780;rs174533;rs174533;rs174566;rs174566;rs174577;rs174577;rs7482316;rs7482316;rs174555;rs174555;rs2955683;rs2524287;rs174583;rs28456;rs174576;rs174471;rs174471;rs174553;rs12284876;rs174583;rs174554;rs968567;rs572350;rs572350;rs869112;rs869112;rs174528;rs174529;rs174471;rs174471;rs174544;rs174544;rs174626;rs174626;rs7482316;rs174538;rs174601;rs174601;rs174538;rs2727261;rs4564341;rs4963418;rs11539526;rs11539526;rs102274;rs174528;rs2727271;rs509360;rs422249;rs10792317;rs4963452;rs2524299;rs174559;rs2727261;rs2727261;rs61896141;rs61896141;rs79976480;rs174568;rs174568;rs55896837;rs55896837;rs174592;rs174535;rs174461;rs174461;rs1535;rs174626;rs174626;rs1675081;rs4963288;rs174467;rs3741259;rs3741259;rs67140840;rs174548;rs174548;rs174556;rs174556;rs174535;rs55896837;rs174553;rs174576;rs174576;rs174561;rs174560;rs174560;rs174634;rs174634;rs174556;rs2526678;rs174544;rs75627029;rs174530;rs174530;rs174601;rs174601;rs174533;rs174574;rs174574;rs174553;rs2727271;rs2727271;rs4246215;rs740004;rs2526680;rs1692119;rs198448;rs174541;rs174541;rs198467;rs198467;rs17764324;rs17764324;rs174538;rs174538;rs174547;rs174587;rs2269928;rs174560;rs174634;rs174634;rs174455;rs2845573;rs2845573;rs174450;rs139743654;rs174567;rs174594;rs175113;rs175113;rs883724;rs112686551;rs174547;rs174547;rs174598;rs174598;rs174599;rs12226389;rs4246215;rs4246215;rs916925;rs174528;rs174576;rs387137;rs387137;rs174550;rs174550;rs174561;rs174561;rs113003506;rs174615;rs12285167;rs117959692;rs198435;rs198435;rs97384;rs174577;rs174598;rs174598;rs174554;rs198435;rs198435;rs731842;rs2727270;rs174601;rs174601;rs174481;rs387137;rs4246215;rs7482316;rs7482316;rs174536;rs174547;rs7394871;rs7394871;rs174556;rs174556;rs174568;rs174597;rs174459;rs10792318;rs2132390;rs1692119;rs1692119;rs174550;rs174550;rs150336394;rs2851682;rs174619;rs198457;rs174554;rs174551;rs174567;rs174605;rs174605;rs498793;rs498793;rs174581;rs174581;rs174582;rs174544;rs174562;rs422249;rs422249;rs174538;rs174538;rs1535;rs108499;rs174545;rs111980715;rs6591657;rs1535;rs1535;rs509360;rs509360;rs174448;rs174448;rs174455;rs174545;rs174545;rs481231;rs481231;rs174615;rs11230796;rs11230796;rs195160;rs195160;rs10897181;rs2727270;rs117959692;rs97384;rs1295988;rs1295988;rs174574;rs2727265;rs2727265;rs174535;rs97384;rs11539526;rs11539526;rs174468;rs174545;rs174545;rs174476;rs174476;rs174559;rs168990;rs174450;rs174534;rs174534;rs2524299;rs174462;rs174574;rs174574;rs198421;rs93923;rs174566;rs174566;rs10792318;rs195158;rs97384;rs28456;rs174535;rs174535;rs17831757;rs17831757;rs1535;rs174574;rs174574;rs174577;rs174609;rs56226083;rs79976480;rs7118175;rs7118175;rs67140840;rs968567;rs2453712;rs2453712;rs112687416;rs2240286;rs61896067;rs61896067;rs387137;rs387137;rs61747222;rs61747222;rs174556;rs174556;rs174577;rs174583;rs916924;rs174528;rs174612;rs174612;rs174537;rs174533;rs174533;rs102274;rs102274;rs7481842;rs174620;rs174478;rs174568;rs174568;rs174561;rs2845573;rs2521566;rs174551;rs693672;rs4963390;rs174583;rs2903825;rs2903825;rs2269928;rs174551;rs7104849;rs174619;rs174456;rs2851682;rs3741259;rs869112;rs174565;rs174625;rs112687416;rs1692119;rs174574;rs1535;rs174562;rs174573;rs174573;rs7482316;rs17831757;rs498793;rs498793;rs2851682;rs2851682;rs2727270;rs2727270;rs174460;rs174619;rs174592;rs174592;rs2521565;rs174548;rs174584;rs174577;rs174554;rs174554;rs174621;rs174459;rs174604;rs17145876;rs174546;rs99780;rs99780;rs174612;rs174614;rs174448;rs174448;rs174554;rs174554;rs174599;rs174599;rs174623;rs882169;rs57815521;rs174620;rs55903902;rs55903902;rs174536;rs174536;rs2845574;rs174610;rs77167250;rs74810260;rs174594;rs174594;rs112687416;rs174529;rs174529;rs174535;rs78596000;rs2851682;rs2072113;rs2072113;rs12285167;rs12285167;rs650436;rs174576;rs174576;rs2097853;rs2097853;rs116878346;rs174555;rs2158026;rs2158026;rs174584;rs99780;rs174529;rs174550;rs168990;rs2446738;rs2446738;rs76498378;rs2072114;rs174587;rs174587;rs174568;rs1151144;rs174594;rs174594;rs174611;rs174568;rs174568;rs174578;rs174578;rs174548;rs174535;rs10897181;rs10897181;rs4246215;rs4246215;rs174602;rs174530;rs174578;rs174609;rs174609;rs174598;rs174449;rs113798599;rs174528;rs174528;rs174592;rs174592;rs11539526;rs174609;rs174609;rs174594;rs174573;rs174573;rs174553;rs174553;rs174462;rs174628;rs174628;rs1692120;rs175133;rs174556;rs174556;rs75992720;rs2240287;rs17764324;rs7939370;rs79519287;rs61897792;rs61897792;rs195164;rs7118175;rs7118175;rs174468;rs174468;rs174530;rs174580;rs79303190;rs198435;rs650436;rs102275;rs174528;rs174528;rs174611;rs174626;rs17156254;rs174532;rs174578;rs174578;rs97384;rs97384;rs174566;rs61747222;rs174562;rs78791707;rs174559;rs2845573;rs687680;rs687680;rs2727271;rs174559;rs174538;rs174538;rs174581;rs174579;rs6591664;rs6591664;rs2524299;rs2524299;rs174544;rs174544;rs198459;rs2727265;rs2727265;rs2727266;rs174555;rs11230815;rs11230815;rs17156244;rs174469;rs174570;rs7942717;rs174550;rs693672;rs174556;rs174556;rs174611;rs174611;rs2524296;rs111605165;rs174554;rs174548;rs174460;rs174576;rs174576;rs2955683;rs11533255;rs174553;rs174459;rs174455;rs2526678;rs174555;rs174598;rs174598;rs1692113;rs174465;rs2072113;rs75810419;rs174551;rs116878346;rs174578;rs174595;rs174451;rs174451;rs174548;rs174634;rs174600;rs174613;rs174595;rs198421;rs174544;rs174601;rs174601;rs7395424;rs174533;rs174533;rs174475;rs174475;rs174546;rs174635;rs174609;rs174609;rs1692112;rs174528;rs174528;rs74330132;rs2526678;rs2526678;rs422249;rs422249;rs412334;rs412334;rs174561;rs174561;rs75993209;rs113263760;rs174475;rs174475;rs195167;rs174448;rs17762402;rs75810419;rs117220229;rs174546;rs174546;rs10897181;rs693672;rs174619;rs174626;rs174626;rs174605;rs174566;rs174566;rs10897209;rs10897209;rs3781974;rs174549;rs198435;rs174536;rs174466;rs174466;rs174620;rs1295988;rs174456;rs174456;rs11230816;rs174600;rs174600;rs174449;rs108499;rs146511188;rs174605;rs174548;rs174567;rs75992720;rs76368648;rs174560;rs174560;rs174580;rs174580;rs174584;rs174628;rs174456;rs174475;rs174455;rs174455;rs174618;rs174555;rs174537;rs174537;rs882169;rs882169;rs174529;rs174568;rs174556;rs174556;rs17764324;rs17764324;rs174635;rs174635;rs174593;rs174478;rs2521567;rs174471;rs174471;rs60507107;rs60507107;rs11230817;rs6591661;rs2851682;rs2851682;rs7482316;rs174594;rs174594;rs2097853;rs99780;rs60399071;rs3825036;rs55896837;rs3825036;rs3741259;rs174534;rs4963466;rs2232946;rs116980792;rs7104849;rs7104849;rs72918003;rs174528;rs117553420;rs2072113;rs2072113;rs174591;rs174591;rs174570;rs174570;rs2845574;rs2014094;rs2014094;rs11230813;rs174533;rs174576;rs174536;rs174461;rs174461;rs9735635;rs9735635;rs1535;rs1535;rs2072113;rs968567;rs174559;rs174559;rs7104849;rs7104849;rs174453;rs174564;rs6591664;rs174605;rs174623;rs2453710;rs198447;rs2269928;rs116980792;rs12226389;rs12226389;rs174598;rs174587;rs174533;rs174533;rs7946679;rs9735635;rs174574;rs174601;rs174599;rs174453;rs174453;rs7943728;rs7943728;rs174578;rs174594;rs2727265;rs2727265;rs174449;rs174559;rs174559;rs2521569;rs174560;rs2845574;rs2845574;rs174545;rs174547;rs174530;rs174532;rs174532;rs174603;rs174584;rs174584;rs174478;rs174478;rs509936;rs509936;rs174468;rs869112;rs174534;rs174561;rs79479642;rs174570;rs174570;rs2736601;rs174578;rs4246215;rs174532;rs174532;rs174530;rs174457;rs174562;rs102274;rs102274;rs10897209;rs174545;rs174545;rs174598;rs174628;rs174568;rs174568;rs174620;rs174620;rs174547;rs174547;rs174549;rs174612;rs174612;rs77167250;rs11230889;rs3741252;rs174562;rs174562;rs174535;rs174535;rs174451;rs174451;rs174594;rs174594;rs174476;rs7395424;rs174578;rs7394459;rs7394459;rs174566;rs99780;rs99780;rs139957766;rs174601;rs174461;rs174578;rs174554;rs174554;rs2072113;rs174463;rs174463;rs174580;rs174581;rs174606;rs174606;rs102274;rs17156751;rs112543847;rs174635;rs174635;rs113003506;rs174455;rs4963418;rs174534;rs2524296;rs2524296;rs174594;rs7395424;rs7395424;rs93923;rs174555;rs174555;rs12274157;rs2727270;rs93923;rs76498378;rs174599;rs174535;rs77020029;rs17764324;rs6591662;rs174572;rs174572;rs174541;rs174541;rs174580;rs174580;rs174581;rs174581;rs174546;rs174574;rs174574;rs174546;rs174546;rs2524299;rs2524299;rs11230781;rs11230781;rs174570;rs195160;rs17156618;rs7943728;rs102274;rs2727271;rs174457;rs174457;rs174616;rs174583;rs174583;rs174604;rs174614;rs174614;rs174584;rs174584;rs61896141;rs2526678;rs75766519;rs174528;rs77020029;rs66905042;rs97384;rs97384;rs174601;rs1000778;rs1000778;rs17831757;rs17831757;rs174619;rs80243286;rs174597;rs174597;rs174476;rs174559;rs117553420;rs174547;rs174553;rs6591663;rs422249;rs422249;rs174546;rs174546;rs174534;rs174534;rs117664091;rs113268188;rs111980715;rs174583;rs174583;rs174584;rs174591;rs174591;rs174615;rs174615;rs2526678;rs2526678;rs117220229;rs174550;rs174550;rs113268188;rs174566;rs174534;rs174534;rs174580;rs174580;rs2526678;rs174568;rs174568;rs174529;rs116139751;rs740006;rs174541;rs174541;rs2072113;rs2072113;rs174462;rs174601;rs174541;rs174541;rs102274;rs102274;rs102274;rs2072113;rs2072113;rs174455;rs195165;rs79976480;rs174618;rs174589;rs174609;rs174609;rs61896141;rs2955684;rs2132390;rs113263760;rs174545;rs2727261;rs174548;rs174548;rs174584;rs174584;rs174611;rs174556;rs115588270;rs174553;rs174553;rs17156580;rs102274;rs2727266;rs2727266;rs12420625;rs7482316;rs7482316;rs174593;rs174593;rs174555;rs174448;rs174448;rs174572;rs79519287;rs412334;rs2727263;rs198448;rs198448;rs174454;rs174538;rs174538;rs1109748;rs6591657;rs174589;rs174566;rs174583;rs972354;rs972354;rs7935946;rs174576;rs4963452;rs17156254;rs17156254;rs2072113;rs174537;rs174537;rs2524299;rs2524299;rs17156442;rs174562;rs1151144;rs869112;rs869112;rs174583;rs174583;rs174535;rs174533;rs78791707;rs174593;rs2727265;rs1151139;rs10792301;rs10792301;rs174549;rs174598;rs174598;rs174549;rs75471190;rs115588270;rs174533;rs174533;rs1535;rs1535;rs174608;rs174608;rs10792318;rs10792318;rs117959692;rs102274;rs198467;rs174454;rs174454;rs174529;rs174529;rs61896141;rs174562;rs11533255;rs387137;rs174587;rs174587;rs116962591;rs61896141;rs97384;rs67140840;rs7104849;rs113268188;rs174455;rs4963391;rs4963391;rs2727265;rs10792302;rs10792302;rs174581;rs174581;rs102274;rs102274;rs2727271;rs174457;rs174457;rs4246215;rs4246215;rs174634;rs174616;rs174616;rs174554;rs174554;rs7943728;rs7943728;rs498793;rs498793;rs740006;rs174599;rs174599;rs4564341;rs2955683;rs2955683;rs174599;rs174635;rs174576;rs174576;rs174610;rs2736594;rs174583;rs174583;rs174555;rs174580;rs174580;rs74330132;rs174450;rs2526678;rs2526678;rs174565;rs145633248;rs174562;rs174562;rs174555;rs4963243;rs174584;rs174530;rs11230815;rs2727271;rs2727271;rs916924;rs174583;rs116878346;rs174530;rs174530;rs55896837;rs7104849;rs7104849;rs93923;rs422249;rs174618;rs55896837;rs55896837;rs174598;rs174453;rs174453;rs78596000;rs174532;rs2845573;rs174535;rs174562;rs174562;rs11539526;rs1791791;rs174599;rs174599;rs1692119;rs1692119;rs1535;rs174537;rs174529;rs112272113;rs198447;rs198447;rs174555;rs174455;rs174455;rs1791793;rs174564;rs916925;rs916925;rs174577;rs174577;rs174622;rs93923;rs174617;rs7925523;rs174535;rs2524299;rs2524299;rs59371352;rs4246215;rs4246215;rs4564341;rs174549;rs174561;rs2845573;rs2845573;rs174554;rs7394459;rs7394459;rs174570;rs4963243;rs4963243;rs174591;rs2240286;rs2072114;rs2072114;rs2521562;rs2521562;rs174454;rs2526680;rs174553;rs1791793;rs174553;rs174549;rs174468;rs1000778;rs174592;rs174592;rs2072114;rs174457;rs174453;rs174453;rs99780;rs99780;rs99780;rs174567;rs99780;rs102274;rs174554;rs174621;rs174581;rs174547;rs174547;rs174550;rs17764324;rs174455;rs174455;rs174448;rs174573;rs174449;rs174581;rs174581;rs174578;rs7946679;rs1535;rs2727271;rs2727271;rs108499;rs174583;rs174583;rs7482316;rs174536;rs174536;rs174570;rs174570;rs174570;rs174570;rs17764935;rs102275;rs174546;rs174551;rs174555;rs174591;rs174591;rs916925;rs174460;rs7946441;rs7946441;rs174592;rs174580;rs2524299;rs2524299;rs99780;rs99780;rs174600;rs174600;rs2453712;rs198457;rs174536;rs174584;rs174559;rs28456;rs117959692;rs139957766;rs2524287;rs174535;rs174535;rs174584;rs174584;rs2526680;rs75321677;rs117553420;rs174530;rs174580;rs2072113;rs2072113;rs174613;rs174613;rs7481842;rs7481842;rs174545;rs174545;rs198476;rs174566;rs174566;rs174467;rs174467;rs73487492;rs174599;rs174599;rs17156442;	CH2_groups_to_double_bonds_ratio;Ratio_of_bisLallylic_bonds_to_total_fatty_acids_in_lipids;Other_polyunsaturated_fatty_acids_than_18:2;Total_lipids_in_very_large_HDL;Other_polyunsaturated_fatty_acids_than_18:2;Serum_Bis/DB;Bis/DB;Double_bonds_in_fatty_acids;Serum_CH2/DB;CH2/DB;Serum_LA/FAw67;LA/FAw67;Serum_LA/PUFA;LA/PUFA;Total_cholesterol_in_large_HDL;HDL_diameter;Free_cholesterol_in_large_HDL;Ratio_of_bisLallylic_bonds_to_total_fatty_acids_in_lipids;Serum_FAw3;FAw3;HDL_diameter;Serum_LA/PUFA;Serum_Bis/FA;Bis/FA;Other_polyunsaturated_fatty_acids_than_18:2;22:6__docosahexaenoic_acid_(DHA);CH2_groups_in_fatty_acids;Serum_Bis/DB;Bis/DB;Serum_Bis/FA;Bis/FA;Serum_CH2/DB;CH2/DB;Ratio_of_bisLallylic_bonds_to_double_bonds_in_lipids;Ratio_of_bisLallylic_bonds_to_double_bonds_in_lipids;Ratio_of_bisLallylic_bonds_to_double_bonds_in_lipids;Serum_PUFA;PUFA;CH2_groups_to_double_bonds_ratio;Other_polyunsaturated_fatty_acids_than_18:2;CH2_groups_in_fatty_acids;Serum_LA/PUFA;LA/PUFA;Other_polyunsaturated_fatty_acids_than_18:2;Serum_PUFA;PUFA;Ratio_of_bisLallylic_bonds_to_double_bonds_in_lipids;Triglycerides_in_very_large_HDL;Serum_CH2/DB;CH2/DB;Serum_PUFA;PUFA;Double_bonds_in_fatty_acids;Ratio_of_bisLallylic_bonds_to_double_bonds_in_lipids;Serum_FAw3/FA;FAw3/FA;Serum_LA/PUFA;LA/PUFA;Other_polyunsaturated_fatty_acids_than_18:2;Other_polyunsaturated_fatty_acids_than_18:2;CH2_groups_to_double_bonds_ratio;Serum_LA/FAw67;LA/FAw67;Ratio_of_bisLallylic_bonds_to_double_bonds_in_lipids;Ratio_of_bisLallylic_bonds_to_total_fatty_acids_in_lipids;Serum_CH2/DB;CH2/DB;Total_cholesterol_in_large_HDL;Double_bonds_in_fatty_acids;Total_cholesterol_in_large_HDL;Triglycerides_in_very_large_HDL;Free_cholesterol_in_large_HDL;Serum_PUFA;PUFA;VLDL_diameter;Serum_PUFA;Serum_FAw3/FAw67;FAw3/FAw67;18:2__linoleic_acid_(LA);Double_bonds_in_fatty_acids;Other_polyunsaturated_fatty_acids_than_18:2;Double_bonds_in_fatty_acids;OmegaL3_fatty_acids;Ratio_of_bisLallylic_bonds_to_double_bonds_in_lipids;Serum_Bis/FA;Bis/FA;Serum_Bis/FA;Bis/FA;Ratio_of_bisLallylic_bonds_to_total_fatty_acids_in_lipids;Ratio_of_bisLallylic_bonds_to_total_fatty_acids_in_lipids;Total_cholesterol_in_HDL;Total_lipids_in_very_large_HDL;Total_cholesterol_in_large_HDL;Serum_PUFA;PUFA;CH2_groups_to_double_bonds_ratio;Free_cholesterol_in_large_HDL;Cholesterol_esters_in_very_large_HDL;VLDL_diameter;Total_cholesterol_in_very_large_HDL;Serum_LA/PUFA;LA/PUFA;Serum_LA/DHA;LA/DHA;Serum_PUFA;PUFA;Serum_DB/FA;DB/FA;Serum_LA/PUFA;Other_polyunsaturated_fatty_acids_than_18:2;Ratio_of_bisLallylic_bonds_to_total_fatty_acids_in_lipids;Serum_LA/FAw67;LA/FAw67;Other_polyunsaturated_fatty_acids_than_18:2;CH2_groups_in_fatty_acids;Serum_CH2/DB;CH2/DB;Double_bonds_in_fatty_acids;Other_polyunsaturated_fatty_acids_than_18:2;Free_cholesterol_in_very_large_HDL;CH2_groups_to_double_bonds_ratio;Other_polyunsaturated_fatty_acids_than_18:2;VLDL_diameter;VLDL_diameter;HDL_diameter;Serum_CH2/DB;CH2/DB;Other_polyunsaturated_fatty_acids_than_18:2;Phospholipids_in_very_large_HDL;Ratio_of_bisLallylic_bonds_to_double_bonds_in_lipids;Serum_LA/PUFA;LA/PUFA;Serum_Bis/DB;Serum_Bis/FA;Bis/FA;Serum_CH2/DB;CH2/DB;Serum_PUFA;PUFA;Serum_PUFA;PUFA;Cholesterol_esters_in_large_HDL;Total_lipids_in_large_HDL;Other_polyunsaturated_fatty_acids_than_18:2;Serum_LA;LA;Ratio_of_bisLallylic_bonds_to_double_bonds_in_lipids;CH2_groups_to_double_bonds_ratio;Phospholipids_in_very_large_HDL;Ratio_of_bisLallylic_bonds_to_total_fatty_acids_in_lipids;Ratio_of_bisLallylic_bonds_to_double_bonds_in_lipids;Serum_DB/FA;DB/FA;Serum_LA/PUFA;LA/PUFA;Serum_CH2/DB;CH2/DB;CH2_groups_in_fatty_acids;Ratio_of_bisLallylic_bonds_to_double_bonds_in_lipids;Phospholipids_in_very_large_HDL;CH2_groups_to_double_bonds_ratio;CH2_groups_to_double_bonds_ratio;Serum_Bis/DB;Ratio_of_bisLallylic_bonds_to_total_fatty_acids_in_lipids;Other_polyunsaturated_fatty_acids_than_18:2;Phospholipids_in_very_large_HDL;Serum_Bis/DB;Bis/DB;22:6__docosahexaenoic_acid_(DHA);Ratio_of_bisLallylic_bonds_to_double_bonds_in_lipids;Ratio_of_bisLallylic_bonds_to_total_fatty_acids_in_lipids;Serum_LA/PUFA;LA/PUFA;Concentration_of_large_HDL_particles;Concentration_of_very_large_HDL_particles;Serum_LA;LA;Serum_LA/PUFA;LA/PUFA;VLDL_diameter;Serum_LA/PUFA;LA/PUFA;Ratio_of_bisLallylic_bonds_to_total_fatty_acids_in_lipids;Serum_DB/FA;DB/FA;CH2_groups_to_double_bonds_ratio;Serum_PUFA;PUFA;Ratio_of_bisLallylic_bonds_to_total_fatty_acids_in_lipids;Serum_PUFA;PUFA;Serum_Bis/FA;Bis/FA;Ratio_of_bisLallylic_bonds_to_total_fatty_acids_in_lipids;Serum_PUFA;PUFA;Total_cholesterol_in_large_HDL;Free_cholesterol_in_very_large_HDL;Serum_PUFA;PUFA;22:6__docosahexaenoic_acid_(DHA);Serum_LA/PUFA;LA/PUFA;Serum_LA/PUFA;LA/PUFA;Serum_CH2/FA;CH2/FA;Serum_Bis/DB;Serum_DB/FA;DB/FA;Other_polyunsaturated_fatty_acids_than_18:2;Serum_Bis/DB;Bis/DB;18:2__linoleic_acid_(LA);Serum_LA/PUFA;LA/PUFA;Ratio_of_bisLallylic_bonds_to_double_bonds_in_lipids;CH2_groups_to_double_bonds_ratio;Serum_CH2/DB;CH2/DB;Serum_CH2/DB;CH2/DB;Serum_PUFA;PUFA;Concentration_of_large_HDL_particles;Total_cholesterol_in_HDL;Total_cholesterol_in_HDL;Other_polyunsaturated_fatty_acids_than_18:2;18:2__linoleic_acid_(LA);22:6__docosahexaenoic_acid_(DHA);Total_lipids_in_large_HDL;22:6__docosahexaenoic_acid_(DHA);Ratio_of_bisLallylic_bonds_to_double_bonds_in_lipids;Concentration_of_very_large_HDL_particles;Other_polyunsaturated_fatty_acids_than_18:2;Serum_LA/FAw67;LA/FAw67;Serum_FAw3;FAw3;Serum_LA/FAw67;Serum_LA/PUFA;LA/PUFA;OmegaL3_fatty_acids;Other_polyunsaturated_fatty_acids_than_18:2;CH2_groups_to_double_bonds_ratio;CH2_groups_to_double_bonds_ratio;CH2_groups_to_double_bonds_ratio;Total_cholesterol_in_HDL;Ratio_of_bisLallylic_bonds_to_double_bonds_in_lipids;Triglycerides_in_very_large_HDL;Double_bonds_in_fatty_acids;Double_bonds_in_fatty_acids;Serum_Bis/DB;Bis/DB;Serum_Bis/DB;Bis/DB;Serum_PUFA;Serum_LA/PUFA;Ratio_of_bisLallylic_bonds_to_double_bonds_in_lipids;Total_cholesterol_in_very_large_HDL;CH2_groups_to_double_bonds_ratio;Free_cholesterol_in_large_HDL;Serum_LA/PUFA;LA/PUFA;Double_bonds_in_fatty_acids;Phospholipids_in_very_large_HDL;Other_polyunsaturated_fatty_acids_than_18:2;Ratio_of_bisLallylic_bonds_to_double_bonds_in_lipids;Serum_LA/FAw67;LA/FAw67;Other_polyunsaturated_fatty_acids_than_18:2;Serum_LA/PUFA;LA/PUFA;Ratio_of_bisLallylic_bonds_to_double_bonds_in_lipids;CH2_groups_in_fatty_acids;CH2_groups_in_fatty_acids;CH2_groups_to_double_bonds_ratio;Serum_Bis/DB;Bis/DB;Ratio_of_bisLallylic_bonds_to_double_bonds_in_lipids;Serum_Bis/FA;Total_cholesterol_in_HDL;Free_cholesterol_in_large_HDL;Concentration_of_large_HDL_particles;Serum_DB/FA;DB/FA;Ratio_of_bisLallylic_bonds_to_total_fatty_acids_in_lipids;Double_bonds_in_fatty_acids;Serum_LA/PUFA;VLDL_diameter;Serum_FAw3/FAw67;FAw3/FAw67;CH2_groups_to_double_bonds_ratio;Serum_LA;LA;Serum_CH2/DB;CH2/DB;VLDL_diameter;Serum_Bis/FA;Bis/FA;Ratio_of_bisLallylic_bonds_to_double_bonds_in_lipids;Double_bonds_in_fatty_acids;Ratio_of_bisLallylic_bonds_to_double_bonds_in_lipids;Serum_CH2/DB;CH2/DB;Ratio_of_bisLallylic_bonds_to_double_bonds_in_lipids;Serum_PUFA;PUFA;Serum_Bis/DB;Bis/DB;Other_polyunsaturated_fatty_acids_than_18:2;ApoA1;Serum_LA/DHA;LA/DHA;Serum_CH2/DB;Serum_Bis/DB;Bis/DB;Serum_LA/PUFA;LA/PUFA;CH2_groups_in_fatty_acids;CH2_groups_to_double_bonds_ratio;Cholesterol_esters_in_very_large_HDL;Serum_FAw3/FAw67;FAw3/FAw67;Total_lipids_in_very_large_HDL;Serum_LA/FAw67;Ratio_of_bisLallylic_bonds_to_double_bonds_in_lipids;Serum_PUFA;PUFA;CH2_groups_in_fatty_acids;Serum_CH2/DB;CH2/DB;Ratio_of_bisLallylic_bonds_to_total_fatty_acids_in_lipids;Serum_Bis/FA;Bis/FA;Serum_Bis/FA;Bis/FA;Serum_Bis/FA;Bis/FA;CH2_groups_in_fatty_acids;CH2_groups_to_double_bonds_ratio;Serum_PUFA;PUFA;Concentration_of_large_HDL_particles;Serum_MobCH;MobCH;18:2__linoleic_acid_(LA);Ratio_of_bisLallylic_bonds_to_total_fatty_acids_in_lipids;HDL_diameter;18:2__linoleic_acid_(LA);Ratio_of_bisLallylic_bonds_to_double_bonds_in_lipids;CH2_groups_in_fatty_acids;Serum_CH2/DB;CH2/DB;Serum_Bis/DB;Bis/DB;CH2_groups_in_fatty_acids;Serum_PUFA;PUFA;Serum_CH2/FA;CH2/FA;OmegaL3_fatty_acids;Serum_LA/PUFA;LA/PUFA;Serum_LA/PUFA;LA/PUFA;Serum_LA/PUFA;LA/PUFA;Serum_DB/FA;DB/FA;Concentration_of_very_large_HDL_particles;18:2__linoleic_acid_(LA);Serum_Bis/DB;Serum_LA/FAw67;Serum_FAw3/FA;FAw3/FA;Serum_LA/PUFA;LA/PUFA;Double_bonds_in_fatty_acids;Serum_Bis/DB;Bis/DB;Double_bonds_in_fatty_acids;Serum_PUFA;PUFA;Other_polyunsaturated_fatty_acids_than_18:2;Serum_Bis/DB;Bis/DB;Serum_PUFA;PUFA;Serum_PUFA;PUFA;Double_bonds_in_fatty_acids;Other_polyunsaturated_fatty_acids_than_18:2;Concentration_of_very_large_HDL_particles;Serum_LA;LA;Total_cholesterol_in_very_large_HDL;Serum_LA/PUFA;LA/PUFA;Serum_DB/FA;Free_cholesterol_in_very_large_HDL;Serum_LA/FAw67;Serum_LA/PUFA;LA/PUFA;Serum_LA/DHA;LA/DHA;Serum_LA/DHA;LA/DHA;Ratio_of_bisLallylic_bonds_to_total_fatty_acids_in_lipids;18:2__linoleic_acid_(LA);OmegaL3_fatty_acids;Serum_CH2/DB;CH2/DB;CH2_groups_in_fatty_acids;Ratio_of_bisLallylic_bonds_to_total_fatty_acids_in_lipids;Double_bonds_in_fatty_acids;Other_polyunsaturated_fatty_acids_than_18:2;Ratio_of_bisLallylic_bonds_to_double_bonds_in_lipids;Other_polyunsaturated_fatty_acids_than_18:2;ApoA1;CH2_groups_in_fatty_acids;Serum_Gp/Tot-C;Gp/Tot-C;HDL_diameter;Serum_Bis/DB;Double_bonds_in_fatty_acids;Serum_Bis/DB;Bis/DB;Ratio_of_bisLallylic_bonds_to_double_bonds_in_lipids;Ratio_of_bisLallylic_bonds_to_total_fatty_acids_in_lipids;Serum_MobCH;MobCH;Serum_PUFA;PUFA;Total_cholesterol_in_large_HDL;Other_polyunsaturated_fatty_acids_than_18:2;CH2_groups_in_fatty_acids;Serum_LA/PUFA;LA/PUFA;Double_bonds_in_fatty_acids;Ratio_of_bisLallylic_bonds_to_double_bonds_in_lipids;Other_polyunsaturated_fatty_acids_than_18:2;Serum_CH2/FA;CH2/FA;Concentration_of_very_large_HDL_particles;Phospholipids_in_large_HDL;Total_cholesterol_in_very_large_HDL;Free_cholesterol_in_very_large_HDL;Serum_FAw3/FAw67;FAw3/FAw67;Other_polyunsaturated_fatty_acids_than_18:2;Double_bonds_in_fatty_acids;OmegaL3_fatty_acids;OmegaL3_fatty_acids;Ratio_of_bisLallylic_bonds_to_double_bonds_in_lipids;Ratio_of_bisLallylic_bonds_to_total_fatty_acids_in_lipids;22:6__docosahexaenoic_acid_(DHA);Ratio_of_bisLallylic_bonds_to_total_fatty_acids_in_lipids;Double_bonds_in_fatty_acids;Serum_LA/PUFA;LA/PUFA;Serum_LA/PUFA;LA/PUFA;VLDL_diameter;Ratio_of_bisLallylic_bonds_to_total_fatty_acids_in_lipids;Other_polyunsaturated_fatty_acids_than_18:2;Double_bonds_in_fatty_acids;Other_polyunsaturated_fatty_acids_than_18:2;OmegaL3_fatty_acids;OmegaL3_fatty_acids;Serum_LA/PUFA;LA/PUFA;CH2_groups_in_fatty_acids;Total_cholesterol_in_large_HDL;Total_lipids_in_large_HDL;ApoA1;18:2__linoleic_acid_(LA);Serum_LA/PUFA;LA/PUFA;Serum_Bis/FA;Serum_LA/PUFA;Phospholipids_in_large_HDL;Serum_LA;LA;Total_cholesterol_in_very_large_HDL;Ratio_of_bisLallylic_bonds_to_total_fatty_acids_in_lipids;Serum_Bis/DB;Bis/DB;CH2_groups_in_fatty_acids;Serum_LA/DHA;LA/DHA;Serum_LA/DHA;LA/DHA;Ratio_of_bisLallylic_bonds_to_double_bonds_in_lipids;Serum_LA/FAw67;LA/FAw67;Serum_LA/PUFA;LA/PUFA;Serum_LA/PUFA;LA/PUFA;CH2_groups_in_fatty_acids;Serum_CH2/DB;CH2/DB;Serum_Bis/DB;Bis/DB;Cholesterol_esters_in_very_large_HDL;Total_cholesterol_in_large_HDL;CH2_groups_in_fatty_acids;Double_bonds_in_fatty_acids;Total_lipids_in_very_large_HDL;Serum_CH2/DB;CH2/DB;Cholesterol_esters_in_very_large_HDL;Triglycerides_in_very_large_HDL;Serum_DB/FA;DB/FA;Ratio_of_bisLallylic_bonds_to_double_bonds_in_lipids;CH2/DB;Other_polyunsaturated_fatty_acids_than_18:2;Serum_DB/FA;DB/FA;Serum_PUFA;PUFA;CH2_groups_in_fatty_acids;CH2_groups_to_double_bonds_ratio;Serum_Bis/FA;Bis/FA;Total_cholesterol_in_very_large_HDL;Serum_LA/PUFA;LA/PUFA;Serum_CH2/DB;CH2/DB;Total_cholesterol_in_large_HDL;Serum_DB/FA;DB/FA;CH2_groups_to_double_bonds_ratio;Serum_FAw3/FA;FAw3/FA;Other_polyunsaturated_fatty_acids_than_18:2;Other_polyunsaturated_fatty_acids_than_18:2;Total_cholesterol_in_very_large_HDL;Serum_PUFA;Phospholipids_in_very_large_HDL;Phospholipids_in_very_large_HDL;HDL_diameter;Serum_LA/PUFA;LA/PUFA;Serum_LA/PUFA;LA/PUFA;Double_bonds_in_fatty_acids;CH2_groups_in_fatty_acids;Serum_LA/FAw67;LA/FAw67;Ratio_of_bisLallylic_bonds_to_total_fatty_acids_in_lipids;OmegaL3_fatty_acids;Double_bonds_in_fatty_acids;Serum_DB/FA;DB/FA;CH2_groups_in_fatty_acids;ApoA1;HDL_diameter;Serum_Bis/FA;Ratio_of_bisLallylic_bonds_to_total_fatty_acids_in_lipids;Other_polyunsaturated_fatty_acids_than_18:2;Cholesterol_esters_in_large_HDL;Serum_LA/PUFA;LA/PUFA;Concentration_of_large_HDL_particles;Serum_FAw3;FAw3;Ratio_of_bisLallylic_bonds_to_total_fatty_acids_in_lipids;Serum_PUFA;Serum_LA/FAw67;LA/FAw67;Serum_LA/FAw67;LA/FAw67;18:2__linoleic_acid_(LA);Serum_LA/PUFA;LA/PUFA;Other_polyunsaturated_fatty_acids_than_18:2;18:2__linoleic_acid_(LA);Total_cholesterol_in_HDL;Other_polyunsaturated_fatty_acids_than_18:2;Other_polyunsaturated_fatty_acids_than_18:2;Serum_CH2/FA;CH2/FA;Phospholipids_in_large_HDL;Serum_LA;LA;Serum_LA/DHA;LA/DHA;Serum_LA/PUFA;LA/PUFA;Other_polyunsaturated_fatty_acids_than_18:2;CH2_groups_to_double_bonds_ratio;Serum_LA/FAw67;LA/FAw67;Serum_LA/FAw67;LA/FAw67;Double_bonds_in_fatty_acids;Serum_DB/FA;DB/FA;CH2_groups_in_fatty_acids;Other_polyunsaturated_fatty_acids_than_18:2;Double_bonds_in_fatty_acids;CH2_groups_in_fatty_acids;Ratio_of_bisLallylic_bonds_to_total_fatty_acids_in_lipids;Serum_CH2/DB;Ratio_of_bisLallylic_bonds_to_total_fatty_acids_in_lipids;HDL_diameter;Serum_Bis/DB;Bis/DB;Double_bonds_in_fatty_acids;Phospholipids_in_large_HDL;OmegaL3_fatty_acids;Serum_PUFA;PUFA;CH2_groups_to_double_bonds_ratio;Serum_LA;LA;Free_cholesterol_in_very_large_HDL;HDL_diameter;Serum_FAw3/FAw67;FAw3/FAw67;Serum_FAw3/FA;FAw3/FA;Double_bonds_in_fatty_acids;Double_bonds_in_fatty_acids;Serum_FAw3/FAw9S;FAw3/FAw9S;Serum_LA/PUFA;LA/PUFA;Serum_LA/PUFA;LA/PUFA;Serum_PUFA;PUFA;Ratio_of_bisLallylic_bonds_to_double_bonds_in_lipids;Ratio_of_bisLallylic_bonds_to_total_fatty_acids_in_lipids;CH2_groups_to_double_bonds_ratio;Ratio_of_bisLallylic_bonds_to_total_fatty_acids_in_lipids;Other_polyunsaturated_fatty_acids_than_18:2;Ratio_of_bisLallylic_bonds_to_double_bonds_in_lipids;Total_lipids_in_very_large_HDL;Serum_Bis/FA;Bis/FA;Serum_LA/FAw67;LA/FAw67;Free_cholesterol_in_very_large_HDL;Ratio_of_bisLallylic_bonds_to_total_fatty_acids_in_lipids;Ratio_of_bisLallylic_bonds_to_total_fatty_acids_in_lipids;Serum_FAw3/FAw9S;FAw3/FAw9S;CH2_groups_to_double_bonds_ratio;Ratio_of_bisLallylic_bonds_to_double_bonds_in_lipids;Serum_Bis/FA;Bis/FA;Other_polyunsaturated_fatty_acids_than_18:2;Ratio_of_bisLallylic_bonds_to_total_fatty_acids_in_lipids;Total_cholesterol_in_large_HDL;Total_lipids_in_very_large_HDL;Double_bonds_in_fatty_acids;Concentration_of_very_large_HDL_particles;OmegaL3_fatty_acids;Other_polyunsaturated_fatty_acids_than_18:2;Serum_CH2/DB;CH2/DB;22:6__docosahexaenoic_acid_(DHA);22:6__docosahexaenoic_acid_(DHA);Serum_FAw3/FAw67;FAw3/FAw67;Other_polyunsaturated_fatty_acids_than_18:2;CH2_groups_in_fatty_acids;CH2_groups_in_fatty_acids;CH2_groups_in_fatty_acids;Serum_CH2/DB;CH2/DB;Serum_CH2/DB;CH2/DB;Ratio_of_bisLallylic_bonds_to_double_bonds_in_lipids;CH2_groups_in_fatty_acids;Ratio_of_bisLallylic_bonds_to_double_bonds_in_lipids;Total_cholesterol_in_HDL;ApoA1;Phospholipids_in_large_HDL;Serum_CH2/DB;CH2/DB;OmegaL3_fatty_acids;Ratio_of_bisLallylic_bonds_to_double_bonds_in_lipids;CH2_groups_to_double_bonds_ratio;Phospholipids_in_large_HDL;Serum_MobCH;MobCH;Serum_LA;LA;Other_polyunsaturated_fatty_acids_than_18:2;CH2_groups_to_double_bonds_ratio;Serum_PUFA;PUFA;CH2_groups_in_fatty_acids;Serum_LA/PUFA;Other_polyunsaturated_fatty_acids_than_18:2;Total_cholesterol_in_HDL;Other_polyunsaturated_fatty_acids_than_18:2;Free_cholesterol_in_large_HDL;Total_cholesterol_in_large_HDL;Serum_PUFA;Serum_CH2/FA;CH2/FA;18:2__linoleic_acid_(LA);Other_polyunsaturated_fatty_acids_than_18:2;Ratio_of_bisLallylic_bonds_to_total_fatty_acids_in_lipids;Total_lipids_in_very_large_HDL;Serum_FAw3/FA;FAw3/FA;Serum_FAw3/FAw9S;FAw3/FAw9S;Serum_LA/FAw67;LA/FAw67;Serum_Bis/FA;Bis/FA;Serum_CH2/DB;CH2/DB;Ratio_of_bisLallylic_bonds_to_total_fatty_acids_in_lipids;Ratio_of_bisLallylic_bonds_to_double_bonds_in_lipids;Serum_PUFA;PUFA;Other_polyunsaturated_fatty_acids_than_18:2;Serum_LA/PUFA;LA/PUFA;Serum_PUFA;Total_cholesterol_in_large_HDL;Other_polyunsaturated_fatty_acids_than_18:2;Serum_Bis/DB;Bis/DB;CH2_groups_to_double_bonds_ratio;CH2_groups_to_double_bonds_ratio;Serum_CH2/DB;CH2/DB;Serum_Bis/DB;Bis/DB;HDL_diameter;Concentration_of_large_HDL_particles;VLDL_diameter;Total_lipids_in_very_large_HDL;Serum_Bis/DB;Bis/DB;Ratio_of_bisLallylic_bonds_to_double_bonds_in_lipids;Serum_Bis/FA;Bis/FA;Total_cholesterol_in_HDL;Total_lipids_in_large_HDL;Serum_LA/FAw67;LA/FAw67;Serum_PUFA;PUFA;Other_polyunsaturated_fatty_acids_than_18:2;22:6__docosahexaenoic_acid_(DHA);Serum_CH2/DB;CH2/DB;Serum_PUFA;Serum_MobCH;MobCH;Serum_LA;LA;CH2_groups_to_double_bonds_ratio;18:2__linoleic_acid_(LA);Serum_FAw3/FAw67;FAw3/FAw67;Serum_FAw3/FAw67;FAw3/FAw67;Ratio_of_bisLallylic_bonds_to_double_bonds_in_lipids;CH2_groups_in_fatty_acids;Serum_LA/PUFA;LA/PUFA;OmegaL3_fatty_acids;Serum_Bis/DB;Bis/DB;Double_bonds_in_fatty_acids;CH2_groups_in_fatty_acids;CH2_groups_to_double_bonds_ratio;Total_lipids_in_very_large_HDL;CH2_groups_in_fatty_acids;ApoA1;Ratio_of_bisLallylic_bonds_to_double_bonds_in_lipids;CH2_groups_to_double_bonds_ratio;Serum_PUFA;PUFA;Cholesterol_esters_in_large_HDL;Serum_CH2/FA;CH2/FA;CH2_groups_to_double_bonds_ratio;CH2_groups_to_double_bonds_ratio;OmegaL3_fatty_acids;HDL_diameter;Total_lipids_in_very_large_HDL;Double_bonds_in_fatty_acids;22:6__docosahexaenoic_acid_(DHA);Serum_LA/PUFA;Ratio_of_bisLallylic_bonds_to_double_bonds_in_lipids;Concentration_of_large_HDL_particles;Other_polyunsaturated_fatty_acids_than_18:2;Total_cholesterol_in_HDL;Total_lipids_in_large_HDL;Ratio_of_bisLallylic_bonds_to_double_bonds_in_lipids;Other_polyunsaturated_fatty_acids_than_18:2;Serum_LA/FAw67;LA/FAw67;Serum_LA/PUFA;LA/PUFA;CH2_groups_in_fatty_acids;Ratio_of_bisLallylic_bonds_to_double_bonds_in_lipids;Phospholipids_in_large_HDL;Serum_CH2/FA;CH2/FA;HDL_diameter;Other_polyunsaturated_fatty_acids_than_18:2;CH2_groups_to_double_bonds_ratio;Ratio_of_bisLallylic_bonds_to_double_bonds_in_lipids;Serum_CH2/DB;CH2/DB;Serum_FAw3/FAw9S;FAw3/FAw9S;Serum_LA/PUFA;LA/PUFA;Serum_LA/PUFA;LA/PUFA;Serum_Bis/DB;Bis/DB;Serum_Bis/FA;Bis/FA;Ratio_of_bisLallylic_bonds_to_double_bonds_in_lipids;Serum_Bis/FA;Bis/FA;Serum_LA/PUFA;Double_bonds_in_fatty_acids;Concentration_of_large_HDL_particles;CH2_groups_to_double_bonds_ratio;Ratio_of_bisLallylic_bonds_to_double_bonds_in_lipids;Other_polyunsaturated_fatty_acids_than_18:2;ApoA1;Total_cholesterol_in_HDL;Phospholipids_in_large_HDL;Serum_Bis/DB;Bis/DB;Serum_Bis/DB;Bis/DB;Free_cholesterol_in_large_HDL;Serum_LA/PUFA;LA/PUFA;CH2_groups_to_double_bonds_ratio;Serum_LA;LA;Total_lipids_in_very_large_HDL;Ratio_of_bisLallylic_bonds_to_total_fatty_acids_in_lipids;Ratio_of_bisLallylic_bonds_to_total_fatty_acids_in_lipids;Serum_LA/PUFA;LA/PUFA;Serum_LA/FAw67;LA/FAw67;Serum_Bis/DB;OmegaL3_fatty_acids;Serum_PUFA;PUFA;Double_bonds_in_fatty_acids;CH2_groups_in_fatty_acids;OmegaL3_fatty_acids;Total_cholesterol_in_very_large_HDL;Ratio_of_bisLallylic_bonds_to_total_fatty_acids_in_lipids;Serum_LA/FAw67;LA/FAw67;Double_bonds_in_fatty_acids;Other_polyunsaturated_fatty_acids_than_18:2;Cholesterol_esters_in_large_HDL;Phospholipids_in_very_large_HDL;Ratio_of_bisLallylic_bonds_to_total_fatty_acids_in_lipids;Ratio_of_bisLallylic_bonds_to_double_bonds_in_lipids;CH2_groups_to_double_bonds_ratio;Serum_LA/PUFA;LA/PUFA;Other_polyunsaturated_fatty_acids_than_18:2;Serum_Bis/DB;Bis/DB;Serum_MobCH;MobCH;Serum_Bis/DB;Double_bonds_in_fatty_acids;Other_polyunsaturated_fatty_acids_than_18:2;22:6__docosahexaenoic_acid_(DHA);Phospholipids_in_large_HDL;Phospholipids_in_very_large_HDL;Total_lipids_in_large_HDL;Phospholipids_in_very_large_HDL;CH2_groups_in_fatty_acids;Other_polyunsaturated_fatty_acids_than_18:2;Serum_LA/PUFA;LA/PUFA;Ratio_of_bisLallylic_bonds_to_total_fatty_acids_in_lipids;Other_polyunsaturated_fatty_acids_than_18:2;Ratio_of_bisLallylic_bonds_to_double_bonds_in_lipids;Serum_LA/PUFA;LA/PUFA;Cholesterol_esters_in_large_HDL;Free_cholesterol_in_very_large_HDL;Serum_LA/FAw67;CH2_groups_in_fatty_acids;Bis/DB;Serum_Bis/DB;Bis/DB;Total_cholesterol_in_HDL;ApoA1;ApoA1;Double_bonds_in_fatty_acids;Cholesterol_esters_in_large_HDL;Serum_Bis/DB;Bis/DB;CH2_groups_to_double_bonds_ratio;Serum_CH2/FA;CH2/FA;Serum_LA/FAw67;LA/FAw67;Serum_LA/PUFA;LA/PUFA;Serum_LA/FAw67;LA/FAw67;Other_polyunsaturated_fatty_acids_than_18:2;Serum_LA/PUFA;LA/PUFA;CH2_groups_to_double_bonds_ratio;CH2_groups_in_fatty_acids;Serum_Bis/DB;Bis/DB;Ratio_of_bisLallylic_bonds_to_double_bonds_in_lipids;ApoA1;Total_cholesterol_in_large_HDL;Ratio_of_bisLallylic_bonds_to_double_bonds_in_lipids;Serum_Bis/FA;Bis/FA;Serum_LA/FAw67;LA/FAw67;Serum_PUFA;Free_cholesterol_in_large_HDL;Total_cholesterol_in_very_large_HDL;Ratio_of_bisLallylic_bonds_to_double_bonds_in_lipids;18:2__linoleic_acid_(LA);Phospholipids_in_very_large_HDL;Total_lipids_in_very_large_HDL;Serum_DB/FA;DB/FA;Serum_LA/PUFA;LA/PUFA;Serum_Bis/FA;Bis/FA;Ratio_of_bisLallylic_bonds_to_double_bonds_in_lipids;Double_bonds_in_fatty_acids;Other_polyunsaturated_fatty_acids_than_18:2;Serum_PUFA;PUFA;Serum_LA/PUFA;Serum_PUFA;PUFA;Serum_Bis/FA;Bis/FA;Other_polyunsaturated_fatty_acids_than_18:2;CH2_groups_to_double_bonds_ratio;Serum_LA/FAw67;Serum_LA/PUFA;LA/PUFA;Total_lipids_in_large_HDL;Concentration_of_very_large_HDL_particles;Ratio_of_bisLallylic_bonds_to_double_bonds_in_lipids;CH2_groups_in_fatty_acids;Serum_CH2/DB;CH2/DB;Serum_PUFA;PUFA;Serum_PUFA;PUFA;Serum_LA/PUFA;LA/PUFA;Ratio_of_bisLallylic_bonds_to_double_bonds_in_lipids;Serum_LA/PUFA;LA/PUFA;Serum_CH2/DB;CH2/DB;Ratio_of_bisLallylic_bonds_to_total_fatty_acids_in_lipids;Other_polyunsaturated_fatty_acids_than_18:2;Double_bonds_in_fatty_acids;Ratio_of_bisLallylic_bonds_to_total_fatty_acids_in_lipids;Serum_CH2/FA;CH2/FA;Triglycerides_in_very_large_HDL;Serum_Bis/DB;Bis/DB;Serum_Bis/DB;Bis/DB;Serum_PUFA;PUFA;Serum_LA/FAw67;LA/FAw67;Ratio_of_bisLallylic_bonds_to_double_bonds_in_lipids;Serum_LA/PUFA;LA/PUFA;Ratio_of_bisLallylic_bonds_to_double_bonds_in_lipids;CH2_groups_to_double_bonds_ratio;Serum_Bis/DB;Bis/DB;Serum_LA/DHA;LA/DHA;22:6__docosahexaenoic_acid_(DHA);Double_bonds_in_fatty_acids;Double_bonds_in_fatty_acids;Other_polyunsaturated_fatty_acids_than_18:2;Serum_PUFA;PUFA;Serum_LA/PUFA;LA/PUFA;Double_bonds_in_fatty_acids;Ratio_of_bisLallylic_bonds_to_total_fatty_acids_in_lipids;Other_polyunsaturated_fatty_acids_than_18:2;Ratio_of_bisLallylic_bonds_to_total_fatty_acids_in_lipids;CH2_groups_to_double_bonds_ratio;Serum_XL-HDL-TG;XL-HDL-TG;CH2_groups_to_double_bonds_ratio;Triglycerides_in_very_large_HDL;Serum_Bis/FA;Bis/FA;Serum_FAw3;FAw3;Serum_CH2/DB;CH2/DB;Ratio_of_bisLallylic_bonds_to_double_bonds_in_lipids;Other_polyunsaturated_fatty_acids_than_18:2;Serum_FAw3/FAw67;FAw3/FAw67;Serum_FAw3/FAw9S;FAw3/FAw9S;Serum_CH2/DB;CH2/DB;CH2_groups_to_double_bonds_ratio;Concentration_of_large_HDL_particles;Double_bonds_in_fatty_acids;Concentration_of_very_large_HDL_particles;Serum_Bis/DB;Bis/DB;Total_cholesterol_in_large_HDL;CH2_groups_to_double_bonds_ratio;Serum_LA;LA;Serum_CH2/FA;CH2/FA;Serum_LA;LA;Serum_CH2/FA;CH2/FA;Concentration_of_large_HDL_particles;Total_cholesterol_in_very_large_HDL;Total_cholesterol_in_very_large_HDL;Total_cholesterol_in_very_large_HDL;Serum_FAw3;FAw3;Serum_FAw3/FAw67;FAw3/FAw67;Serum_LA/PUFA;LA/PUFA;Serum_DB/FA;DB/FA;Ratio_of_bisLallylic_bonds_to_double_bonds_in_lipids;Serum_CH2/DB;CH2/DB;Ratio_of_bisLallylic_bonds_to_double_bonds_in_lipids;Serum_Bis/DB;Bis/DB;ApoA1;Ratio_of_bisLallylic_bonds_to_double_bonds_in_lipids;Double_bonds_in_fatty_acids;Ratio_of_bisLallylic_bonds_to_total_fatty_acids_in_lipids;Ratio_of_bisLallylic_bonds_to_total_fatty_acids_in_lipids;Serum_CH2/DB;22:6__docosahexaenoic_acid_(DHA);Concentration_of_very_large_HDL_particles;Cholesterol_esters_in_very_large_HDL;Serum_FAw3/FAw9S;FAw3/FAw9S;Other_polyunsaturated_fatty_acids_than_18:2;Ratio_of_bisLallylic_bonds_to_total_fatty_acids_in_lipids;Serum_LA/FAw67;Ratio_of_bisLallylic_bonds_to_double_bonds_in_lipids;Serum_FAw3/FAw9S;FAw3/FAw9S;18:2__linoleic_acid_(LA);Serum_LA/FAw67;LA/FAw67;Ratio_of_bisLallylic_bonds_to_total_fatty_acids_in_lipids;Serum_CH2/DB;CH2/DB;Concentration_of_large_HDL_particles;Cholesterol_esters_in_large_HDL;CH2_groups_to_double_bonds_ratio;Other_polyunsaturated_fatty_acids_than_18:2;Double_bonds_in_fatty_acids;Total_lipids_in_large_HDL;Ratio_of_bisLallylic_bonds_to_double_bonds_in_lipids;22:6__docosahexaenoic_acid_(DHA);Other_polyunsaturated_fatty_acids_than_18:2;Double_bonds_in_fatty_acids;Other_polyunsaturated_fatty_acids_than_18:2;Concentration_of_very_large_HDL_particles;CH2_groups_to_double_bonds_ratio;Serum_Bis/DB;Bis/DB;Serum_LA/PUFA;LA/PUFA;Serum_LA;LA;Free_cholesterol_in_very_large_HDL;Other_polyunsaturated_fatty_acids_than_18:2;Serum_LA/FAw67;Ratio_of_bisLallylic_bonds_to_double_bonds_in_lipids;Serum_Bis/DB;Bis/DB;Double_bonds_in_fatty_acids;Free_cholesterol_in_large_HDL;Serum_CH2/FA;CH2/FA;OmegaL3_fatty_acids;Serum_DB/FA;DB/FA;Other_polyunsaturated_fatty_acids_than_18:2;Serum_LA/PUFA;LA/PUFA;Other_polyunsaturated_fatty_acids_than_18:2;Ratio_of_bisLallylic_bonds_to_total_fatty_acids_in_lipids;CH2_groups_to_double_bonds_ratio;Double_bonds_in_fatty_acids;Other_polyunsaturated_fatty_acids_than_18:2;ApoA1;Double_bonds_in_fatty_acids;22:6__docosahexaenoic_acid_(DHA);Ratio_of_bisLallylic_bonds_to_double_bonds_in_lipids;Serum_PUFA;PUFA;Serum_MobCH;MobCH;Serum_CH2/FA;CH2/FA;18:2__linoleic_acid_(LA);Ratio_of_bisLallylic_bonds_to_total_fatty_acids_in_lipids;Other_polyunsaturated_fatty_acids_than_18:2;Serum_DB/FA;DB/FA;Serum_Bis/DB;Bis/DB;Ratio_of_bisLallylic_bonds_to_total_fatty_acids_in_lipids;CH2_groups_to_double_bonds_ratio;Ratio_of_bisLallylic_bonds_to_double_bonds_in_lipids;Serum_XL-HDL-TG;XL-HDL-TG;Total_lipids_in_large_HDL;Other_polyunsaturated_fatty_acids_than_18:2;Total_cholesterol_in_very_large_HDL;Serum_CH2/DB;CH2/DB;Ratio_of_bisLallylic_bonds_to_total_fatty_acids_in_lipids;HDL_diameter;Serum_DB/FA;DB/FA;Other_polyunsaturated_fatty_acids_than_18:2;CH2_groups_to_double_bonds_ratio;CH2_groups_to_double_bonds_ratio;Triglycerides_in_very_large_HDL;CH2_groups_in_fatty_acids;Total_cholesterol_in_HDL;CH2_groups_to_double_bonds_ratio;Double_bonds_in_fatty_acids;Double_bonds_in_fatty_acids;22:6__docosahexaenoic_acid_(DHA);Serum_LA/PUFA;Serum_Bis/DB;Bis/DB;OmegaL3_fatty_acids;Other_polyunsaturated_fatty_acids_than_18:2;Cholesterol_esters_in_large_HDL;Total_lipids_in_large_HDL;Serum_Bis/FA;Bis/FA;Serum_FAw3/FAw67;FAw3/FAw67;Serum_Bis/FA;Bis/FA;CH2_groups_to_double_bonds_ratio;Ratio_of_bisLallylic_bonds_to_double_bonds_in_lipids;Serum_Bis/FA;Bis/FA;Other_polyunsaturated_fatty_acids_than_18:2;Other_polyunsaturated_fatty_acids_than_18:2;Double_bonds_in_fatty_acids;Cholesterol_esters_in_large_HDL;Concentration_of_large_HDL_particles;Concentration_of_large_HDL_particles;Ratio_of_bisLallylic_bonds_to_total_fatty_acids_in_lipids;Serum_FAw3/FAw9S;FAw3/FAw9S;Serum_CH2/FA;CH2/FA;Total_lipids_in_large_HDL;Ratio_of_bisLallylic_bonds_to_double_bonds_in_lipids;Serum_LA/DHA;LA/DHA;OmegaL3_fatty_acids;Other_polyunsaturated_fatty_acids_than_18:2;Free_cholesterol_in_very_large_HDL;Ratio_of_bisLallylic_bonds_to_total_fatty_acids_in_lipids;Triglycerides_in_very_large_HDL;Serum_FAw3;FAw3;HDL_diameter;Serum_Bis/DB;Bis/DB;18:2__linoleic_acid_(LA);CH2_groups_to_double_bonds_ratio;Serum_LA/PUFA;Double_bonds_in_fatty_acids;Other_polyunsaturated_fatty_acids_than_18:2;Concentration_of_large_HDL_particles;Other_polyunsaturated_fatty_acids_than_18:2;CH2_groups_to_double_bonds_ratio;Ratio_of_bisLallylic_bonds_to_total_fatty_acids_in_lipids;Serum_LA/PUFA;LA/PUFA;Double_bonds_in_fatty_acids;Double_bonds_in_fatty_acids;Serum_Bis/FA;Bis/FA;Total_cholesterol_in_large_HDL;CH2_groups_in_fatty_acids;Cholesterol_esters_in_large_HDL;Ratio_of_bisLallylic_bonds_to_double_bonds_in_lipids;Serum_FAw3/FAw67;FAw3/FAw67;Serum_Bis/DB;Bis/DB;Serum_Bis/DB;Bis/DB;18:2__linoleic_acid_(LA);Serum_LA/PUFA;Serum_LA/PUFA;Serum_CH2/DB;CH2/DB;Ratio_of_bisLallylic_bonds_to_total_fatty_acids_in_lipids;Serum_PUFA;PUFA;Total_lipids_in_large_HDL;CH2_groups_in_fatty_acids;Double_bonds_in_fatty_acids;Cholesterol_esters_in_very_large_HDL;Ratio_of_bisLallylic_bonds_to_total_fatty_acids_in_lipids;Serum_FAw3/FAw67;FAw3/FAw67;Serum_Bis/FA;Bis/FA;Serum_LA/DHA;LA/DHA;CH2_groups_in_fatty_acids;Serum_FAw3/FAw9S;FAw3/FAw9S;Serum_CH2/DB;CH2/DB;Serum_LA/FAw67;LA/FAw67;Other_polyunsaturated_fatty_acids_than_18:2;CH2_groups_to_double_bonds_ratio;CH2_groups_to_double_bonds_ratio;Ratio_of_bisLallylic_bonds_to_double_bonds_in_lipids;Concentration_of_very_large_HDL_particles;Other_polyunsaturated_fatty_acids_than_18:2;Cholesterol_esters_in_very_large_HDL;Total_cholesterol_in_large_HDL;Double_bonds_in_fatty_acids;Triglycerides_in_very_large_HDL;Serum_CH2/FA;CH2/FA;Ratio_of_bisLallylic_bonds_to_total_fatty_acids_in_lipids;18:2__linoleic_acid_(LA);Ratio_of_bisLallylic_bonds_to_total_fatty_acids_in_lipids;HDL_diameter;Serum_FAw3/FAw9S;FAw3/FAw9S;Serum_LA/PUFA;LA/PUFA;OmegaL3_fatty_acids;CH2_groups_to_double_bonds_ratio;Ratio_of_bisLallylic_bonds_to_total_fatty_acids_in_lipids;Serum_LA/DHA;LA/DHA;Ratio_of_bisLallylic_bonds_to_double_bonds_in_lipids;Ratio_of_bisLallylic_bonds_to_double_bonds_in_lipids;Phospholipids_in_very_large_HDL;Serum_FAw3;FAw3;OmegaL3_fatty_acids;Serum_Bis/FA;Bis/FA;CH2_groups_in_fatty_acids;Serum_LA/FAw67;LA/FAw67;Serum_LA/DHA;LA/DHA;Serum_FAw3/FAw67;FAw3/FAw67;CH2_groups_to_double_bonds_ratio;Other_polyunsaturated_fatty_acids_than_18:2;Serum_CH2/DB;CH2/DB;Ratio_of_bisLallylic_bonds_to_total_fatty_acids_in_lipids;Serum_CH2/DB;CH2/DB;CH2_groups_to_double_bonds_ratio;OmegaL3_fatty_acids;OmegaL3_fatty_acids;Other_polyunsaturated_fatty_acids_than_18:2;Free_cholesterol_in_very_large_HDL;CH2_groups_to_double_bonds_ratio;Ratio_of_bisLallylic_bonds_to_double_bonds_in_lipids;Serum_LA/PUFA;LA/PUFA;OmegaL3_fatty_acids;Serum_LA/DHA;LA/DHA;Serum_Bis/DB;Bis/DB;Double_bonds_in_fatty_acids;Serum_PUFA;PUFA;Ratio_of_bisLallylic_bonds_to_double_bonds_in_lipids;OmegaL3_fatty_acids;Serum_LA/PUFA;LA/PUFA;Serum_CH2/DB;CH2/DB;Serum_LA/PUFA;LA/PUFA;Cholesterol_esters_in_large_HDL;18:2__linoleic_acid_(LA);Concentration_of_very_large_HDL_particles;Double_bonds_in_fatty_acids;Cholesterol_esters_in_large_HDL;Serum_CH2/DB;CH2/DB;CH2_groups_to_double_bonds_ratio;Other_polyunsaturated_fatty_acids_than_18:2;Serum_LA/PUFA;Serum_PUFA;PUFA;18:2__linoleic_acid_(LA);Ratio_of_bisLallylic_bonds_to_double_bonds_in_lipids;Other_polyunsaturated_fatty_acids_than_18:2;Serum_Bis/DB;Bis/DB;Serum_Bis/DB;Bis/DB;Serum_PUFA;PUFA;Total_cholesterol_in_very_large_HDL;Total_lipids_in_very_large_HDL;Serum_MobCH;MobCH;CH2_groups_to_double_bonds_ratio;HDL_diameter;Serum_PUFA;PUFA;Ratio_of_bisLallylic_bonds_to_total_fatty_acids_in_lipids;CH2_groups_to_double_bonds_ratio;Phospholipids_in_large_HDL;Serum_LA/FAw67;LA/FAw67;Serum_CH2/FA;CH2/FA;Cholesterol_esters_in_very_large_HDL;Concentration_of_large_HDL_particles;Total_lipids_in_very_large_HDL;Serum_FAw3/FAw67;FAw3/FAw67;Ratio_of_bisLallylic_bonds_to_total_fatty_acids_in_lipids;Serum_LA/PUFA;LA/PUFA;Triglycerides_in_very_large_HDL;Serum_LA/PUFA;LA/PUFA;Serum_LA/FAw67;LA/FAw67;Phospholipids_in_very_large_HDL;CH2_groups_to_double_bonds_ratio;Other_polyunsaturated_fatty_acids_than_18:2;Phospholipids_in_very_large_HDL;Ratio_of_bisLallylic_bonds_to_double_bonds_in_lipids;Ratio_of_bisLallylic_bonds_to_total_fatty_acids_in_lipids;CH2_groups_to_double_bonds_ratio;CH2_groups_in_fatty_acids;Other_polyunsaturated_fatty_acids_than_18:2;Triglycerides_in_very_large_HDL;Serum_PUFA;PUFA;Concentration_of_very_large_HDL_particles;Serum_CH2/FA;CH2/FA;Serum_LA;LA;Concentration_of_large_HDL_particles;Ratio_of_bisLallylic_bonds_to_total_fatty_acids_in_lipids;CH2_groups_in_fatty_acids;Ratio_of_bisLallylic_bonds_to_double_bonds_in_lipids;Ratio_of_bisLallylic_bonds_to_total_fatty_acids_in_lipids;Serum_LA/PUFA;LA/PUFA;Ratio_of_bisLallylic_bonds_to_double_bonds_in_lipids;Serum_Bis/DB;Bis/DB;ApoA1;Ratio_of_bisLallylic_bonds_to_double_bonds_in_lipids;Double_bonds_in_fatty_acids;18:2__linoleic_acid_(LA);Serum_LA/PUFA;LA/PUFA;Serum_MobCH;MobCH;Ratio_of_bisLallylic_bonds_to_double_bonds_in_lipids;Other_polyunsaturated_fatty_acids_than_18:2;Serum_LA/FAw67;LA/FAw67;Serum_Bis/DB;Bis/DB;Ratio_of_bisLallylic_bonds_to_double_bonds_in_lipids;CH2_groups_in_fatty_acids;CH2_groups_to_double_bonds_ratio;Other_polyunsaturated_fatty_acids_than_18:2;Serum_LA/FAw67;LA/FAw67;Serum_FAw3;FAw3;VLDL_diameter;Total_lipids_in_large_HDL;Cholesterol_esters_in_large_HDL;CH2_groups_to_double_bonds_ratio;CH2_groups_to_double_bonds_ratio;Serum_LA/PUFA;LA/PUFA;Serum_FAw3/FAw9S;FAw3/FAw9S;Ratio_of_bisLallylic_bo	11:61542006;11:61542006;11:61542006;11:61542006;11:61543499;11:61543499;11:61543499;11:61543499;11:61543499;11:61543499;11:61543499;11:61543499;11:61543961;11:61543961;11:61543961;11:61543961;11:61543961;11:61543961;11:61543961;11:61543961;11:61546592;11:61546592;11:61546592;11:61546592;11:61546592;11:61546592;11:61546592;11:61547068;11:61547068;11:61547068;11:61547068;11:61547237;11:61547237;11:61547237;11:61547237;11:61547237;11:61547237;11:61547237;11:61547237;11:61549025;11:61549025;11:61549025;11:61549025;11:61549458;11:61549458;11:61549458;11:61549458;11:61549458;11:61549458;11:61549458;11:61549458;11:61551356;11:61551356;11:61551356;11:61551356;11:61551356;11:61551356;11:61551356;11:61551356;11:61551927;11:61551927;11:61551927;11:61551927;11:61551927;11:61551927;11:61551927;11:61551927;11:61552680;11:61552680;11:61552680;11:61552680;11:61552680;11:61552680;11:61552680;11:61552680;11:61556039;11:61556039;11:61556039;11:61556039;11:61557803;11:61557803;11:61557803;11:61557803;11:61557803;11:61557803;11:61557803;11:61557803;11:61557826;11:61557826;11:61557826;11:61557826;11:61560081;11:61560081;11:61560081;11:61560081;11:61560081;11:61560081;11:61560081;11:61560081;11:61564299;11:61564299;11:61564299;11:61564299;11:61564299;11:61564299;11:61564299;11:61564299;11:61565908;11:61565908;11:61565908;11:61565908;11:61565908;11:61565908;11:61565908;11:61565908;11:61567753;11:61567753;11:61567753;11:61567753;11:61569306;11:61569306;11:61569306;11:61569306;11:61569306;11:61569306;11:61569306;11:61569306;11:61569830;11:61569830;11:61569830;11:61569830;11:61569830;11:61569830;11:61569830;11:61569830;11:61570783;11:61570783;11:61570783;11:61570783;11:61570783;11:61570783;11:61570783;11:61570783;11:61571348;11:61571348;11:61571348;11:61571348;11:61571348;11:61571348;11:61571348;11:61571348;11:61571382;11:61571382;11:61571382;11:61571382;11:61571382;11:61571382;11:61571382;11:61571382;11:61571478;11:61571478;11:61571478;11:61571478;11:61571478;11:61571478;11:61571478;11:61571478;11:61573684;11:61573684;11:61573684;11:61573684;11:61575158;11:61575158;11:61575158;11:61575158;11:61575158;11:61575158;11:61575158;11:61575158;11:61575807;11:61575807;11:61575807;11:61575807;11:61579463;11:61579463;11:61579463;11:61579463;11:61579760;11:61579760;11:61579760;11:61579760;11:61579760;11:61579760;11:61579760;11:61579760;11:61580635;11:61580635;11:61580635;11:61580635;11:61580635;11:61580635;11:61580635;11:61580635;11:61581368;11:61581368;11:61581368;11:61581368;11:61581450;11:61581450;11:61581450;11:61581656;11:61581656;11:61581656;11:61581656;11:61581764;11:61581764;11:61581764;11:61581764;11:61581764;11:61581764;11:61581764;11:61582708;11:61582708;11:61582708;11:61582708;11:61582708;11:61582708;11:61582708;11:61585144;11:61585144;11:61585144;11:61585144;11:61585144;11:61585144;11:61585144;11:61585144;11:61586328;11:61586328;11:61586328;11:61586328;11:61588305;11:61588305;11:61588305;11:61588305;11:61589481;11:61589481;11:61589481;11:61589481;11:61591995;11:61591995;11:61591995;11:61591995;11:61592362;11:61592362;11:61592362;11:61592362;11:61592362;11:61592362;11:61592362;11:61592362;11:61593005;11:61593005;11:61593005;11:61593005;11:61593816;11:61593816;11:61593816;11:61593816;11:61593816;11:61593816;11:61593816;11:61593816;11:61594920;11:61594920;11:61594920;11:61594920;11:61595564;11:61595564;11:61595564;11:61595564;11:61595564;11:61595564;11:61595564;11:61596322;11:61596322;11:61596322;11:61596322;11:61596633;11:61596633;11:61596633;11:61596633;11:61596633;11:61596633;11:61596633;11:61596633;11:61597972;11:61597972;11:61597972;11:61597972;11:61597972;11:61597972;11:61597972;11:61597972;11:61598288;11:61598288;11:61598288;11:61598288;11:61599347;11:61599347;11:61599347;11:61599347;11:61600327;11:61600327;11:61600327;11:61600327;11:61600327;11:61600327;11:61600327;11:61600342;11:61600342;11:61600342;11:61600342;11:61600342;11:61600342;11:61600342;11:61600342;11:61602003;11:61602003;11:61602003;11:61602003;11:61602003;11:61602003;11:61602003;11:61602003;11:61603510;11:61603510;11:61603510;11:61603510;11:61603510;11:61603510;11:61603510;11:61603510;11:61604814;11:61604814;11:61604814;11:61604814;11:61604814;11:61604814;11:61604814;11:61604814;11:61605499;11:61605499;11:61605499;11:61605499;11:61605499;11:61605499;11:61605499;11:61605499;11:61605613;11:61605613;11:61605613;11:61605613;11:61605613;11:61605613;11:61605613;11:61606642;11:61606642;11:61606642;11:61606642;11:61606642;11:61606642;11:61606642;11:61606642;11:61606683;11:61606683;11:61606683;11:61606683;11:61606683;11:61606683;11:61606683;11:61606683;11:61607168;11:61607168;11:61607168;11:61607168;11:61609750;11:61609750;11:61609750;11:61609750;11:61609750;11:61609750;11:61609750;11:61609750;11:61610750;11:61610750;11:61610750;11:61610750;11:61612830;11:61612830;11:61612830;11:61612830;11:61613745;11:61613745;11:61613745;11:61613745;11:61614426;11:61614426;11:61614426;11:61614426;11:61615803;11:61615803;11:61615803;11:61615803;11:61615803;11:61615803;11:61616977;11:61616977;11:61616977;11:61616977;11:61617676;11:61617676;11:61617676;11:61617676;11:61617676;11:61617676;11:61617676;11:61617676;11:61618169;11:61618169;11:61618169;11:61618169;11:61618608;11:61618608;11:61618608;11:61618608;11:61618608;11:61618608;11:61618608;11:61618831;11:61618831;11:61618831;11:61618831;11:61618831;11:61618831;11:61618831;11:61618831;11:61619829;11:61619829;11:61619829;11:61619829;11:61619893;11:61619893;11:61619893;11:61619893;11:61620628;11:61620628;11:61620628;11:61620628;11:61620703;11:61620703;11:61620703;11:61620703;11:61620734;11:61620734;11:61620734;11:61620734;11:61621040;11:61621040;11:61621040;11:61621040;11:61621040;11:61621040;11:61621194;11:61621194;11:61621194;11:61621194;11:61621194;11:61621194;11:61621194;11:61621556;11:61621556;11:61621556;11:61621556;11:61621556;11:61621556;11:61621556;11:61622227;11:61622227;11:61622227;11:61622227;11:61623140;11:61623140;11:61623140;11:61623140;11:61623140;11:61623140;11:61623140;11:61623140;11:61624181;11:61624181;11:61624181;11:61624181;11:61624181;11:61624181;11:61624181;11:61625723;11:61625723;11:61625723;11:61625723;11:61626206;11:61626206;11:61626206;11:61626206;11:61626270;11:61626270;11:61626270;11:61626270;11:61626921;11:61626921;11:61626921;11:61626921;11:61626921;11:61626921;11:61626921;11:61627484;11:61627484;11:61627484;11:61627484;11:61627881;11:61627881;11:61627881;11:61627881;11:61627881;11:61627881;11:61627881;11:61639488;11:61639488;11:61639488;11:61639488;11:61639488;11:61639488;11:61639488;11:61639573;11:61639573;11:61639573;11:61639573;11:61639573;11:61639573;11:61639573;11:61639573;11:61640379;11:61640379;11:61640379;11:61640379;11:61640379;11:61640379;11:61640379;11:61640379;11:61656117;11:61656117;11:61656117;11:61656117;11:61656117;11:61656117;11:61656117;11:61656117;	rs11320420;rs11320420;rs11320420;rs11320420;rs174528;rs174528;rs174528;rs174528;rs174528;rs174528;rs174528;rs174528;rs174529;rs174529;rs174529;rs174529;rs174529;rs174529;rs174529;rs174529;rs174530;rs174530;rs174530;rs174530;rs174530;rs174530;rs174530;rs7943728;rs7943728;rs7943728;rs7943728;rs108499;rs108499;rs108499;rs108499;rs108499;rs108499;rs108499;rs108499;rs174533;rs174533;rs174533;rs174533;rs174534;rs174534;rs174534;rs174534;rs174534;rs174534;rs174534;rs174534;rs174535;rs174535;rs174535;rs174535;rs174535;rs174535;rs174535;rs174535;rs174536;rs174536;rs174536;rs174536;rs174536;rs174536;rs174536;rs174536;rs174537;rs174537;rs174537;rs174537;rs174537;rs174537;rs174537;rs174537;rs61896141;rs61896141;rs61896141;rs61896141;rs102275;rs102275;rs102275;rs102275;rs102275;rs102275;rs102275;rs102275;rs102274;rs102274;rs102274;rs102274;rs174538;rs174538;rs174538;rs174538;rs174538;rs174538;rs174538;rs174538;rs4246215;rs4246215;rs4246215;rs4246215;rs4246215;rs4246215;rs4246215;rs4246215;rs174541;rs174541;rs174541;rs174541;rs174541;rs174541;rs174541;rs174541;rs174544;rs174544;rs174544;rs174544;rs174545;rs174545;rs174545;rs174545;rs174545;rs174545;rs174545;rs174545;rs174546;rs174546;rs174546;rs174546;rs174546;rs174546;rs174546;rs174546;rs174547;rs174547;rs174547;rs174547;rs174547;rs174547;rs174547;rs174547;rs174548;rs174548;rs174548;rs174548;rs174548;rs174548;rs174548;rs174548;rs174549;rs174549;rs174549;rs174549;rs174549;rs174549;rs174549;rs174549;rs174550;rs174550;rs174550;rs174550;rs174550;rs174550;rs174550;rs174550;rs174551;rs174551;rs174551;rs174551;rs174553;rs174553;rs174553;rs174553;rs174553;rs174553;rs174553;rs174553;rs199977718;rs199977718;rs199977718;rs199977718;rs174554;rs174554;rs174554;rs174554;rs174555;rs174555;rs174555;rs174555;rs174555;rs174555;rs174555;rs174555;rs174556;rs174556;rs174556;rs174556;rs174556;rs174556;rs174556;rs174556;rs174557;rs174557;rs174557;rs174557;rs7394579;rs7394579;rs7394579;rs174559;rs174559;rs174559;rs174559;rs174560;rs174560;rs174560;rs174560;rs174560;rs174560;rs174560;rs174561;rs174561;rs174561;rs174561;rs174561;rs174561;rs174561;rs174562;rs174562;rs174562;rs174562;rs174562;rs174562;rs174562;rs174562;rs35473591;rs35473591;rs35473591;rs35473591;rs174564;rs174564;rs174564;rs174564;rs28456;rs28456;rs28456;rs28456;rs57668028;rs57668028;rs57668028;rs57668028;rs174566;rs174566;rs174566;rs174566;rs174566;rs174566;rs174566;rs174566;rs174567;rs174567;rs174567;rs174567;rs174568;rs174568;rs174568;rs174568;rs174568;rs174568;rs174568;rs174568;rs3834458;rs3834458;rs3834458;rs3834458;rs968567;rs968567;rs968567;rs968567;rs968567;rs968567;rs968567;rs5792235;rs5792235;rs5792235;rs5792235;rs99780;rs99780;rs99780;rs99780;rs99780;rs99780;rs99780;rs99780;rs1535;rs1535;rs1535;rs1535;rs1535;rs1535;rs1535;rs1535;rs174572;rs174572;rs174572;rs174572;rs61897793;rs61897793;rs61897793;rs61897793;rs174573;rs174573;rs174573;rs174573;rs174573;rs174573;rs174573;rs174574;rs174574;rs174574;rs174574;rs174574;rs174574;rs174574;rs174574;rs174575;rs174575;rs174575;rs174575;rs174575;rs174575;rs174575;rs174575;rs174576;rs174576;rs174576;rs174576;rs174576;rs174576;rs174576;rs174576;rs174577;rs174577;rs174577;rs174577;rs174577;rs174577;rs174577;rs174577;rs174578;rs174578;rs174578;rs174578;rs174578;rs174578;rs174578;rs174578;rs174579;rs174579;rs174579;rs174579;rs174579;rs174579;rs174579;rs174580;rs174580;rs174580;rs174580;rs174580;rs174580;rs174580;rs174580;rs174581;rs174581;rs174581;rs174581;rs174581;rs174581;rs174581;rs174581;rs174582;rs174582;rs174582;rs174582;rs174583;rs174583;rs174583;rs174583;rs174583;rs174583;rs174583;rs174583;rs174584;rs174584;rs174584;rs174584;rs174587;rs174587;rs174587;rs174587;rs93923;rs93923;rs93923;rs93923;rs5792239;rs5792239;rs5792239;rs5792239;rs174589;rs174589;rs174589;rs174589;rs174589;rs174589;rs174590;rs174590;rs174590;rs174590;rs174591;rs174591;rs174591;rs174591;rs174591;rs174591;rs174591;rs174591;rs61897795;rs61897795;rs61897795;rs61897795;rs174592;rs174592;rs174592;rs174592;rs174592;rs174592;rs174592;rs174593;rs174593;rs174593;rs174593;rs174593;rs174593;rs174593;rs174593;rs174594;rs174594;rs174594;rs174594;rs174595;rs174595;rs174595;rs174595;rs143352979;rs143352979;rs143352979;rs143352979;rs138194593;rs138194593;rs138194593;rs138194593;rs174596;rs174596;rs174596;rs174596;rs174597;rs174597;rs174597;rs174597;rs174597;rs174597;rs174598;rs174598;rs174598;rs174598;rs174598;rs174598;rs174598;rs174599;rs174599;rs174599;rs174599;rs174599;rs174599;rs174599;rs174600;rs174600;rs174600;rs174600;rs174601;rs174601;rs174601;rs174601;rs174601;rs174601;rs174601;rs174601;rs97384;rs97384;rs97384;rs97384;rs97384;rs97384;rs97384;rs34212714;rs34212714;rs34212714;rs34212714;rs174603;rs174603;rs174603;rs174603;rs174604;rs174604;rs174604;rs174604;rs174605;rs174605;rs174605;rs174605;rs174605;rs174605;rs174605;rs174608;rs174608;rs174608;rs174608;rs174611;rs174611;rs174611;rs174611;rs174611;rs174611;rs174611;rs422249;rs422249;rs422249;rs422249;rs422249;rs422249;rs422249;rs174448;rs174448;rs174448;rs174448;rs174448;rs174448;rs174448;rs174448;rs174449;rs174449;rs174449;rs174449;rs174449;rs174449;rs174449;rs174449;rs174455;rs174455;rs174455;rs174455;rs174455;rs174455;rs174455;rs174455;	cholesterol;HDL_C;LDL_C;triglyc;cholesterol;HDL;HDL_C;LDL;LDL_C;TC;TG;triglyc;cholesterol;HDL;HDL_C;LDL;LDL_C;TC;TG;triglyc;cholesterol;HDL_C;LDL;LDL_C;TC;TG;triglyc;cholesterol;HDL_C;LDL_C;triglyc;cholesterol;HDL;HDL_C;LDL;LDL_C;TC;TG;triglyc;cholesterol;HDL_C;LDL_C;triglyc;cholesterol;HDL;HDL_C;LDL;LDL_C;TC;TG;triglyc;cholesterol;HDL;HDL_C;LDL;LDL_C;TC;TG;triglyc;cholesterol;HDL;HDL_C;LDL;LDL_C;TC;TG;triglyc;cholesterol;HDL;HDL_C;LDL;LDL_C;TC;TG;triglyc;cholesterol;HDL_C;LDL_C;triglyc;cholesterol;HDL;HDL_C;LDL;LDL_C;TC;TG;triglyc;cholesterol;HDL_C;LDL_C;triglyc;cholesterol;HDL;HDL_C;LDL;LDL_C;TC;TG;triglyc;cholesterol;HDL;HDL_C;LDL;LDL_C;TC;TG;triglyc;cholesterol;HDL;HDL_C;LDL;LDL_C;TC;TG;triglyc;cholesterol;HDL_C;LDL_C;triglyc;cholesterol;HDL;HDL_C;LDL;LDL_C;TC;TG;triglyc;cholesterol;HDL;HDL_C;LDL;LDL_C;TC;TG;triglyc;cholesterol;HDL;HDL_C;LDL;LDL_C;TC;TG;triglyc;cholesterol;HDL;HDL_C;LDL;LDL_C;TC;TG;triglyc;cholesterol;HDL;HDL_C;LDL;LDL_C;TC;TG;triglyc;cholesterol;HDL;HDL_C;LDL;LDL_C;TC;TG;triglyc;cholesterol;HDL_C;LDL_C;triglyc;cholesterol;HDL;HDL_C;LDL;LDL_C;TC;TG;triglyc;cholesterol;HDL_C;LDL_C;triglyc;cholesterol;HDL_C;LDL_C;triglyc;cholesterol;HDL;HDL_C;LDL;LDL_C;TC;TG;triglyc;cholesterol;HDL;HDL_C;LDL;LDL_C;TC;TG;triglyc;cholesterol;HDL_C;LDL_C;triglyc;LDL;TC;TG;cholesterol;HDL_C;LDL_C;triglyc;cholesterol;HDL_C;LDL;LDL_C;TC;TG;triglyc;cholesterol;HDL_C;LDL;LDL_C;TC;TG;triglyc;cholesterol;HDL;HDL_C;LDL;LDL_C;TC;TG;triglyc;cholesterol;HDL_C;LDL_C;triglyc;cholesterol;HDL_C;LDL_C;triglyc;cholesterol;HDL_C;LDL_C;triglyc;cholesterol;HDL_C;LDL_C;triglyc;cholesterol;HDL;HDL_C;LDL;LDL_C;TC;TG;triglyc;cholesterol;HDL_C;LDL_C;triglyc;cholesterol;HDL;HDL_C;LDL;LDL_C;TC;TG;triglyc;cholesterol;HDL_C;LDL_C;triglyc;cholesterol;HDL_C;LDL;LDL_C;TC;TG;triglyc;cholesterol;HDL_C;LDL_C;triglyc;cholesterol;HDL;HDL_C;LDL;LDL_C;TC;TG;triglyc;cholesterol;HDL;HDL_C;LDL;LDL_C;TC;TG;triglyc;cholesterol;HDL_C;LDL_C;triglyc;cholesterol;HDL_C;LDL_C;triglyc;cholesterol;HDL_C;LDL;LDL_C;TC;TG;triglyc;cholesterol;HDL;HDL_C;LDL;LDL_C;TC;TG;triglyc;cholesterol;HDL;HDL_C;LDL;LDL_C;TC;TG;triglyc;cholesterol;HDL;HDL_C;LDL;LDL_C;TC;TG;triglyc;cholesterol;HDL;HDL_C;LDL;LDL_C;TC;TG;triglyc;cholesterol;HDL;HDL_C;LDL;LDL_C;TC;TG;triglyc;cholesterol;HDL_C;LDL;LDL_C;TC;TG;triglyc;cholesterol;HDL;HDL_C;LDL;LDL_C;TC;TG;triglyc;cholesterol;HDL;HDL_C;LDL;LDL_C;TC;TG;triglyc;cholesterol;HDL_C;LDL_C;triglyc;cholesterol;HDL;HDL_C;LDL;LDL_C;TC;TG;triglyc;cholesterol;HDL_C;LDL_C;triglyc;cholesterol;HDL_C;LDL_C;triglyc;cholesterol;HDL_C;LDL_C;triglyc;cholesterol;HDL_C;LDL_C;triglyc;cholesterol;HDL_C;LDL;LDL_C;TC;triglyc;cholesterol;HDL_C;LDL_C;triglyc;cholesterol;HDL;HDL_C;LDL;LDL_C;TC;TG;triglyc;cholesterol;HDL_C;LDL_C;triglyc;cholesterol;HDL_C;LDL;LDL_C;TC;TG;triglyc;cholesterol;HDL;HDL_C;LDL;LDL_C;TC;TG;triglyc;cholesterol;HDL_C;LDL_C;triglyc;cholesterol;HDL_C;LDL_C;triglyc;cholesterol;HDL_C;LDL_C;triglyc;cholesterol;HDL_C;LDL_C;triglyc;cholesterol;HDL_C;LDL_C;triglyc;cholesterol;HDL_C;LDL;LDL_C;TC;triglyc;cholesterol;HDL_C;LDL;LDL_C;TC;TG;triglyc;cholesterol;HDL_C;LDL;LDL_C;TC;TG;triglyc;cholesterol;HDL_C;LDL_C;triglyc;cholesterol;HDL;HDL_C;LDL;LDL_C;TC;TG;triglyc;cholesterol;HDL_C;LDL;LDL_C;TC;TG;triglyc;cholesterol;HDL_C;LDL_C;triglyc;cholesterol;HDL_C;LDL_C;triglyc;cholesterol;HDL_C;LDL_C;triglyc;cholesterol;HDL_C;LDL;LDL_C;TC;TG;triglyc;cholesterol;HDL_C;LDL_C;triglyc;cholesterol;HDL_C;LDL;LDL_C;TC;TG;triglyc;cholesterol;HDL_C;LDL;LDL_C;TC;TG;triglyc;cholesterol;HDL;HDL_C;LDL;LDL_C;TC;TG;triglyc;cholesterol;HDL;HDL_C;LDL;LDL_C;TC;TG;triglyc;cholesterol;HDL;HDL_C;LDL;LDL_C;TC;TG;triglyc;	UKBB;UKBB;UKBB;UKBB;UKBB;Willer_et_al_2013;UKBB;Willer_et_al_2013;UKBB;Willer_et_al_2013;Willer_et_al_2013;UKBB;UKBB;Willer_et_al_2013;UKBB;Willer_et_al_2013;UKBB;Willer_et_al_2013;Willer_et_al_2013;UKBB;UKBB;UKBB;Willer_et_al_2013;UKBB;Willer_et_al_2013;Willer_et_al_2013;UKBB;UKBB;UKBB;UKBB;UKBB;UKBB;Willer_et_al_2013;UKBB;Willer_et_al_2013;UKBB;Willer_et_al_2013;Willer_et_al_2013;UKBB;UKBB;UKBB;UKBB;UKBB;UKBB;Willer_et_al_2013;UKBB;Willer_et_al_2013;UKBB;Willer_et_al_2013;Willer_et_al_2013;UKBB;UKBB;Willer_et_al_2013;UKBB;Willer_et_al_2013;UKBB;Willer_et_al_2013;Willer_et_al_2013;UKBB;UKBB;Willer_et_al_2013;UKBB;Willer_et_al_2013;UKBB;Willer_et_al_2013;Willer_et_al_2013;UKBB;UKBB;Willer_et_al_2013;UKBB;Willer_et_al_2013;UKBB;Willer_et_al_2013;Willer_et_al_2013;UKBB;UKBB;UKBB;UKBB;UKBB;UKBB;Willer_et_al_2013;UKBB;Willer_et_al_2013;UKBB;Willer_et_al_2013;Willer_et_al_2013;UKBB;UKBB;UKBB;UKBB;UKBB;UKBB;Willer_et_al_2013;UKBB;Willer_et_al_2013;UKBB;Willer_et_al_2013;Willer_et_al_2013;UKBB;UKBB;Willer_et_al_2013;UKBB;Willer_et_al_2013;UKBB;Willer_et_al_2013;Willer_et_al_2013;UKBB;UKBB;Willer_et_al_2013;UKBB;Willer_et_al_2013;UKBB;Willer_et_al_2013;Willer_et_al_2013;UKBB;UKBB;UKBB;UKBB;UKBB;UKBB;Willer_et_al_2013;UKBB;Willer_et_al_2013;UKBB;Willer_et_al_2013;Willer_et_al_2013;UKBB;UKBB;Willer_et_al_2013;UKBB;Willer_et_al_2013;UKBB;Willer_et_al_2013;Willer_et_al_2013;UKBB;UKBB;Willer_et_al_2013;UKBB;Willer_et_al_2013;UKBB;Willer_et_al_2013;Willer_et_al_2013;UKBB;UKBB;Willer_et_al_2013;UKBB;Willer_et_al_2013;UKBB;Willer_et_al_2013;Willer_et_al_2013;UKBB;UKBB;Willer_et_al_2013;UKBB;Willer_et_al_2013;UKBB;Willer_et_al_2013;Willer_et_al_2013;UKBB;UKBB;Willer_et_al_2013;UKBB;Willer_et_al_2013;UKBB;Willer_et_al_2013;Willer_et_al_2013;UKBB;UKBB;UKBB;UKBB;UKBB;UKBB;Willer_et_al_2013;UKBB;Willer_et_al_2013;UKBB;Willer_et_al_2013;Willer_et_al_2013;UKBB;UKBB;UKBB;UKBB;UKBB;UKBB;UKBB;UKBB;UKBB;UKBB;Willer_et_al_2013;UKBB;Willer_et_al_2013;UKBB;Willer_et_al_2013;Willer_et_al_2013;UKBB;UKBB;Willer_et_al_2013;UKBB;Willer_et_al_2013;UKBB;Willer_et_al_2013;Willer_et_al_2013;UKBB;UKBB;UKBB;UKBB;UKBB;Willer_et_al_2013;Willer_et_al_2013;Willer_et_al_2013;UKBB;UKBB;UKBB;UKBB;UKBB;UKBB;Willer_et_al_2013;UKBB;Willer_et_al_2013;Willer_et_al_2013;UKBB;UKBB;UKBB;Willer_et_al_2013;UKBB;Willer_et_al_2013;Willer_et_al_2013;UKBB;UKBB;Willer_et_al_2013;UKBB;Willer_et_al_2013;UKBB;Willer_et_al_2013;Willer_et_al_2013;UKBB;UKBB;UKBB;UKBB;UKBB;UKBB;UKBB;UKBB;UKBB;UKBB;UKBB;UKBB;UKBB;UKBB;UKBB;UKBB;UKBB;UKBB;Willer_et_al_2013;UKBB;Willer_et_al_2013;UKBB;Willer_et_al_2013;Willer_et_al_2013;UKBB;UKBB;UKBB;UKBB;UKBB;UKBB;Willer_et_al_2013;UKBB;Willer_et_al_2013;UKBB;Willer_et_al_2013;Willer_et_al_2013;UKBB;UKBB;UKBB;UKBB;UKBB;UKBB;UKBB;Willer_et_al_2013;UKBB;Willer_et_al_2013;Willer_et_al_2013;UKBB;UKBB;UKBB;UKBB;UKBB;UKBB;Willer_et_al_2013;UKBB;Willer_et_al_2013;UKBB;Willer_et_al_2013;Willer_et_al_2013;UKBB;UKBB;Willer_et_al_2013;UKBB;Willer_et_al_2013;UKBB;Willer_et_al_2013;Willer_et_al_2013;UKBB;UKBB;UKBB;UKBB;UKBB;UKBB;UKBB;UKBB;UKBB;UKBB;UKBB;Willer_et_al_2013;UKBB;Willer_et_al_2013;Willer_et_al_2013;UKBB;UKBB;Willer_et_al_2013;UKBB;Willer_et_al_2013;UKBB;Willer_et_al_2013;Willer_et_al_2013;UKBB;UKBB;Willer_et_al_2013;UKBB;Willer_et_al_2013;UKBB;Willer_et_al_2013;Willer_et_al_2013;UKBB;UKBB;Willer_et_al_2013;UKBB;Willer_et_al_2013;UKBB;Willer_et_al_2013;Willer_et_al_2013;UKBB;UKBB;Willer_et_al_2013;UKBB;Willer_et_al_2013;UKBB;Willer_et_al_2013;Willer_et_al_2013;UKBB;UKBB;Willer_et_al_2013;UKBB;Willer_et_al_2013;UKBB;Willer_et_al_2013;Willer_et_al_2013;UKBB;UKBB;UKBB;Willer_et_al_2013;UKBB;Willer_et_al_2013;Willer_et_al_2013;UKBB;UKBB;Willer_et_al_2013;UKBB;Willer_et_al_2013;UKBB;Willer_et_al_2013;Willer_et_al_2013;UKBB;UKBB;Willer_et_al_2013;UKBB;Willer_et_al_2013;UKBB;Willer_et_al_2013;Willer_et_al_2013;UKBB;UKBB;UKBB;UKBB;UKBB;UKBB;Willer_et_al_2013;UKBB;Willer_et_al_2013;UKBB;Willer_et_al_2013;Willer_et_al_2013;UKBB;UKBB;UKBB;UKBB;UKBB;UKBB;UKBB;UKBB;UKBB;UKBB;UKBB;UKBB;UKBB;UKBB;UKBB;UKBB;UKBB;UKBB;UKBB;Willer_et_al_2013;UKBB;Willer_et_al_2013;UKBB;UKBB;UKBB;UKBB;UKBB;UKBB;Willer_et_al_2013;UKBB;Willer_et_al_2013;UKBB;Willer_et_al_2013;Willer_et_al_2013;UKBB;UKBB;UKBB;UKBB;UKBB;UKBB;UKBB;Willer_et_al_2013;UKBB;Willer_et_al_2013;Willer_et_al_2013;UKBB;UKBB;Willer_et_al_2013;UKBB;Willer_et_al_2013;UKBB;Willer_et_al_2013;Willer_et_al_2013;UKBB;UKBB;UKBB;UKBB;UKBB;UKBB;UKBB;UKBB;UKBB;UKBB;UKBB;UKBB;UKBB;UKBB;UKBB;UKBB;UKBB;UKBB;UKBB;UKBB;UKBB;UKBB;UKBB;Willer_et_al_2013;UKBB;Willer_et_al_2013;UKBB;UKBB;UKBB;Willer_et_al_2013;UKBB;Willer_et_al_2013;Willer_et_al_2013;UKBB;UKBB;UKBB;Willer_et_al_2013;UKBB;Willer_et_al_2013;Willer_et_al_2013;UKBB;UKBB;UKBB;UKBB;UKBB;UKBB;Willer_et_al_2013;UKBB;Willer_et_al_2013;UKBB;Willer_et_al_2013;Willer_et_al_2013;UKBB;UKBB;UKBB;Willer_et_al_2013;UKBB;Willer_et_al_2013;Willer_et_al_2013;UKBB;UKBB;UKBB;UKBB;UKBB;UKBB;UKBB;UKBB;UKBB;UKBB;UKBB;UKBB;UKBB;UKBB;UKBB;Willer_et_al_2013;UKBB;Willer_et_al_2013;Willer_et_al_2013;UKBB;UKBB;UKBB;UKBB;UKBB;UKBB;UKBB;Willer_et_al_2013;UKBB;Willer_et_al_2013;Willer_et_al_2013;UKBB;UKBB;UKBB;Willer_et_al_2013;UKBB;Willer_et_al_2013;Willer_et_al_2013;UKBB;UKBB;Willer_et_al_2013;UKBB;Willer_et_al_2013;UKBB;Willer_et_al_2013;Willer_et_al_2013;UKBB;UKBB;Willer_et_al_2013;UKBB;Willer_et_al_2013;UKBB;Willer_et_al_2013;Willer_et_al_2013;UKBB;UKBB;Willer_et_al_2013;UKBB;Willer_et_al_2013;UKBB;Willer_et_al_2013;Willer_et_al_2013;UKBB;	11:61580635;11:61569830;11:61551927;11:61579760;11:61588305;11:61557803;11:61621040;11:61603510;11:61547068;11:61569306;11:61551356;11:61565908;11:61560081;11:61571348;11:61549025;11:61582708;11:61552680;11:61543499;11:61595564;11:61549458;11:61605499;11:61547237;11:61596633;11:61618169;11:61564299;11:61581656;11:61619829;11:61557826;11:61571478;11:61609750;11:61570783	rs174556;rs174546;rs174536;rs174555;rs174564;rs102275;rs174597;rs174576;rs7943728;rs174545;rs174535;rs174541;rs174538;rs174548;rs174533;rs174561;rs174537;rs174528;rs968567;rs174534;rs174578;rs108499;rs99780;rs61897795;rs4246215;rs174559;rs174594;rs102274;rs174550;rs174583;rs174547	61609750;61619829;61803311;61803311;61836038;61785208;61838027;61830500;61812288;61790331;61804006;61802358;61790331;61790331;61790331;61803311;61828092;61790331;61830500;61790331;61790331;61838027;61803311;61790331;61803311;61803311;61802358;61803311;61784455;61803311;61803311;61803311;61804006;61812288;61835765;61804006;61803311;61790331;61790331;61790331;61790331;61806212;61856709;61803910;61785208;61785208;61872101;61896219;61650000;61803311;61790331;61784455;61830500;61796827;61723014;61896219;61944003;61955173;61872101;61872101;61896219;61796827;61803311;61790331;61830500;61783884;62028114;61792609;61832870;61796827;61783884;61804006;61569830;61570783;61557826;61549025;61551356;61543961;61543499;61580635;61582708;61564299;61570783;61569830;61549025;61551356;61557826;61580635;61543961;61582708;61543499;61605215;61564299;61605215;61560081;61547237;61560081;61547237;61548559;61624414;61548559;61624414;61674118;61670037;61615542;61548874;61615542;61674118;61670037;61548874;61539020;61539020;61557868;61564299;61543499;61557826;61543961;61557868;61570783;61569830;61549025;61551356;61605215;61580635;61582708;61641396;61545842;61641396;61551356;61549025;61543961;61543499;61545842;61570783;61569830;61543961;61582708;61543499;61549025;61580635;61557826;61570783;61551356;61569830;61570783;61569306;61588305;61557803;61570783;61557803;61570783;61588305;61588305;61569830;61569830;61557803;61571478;61557803;61570783;61579760;61569830;61557803;61605499;61595564;61557803;61570783;61603510;61571478;61595564;61557803;61618169;61579760;61571478;61571478;61557803;61571348;61557803;61557803;61557803;61552680;61557803;61551927;61564299;61581656;61547068;61571478;61570783;61551927;61570783;61596633;61549458;61551927;61579760;61570783;61597212;61557803;61565908;61621040;61605499;61569306;61570783;61557803;61588305;61570783;61557803;61569830;61604782;61605215;61611216;61597212;61597212;61597212;61597212;61655305;61597212;61597212;61655305;61655305;61655305;61639705;61639705;61560261;61615542;61560261;61560261;61615542;61655305;61531443;61655305;61531443;61560261;61531443;61652514;61639705;61560261;61652514;61639705;61531443;61597212;61632310;61638420;61531443;61597212;61790331;61790331;	rs174583;-;rs174547;rs174547;rs174576;rs174537;rs174578;rs1535;rs174555;rs102275;rs174550;rs174546;rs102275;rs102275;rs102275;rs174547;rs968567;rs102275;rs1535;rs102275;rs102275;rs174578;rs174547;rs102275;rs174547;rs174547;rs174546;rs174547;rs174536;rs174547;rs174547;rs174547;rs174550;rs174555;rs2727270;rs174550;rs174547;rs102275;rs102275;rs102275;rs102275;rs174551;rs97384;rs174549;rs174537;rs174537;rs174448;rs174468;rs1692120;rs174547;rs102275;rs174536;rs1535;rs4246215;rs198426;rs174468;rs2521572;rs1109748;rs174448;rs174448;rs174468;rs4246215;rs174547;rs102275;rs1535;rs174535;rs11230874;rs174538;rs174574;rs4246215;rs174535;rs174550;rs174546;rs174547;rs102274;rs174533;rs174535;rs174529;rs174528;rs174556;rs174561;rs4246215;rs174547;rs174546;rs174533;rs174535;rs102274;rs174556;rs174529;rs174561;rs174528;rs2072114;rs4246215;rs2072114;rs174538;rs108499;rs174538;rs108499;rs509360;rs174602;rs509360;rs174602;rs174476;rs174471;rs7935946;rs174532;rs7935946;rs174476;rs174471;rs174532;rs149803;rs149803;rs740006;rs4246215;rs174528;rs102274;rs174529;rs740006;rs174547;rs174546;rs174533;rs174535;rs2072114;rs174556;rs174561;rs75306442;rs75158668;rs75306442;rs174535;rs174533;rs174529;rs174528;rs75158668;rs174547;rs174546;rs174529;rs174561;rs174528;rs174533;rs174556;rs102274;rs174547;rs174535;rs174546;rs174547;rs174545;rs174564;rs102275;rs174547;rs102275;rs174547;rs174564;rs174564;rs174546;rs174546;rs102275;rs174550;rs102275;rs174547;rs174555;rs174546;rs102275;rs174578;rs968567;rs102275;rs174547;rs174576;rs174550;rs968567;rs102275;rs61897795;rs174555;rs174550;rs174550;rs102275;rs174548;rs102275;rs102275;rs102275;rs174537;rs102275;rs174536;rs4246215;rs174559;rs7943728;rs174550;rs174547;rs174536;rs174547;rs99780;rs174534;rs174536;rs174555;rs174547;rs174570;rs102275;rs174541;rs174597;rs174578;rs174545;rs174547;rs102275;rs174564;rs174547;rs102275;rs174546;rs2524299;rs2072114;rs2526680;rs174570;rs174570;rs174570;rs174570;rs1000778;rs174570;rs174570;rs1000778;rs1000778;rs1000778;rs7481842;rs7481842;rs412334;rs7935946;rs412334;rs412334;rs7935946;rs1000778;rs10792318;rs1000778;rs10792318;rs412334;rs10792318;rs7394871;rs7481842;rs412334;rs7394871;rs7481842;rs10792318;rs174570;rs12577276;rs472031;rs10792318;rs174570;rs102275;rs102275;	FG;high_density_lipoprotein_cholesterol_measurement;Sphingomyeline_C16:1;Sphingomyeline_C18:1;Phosphatidylcholine_diacyl_C34:2;Phosphatidylcholine_diacyl_C36:2;Phosphatidylcholine_diacyl_C32:0;Phosphatidylcholine_diacyl_C34:3;Phosphatidylcholine_diacyl_C36:3;Phosphatidylcholine_acyl-alkyl_C42:5;Phosphatidylcholine_acyl-alkyl_C36:2;Phosphatidylcholine_diacyl_C40:6;Phosphatidylcholine_acyl-alkyl_C40:5;Phosphatidylcholine_diacyl_C42:4;Phosphatidylcholine_acyl-alkyl_C44:5;Phosphatidylcholine_acyl-alkyl_C36:4;lysoPhosphatidylcholine_acyl_C20:3;Phosphatidylcholine_acyl-alkyl_C40:4;Phosphatidylcholine_acyl-alkyl_C36:3;Phosphatidylcholine_acyl-alkyl_C44:6;Phosphatidylcholine_diacyl_C40:4;Phosphatidylcholine_diacyl_C40:5;Phosphatidylcholine_acyl-alkyl_C38:5;Phosphatidylcholine_acyl-alkyl_C38:4;Phosphatidylcholine_diacyl_C34:4;Phosphatidylcholine_acyl-alkyl_C36:5;Phosphatidylcholine_diacyl_C38:5;Phosphatidylcholine_diacyl_C36:4;Phosphatidylcholine_diacyl_C36:5;Phosphatidylcholine_diacyl_C38:4;lysoPhosphatidylcholine_acyl_C20:4;Plasma_omega-6_polyunsaturated_fatty_acid_levels_(gamma-linolenic_acid);Plasma_omega-6_polyunsaturated_fatty_acid_levels_(adrenic_acid);Plasma_omega-6_polyunsaturated_fatty_acid_levels_(dihomo-gamma-linolenic_acid);Plasma_omega-6_polyunsaturated_fatty_acid_levels_(linoleic_acid);Plasma_omega-6_polyunsaturated_fatty_acid_levels_(linoleic_acid);Plasma_omega-6_polyunsaturated_fatty_acid_levels_(arachidonic_acid);Plasma_omega-6_polyunsaturated_fatty_acid_levels_(arachidonic_acid);Oleic_acid_(18:1n-9)_levels;Oleic_acid_(18:1n-9)_levels;Oleic_acid_(18:1n-9)_levels;Triglyceride_levels;Total_cholesterol_levels;LDL_cholesterol;HDL_cholesterol;Triglycerides;Plasma_omega-3_polyunsaturated_fatty_acid_levels_(alphalinolenic_acid);Plasma_omega-3_polyunsaturated_fatty_acid_levels_(alphalinolenic_acid);Plasma_omega-3_polyunsaturated_fatty_acid_levels_(alphalinolenic_acid);Plasma_omega-3_polyunsaturated_fatty_acid_levels_(alphalinolenic_acid);Plasma_omega-3_polyunsaturated_fatty_acid_levels_(alphalinolenic_acid);Plasma_omega-3_polyunsaturated_fatty_acid_levels_(alphalinolenic_acid);Plasma_omega-3_polyunsaturated_fatty_acid_levels_(alphalinolenic_acid);Plasma_omega-3_polyunsaturated_fatty_acid_levels_(alphalinolenic_acid);Plasma_omega-3_polyunsaturated_fatty_acid_levels_(docosapentaenoic_acid);Plasma_omega-3_polyunsaturated_fatty_acid_levels_(docosapentaenoic_acid);Plasma_omega-3_polyunsaturated_fatty_acid_levels_(docosapentaenoic_acid);Plasma_omega-3_polyunsaturated_fatty_acid_level_(eicosapentaenoic_acid);Plasma_omega-3_polyunsaturated_fatty_acid_levels_(docosapentaenoic_acid);Plasma_omega-3_polyunsaturated_fatty_acid_level_(eicosapentaenoic_acid);Plasma_omega-3_polyunsaturated_fatty_acid_level_(eicosapentaenoic_acid);Plasma_omega-3_polyunsaturated_fatty_acid_levels_(docosapentaenoic_acid);Plasma_omega-3_polyunsaturated_fatty_acid_levels_(docosapentaenoic_acid);Plasma_omega-3_polyunsaturated_fatty_acid_levels_(docosapentaenoic_acid);Plasma_omega-3_polyunsaturated_fatty_acid_levels_(docosapentaenoic_acid);Plasma_omega-3_polyunsaturated_fatty_acid_levels_(docosapentaenoic_acid);Plasma_omega-3_polyunsaturated_fatty_acid_level_(eicosapentaenoic_acid);Plasma_omega-3_polyunsaturated_fatty_acid_level_(eicosapentaenoic_acid);Plasma_omega-3_polyunsaturated_fatty_acid_level_(eicosapentaenoic_acid);Plasma_omega-3_polyunsaturated_fatty_acid_level_(eicosapentaenoic_acid);Plasma_omega-3_polyunsaturated_fatty_acid_level_(eicosapentaenoic_acid);Plasma_omega-3_polyunsaturated_fatty_acid_level_(eicosapentaenoic_acid);FAw3;FAw3;FAw3;FAw3;FAw3;FAw3;FAw3;FAw3;FAw3;FAw3;DHA;DHA;DHA;DHA;DHA;DHA;DHA;DHA;DHA;FAw3;DHA;DHA;FAw3;FAw3;DHA;DHA;FAw3;FAw3;DHA;DHA;FAw3;FAw3;FAw3;FAw3;DHA;DHA;DHA;DHA;FAw3;DHA;FAw3;HDL2-C;HDL2-C;HDL2-C;HDL2-C;DHA;HDL2-C;HDL2-C;HDL2-C;HDL2-C;HDL2-C;HDL2-C;HDL2-C;DHA;FAw3;FAw3;Total_TG;Total_TG;Total_TG;Total_TG;DHA;Total_TG;Total_TG;LA;Total_TG;LA;LA;Total_TG;Total_TG;LA;LA;LA;lysoPC_a_C20:4;PC_aa_C38:4;PC_ae_C42:3;PC_ae_C40:5;PC_aa_C36:4;PC_aa_C38:5;PC_ae_C36:5;PC_ae_C42:2;lysoPC_a_C26:1;PC_ae_C38:5;PC_aa_C24:0;PC_aa_C36:5;PC_ae_C36:3;PC_ae_C38:4;PC_aa_C34:4;PC_aa_C36:3;PC_ae_C36:4;PC_aa_C40:4;PC_aa_C40:5;lysoPC_a_C20:3;PC_ae_C40:6;PC_ae_C38:6;PC_aa_C34:2;PC_ae_C38:2;PC_aa_C38:3;lysoPC_a_C28:1;PC_ae_C42:1;SM_C16:0;PC_ae_C36:2;PC_ae_C34:2;PC_aa_C40:6;PC_aa_C34:3;PC_ae_C40:1;PC_aa_C32:0;PC_ae_C42:4;PC_aa_C36:2;PC_aa_C38:6;PC_ae_C42:5;lysoPC_a_C24:0;PC_ae_C38:3;lysoPC_a_C26:0;PC_aa_C32:2;PC_ae_C40:3;SM_C16:1;SM_C20:2;PC_aa_C38:0;PC_ae_C30:2;SM_C18:0;SM_C18:1;SM_(OH)_C22:2;PC_aa_C40:3;PC_aa_C36:6;PC_ae_C30:1;lysoPC_a_C28:0;PC_aa_C26:0;PC_aa_C38:4;PC_aa_C36:4;PC_ae_C40:5;PC_ae_C42:3;PC_ae_C36:5;PC_aa_C38:5;PC_ae_C36:4;PC_aa_C38:4;PC_ae_C42:3;PC_ae_C36:5;HDL_cholesterol;Cholesterol;Apolipoprotein_B;Triglycerides;HDL_cholesterol;LDL_cholesterol;Apolipoprotein_A;Cholesterol;Triglycerides;Apolipoprotein_B;Apolipoprotein_B;Cholesterol;Cholesterol;HDL_cholesterol;HDL_cholesterol;Apolipoprotein_B;Triglycerides;Apolipoprotein_A;Apolipoprotein_B;LDL_cholesterol;Triglycerides;Triglycerides;Cholesterol;Triglycerides;HDL_cholesterol;LDL_cholesterol;HDL_cholesterol;LDL_cholesterol;HDL_cholesterol;Glucose;HDL_cholesterol;HDL_cholesterol;LDL_cholesterol;Albumin;Oleic_acid_(18:1n-9)_levels;Stearic_acid_(18:0)_levels;	Chen_et_al.;Davis_et_al.;Draisma_et_al.;Draisma_et_al.;Draisma_et_al.;Draisma_et_al.;Draisma_et_al.;Draisma_et_al.;Draisma_et_al.;Draisma_et_al.;Draisma_et_al.;Draisma_et_al.;Draisma_et_al.;Draisma_et_al.;Draisma_et_al.;Draisma_et_al.;Draisma_et_al.;Draisma_et_al.;Draisma_et_al.;Draisma_et_al.;Draisma_et_al.;Draisma_et_al.;Draisma_et_al.;Draisma_et_al.;Draisma_et_al.;Draisma_et_al.;Draisma_et_al.;Draisma_et_al.;Draisma_et_al.;Draisma_et_al.;Draisma_et_al.;Guan_et_al.;Guan_et_al.;Guan_et_al.;Guan_et_al.;Guan_et_al.;Guan_et_al.;Guan_et_al.;Hu_et_al.;Hu_et_al.;Hu_et_al.;Kanai_et_al.;Kanai_et_al.;Klarin_et_al.;Klarin_et_al.;Klarin_et_al.;Lemaitre_et_al._(2011);Lemaitre_et_al._(2011);Lemaitre_et_al._(2011);Lemaitre_et_al._(2011);Lemaitre_et_al._(2011);Lemaitre_et_al._(2011);Lemaitre_et_al._(2011);Lemaitre_et_al._(2011);Lemaitre_et_al._(2011);Lemaitre_et_al._(2011);Lemaitre_et_al._(2011);Lemaitre_et_al._(2011);Lemaitre_et_al._(2011);Lemaitre_et_al._(2011);Lemaitre_et_al._(2011);Lemaitre_et_al._(2011);Lemaitre_et_al._(2011);Lemaitre_et_al._(2011);Lemaitre_et_al._(2011);Lemaitre_et_al._(2011);Lemaitre_et_al._(2011);Lemaitre_et_al._(2011);Lemaitre_et_al._(2011);Lemaitre_et_al._(2011);Lemaitre_et_al._(2011);Lemaitre_et_al._(2011);Locke_et_al.;Locke_et_al.;Locke_et_al.;Locke_et_al.;Locke_et_al.;Locke_et_al.;Locke_et_al.;Locke_et_al.;Locke_et_al.;Locke_et_al.;Locke_et_al.;Locke_et_al.;Locke_et_al.;Locke_et_al.;Locke_et_al.;Locke_et_al.;Locke_et_al.;Locke_et_al.;Locke_et_al.;Locke_et_al.;Locke_et_al.;Locke_et_al.;Locke_et_al.;Locke_et_al.;Locke_et_al.;Locke_et_al.;Locke_et_al.;Locke_et_al.;Locke_et_al.;Locke_et_al.;Locke_et_al.;Locke_et_al.;Locke_et_al.;Locke_et_al.;Locke_et_al.;Locke_et_al.;Locke_et_al.;Locke_et_al.;Locke_et_al.;Locke_et_al.;Locke_et_al.;Locke_et_al.;Locke_et_al.;Locke_et_al.;Locke_et_al.;Locke_et_al.;Locke_et_al.;Locke_et_al.;Locke_et_al.;Locke_et_al.;Locke_et_al.;Locke_et_al.;Locke_et_al.;Locke_et_al.;Locke_et_al.;Locke_et_al.;Locke_et_al.;Locke_et_al.;Locke_et_al.;Locke_et_al.;Locke_et_al.;Locke_et_al.;Locke_et_al.;Locke_et_al.;Locke_et_al.;Locke_et_al.;Locke_et_al.;Locke_et_al.;Locke_et_al.;Locke_et_al.;Locke_et_al.;Locke_et_al.;Lotta_et_al.;Lotta_et_al.;Lotta_et_al.;Lotta_et_al.;Lotta_et_al.;Lotta_et_al.;Lotta_et_al.;Lotta_et_al.;Lotta_et_al.;Lotta_et_al.;Lotta_et_al.;Lotta_et_al.;Lotta_et_al.;Lotta_et_al.;Lotta_et_al.;Lotta_et_al.;Lotta_et_al.;Lotta_et_al.;Lotta_et_al.;Lotta_et_al.;Lotta_et_al.;Lotta_et_al.;Lotta_et_al.;Lotta_et_al.;Lotta_et_al.;Lotta_et_al.;Lotta_et_al.;Lotta_et_al.;Lotta_et_al.;Lotta_et_al.;Lotta_et_al.;Lotta_et_al.;Lotta_et_al.;Lotta_et_al.;Lotta_et_al.;Lotta_et_al.;Lotta_et_al.;Lotta_et_al.;Lotta_et_al.;Lotta_et_al.;Lotta_et_al.;Lotta_et_al.;Lotta_et_al.;Lotta_et_al.;Lotta_et_al.;Lotta_et_al.;Lotta_et_al.;Lotta_et_al.;Lotta_et_al.;Lotta_et_al.;Lotta_et_al.;Lotta_et_al.;Lotta_et_al.;Lotta_et_al.;Lotta_et_al.;Lotta_et_al.;Lotta_et_al.;Lotta_et_al.;Lotta_et_al.;Lotta_et_al.;Lotta_et_al.;Lotta_et_al.;Lotta_et_al.;Lotta_et_al.;Lotta_et_al.;Sinnott-Armstrong_et_al.;Sinnott-Armstrong_et_al.;Sinnott-Armstrong_et_al.;Sinnott-Armstrong_et_al.;Sinnott-Armstrong_et_al.;Sinnott-Armstrong_et_al.;Sinnott-Armstrong_et_al.;Sinnott-Armstrong_et_al.;Sinnott-Armstrong_et_al.;Sinnott-Armstrong_et_al.;Sinnott-Armstrong_et_al.;Sinnott-Armstrong_et_al.;Sinnott-Armstrong_et_al.;Sinnott-Armstrong_et_al.;Sinnott-Armstrong_et_al.;Sinnott-Armstrong_et_al.;Sinnott-Armstrong_et_al.;Sinnott-Armstrong_et_al.;Sinnott-Armstrong_et_al.;Sinnott-Armstrong_et_al.;Sinnott-Armstrong_et_al.;Sinnott-Armstrong_et_al.;Sinnott-Armstrong_et_al.;Sinnott-Armstrong_et_al.;Sinnott-Armstrong_et_al.;Sinnott-Armstrong_et_al.;Sinnott-Armstrong_et_al.;Sinnott-Armstrong_et_al.;Sinnott-Armstrong_et_al.;Sinnott-Armstrong_et_al.;Sinnott-Armstrong_et_al.;Sinnott-Armstrong_et_al.;Sinnott-Armstrong_et_al.;Sinnott-Armstrong_et_al.;Wu_et_al.;Wu_et_al.;
11_10	11	58982841	64521821	XL-VLDL-L	61543961	11:61543961:C:T	rs174529	t	c	0.6255	-0.0556177	0.00412878	2.325e-41	40.63	33	0.7104	No	MYRF	FADS1-2-3	Biology	175	ApoA1;CLA;CLAbyFA;EstC;FAw6;FreeC;HDL2-C;HDL3-C;HDL-C;HDL-D;IDL-C;IDL-CE;IDL-CE_percent;IDL-C_percent;IDL-FC;IDL-FC_percent;IDL-L;IDL-P;IDL-PL;IDL-PL_percent;IDL-TG_percent;Ile;LA;LDL-C;LDL-D;L-HDL-C;L-HDL-CE;L-HDL-C_percent;L-HDL-FC;L-HDL-FC_percent;L-HDL-L;L-HDL-P;L-HDL-PL;L-HDL-PL_percent;L-HDL-TG;L-LDL-C;L-LDL-CE;L-LDL-CE_percent;L-LDL-C_percent;L-LDL-FC;L-LDL-FC_percent;L-LDL-L;L-LDL-P;L-LDL-PL;L-LDL-PL_percent;L-LDL-TG_percent;L-VLDL-C;L-VLDL-CE;L-VLDL-CE_percent;L-VLDL-C_percent;L-VLDL-FC;L-VLDL-L;L-VLDL-P;L-VLDL-PL;L-VLDL-PL_percent;L-VLDL-TG;L-VLDL-TG_percent;M-HDL-FC;M-HDL-FC_percent;M-HDL-TG_percent;M-LDL-C;M-LDL-CE;M-LDL-CE_percent;M-LDL-C_percent;M-LDL-FC;M-LDL-FC_percent;M-LDL-L;M-LDL-P;M-LDL-PL;M-LDL-PL_percent;M-LDL-TG_percent;MUFA;MUFAbyFA;M-VLDL-C;M-VLDL-CE_percent;M-VLDL-C_percent;M-VLDL-FC;M-VLDL-FC_percent;M-VLDL-L;M-VLDL-P;M-VLDL-PL;M-VLDL-PL_percent;M-VLDL-TG;M-VLDL-TG_percent;PC;Phe;PUFA;PUFAbyFA;Remnant-C;Serum-C;Serum-TG;SFA;SFAbyFA;S-HDL-CE_percent;S-HDL-C_percent;S-HDL-FC;S-HDL-FC_percent;S-HDL-L;S-HDL-P;S-HDL-PL;S-HDL-PL_percent;S-HDL-TG;S-HDL-TG_percent;S-LDL-C;S-LDL-CE;S-LDL-CE_percent;S-LDL-C_percent;S-LDL-FC;S-LDL-FC_percent;S-LDL-L;S-LDL-P;S-LDL-PL;S-LDL-PL_percent;S-LDL-TG_percent;SM;S-VLDL-CE;S-VLDL-CE_percent;S-VLDL-C_percent;S-VLDL-FC_percent;S-VLDL-P;S-VLDL-PL;S-VLDL-TG;S-VLDL-TG_percent;TGbyPG;TotCho;TotPG;Tyr;VLDL-D;VLDL-TG;XL-HDL-C;XL-HDL-CE;XL-HDL-CE_percent;XL-HDL-C_percent;XL-HDL-FC;XL-HDL-L;XL-HDL-P;XL-HDL-PL;XL-HDL-PL_percent;XL-HDL-TG;XL-HDL-TG_percent;XL-VLDL-C;XL-VLDL-CE;XL-VLDL-CE_percent;XL-VLDL-C_percent;XL-VLDL-FC;XL-VLDL-FC_percent;XL-VLDL-L;XL-VLDL-P;XL-VLDL-PL;XL-VLDL-PL_percent;XL-VLDL-TG;XL-VLDL-TG_percent;XS-VLDL-C;XS-VLDL-CE;XS-VLDL-CE_percent;XS-VLDL-C_percent;XS-VLDL-FC;XS-VLDL-FC_percent;XS-VLDL-L;XS-VLDL-P;XS-VLDL-PL;XS-VLDL-PL_percent;XS-VLDL-TG;XS-VLDL-TG_percent;XXL-VLDL-C;XXL-VLDL-CE_percent;XXL-VLDL-C_percent;XXL-VLDL-FC;XXL-VLDL-FC_percent;XXL-VLDL-L;XXL-VLDL-P;XXL-VLDL-PL;XXL-VLDL-PL_percent;XXL-VLDL-TG;XXL-VLDL-TG_percent;	1	region_11_10_locus_1	intron_variant	NA	NA	NA	CHOLELITH_BROAD (p=5.48403e-11); E4_LIPOPROT (p=2.70446e-10); I9_VTE (p=2.92698e-08); K11_CHOLELITH (p=8.17147e-12); K11_GALLBILPANC (p=2.79898e-11); RX_STATIN (p=2.20293e-30);	Eosinophil count (Astle W 2016); Granulocyte count (Astle W 2016); Granulocyte percentage of myeloid white cells (Astle W 2016); Hematocrit (Astle W 2016); Hemoglobin concentration (Astle W 2016); Mean corpuscular volume (Astle W 2016); Mean platelet volume (Astle W 2016); Monocyte percentage of white cells (Astle W 2016); Myeloid white cell count (Astle W 2016); Neutrophil count (Astle W 2016); Platelet count (Astle W 2016); Red blood cell count (Astle W 2016); Red cell distribution width (Astle W 2016); Sum basophil neutrophil counts (Astle W 2016); Sum eosinophil basophil counts (Astle W 2016); Sum neutrophil eosinophil counts (Astle W 2016); White blood cell count (Astle W 2016); High density lipoprotein (GLGC 2013); Low density lipoprotein (GLGC 2013); Total cholesterol (GLGC 2013); Triglycerides (GLGC 2013); HDL cholesterol (Surakka I 2015); Iron status biomarkers total iron binding capacity (Raffield LM 2017); Triglycerides (Surakka I 2015); Hair or balding pattern: pattern 4 (Neale B 2017); Heel bone mineral density right (Neale B 2017); Height (Neale B 2017); Nap during day (Neale B 2017); Pulse rate (Neale B 2017); Pulse rate (Neale B 2017); Self-reported asthma (Neale B 2017);	Serum Bis/DB (Kettunen J 2012); Serum Bis/FA (Kettunen J 2012); Serum CH2/DB (Kettunen J 2012); Serum CH2/FA (Kettunen J 2012); Serum DB/FA (Kettunen J 2012); Serum FAw3 (Kettunen J 2012); Serum FAw3/FA (Kettunen J 2012); Serum FAw3/FAw67 (Kettunen J 2012); Serum FAw3/FAw9S (Kettunen J 2012); Serum LA (Kettunen J 2012); Serum LA/DHA (Kettunen J 2012); Serum LA/FAw67 (Kettunen J 2012); Serum LA/PUFA (Kettunen J 2012); Serum MobCH (Kettunen J 2012); Serum PUFA (Kettunen J 2012); Serum XL-HDL-TG (Kettunen J 2012); 18:2 linoleic acid (LA) (Kettunen J 2016); 22:6 docosahexaenoic acid (DHA) (Kettunen J 2016); ApoA1 (Kettunen J 2016); CH2 groups in fatty acids (Kettunen J 2016); CH2 groups to double bonds ratio (Kettunen J 2016); Cholesterol esters in large HDL (Kettunen J 2016); Cholesterol esters in very large HDL (Kettunen J 2016); Concentration of large HDL particles (Kettunen J 2016); Concentration of very large HDL particles (Kettunen J 2016); Double bonds in fatty acids (Kettunen J 2016); Esterified cholesterol (Kettunen J 2016); Free cholesterol in large HDL (Kettunen J 2016); Free cholesterol in very large HDL (Kettunen J 2016); HDL diameter (Kettunen J 2016); OmegaL3 fatty acids (Kettunen J 2016); Other polyunsaturated fatty acids than 18:2 (Kettunen J 2016); Phospholipids in large HDL (Kettunen J 2016); Phospholipids in very large HDL (Kettunen J 2016); Ratio of bisLallylic bonds to double bonds in lipids (Kettunen J 2016); Ratio of bisLallylic bonds to total fatty acids in lipids (Kettunen J 2016); Total cholesterol in HDL (Kettunen J 2016); Total cholesterol in large HDL (Kettunen J 2016); Total cholesterol in very large HDL (Kettunen J 2016); Total lipids in large HDL (Kettunen J 2016); Total lipids in very large HDL (Kettunen J 2016); Triglycerides in very large HDL (Kettunen J 2016); VLDL diameter (Kettunen J 2016); 1,2-dilinoleoyl-GPC (Long T 2017); 1--2-arachidonoyl-GPC (Long T 2017); 1--2-arachidonoyl-GPC (Long T 2017); 1--2-arachidonoyl-GPE (Long T 2017); 1--2-arachidonoyl-GPE (Long T 2017); 1--2-linoleoyl-GPE (Long T 2017); 1-adrenoyl-GPC (Long T 2017); 1-arachidonoyl-GPC (Long T 2017); 1-arachidonoyl-GPE (Long T 2017); 1-dihomo-linolenoyl-GPC (Long T 2017); 1-dihomo-linolenoyl-GPE (Long T 2017); 1-dihomo-linoleoyl-GPC (Long T 2017); 1-docosapentaenoyl-GPC (Long T 2017); 1-eicosapentaenoyl-GPC (Long T 2017); 1-linoleoyl-2-arachidonoyl-GPC (Long T 2017); 1-linoleoyl-GPC (Long T 2017); 1-linoleoyl-GPE (Long T 2017); 1-linoleoyl-GPI (Long T 2017); 1-myristoyl-2-linoleoyl-GPC (Long T 2017); 1-oleoyl-2-dihomo-linolenoyl-GPC (Long T 2017); 1-oleoyl-2-eicosapentaenoyl-GPC (Long T 2017); 1-oleoyl-2-linoleoyl-GPC (Long T 2017); 1-palmitoleoyl-2-linoleoyl-GPC (Long T 2017); 1-palmitoyl-2-alpha-linolenoyl-GPC (Long T 2017); 1-palmitoyl-2-arachidonoyl-GPC (Long T 2017); 1-palmitoyl-2-dihomo-linolenoyl-GPC (Long T 2017); 1-palmitoyl-2-eicosapentaenoyl-GPC (Long T 2017); 1-palmitoyl-2-linoleoyl-GPC (Long T 2017); 1-palmitoyl-2-linoleoyl-GPE (Long T 2017); 1-palmitoyl-2-linoleoyl-GPI (Long T 2017); 1-palmitoyl-2-meadoyl-GPC (Long T 2017); 1-palmitoyl-2-oleoyl-GPE (Long T 2017); 1-pentadecanoyl-2-linoleoyl-GPC (Long T 2017); 1-stearoyl-2-arachidonoyl-GPC (Long T 2017); 1-stearoyl-2-arachidonoyl-GPI (Long T 2017); 1-stearoyl-2-docosapentaenoyl-GPC (Long T 2017); 1-stearoyl-2-linoleoyl-GPC (Long T 2017); 1-stearoyl-2-linoleoyl-GPE (Long T 2017); 1-stearoyl-2-linoleoyl-GPI (Long T 2017); 1-stearoyl-2-meadoyl-GPC (Long T 2017); 2-arachidonoyl-GPC (Long T 2017); 2-arachidonoyl-GPE (Long T 2017); 2-arachidonoylglycerol (Long T 2017); 2-linoleoyl-GPE (Long T 2017); Adrenate (Long T 2017); Arachidonate (Long T 2017); Phosphatidylcholine (Long T 2017); Phosphatidylcholine (Long T 2017); X-23705 (Long T 2017); X-24278 (Long T 2017); 1,2-dilinoleoyl-GPC (18:2/18:2) (Long T 2017); 1-(1-enyl-palmitoyl)-2-arachidonoyl-GPC (P-16:0/20:4) (Long T 2017); 1-(1-enyl-palmitoyl)-2-arachidonoyl-GPE (P-16:0/20:4) (Long T 2017); 1-(1-enyl-palmitoyl)-2-linoleoyl-GPE (P-16:0/18:2) (Long T 2017); 1-(1-enyl-stearoyl)-2-arachidonoyl-GPC (P-18:0/20:4) (Long T 2017); 1-(1-enyl-stearoyl)-2-arachidonoyl-GPE (P-18:0/20:4) (Long T 2017); 1-adrenoyl-GPC (22:4) (Long T 2017); 1-arachidonoyl-GPC (20:4n6) (Long T 2017); 1-arachidonoyl-GPE (20:4n6) (Long T 2017); 1-dihomo-linolenoyl-GPC (20:3n3 or 6) (Long T 2017); 1-dihomo-linolenoyl-GPE (20:3n3 or 6) (Long T 2017); 1-dihomo-linoleoyl-GPC (20:2) (Long T 2017); 1-docosapentaenoyl-GPC (22:5n3) (Long T 2017); 1-eicosapentaenoyl-GPC (20:5) (Long T 2017); 1-linoleoyl-2-arachidonoyl-GPC (18:2/20:4n6) (Long T 2017); 1-linoleoyl-GPC (18:2) (Long T 2017); 1-linoleoyl-GPE (18:2) (Long T 2017); 1-linoleoyl-GPI (18:2) (Long T 2017); 1-myristoyl-2-linoleoyl-GPC (14:0/18:2) (Long T 2017); 1-oleoyl-2-dihomo-linolenoyl-GPC (18:1/20:3) (Long T 2017); 1-oleoyl-2-eicosapentaenoyl-GPC (18:1/20:5) (Long T 2017); 1-oleoyl-2-linoleoyl-GPC (18:1/18:2) (Long T 2017); 1-palmitoleoyl-2-linoleoyl-GPC (16:1/18:2) (Long T 2017); 1-palmitoyl-2-alpha-linolenoyl-GPC (16:0/18:3n3) (Long T 2017); 1-palmitoyl-2-arachidonoyl-GPC (16:0/20:4) (Long T 2017); 1-palmitoyl-2-dihomo-linolenoyl-GPC (16:0/20:3n3 or 6) (Long T 2017); 1-palmitoyl-2-eicosapentaenoyl-GPC (16:0/20:5) (Long T 2017); 1-palmitoyl-2-linoleoyl-GPC (16:0/18:2) (Long T 2017); 1-palmitoyl-2-linoleoyl-GPE (16:0/18:2) (Long T 2017); 1-palmitoyl-2-linoleoyl-GPI (16:0/18:2) (Long T 2017); 1-palmitoyl-2-meadoyl-GPC (16:0/20:3n9) (Long T 2017); 1-palmitoyl-2-oleoyl-GPE (16:0/18:1) (Long T 2017); 1-pentadecanoyl-2-linoleoyl-GPC (15:0/18:2) (Long T 2017); 1-stearoyl-2-arachidonoyl-GPC (18:0/20:4) (Long T 2017); 1-stearoyl-2-arachidonoyl-GPI (18:0/20:4) (Long T 2017); 1-stearoyl-2-docosapentaenoyl-GPC (18:0/22:5n3) (Long T 2017); 1-stearoyl-2-linoleoyl-GPC (18:0/18:2) (Long T 2017); 1-stearoyl-2-linoleoyl-GPE (18:0/18:2) (Long T 2017); 1-stearoyl-2-linoleoyl-GPI (18:0/18:2) (Long T 2017); 1-stearoyl-2-meadoyl-GPC (18:0/20:3n9) (Long T 2017); 2-arachidonoyl-GPC (20:4) (Long T 2017); 2-arachidonoyl-GPE (20:4) (Long T 2017); 2-arachidonoylglycerol (20:4) (Long T 2017); 2-linoleoyl-GPE (18:2) (Long T 2017); Adrenate (22:4n6) (Long T 2017); Arachidonate (20:4n6) (Long T 2017); Bis-DB (Tukiainen T 2012); Bis-FA (Tukiainen T 2012); Bis/DB (Kettunen J 2012); Bis/FA (Kettunen J 2012); CH2-DB (Tukiainen T 2012); CH2-FA (Tukiainen T 2012); CH2/DB (Kettunen J 2012); CH2/FA (Kettunen J 2012); DB-FA (Tukiainen T 2012); DB/FA (Kettunen J 2012); DHA (Tukiainen T 2012); DHA/PUFA (Tukiainen T 2012); Est-C (Tukiainen T 2012); FAw3 (Tukiainen T 2012); FAw3 (Kettunen J 2012); FAw3-FA (Tukiainen T 2012); FAw3/FA (Kettunen J 2012); FAw3/FAw67 (Tukiainen T 2012); FAw3/FAw67 (Kettunen J 2012); FAw3/FAw9S (Tukiainen T 2012); FAw3/FAw9S (Kettunen J 2012); Gp/Tot-C (Tukiainen T 2012); HDL-D (Tukiainen T 2012); L-HDL-L/M-HDL-L (Tukiainen T 2012); L-HDL-L/S-HDL-L (Tukiainen T 2012); LA (Tukiainen T 2012); LA (Kettunen J 2012); LA/DHA (Tukiainen T 2012); LA/DHA (Kettunen J 2012); LA/FAw67 (Tukiainen T 2012); LA/FAw67 (Kettunen J 2012); LA/PUFA (Tukiainen T 2012); LA/PUFA (Kettunen J 2012); MobCH (Tukiainen T 2012); MobCH (Kettunen J 2012); PUFA (Tukiainen T 2012); PUFA (Kettunen J 2012); Phosphatidylcholine (16:0/22:5n3, 18:1/20:4) (Long T 2017); Phosphatidylcholine (18:0/20:5, 16:0/22:5n6) (Long T 2017); X - 23705 (Long T 2017); X - 24278 (Long T 2017); XL-HDL-CE (Tukiainen T 2012); XL-HDL-L (Tukiainen T 2012); XL-HDL-P (Tukiainen T 2012); XL-HDL-PL (Tukiainen T 2012); XL-HDL-TG (Tukiainen T 2012); XL-HDL-TG (Kettunen J 2012);	rs2232955;rs72918042;rs198465;rs2845574;rs2097853;rs174566;rs174566;rs115588270;rs11539526;rs11539526;rs972354;rs972354;rs58217294;rs58217294;rs174592;rs174538;rs174583;rs968567;rs174568;rs174568;rs174554;rs67140840;rs174454;rs174454;rs174549;rs102274;rs174450;rs174448;rs174448;rs174528;rs174528;rs174578;rs174578;rs174616;rs139743654;rs181065888;rs2186409;rs2186409;rs12274157;rs185270832;rs75993209;rs7106643;rs7106643;rs7935835;rs1535;rs1535;rs58217294;rs174541;rs174628;rs174628;rs149804;rs149804;rs7942717;rs174596;rs174568;rs174568;rs174555;rs174555;rs7942717;rs6591662;rs509360;rs2851682;rs2851682;rs174615;rs60507107;rs9735635;rs9735635;rs174556;rs150336394;rs174601;rs174547;rs174580;rs2727266;rs2727266;rs174568;rs113268188;rs174544;rs174544;rs174559;rs7481842;rs116980792;rs174454;rs174599;rs174459;rs102275;rs102275;rs99780;rs99780;rs115702847;rs59200224;rs174550;rs2524296;rs174561;rs174544;rs174544;rs1692116;rs174581;rs174535;rs174547;rs174577;rs174534;rs174534;rs102275;rs102275;rs174572;rs174572;rs174559;rs174559;rs75766519;rs77167250;rs666870;rs174478;rs174478;rs60399071;rs198421;rs17764935;rs17764935;rs67140840;rs2521566;rs4246215;rs174545;rs2524299;rs174528;rs174564;rs28456;rs174611;rs174611;rs17827918;rs97384;rs61897793;rs198421;rs198421;rs113003506;rs509360;rs509360;rs174600;rs174600;rs614168;rs614168;rs98696;rs98696;rs174541;rs174556;rs2521565;rs174580;rs174580;rs174538;rs76498378;rs174601;rs7943728;rs75992720;rs422249;rs422249;rs4246215;rs4246215;rs174460;rs174460;rs61897792;rs1692120;rs2727265;rs2727261;rs108499;rs74330132;rs1849352;rs2524296;rs174559;rs7935946;rs7935946;rs174449;rs1849352;rs174534;rs741888;rs741888;rs174544;rs174546;rs174566;rs174566;rs2736600;rs2736600;rs174529;rs2521567;rs2521567;rs174533;rs174618;rs174618;rs174476;rs174454;rs174454;rs11230815;rs174478;rs174478;rs2526678;rs2526678;rs55903902;rs7925800;rs7925800;rs174448;rs2845572;rs174533;rs174533;rs2727271;rs93923;rs93923;rs1791786;rs1791786;rs174547;rs174547;rs116980792;rs174615;rs174615;rs99780;rs174457;rs174457;rs174541;rs7118175;rs7118175;rs174573;rs2727263;rs174537;rs174537;rs174554;rs174554;rs7106643;rs7106643;rs174570;rs174577;rs174601;rs7115739;rs174460;rs4564341;rs174561;rs174448;rs2727270;rs174566;rs61747222;rs17764935;rs17764935;rs174555;rs174555;rs78791707;rs4963243;rs4963243;rs174548;rs79479642;rs11230815;rs174598;rs17156254;rs174555;rs2453713;rs174565;rs174555;rs174601;rs174555;rs174555;rs174550;rs174550;rs115588270;rs75444393;rs2727273;rs174561;rs102274;rs174577;rs55903902;rs55903902;rs740006;rs174568;rs174541;rs174553;rs174575;rs174575;rs116139751;rs916925;rs916925;rs498793;rs174609;rs2727265;rs174448;rs2072114;rs2072114;rs12786694;rs79519287;rs174554;rs174559;rs174565;rs7394871;rs7394871;rs76382649;rs174577;rs74945822;rs108499;rs174559;rs174559;rs174467;rs174541;rs174541;rs174572;rs174572;rs174551;rs7104849;rs7104849;rs4246215;rs174591;rs174579;rs509360;rs509360;rs174458;rs2727265;rs2727265;rs2524299;rs2524299;rs907634;rs174576;rs174455;rs174455;rs66905042;rs7946679;rs7946679;rs736121;rs736121;rs117702910;rs174592;rs174574;rs2072114;rs2072114;rs174583;rs117702910;rs174583;rs174602;rs174602;rs108499;rs99780;rs99780;rs4564341;rs174533;rs174533;rs174550;rs174550;rs174561;rs174561;rs1692116;rs2958540;rs61896704;rs61896704;rs174534;rs174535;rs174535;rs2727265;rs174584;rs174530;rs1535;rs7481842;rs174610;rs174448;rs174448;rs174598;rs174598;rs79303190;rs195164;rs195164;rs174559;rs174559;rs174465;rs10897139;rs10897139;rs174479;rs174479;rs198437;rs198437;rs174464;rs174464;rs174545;rs174565;rs113268188;rs73487492;rs174549;rs174549;rs2521568;rs2521568;rs174475;rs174617;rs174617;rs2526680;rs10897139;rs10897139;rs59371352;rs55896837;rs55896837;rs526126;rs526126;rs547589;rs547589;rs77020029;rs2521563;rs1535;rs174581;rs174581;rs174594;rs2736603;rs2736603;rs117301449;rs174568;rs115588270;rs9735635;rs9735635;rs174549;rs174549;rs2524299;rs2524299;rs174579;rs174577;rs174592;rs174465;rs174465;rs174615;rs174613;rs174559;rs77517362;rs11230982;rs7925523;rs174568;rs17156442;rs2526678;rs2526678;rs422249;rs116962591;rs174553;rs174466;rs174466;rs387137;rs2232955;rs174448;rs174448;rs174581;rs174581;rs174536;rs2158026;rs174468;rs61896704;rs61896704;rs174575;rs174471;rs174620;rs174580;rs174580;rs174553;rs174594;rs97384;rs174564;rs174535;rs174535;rs102275;rs174616;rs174634;rs174635;rs2521562;rs883724;rs174618;rs2727273;rs174560;rs2845574;rs2845574;rs198467;rs198467;rs174562;rs139957766;rs174551;rs149803;rs7481842;rs174568;rs174546;rs7935946;rs7935946;rs67140840;rs174534;rs174538;rs174562;rs174458;rs174455;rs174455;rs116139751;rs741886;rs174599;rs2727270;rs2727270;rs174578;rs174467;rs7942717;rs7942717;rs174532;rs174536;rs174536;rs2072113;rs2072113;rs174554;rs174605;rs174605;rs174568;rs174568;rs17156442;rs17156442;rs2524296;rs174559;rs174559;rs2072113;rs2072113;rs174565;rs2727271;rs146511188;rs139957766;rs2851682;rs10897181;rs10897181;rs174566;rs97384;rs174620;rs174620;rs174599;rs174619;rs17831757;rs174535;rs174535;rs174606;rs174606;rs174562;rs174600;rs7946679;rs7946679;rs174570;rs174465;rs174465;rs4963243;rs4963243;rs174560;rs7104849;rs7104849;rs139957766;rs2526678;rs2526678;rs80172518;rs78772036;rs102275;rs117220229;rs174592;rs174547;rs174574;rs61896703;rs61896703;rs174538;rs174538;rs6591664;rs174454;rs174456;rs174456;rs79479642;rs174549;rs174617;rs97384;rs97384;rs174538;rs4246215;rs174603;rs192579183;rs58451960;rs115702847;rs2524299;rs198444;rs198444;rs2072113;rs174549;rs174549;rs174537;rs79479642;rs174572;rs174572;rs174618;rs174618;rs174548;rs2524292;rs2524292;rs151242175;rs509360;rs174533;rs75849404;rs2521568;rs174594;rs174594;rs174528;rs174584;rs174584;rs2526678;rs2526678;rs2736598;rs2736598;rs2072113;rs117553420;rs174573;rs174573;rs1000778;rs1000778;rs174615;rs174568;rs174568;rs174568;rs422249;rs2240286;rs6591657;rs2232946;rs67140840;rs113263760;rs174449;rs174537;rs174537;rs1791791;rs2727270;rs174611;rs1534842;rs1534842;rs7935946;rs102274;rs102274;rs102274;rs174551;rs174594;rs174594;rs174584;rs174584;rs174634;rs174635;rs174554;rs174554;rs174544;rs174544;rs174599;rs174599;rs174476;rs174476;rs174608;rs174614;rs55903902;rs579383;rs192699854;rs174527;rs174598;rs7942717;rs7942717;rs7104849;rs7104849;rs174562;rs174453;rs61747222;rs174566;rs174566;rs174616;rs174618;rs174600;rs174600;rs174610;rs174469;rs174541;rs174600;rs174590;rs174554;rs174626;rs61897795;rs1295988;rs1295988;rs174556;rs174561;rs99780;rs99780;rs174583;rs174612;rs174613;rs2845573;rs174598;rs174598;rs97384;rs97384;rs174620;rs102274;rs151242175;rs2072113;rs174574;rs174604;rs2903825;rs2903825;rs174575;rs61896703;rs78791707;rs97384;rs102275;rs102275;rs2727271;rs2727271;rs174548;rs174532;rs174575;rs174575;rs174614;rs75158668;rs198464;rs174535;rs741886;rs2072114;rs174535;rs75766519;rs174581;rs174581;rs2526678;rs174538;rs174545;rs174530;rs174555;rs174555;rs174536;rs174536;rs174463;rs174463;rs2851682;rs2851682;rs174562;rs174562;rs2727265;rs41501646;rs61896703;rs61896703;rs72925304;rs174449;rs174449;rs117702910;rs174574;rs2727269;rs1692116;rs1692116;rs17156442;rs174550;rs2240286;rs2240286;rs412334;rs412334;rs2072114;rs97384;rs174583;rs174576;rs174628;rs174628;rs174465;rs108499;rs108499;rs174537;rs174598;rs174562;rs174562;rs2269928;rs2269928;rs17156244;rs174570;rs7394871;rs7394871;rs79519287;rs174555;rs174555;rs174561;rs174561;rs75810419;rs2845574;rs1535;rs1535;rs174574;rs174574;rs150336394;rs1295988;rs174547;rs174547;rs99780;rs174460;rs174460;rs174565;rs6591661;rs58217294;rs2727265;rs7935946;rs174594;rs61896704;rs4246215;rs650436;rs650436;rs174562;rs174592;rs174592;rs116878346;rs116980792;rs174570;rs174548;rs174546;rs498793;rs174541;rs79479642;rs174603;rs4564341;rs731842;rs174592;rs174449;rs11230741;rs2524293;rs174547;rs174547;rs541872;rs541872;rs113798599;rs113394924;rs174549;rs102275;rs102275;rs174533;rs2727273;rs76656467;rs198421;rs174613;rs174613;rs174547;rs174547;rs174583;rs174583;rs55896837;rs55896837;rs174614;rs174614;rs174616;rs174616;rs149804;rs174560;rs174560;rs117301449;rs174541;rs2845572;rs11230889;rs2463838;rs10792318;rs174530;rs102275;rs174538;rs174592;rs174592;rs3741252;rs3741252;rs174598;rs3019619;rs3019619;rs174533;rs174554;rs174554;rs174544;rs7935946;rs78791707;rs174529;rs174529;rs1295988;rs1295988;rs117301449;rs174576;rs174468;rs174468;rs2727271;rs174576;rs174454;rs2851682;rs3915312;rs174556;rs174556;rs75321677;rs174565;rs174566;rs99780;rs17156442;rs61897795;rs174590;rs17762402;rs17762402;rs916924;rs2845574;rs2845574;rs174476;rs174476;rs75992720;rs75992720;rs116962591;rs2727270;rs174529;rs174560;rs174578;rs174528;rs73487492;rs102274;rs174548;rs174548;rs174470;rs11827215;rs195156;rs678060;rs678060;rs174564;rs174555;rs75471190;rs174625;rs174619;rs2524296;rs2524296;rs2727271;rs174548;rs174566;rs174583;rs2072113;rs2524292;rs2524292;rs174601;rs174546;rs174546;rs174628;rs174628;rs17764935;rs17764935;rs174612;rs174612;rs11230815;rs174611;rs174611;rs2851682;rs174561;rs2727271;rs2727271;rs7394871;rs174564;rs2727270;rs4963418;rs412334;rs412334;rs174578;rs174578;rs79303190;rs174594;rs174530;rs4963243;rs2845573;rs174530;rs174545;rs174609;rs174609;rs175133;rs175133;rs174634;rs174634;rs174580;rs174463;rs174590;rs149803;rs149803;rs116878346;rs174609;rs174609;rs1535;rs1535;rs174606;rs60399071;rs79519287;rs4939488;rs4939488;rs2072114;rs174601;rs174479;rs77167250;rs174602;rs174602;rs11230816;rs11230816;rs11230817;rs11230817;rs174600;rs174600;rs174628;rs1000778;rs1000778;rs174530;rs174530;rs174604;rs12788994;rs61897793;rs12274157;rs174538;rs174538;rs174560;rs17156442;rs17156442;rs17764935;rs17764935;rs174555;rs174555;rs2727261;rs2727261;rs2524299;rs2524296;rs2524296;rs112543847;rs174597;rs7394459;rs7394459;rs174555;rs174555;rs174533;rs7394459;rs174464;rs174580;rs174464;rs174464;rs2727261;rs2727261;rs108499;rs11230735;rs34290859;rs526126;rs3915312;rs174535;rs174535;rs174544;rs174562;rs174628;rs174628;rs174536;rs174536;rs174456;rs174456;rs174592;rs97384;rs102275;rs102275;rs174562;rs174562;rs174529;rs174529;rs11600827;rs2845573;rs174453;rs174570;rs175133;rs175133;rs174562;rs12284876;rs174544;rs174544;rs174548;rs174548;rs174553;rs174553;rs174566;rs174566;rs174530;rs174562;rs174580;rs174581;rs174554;rs174554;rs174533;rs174533;rs174530;rs174530;rs174616;rs174616;rs174622;rs2727265;rs2727265;rs174464;rs2727270;rs2727270;rs28456;rs190901480;rs174537;rs1534842;rs76675711;rs79479642;rs2524299;rs174592;rs174567;rs2526678;rs2526678;rs2727270;rs12284876;rs117220229;rs174581;rs174578;rs174578;rs28456;rs174461;rs174461;rs77167250;rs174455;rs174455;rs2851682;rs4246215;rs174559;rs174604;rs112543847;rs174592;rs174561;rs174530;rs174581;rs174593;rs174626;rs174598;rs148911503;rs174561;rs174561;rs17156580;rs17156580;rs174574;rs174574;rs174528;rs174597;rs117301449;rs1151139;rs174562;rs174562;rs916924;rs174529;rs174536;rs174536;rs174450;rs174606;rs174606;rs149803;rs174591;rs174591;rs174575;rs547589;rs2232946;rs99780;rs4963308;rs174547;rs174596;rs174450;rs111509315;rs174536;rs174536;rs174544;rs174544;rs174560;rs174560;rs174570;rs79303190;rs198466;rs174549;rs174549;rs174449;rs174449;rs174619;rs4564341;rs1792960;rs174541;rs174541;rs174559;rs59200224;rs2524299;rs7395424;rs7395424;rs108499;rs174537;rs174544;rs174544;rs174622;rs7925523;rs72914272;rs174570;rs78791707;rs174599;rs116962591;rs174568;rs174584;rs666870;rs76382649;rs174533;rs174533;rs174573;rs174600;rs174592;rs174566;rs7394459;rs7394459;rs174577;rs174577;rs174610;rs174610;rs1151144;rs174463;rs97384;rs97384;rs174455;rs2727258;rs12284876;rs99780;rs2727271;rs174549;rs1692119;rs174534;rs174534;rs174549;rs174549;rs174601;rs17764935;rs174553;rs174553;rs97384;rs412334;rs174448;rs2072114;rs174594;rs174544;rs174544;rs174599;rs174621;rs174621;rs174534;rs174457;rs75810419;rs509360;rs174463;rs2524296;rs12798783;rs11230933;rs1791786;rs6591668;rs6591668;rs17156442;rs7935946;rs1791796;rs1791796;rs102275;rs174579;rs174529;rs174556;rs174583;rs174583;rs174463;rs174463;rs174572;rs174572;rs174567;rs75992720;rs116980792;rs174561;rs174561;rs2526680;rs174466;rs174466;rs174541;rs75321677;rs78791707;rs174568;rs174536;rs2524299;rs2524299;rs174532;rs174532;rs174578;rs174578;rs174622;rs174549;rs174549;rs174615;rs174615;rs174610;rs174610;rs198447;rs547589;rs1151139;rs1792957;rs2526678;rs7936002;rs174559;rs174564;rs17764935;rs174566;rs174584;rs174584;rs1791791;rs2524296;rs102275;rs174564;rs174594;rs174594;rs174553;rs174553;rs174601;rs174459;rs174448;rs174528;rs174528;rs2072113;rs113798599;rs174545;rs174562;rs174562;rs2072114;rs174602;rs174602;rs498793;rs174635;rs174635;rs174545;rs174545;rs174553;rs174553;rs7395424;rs11539526;rs2526678;rs2526678;rs174625;rs102275;rs102275;rs174627;rs174622;rs174572;rs972354;rs2727271;rs75471190;rs174559;rs693672;rs693672;rs174604;rs102274;rs102274;rs498793;rs498793;rs1295988;rs174573;rs174573;rs174582;rs174561;rs7394871;rs7394871;rs1535;rs1535;rs174460;rs174460;rs174534;rs174606;rs2727265;rs74330132;rs174578;rs174573;rs174573;rs112543847;rs198459;rs113003506;rs509360;rs509360;rs174532;rs1729370;rs72918042;rs916924;rs916924;rs174576;rs174576;rs174549;rs174549;rs108499;rs174560;rs174592;rs174592;rs17764935;rs174594;rs11230815;rs11230815;rs11230816;rs2524299;rs174598;rs174550;rs174550;rs174555;rs174555;rs174592;rs174594;rs174550;rs2072113;rs2072113;rs174622;rs174456;rs174456;rs2727271;rs2013326;rs2013326;rs174546;rs174546;rs2072114;rs115588270;rs182407676;rs174536;rs117702910;rs11230817;rs174461;rs174574;rs190713252;rs2072114;rs61747222;rs61747222;rs174544;rs174568;rs174568;rs174599;rs174599;rs102274;rs916924;rs666870;rs412334;rs7118175;rs174545;rs174545;rs174476;rs174538;rs174538;rs174600;rs1675082;rs55896837;rs422249;rs195166;rs195166;rs174599;rs174599;rs174533;rs174594;rs174602;rs174602;rs174615;rs174615;rs2727263;rs7943728;rs198457;rs195163;rs174545;rs174545;rs108499;rs108499;rs174534;rs2524299;rs174601;rs74330132;rs79303190;rs17827918;rs17827918;rs174559;rs174559;rs75766519;rs174601;rs174536;rs174536;rs174537;rs174537;rs11230735;rs2845574;rs174544;rs198435;rs198435;rs7118175;rs79972157;rs2958540;rs75471190;rs174620;rs61897793;rs2521566;rs2521566;rs2845573;rs2845573;rs10792318;rs10792318;rs174580;rs174566;rs7943728;rs7943728;rs174621;rs174464;rs2727265;rs12577276;rs4246215;rs4246215;rs174529;rs174529;rs2240286;rs77020029;rs2072114;rs174560;rs174560;rs174592;rs174544;rs174561;rs174561;rs174556;rs174556;rs10792317;rs7942717;rs7942717;rs112374025;rs108499;rs108499;rs174581;rs174584;rs102274;rs1000778;rs174565;rs174529;rs174564;rs174530;rs174530;rs75993209;rs174597;rs174616;rs174566;rs174568;rs1109748;rs1109748;rs113798599;rs102274;rs174528;rs174546;rs174546;rs174584;rs174594;rs174594;rs1535;rs77167250;rs174565;rs174533;rs2524296;rs115588270;rs2845572;rs175133;rs175133;rs174534;rs174534;rs2727270;rs174567;rs2521565;rs2521565;rs174530;rs174599;rs174583;rs174475;rs174541;rs2845572;rs75471190;rs572350;rs572350;rs113003506;rs4963466;rs174599;rs174568;rs113268188;rs174562;rs174566;rs174598;rs174554;rs174554;rs2524299;rs174608;rs174625;rs174608;rs174615;rs1675080;rs2727265;rs174626;rs174626;rs28456;rs174600;rs12420625;rs12420625;rs174477;rs174477;rs174448;rs174449;rs174449;rs2240287;rs6591662;rs174562;rs174562;rs78596000;rs174536;rs174546;rs67140840;rs61897792;rs61897792;rs174464;rs174464;rs174556;rs11539526;rs2727266;rs2727266;rs174455;rs174455;rs185919179;rs2727265;rs174456;rs1675081;rs4564341;rs174568;rs75471190;rs60507107;rs198467;rs28456;rs79303190;rs174560;rs174560;rs174566;rs174566;rs174578;rs174578;rs174594;rs174594;rs174578;rs174578;rs2727271;rs12417747;rs112374025;rs4963288;rs174574;rs2845572;rs2727265;rs174533;rs882169;rs174549;rs7394459;rs174454;rs174454;rs73487492;rs174620;rs174620;rs422249;rs2736601;rs4246215;rs4246215;rs174448;rs4246215;rs12798596;rs174564;rs113268188;rs174617;rs174617;rs66905042;rs76376981;rs2845573;rs7946679;rs7946679;rs195162;rs7481842;rs7481842;rs17156618;rs17156618;rs174580;rs174580;rs198457;rs174551;rs2232946;rs2232946;rs174562;rs79976480;rs174601;rs174608;rs174608;rs75627029;rs1295988;rs174545;rs174592;rs174592;rs2845574;rs2845574;rs2072114;rs2727268;rs2727265;rs2727265;rs7943728;rs174467;rs117553420;rs174472;rs174550;rs174548;rs174548;rs916924;rs174566;rs174566;rs2845572;rs174599;rs174599;rs2727263;rs4246215;rs4564341;rs198421;rs198421;rs174627;rs174544;rs75471190;rs74330132;rs2727271;rs2727271;rs174617;rs174549;rs174549;rs174528;rs174528;rs2526678;rs509360;rs174576;rs174475;rs2429862;rs174468;rs2521564;rs2521564;rs115588270;rs7943728;rs174578;rs174578;rs73487492;rs7104849;rs117553420;rs174593;rs174593;rs73496248;rs2727263;rs537009;rs537009;rs174583;rs174583;rs174568;rs174549;rs174549;rs4963452;rs116672159;rs2727271;rs2727271;rs11230815;rs11230815;rs174536;rs174536;rs2072113;rs11600827;rs58217294;rs174599;rs174599;rs195166;rs76206856;rs4564341;rs12224554;rs12224554;rs174550;rs174550;rs102274;rs174574;rs11230816;rs11230817;rs17764324;rs174598;rs174598;rs174528;rs174536;rs1801621;rs11230934;rs174549;rs174545;rs174545;rs2845574;rs174575;rs174575;rs174537;rs1535;rs99780;rs174574;rs174561;rs174561;rs2727270;rs2727270;rs174451;rs3781974;rs174572;rs174572;rs174551;rs97384;rs174455;rs2453712;rs174535;rs174475;rs6591664;rs183986993;rs2845572;rs174541;rs1535;rs174548;rs61747222;rs174533;rs174533;rs174583;rs174583;rs102275;rs74330132;rs117959692;rs174579;rs174579;rs174621;rs174604;rs108499;rs2845573;rs174541;rs174544;rs174548;rs174534;rs174534;rs2524299;rs174576;rs174536;rs1535;rs174541;rs174576;rs174617;rs174599;rs174599;rs17827918;rs61896703;rs174621;rs2727271;rs2845572;rs174601;rs174601;rs174606;rs174606;rs61896704;rs174528;rs174479;rs11539526;rs174536;rs17762402;rs174610;rs174610;rs97384;rs78791707;rs11230815;rs174546;rs174583;rs174583;rs17156254;rs72923298;rs174478;rs174576;rs99780;rs174451;rs174574;rs174574;rs174471;rs174471;rs174621;rs174538;rs174538;rs174549;rs174549;rs174612;rs174551;rs6591664;rs6591664;rs174548;rs174548;rs174594;rs174555;rs174555;rs117220229;rs174621;rs174621;rs174545;rs174545;rs99780;rs99780;rs174595;rs2072114;rs174554;rs174554;rs11230815;rs3741259;rs579383;rs61896704;rs1535;rs174529;rs174471;rs2072114;rs7935946;rs7935946;rs387137;rs174481;rs7935946;rs7481842;rs7481842;rs174616;rs2955684;rs12224554;rs174577;rs174577;rs174606;rs174582;rs97384;rs97384;rs66905042;rs2727265;rs2727265;rs174536;rs174536;rs174551;rs1535;rs1535;rs1535;rs2240286;rs2240286;rs174549;rs174584;rs2727271;rs2727271;rs174602;rs116672159;rs174535;rs174635;rs79976480;rs174449;rs61896703;rs174564;rs7946679;rs1151144;rs4564341;rs97384;rs75158668;rs174553;rs174553;rs2072113;rs174598;rs108499;rs108499;rs2521567;rs174635;rs174635;rs174454;rs174454;rs174568;rs174544;rs2526680;rs2845574;rs1675080;rs174570;rs74330132;rs195158;rs195158;rs1535;rs75321677;rs12798783;rs174577;rs174599;rs2727270;rs2727270;rs77167250;rs174468;rs113003506;rs174626;rs174565;rs2524299;rs174575;rs174575;rs174601;rs174601;rs97384;rs97384;rs174555;rs174451;rs174451;rs174618;rs149804;rs11230815;rs2524296;rs174462;rs174462;rs174608;rs174468;rs174468;rs61897795;rs174548;rs174548;rs174574;rs75766519;rs1000778;rs174604;rs174465;rs174465;rs2727270;rs174450;rs1675082;rs174548;rs174548;rs754382;rs754382;rs174599;rs11230813;rs174592;rs174600;rs174600;rs17156442;rs99780;rs174541;rs174541;rs75321677;rs2851682;rs174460;rs174530;rs174530;rs139872716;rs2526680;rs11600827;rs2524296;rs174567;rs174580;rs174471;rs139957766;rs174578;rs174578;rs149804;rs174589;rs174566;rs174566;rs174463;rs174463;rs1849352;rs79972157;rs143757771;rs174600;rs482548;rs482548;rs916925;rs916925;rs75158668;rs174599;rs174599;rs1801621;rs174541;rs174550;rs174550;rs174451;rs174547;rs2727263;rs2727271;rs7394871;rs174600;rs174579;rs174579;rs2727261;rs174581;rs102275;rs174601;rs76656467;rs174536;rs174553;rs174471;rs3741251;rs3741251;rs99780;rs174545;rs113003506;rs99780;rs174580;rs174592;rs174592;rs174608;rs174608;rs174561;rs174449;rs174449;rs174613;rs174613;rs174626;rs2727263;rs11230941;rs12284876;rs174544;rs28456;rs2132390;rs102274;rs10897181;rs10897181;rs174537;rs17156442;rs17156442;rs6591663;rs174562;rs174562;rs174620;rs174620;rs174634;rs112272113;rs174528;rs11230741;rs174561;rs174564;rs75810419;rs1535;rs7942717;rs174576;rs174456;rs174456;rs74330132;rs174617;rs4564341;rs2727265;rs174599;rs174599;rs174594;rs174533;rs174545;rs116139751;rs108499;rs108499;rs174592;rs174592;rs2845573;rs4963307;rs4963307;rs526126;rs526126;rs916925;rs174622;rs79303190;rs2727270;rs2727270;rs174578;rs174578;rs77167250;rs174529;rs174529;rs2727260;rs174553;rs183176;rs195157;rs195157;rs174555;rs7395424;rs7395424;rs174544;rs174556;rs174546;rs174529;rs2845572;rs175116;rs175116;rs174617;rs174568;rs174568;rs174572;rs1295988;rs1295988;rs2524296;rs2524296;rs174577;rs174577;rs175133;rs2727263;rs185646541;rs2015950;rs2003019;rs174534;rs174609;rs174478;rs174478;rs2727270;rs1791796;rs1791796;rs1535;rs1535;rs174634;rs174634;rs1692122;rs174461;rs2736602;rs174547;rs174547;rs174564;rs77020029;rs17764324;rs99780;rs99780;rs174533;rs174533;rs174566;rs174566;rs174577;rs174577;rs7482316;rs7482316;rs174555;rs174555;rs2955683;rs2524287;rs174583;rs28456;rs174576;rs174471;rs174471;rs174553;rs12284876;rs174583;rs174554;rs968567;rs572350;rs572350;rs869112;rs869112;rs174528;rs174529;rs174471;rs174471;rs174544;rs174544;rs174626;rs174626;rs7482316;rs174538;rs174601;rs174601;rs174538;rs2727261;rs4564341;rs4963418;rs11539526;rs11539526;rs102274;rs174528;rs2727271;rs509360;rs422249;rs10792317;rs4963452;rs2524299;rs174559;rs2727261;rs2727261;rs61896141;rs61896141;rs79976480;rs174568;rs174568;rs55896837;rs55896837;rs174592;rs174535;rs174461;rs174461;rs1535;rs174626;rs174626;rs1675081;rs4963288;rs174467;rs3741259;rs3741259;rs67140840;rs174548;rs174548;rs174556;rs174556;rs174535;rs55896837;rs174553;rs174576;rs174576;rs174561;rs174560;rs174560;rs174634;rs174634;rs174556;rs2526678;rs174544;rs75627029;rs174530;rs174530;rs174601;rs174601;rs174533;rs174574;rs174574;rs174553;rs2727271;rs2727271;rs4246215;rs740004;rs2526680;rs1692119;rs198448;rs174541;rs174541;rs198467;rs198467;rs17764324;rs17764324;rs174538;rs174538;rs174547;rs174587;rs2269928;rs174560;rs174634;rs174634;rs174455;rs2845573;rs2845573;rs174450;rs139743654;rs174567;rs174594;rs175113;rs175113;rs883724;rs112686551;rs174547;rs174547;rs174598;rs174598;rs174599;rs12226389;rs4246215;rs4246215;rs916925;rs174528;rs174576;rs387137;rs387137;rs174550;rs174550;rs174561;rs174561;rs113003506;rs174615;rs12285167;rs117959692;rs198435;rs198435;rs97384;rs174577;rs174598;rs174598;rs174554;rs198435;rs198435;rs731842;rs2727270;rs174601;rs174601;rs174481;rs387137;rs4246215;rs7482316;rs7482316;rs174536;rs174547;rs7394871;rs7394871;rs174556;rs174556;rs174568;rs174597;rs174459;rs10792318;rs2132390;rs1692119;rs1692119;rs174550;rs174550;rs150336394;rs2851682;rs174619;rs198457;rs174554;rs174551;rs174567;rs174605;rs174605;rs498793;rs498793;rs174581;rs174581;rs174582;rs174544;rs174562;rs422249;rs422249;rs174538;rs174538;rs1535;rs108499;rs174545;rs111980715;rs6591657;rs1535;rs1535;rs509360;rs509360;rs174448;rs174448;rs174455;rs174545;rs174545;rs481231;rs481231;rs174615;rs11230796;rs11230796;rs195160;rs195160;rs10897181;rs2727270;rs117959692;rs97384;rs1295988;rs1295988;rs174574;rs2727265;rs2727265;rs174535;rs97384;rs11539526;rs11539526;rs174468;rs174545;rs174545;rs174476;rs174476;rs174559;rs168990;rs174450;rs174534;rs174534;rs2524299;rs174462;rs174574;rs174574;rs198421;rs93923;rs174566;rs174566;rs10792318;rs195158;rs97384;rs28456;rs174535;rs174535;rs17831757;rs17831757;rs1535;rs174574;rs174574;rs174577;rs174609;rs56226083;rs79976480;rs7118175;rs7118175;rs67140840;rs968567;rs2453712;rs2453712;rs112687416;rs2240286;rs61896067;rs61896067;rs387137;rs387137;rs61747222;rs61747222;rs174556;rs174556;rs174577;rs174583;rs916924;rs174528;rs174612;rs174612;rs174537;rs174533;rs174533;rs102274;rs102274;rs7481842;rs174620;rs174478;rs174568;rs174568;rs174561;rs2845573;rs2521566;rs174551;rs693672;rs4963390;rs174583;rs2903825;rs2903825;rs2269928;rs174551;rs7104849;rs174619;rs174456;rs2851682;rs3741259;rs869112;rs174565;rs174625;rs112687416;rs1692119;rs174574;rs1535;rs174562;rs174573;rs174573;rs7482316;rs17831757;rs498793;rs498793;rs2851682;rs2851682;rs2727270;rs2727270;rs174460;rs174619;rs174592;rs174592;rs2521565;rs174548;rs174584;rs174577;rs174554;rs174554;rs174621;rs174459;rs174604;rs17145876;rs174546;rs99780;rs99780;rs174612;rs174614;rs174448;rs174448;rs174554;rs174554;rs174599;rs174599;rs174623;rs882169;rs57815521;rs174620;rs55903902;rs55903902;rs174536;rs174536;rs2845574;rs174610;rs77167250;rs74810260;rs174594;rs174594;rs112687416;rs174529;rs174529;rs174535;rs78596000;rs2851682;rs2072113;rs2072113;rs12285167;rs12285167;rs650436;rs174576;rs174576;rs2097853;rs2097853;rs116878346;rs174555;rs2158026;rs2158026;rs174584;rs99780;rs174529;rs174550;rs168990;rs2446738;rs2446738;rs76498378;rs2072114;rs174587;rs174587;rs174568;rs1151144;rs174594;rs174594;rs174611;rs174568;rs174568;rs174578;rs174578;rs174548;rs174535;rs10897181;rs10897181;rs4246215;rs4246215;rs174602;rs174530;rs174578;rs174609;rs174609;rs174598;rs174449;rs113798599;rs174528;rs174528;rs174592;rs174592;rs11539526;rs174609;rs174609;rs174594;rs174573;rs174573;rs174553;rs174553;rs174462;rs174628;rs174628;rs1692120;rs175133;rs174556;rs174556;rs75992720;rs2240287;rs17764324;rs7939370;rs79519287;rs61897792;rs61897792;rs195164;rs7118175;rs7118175;rs174468;rs174468;rs174530;rs174580;rs79303190;rs198435;rs650436;rs102275;rs174528;rs174528;rs174611;rs174626;rs17156254;rs174532;rs174578;rs174578;rs97384;rs97384;rs174566;rs61747222;rs174562;rs78791707;rs174559;rs2845573;rs687680;rs687680;rs2727271;rs174559;rs174538;rs174538;rs174581;rs174579;rs6591664;rs6591664;rs2524299;rs2524299;rs174544;rs174544;rs198459;rs2727265;rs2727265;rs2727266;rs174555;rs11230815;rs11230815;rs17156244;rs174469;rs174570;rs7942717;rs174550;rs693672;rs174556;rs174556;rs174611;rs174611;rs2524296;rs111605165;rs174554;rs174548;rs174460;rs174576;rs174576;rs2955683;rs11533255;rs174553;rs174459;rs174455;rs2526678;rs174555;rs174598;rs174598;rs1692113;rs174465;rs2072113;rs75810419;rs174551;rs116878346;rs174578;rs174595;rs174451;rs174451;rs174548;rs174634;rs174600;rs174613;rs174595;rs198421;rs174544;rs174601;rs174601;rs7395424;rs174533;rs174533;rs174475;rs174475;rs174546;rs174635;rs174609;rs174609;rs1692112;rs174528;rs174528;rs74330132;rs2526678;rs2526678;rs422249;rs422249;rs412334;rs412334;rs174561;rs174561;rs75993209;rs113263760;rs174475;rs174475;rs195167;rs174448;rs17762402;rs75810419;rs117220229;rs174546;rs174546;rs10897181;rs693672;rs174619;rs174626;rs174626;rs174605;rs174566;rs174566;rs10897209;rs10897209;rs3781974;rs174549;rs198435;rs174536;rs174466;rs174466;rs174620;rs1295988;rs174456;rs174456;rs11230816;rs174600;rs174600;rs174449;rs108499;rs146511188;rs174605;rs174548;rs174567;rs75992720;rs76368648;rs174560;rs174560;rs174580;rs174580;rs174584;rs174628;rs174456;rs174475;rs174455;rs174455;rs174618;rs174555;rs174537;rs174537;rs882169;rs882169;rs174529;rs174568;rs174556;rs174556;rs17764324;rs17764324;rs174635;rs174635;rs174593;rs174478;rs2521567;rs174471;rs174471;rs60507107;rs60507107;rs11230817;rs6591661;rs2851682;rs2851682;rs7482316;rs174594;rs174594;rs2097853;rs99780;rs60399071;rs3825036;rs55896837;rs3825036;rs3741259;rs174534;rs4963466;rs2232946;rs116980792;rs7104849;rs7104849;rs72918003;rs174528;rs117553420;rs2072113;rs2072113;rs174591;rs174591;rs174570;rs174570;rs2845574;rs2014094;rs2014094;rs11230813;rs174533;rs174576;rs174536;rs174461;rs174461;rs9735635;rs9735635;rs1535;rs1535;rs2072113;rs968567;rs174559;rs174559;rs7104849;rs7104849;rs174453;rs174564;rs6591664;rs174605;rs174623;rs2453710;rs198447;rs2269928;rs116980792;rs12226389;rs12226389;rs174598;rs174587;rs174533;rs174533;rs7946679;rs9735635;rs174574;rs174601;rs174599;rs174453;rs174453;rs7943728;rs7943728;rs174578;rs174594;rs2727265;rs2727265;rs174449;rs174559;rs174559;rs2521569;rs174560;rs2845574;rs2845574;rs174545;rs174547;rs174530;rs174532;rs174532;rs174603;rs174584;rs174584;rs174478;rs174478;rs509936;rs509936;rs174468;rs869112;rs174534;rs174561;rs79479642;rs174570;rs174570;rs2736601;rs174578;rs4246215;rs174532;rs174532;rs174530;rs174457;rs174562;rs102274;rs102274;rs10897209;rs174545;rs174545;rs174598;rs174628;rs174568;rs174568;rs174620;rs174620;rs174547;rs174547;rs174549;rs174612;rs174612;rs77167250;rs11230889;rs3741252;rs174562;rs174562;rs174535;rs174535;rs174451;rs174451;rs174594;rs174594;rs174476;rs7395424;rs174578;rs7394459;rs7394459;rs174566;rs99780;rs99780;rs139957766;rs174601;rs174461;rs174578;rs174554;rs174554;rs2072113;rs174463;rs174463;rs174580;rs174581;rs174606;rs174606;rs102274;rs17156751;rs112543847;rs174635;rs174635;rs113003506;rs174455;rs4963418;rs174534;rs2524296;rs2524296;rs174594;rs7395424;rs7395424;rs93923;rs174555;rs174555;rs12274157;rs2727270;rs93923;rs76498378;rs174599;rs174535;rs77020029;rs17764324;rs6591662;rs174572;rs174572;rs174541;rs174541;rs174580;rs174580;rs174581;rs174581;rs174546;rs174574;rs174574;rs174546;rs174546;rs2524299;rs2524299;rs11230781;rs11230781;rs174570;rs195160;rs17156618;rs7943728;rs102274;rs2727271;rs174457;rs174457;rs174616;rs174583;rs174583;rs174604;rs174614;rs174614;rs174584;rs174584;rs61896141;rs2526678;rs75766519;rs174528;rs77020029;rs66905042;rs97384;rs97384;rs174601;rs1000778;rs1000778;rs17831757;rs17831757;rs174619;rs80243286;rs174597;rs174597;rs174476;rs174559;rs117553420;rs174547;rs174553;rs6591663;rs422249;rs422249;rs174546;rs174546;rs174534;rs174534;rs117664091;rs113268188;rs111980715;rs174583;rs174583;rs174584;rs174591;rs174591;rs174615;rs174615;rs2526678;rs2526678;rs117220229;rs174550;rs174550;rs113268188;rs174566;rs174534;rs174534;rs174580;rs174580;rs2526678;rs174568;rs174568;rs174529;rs116139751;rs740006;rs174541;rs174541;rs2072113;rs2072113;rs174462;rs174601;rs174541;rs174541;rs102274;rs102274;rs102274;rs2072113;rs2072113;rs174455;rs195165;rs79976480;rs174618;rs174589;rs174609;rs174609;rs61896141;rs2955684;rs2132390;rs113263760;rs174545;rs2727261;rs174548;rs174548;rs174584;rs174584;rs174611;rs174556;rs115588270;rs174553;rs174553;rs17156580;rs102274;rs2727266;rs2727266;rs12420625;rs7482316;rs7482316;rs174593;rs174593;rs174555;rs174448;rs174448;rs174572;rs79519287;rs412334;rs2727263;rs198448;rs198448;rs174454;rs174538;rs174538;rs1109748;rs6591657;rs174589;rs174566;rs174583;rs972354;rs972354;rs7935946;rs174576;rs4963452;rs17156254;rs17156254;rs2072113;rs174537;rs174537;rs2524299;rs2524299;rs17156442;rs174562;rs1151144;rs869112;rs869112;rs174583;rs174583;rs174535;rs174533;rs78791707;rs174593;rs2727265;rs1151139;rs10792301;rs10792301;rs174549;rs174598;rs174598;rs174549;rs75471190;rs115588270;rs174533;rs174533;rs1535;rs1535;rs174608;rs174608;rs10792318;rs10792318;rs117959692;rs102274;rs198467;rs174454;rs174454;rs174529;rs174529;rs61896141;rs174562;rs11533255;rs387137;rs174587;rs174587;rs116962591;rs61896141;rs97384;rs67140840;rs7104849;rs113268188;rs174455;rs4963391;rs4963391;rs2727265;rs10792302;rs10792302;rs174581;rs174581;rs102274;rs102274;rs2727271;rs174457;rs174457;rs4246215;rs4246215;rs174634;rs174616;rs174616;rs174554;rs174554;rs7943728;rs7943728;rs498793;rs498793;rs740006;rs174599;rs174599;rs4564341;rs2955683;rs2955683;rs174599;rs174635;rs174576;rs174576;rs174610;rs2736594;rs174583;rs174583;rs174555;rs174580;rs174580;rs74330132;rs174450;rs2526678;rs2526678;rs174565;rs145633248;rs174562;rs174562;rs174555;rs4963243;rs174584;rs174530;rs11230815;rs2727271;rs2727271;rs916924;rs174583;rs116878346;rs174530;rs174530;rs55896837;rs7104849;rs7104849;rs93923;rs422249;rs174618;rs55896837;rs55896837;rs174598;rs174453;rs174453;rs78596000;rs174532;rs2845573;rs174535;rs174562;rs174562;rs11539526;rs1791791;rs174599;rs174599;rs1692119;rs1692119;rs1535;rs174537;rs174529;rs112272113;rs198447;rs198447;rs174555;rs174455;rs174455;rs1791793;rs174564;rs916925;rs916925;rs174577;rs174577;rs174622;rs93923;rs174617;rs7925523;rs174535;rs2524299;rs2524299;rs59371352;rs4246215;rs4246215;rs4564341;rs174549;rs174561;rs2845573;rs2845573;rs174554;rs7394459;rs7394459;rs174570;rs4963243;rs4963243;rs174591;rs2240286;rs2072114;rs2072114;rs2521562;rs2521562;rs174454;rs2526680;rs174553;rs1791793;rs174553;rs174549;rs174468;rs1000778;rs174592;rs174592;rs2072114;rs174457;rs174453;rs174453;rs99780;rs99780;rs99780;rs174567;rs99780;rs102274;rs174554;rs174621;rs174581;rs174547;rs174547;rs174550;rs17764324;rs174455;rs174455;rs174448;rs174573;rs174449;rs174581;rs174581;rs174578;rs7946679;rs1535;rs2727271;rs2727271;rs108499;rs174583;rs174583;rs7482316;rs174536;rs174536;rs174570;rs174570;rs174570;rs174570;rs17764935;rs102275;rs174546;rs174551;rs174555;rs174591;rs174591;rs916925;rs174460;rs7946441;rs7946441;rs174592;rs174580;rs2524299;rs2524299;rs99780;rs99780;rs174600;rs174600;rs2453712;rs198457;rs174536;rs174584;rs174559;rs28456;rs117959692;rs139957766;rs2524287;rs174535;rs174535;rs174584;rs174584;rs2526680;rs75321677;rs117553420;rs174530;rs174580;rs2072113;rs2072113;rs174613;rs174613;rs7481842;rs7481842;rs174545;rs174545;rs198476;rs174566;rs174566;rs174467;rs174467;rs73487492;rs174599;rs174599;rs17156442;	CH2_groups_to_double_bonds_ratio;Ratio_of_bisLallylic_bonds_to_total_fatty_acids_in_lipids;Other_polyunsaturated_fatty_acids_than_18:2;Total_lipids_in_very_large_HDL;Other_polyunsaturated_fatty_acids_than_18:2;Serum_Bis/DB;Bis/DB;Double_bonds_in_fatty_acids;Serum_CH2/DB;CH2/DB;Serum_LA/FAw67;LA/FAw67;Serum_LA/PUFA;LA/PUFA;Total_cholesterol_in_large_HDL;HDL_diameter;Free_cholesterol_in_large_HDL;Ratio_of_bisLallylic_bonds_to_total_fatty_acids_in_lipids;Serum_FAw3;FAw3;HDL_diameter;Serum_LA/PUFA;Serum_Bis/FA;Bis/FA;Other_polyunsaturated_fatty_acids_than_18:2;22:6__docosahexaenoic_acid_(DHA);CH2_groups_in_fatty_acids;Serum_Bis/DB;Bis/DB;Serum_Bis/FA;Bis/FA;Serum_CH2/DB;CH2/DB;Ratio_of_bisLallylic_bonds_to_double_bonds_in_lipids;Ratio_of_bisLallylic_bonds_to_double_bonds_in_lipids;Ratio_of_bisLallylic_bonds_to_double_bonds_in_lipids;Serum_PUFA;PUFA;CH2_groups_to_double_bonds_ratio;Other_polyunsaturated_fatty_acids_than_18:2;CH2_groups_in_fatty_acids;Serum_LA/PUFA;LA/PUFA;Other_polyunsaturated_fatty_acids_than_18:2;Serum_PUFA;PUFA;Ratio_of_bisLallylic_bonds_to_double_bonds_in_lipids;Triglycerides_in_very_large_HDL;Serum_CH2/DB;CH2/DB;Serum_PUFA;PUFA;Double_bonds_in_fatty_acids;Ratio_of_bisLallylic_bonds_to_double_bonds_in_lipids;Serum_FAw3/FA;FAw3/FA;Serum_LA/PUFA;LA/PUFA;Other_polyunsaturated_fatty_acids_than_18:2;Other_polyunsaturated_fatty_acids_than_18:2;CH2_groups_to_double_bonds_ratio;Serum_LA/FAw67;LA/FAw67;Ratio_of_bisLallylic_bonds_to_double_bonds_in_lipids;Ratio_of_bisLallylic_bonds_to_total_fatty_acids_in_lipids;Serum_CH2/DB;CH2/DB;Total_cholesterol_in_large_HDL;Double_bonds_in_fatty_acids;Total_cholesterol_in_large_HDL;Triglycerides_in_very_large_HDL;Free_cholesterol_in_large_HDL;Serum_PUFA;PUFA;VLDL_diameter;Serum_PUFA;Serum_FAw3/FAw67;FAw3/FAw67;18:2__linoleic_acid_(LA);Double_bonds_in_fatty_acids;Other_polyunsaturated_fatty_acids_than_18:2;Double_bonds_in_fatty_acids;OmegaL3_fatty_acids;Ratio_of_bisLallylic_bonds_to_double_bonds_in_lipids;Serum_Bis/FA;Bis/FA;Serum_Bis/FA;Bis/FA;Ratio_of_bisLallylic_bonds_to_total_fatty_acids_in_lipids;Ratio_of_bisLallylic_bonds_to_total_fatty_acids_in_lipids;Total_cholesterol_in_HDL;Total_lipids_in_very_large_HDL;Total_cholesterol_in_large_HDL;Serum_PUFA;PUFA;CH2_groups_to_double_bonds_ratio;Free_cholesterol_in_large_HDL;Cholesterol_esters_in_very_large_HDL;VLDL_diameter;Total_cholesterol_in_very_large_HDL;Serum_LA/PUFA;LA/PUFA;Serum_LA/DHA;LA/DHA;Serum_PUFA;PUFA;Serum_DB/FA;DB/FA;Serum_LA/PUFA;Other_polyunsaturated_fatty_acids_than_18:2;Ratio_of_bisLallylic_bonds_to_total_fatty_acids_in_lipids;Serum_LA/FAw67;LA/FAw67;Other_polyunsaturated_fatty_acids_than_18:2;CH2_groups_in_fatty_acids;Serum_CH2/DB;CH2/DB;Double_bonds_in_fatty_acids;Other_polyunsaturated_fatty_acids_than_18:2;Free_cholesterol_in_very_large_HDL;CH2_groups_to_double_bonds_ratio;Other_polyunsaturated_fatty_acids_than_18:2;VLDL_diameter;VLDL_diameter;HDL_diameter;Serum_CH2/DB;CH2/DB;Other_polyunsaturated_fatty_acids_than_18:2;Phospholipids_in_very_large_HDL;Ratio_of_bisLallylic_bonds_to_double_bonds_in_lipids;Serum_LA/PUFA;LA/PUFA;Serum_Bis/DB;Serum_Bis/FA;Bis/FA;Serum_CH2/DB;CH2/DB;Serum_PUFA;PUFA;Serum_PUFA;PUFA;Cholesterol_esters_in_large_HDL;Total_lipids_in_large_HDL;Other_polyunsaturated_fatty_acids_than_18:2;Serum_LA;LA;Ratio_of_bisLallylic_bonds_to_double_bonds_in_lipids;CH2_groups_to_double_bonds_ratio;Phospholipids_in_very_large_HDL;Ratio_of_bisLallylic_bonds_to_total_fatty_acids_in_lipids;Ratio_of_bisLallylic_bonds_to_double_bonds_in_lipids;Serum_DB/FA;DB/FA;Serum_LA/PUFA;LA/PUFA;Serum_CH2/DB;CH2/DB;CH2_groups_in_fatty_acids;Ratio_of_bisLallylic_bonds_to_double_bonds_in_lipids;Phospholipids_in_very_large_HDL;CH2_groups_to_double_bonds_ratio;CH2_groups_to_double_bonds_ratio;Serum_Bis/DB;Ratio_of_bisLallylic_bonds_to_total_fatty_acids_in_lipids;Other_polyunsaturated_fatty_acids_than_18:2;Phospholipids_in_very_large_HDL;Serum_Bis/DB;Bis/DB;22:6__docosahexaenoic_acid_(DHA);Ratio_of_bisLallylic_bonds_to_double_bonds_in_lipids;Ratio_of_bisLallylic_bonds_to_total_fatty_acids_in_lipids;Serum_LA/PUFA;LA/PUFA;Concentration_of_large_HDL_particles;Concentration_of_very_large_HDL_particles;Serum_LA;LA;Serum_LA/PUFA;LA/PUFA;VLDL_diameter;Serum_LA/PUFA;LA/PUFA;Ratio_of_bisLallylic_bonds_to_total_fatty_acids_in_lipids;Serum_DB/FA;DB/FA;CH2_groups_to_double_bonds_ratio;Serum_PUFA;PUFA;Ratio_of_bisLallylic_bonds_to_total_fatty_acids_in_lipids;Serum_PUFA;PUFA;Serum_Bis/FA;Bis/FA;Ratio_of_bisLallylic_bonds_to_total_fatty_acids_in_lipids;Serum_PUFA;PUFA;Total_cholesterol_in_large_HDL;Free_cholesterol_in_very_large_HDL;Serum_PUFA;PUFA;22:6__docosahexaenoic_acid_(DHA);Serum_LA/PUFA;LA/PUFA;Serum_LA/PUFA;LA/PUFA;Serum_CH2/FA;CH2/FA;Serum_Bis/DB;Serum_DB/FA;DB/FA;Other_polyunsaturated_fatty_acids_than_18:2;Serum_Bis/DB;Bis/DB;18:2__linoleic_acid_(LA);Serum_LA/PUFA;LA/PUFA;Ratio_of_bisLallylic_bonds_to_double_bonds_in_lipids;CH2_groups_to_double_bonds_ratio;Serum_CH2/DB;CH2/DB;Serum_CH2/DB;CH2/DB;Serum_PUFA;PUFA;Concentration_of_large_HDL_particles;Total_cholesterol_in_HDL;Total_cholesterol_in_HDL;Other_polyunsaturated_fatty_acids_than_18:2;18:2__linoleic_acid_(LA);22:6__docosahexaenoic_acid_(DHA);Total_lipids_in_large_HDL;22:6__docosahexaenoic_acid_(DHA);Ratio_of_bisLallylic_bonds_to_double_bonds_in_lipids;Concentration_of_very_large_HDL_particles;Other_polyunsaturated_fatty_acids_than_18:2;Serum_LA/FAw67;LA/FAw67;Serum_FAw3;FAw3;Serum_LA/FAw67;Serum_LA/PUFA;LA/PUFA;OmegaL3_fatty_acids;Other_polyunsaturated_fatty_acids_than_18:2;CH2_groups_to_double_bonds_ratio;CH2_groups_to_double_bonds_ratio;CH2_groups_to_double_bonds_ratio;Total_cholesterol_in_HDL;Ratio_of_bisLallylic_bonds_to_double_bonds_in_lipids;Triglycerides_in_very_large_HDL;Double_bonds_in_fatty_acids;Double_bonds_in_fatty_acids;Serum_Bis/DB;Bis/DB;Serum_Bis/DB;Bis/DB;Serum_PUFA;Serum_LA/PUFA;Ratio_of_bisLallylic_bonds_to_double_bonds_in_lipids;Total_cholesterol_in_very_large_HDL;CH2_groups_to_double_bonds_ratio;Free_cholesterol_in_large_HDL;Serum_LA/PUFA;LA/PUFA;Double_bonds_in_fatty_acids;Phospholipids_in_very_large_HDL;Other_polyunsaturated_fatty_acids_than_18:2;Ratio_of_bisLallylic_bonds_to_double_bonds_in_lipids;Serum_LA/FAw67;LA/FAw67;Other_polyunsaturated_fatty_acids_than_18:2;Serum_LA/PUFA;LA/PUFA;Ratio_of_bisLallylic_bonds_to_double_bonds_in_lipids;CH2_groups_in_fatty_acids;CH2_groups_in_fatty_acids;CH2_groups_to_double_bonds_ratio;Serum_Bis/DB;Bis/DB;Ratio_of_bisLallylic_bonds_to_double_bonds_in_lipids;Serum_Bis/FA;Total_cholesterol_in_HDL;Free_cholesterol_in_large_HDL;Concentration_of_large_HDL_particles;Serum_DB/FA;DB/FA;Ratio_of_bisLallylic_bonds_to_total_fatty_acids_in_lipids;Double_bonds_in_fatty_acids;Serum_LA/PUFA;VLDL_diameter;Serum_FAw3/FAw67;FAw3/FAw67;CH2_groups_to_double_bonds_ratio;Serum_LA;LA;Serum_CH2/DB;CH2/DB;VLDL_diameter;Serum_Bis/FA;Bis/FA;Ratio_of_bisLallylic_bonds_to_double_bonds_in_lipids;Double_bonds_in_fatty_acids;Ratio_of_bisLallylic_bonds_to_double_bonds_in_lipids;Serum_CH2/DB;CH2/DB;Ratio_of_bisLallylic_bonds_to_double_bonds_in_lipids;Serum_PUFA;PUFA;Serum_Bis/DB;Bis/DB;Other_polyunsaturated_fatty_acids_than_18:2;ApoA1;Serum_LA/DHA;LA/DHA;Serum_CH2/DB;Serum_Bis/DB;Bis/DB;Serum_LA/PUFA;LA/PUFA;CH2_groups_in_fatty_acids;CH2_groups_to_double_bonds_ratio;Cholesterol_esters_in_very_large_HDL;Serum_FAw3/FAw67;FAw3/FAw67;Total_lipids_in_very_large_HDL;Serum_LA/FAw67;Ratio_of_bisLallylic_bonds_to_double_bonds_in_lipids;Serum_PUFA;PUFA;CH2_groups_in_fatty_acids;Serum_CH2/DB;CH2/DB;Ratio_of_bisLallylic_bonds_to_total_fatty_acids_in_lipids;Serum_Bis/FA;Bis/FA;Serum_Bis/FA;Bis/FA;Serum_Bis/FA;Bis/FA;CH2_groups_in_fatty_acids;CH2_groups_to_double_bonds_ratio;Serum_PUFA;PUFA;Concentration_of_large_HDL_particles;Serum_MobCH;MobCH;18:2__linoleic_acid_(LA);Ratio_of_bisLallylic_bonds_to_total_fatty_acids_in_lipids;HDL_diameter;18:2__linoleic_acid_(LA);Ratio_of_bisLallylic_bonds_to_double_bonds_in_lipids;CH2_groups_in_fatty_acids;Serum_CH2/DB;CH2/DB;Serum_Bis/DB;Bis/DB;CH2_groups_in_fatty_acids;Serum_PUFA;PUFA;Serum_CH2/FA;CH2/FA;OmegaL3_fatty_acids;Serum_LA/PUFA;LA/PUFA;Serum_LA/PUFA;LA/PUFA;Serum_LA/PUFA;LA/PUFA;Serum_DB/FA;DB/FA;Concentration_of_very_large_HDL_particles;18:2__linoleic_acid_(LA);Serum_Bis/DB;Serum_LA/FAw67;Serum_FAw3/FA;FAw3/FA;Serum_LA/PUFA;LA/PUFA;Double_bonds_in_fatty_acids;Serum_Bis/DB;Bis/DB;Double_bonds_in_fatty_acids;Serum_PUFA;PUFA;Other_polyunsaturated_fatty_acids_than_18:2;Serum_Bis/DB;Bis/DB;Serum_PUFA;PUFA;Serum_PUFA;PUFA;Double_bonds_in_fatty_acids;Other_polyunsaturated_fatty_acids_than_18:2;Concentration_of_very_large_HDL_particles;Serum_LA;LA;Total_cholesterol_in_very_large_HDL;Serum_LA/PUFA;LA/PUFA;Serum_DB/FA;Free_cholesterol_in_very_large_HDL;Serum_LA/FAw67;Serum_LA/PUFA;LA/PUFA;Serum_LA/DHA;LA/DHA;Serum_LA/DHA;LA/DHA;Ratio_of_bisLallylic_bonds_to_total_fatty_acids_in_lipids;18:2__linoleic_acid_(LA);OmegaL3_fatty_acids;Serum_CH2/DB;CH2/DB;CH2_groups_in_fatty_acids;Ratio_of_bisLallylic_bonds_to_total_fatty_acids_in_lipids;Double_bonds_in_fatty_acids;Other_polyunsaturated_fatty_acids_than_18:2;Ratio_of_bisLallylic_bonds_to_double_bonds_in_lipids;Other_polyunsaturated_fatty_acids_than_18:2;ApoA1;CH2_groups_in_fatty_acids;Serum_Gp/Tot-C;Gp/Tot-C;HDL_diameter;Serum_Bis/DB;Double_bonds_in_fatty_acids;Serum_Bis/DB;Bis/DB;Ratio_of_bisLallylic_bonds_to_double_bonds_in_lipids;Ratio_of_bisLallylic_bonds_to_total_fatty_acids_in_lipids;Serum_MobCH;MobCH;Serum_PUFA;PUFA;Total_cholesterol_in_large_HDL;Other_polyunsaturated_fatty_acids_than_18:2;CH2_groups_in_fatty_acids;Serum_LA/PUFA;LA/PUFA;Double_bonds_in_fatty_acids;Ratio_of_bisLallylic_bonds_to_double_bonds_in_lipids;Other_polyunsaturated_fatty_acids_than_18:2;Serum_CH2/FA;CH2/FA;Concentration_of_very_large_HDL_particles;Phospholipids_in_large_HDL;Total_cholesterol_in_very_large_HDL;Free_cholesterol_in_very_large_HDL;Serum_FAw3/FAw67;FAw3/FAw67;Other_polyunsaturated_fatty_acids_than_18:2;Double_bonds_in_fatty_acids;OmegaL3_fatty_acids;OmegaL3_fatty_acids;Ratio_of_bisLallylic_bonds_to_double_bonds_in_lipids;Ratio_of_bisLallylic_bonds_to_total_fatty_acids_in_lipids;22:6__docosahexaenoic_acid_(DHA);Ratio_of_bisLallylic_bonds_to_total_fatty_acids_in_lipids;Double_bonds_in_fatty_acids;Serum_LA/PUFA;LA/PUFA;Serum_LA/PUFA;LA/PUFA;VLDL_diameter;Ratio_of_bisLallylic_bonds_to_total_fatty_acids_in_lipids;Other_polyunsaturated_fatty_acids_than_18:2;Double_bonds_in_fatty_acids;Other_polyunsaturated_fatty_acids_than_18:2;OmegaL3_fatty_acids;OmegaL3_fatty_acids;Serum_LA/PUFA;LA/PUFA;CH2_groups_in_fatty_acids;Total_cholesterol_in_large_HDL;Total_lipids_in_large_HDL;ApoA1;18:2__linoleic_acid_(LA);Serum_LA/PUFA;LA/PUFA;Serum_Bis/FA;Serum_LA/PUFA;Phospholipids_in_large_HDL;Serum_LA;LA;Total_cholesterol_in_very_large_HDL;Ratio_of_bisLallylic_bonds_to_total_fatty_acids_in_lipids;Serum_Bis/DB;Bis/DB;CH2_groups_in_fatty_acids;Serum_LA/DHA;LA/DHA;Serum_LA/DHA;LA/DHA;Ratio_of_bisLallylic_bonds_to_double_bonds_in_lipids;Serum_LA/FAw67;LA/FAw67;Serum_LA/PUFA;LA/PUFA;Serum_LA/PUFA;LA/PUFA;CH2_groups_in_fatty_acids;Serum_CH2/DB;CH2/DB;Serum_Bis/DB;Bis/DB;Cholesterol_esters_in_very_large_HDL;Total_cholesterol_in_large_HDL;CH2_groups_in_fatty_acids;Double_bonds_in_fatty_acids;Total_lipids_in_very_large_HDL;Serum_CH2/DB;CH2/DB;Cholesterol_esters_in_very_large_HDL;Triglycerides_in_very_large_HDL;Serum_DB/FA;DB/FA;Ratio_of_bisLallylic_bonds_to_double_bonds_in_lipids;CH2/DB;Other_polyunsaturated_fatty_acids_than_18:2;Serum_DB/FA;DB/FA;Serum_PUFA;PUFA;CH2_groups_in_fatty_acids;CH2_groups_to_double_bonds_ratio;Serum_Bis/FA;Bis/FA;Total_cholesterol_in_very_large_HDL;Serum_LA/PUFA;LA/PUFA;Serum_CH2/DB;CH2/DB;Total_cholesterol_in_large_HDL;Serum_DB/FA;DB/FA;CH2_groups_to_double_bonds_ratio;Serum_FAw3/FA;FAw3/FA;Other_polyunsaturated_fatty_acids_than_18:2;Other_polyunsaturated_fatty_acids_than_18:2;Total_cholesterol_in_very_large_HDL;Serum_PUFA;Phospholipids_in_very_large_HDL;Phospholipids_in_very_large_HDL;HDL_diameter;Serum_LA/PUFA;LA/PUFA;Serum_LA/PUFA;LA/PUFA;Double_bonds_in_fatty_acids;CH2_groups_in_fatty_acids;Serum_LA/FAw67;LA/FAw67;Ratio_of_bisLallylic_bonds_to_total_fatty_acids_in_lipids;OmegaL3_fatty_acids;Double_bonds_in_fatty_acids;Serum_DB/FA;DB/FA;CH2_groups_in_fatty_acids;ApoA1;HDL_diameter;Serum_Bis/FA;Ratio_of_bisLallylic_bonds_to_total_fatty_acids_in_lipids;Other_polyunsaturated_fatty_acids_than_18:2;Cholesterol_esters_in_large_HDL;Serum_LA/PUFA;LA/PUFA;Concentration_of_large_HDL_particles;Serum_FAw3;FAw3;Ratio_of_bisLallylic_bonds_to_total_fatty_acids_in_lipids;Serum_PUFA;Serum_LA/FAw67;LA/FAw67;Serum_LA/FAw67;LA/FAw67;18:2__linoleic_acid_(LA);Serum_LA/PUFA;LA/PUFA;Other_polyunsaturated_fatty_acids_than_18:2;18:2__linoleic_acid_(LA);Total_cholesterol_in_HDL;Other_polyunsaturated_fatty_acids_than_18:2;Other_polyunsaturated_fatty_acids_than_18:2;Serum_CH2/FA;CH2/FA;Phospholipids_in_large_HDL;Serum_LA;LA;Serum_LA/DHA;LA/DHA;Serum_LA/PUFA;LA/PUFA;Other_polyunsaturated_fatty_acids_than_18:2;CH2_groups_to_double_bonds_ratio;Serum_LA/FAw67;LA/FAw67;Serum_LA/FAw67;LA/FAw67;Double_bonds_in_fatty_acids;Serum_DB/FA;DB/FA;CH2_groups_in_fatty_acids;Other_polyunsaturated_fatty_acids_than_18:2;Double_bonds_in_fatty_acids;CH2_groups_in_fatty_acids;Ratio_of_bisLallylic_bonds_to_total_fatty_acids_in_lipids;Serum_CH2/DB;Ratio_of_bisLallylic_bonds_to_total_fatty_acids_in_lipids;HDL_diameter;Serum_Bis/DB;Bis/DB;Double_bonds_in_fatty_acids;Phospholipids_in_large_HDL;OmegaL3_fatty_acids;Serum_PUFA;PUFA;CH2_groups_to_double_bonds_ratio;Serum_LA;LA;Free_cholesterol_in_very_large_HDL;HDL_diameter;Serum_FAw3/FAw67;FAw3/FAw67;Serum_FAw3/FA;FAw3/FA;Double_bonds_in_fatty_acids;Double_bonds_in_fatty_acids;Serum_FAw3/FAw9S;FAw3/FAw9S;Serum_LA/PUFA;LA/PUFA;Serum_LA/PUFA;LA/PUFA;Serum_PUFA;PUFA;Ratio_of_bisLallylic_bonds_to_double_bonds_in_lipids;Ratio_of_bisLallylic_bonds_to_total_fatty_acids_in_lipids;CH2_groups_to_double_bonds_ratio;Ratio_of_bisLallylic_bonds_to_total_fatty_acids_in_lipids;Other_polyunsaturated_fatty_acids_than_18:2;Ratio_of_bisLallylic_bonds_to_double_bonds_in_lipids;Total_lipids_in_very_large_HDL;Serum_Bis/FA;Bis/FA;Serum_LA/FAw67;LA/FAw67;Free_cholesterol_in_very_large_HDL;Ratio_of_bisLallylic_bonds_to_total_fatty_acids_in_lipids;Ratio_of_bisLallylic_bonds_to_total_fatty_acids_in_lipids;Serum_FAw3/FAw9S;FAw3/FAw9S;CH2_groups_to_double_bonds_ratio;Ratio_of_bisLallylic_bonds_to_double_bonds_in_lipids;Serum_Bis/FA;Bis/FA;Other_polyunsaturated_fatty_acids_than_18:2;Ratio_of_bisLallylic_bonds_to_total_fatty_acids_in_lipids;Total_cholesterol_in_large_HDL;Total_lipids_in_very_large_HDL;Double_bonds_in_fatty_acids;Concentration_of_very_large_HDL_particles;OmegaL3_fatty_acids;Other_polyunsaturated_fatty_acids_than_18:2;Serum_CH2/DB;CH2/DB;22:6__docosahexaenoic_acid_(DHA);22:6__docosahexaenoic_acid_(DHA);Serum_FAw3/FAw67;FAw3/FAw67;Other_polyunsaturated_fatty_acids_than_18:2;CH2_groups_in_fatty_acids;CH2_groups_in_fatty_acids;CH2_groups_in_fatty_acids;Serum_CH2/DB;CH2/DB;Serum_CH2/DB;CH2/DB;Ratio_of_bisLallylic_bonds_to_double_bonds_in_lipids;CH2_groups_in_fatty_acids;Ratio_of_bisLallylic_bonds_to_double_bonds_in_lipids;Total_cholesterol_in_HDL;ApoA1;Phospholipids_in_large_HDL;Serum_CH2/DB;CH2/DB;OmegaL3_fatty_acids;Ratio_of_bisLallylic_bonds_to_double_bonds_in_lipids;CH2_groups_to_double_bonds_ratio;Phospholipids_in_large_HDL;Serum_MobCH;MobCH;Serum_LA;LA;Other_polyunsaturated_fatty_acids_than_18:2;CH2_groups_to_double_bonds_ratio;Serum_PUFA;PUFA;CH2_groups_in_fatty_acids;Serum_LA/PUFA;Other_polyunsaturated_fatty_acids_than_18:2;Total_cholesterol_in_HDL;Other_polyunsaturated_fatty_acids_than_18:2;Free_cholesterol_in_large_HDL;Total_cholesterol_in_large_HDL;Serum_PUFA;Serum_CH2/FA;CH2/FA;18:2__linoleic_acid_(LA);Other_polyunsaturated_fatty_acids_than_18:2;Ratio_of_bisLallylic_bonds_to_total_fatty_acids_in_lipids;Total_lipids_in_very_large_HDL;Serum_FAw3/FA;FAw3/FA;Serum_FAw3/FAw9S;FAw3/FAw9S;Serum_LA/FAw67;LA/FAw67;Serum_Bis/FA;Bis/FA;Serum_CH2/DB;CH2/DB;Ratio_of_bisLallylic_bonds_to_total_fatty_acids_in_lipids;Ratio_of_bisLallylic_bonds_to_double_bonds_in_lipids;Serum_PUFA;PUFA;Other_polyunsaturated_fatty_acids_than_18:2;Serum_LA/PUFA;LA/PUFA;Serum_PUFA;Total_cholesterol_in_large_HDL;Other_polyunsaturated_fatty_acids_than_18:2;Serum_Bis/DB;Bis/DB;CH2_groups_to_double_bonds_ratio;CH2_groups_to_double_bonds_ratio;Serum_CH2/DB;CH2/DB;Serum_Bis/DB;Bis/DB;HDL_diameter;Concentration_of_large_HDL_particles;VLDL_diameter;Total_lipids_in_very_large_HDL;Serum_Bis/DB;Bis/DB;Ratio_of_bisLallylic_bonds_to_double_bonds_in_lipids;Serum_Bis/FA;Bis/FA;Total_cholesterol_in_HDL;Total_lipids_in_large_HDL;Serum_LA/FAw67;LA/FAw67;Serum_PUFA;PUFA;Other_polyunsaturated_fatty_acids_than_18:2;22:6__docosahexaenoic_acid_(DHA);Serum_CH2/DB;CH2/DB;Serum_PUFA;Serum_MobCH;MobCH;Serum_LA;LA;CH2_groups_to_double_bonds_ratio;18:2__linoleic_acid_(LA);Serum_FAw3/FAw67;FAw3/FAw67;Serum_FAw3/FAw67;FAw3/FAw67;Ratio_of_bisLallylic_bonds_to_double_bonds_in_lipids;CH2_groups_in_fatty_acids;Serum_LA/PUFA;LA/PUFA;OmegaL3_fatty_acids;Serum_Bis/DB;Bis/DB;Double_bonds_in_fatty_acids;CH2_groups_in_fatty_acids;CH2_groups_to_double_bonds_ratio;Total_lipids_in_very_large_HDL;CH2_groups_in_fatty_acids;ApoA1;Ratio_of_bisLallylic_bonds_to_double_bonds_in_lipids;CH2_groups_to_double_bonds_ratio;Serum_PUFA;PUFA;Cholesterol_esters_in_large_HDL;Serum_CH2/FA;CH2/FA;CH2_groups_to_double_bonds_ratio;CH2_groups_to_double_bonds_ratio;OmegaL3_fatty_acids;HDL_diameter;Total_lipids_in_very_large_HDL;Double_bonds_in_fatty_acids;22:6__docosahexaenoic_acid_(DHA);Serum_LA/PUFA;Ratio_of_bisLallylic_bonds_to_double_bonds_in_lipids;Concentration_of_large_HDL_particles;Other_polyunsaturated_fatty_acids_than_18:2;Total_cholesterol_in_HDL;Total_lipids_in_large_HDL;Ratio_of_bisLallylic_bonds_to_double_bonds_in_lipids;Other_polyunsaturated_fatty_acids_than_18:2;Serum_LA/FAw67;LA/FAw67;Serum_LA/PUFA;LA/PUFA;CH2_groups_in_fatty_acids;Ratio_of_bisLallylic_bonds_to_double_bonds_in_lipids;Phospholipids_in_large_HDL;Serum_CH2/FA;CH2/FA;HDL_diameter;Other_polyunsaturated_fatty_acids_than_18:2;CH2_groups_to_double_bonds_ratio;Ratio_of_bisLallylic_bonds_to_double_bonds_in_lipids;Serum_CH2/DB;CH2/DB;Serum_FAw3/FAw9S;FAw3/FAw9S;Serum_LA/PUFA;LA/PUFA;Serum_LA/PUFA;LA/PUFA;Serum_Bis/DB;Bis/DB;Serum_Bis/FA;Bis/FA;Ratio_of_bisLallylic_bonds_to_double_bonds_in_lipids;Serum_Bis/FA;Bis/FA;Serum_LA/PUFA;Double_bonds_in_fatty_acids;Concentration_of_large_HDL_particles;CH2_groups_to_double_bonds_ratio;Ratio_of_bisLallylic_bonds_to_double_bonds_in_lipids;Other_polyunsaturated_fatty_acids_than_18:2;ApoA1;Total_cholesterol_in_HDL;Phospholipids_in_large_HDL;Serum_Bis/DB;Bis/DB;Serum_Bis/DB;Bis/DB;Free_cholesterol_in_large_HDL;Serum_LA/PUFA;LA/PUFA;CH2_groups_to_double_bonds_ratio;Serum_LA;LA;Total_lipids_in_very_large_HDL;Ratio_of_bisLallylic_bonds_to_total_fatty_acids_in_lipids;Ratio_of_bisLallylic_bonds_to_total_fatty_acids_in_lipids;Serum_LA/PUFA;LA/PUFA;Serum_LA/FAw67;LA/FAw67;Serum_Bis/DB;OmegaL3_fatty_acids;Serum_PUFA;PUFA;Double_bonds_in_fatty_acids;CH2_groups_in_fatty_acids;OmegaL3_fatty_acids;Total_cholesterol_in_very_large_HDL;Ratio_of_bisLallylic_bonds_to_total_fatty_acids_in_lipids;Serum_LA/FAw67;LA/FAw67;Double_bonds_in_fatty_acids;Other_polyunsaturated_fatty_acids_than_18:2;Cholesterol_esters_in_large_HDL;Phospholipids_in_very_large_HDL;Ratio_of_bisLallylic_bonds_to_total_fatty_acids_in_lipids;Ratio_of_bisLallylic_bonds_to_double_bonds_in_lipids;CH2_groups_to_double_bonds_ratio;Serum_LA/PUFA;LA/PUFA;Other_polyunsaturated_fatty_acids_than_18:2;Serum_Bis/DB;Bis/DB;Serum_MobCH;MobCH;Serum_Bis/DB;Double_bonds_in_fatty_acids;Other_polyunsaturated_fatty_acids_than_18:2;22:6__docosahexaenoic_acid_(DHA);Phospholipids_in_large_HDL;Phospholipids_in_very_large_HDL;Total_lipids_in_large_HDL;Phospholipids_in_very_large_HDL;CH2_groups_in_fatty_acids;Other_polyunsaturated_fatty_acids_than_18:2;Serum_LA/PUFA;LA/PUFA;Ratio_of_bisLallylic_bonds_to_total_fatty_acids_in_lipids;Other_polyunsaturated_fatty_acids_than_18:2;Ratio_of_bisLallylic_bonds_to_double_bonds_in_lipids;Serum_LA/PUFA;LA/PUFA;Cholesterol_esters_in_large_HDL;Free_cholesterol_in_very_large_HDL;Serum_LA/FAw67;CH2_groups_in_fatty_acids;Bis/DB;Serum_Bis/DB;Bis/DB;Total_cholesterol_in_HDL;ApoA1;ApoA1;Double_bonds_in_fatty_acids;Cholesterol_esters_in_large_HDL;Serum_Bis/DB;Bis/DB;CH2_groups_to_double_bonds_ratio;Serum_CH2/FA;CH2/FA;Serum_LA/FAw67;LA/FAw67;Serum_LA/PUFA;LA/PUFA;Serum_LA/FAw67;LA/FAw67;Other_polyunsaturated_fatty_acids_than_18:2;Serum_LA/PUFA;LA/PUFA;CH2_groups_to_double_bonds_ratio;CH2_groups_in_fatty_acids;Serum_Bis/DB;Bis/DB;Ratio_of_bisLallylic_bonds_to_double_bonds_in_lipids;ApoA1;Total_cholesterol_in_large_HDL;Ratio_of_bisLallylic_bonds_to_double_bonds_in_lipids;Serum_Bis/FA;Bis/FA;Serum_LA/FAw67;LA/FAw67;Serum_PUFA;Free_cholesterol_in_large_HDL;Total_cholesterol_in_very_large_HDL;Ratio_of_bisLallylic_bonds_to_double_bonds_in_lipids;18:2__linoleic_acid_(LA);Phospholipids_in_very_large_HDL;Total_lipids_in_very_large_HDL;Serum_DB/FA;DB/FA;Serum_LA/PUFA;LA/PUFA;Serum_Bis/FA;Bis/FA;Ratio_of_bisLallylic_bonds_to_double_bonds_in_lipids;Double_bonds_in_fatty_acids;Other_polyunsaturated_fatty_acids_than_18:2;Serum_PUFA;PUFA;Serum_LA/PUFA;Serum_PUFA;PUFA;Serum_Bis/FA;Bis/FA;Other_polyunsaturated_fatty_acids_than_18:2;CH2_groups_to_double_bonds_ratio;Serum_LA/FAw67;Serum_LA/PUFA;LA/PUFA;Total_lipids_in_large_HDL;Concentration_of_very_large_HDL_particles;Ratio_of_bisLallylic_bonds_to_double_bonds_in_lipids;CH2_groups_in_fatty_acids;Serum_CH2/DB;CH2/DB;Serum_PUFA;PUFA;Serum_PUFA;PUFA;Serum_LA/PUFA;LA/PUFA;Ratio_of_bisLallylic_bonds_to_double_bonds_in_lipids;Serum_LA/PUFA;LA/PUFA;Serum_CH2/DB;CH2/DB;Ratio_of_bisLallylic_bonds_to_total_fatty_acids_in_lipids;Other_polyunsaturated_fatty_acids_than_18:2;Double_bonds_in_fatty_acids;Ratio_of_bisLallylic_bonds_to_total_fatty_acids_in_lipids;Serum_CH2/FA;CH2/FA;Triglycerides_in_very_large_HDL;Serum_Bis/DB;Bis/DB;Serum_Bis/DB;Bis/DB;Serum_PUFA;PUFA;Serum_LA/FAw67;LA/FAw67;Ratio_of_bisLallylic_bonds_to_double_bonds_in_lipids;Serum_LA/PUFA;LA/PUFA;Ratio_of_bisLallylic_bonds_to_double_bonds_in_lipids;CH2_groups_to_double_bonds_ratio;Serum_Bis/DB;Bis/DB;Serum_LA/DHA;LA/DHA;22:6__docosahexaenoic_acid_(DHA);Double_bonds_in_fatty_acids;Double_bonds_in_fatty_acids;Other_polyunsaturated_fatty_acids_than_18:2;Serum_PUFA;PUFA;Serum_LA/PUFA;LA/PUFA;Double_bonds_in_fatty_acids;Ratio_of_bisLallylic_bonds_to_total_fatty_acids_in_lipids;Other_polyunsaturated_fatty_acids_than_18:2;Ratio_of_bisLallylic_bonds_to_total_fatty_acids_in_lipids;CH2_groups_to_double_bonds_ratio;Serum_XL-HDL-TG;XL-HDL-TG;CH2_groups_to_double_bonds_ratio;Triglycerides_in_very_large_HDL;Serum_Bis/FA;Bis/FA;Serum_FAw3;FAw3;Serum_CH2/DB;CH2/DB;Ratio_of_bisLallylic_bonds_to_double_bonds_in_lipids;Other_polyunsaturated_fatty_acids_than_18:2;Serum_FAw3/FAw67;FAw3/FAw67;Serum_FAw3/FAw9S;FAw3/FAw9S;Serum_CH2/DB;CH2/DB;CH2_groups_to_double_bonds_ratio;Concentration_of_large_HDL_particles;Double_bonds_in_fatty_acids;Concentration_of_very_large_HDL_particles;Serum_Bis/DB;Bis/DB;Total_cholesterol_in_large_HDL;CH2_groups_to_double_bonds_ratio;Serum_LA;LA;Serum_CH2/FA;CH2/FA;Serum_LA;LA;Serum_CH2/FA;CH2/FA;Concentration_of_large_HDL_particles;Total_cholesterol_in_very_large_HDL;Total_cholesterol_in_very_large_HDL;Total_cholesterol_in_very_large_HDL;Serum_FAw3;FAw3;Serum_FAw3/FAw67;FAw3/FAw67;Serum_LA/PUFA;LA/PUFA;Serum_DB/FA;DB/FA;Ratio_of_bisLallylic_bonds_to_double_bonds_in_lipids;Serum_CH2/DB;CH2/DB;Ratio_of_bisLallylic_bonds_to_double_bonds_in_lipids;Serum_Bis/DB;Bis/DB;ApoA1;Ratio_of_bisLallylic_bonds_to_double_bonds_in_lipids;Double_bonds_in_fatty_acids;Ratio_of_bisLallylic_bonds_to_total_fatty_acids_in_lipids;Ratio_of_bisLallylic_bonds_to_total_fatty_acids_in_lipids;Serum_CH2/DB;22:6__docosahexaenoic_acid_(DHA);Concentration_of_very_large_HDL_particles;Cholesterol_esters_in_very_large_HDL;Serum_FAw3/FAw9S;FAw3/FAw9S;Other_polyunsaturated_fatty_acids_than_18:2;Ratio_of_bisLallylic_bonds_to_total_fatty_acids_in_lipids;Serum_LA/FAw67;Ratio_of_bisLallylic_bonds_to_double_bonds_in_lipids;Serum_FAw3/FAw9S;FAw3/FAw9S;18:2__linoleic_acid_(LA);Serum_LA/FAw67;LA/FAw67;Ratio_of_bisLallylic_bonds_to_total_fatty_acids_in_lipids;Serum_CH2/DB;CH2/DB;Concentration_of_large_HDL_particles;Cholesterol_esters_in_large_HDL;CH2_groups_to_double_bonds_ratio;Other_polyunsaturated_fatty_acids_than_18:2;Double_bonds_in_fatty_acids;Total_lipids_in_large_HDL;Ratio_of_bisLallylic_bonds_to_double_bonds_in_lipids;22:6__docosahexaenoic_acid_(DHA);Other_polyunsaturated_fatty_acids_than_18:2;Double_bonds_in_fatty_acids;Other_polyunsaturated_fatty_acids_than_18:2;Concentration_of_very_large_HDL_particles;CH2_groups_to_double_bonds_ratio;Serum_Bis/DB;Bis/DB;Serum_LA/PUFA;LA/PUFA;Serum_LA;LA;Free_cholesterol_in_very_large_HDL;Other_polyunsaturated_fatty_acids_than_18:2;Serum_LA/FAw67;Ratio_of_bisLallylic_bonds_to_double_bonds_in_lipids;Serum_Bis/DB;Bis/DB;Double_bonds_in_fatty_acids;Free_cholesterol_in_large_HDL;Serum_CH2/FA;CH2/FA;OmegaL3_fatty_acids;Serum_DB/FA;DB/FA;Other_polyunsaturated_fatty_acids_than_18:2;Serum_LA/PUFA;LA/PUFA;Other_polyunsaturated_fatty_acids_than_18:2;Ratio_of_bisLallylic_bonds_to_total_fatty_acids_in_lipids;CH2_groups_to_double_bonds_ratio;Double_bonds_in_fatty_acids;Other_polyunsaturated_fatty_acids_than_18:2;ApoA1;Double_bonds_in_fatty_acids;22:6__docosahexaenoic_acid_(DHA);Ratio_of_bisLallylic_bonds_to_double_bonds_in_lipids;Serum_PUFA;PUFA;Serum_MobCH;MobCH;Serum_CH2/FA;CH2/FA;18:2__linoleic_acid_(LA);Ratio_of_bisLallylic_bonds_to_total_fatty_acids_in_lipids;Other_polyunsaturated_fatty_acids_than_18:2;Serum_DB/FA;DB/FA;Serum_Bis/DB;Bis/DB;Ratio_of_bisLallylic_bonds_to_total_fatty_acids_in_lipids;CH2_groups_to_double_bonds_ratio;Ratio_of_bisLallylic_bonds_to_double_bonds_in_lipids;Serum_XL-HDL-TG;XL-HDL-TG;Total_lipids_in_large_HDL;Other_polyunsaturated_fatty_acids_than_18:2;Total_cholesterol_in_very_large_HDL;Serum_CH2/DB;CH2/DB;Ratio_of_bisLallylic_bonds_to_total_fatty_acids_in_lipids;HDL_diameter;Serum_DB/FA;DB/FA;Other_polyunsaturated_fatty_acids_than_18:2;CH2_groups_to_double_bonds_ratio;CH2_groups_to_double_bonds_ratio;Triglycerides_in_very_large_HDL;CH2_groups_in_fatty_acids;Total_cholesterol_in_HDL;CH2_groups_to_double_bonds_ratio;Double_bonds_in_fatty_acids;Double_bonds_in_fatty_acids;22:6__docosahexaenoic_acid_(DHA);Serum_LA/PUFA;Serum_Bis/DB;Bis/DB;OmegaL3_fatty_acids;Other_polyunsaturated_fatty_acids_than_18:2;Cholesterol_esters_in_large_HDL;Total_lipids_in_large_HDL;Serum_Bis/FA;Bis/FA;Serum_FAw3/FAw67;FAw3/FAw67;Serum_Bis/FA;Bis/FA;CH2_groups_to_double_bonds_ratio;Ratio_of_bisLallylic_bonds_to_double_bonds_in_lipids;Serum_Bis/FA;Bis/FA;Other_polyunsaturated_fatty_acids_than_18:2;Other_polyunsaturated_fatty_acids_than_18:2;Double_bonds_in_fatty_acids;Cholesterol_esters_in_large_HDL;Concentration_of_large_HDL_particles;Concentration_of_large_HDL_particles;Ratio_of_bisLallylic_bonds_to_total_fatty_acids_in_lipids;Serum_FAw3/FAw9S;FAw3/FAw9S;Serum_CH2/FA;CH2/FA;Total_lipids_in_large_HDL;Ratio_of_bisLallylic_bonds_to_double_bonds_in_lipids;Serum_LA/DHA;LA/DHA;OmegaL3_fatty_acids;Other_polyunsaturated_fatty_acids_than_18:2;Free_cholesterol_in_very_large_HDL;Ratio_of_bisLallylic_bonds_to_total_fatty_acids_in_lipids;Triglycerides_in_very_large_HDL;Serum_FAw3;FAw3;HDL_diameter;Serum_Bis/DB;Bis/DB;18:2__linoleic_acid_(LA);CH2_groups_to_double_bonds_ratio;Serum_LA/PUFA;Double_bonds_in_fatty_acids;Other_polyunsaturated_fatty_acids_than_18:2;Concentration_of_large_HDL_particles;Other_polyunsaturated_fatty_acids_than_18:2;CH2_groups_to_double_bonds_ratio;Ratio_of_bisLallylic_bonds_to_total_fatty_acids_in_lipids;Serum_LA/PUFA;LA/PUFA;Double_bonds_in_fatty_acids;Double_bonds_in_fatty_acids;Serum_Bis/FA;Bis/FA;Total_cholesterol_in_large_HDL;CH2_groups_in_fatty_acids;Cholesterol_esters_in_large_HDL;Ratio_of_bisLallylic_bonds_to_double_bonds_in_lipids;Serum_FAw3/FAw67;FAw3/FAw67;Serum_Bis/DB;Bis/DB;Serum_Bis/DB;Bis/DB;18:2__linoleic_acid_(LA);Serum_LA/PUFA;Serum_LA/PUFA;Serum_CH2/DB;CH2/DB;Ratio_of_bisLallylic_bonds_to_total_fatty_acids_in_lipids;Serum_PUFA;PUFA;Total_lipids_in_large_HDL;CH2_groups_in_fatty_acids;Double_bonds_in_fatty_acids;Cholesterol_esters_in_very_large_HDL;Ratio_of_bisLallylic_bonds_to_total_fatty_acids_in_lipids;Serum_FAw3/FAw67;FAw3/FAw67;Serum_Bis/FA;Bis/FA;Serum_LA/DHA;LA/DHA;CH2_groups_in_fatty_acids;Serum_FAw3/FAw9S;FAw3/FAw9S;Serum_CH2/DB;CH2/DB;Serum_LA/FAw67;LA/FAw67;Other_polyunsaturated_fatty_acids_than_18:2;CH2_groups_to_double_bonds_ratio;CH2_groups_to_double_bonds_ratio;Ratio_of_bisLallylic_bonds_to_double_bonds_in_lipids;Concentration_of_very_large_HDL_particles;Other_polyunsaturated_fatty_acids_than_18:2;Cholesterol_esters_in_very_large_HDL;Total_cholesterol_in_large_HDL;Double_bonds_in_fatty_acids;Triglycerides_in_very_large_HDL;Serum_CH2/FA;CH2/FA;Ratio_of_bisLallylic_bonds_to_total_fatty_acids_in_lipids;18:2__linoleic_acid_(LA);Ratio_of_bisLallylic_bonds_to_total_fatty_acids_in_lipids;HDL_diameter;Serum_FAw3/FAw9S;FAw3/FAw9S;Serum_LA/PUFA;LA/PUFA;OmegaL3_fatty_acids;CH2_groups_to_double_bonds_ratio;Ratio_of_bisLallylic_bonds_to_total_fatty_acids_in_lipids;Serum_LA/DHA;LA/DHA;Ratio_of_bisLallylic_bonds_to_double_bonds_in_lipids;Ratio_of_bisLallylic_bonds_to_double_bonds_in_lipids;Phospholipids_in_very_large_HDL;Serum_FAw3;FAw3;OmegaL3_fatty_acids;Serum_Bis/FA;Bis/FA;CH2_groups_in_fatty_acids;Serum_LA/FAw67;LA/FAw67;Serum_LA/DHA;LA/DHA;Serum_FAw3/FAw67;FAw3/FAw67;CH2_groups_to_double_bonds_ratio;Other_polyunsaturated_fatty_acids_than_18:2;Serum_CH2/DB;CH2/DB;Ratio_of_bisLallylic_bonds_to_total_fatty_acids_in_lipids;Serum_CH2/DB;CH2/DB;CH2_groups_to_double_bonds_ratio;OmegaL3_fatty_acids;OmegaL3_fatty_acids;Other_polyunsaturated_fatty_acids_than_18:2;Free_cholesterol_in_very_large_HDL;CH2_groups_to_double_bonds_ratio;Ratio_of_bisLallylic_bonds_to_double_bonds_in_lipids;Serum_LA/PUFA;LA/PUFA;OmegaL3_fatty_acids;Serum_LA/DHA;LA/DHA;Serum_Bis/DB;Bis/DB;Double_bonds_in_fatty_acids;Serum_PUFA;PUFA;Ratio_of_bisLallylic_bonds_to_double_bonds_in_lipids;OmegaL3_fatty_acids;Serum_LA/PUFA;LA/PUFA;Serum_CH2/DB;CH2/DB;Serum_LA/PUFA;LA/PUFA;Cholesterol_esters_in_large_HDL;18:2__linoleic_acid_(LA);Concentration_of_very_large_HDL_particles;Double_bonds_in_fatty_acids;Cholesterol_esters_in_large_HDL;Serum_CH2/DB;CH2/DB;CH2_groups_to_double_bonds_ratio;Other_polyunsaturated_fatty_acids_than_18:2;Serum_LA/PUFA;Serum_PUFA;PUFA;18:2__linoleic_acid_(LA);Ratio_of_bisLallylic_bonds_to_double_bonds_in_lipids;Other_polyunsaturated_fatty_acids_than_18:2;Serum_Bis/DB;Bis/DB;Serum_Bis/DB;Bis/DB;Serum_PUFA;PUFA;Total_cholesterol_in_very_large_HDL;Total_lipids_in_very_large_HDL;Serum_MobCH;MobCH;CH2_groups_to_double_bonds_ratio;HDL_diameter;Serum_PUFA;PUFA;Ratio_of_bisLallylic_bonds_to_total_fatty_acids_in_lipids;CH2_groups_to_double_bonds_ratio;Phospholipids_in_large_HDL;Serum_LA/FAw67;LA/FAw67;Serum_CH2/FA;CH2/FA;Cholesterol_esters_in_very_large_HDL;Concentration_of_large_HDL_particles;Total_lipids_in_very_large_HDL;Serum_FAw3/FAw67;FAw3/FAw67;Ratio_of_bisLallylic_bonds_to_total_fatty_acids_in_lipids;Serum_LA/PUFA;LA/PUFA;Triglycerides_in_very_large_HDL;Serum_LA/PUFA;LA/PUFA;Serum_LA/FAw67;LA/FAw67;Phospholipids_in_very_large_HDL;CH2_groups_to_double_bonds_ratio;Other_polyunsaturated_fatty_acids_than_18:2;Phospholipids_in_very_large_HDL;Ratio_of_bisLallylic_bonds_to_double_bonds_in_lipids;Ratio_of_bisLallylic_bonds_to_total_fatty_acids_in_lipids;CH2_groups_to_double_bonds_ratio;CH2_groups_in_fatty_acids;Other_polyunsaturated_fatty_acids_than_18:2;Triglycerides_in_very_large_HDL;Serum_PUFA;PUFA;Concentration_of_very_large_HDL_particles;Serum_CH2/FA;CH2/FA;Serum_LA;LA;Concentration_of_large_HDL_particles;Ratio_of_bisLallylic_bonds_to_total_fatty_acids_in_lipids;CH2_groups_in_fatty_acids;Ratio_of_bisLallylic_bonds_to_double_bonds_in_lipids;Ratio_of_bisLallylic_bonds_to_total_fatty_acids_in_lipids;Serum_LA/PUFA;LA/PUFA;Ratio_of_bisLallylic_bonds_to_double_bonds_in_lipids;Serum_Bis/DB;Bis/DB;ApoA1;Ratio_of_bisLallylic_bonds_to_double_bonds_in_lipids;Double_bonds_in_fatty_acids;18:2__linoleic_acid_(LA);Serum_LA/PUFA;LA/PUFA;Serum_MobCH;MobCH;Ratio_of_bisLallylic_bonds_to_double_bonds_in_lipids;Other_polyunsaturated_fatty_acids_than_18:2;Serum_LA/FAw67;LA/FAw67;Serum_Bis/DB;Bis/DB;Ratio_of_bisLallylic_bonds_to_double_bonds_in_lipids;CH2_groups_in_fatty_acids;CH2_groups_to_double_bonds_ratio;Other_polyunsaturated_fatty_acids_than_18:2;Serum_LA/FAw67;LA/FAw67;Serum_FAw3;FAw3;VLDL_diameter;Total_lipids_in_large_HDL;Cholesterol_esters_in_large_HDL;CH2_groups_to_double_bonds_ratio;CH2_groups_to_double_bonds_ratio;Serum_LA/PUFA;LA/PUFA;Serum_FAw3/FAw9S;FAw3/FAw9S;Ratio_of_bisLallylic_bo	11:61542006;11:61542006;11:61542006;11:61542006;11:61543499;11:61543499;11:61543499;11:61543499;11:61543499;11:61543499;11:61543499;11:61543499;11:61543961;11:61543961;11:61543961;11:61543961;11:61543961;11:61543961;11:61543961;11:61543961;11:61546592;11:61546592;11:61546592;11:61546592;11:61546592;11:61546592;11:61546592;11:61547068;11:61547068;11:61547068;11:61547068;11:61547237;11:61547237;11:61547237;11:61547237;11:61547237;11:61547237;11:61547237;11:61547237;11:61549025;11:61549025;11:61549025;11:61549025;11:61549458;11:61549458;11:61549458;11:61549458;11:61549458;11:61549458;11:61549458;11:61549458;11:61551356;11:61551356;11:61551356;11:61551356;11:61551356;11:61551356;11:61551356;11:61551356;11:61551927;11:61551927;11:61551927;11:61551927;11:61551927;11:61551927;11:61551927;11:61551927;11:61552680;11:61552680;11:61552680;11:61552680;11:61552680;11:61552680;11:61552680;11:61552680;11:61556039;11:61556039;11:61556039;11:61556039;11:61557803;11:61557803;11:61557803;11:61557803;11:61557803;11:61557803;11:61557803;11:61557803;11:61557826;11:61557826;11:61557826;11:61557826;11:61560081;11:61560081;11:61560081;11:61560081;11:61560081;11:61560081;11:61560081;11:61560081;11:61564299;11:61564299;11:61564299;11:61564299;11:61564299;11:61564299;11:61564299;11:61564299;11:61565908;11:61565908;11:61565908;11:61565908;11:61565908;11:61565908;11:61565908;11:61565908;11:61567753;11:61567753;11:61567753;11:61567753;11:61569306;11:61569306;11:61569306;11:61569306;11:61569306;11:61569306;11:61569306;11:61569306;11:61569830;11:61569830;11:61569830;11:61569830;11:61569830;11:61569830;11:61569830;11:61569830;11:61570783;11:61570783;11:61570783;11:61570783;11:61570783;11:61570783;11:61570783;11:61570783;11:61571348;11:61571348;11:61571348;11:61571348;11:61571348;11:61571348;11:61571348;11:61571348;11:61571382;11:61571382;11:61571382;11:61571382;11:61571382;11:61571382;11:61571382;11:61571382;11:61571478;11:61571478;11:61571478;11:61571478;11:61571478;11:61571478;11:61571478;11:61571478;11:61573684;11:61573684;11:61573684;11:61573684;11:61575158;11:61575158;11:61575158;11:61575158;11:61575158;11:61575158;11:61575158;11:61575158;11:61575807;11:61575807;11:61575807;11:61575807;11:61579463;11:61579463;11:61579463;11:61579463;11:61579760;11:61579760;11:61579760;11:61579760;11:61579760;11:61579760;11:61579760;11:61579760;11:61580635;11:61580635;11:61580635;11:61580635;11:61580635;11:61580635;11:61580635;11:61580635;11:61581368;11:61581368;11:61581368;11:61581368;11:61581450;11:61581450;11:61581450;11:61581656;11:61581656;11:61581656;11:61581656;11:61581764;11:61581764;11:61581764;11:61581764;11:61581764;11:61581764;11:61581764;11:61582708;11:61582708;11:61582708;11:61582708;11:61582708;11:61582708;11:61582708;11:61585144;11:61585144;11:61585144;11:61585144;11:61585144;11:61585144;11:61585144;11:61585144;11:61586328;11:61586328;11:61586328;11:61586328;11:61588305;11:61588305;11:61588305;11:61588305;11:61589481;11:61589481;11:61589481;11:61589481;11:61591995;11:61591995;11:61591995;11:61591995;11:61592362;11:61592362;11:61592362;11:61592362;11:61592362;11:61592362;11:61592362;11:61592362;11:61593005;11:61593005;11:61593005;11:61593005;11:61593816;11:61593816;11:61593816;11:61593816;11:61593816;11:61593816;11:61593816;11:61593816;11:61594920;11:61594920;11:61594920;11:61594920;11:61595564;11:61595564;11:61595564;11:61595564;11:61595564;11:61595564;11:61595564;11:61596322;11:61596322;11:61596322;11:61596322;11:61596633;11:61596633;11:61596633;11:61596633;11:61596633;11:61596633;11:61596633;11:61596633;11:61597972;11:61597972;11:61597972;11:61597972;11:61597972;11:61597972;11:61597972;11:61597972;11:61598288;11:61598288;11:61598288;11:61598288;11:61599347;11:61599347;11:61599347;11:61599347;11:61600327;11:61600327;11:61600327;11:61600327;11:61600327;11:61600327;11:61600327;11:61600342;11:61600342;11:61600342;11:61600342;11:61600342;11:61600342;11:61600342;11:61600342;11:61602003;11:61602003;11:61602003;11:61602003;11:61602003;11:61602003;11:61602003;11:61602003;11:61603510;11:61603510;11:61603510;11:61603510;11:61603510;11:61603510;11:61603510;11:61603510;11:61604814;11:61604814;11:61604814;11:61604814;11:61604814;11:61604814;11:61604814;11:61604814;11:61605499;11:61605499;11:61605499;11:61605499;11:61605499;11:61605499;11:61605499;11:61605499;11:61605613;11:61605613;11:61605613;11:61605613;11:61605613;11:61605613;11:61605613;11:61606642;11:61606642;11:61606642;11:61606642;11:61606642;11:61606642;11:61606642;11:61606642;11:61606683;11:61606683;11:61606683;11:61606683;11:61606683;11:61606683;11:61606683;11:61606683;11:61607168;11:61607168;11:61607168;11:61607168;11:61609750;11:61609750;11:61609750;11:61609750;11:61609750;11:61609750;11:61609750;11:61609750;11:61610750;11:61610750;11:61610750;11:61610750;11:61612830;11:61612830;11:61612830;11:61612830;11:61613745;11:61613745;11:61613745;11:61613745;11:61614426;11:61614426;11:61614426;11:61614426;11:61615803;11:61615803;11:61615803;11:61615803;11:61615803;11:61615803;11:61616977;11:61616977;11:61616977;11:61616977;11:61617676;11:61617676;11:61617676;11:61617676;11:61617676;11:61617676;11:61617676;11:61617676;11:61618169;11:61618169;11:61618169;11:61618169;11:61618608;11:61618608;11:61618608;11:61618608;11:61618608;11:61618608;11:61618608;11:61618831;11:61618831;11:61618831;11:61618831;11:61618831;11:61618831;11:61618831;11:61618831;11:61619829;11:61619829;11:61619829;11:61619829;11:61619893;11:61619893;11:61619893;11:61619893;11:61620628;11:61620628;11:61620628;11:61620628;11:61620703;11:61620703;11:61620703;11:61620703;11:61620734;11:61620734;11:61620734;11:61620734;11:61621040;11:61621040;11:61621040;11:61621040;11:61621040;11:61621040;11:61621194;11:61621194;11:61621194;11:61621194;11:61621194;11:61621194;11:61621194;11:61621556;11:61621556;11:61621556;11:61621556;11:61621556;11:61621556;11:61621556;11:61622227;11:61622227;11:61622227;11:61622227;11:61623140;11:61623140;11:61623140;11:61623140;11:61623140;11:61623140;11:61623140;11:61623140;11:61624181;11:61624181;11:61624181;11:61624181;11:61624181;11:61624181;11:61624181;11:61625723;11:61625723;11:61625723;11:61625723;11:61626206;11:61626206;11:61626206;11:61626206;11:61626270;11:61626270;11:61626270;11:61626270;11:61626921;11:61626921;11:61626921;11:61626921;11:61626921;11:61626921;11:61626921;11:61627484;11:61627484;11:61627484;11:61627484;11:61627881;11:61627881;11:61627881;11:61627881;11:61627881;11:61627881;11:61627881;11:61639488;11:61639488;11:61639488;11:61639488;11:61639488;11:61639488;11:61639488;11:61639573;11:61639573;11:61639573;11:61639573;11:61639573;11:61639573;11:61639573;11:61639573;11:61640379;11:61640379;11:61640379;11:61640379;11:61640379;11:61640379;11:61640379;11:61640379;11:61656117;11:61656117;11:61656117;11:61656117;11:61656117;11:61656117;11:61656117;11:61656117;	rs11320420;rs11320420;rs11320420;rs11320420;rs174528;rs174528;rs174528;rs174528;rs174528;rs174528;rs174528;rs174528;rs174529;rs174529;rs174529;rs174529;rs174529;rs174529;rs174529;rs174529;rs174530;rs174530;rs174530;rs174530;rs174530;rs174530;rs174530;rs7943728;rs7943728;rs7943728;rs7943728;rs108499;rs108499;rs108499;rs108499;rs108499;rs108499;rs108499;rs108499;rs174533;rs174533;rs174533;rs174533;rs174534;rs174534;rs174534;rs174534;rs174534;rs174534;rs174534;rs174534;rs174535;rs174535;rs174535;rs174535;rs174535;rs174535;rs174535;rs174535;rs174536;rs174536;rs174536;rs174536;rs174536;rs174536;rs174536;rs174536;rs174537;rs174537;rs174537;rs174537;rs174537;rs174537;rs174537;rs174537;rs61896141;rs61896141;rs61896141;rs61896141;rs102275;rs102275;rs102275;rs102275;rs102275;rs102275;rs102275;rs102275;rs102274;rs102274;rs102274;rs102274;rs174538;rs174538;rs174538;rs174538;rs174538;rs174538;rs174538;rs174538;rs4246215;rs4246215;rs4246215;rs4246215;rs4246215;rs4246215;rs4246215;rs4246215;rs174541;rs174541;rs174541;rs174541;rs174541;rs174541;rs174541;rs174541;rs174544;rs174544;rs174544;rs174544;rs174545;rs174545;rs174545;rs174545;rs174545;rs174545;rs174545;rs174545;rs174546;rs174546;rs174546;rs174546;rs174546;rs174546;rs174546;rs174546;rs174547;rs174547;rs174547;rs174547;rs174547;rs174547;rs174547;rs174547;rs174548;rs174548;rs174548;rs174548;rs174548;rs174548;rs174548;rs174548;rs174549;rs174549;rs174549;rs174549;rs174549;rs174549;rs174549;rs174549;rs174550;rs174550;rs174550;rs174550;rs174550;rs174550;rs174550;rs174550;rs174551;rs174551;rs174551;rs174551;rs174553;rs174553;rs174553;rs174553;rs174553;rs174553;rs174553;rs174553;rs199977718;rs199977718;rs199977718;rs199977718;rs174554;rs174554;rs174554;rs174554;rs174555;rs174555;rs174555;rs174555;rs174555;rs174555;rs174555;rs174555;rs174556;rs174556;rs174556;rs174556;rs174556;rs174556;rs174556;rs174556;rs174557;rs174557;rs174557;rs174557;rs7394579;rs7394579;rs7394579;rs174559;rs174559;rs174559;rs174559;rs174560;rs174560;rs174560;rs174560;rs174560;rs174560;rs174560;rs174561;rs174561;rs174561;rs174561;rs174561;rs174561;rs174561;rs174562;rs174562;rs174562;rs174562;rs174562;rs174562;rs174562;rs174562;rs35473591;rs35473591;rs35473591;rs35473591;rs174564;rs174564;rs174564;rs174564;rs28456;rs28456;rs28456;rs28456;rs57668028;rs57668028;rs57668028;rs57668028;rs174566;rs174566;rs174566;rs174566;rs174566;rs174566;rs174566;rs174566;rs174567;rs174567;rs174567;rs174567;rs174568;rs174568;rs174568;rs174568;rs174568;rs174568;rs174568;rs174568;rs3834458;rs3834458;rs3834458;rs3834458;rs968567;rs968567;rs968567;rs968567;rs968567;rs968567;rs968567;rs5792235;rs5792235;rs5792235;rs5792235;rs99780;rs99780;rs99780;rs99780;rs99780;rs99780;rs99780;rs99780;rs1535;rs1535;rs1535;rs1535;rs1535;rs1535;rs1535;rs1535;rs174572;rs174572;rs174572;rs174572;rs61897793;rs61897793;rs61897793;rs61897793;rs174573;rs174573;rs174573;rs174573;rs174573;rs174573;rs174573;rs174574;rs174574;rs174574;rs174574;rs174574;rs174574;rs174574;rs174574;rs174575;rs174575;rs174575;rs174575;rs174575;rs174575;rs174575;rs174575;rs174576;rs174576;rs174576;rs174576;rs174576;rs174576;rs174576;rs174576;rs174577;rs174577;rs174577;rs174577;rs174577;rs174577;rs174577;rs174577;rs174578;rs174578;rs174578;rs174578;rs174578;rs174578;rs174578;rs174578;rs174579;rs174579;rs174579;rs174579;rs174579;rs174579;rs174579;rs174580;rs174580;rs174580;rs174580;rs174580;rs174580;rs174580;rs174580;rs174581;rs174581;rs174581;rs174581;rs174581;rs174581;rs174581;rs174581;rs174582;rs174582;rs174582;rs174582;rs174583;rs174583;rs174583;rs174583;rs174583;rs174583;rs174583;rs174583;rs174584;rs174584;rs174584;rs174584;rs174587;rs174587;rs174587;rs174587;rs93923;rs93923;rs93923;rs93923;rs5792239;rs5792239;rs5792239;rs5792239;rs174589;rs174589;rs174589;rs174589;rs174589;rs174589;rs174590;rs174590;rs174590;rs174590;rs174591;rs174591;rs174591;rs174591;rs174591;rs174591;rs174591;rs174591;rs61897795;rs61897795;rs61897795;rs61897795;rs174592;rs174592;rs174592;rs174592;rs174592;rs174592;rs174592;rs174593;rs174593;rs174593;rs174593;rs174593;rs174593;rs174593;rs174593;rs174594;rs174594;rs174594;rs174594;rs174595;rs174595;rs174595;rs174595;rs143352979;rs143352979;rs143352979;rs143352979;rs138194593;rs138194593;rs138194593;rs138194593;rs174596;rs174596;rs174596;rs174596;rs174597;rs174597;rs174597;rs174597;rs174597;rs174597;rs174598;rs174598;rs174598;rs174598;rs174598;rs174598;rs174598;rs174599;rs174599;rs174599;rs174599;rs174599;rs174599;rs174599;rs174600;rs174600;rs174600;rs174600;rs174601;rs174601;rs174601;rs174601;rs174601;rs174601;rs174601;rs174601;rs97384;rs97384;rs97384;rs97384;rs97384;rs97384;rs97384;rs34212714;rs34212714;rs34212714;rs34212714;rs174603;rs174603;rs174603;rs174603;rs174604;rs174604;rs174604;rs174604;rs174605;rs174605;rs174605;rs174605;rs174605;rs174605;rs174605;rs174608;rs174608;rs174608;rs174608;rs174611;rs174611;rs174611;rs174611;rs174611;rs174611;rs174611;rs422249;rs422249;rs422249;rs422249;rs422249;rs422249;rs422249;rs174448;rs174448;rs174448;rs174448;rs174448;rs174448;rs174448;rs174448;rs174449;rs174449;rs174449;rs174449;rs174449;rs174449;rs174449;rs174449;rs174455;rs174455;rs174455;rs174455;rs174455;rs174455;rs174455;rs174455;	cholesterol;HDL_C;LDL_C;triglyc;cholesterol;HDL;HDL_C;LDL;LDL_C;TC;TG;triglyc;cholesterol;HDL;HDL_C;LDL;LDL_C;TC;TG;triglyc;cholesterol;HDL_C;LDL;LDL_C;TC;TG;triglyc;cholesterol;HDL_C;LDL_C;triglyc;cholesterol;HDL;HDL_C;LDL;LDL_C;TC;TG;triglyc;cholesterol;HDL_C;LDL_C;triglyc;cholesterol;HDL;HDL_C;LDL;LDL_C;TC;TG;triglyc;cholesterol;HDL;HDL_C;LDL;LDL_C;TC;TG;triglyc;cholesterol;HDL;HDL_C;LDL;LDL_C;TC;TG;triglyc;cholesterol;HDL;HDL_C;LDL;LDL_C;TC;TG;triglyc;cholesterol;HDL_C;LDL_C;triglyc;cholesterol;HDL;HDL_C;LDL;LDL_C;TC;TG;triglyc;cholesterol;HDL_C;LDL_C;triglyc;cholesterol;HDL;HDL_C;LDL;LDL_C;TC;TG;triglyc;cholesterol;HDL;HDL_C;LDL;LDL_C;TC;TG;triglyc;cholesterol;HDL;HDL_C;LDL;LDL_C;TC;TG;triglyc;cholesterol;HDL_C;LDL_C;triglyc;cholesterol;HDL;HDL_C;LDL;LDL_C;TC;TG;triglyc;cholesterol;HDL;HDL_C;LDL;LDL_C;TC;TG;triglyc;cholesterol;HDL;HDL_C;LDL;LDL_C;TC;TG;triglyc;cholesterol;HDL;HDL_C;LDL;LDL_C;TC;TG;triglyc;cholesterol;HDL;HDL_C;LDL;LDL_C;TC;TG;triglyc;cholesterol;HDL;HDL_C;LDL;LDL_C;TC;TG;triglyc;cholesterol;HDL_C;LDL_C;triglyc;cholesterol;HDL;HDL_C;LDL;LDL_C;TC;TG;triglyc;cholesterol;HDL_C;LDL_C;triglyc;cholesterol;HDL_C;LDL_C;triglyc;cholesterol;HDL;HDL_C;LDL;LDL_C;TC;TG;triglyc;cholesterol;HDL;HDL_C;LDL;LDL_C;TC;TG;triglyc;cholesterol;HDL_C;LDL_C;triglyc;LDL;TC;TG;cholesterol;HDL_C;LDL_C;triglyc;cholesterol;HDL_C;LDL;LDL_C;TC;TG;triglyc;cholesterol;HDL_C;LDL;LDL_C;TC;TG;triglyc;cholesterol;HDL;HDL_C;LDL;LDL_C;TC;TG;triglyc;cholesterol;HDL_C;LDL_C;triglyc;cholesterol;HDL_C;LDL_C;triglyc;cholesterol;HDL_C;LDL_C;triglyc;cholesterol;HDL_C;LDL_C;triglyc;cholesterol;HDL;HDL_C;LDL;LDL_C;TC;TG;triglyc;cholesterol;HDL_C;LDL_C;triglyc;cholesterol;HDL;HDL_C;LDL;LDL_C;TC;TG;triglyc;cholesterol;HDL_C;LDL_C;triglyc;cholesterol;HDL_C;LDL;LDL_C;TC;TG;triglyc;cholesterol;HDL_C;LDL_C;triglyc;cholesterol;HDL;HDL_C;LDL;LDL_C;TC;TG;triglyc;cholesterol;HDL;HDL_C;LDL;LDL_C;TC;TG;triglyc;cholesterol;HDL_C;LDL_C;triglyc;cholesterol;HDL_C;LDL_C;triglyc;cholesterol;HDL_C;LDL;LDL_C;TC;TG;triglyc;cholesterol;HDL;HDL_C;LDL;LDL_C;TC;TG;triglyc;cholesterol;HDL;HDL_C;LDL;LDL_C;TC;TG;triglyc;cholesterol;HDL;HDL_C;LDL;LDL_C;TC;TG;triglyc;cholesterol;HDL;HDL_C;LDL;LDL_C;TC;TG;triglyc;cholesterol;HDL;HDL_C;LDL;LDL_C;TC;TG;triglyc;cholesterol;HDL_C;LDL;LDL_C;TC;TG;triglyc;cholesterol;HDL;HDL_C;LDL;LDL_C;TC;TG;triglyc;cholesterol;HDL;HDL_C;LDL;LDL_C;TC;TG;triglyc;cholesterol;HDL_C;LDL_C;triglyc;cholesterol;HDL;HDL_C;LDL;LDL_C;TC;TG;triglyc;cholesterol;HDL_C;LDL_C;triglyc;cholesterol;HDL_C;LDL_C;triglyc;cholesterol;HDL_C;LDL_C;triglyc;cholesterol;HDL_C;LDL_C;triglyc;cholesterol;HDL_C;LDL;LDL_C;TC;triglyc;cholesterol;HDL_C;LDL_C;triglyc;cholesterol;HDL;HDL_C;LDL;LDL_C;TC;TG;triglyc;cholesterol;HDL_C;LDL_C;triglyc;cholesterol;HDL_C;LDL;LDL_C;TC;TG;triglyc;cholesterol;HDL;HDL_C;LDL;LDL_C;TC;TG;triglyc;cholesterol;HDL_C;LDL_C;triglyc;cholesterol;HDL_C;LDL_C;triglyc;cholesterol;HDL_C;LDL_C;triglyc;cholesterol;HDL_C;LDL_C;triglyc;cholesterol;HDL_C;LDL_C;triglyc;cholesterol;HDL_C;LDL;LDL_C;TC;triglyc;cholesterol;HDL_C;LDL;LDL_C;TC;TG;triglyc;cholesterol;HDL_C;LDL;LDL_C;TC;TG;triglyc;cholesterol;HDL_C;LDL_C;triglyc;cholesterol;HDL;HDL_C;LDL;LDL_C;TC;TG;triglyc;cholesterol;HDL_C;LDL;LDL_C;TC;TG;triglyc;cholesterol;HDL_C;LDL_C;triglyc;cholesterol;HDL_C;LDL_C;triglyc;cholesterol;HDL_C;LDL_C;triglyc;cholesterol;HDL_C;LDL;LDL_C;TC;TG;triglyc;cholesterol;HDL_C;LDL_C;triglyc;cholesterol;HDL_C;LDL;LDL_C;TC;TG;triglyc;cholesterol;HDL_C;LDL;LDL_C;TC;TG;triglyc;cholesterol;HDL;HDL_C;LDL;LDL_C;TC;TG;triglyc;cholesterol;HDL;HDL_C;LDL;LDL_C;TC;TG;triglyc;cholesterol;HDL;HDL_C;LDL;LDL_C;TC;TG;triglyc;	UKBB;UKBB;UKBB;UKBB;UKBB;Willer_et_al_2013;UKBB;Willer_et_al_2013;UKBB;Willer_et_al_2013;Willer_et_al_2013;UKBB;UKBB;Willer_et_al_2013;UKBB;Willer_et_al_2013;UKBB;Willer_et_al_2013;Willer_et_al_2013;UKBB;UKBB;UKBB;Willer_et_al_2013;UKBB;Willer_et_al_2013;Willer_et_al_2013;UKBB;UKBB;UKBB;UKBB;UKBB;UKBB;Willer_et_al_2013;UKBB;Willer_et_al_2013;UKBB;Willer_et_al_2013;Willer_et_al_2013;UKBB;UKBB;UKBB;UKBB;UKBB;UKBB;Willer_et_al_2013;UKBB;Willer_et_al_2013;UKBB;Willer_et_al_2013;Willer_et_al_2013;UKBB;UKBB;Willer_et_al_2013;UKBB;Willer_et_al_2013;UKBB;Willer_et_al_2013;Willer_et_al_2013;UKBB;UKBB;Willer_et_al_2013;UKBB;Willer_et_al_2013;UKBB;Willer_et_al_2013;Willer_et_al_2013;UKBB;UKBB;Willer_et_al_2013;UKBB;Willer_et_al_2013;UKBB;Willer_et_al_2013;Willer_et_al_2013;UKBB;UKBB;UKBB;UKBB;UKBB;UKBB;Willer_et_al_2013;UKBB;Willer_et_al_2013;UKBB;Willer_et_al_2013;Willer_et_al_2013;UKBB;UKBB;UKBB;UKBB;UKBB;UKBB;Willer_et_al_2013;UKBB;Willer_et_al_2013;UKBB;Willer_et_al_2013;Willer_et_al_2013;UKBB;UKBB;Willer_et_al_2013;UKBB;Willer_et_al_2013;UKBB;Willer_et_al_2013;Willer_et_al_2013;UKBB;UKBB;Willer_et_al_2013;UKBB;Willer_et_al_2013;UKBB;Willer_et_al_2013;Willer_et_al_2013;UKBB;UKBB;UKBB;UKBB;UKBB;UKBB;Willer_et_al_2013;UKBB;Willer_et_al_2013;UKBB;Willer_et_al_2013;Willer_et_al_2013;UKBB;UKBB;Willer_et_al_2013;UKBB;Willer_et_al_2013;UKBB;Willer_et_al_2013;Willer_et_al_2013;UKBB;UKBB;Willer_et_al_2013;UKBB;Willer_et_al_2013;UKBB;Willer_et_al_2013;Willer_et_al_2013;UKBB;UKBB;Willer_et_al_2013;UKBB;Willer_et_al_2013;UKBB;Willer_et_al_2013;Willer_et_al_2013;UKBB;UKBB;Willer_et_al_2013;UKBB;Willer_et_al_2013;UKBB;Willer_et_al_2013;Willer_et_al_2013;UKBB;UKBB;Willer_et_al_2013;UKBB;Willer_et_al_2013;UKBB;Willer_et_al_2013;Willer_et_al_2013;UKBB;UKBB;UKBB;UKBB;UKBB;UKBB;Willer_et_al_2013;UKBB;Willer_et_al_2013;UKBB;Willer_et_al_2013;Willer_et_al_2013;UKBB;UKBB;UKBB;UKBB;UKBB;UKBB;UKBB;UKBB;UKBB;UKBB;Willer_et_al_2013;UKBB;Willer_et_al_2013;UKBB;Willer_et_al_2013;Willer_et_al_2013;UKBB;UKBB;Willer_et_al_2013;UKBB;Willer_et_al_2013;UKBB;Willer_et_al_2013;Willer_et_al_2013;UKBB;UKBB;UKBB;UKBB;UKBB;Willer_et_al_2013;Willer_et_al_2013;Willer_et_al_2013;UKBB;UKBB;UKBB;UKBB;UKBB;UKBB;Willer_et_al_2013;UKBB;Willer_et_al_2013;Willer_et_al_2013;UKBB;UKBB;UKBB;Willer_et_al_2013;UKBB;Willer_et_al_2013;Willer_et_al_2013;UKBB;UKBB;Willer_et_al_2013;UKBB;Willer_et_al_2013;UKBB;Willer_et_al_2013;Willer_et_al_2013;UKBB;UKBB;UKBB;UKBB;UKBB;UKBB;UKBB;UKBB;UKBB;UKBB;UKBB;UKBB;UKBB;UKBB;UKBB;UKBB;UKBB;UKBB;Willer_et_al_2013;UKBB;Willer_et_al_2013;UKBB;Willer_et_al_2013;Willer_et_al_2013;UKBB;UKBB;UKBB;UKBB;UKBB;UKBB;Willer_et_al_2013;UKBB;Willer_et_al_2013;UKBB;Willer_et_al_2013;Willer_et_al_2013;UKBB;UKBB;UKBB;UKBB;UKBB;UKBB;UKBB;Willer_et_al_2013;UKBB;Willer_et_al_2013;Willer_et_al_2013;UKBB;UKBB;UKBB;UKBB;UKBB;UKBB;Willer_et_al_2013;UKBB;Willer_et_al_2013;UKBB;Willer_et_al_2013;Willer_et_al_2013;UKBB;UKBB;Willer_et_al_2013;UKBB;Willer_et_al_2013;UKBB;Willer_et_al_2013;Willer_et_al_2013;UKBB;UKBB;UKBB;UKBB;UKBB;UKBB;UKBB;UKBB;UKBB;UKBB;UKBB;Willer_et_al_2013;UKBB;Willer_et_al_2013;Willer_et_al_2013;UKBB;UKBB;Willer_et_al_2013;UKBB;Willer_et_al_2013;UKBB;Willer_et_al_2013;Willer_et_al_2013;UKBB;UKBB;Willer_et_al_2013;UKBB;Willer_et_al_2013;UKBB;Willer_et_al_2013;Willer_et_al_2013;UKBB;UKBB;Willer_et_al_2013;UKBB;Willer_et_al_2013;UKBB;Willer_et_al_2013;Willer_et_al_2013;UKBB;UKBB;Willer_et_al_2013;UKBB;Willer_et_al_2013;UKBB;Willer_et_al_2013;Willer_et_al_2013;UKBB;UKBB;Willer_et_al_2013;UKBB;Willer_et_al_2013;UKBB;Willer_et_al_2013;Willer_et_al_2013;UKBB;UKBB;UKBB;Willer_et_al_2013;UKBB;Willer_et_al_2013;Willer_et_al_2013;UKBB;UKBB;Willer_et_al_2013;UKBB;Willer_et_al_2013;UKBB;Willer_et_al_2013;Willer_et_al_2013;UKBB;UKBB;Willer_et_al_2013;UKBB;Willer_et_al_2013;UKBB;Willer_et_al_2013;Willer_et_al_2013;UKBB;UKBB;UKBB;UKBB;UKBB;UKBB;Willer_et_al_2013;UKBB;Willer_et_al_2013;UKBB;Willer_et_al_2013;Willer_et_al_2013;UKBB;UKBB;UKBB;UKBB;UKBB;UKBB;UKBB;UKBB;UKBB;UKBB;UKBB;UKBB;UKBB;UKBB;UKBB;UKBB;UKBB;UKBB;UKBB;Willer_et_al_2013;UKBB;Willer_et_al_2013;UKBB;UKBB;UKBB;UKBB;UKBB;UKBB;Willer_et_al_2013;UKBB;Willer_et_al_2013;UKBB;Willer_et_al_2013;Willer_et_al_2013;UKBB;UKBB;UKBB;UKBB;UKBB;UKBB;UKBB;Willer_et_al_2013;UKBB;Willer_et_al_2013;Willer_et_al_2013;UKBB;UKBB;Willer_et_al_2013;UKBB;Willer_et_al_2013;UKBB;Willer_et_al_2013;Willer_et_al_2013;UKBB;UKBB;UKBB;UKBB;UKBB;UKBB;UKBB;UKBB;UKBB;UKBB;UKBB;UKBB;UKBB;UKBB;UKBB;UKBB;UKBB;UKBB;UKBB;UKBB;UKBB;UKBB;UKBB;Willer_et_al_2013;UKBB;Willer_et_al_2013;UKBB;UKBB;UKBB;Willer_et_al_2013;UKBB;Willer_et_al_2013;Willer_et_al_2013;UKBB;UKBB;UKBB;Willer_et_al_2013;UKBB;Willer_et_al_2013;Willer_et_al_2013;UKBB;UKBB;UKBB;UKBB;UKBB;UKBB;Willer_et_al_2013;UKBB;Willer_et_al_2013;UKBB;Willer_et_al_2013;Willer_et_al_2013;UKBB;UKBB;UKBB;Willer_et_al_2013;UKBB;Willer_et_al_2013;Willer_et_al_2013;UKBB;UKBB;UKBB;UKBB;UKBB;UKBB;UKBB;UKBB;UKBB;UKBB;UKBB;UKBB;UKBB;UKBB;UKBB;Willer_et_al_2013;UKBB;Willer_et_al_2013;Willer_et_al_2013;UKBB;UKBB;UKBB;UKBB;UKBB;UKBB;UKBB;Willer_et_al_2013;UKBB;Willer_et_al_2013;Willer_et_al_2013;UKBB;UKBB;UKBB;Willer_et_al_2013;UKBB;Willer_et_al_2013;Willer_et_al_2013;UKBB;UKBB;Willer_et_al_2013;UKBB;Willer_et_al_2013;UKBB;Willer_et_al_2013;Willer_et_al_2013;UKBB;UKBB;Willer_et_al_2013;UKBB;Willer_et_al_2013;UKBB;Willer_et_al_2013;Willer_et_al_2013;UKBB;UKBB;Willer_et_al_2013;UKBB;Willer_et_al_2013;UKBB;Willer_et_al_2013;Willer_et_al_2013;UKBB;	11:61580635;11:61569830;11:61551927;11:61579760;11:61588305;11:61557803;11:61621040;11:61603510;11:61547068;11:61569306;11:61551356;11:61565908;11:61560081;11:61571348;11:61549025;11:61582708;11:61552680;11:61543499;11:61595564;11:61549458;11:61605499;11:61547237;11:61596633;11:61618169;11:61564299;11:61581656;11:61619829;11:61557826;11:61571478;11:61609750;11:61570783	rs174556;rs174546;rs174536;rs174555;rs174564;rs102275;rs174597;rs174576;rs7943728;rs174545;rs174535;rs174541;rs174538;rs174548;rs174533;rs174561;rs174537;rs174528;rs968567;rs174534;rs174578;rs108499;rs99780;rs61897795;rs4246215;rs174559;rs174594;rs102274;rs174550;rs174583;rs174547	61609750;61619829;61803311;61803311;61836038;61785208;61838027;61830500;61812288;61790331;61804006;61802358;61790331;61790331;61790331;61803311;61828092;61790331;61830500;61790331;61790331;61838027;61803311;61790331;61803311;61803311;61802358;61803311;61784455;61803311;61803311;61803311;61804006;61812288;61835765;61804006;61803311;61790331;61790331;61790331;61790331;61806212;61856709;61803910;61785208;61785208;61872101;61896219;61650000;61803311;61790331;61784455;61830500;61796827;61723014;61896219;61944003;61955173;61872101;61872101;61896219;61796827;61803311;61790331;61830500;61783884;62028114;61792609;61832870;61796827;61783884;61804006;61569830;61570783;61557826;61549025;61551356;61543961;61543499;61580635;61582708;61564299;61570783;61569830;61549025;61551356;61557826;61580635;61543961;61582708;61543499;61605215;61564299;61605215;61560081;61547237;61560081;61547237;61548559;61624414;61548559;61624414;61674118;61670037;61615542;61548874;61615542;61674118;61670037;61548874;61539020;61539020;61557868;61564299;61543499;61557826;61543961;61557868;61570783;61569830;61549025;61551356;61605215;61580635;61582708;61641396;61545842;61641396;61551356;61549025;61543961;61543499;61545842;61570783;61569830;61543961;61582708;61543499;61549025;61580635;61557826;61570783;61551356;61569830;61570783;61569306;61588305;61557803;61570783;61557803;61570783;61588305;61588305;61569830;61569830;61557803;61571478;61557803;61570783;61579760;61569830;61557803;61605499;61595564;61557803;61570783;61603510;61571478;61595564;61557803;61618169;61579760;61571478;61571478;61557803;61571348;61557803;61557803;61557803;61552680;61557803;61551927;61564299;61581656;61547068;61571478;61570783;61551927;61570783;61596633;61549458;61551927;61579760;61570783;61597212;61557803;61565908;61621040;61605499;61569306;61570783;61557803;61588305;61570783;61557803;61569830;61604782;61605215;61611216;61597212;61597212;61597212;61597212;61655305;61597212;61597212;61655305;61655305;61655305;61639705;61639705;61560261;61615542;61560261;61560261;61615542;61655305;61531443;61655305;61531443;61560261;61531443;61652514;61639705;61560261;61652514;61639705;61531443;61597212;61632310;61638420;61531443;61597212;61790331;61790331;	rs174583;-;rs174547;rs174547;rs174576;rs174537;rs174578;rs1535;rs174555;rs102275;rs174550;rs174546;rs102275;rs102275;rs102275;rs174547;rs968567;rs102275;rs1535;rs102275;rs102275;rs174578;rs174547;rs102275;rs174547;rs174547;rs174546;rs174547;rs174536;rs174547;rs174547;rs174547;rs174550;rs174555;rs2727270;rs174550;rs174547;rs102275;rs102275;rs102275;rs102275;rs174551;rs97384;rs174549;rs174537;rs174537;rs174448;rs174468;rs1692120;rs174547;rs102275;rs174536;rs1535;rs4246215;rs198426;rs174468;rs2521572;rs1109748;rs174448;rs174448;rs174468;rs4246215;rs174547;rs102275;rs1535;rs174535;rs11230874;rs174538;rs174574;rs4246215;rs174535;rs174550;rs174546;rs174547;rs102274;rs174533;rs174535;rs174529;rs174528;rs174556;rs174561;rs4246215;rs174547;rs174546;rs174533;rs174535;rs102274;rs174556;rs174529;rs174561;rs174528;rs2072114;rs4246215;rs2072114;rs174538;rs108499;rs174538;rs108499;rs509360;rs174602;rs509360;rs174602;rs174476;rs174471;rs7935946;rs174532;rs7935946;rs174476;rs174471;rs174532;rs149803;rs149803;rs740006;rs4246215;rs174528;rs102274;rs174529;rs740006;rs174547;rs174546;rs174533;rs174535;rs2072114;rs174556;rs174561;rs75306442;rs75158668;rs75306442;rs174535;rs174533;rs174529;rs174528;rs75158668;rs174547;rs174546;rs174529;rs174561;rs174528;rs174533;rs174556;rs102274;rs174547;rs174535;rs174546;rs174547;rs174545;rs174564;rs102275;rs174547;rs102275;rs174547;rs174564;rs174564;rs174546;rs174546;rs102275;rs174550;rs102275;rs174547;rs174555;rs174546;rs102275;rs174578;rs968567;rs102275;rs174547;rs174576;rs174550;rs968567;rs102275;rs61897795;rs174555;rs174550;rs174550;rs102275;rs174548;rs102275;rs102275;rs102275;rs174537;rs102275;rs174536;rs4246215;rs174559;rs7943728;rs174550;rs174547;rs174536;rs174547;rs99780;rs174534;rs174536;rs174555;rs174547;rs174570;rs102275;rs174541;rs174597;rs174578;rs174545;rs174547;rs102275;rs174564;rs174547;rs102275;rs174546;rs2524299;rs2072114;rs2526680;rs174570;rs174570;rs174570;rs174570;rs1000778;rs174570;rs174570;rs1000778;rs1000778;rs1000778;rs7481842;rs7481842;rs412334;rs7935946;rs412334;rs412334;rs7935946;rs1000778;rs10792318;rs1000778;rs10792318;rs412334;rs10792318;rs7394871;rs7481842;rs412334;rs7394871;rs7481842;rs10792318;rs174570;rs12577276;rs472031;rs10792318;rs174570;rs102275;rs102275;	FG;high_density_lipoprotein_cholesterol_measurement;Sphingomyeline_C16:1;Sphingomyeline_C18:1;Phosphatidylcholine_diacyl_C34:2;Phosphatidylcholine_diacyl_C36:2;Phosphatidylcholine_diacyl_C32:0;Phosphatidylcholine_diacyl_C34:3;Phosphatidylcholine_diacyl_C36:3;Phosphatidylcholine_acyl-alkyl_C42:5;Phosphatidylcholine_acyl-alkyl_C36:2;Phosphatidylcholine_diacyl_C40:6;Phosphatidylcholine_acyl-alkyl_C40:5;Phosphatidylcholine_diacyl_C42:4;Phosphatidylcholine_acyl-alkyl_C44:5;Phosphatidylcholine_acyl-alkyl_C36:4;lysoPhosphatidylcholine_acyl_C20:3;Phosphatidylcholine_acyl-alkyl_C40:4;Phosphatidylcholine_acyl-alkyl_C36:3;Phosphatidylcholine_acyl-alkyl_C44:6;Phosphatidylcholine_diacyl_C40:4;Phosphatidylcholine_diacyl_C40:5;Phosphatidylcholine_acyl-alkyl_C38:5;Phosphatidylcholine_acyl-alkyl_C38:4;Phosphatidylcholine_diacyl_C34:4;Phosphatidylcholine_acyl-alkyl_C36:5;Phosphatidylcholine_diacyl_C38:5;Phosphatidylcholine_diacyl_C36:4;Phosphatidylcholine_diacyl_C36:5;Phosphatidylcholine_diacyl_C38:4;lysoPhosphatidylcholine_acyl_C20:4;Plasma_omega-6_polyunsaturated_fatty_acid_levels_(gamma-linolenic_acid);Plasma_omega-6_polyunsaturated_fatty_acid_levels_(adrenic_acid);Plasma_omega-6_polyunsaturated_fatty_acid_levels_(dihomo-gamma-linolenic_acid);Plasma_omega-6_polyunsaturated_fatty_acid_levels_(linoleic_acid);Plasma_omega-6_polyunsaturated_fatty_acid_levels_(linoleic_acid);Plasma_omega-6_polyunsaturated_fatty_acid_levels_(arachidonic_acid);Plasma_omega-6_polyunsaturated_fatty_acid_levels_(arachidonic_acid);Oleic_acid_(18:1n-9)_levels;Oleic_acid_(18:1n-9)_levels;Oleic_acid_(18:1n-9)_levels;Triglyceride_levels;Total_cholesterol_levels;LDL_cholesterol;HDL_cholesterol;Triglycerides;Plasma_omega-3_polyunsaturated_fatty_acid_levels_(alphalinolenic_acid);Plasma_omega-3_polyunsaturated_fatty_acid_levels_(alphalinolenic_acid);Plasma_omega-3_polyunsaturated_fatty_acid_levels_(alphalinolenic_acid);Plasma_omega-3_polyunsaturated_fatty_acid_levels_(alphalinolenic_acid);Plasma_omega-3_polyunsaturated_fatty_acid_levels_(alphalinolenic_acid);Plasma_omega-3_polyunsaturated_fatty_acid_levels_(alphalinolenic_acid);Plasma_omega-3_polyunsaturated_fatty_acid_levels_(alphalinolenic_acid);Plasma_omega-3_polyunsaturated_fatty_acid_levels_(alphalinolenic_acid);Plasma_omega-3_polyunsaturated_fatty_acid_levels_(docosapentaenoic_acid);Plasma_omega-3_polyunsaturated_fatty_acid_levels_(docosapentaenoic_acid);Plasma_omega-3_polyunsaturated_fatty_acid_levels_(docosapentaenoic_acid);Plasma_omega-3_polyunsaturated_fatty_acid_level_(eicosapentaenoic_acid);Plasma_omega-3_polyunsaturated_fatty_acid_levels_(docosapentaenoic_acid);Plasma_omega-3_polyunsaturated_fatty_acid_level_(eicosapentaenoic_acid);Plasma_omega-3_polyunsaturated_fatty_acid_level_(eicosapentaenoic_acid);Plasma_omega-3_polyunsaturated_fatty_acid_levels_(docosapentaenoic_acid);Plasma_omega-3_polyunsaturated_fatty_acid_levels_(docosapentaenoic_acid);Plasma_omega-3_polyunsaturated_fatty_acid_levels_(docosapentaenoic_acid);Plasma_omega-3_polyunsaturated_fatty_acid_levels_(docosapentaenoic_acid);Plasma_omega-3_polyunsaturated_fatty_acid_levels_(docosapentaenoic_acid);Plasma_omega-3_polyunsaturated_fatty_acid_level_(eicosapentaenoic_acid);Plasma_omega-3_polyunsaturated_fatty_acid_level_(eicosapentaenoic_acid);Plasma_omega-3_polyunsaturated_fatty_acid_level_(eicosapentaenoic_acid);Plasma_omega-3_polyunsaturated_fatty_acid_level_(eicosapentaenoic_acid);Plasma_omega-3_polyunsaturated_fatty_acid_level_(eicosapentaenoic_acid);Plasma_omega-3_polyunsaturated_fatty_acid_level_(eicosapentaenoic_acid);FAw3;FAw3;FAw3;FAw3;FAw3;FAw3;FAw3;FAw3;FAw3;FAw3;DHA;DHA;DHA;DHA;DHA;DHA;DHA;DHA;DHA;FAw3;DHA;DHA;FAw3;FAw3;DHA;DHA;FAw3;FAw3;DHA;DHA;FAw3;FAw3;FAw3;FAw3;DHA;DHA;DHA;DHA;FAw3;DHA;FAw3;HDL2-C;HDL2-C;HDL2-C;HDL2-C;DHA;HDL2-C;HDL2-C;HDL2-C;HDL2-C;HDL2-C;HDL2-C;HDL2-C;DHA;FAw3;FAw3;Total_TG;Total_TG;Total_TG;Total_TG;DHA;Total_TG;Total_TG;LA;Total_TG;LA;LA;Total_TG;Total_TG;LA;LA;LA;lysoPC_a_C20:4;PC_aa_C38:4;PC_ae_C42:3;PC_ae_C40:5;PC_aa_C36:4;PC_aa_C38:5;PC_ae_C36:5;PC_ae_C42:2;lysoPC_a_C26:1;PC_ae_C38:5;PC_aa_C24:0;PC_aa_C36:5;PC_ae_C36:3;PC_ae_C38:4;PC_aa_C34:4;PC_aa_C36:3;PC_ae_C36:4;PC_aa_C40:4;PC_aa_C40:5;lysoPC_a_C20:3;PC_ae_C40:6;PC_ae_C38:6;PC_aa_C34:2;PC_ae_C38:2;PC_aa_C38:3;lysoPC_a_C28:1;PC_ae_C42:1;SM_C16:0;PC_ae_C36:2;PC_ae_C34:2;PC_aa_C40:6;PC_aa_C34:3;PC_ae_C40:1;PC_aa_C32:0;PC_ae_C42:4;PC_aa_C36:2;PC_aa_C38:6;PC_ae_C42:5;lysoPC_a_C24:0;PC_ae_C38:3;lysoPC_a_C26:0;PC_aa_C32:2;PC_ae_C40:3;SM_C16:1;SM_C20:2;PC_aa_C38:0;PC_ae_C30:2;SM_C18:0;SM_C18:1;SM_(OH)_C22:2;PC_aa_C40:3;PC_aa_C36:6;PC_ae_C30:1;lysoPC_a_C28:0;PC_aa_C26:0;PC_aa_C38:4;PC_aa_C36:4;PC_ae_C40:5;PC_ae_C42:3;PC_ae_C36:5;PC_aa_C38:5;PC_ae_C36:4;PC_aa_C38:4;PC_ae_C42:3;PC_ae_C36:5;HDL_cholesterol;Cholesterol;Apolipoprotein_B;Triglycerides;HDL_cholesterol;LDL_cholesterol;Apolipoprotein_A;Cholesterol;Triglycerides;Apolipoprotein_B;Apolipoprotein_B;Cholesterol;Cholesterol;HDL_cholesterol;HDL_cholesterol;Apolipoprotein_B;Triglycerides;Apolipoprotein_A;Apolipoprotein_B;LDL_cholesterol;Triglycerides;Triglycerides;Cholesterol;Triglycerides;HDL_cholesterol;LDL_cholesterol;HDL_cholesterol;LDL_cholesterol;HDL_cholesterol;Glucose;HDL_cholesterol;HDL_cholesterol;LDL_cholesterol;Albumin;Oleic_acid_(18:1n-9)_levels;Stearic_acid_(18:0)_levels;	Chen_et_al.;Davis_et_al.;Draisma_et_al.;Draisma_et_al.;Draisma_et_al.;Draisma_et_al.;Draisma_et_al.;Draisma_et_al.;Draisma_et_al.;Draisma_et_al.;Draisma_et_al.;Draisma_et_al.;Draisma_et_al.;Draisma_et_al.;Draisma_et_al.;Draisma_et_al.;Draisma_et_al.;Draisma_et_al.;Draisma_et_al.;Draisma_et_al.;Draisma_et_al.;Draisma_et_al.;Draisma_et_al.;Draisma_et_al.;Draisma_et_al.;Draisma_et_al.;Draisma_et_al.;Draisma_et_al.;Draisma_et_al.;Draisma_et_al.;Draisma_et_al.;Guan_et_al.;Guan_et_al.;Guan_et_al.;Guan_et_al.;Guan_et_al.;Guan_et_al.;Guan_et_al.;Hu_et_al.;Hu_et_al.;Hu_et_al.;Kanai_et_al.;Kanai_et_al.;Klarin_et_al.;Klarin_et_al.;Klarin_et_al.;Lemaitre_et_al._(2011);Lemaitre_et_al._(2011);Lemaitre_et_al._(2011);Lemaitre_et_al._(2011);Lemaitre_et_al._(2011);Lemaitre_et_al._(2011);Lemaitre_et_al._(2011);Lemaitre_et_al._(2011);Lemaitre_et_al._(2011);Lemaitre_et_al._(2011);Lemaitre_et_al._(2011);Lemaitre_et_al._(2011);Lemaitre_et_al._(2011);Lemaitre_et_al._(2011);Lemaitre_et_al._(2011);Lemaitre_et_al._(2011);Lemaitre_et_al._(2011);Lemaitre_et_al._(2011);Lemaitre_et_al._(2011);Lemaitre_et_al._(2011);Lemaitre_et_al._(2011);Lemaitre_et_al._(2011);Lemaitre_et_al._(2011);Lemaitre_et_al._(2011);Lemaitre_et_al._(2011);Lemaitre_et_al._(2011);Locke_et_al.;Locke_et_al.;Locke_et_al.;Locke_et_al.;Locke_et_al.;Locke_et_al.;Locke_et_al.;Locke_et_al.;Locke_et_al.;Locke_et_al.;Locke_et_al.;Locke_et_al.;Locke_et_al.;Locke_et_al.;Locke_et_al.;Locke_et_al.;Locke_et_al.;Locke_et_al.;Locke_et_al.;Locke_et_al.;Locke_et_al.;Locke_et_al.;Locke_et_al.;Locke_et_al.;Locke_et_al.;Locke_et_al.;Locke_et_al.;Locke_et_al.;Locke_et_al.;Locke_et_al.;Locke_et_al.;Locke_et_al.;Locke_et_al.;Locke_et_al.;Locke_et_al.;Locke_et_al.;Locke_et_al.;Locke_et_al.;Locke_et_al.;Locke_et_al.;Locke_et_al.;Locke_et_al.;Locke_et_al.;Locke_et_al.;Locke_et_al.;Locke_et_al.;Locke_et_al.;Locke_et_al.;Locke_et_al.;Locke_et_al.;Locke_et_al.;Locke_et_al.;Locke_et_al.;Locke_et_al.;Locke_et_al.;Locke_et_al.;Locke_et_al.;Locke_et_al.;Locke_et_al.;Locke_et_al.;Locke_et_al.;Locke_et_al.;Locke_et_al.;Locke_et_al.;Locke_et_al.;Locke_et_al.;Locke_et_al.;Locke_et_al.;Locke_et_al.;Locke_et_al.;Locke_et_al.;Locke_et_al.;Lotta_et_al.;Lotta_et_al.;Lotta_et_al.;Lotta_et_al.;Lotta_et_al.;Lotta_et_al.;Lotta_et_al.;Lotta_et_al.;Lotta_et_al.;Lotta_et_al.;Lotta_et_al.;Lotta_et_al.;Lotta_et_al.;Lotta_et_al.;Lotta_et_al.;Lotta_et_al.;Lotta_et_al.;Lotta_et_al.;Lotta_et_al.;Lotta_et_al.;Lotta_et_al.;Lotta_et_al.;Lotta_et_al.;Lotta_et_al.;Lotta_et_al.;Lotta_et_al.;Lotta_et_al.;Lotta_et_al.;Lotta_et_al.;Lotta_et_al.;Lotta_et_al.;Lotta_et_al.;Lotta_et_al.;Lotta_et_al.;Lotta_et_al.;Lotta_et_al.;Lotta_et_al.;Lotta_et_al.;Lotta_et_al.;Lotta_et_al.;Lotta_et_al.;Lotta_et_al.;Lotta_et_al.;Lotta_et_al.;Lotta_et_al.;Lotta_et_al.;Lotta_et_al.;Lotta_et_al.;Lotta_et_al.;Lotta_et_al.;Lotta_et_al.;Lotta_et_al.;Lotta_et_al.;Lotta_et_al.;Lotta_et_al.;Lotta_et_al.;Lotta_et_al.;Lotta_et_al.;Lotta_et_al.;Lotta_et_al.;Lotta_et_al.;Lotta_et_al.;Lotta_et_al.;Lotta_et_al.;Lotta_et_al.;Sinnott-Armstrong_et_al.;Sinnott-Armstrong_et_al.;Sinnott-Armstrong_et_al.;Sinnott-Armstrong_et_al.;Sinnott-Armstrong_et_al.;Sinnott-Armstrong_et_al.;Sinnott-Armstrong_et_al.;Sinnott-Armstrong_et_al.;Sinnott-Armstrong_et_al.;Sinnott-Armstrong_et_al.;Sinnott-Armstrong_et_al.;Sinnott-Armstrong_et_al.;Sinnott-Armstrong_et_al.;Sinnott-Armstrong_et_al.;Sinnott-Armstrong_et_al.;Sinnott-Armstrong_et_al.;Sinnott-Armstrong_et_al.;Sinnott-Armstrong_et_al.;Sinnott-Armstrong_et_al.;Sinnott-Armstrong_et_al.;Sinnott-Armstrong_et_al.;Sinnott-Armstrong_et_al.;Sinnott-Armstrong_et_al.;Sinnott-Armstrong_et_al.;Sinnott-Armstrong_et_al.;Sinnott-Armstrong_et_al.;Sinnott-Armstrong_et_al.;Sinnott-Armstrong_et_al.;Sinnott-Armstrong_et_al.;Sinnott-Armstrong_et_al.;Sinnott-Armstrong_et_al.;Sinnott-Armstrong_et_al.;Sinnott-Armstrong_et_al.;Sinnott-Armstrong_et_al.;Wu_et_al.;Wu_et_al.;
11_10	11	58982841	64521821	L-VLDL-PL	61543961	11:61543961:C:T	rs174529	t	c	0.6255	-0.0549194	0.00413153	2.55e-40	39.59	33	0.8676	No	MYRF	FADS1-2-3	Biology	175	ApoA1;CLA;CLAbyFA;EstC;FAw6;FreeC;HDL2-C;HDL3-C;HDL-C;HDL-D;IDL-C;IDL-CE;IDL-CE_percent;IDL-C_percent;IDL-FC;IDL-FC_percent;IDL-L;IDL-P;IDL-PL;IDL-PL_percent;IDL-TG_percent;Ile;LA;LDL-C;LDL-D;L-HDL-C;L-HDL-CE;L-HDL-C_percent;L-HDL-FC;L-HDL-FC_percent;L-HDL-L;L-HDL-P;L-HDL-PL;L-HDL-PL_percent;L-HDL-TG;L-LDL-C;L-LDL-CE;L-LDL-CE_percent;L-LDL-C_percent;L-LDL-FC;L-LDL-FC_percent;L-LDL-L;L-LDL-P;L-LDL-PL;L-LDL-PL_percent;L-LDL-TG_percent;L-VLDL-C;L-VLDL-CE;L-VLDL-CE_percent;L-VLDL-C_percent;L-VLDL-FC;L-VLDL-L;L-VLDL-P;L-VLDL-PL;L-VLDL-PL_percent;L-VLDL-TG;L-VLDL-TG_percent;M-HDL-FC;M-HDL-FC_percent;M-HDL-TG_percent;M-LDL-C;M-LDL-CE;M-LDL-CE_percent;M-LDL-C_percent;M-LDL-FC;M-LDL-FC_percent;M-LDL-L;M-LDL-P;M-LDL-PL;M-LDL-PL_percent;M-LDL-TG_percent;MUFA;MUFAbyFA;M-VLDL-C;M-VLDL-CE_percent;M-VLDL-C_percent;M-VLDL-FC;M-VLDL-FC_percent;M-VLDL-L;M-VLDL-P;M-VLDL-PL;M-VLDL-PL_percent;M-VLDL-TG;M-VLDL-TG_percent;PC;Phe;PUFA;PUFAbyFA;Remnant-C;Serum-C;Serum-TG;SFA;SFAbyFA;S-HDL-CE_percent;S-HDL-C_percent;S-HDL-FC;S-HDL-FC_percent;S-HDL-L;S-HDL-P;S-HDL-PL;S-HDL-PL_percent;S-HDL-TG;S-HDL-TG_percent;S-LDL-C;S-LDL-CE;S-LDL-CE_percent;S-LDL-C_percent;S-LDL-FC;S-LDL-FC_percent;S-LDL-L;S-LDL-P;S-LDL-PL;S-LDL-PL_percent;S-LDL-TG_percent;SM;S-VLDL-CE;S-VLDL-CE_percent;S-VLDL-C_percent;S-VLDL-FC_percent;S-VLDL-P;S-VLDL-PL;S-VLDL-TG;S-VLDL-TG_percent;TGbyPG;TotCho;TotPG;Tyr;VLDL-D;VLDL-TG;XL-HDL-C;XL-HDL-CE;XL-HDL-CE_percent;XL-HDL-C_percent;XL-HDL-FC;XL-HDL-L;XL-HDL-P;XL-HDL-PL;XL-HDL-PL_percent;XL-HDL-TG;XL-HDL-TG_percent;XL-VLDL-C;XL-VLDL-CE;XL-VLDL-CE_percent;XL-VLDL-C_percent;XL-VLDL-FC;XL-VLDL-FC_percent;XL-VLDL-L;XL-VLDL-P;XL-VLDL-PL;XL-VLDL-PL_percent;XL-VLDL-TG;XL-VLDL-TG_percent;XS-VLDL-C;XS-VLDL-CE;XS-VLDL-CE_percent;XS-VLDL-C_percent;XS-VLDL-FC;XS-VLDL-FC_percent;XS-VLDL-L;XS-VLDL-P;XS-VLDL-PL;XS-VLDL-PL_percent;XS-VLDL-TG;XS-VLDL-TG_percent;XXL-VLDL-C;XXL-VLDL-CE_percent;XXL-VLDL-C_percent;XXL-VLDL-FC;XXL-VLDL-FC_percent;XXL-VLDL-L;XXL-VLDL-P;XXL-VLDL-PL;XXL-VLDL-PL_percent;XXL-VLDL-TG;XXL-VLDL-TG_percent;	1	region_11_10_locus_1	intron_variant	NA	NA	NA	CHOLELITH_BROAD (p=5.48403e-11); E4_LIPOPROT (p=2.70446e-10); I9_VTE (p=2.92698e-08); K11_CHOLELITH (p=8.17147e-12); K11_GALLBILPANC (p=2.79898e-11); RX_STATIN (p=2.20293e-30);	Eosinophil count (Astle W 2016); Granulocyte count (Astle W 2016); Granulocyte percentage of myeloid white cells (Astle W 2016); Hematocrit (Astle W 2016); Hemoglobin concentration (Astle W 2016); Mean corpuscular volume (Astle W 2016); Mean platelet volume (Astle W 2016); Monocyte percentage of white cells (Astle W 2016); Myeloid white cell count (Astle W 2016); Neutrophil count (Astle W 2016); Platelet count (Astle W 2016); Red blood cell count (Astle W 2016); Red cell distribution width (Astle W 2016); Sum basophil neutrophil counts (Astle W 2016); Sum eosinophil basophil counts (Astle W 2016); Sum neutrophil eosinophil counts (Astle W 2016); White blood cell count (Astle W 2016); High density lipoprotein (GLGC 2013); Low density lipoprotein (GLGC 2013); Total cholesterol (GLGC 2013); Triglycerides (GLGC 2013); HDL cholesterol (Surakka I 2015); Iron status biomarkers total iron binding capacity (Raffield LM 2017); Triglycerides (Surakka I 2015); Hair or balding pattern: pattern 4 (Neale B 2017); Heel bone mineral density right (Neale B 2017); Height (Neale B 2017); Nap during day (Neale B 2017); Pulse rate (Neale B 2017); Pulse rate (Neale B 2017); Self-reported asthma (Neale B 2017);	Serum Bis/DB (Kettunen J 2012); Serum Bis/FA (Kettunen J 2012); Serum CH2/DB (Kettunen J 2012); Serum CH2/FA (Kettunen J 2012); Serum DB/FA (Kettunen J 2012); Serum FAw3 (Kettunen J 2012); Serum FAw3/FA (Kettunen J 2012); Serum FAw3/FAw67 (Kettunen J 2012); Serum FAw3/FAw9S (Kettunen J 2012); Serum LA (Kettunen J 2012); Serum LA/DHA (Kettunen J 2012); Serum LA/FAw67 (Kettunen J 2012); Serum LA/PUFA (Kettunen J 2012); Serum MobCH (Kettunen J 2012); Serum PUFA (Kettunen J 2012); Serum XL-HDL-TG (Kettunen J 2012); 18:2 linoleic acid (LA) (Kettunen J 2016); 22:6 docosahexaenoic acid (DHA) (Kettunen J 2016); ApoA1 (Kettunen J 2016); CH2 groups in fatty acids (Kettunen J 2016); CH2 groups to double bonds ratio (Kettunen J 2016); Cholesterol esters in large HDL (Kettunen J 2016); Cholesterol esters in very large HDL (Kettunen J 2016); Concentration of large HDL particles (Kettunen J 2016); Concentration of very large HDL particles (Kettunen J 2016); Double bonds in fatty acids (Kettunen J 2016); Esterified cholesterol (Kettunen J 2016); Free cholesterol in large HDL (Kettunen J 2016); Free cholesterol in very large HDL (Kettunen J 2016); HDL diameter (Kettunen J 2016); OmegaL3 fatty acids (Kettunen J 2016); Other polyunsaturated fatty acids than 18:2 (Kettunen J 2016); Phospholipids in large HDL (Kettunen J 2016); Phospholipids in very large HDL (Kettunen J 2016); Ratio of bisLallylic bonds to double bonds in lipids (Kettunen J 2016); Ratio of bisLallylic bonds to total fatty acids in lipids (Kettunen J 2016); Total cholesterol in HDL (Kettunen J 2016); Total cholesterol in large HDL (Kettunen J 2016); Total cholesterol in very large HDL (Kettunen J 2016); Total lipids in large HDL (Kettunen J 2016); Total lipids in very large HDL (Kettunen J 2016); Triglycerides in very large HDL (Kettunen J 2016); VLDL diameter (Kettunen J 2016); 1,2-dilinoleoyl-GPC (Long T 2017); 1--2-arachidonoyl-GPC (Long T 2017); 1--2-arachidonoyl-GPC (Long T 2017); 1--2-arachidonoyl-GPE (Long T 2017); 1--2-arachidonoyl-GPE (Long T 2017); 1--2-linoleoyl-GPE (Long T 2017); 1-adrenoyl-GPC (Long T 2017); 1-arachidonoyl-GPC (Long T 2017); 1-arachidonoyl-GPE (Long T 2017); 1-dihomo-linolenoyl-GPC (Long T 2017); 1-dihomo-linolenoyl-GPE (Long T 2017); 1-dihomo-linoleoyl-GPC (Long T 2017); 1-docosapentaenoyl-GPC (Long T 2017); 1-eicosapentaenoyl-GPC (Long T 2017); 1-linoleoyl-2-arachidonoyl-GPC (Long T 2017); 1-linoleoyl-GPC (Long T 2017); 1-linoleoyl-GPE (Long T 2017); 1-linoleoyl-GPI (Long T 2017); 1-myristoyl-2-linoleoyl-GPC (Long T 2017); 1-oleoyl-2-dihomo-linolenoyl-GPC (Long T 2017); 1-oleoyl-2-eicosapentaenoyl-GPC (Long T 2017); 1-oleoyl-2-linoleoyl-GPC (Long T 2017); 1-palmitoleoyl-2-linoleoyl-GPC (Long T 2017); 1-palmitoyl-2-alpha-linolenoyl-GPC (Long T 2017); 1-palmitoyl-2-arachidonoyl-GPC (Long T 2017); 1-palmitoyl-2-dihomo-linolenoyl-GPC (Long T 2017); 1-palmitoyl-2-eicosapentaenoyl-GPC (Long T 2017); 1-palmitoyl-2-linoleoyl-GPC (Long T 2017); 1-palmitoyl-2-linoleoyl-GPE (Long T 2017); 1-palmitoyl-2-linoleoyl-GPI (Long T 2017); 1-palmitoyl-2-meadoyl-GPC (Long T 2017); 1-palmitoyl-2-oleoyl-GPE (Long T 2017); 1-pentadecanoyl-2-linoleoyl-GPC (Long T 2017); 1-stearoyl-2-arachidonoyl-GPC (Long T 2017); 1-stearoyl-2-arachidonoyl-GPI (Long T 2017); 1-stearoyl-2-docosapentaenoyl-GPC (Long T 2017); 1-stearoyl-2-linoleoyl-GPC (Long T 2017); 1-stearoyl-2-linoleoyl-GPE (Long T 2017); 1-stearoyl-2-linoleoyl-GPI (Long T 2017); 1-stearoyl-2-meadoyl-GPC (Long T 2017); 2-arachidonoyl-GPC (Long T 2017); 2-arachidonoyl-GPE (Long T 2017); 2-arachidonoylglycerol (Long T 2017); 2-linoleoyl-GPE (Long T 2017); Adrenate (Long T 2017); Arachidonate (Long T 2017); Phosphatidylcholine (Long T 2017); Phosphatidylcholine (Long T 2017); X-23705 (Long T 2017); X-24278 (Long T 2017); 1,2-dilinoleoyl-GPC (18:2/18:2) (Long T 2017); 1-(1-enyl-palmitoyl)-2-arachidonoyl-GPC (P-16:0/20:4) (Long T 2017); 1-(1-enyl-palmitoyl)-2-arachidonoyl-GPE (P-16:0/20:4) (Long T 2017); 1-(1-enyl-palmitoyl)-2-linoleoyl-GPE (P-16:0/18:2) (Long T 2017); 1-(1-enyl-stearoyl)-2-arachidonoyl-GPC (P-18:0/20:4) (Long T 2017); 1-(1-enyl-stearoyl)-2-arachidonoyl-GPE (P-18:0/20:4) (Long T 2017); 1-adrenoyl-GPC (22:4) (Long T 2017); 1-arachidonoyl-GPC (20:4n6) (Long T 2017); 1-arachidonoyl-GPE (20:4n6) (Long T 2017); 1-dihomo-linolenoyl-GPC (20:3n3 or 6) (Long T 2017); 1-dihomo-linolenoyl-GPE (20:3n3 or 6) (Long T 2017); 1-dihomo-linoleoyl-GPC (20:2) (Long T 2017); 1-docosapentaenoyl-GPC (22:5n3) (Long T 2017); 1-eicosapentaenoyl-GPC (20:5) (Long T 2017); 1-linoleoyl-2-arachidonoyl-GPC (18:2/20:4n6) (Long T 2017); 1-linoleoyl-GPC (18:2) (Long T 2017); 1-linoleoyl-GPE (18:2) (Long T 2017); 1-linoleoyl-GPI (18:2) (Long T 2017); 1-myristoyl-2-linoleoyl-GPC (14:0/18:2) (Long T 2017); 1-oleoyl-2-dihomo-linolenoyl-GPC (18:1/20:3) (Long T 2017); 1-oleoyl-2-eicosapentaenoyl-GPC (18:1/20:5) (Long T 2017); 1-oleoyl-2-linoleoyl-GPC (18:1/18:2) (Long T 2017); 1-palmitoleoyl-2-linoleoyl-GPC (16:1/18:2) (Long T 2017); 1-palmitoyl-2-alpha-linolenoyl-GPC (16:0/18:3n3) (Long T 2017); 1-palmitoyl-2-arachidonoyl-GPC (16:0/20:4) (Long T 2017); 1-palmitoyl-2-dihomo-linolenoyl-GPC (16:0/20:3n3 or 6) (Long T 2017); 1-palmitoyl-2-eicosapentaenoyl-GPC (16:0/20:5) (Long T 2017); 1-palmitoyl-2-linoleoyl-GPC (16:0/18:2) (Long T 2017); 1-palmitoyl-2-linoleoyl-GPE (16:0/18:2) (Long T 2017); 1-palmitoyl-2-linoleoyl-GPI (16:0/18:2) (Long T 2017); 1-palmitoyl-2-meadoyl-GPC (16:0/20:3n9) (Long T 2017); 1-palmitoyl-2-oleoyl-GPE (16:0/18:1) (Long T 2017); 1-pentadecanoyl-2-linoleoyl-GPC (15:0/18:2) (Long T 2017); 1-stearoyl-2-arachidonoyl-GPC (18:0/20:4) (Long T 2017); 1-stearoyl-2-arachidonoyl-GPI (18:0/20:4) (Long T 2017); 1-stearoyl-2-docosapentaenoyl-GPC (18:0/22:5n3) (Long T 2017); 1-stearoyl-2-linoleoyl-GPC (18:0/18:2) (Long T 2017); 1-stearoyl-2-linoleoyl-GPE (18:0/18:2) (Long T 2017); 1-stearoyl-2-linoleoyl-GPI (18:0/18:2) (Long T 2017); 1-stearoyl-2-meadoyl-GPC (18:0/20:3n9) (Long T 2017); 2-arachidonoyl-GPC (20:4) (Long T 2017); 2-arachidonoyl-GPE (20:4) (Long T 2017); 2-arachidonoylglycerol (20:4) (Long T 2017); 2-linoleoyl-GPE (18:2) (Long T 2017); Adrenate (22:4n6) (Long T 2017); Arachidonate (20:4n6) (Long T 2017); Bis-DB (Tukiainen T 2012); Bis-FA (Tukiainen T 2012); Bis/DB (Kettunen J 2012); Bis/FA (Kettunen J 2012); CH2-DB (Tukiainen T 2012); CH2-FA (Tukiainen T 2012); CH2/DB (Kettunen J 2012); CH2/FA (Kettunen J 2012); DB-FA (Tukiainen T 2012); DB/FA (Kettunen J 2012); DHA (Tukiainen T 2012); DHA/PUFA (Tukiainen T 2012); Est-C (Tukiainen T 2012); FAw3 (Tukiainen T 2012); FAw3 (Kettunen J 2012); FAw3-FA (Tukiainen T 2012); FAw3/FA (Kettunen J 2012); FAw3/FAw67 (Tukiainen T 2012); FAw3/FAw67 (Kettunen J 2012); FAw3/FAw9S (Tukiainen T 2012); FAw3/FAw9S (Kettunen J 2012); Gp/Tot-C (Tukiainen T 2012); HDL-D (Tukiainen T 2012); L-HDL-L/M-HDL-L (Tukiainen T 2012); L-HDL-L/S-HDL-L (Tukiainen T 2012); LA (Tukiainen T 2012); LA (Kettunen J 2012); LA/DHA (Tukiainen T 2012); LA/DHA (Kettunen J 2012); LA/FAw67 (Tukiainen T 2012); LA/FAw67 (Kettunen J 2012); LA/PUFA (Tukiainen T 2012); LA/PUFA (Kettunen J 2012); MobCH (Tukiainen T 2012); MobCH (Kettunen J 2012); PUFA (Tukiainen T 2012); PUFA (Kettunen J 2012); Phosphatidylcholine (16:0/22:5n3, 18:1/20:4) (Long T 2017); Phosphatidylcholine (18:0/20:5, 16:0/22:5n6) (Long T 2017); X - 23705 (Long T 2017); X - 24278 (Long T 2017); XL-HDL-CE (Tukiainen T 2012); XL-HDL-L (Tukiainen T 2012); XL-HDL-P (Tukiainen T 2012); XL-HDL-PL (Tukiainen T 2012); XL-HDL-TG (Tukiainen T 2012); XL-HDL-TG (Kettunen J 2012);	rs2232955;rs72918042;rs198465;rs2845574;rs2097853;rs174566;rs174566;rs115588270;rs11539526;rs11539526;rs972354;rs972354;rs58217294;rs58217294;rs174592;rs174538;rs174583;rs968567;rs174568;rs174568;rs174554;rs67140840;rs174454;rs174454;rs174549;rs102274;rs174450;rs174448;rs174448;rs174528;rs174528;rs174578;rs174578;rs174616;rs139743654;rs181065888;rs2186409;rs2186409;rs12274157;rs185270832;rs75993209;rs7106643;rs7106643;rs7935835;rs1535;rs1535;rs58217294;rs174541;rs174628;rs174628;rs149804;rs149804;rs7942717;rs174596;rs174568;rs174568;rs174555;rs174555;rs7942717;rs6591662;rs509360;rs2851682;rs2851682;rs174615;rs60507107;rs9735635;rs9735635;rs174556;rs150336394;rs174601;rs174547;rs174580;rs2727266;rs2727266;rs174568;rs113268188;rs174544;rs174544;rs174559;rs7481842;rs116980792;rs174454;rs174599;rs174459;rs102275;rs102275;rs99780;rs99780;rs115702847;rs59200224;rs174550;rs2524296;rs174561;rs174544;rs174544;rs1692116;rs174581;rs174535;rs174547;rs174577;rs174534;rs174534;rs102275;rs102275;rs174572;rs174572;rs174559;rs174559;rs75766519;rs77167250;rs666870;rs174478;rs174478;rs60399071;rs198421;rs17764935;rs17764935;rs67140840;rs2521566;rs4246215;rs174545;rs2524299;rs174528;rs174564;rs28456;rs174611;rs174611;rs17827918;rs97384;rs61897793;rs198421;rs198421;rs113003506;rs509360;rs509360;rs174600;rs174600;rs614168;rs614168;rs98696;rs98696;rs174541;rs174556;rs2521565;rs174580;rs174580;rs174538;rs76498378;rs174601;rs7943728;rs75992720;rs422249;rs422249;rs4246215;rs4246215;rs174460;rs174460;rs61897792;rs1692120;rs2727265;rs2727261;rs108499;rs74330132;rs1849352;rs2524296;rs174559;rs7935946;rs7935946;rs174449;rs1849352;rs174534;rs741888;rs741888;rs174544;rs174546;rs174566;rs174566;rs2736600;rs2736600;rs174529;rs2521567;rs2521567;rs174533;rs174618;rs174618;rs174476;rs174454;rs174454;rs11230815;rs174478;rs174478;rs2526678;rs2526678;rs55903902;rs7925800;rs7925800;rs174448;rs2845572;rs174533;rs174533;rs2727271;rs93923;rs93923;rs1791786;rs1791786;rs174547;rs174547;rs116980792;rs174615;rs174615;rs99780;rs174457;rs174457;rs174541;rs7118175;rs7118175;rs174573;rs2727263;rs174537;rs174537;rs174554;rs174554;rs7106643;rs7106643;rs174570;rs174577;rs174601;rs7115739;rs174460;rs4564341;rs174561;rs174448;rs2727270;rs174566;rs61747222;rs17764935;rs17764935;rs174555;rs174555;rs78791707;rs4963243;rs4963243;rs174548;rs79479642;rs11230815;rs174598;rs17156254;rs174555;rs2453713;rs174565;rs174555;rs174601;rs174555;rs174555;rs174550;rs174550;rs115588270;rs75444393;rs2727273;rs174561;rs102274;rs174577;rs55903902;rs55903902;rs740006;rs174568;rs174541;rs174553;rs174575;rs174575;rs116139751;rs916925;rs916925;rs498793;rs174609;rs2727265;rs174448;rs2072114;rs2072114;rs12786694;rs79519287;rs174554;rs174559;rs174565;rs7394871;rs7394871;rs76382649;rs174577;rs74945822;rs108499;rs174559;rs174559;rs174467;rs174541;rs174541;rs174572;rs174572;rs174551;rs7104849;rs7104849;rs4246215;rs174591;rs174579;rs509360;rs509360;rs174458;rs2727265;rs2727265;rs2524299;rs2524299;rs907634;rs174576;rs174455;rs174455;rs66905042;rs7946679;rs7946679;rs736121;rs736121;rs117702910;rs174592;rs174574;rs2072114;rs2072114;rs174583;rs117702910;rs174583;rs174602;rs174602;rs108499;rs99780;rs99780;rs4564341;rs174533;rs174533;rs174550;rs174550;rs174561;rs174561;rs1692116;rs2958540;rs61896704;rs61896704;rs174534;rs174535;rs174535;rs2727265;rs174584;rs174530;rs1535;rs7481842;rs174610;rs174448;rs174448;rs174598;rs174598;rs79303190;rs195164;rs195164;rs174559;rs174559;rs174465;rs10897139;rs10897139;rs174479;rs174479;rs198437;rs198437;rs174464;rs174464;rs174545;rs174565;rs113268188;rs73487492;rs174549;rs174549;rs2521568;rs2521568;rs174475;rs174617;rs174617;rs2526680;rs10897139;rs10897139;rs59371352;rs55896837;rs55896837;rs526126;rs526126;rs547589;rs547589;rs77020029;rs2521563;rs1535;rs174581;rs174581;rs174594;rs2736603;rs2736603;rs117301449;rs174568;rs115588270;rs9735635;rs9735635;rs174549;rs174549;rs2524299;rs2524299;rs174579;rs174577;rs174592;rs174465;rs174465;rs174615;rs174613;rs174559;rs77517362;rs11230982;rs7925523;rs174568;rs17156442;rs2526678;rs2526678;rs422249;rs116962591;rs174553;rs174466;rs174466;rs387137;rs2232955;rs174448;rs174448;rs174581;rs174581;rs174536;rs2158026;rs174468;rs61896704;rs61896704;rs174575;rs174471;rs174620;rs174580;rs174580;rs174553;rs174594;rs97384;rs174564;rs174535;rs174535;rs102275;rs174616;rs174634;rs174635;rs2521562;rs883724;rs174618;rs2727273;rs174560;rs2845574;rs2845574;rs198467;rs198467;rs174562;rs139957766;rs174551;rs149803;rs7481842;rs174568;rs174546;rs7935946;rs7935946;rs67140840;rs174534;rs174538;rs174562;rs174458;rs174455;rs174455;rs116139751;rs741886;rs174599;rs2727270;rs2727270;rs174578;rs174467;rs7942717;rs7942717;rs174532;rs174536;rs174536;rs2072113;rs2072113;rs174554;rs174605;rs174605;rs174568;rs174568;rs17156442;rs17156442;rs2524296;rs174559;rs174559;rs2072113;rs2072113;rs174565;rs2727271;rs146511188;rs139957766;rs2851682;rs10897181;rs10897181;rs174566;rs97384;rs174620;rs174620;rs174599;rs174619;rs17831757;rs174535;rs174535;rs174606;rs174606;rs174562;rs174600;rs7946679;rs7946679;rs174570;rs174465;rs174465;rs4963243;rs4963243;rs174560;rs7104849;rs7104849;rs139957766;rs2526678;rs2526678;rs80172518;rs78772036;rs102275;rs117220229;rs174592;rs174547;rs174574;rs61896703;rs61896703;rs174538;rs174538;rs6591664;rs174454;rs174456;rs174456;rs79479642;rs174549;rs174617;rs97384;rs97384;rs174538;rs4246215;rs174603;rs192579183;rs58451960;rs115702847;rs2524299;rs198444;rs198444;rs2072113;rs174549;rs174549;rs174537;rs79479642;rs174572;rs174572;rs174618;rs174618;rs174548;rs2524292;rs2524292;rs151242175;rs509360;rs174533;rs75849404;rs2521568;rs174594;rs174594;rs174528;rs174584;rs174584;rs2526678;rs2526678;rs2736598;rs2736598;rs2072113;rs117553420;rs174573;rs174573;rs1000778;rs1000778;rs174615;rs174568;rs174568;rs174568;rs422249;rs2240286;rs6591657;rs2232946;rs67140840;rs113263760;rs174449;rs174537;rs174537;rs1791791;rs2727270;rs174611;rs1534842;rs1534842;rs7935946;rs102274;rs102274;rs102274;rs174551;rs174594;rs174594;rs174584;rs174584;rs174634;rs174635;rs174554;rs174554;rs174544;rs174544;rs174599;rs174599;rs174476;rs174476;rs174608;rs174614;rs55903902;rs579383;rs192699854;rs174527;rs174598;rs7942717;rs7942717;rs7104849;rs7104849;rs174562;rs174453;rs61747222;rs174566;rs174566;rs174616;rs174618;rs174600;rs174600;rs174610;rs174469;rs174541;rs174600;rs174590;rs174554;rs174626;rs61897795;rs1295988;rs1295988;rs174556;rs174561;rs99780;rs99780;rs174583;rs174612;rs174613;rs2845573;rs174598;rs174598;rs97384;rs97384;rs174620;rs102274;rs151242175;rs2072113;rs174574;rs174604;rs2903825;rs2903825;rs174575;rs61896703;rs78791707;rs97384;rs102275;rs102275;rs2727271;rs2727271;rs174548;rs174532;rs174575;rs174575;rs174614;rs75158668;rs198464;rs174535;rs741886;rs2072114;rs174535;rs75766519;rs174581;rs174581;rs2526678;rs174538;rs174545;rs174530;rs174555;rs174555;rs174536;rs174536;rs174463;rs174463;rs2851682;rs2851682;rs174562;rs174562;rs2727265;rs41501646;rs61896703;rs61896703;rs72925304;rs174449;rs174449;rs117702910;rs174574;rs2727269;rs1692116;rs1692116;rs17156442;rs174550;rs2240286;rs2240286;rs412334;rs412334;rs2072114;rs97384;rs174583;rs174576;rs174628;rs174628;rs174465;rs108499;rs108499;rs174537;rs174598;rs174562;rs174562;rs2269928;rs2269928;rs17156244;rs174570;rs7394871;rs7394871;rs79519287;rs174555;rs174555;rs174561;rs174561;rs75810419;rs2845574;rs1535;rs1535;rs174574;rs174574;rs150336394;rs1295988;rs174547;rs174547;rs99780;rs174460;rs174460;rs174565;rs6591661;rs58217294;rs2727265;rs7935946;rs174594;rs61896704;rs4246215;rs650436;rs650436;rs174562;rs174592;rs174592;rs116878346;rs116980792;rs174570;rs174548;rs174546;rs498793;rs174541;rs79479642;rs174603;rs4564341;rs731842;rs174592;rs174449;rs11230741;rs2524293;rs174547;rs174547;rs541872;rs541872;rs113798599;rs113394924;rs174549;rs102275;rs102275;rs174533;rs2727273;rs76656467;rs198421;rs174613;rs174613;rs174547;rs174547;rs174583;rs174583;rs55896837;rs55896837;rs174614;rs174614;rs174616;rs174616;rs149804;rs174560;rs174560;rs117301449;rs174541;rs2845572;rs11230889;rs2463838;rs10792318;rs174530;rs102275;rs174538;rs174592;rs174592;rs3741252;rs3741252;rs174598;rs3019619;rs3019619;rs174533;rs174554;rs174554;rs174544;rs7935946;rs78791707;rs174529;rs174529;rs1295988;rs1295988;rs117301449;rs174576;rs174468;rs174468;rs2727271;rs174576;rs174454;rs2851682;rs3915312;rs174556;rs174556;rs75321677;rs174565;rs174566;rs99780;rs17156442;rs61897795;rs174590;rs17762402;rs17762402;rs916924;rs2845574;rs2845574;rs174476;rs174476;rs75992720;rs75992720;rs116962591;rs2727270;rs174529;rs174560;rs174578;rs174528;rs73487492;rs102274;rs174548;rs174548;rs174470;rs11827215;rs195156;rs678060;rs678060;rs174564;rs174555;rs75471190;rs174625;rs174619;rs2524296;rs2524296;rs2727271;rs174548;rs174566;rs174583;rs2072113;rs2524292;rs2524292;rs174601;rs174546;rs174546;rs174628;rs174628;rs17764935;rs17764935;rs174612;rs174612;rs11230815;rs174611;rs174611;rs2851682;rs174561;rs2727271;rs2727271;rs7394871;rs174564;rs2727270;rs4963418;rs412334;rs412334;rs174578;rs174578;rs79303190;rs174594;rs174530;rs4963243;rs2845573;rs174530;rs174545;rs174609;rs174609;rs175133;rs175133;rs174634;rs174634;rs174580;rs174463;rs174590;rs149803;rs149803;rs116878346;rs174609;rs174609;rs1535;rs1535;rs174606;rs60399071;rs79519287;rs4939488;rs4939488;rs2072114;rs174601;rs174479;rs77167250;rs174602;rs174602;rs11230816;rs11230816;rs11230817;rs11230817;rs174600;rs174600;rs174628;rs1000778;rs1000778;rs174530;rs174530;rs174604;rs12788994;rs61897793;rs12274157;rs174538;rs174538;rs174560;rs17156442;rs17156442;rs17764935;rs17764935;rs174555;rs174555;rs2727261;rs2727261;rs2524299;rs2524296;rs2524296;rs112543847;rs174597;rs7394459;rs7394459;rs174555;rs174555;rs174533;rs7394459;rs174464;rs174580;rs174464;rs174464;rs2727261;rs2727261;rs108499;rs11230735;rs34290859;rs526126;rs3915312;rs174535;rs174535;rs174544;rs174562;rs174628;rs174628;rs174536;rs174536;rs174456;rs174456;rs174592;rs97384;rs102275;rs102275;rs174562;rs174562;rs174529;rs174529;rs11600827;rs2845573;rs174453;rs174570;rs175133;rs175133;rs174562;rs12284876;rs174544;rs174544;rs174548;rs174548;rs174553;rs174553;rs174566;rs174566;rs174530;rs174562;rs174580;rs174581;rs174554;rs174554;rs174533;rs174533;rs174530;rs174530;rs174616;rs174616;rs174622;rs2727265;rs2727265;rs174464;rs2727270;rs2727270;rs28456;rs190901480;rs174537;rs1534842;rs76675711;rs79479642;rs2524299;rs174592;rs174567;rs2526678;rs2526678;rs2727270;rs12284876;rs117220229;rs174581;rs174578;rs174578;rs28456;rs174461;rs174461;rs77167250;rs174455;rs174455;rs2851682;rs4246215;rs174559;rs174604;rs112543847;rs174592;rs174561;rs174530;rs174581;rs174593;rs174626;rs174598;rs148911503;rs174561;rs174561;rs17156580;rs17156580;rs174574;rs174574;rs174528;rs174597;rs117301449;rs1151139;rs174562;rs174562;rs916924;rs174529;rs174536;rs174536;rs174450;rs174606;rs174606;rs149803;rs174591;rs174591;rs174575;rs547589;rs2232946;rs99780;rs4963308;rs174547;rs174596;rs174450;rs111509315;rs174536;rs174536;rs174544;rs174544;rs174560;rs174560;rs174570;rs79303190;rs198466;rs174549;rs174549;rs174449;rs174449;rs174619;rs4564341;rs1792960;rs174541;rs174541;rs174559;rs59200224;rs2524299;rs7395424;rs7395424;rs108499;rs174537;rs174544;rs174544;rs174622;rs7925523;rs72914272;rs174570;rs78791707;rs174599;rs116962591;rs174568;rs174584;rs666870;rs76382649;rs174533;rs174533;rs174573;rs174600;rs174592;rs174566;rs7394459;rs7394459;rs174577;rs174577;rs174610;rs174610;rs1151144;rs174463;rs97384;rs97384;rs174455;rs2727258;rs12284876;rs99780;rs2727271;rs174549;rs1692119;rs174534;rs174534;rs174549;rs174549;rs174601;rs17764935;rs174553;rs174553;rs97384;rs412334;rs174448;rs2072114;rs174594;rs174544;rs174544;rs174599;rs174621;rs174621;rs174534;rs174457;rs75810419;rs509360;rs174463;rs2524296;rs12798783;rs11230933;rs1791786;rs6591668;rs6591668;rs17156442;rs7935946;rs1791796;rs1791796;rs102275;rs174579;rs174529;rs174556;rs174583;rs174583;rs174463;rs174463;rs174572;rs174572;rs174567;rs75992720;rs116980792;rs174561;rs174561;rs2526680;rs174466;rs174466;rs174541;rs75321677;rs78791707;rs174568;rs174536;rs2524299;rs2524299;rs174532;rs174532;rs174578;rs174578;rs174622;rs174549;rs174549;rs174615;rs174615;rs174610;rs174610;rs198447;rs547589;rs1151139;rs1792957;rs2526678;rs7936002;rs174559;rs174564;rs17764935;rs174566;rs174584;rs174584;rs1791791;rs2524296;rs102275;rs174564;rs174594;rs174594;rs174553;rs174553;rs174601;rs174459;rs174448;rs174528;rs174528;rs2072113;rs113798599;rs174545;rs174562;rs174562;rs2072114;rs174602;rs174602;rs498793;rs174635;rs174635;rs174545;rs174545;rs174553;rs174553;rs7395424;rs11539526;rs2526678;rs2526678;rs174625;rs102275;rs102275;rs174627;rs174622;rs174572;rs972354;rs2727271;rs75471190;rs174559;rs693672;rs693672;rs174604;rs102274;rs102274;rs498793;rs498793;rs1295988;rs174573;rs174573;rs174582;rs174561;rs7394871;rs7394871;rs1535;rs1535;rs174460;rs174460;rs174534;rs174606;rs2727265;rs74330132;rs174578;rs174573;rs174573;rs112543847;rs198459;rs113003506;rs509360;rs509360;rs174532;rs1729370;rs72918042;rs916924;rs916924;rs174576;rs174576;rs174549;rs174549;rs108499;rs174560;rs174592;rs174592;rs17764935;rs174594;rs11230815;rs11230815;rs11230816;rs2524299;rs174598;rs174550;rs174550;rs174555;rs174555;rs174592;rs174594;rs174550;rs2072113;rs2072113;rs174622;rs174456;rs174456;rs2727271;rs2013326;rs2013326;rs174546;rs174546;rs2072114;rs115588270;rs182407676;rs174536;rs117702910;rs11230817;rs174461;rs174574;rs190713252;rs2072114;rs61747222;rs61747222;rs174544;rs174568;rs174568;rs174599;rs174599;rs102274;rs916924;rs666870;rs412334;rs7118175;rs174545;rs174545;rs174476;rs174538;rs174538;rs174600;rs1675082;rs55896837;rs422249;rs195166;rs195166;rs174599;rs174599;rs174533;rs174594;rs174602;rs174602;rs174615;rs174615;rs2727263;rs7943728;rs198457;rs195163;rs174545;rs174545;rs108499;rs108499;rs174534;rs2524299;rs174601;rs74330132;rs79303190;rs17827918;rs17827918;rs174559;rs174559;rs75766519;rs174601;rs174536;rs174536;rs174537;rs174537;rs11230735;rs2845574;rs174544;rs198435;rs198435;rs7118175;rs79972157;rs2958540;rs75471190;rs174620;rs61897793;rs2521566;rs2521566;rs2845573;rs2845573;rs10792318;rs10792318;rs174580;rs174566;rs7943728;rs7943728;rs174621;rs174464;rs2727265;rs12577276;rs4246215;rs4246215;rs174529;rs174529;rs2240286;rs77020029;rs2072114;rs174560;rs174560;rs174592;rs174544;rs174561;rs174561;rs174556;rs174556;rs10792317;rs7942717;rs7942717;rs112374025;rs108499;rs108499;rs174581;rs174584;rs102274;rs1000778;rs174565;rs174529;rs174564;rs174530;rs174530;rs75993209;rs174597;rs174616;rs174566;rs174568;rs1109748;rs1109748;rs113798599;rs102274;rs174528;rs174546;rs174546;rs174584;rs174594;rs174594;rs1535;rs77167250;rs174565;rs174533;rs2524296;rs115588270;rs2845572;rs175133;rs175133;rs174534;rs174534;rs2727270;rs174567;rs2521565;rs2521565;rs174530;rs174599;rs174583;rs174475;rs174541;rs2845572;rs75471190;rs572350;rs572350;rs113003506;rs4963466;rs174599;rs174568;rs113268188;rs174562;rs174566;rs174598;rs174554;rs174554;rs2524299;rs174608;rs174625;rs174608;rs174615;rs1675080;rs2727265;rs174626;rs174626;rs28456;rs174600;rs12420625;rs12420625;rs174477;rs174477;rs174448;rs174449;rs174449;rs2240287;rs6591662;rs174562;rs174562;rs78596000;rs174536;rs174546;rs67140840;rs61897792;rs61897792;rs174464;rs174464;rs174556;rs11539526;rs2727266;rs2727266;rs174455;rs174455;rs185919179;rs2727265;rs174456;rs1675081;rs4564341;rs174568;rs75471190;rs60507107;rs198467;rs28456;rs79303190;rs174560;rs174560;rs174566;rs174566;rs174578;rs174578;rs174594;rs174594;rs174578;rs174578;rs2727271;rs12417747;rs112374025;rs4963288;rs174574;rs2845572;rs2727265;rs174533;rs882169;rs174549;rs7394459;rs174454;rs174454;rs73487492;rs174620;rs174620;rs422249;rs2736601;rs4246215;rs4246215;rs174448;rs4246215;rs12798596;rs174564;rs113268188;rs174617;rs174617;rs66905042;rs76376981;rs2845573;rs7946679;rs7946679;rs195162;rs7481842;rs7481842;rs17156618;rs17156618;rs174580;rs174580;rs198457;rs174551;rs2232946;rs2232946;rs174562;rs79976480;rs174601;rs174608;rs174608;rs75627029;rs1295988;rs174545;rs174592;rs174592;rs2845574;rs2845574;rs2072114;rs2727268;rs2727265;rs2727265;rs7943728;rs174467;rs117553420;rs174472;rs174550;rs174548;rs174548;rs916924;rs174566;rs174566;rs2845572;rs174599;rs174599;rs2727263;rs4246215;rs4564341;rs198421;rs198421;rs174627;rs174544;rs75471190;rs74330132;rs2727271;rs2727271;rs174617;rs174549;rs174549;rs174528;rs174528;rs2526678;rs509360;rs174576;rs174475;rs2429862;rs174468;rs2521564;rs2521564;rs115588270;rs7943728;rs174578;rs174578;rs73487492;rs7104849;rs117553420;rs174593;rs174593;rs73496248;rs2727263;rs537009;rs537009;rs174583;rs174583;rs174568;rs174549;rs174549;rs4963452;rs116672159;rs2727271;rs2727271;rs11230815;rs11230815;rs174536;rs174536;rs2072113;rs11600827;rs58217294;rs174599;rs174599;rs195166;rs76206856;rs4564341;rs12224554;rs12224554;rs174550;rs174550;rs102274;rs174574;rs11230816;rs11230817;rs17764324;rs174598;rs174598;rs174528;rs174536;rs1801621;rs11230934;rs174549;rs174545;rs174545;rs2845574;rs174575;rs174575;rs174537;rs1535;rs99780;rs174574;rs174561;rs174561;rs2727270;rs2727270;rs174451;rs3781974;rs174572;rs174572;rs174551;rs97384;rs174455;rs2453712;rs174535;rs174475;rs6591664;rs183986993;rs2845572;rs174541;rs1535;rs174548;rs61747222;rs174533;rs174533;rs174583;rs174583;rs102275;rs74330132;rs117959692;rs174579;rs174579;rs174621;rs174604;rs108499;rs2845573;rs174541;rs174544;rs174548;rs174534;rs174534;rs2524299;rs174576;rs174536;rs1535;rs174541;rs174576;rs174617;rs174599;rs174599;rs17827918;rs61896703;rs174621;rs2727271;rs2845572;rs174601;rs174601;rs174606;rs174606;rs61896704;rs174528;rs174479;rs11539526;rs174536;rs17762402;rs174610;rs174610;rs97384;rs78791707;rs11230815;rs174546;rs174583;rs174583;rs17156254;rs72923298;rs174478;rs174576;rs99780;rs174451;rs174574;rs174574;rs174471;rs174471;rs174621;rs174538;rs174538;rs174549;rs174549;rs174612;rs174551;rs6591664;rs6591664;rs174548;rs174548;rs174594;rs174555;rs174555;rs117220229;rs174621;rs174621;rs174545;rs174545;rs99780;rs99780;rs174595;rs2072114;rs174554;rs174554;rs11230815;rs3741259;rs579383;rs61896704;rs1535;rs174529;rs174471;rs2072114;rs7935946;rs7935946;rs387137;rs174481;rs7935946;rs7481842;rs7481842;rs174616;rs2955684;rs12224554;rs174577;rs174577;rs174606;rs174582;rs97384;rs97384;rs66905042;rs2727265;rs2727265;rs174536;rs174536;rs174551;rs1535;rs1535;rs1535;rs2240286;rs2240286;rs174549;rs174584;rs2727271;rs2727271;rs174602;rs116672159;rs174535;rs174635;rs79976480;rs174449;rs61896703;rs174564;rs7946679;rs1151144;rs4564341;rs97384;rs75158668;rs174553;rs174553;rs2072113;rs174598;rs108499;rs108499;rs2521567;rs174635;rs174635;rs174454;rs174454;rs174568;rs174544;rs2526680;rs2845574;rs1675080;rs174570;rs74330132;rs195158;rs195158;rs1535;rs75321677;rs12798783;rs174577;rs174599;rs2727270;rs2727270;rs77167250;rs174468;rs113003506;rs174626;rs174565;rs2524299;rs174575;rs174575;rs174601;rs174601;rs97384;rs97384;rs174555;rs174451;rs174451;rs174618;rs149804;rs11230815;rs2524296;rs174462;rs174462;rs174608;rs174468;rs174468;rs61897795;rs174548;rs174548;rs174574;rs75766519;rs1000778;rs174604;rs174465;rs174465;rs2727270;rs174450;rs1675082;rs174548;rs174548;rs754382;rs754382;rs174599;rs11230813;rs174592;rs174600;rs174600;rs17156442;rs99780;rs174541;rs174541;rs75321677;rs2851682;rs174460;rs174530;rs174530;rs139872716;rs2526680;rs11600827;rs2524296;rs174567;rs174580;rs174471;rs139957766;rs174578;rs174578;rs149804;rs174589;rs174566;rs174566;rs174463;rs174463;rs1849352;rs79972157;rs143757771;rs174600;rs482548;rs482548;rs916925;rs916925;rs75158668;rs174599;rs174599;rs1801621;rs174541;rs174550;rs174550;rs174451;rs174547;rs2727263;rs2727271;rs7394871;rs174600;rs174579;rs174579;rs2727261;rs174581;rs102275;rs174601;rs76656467;rs174536;rs174553;rs174471;rs3741251;rs3741251;rs99780;rs174545;rs113003506;rs99780;rs174580;rs174592;rs174592;rs174608;rs174608;rs174561;rs174449;rs174449;rs174613;rs174613;rs174626;rs2727263;rs11230941;rs12284876;rs174544;rs28456;rs2132390;rs102274;rs10897181;rs10897181;rs174537;rs17156442;rs17156442;rs6591663;rs174562;rs174562;rs174620;rs174620;rs174634;rs112272113;rs174528;rs11230741;rs174561;rs174564;rs75810419;rs1535;rs7942717;rs174576;rs174456;rs174456;rs74330132;rs174617;rs4564341;rs2727265;rs174599;rs174599;rs174594;rs174533;rs174545;rs116139751;rs108499;rs108499;rs174592;rs174592;rs2845573;rs4963307;rs4963307;rs526126;rs526126;rs916925;rs174622;rs79303190;rs2727270;rs2727270;rs174578;rs174578;rs77167250;rs174529;rs174529;rs2727260;rs174553;rs183176;rs195157;rs195157;rs174555;rs7395424;rs7395424;rs174544;rs174556;rs174546;rs174529;rs2845572;rs175116;rs175116;rs174617;rs174568;rs174568;rs174572;rs1295988;rs1295988;rs2524296;rs2524296;rs174577;rs174577;rs175133;rs2727263;rs185646541;rs2015950;rs2003019;rs174534;rs174609;rs174478;rs174478;rs2727270;rs1791796;rs1791796;rs1535;rs1535;rs174634;rs174634;rs1692122;rs174461;rs2736602;rs174547;rs174547;rs174564;rs77020029;rs17764324;rs99780;rs99780;rs174533;rs174533;rs174566;rs174566;rs174577;rs174577;rs7482316;rs7482316;rs174555;rs174555;rs2955683;rs2524287;rs174583;rs28456;rs174576;rs174471;rs174471;rs174553;rs12284876;rs174583;rs174554;rs968567;rs572350;rs572350;rs869112;rs869112;rs174528;rs174529;rs174471;rs174471;rs174544;rs174544;rs174626;rs174626;rs7482316;rs174538;rs174601;rs174601;rs174538;rs2727261;rs4564341;rs4963418;rs11539526;rs11539526;rs102274;rs174528;rs2727271;rs509360;rs422249;rs10792317;rs4963452;rs2524299;rs174559;rs2727261;rs2727261;rs61896141;rs61896141;rs79976480;rs174568;rs174568;rs55896837;rs55896837;rs174592;rs174535;rs174461;rs174461;rs1535;rs174626;rs174626;rs1675081;rs4963288;rs174467;rs3741259;rs3741259;rs67140840;rs174548;rs174548;rs174556;rs174556;rs174535;rs55896837;rs174553;rs174576;rs174576;rs174561;rs174560;rs174560;rs174634;rs174634;rs174556;rs2526678;rs174544;rs75627029;rs174530;rs174530;rs174601;rs174601;rs174533;rs174574;rs174574;rs174553;rs2727271;rs2727271;rs4246215;rs740004;rs2526680;rs1692119;rs198448;rs174541;rs174541;rs198467;rs198467;rs17764324;rs17764324;rs174538;rs174538;rs174547;rs174587;rs2269928;rs174560;rs174634;rs174634;rs174455;rs2845573;rs2845573;rs174450;rs139743654;rs174567;rs174594;rs175113;rs175113;rs883724;rs112686551;rs174547;rs174547;rs174598;rs174598;rs174599;rs12226389;rs4246215;rs4246215;rs916925;rs174528;rs174576;rs387137;rs387137;rs174550;rs174550;rs174561;rs174561;rs113003506;rs174615;rs12285167;rs117959692;rs198435;rs198435;rs97384;rs174577;rs174598;rs174598;rs174554;rs198435;rs198435;rs731842;rs2727270;rs174601;rs174601;rs174481;rs387137;rs4246215;rs7482316;rs7482316;rs174536;rs174547;rs7394871;rs7394871;rs174556;rs174556;rs174568;rs174597;rs174459;rs10792318;rs2132390;rs1692119;rs1692119;rs174550;rs174550;rs150336394;rs2851682;rs174619;rs198457;rs174554;rs174551;rs174567;rs174605;rs174605;rs498793;rs498793;rs174581;rs174581;rs174582;rs174544;rs174562;rs422249;rs422249;rs174538;rs174538;rs1535;rs108499;rs174545;rs111980715;rs6591657;rs1535;rs1535;rs509360;rs509360;rs174448;rs174448;rs174455;rs174545;rs174545;rs481231;rs481231;rs174615;rs11230796;rs11230796;rs195160;rs195160;rs10897181;rs2727270;rs117959692;rs97384;rs1295988;rs1295988;rs174574;rs2727265;rs2727265;rs174535;rs97384;rs11539526;rs11539526;rs174468;rs174545;rs174545;rs174476;rs174476;rs174559;rs168990;rs174450;rs174534;rs174534;rs2524299;rs174462;rs174574;rs174574;rs198421;rs93923;rs174566;rs174566;rs10792318;rs195158;rs97384;rs28456;rs174535;rs174535;rs17831757;rs17831757;rs1535;rs174574;rs174574;rs174577;rs174609;rs56226083;rs79976480;rs7118175;rs7118175;rs67140840;rs968567;rs2453712;rs2453712;rs112687416;rs2240286;rs61896067;rs61896067;rs387137;rs387137;rs61747222;rs61747222;rs174556;rs174556;rs174577;rs174583;rs916924;rs174528;rs174612;rs174612;rs174537;rs174533;rs174533;rs102274;rs102274;rs7481842;rs174620;rs174478;rs174568;rs174568;rs174561;rs2845573;rs2521566;rs174551;rs693672;rs4963390;rs174583;rs2903825;rs2903825;rs2269928;rs174551;rs7104849;rs174619;rs174456;rs2851682;rs3741259;rs869112;rs174565;rs174625;rs112687416;rs1692119;rs174574;rs1535;rs174562;rs174573;rs174573;rs7482316;rs17831757;rs498793;rs498793;rs2851682;rs2851682;rs2727270;rs2727270;rs174460;rs174619;rs174592;rs174592;rs2521565;rs174548;rs174584;rs174577;rs174554;rs174554;rs174621;rs174459;rs174604;rs17145876;rs174546;rs99780;rs99780;rs174612;rs174614;rs174448;rs174448;rs174554;rs174554;rs174599;rs174599;rs174623;rs882169;rs57815521;rs174620;rs55903902;rs55903902;rs174536;rs174536;rs2845574;rs174610;rs77167250;rs74810260;rs174594;rs174594;rs112687416;rs174529;rs174529;rs174535;rs78596000;rs2851682;rs2072113;rs2072113;rs12285167;rs12285167;rs650436;rs174576;rs174576;rs2097853;rs2097853;rs116878346;rs174555;rs2158026;rs2158026;rs174584;rs99780;rs174529;rs174550;rs168990;rs2446738;rs2446738;rs76498378;rs2072114;rs174587;rs174587;rs174568;rs1151144;rs174594;rs174594;rs174611;rs174568;rs174568;rs174578;rs174578;rs174548;rs174535;rs10897181;rs10897181;rs4246215;rs4246215;rs174602;rs174530;rs174578;rs174609;rs174609;rs174598;rs174449;rs113798599;rs174528;rs174528;rs174592;rs174592;rs11539526;rs174609;rs174609;rs174594;rs174573;rs174573;rs174553;rs174553;rs174462;rs174628;rs174628;rs1692120;rs175133;rs174556;rs174556;rs75992720;rs2240287;rs17764324;rs7939370;rs79519287;rs61897792;rs61897792;rs195164;rs7118175;rs7118175;rs174468;rs174468;rs174530;rs174580;rs79303190;rs198435;rs650436;rs102275;rs174528;rs174528;rs174611;rs174626;rs17156254;rs174532;rs174578;rs174578;rs97384;rs97384;rs174566;rs61747222;rs174562;rs78791707;rs174559;rs2845573;rs687680;rs687680;rs2727271;rs174559;rs174538;rs174538;rs174581;rs174579;rs6591664;rs6591664;rs2524299;rs2524299;rs174544;rs174544;rs198459;rs2727265;rs2727265;rs2727266;rs174555;rs11230815;rs11230815;rs17156244;rs174469;rs174570;rs7942717;rs174550;rs693672;rs174556;rs174556;rs174611;rs174611;rs2524296;rs111605165;rs174554;rs174548;rs174460;rs174576;rs174576;rs2955683;rs11533255;rs174553;rs174459;rs174455;rs2526678;rs174555;rs174598;rs174598;rs1692113;rs174465;rs2072113;rs75810419;rs174551;rs116878346;rs174578;rs174595;rs174451;rs174451;rs174548;rs174634;rs174600;rs174613;rs174595;rs198421;rs174544;rs174601;rs174601;rs7395424;rs174533;rs174533;rs174475;rs174475;rs174546;rs174635;rs174609;rs174609;rs1692112;rs174528;rs174528;rs74330132;rs2526678;rs2526678;rs422249;rs422249;rs412334;rs412334;rs174561;rs174561;rs75993209;rs113263760;rs174475;rs174475;rs195167;rs174448;rs17762402;rs75810419;rs117220229;rs174546;rs174546;rs10897181;rs693672;rs174619;rs174626;rs174626;rs174605;rs174566;rs174566;rs10897209;rs10897209;rs3781974;rs174549;rs198435;rs174536;rs174466;rs174466;rs174620;rs1295988;rs174456;rs174456;rs11230816;rs174600;rs174600;rs174449;rs108499;rs146511188;rs174605;rs174548;rs174567;rs75992720;rs76368648;rs174560;rs174560;rs174580;rs174580;rs174584;rs174628;rs174456;rs174475;rs174455;rs174455;rs174618;rs174555;rs174537;rs174537;rs882169;rs882169;rs174529;rs174568;rs174556;rs174556;rs17764324;rs17764324;rs174635;rs174635;rs174593;rs174478;rs2521567;rs174471;rs174471;rs60507107;rs60507107;rs11230817;rs6591661;rs2851682;rs2851682;rs7482316;rs174594;rs174594;rs2097853;rs99780;rs60399071;rs3825036;rs55896837;rs3825036;rs3741259;rs174534;rs4963466;rs2232946;rs116980792;rs7104849;rs7104849;rs72918003;rs174528;rs117553420;rs2072113;rs2072113;rs174591;rs174591;rs174570;rs174570;rs2845574;rs2014094;rs2014094;rs11230813;rs174533;rs174576;rs174536;rs174461;rs174461;rs9735635;rs9735635;rs1535;rs1535;rs2072113;rs968567;rs174559;rs174559;rs7104849;rs7104849;rs174453;rs174564;rs6591664;rs174605;rs174623;rs2453710;rs198447;rs2269928;rs116980792;rs12226389;rs12226389;rs174598;rs174587;rs174533;rs174533;rs7946679;rs9735635;rs174574;rs174601;rs174599;rs174453;rs174453;rs7943728;rs7943728;rs174578;rs174594;rs2727265;rs2727265;rs174449;rs174559;rs174559;rs2521569;rs174560;rs2845574;rs2845574;rs174545;rs174547;rs174530;rs174532;rs174532;rs174603;rs174584;rs174584;rs174478;rs174478;rs509936;rs509936;rs174468;rs869112;rs174534;rs174561;rs79479642;rs174570;rs174570;rs2736601;rs174578;rs4246215;rs174532;rs174532;rs174530;rs174457;rs174562;rs102274;rs102274;rs10897209;rs174545;rs174545;rs174598;rs174628;rs174568;rs174568;rs174620;rs174620;rs174547;rs174547;rs174549;rs174612;rs174612;rs77167250;rs11230889;rs3741252;rs174562;rs174562;rs174535;rs174535;rs174451;rs174451;rs174594;rs174594;rs174476;rs7395424;rs174578;rs7394459;rs7394459;rs174566;rs99780;rs99780;rs139957766;rs174601;rs174461;rs174578;rs174554;rs174554;rs2072113;rs174463;rs174463;rs174580;rs174581;rs174606;rs174606;rs102274;rs17156751;rs112543847;rs174635;rs174635;rs113003506;rs174455;rs4963418;rs174534;rs2524296;rs2524296;rs174594;rs7395424;rs7395424;rs93923;rs174555;rs174555;rs12274157;rs2727270;rs93923;rs76498378;rs174599;rs174535;rs77020029;rs17764324;rs6591662;rs174572;rs174572;rs174541;rs174541;rs174580;rs174580;rs174581;rs174581;rs174546;rs174574;rs174574;rs174546;rs174546;rs2524299;rs2524299;rs11230781;rs11230781;rs174570;rs195160;rs17156618;rs7943728;rs102274;rs2727271;rs174457;rs174457;rs174616;rs174583;rs174583;rs174604;rs174614;rs174614;rs174584;rs174584;rs61896141;rs2526678;rs75766519;rs174528;rs77020029;rs66905042;rs97384;rs97384;rs174601;rs1000778;rs1000778;rs17831757;rs17831757;rs174619;rs80243286;rs174597;rs174597;rs174476;rs174559;rs117553420;rs174547;rs174553;rs6591663;rs422249;rs422249;rs174546;rs174546;rs174534;rs174534;rs117664091;rs113268188;rs111980715;rs174583;rs174583;rs174584;rs174591;rs174591;rs174615;rs174615;rs2526678;rs2526678;rs117220229;rs174550;rs174550;rs113268188;rs174566;rs174534;rs174534;rs174580;rs174580;rs2526678;rs174568;rs174568;rs174529;rs116139751;rs740006;rs174541;rs174541;rs2072113;rs2072113;rs174462;rs174601;rs174541;rs174541;rs102274;rs102274;rs102274;rs2072113;rs2072113;rs174455;rs195165;rs79976480;rs174618;rs174589;rs174609;rs174609;rs61896141;rs2955684;rs2132390;rs113263760;rs174545;rs2727261;rs174548;rs174548;rs174584;rs174584;rs174611;rs174556;rs115588270;rs174553;rs174553;rs17156580;rs102274;rs2727266;rs2727266;rs12420625;rs7482316;rs7482316;rs174593;rs174593;rs174555;rs174448;rs174448;rs174572;rs79519287;rs412334;rs2727263;rs198448;rs198448;rs174454;rs174538;rs174538;rs1109748;rs6591657;rs174589;rs174566;rs174583;rs972354;rs972354;rs7935946;rs174576;rs4963452;rs17156254;rs17156254;rs2072113;rs174537;rs174537;rs2524299;rs2524299;rs17156442;rs174562;rs1151144;rs869112;rs869112;rs174583;rs174583;rs174535;rs174533;rs78791707;rs174593;rs2727265;rs1151139;rs10792301;rs10792301;rs174549;rs174598;rs174598;rs174549;rs75471190;rs115588270;rs174533;rs174533;rs1535;rs1535;rs174608;rs174608;rs10792318;rs10792318;rs117959692;rs102274;rs198467;rs174454;rs174454;rs174529;rs174529;rs61896141;rs174562;rs11533255;rs387137;rs174587;rs174587;rs116962591;rs61896141;rs97384;rs67140840;rs7104849;rs113268188;rs174455;rs4963391;rs4963391;rs2727265;rs10792302;rs10792302;rs174581;rs174581;rs102274;rs102274;rs2727271;rs174457;rs174457;rs4246215;rs4246215;rs174634;rs174616;rs174616;rs174554;rs174554;rs7943728;rs7943728;rs498793;rs498793;rs740006;rs174599;rs174599;rs4564341;rs2955683;rs2955683;rs174599;rs174635;rs174576;rs174576;rs174610;rs2736594;rs174583;rs174583;rs174555;rs174580;rs174580;rs74330132;rs174450;rs2526678;rs2526678;rs174565;rs145633248;rs174562;rs174562;rs174555;rs4963243;rs174584;rs174530;rs11230815;rs2727271;rs2727271;rs916924;rs174583;rs116878346;rs174530;rs174530;rs55896837;rs7104849;rs7104849;rs93923;rs422249;rs174618;rs55896837;rs55896837;rs174598;rs174453;rs174453;rs78596000;rs174532;rs2845573;rs174535;rs174562;rs174562;rs11539526;rs1791791;rs174599;rs174599;rs1692119;rs1692119;rs1535;rs174537;rs174529;rs112272113;rs198447;rs198447;rs174555;rs174455;rs174455;rs1791793;rs174564;rs916925;rs916925;rs174577;rs174577;rs174622;rs93923;rs174617;rs7925523;rs174535;rs2524299;rs2524299;rs59371352;rs4246215;rs4246215;rs4564341;rs174549;rs174561;rs2845573;rs2845573;rs174554;rs7394459;rs7394459;rs174570;rs4963243;rs4963243;rs174591;rs2240286;rs2072114;rs2072114;rs2521562;rs2521562;rs174454;rs2526680;rs174553;rs1791793;rs174553;rs174549;rs174468;rs1000778;rs174592;rs174592;rs2072114;rs174457;rs174453;rs174453;rs99780;rs99780;rs99780;rs174567;rs99780;rs102274;rs174554;rs174621;rs174581;rs174547;rs174547;rs174550;rs17764324;rs174455;rs174455;rs174448;rs174573;rs174449;rs174581;rs174581;rs174578;rs7946679;rs1535;rs2727271;rs2727271;rs108499;rs174583;rs174583;rs7482316;rs174536;rs174536;rs174570;rs174570;rs174570;rs174570;rs17764935;rs102275;rs174546;rs174551;rs174555;rs174591;rs174591;rs916925;rs174460;rs7946441;rs7946441;rs174592;rs174580;rs2524299;rs2524299;rs99780;rs99780;rs174600;rs174600;rs2453712;rs198457;rs174536;rs174584;rs174559;rs28456;rs117959692;rs139957766;rs2524287;rs174535;rs174535;rs174584;rs174584;rs2526680;rs75321677;rs117553420;rs174530;rs174580;rs2072113;rs2072113;rs174613;rs174613;rs7481842;rs7481842;rs174545;rs174545;rs198476;rs174566;rs174566;rs174467;rs174467;rs73487492;rs174599;rs174599;rs17156442;	CH2_groups_to_double_bonds_ratio;Ratio_of_bisLallylic_bonds_to_total_fatty_acids_in_lipids;Other_polyunsaturated_fatty_acids_than_18:2;Total_lipids_in_very_large_HDL;Other_polyunsaturated_fatty_acids_than_18:2;Serum_Bis/DB;Bis/DB;Double_bonds_in_fatty_acids;Serum_CH2/DB;CH2/DB;Serum_LA/FAw67;LA/FAw67;Serum_LA/PUFA;LA/PUFA;Total_cholesterol_in_large_HDL;HDL_diameter;Free_cholesterol_in_large_HDL;Ratio_of_bisLallylic_bonds_to_total_fatty_acids_in_lipids;Serum_FAw3;FAw3;HDL_diameter;Serum_LA/PUFA;Serum_Bis/FA;Bis/FA;Other_polyunsaturated_fatty_acids_than_18:2;22:6__docosahexaenoic_acid_(DHA);CH2_groups_in_fatty_acids;Serum_Bis/DB;Bis/DB;Serum_Bis/FA;Bis/FA;Serum_CH2/DB;CH2/DB;Ratio_of_bisLallylic_bonds_to_double_bonds_in_lipids;Ratio_of_bisLallylic_bonds_to_double_bonds_in_lipids;Ratio_of_bisLallylic_bonds_to_double_bonds_in_lipids;Serum_PUFA;PUFA;CH2_groups_to_double_bonds_ratio;Other_polyunsaturated_fatty_acids_than_18:2;CH2_groups_in_fatty_acids;Serum_LA/PUFA;LA/PUFA;Other_polyunsaturated_fatty_acids_than_18:2;Serum_PUFA;PUFA;Ratio_of_bisLallylic_bonds_to_double_bonds_in_lipids;Triglycerides_in_very_large_HDL;Serum_CH2/DB;CH2/DB;Serum_PUFA;PUFA;Double_bonds_in_fatty_acids;Ratio_of_bisLallylic_bonds_to_double_bonds_in_lipids;Serum_FAw3/FA;FAw3/FA;Serum_LA/PUFA;LA/PUFA;Other_polyunsaturated_fatty_acids_than_18:2;Other_polyunsaturated_fatty_acids_than_18:2;CH2_groups_to_double_bonds_ratio;Serum_LA/FAw67;LA/FAw67;Ratio_of_bisLallylic_bonds_to_double_bonds_in_lipids;Ratio_of_bisLallylic_bonds_to_total_fatty_acids_in_lipids;Serum_CH2/DB;CH2/DB;Total_cholesterol_in_large_HDL;Double_bonds_in_fatty_acids;Total_cholesterol_in_large_HDL;Triglycerides_in_very_large_HDL;Free_cholesterol_in_large_HDL;Serum_PUFA;PUFA;VLDL_diameter;Serum_PUFA;Serum_FAw3/FAw67;FAw3/FAw67;18:2__linoleic_acid_(LA);Double_bonds_in_fatty_acids;Other_polyunsaturated_fatty_acids_than_18:2;Double_bonds_in_fatty_acids;OmegaL3_fatty_acids;Ratio_of_bisLallylic_bonds_to_double_bonds_in_lipids;Serum_Bis/FA;Bis/FA;Serum_Bis/FA;Bis/FA;Ratio_of_bisLallylic_bonds_to_total_fatty_acids_in_lipids;Ratio_of_bisLallylic_bonds_to_total_fatty_acids_in_lipids;Total_cholesterol_in_HDL;Total_lipids_in_very_large_HDL;Total_cholesterol_in_large_HDL;Serum_PUFA;PUFA;CH2_groups_to_double_bonds_ratio;Free_cholesterol_in_large_HDL;Cholesterol_esters_in_very_large_HDL;VLDL_diameter;Total_cholesterol_in_very_large_HDL;Serum_LA/PUFA;LA/PUFA;Serum_LA/DHA;LA/DHA;Serum_PUFA;PUFA;Serum_DB/FA;DB/FA;Serum_LA/PUFA;Other_polyunsaturated_fatty_acids_than_18:2;Ratio_of_bisLallylic_bonds_to_total_fatty_acids_in_lipids;Serum_LA/FAw67;LA/FAw67;Other_polyunsaturated_fatty_acids_than_18:2;CH2_groups_in_fatty_acids;Serum_CH2/DB;CH2/DB;Double_bonds_in_fatty_acids;Other_polyunsaturated_fatty_acids_than_18:2;Free_cholesterol_in_very_large_HDL;CH2_groups_to_double_bonds_ratio;Other_polyunsaturated_fatty_acids_than_18:2;VLDL_diameter;VLDL_diameter;HDL_diameter;Serum_CH2/DB;CH2/DB;Other_polyunsaturated_fatty_acids_than_18:2;Phospholipids_in_very_large_HDL;Ratio_of_bisLallylic_bonds_to_double_bonds_in_lipids;Serum_LA/PUFA;LA/PUFA;Serum_Bis/DB;Serum_Bis/FA;Bis/FA;Serum_CH2/DB;CH2/DB;Serum_PUFA;PUFA;Serum_PUFA;PUFA;Cholesterol_esters_in_large_HDL;Total_lipids_in_large_HDL;Other_polyunsaturated_fatty_acids_than_18:2;Serum_LA;LA;Ratio_of_bisLallylic_bonds_to_double_bonds_in_lipids;CH2_groups_to_double_bonds_ratio;Phospholipids_in_very_large_HDL;Ratio_of_bisLallylic_bonds_to_total_fatty_acids_in_lipids;Ratio_of_bisLallylic_bonds_to_double_bonds_in_lipids;Serum_DB/FA;DB/FA;Serum_LA/PUFA;LA/PUFA;Serum_CH2/DB;CH2/DB;CH2_groups_in_fatty_acids;Ratio_of_bisLallylic_bonds_to_double_bonds_in_lipids;Phospholipids_in_very_large_HDL;CH2_groups_to_double_bonds_ratio;CH2_groups_to_double_bonds_ratio;Serum_Bis/DB;Ratio_of_bisLallylic_bonds_to_total_fatty_acids_in_lipids;Other_polyunsaturated_fatty_acids_than_18:2;Phospholipids_in_very_large_HDL;Serum_Bis/DB;Bis/DB;22:6__docosahexaenoic_acid_(DHA);Ratio_of_bisLallylic_bonds_to_double_bonds_in_lipids;Ratio_of_bisLallylic_bonds_to_total_fatty_acids_in_lipids;Serum_LA/PUFA;LA/PUFA;Concentration_of_large_HDL_particles;Concentration_of_very_large_HDL_particles;Serum_LA;LA;Serum_LA/PUFA;LA/PUFA;VLDL_diameter;Serum_LA/PUFA;LA/PUFA;Ratio_of_bisLallylic_bonds_to_total_fatty_acids_in_lipids;Serum_DB/FA;DB/FA;CH2_groups_to_double_bonds_ratio;Serum_PUFA;PUFA;Ratio_of_bisLallylic_bonds_to_total_fatty_acids_in_lipids;Serum_PUFA;PUFA;Serum_Bis/FA;Bis/FA;Ratio_of_bisLallylic_bonds_to_total_fatty_acids_in_lipids;Serum_PUFA;PUFA;Total_cholesterol_in_large_HDL;Free_cholesterol_in_very_large_HDL;Serum_PUFA;PUFA;22:6__docosahexaenoic_acid_(DHA);Serum_LA/PUFA;LA/PUFA;Serum_LA/PUFA;LA/PUFA;Serum_CH2/FA;CH2/FA;Serum_Bis/DB;Serum_DB/FA;DB/FA;Other_polyunsaturated_fatty_acids_than_18:2;Serum_Bis/DB;Bis/DB;18:2__linoleic_acid_(LA);Serum_LA/PUFA;LA/PUFA;Ratio_of_bisLallylic_bonds_to_double_bonds_in_lipids;CH2_groups_to_double_bonds_ratio;Serum_CH2/DB;CH2/DB;Serum_CH2/DB;CH2/DB;Serum_PUFA;PUFA;Concentration_of_large_HDL_particles;Total_cholesterol_in_HDL;Total_cholesterol_in_HDL;Other_polyunsaturated_fatty_acids_than_18:2;18:2__linoleic_acid_(LA);22:6__docosahexaenoic_acid_(DHA);Total_lipids_in_large_HDL;22:6__docosahexaenoic_acid_(DHA);Ratio_of_bisLallylic_bonds_to_double_bonds_in_lipids;Concentration_of_very_large_HDL_particles;Other_polyunsaturated_fatty_acids_than_18:2;Serum_LA/FAw67;LA/FAw67;Serum_FAw3;FAw3;Serum_LA/FAw67;Serum_LA/PUFA;LA/PUFA;OmegaL3_fatty_acids;Other_polyunsaturated_fatty_acids_than_18:2;CH2_groups_to_double_bonds_ratio;CH2_groups_to_double_bonds_ratio;CH2_groups_to_double_bonds_ratio;Total_cholesterol_in_HDL;Ratio_of_bisLallylic_bonds_to_double_bonds_in_lipids;Triglycerides_in_very_large_HDL;Double_bonds_in_fatty_acids;Double_bonds_in_fatty_acids;Serum_Bis/DB;Bis/DB;Serum_Bis/DB;Bis/DB;Serum_PUFA;Serum_LA/PUFA;Ratio_of_bisLallylic_bonds_to_double_bonds_in_lipids;Total_cholesterol_in_very_large_HDL;CH2_groups_to_double_bonds_ratio;Free_cholesterol_in_large_HDL;Serum_LA/PUFA;LA/PUFA;Double_bonds_in_fatty_acids;Phospholipids_in_very_large_HDL;Other_polyunsaturated_fatty_acids_than_18:2;Ratio_of_bisLallylic_bonds_to_double_bonds_in_lipids;Serum_LA/FAw67;LA/FAw67;Other_polyunsaturated_fatty_acids_than_18:2;Serum_LA/PUFA;LA/PUFA;Ratio_of_bisLallylic_bonds_to_double_bonds_in_lipids;CH2_groups_in_fatty_acids;CH2_groups_in_fatty_acids;CH2_groups_to_double_bonds_ratio;Serum_Bis/DB;Bis/DB;Ratio_of_bisLallylic_bonds_to_double_bonds_in_lipids;Serum_Bis/FA;Total_cholesterol_in_HDL;Free_cholesterol_in_large_HDL;Concentration_of_large_HDL_particles;Serum_DB/FA;DB/FA;Ratio_of_bisLallylic_bonds_to_total_fatty_acids_in_lipids;Double_bonds_in_fatty_acids;Serum_LA/PUFA;VLDL_diameter;Serum_FAw3/FAw67;FAw3/FAw67;CH2_groups_to_double_bonds_ratio;Serum_LA;LA;Serum_CH2/DB;CH2/DB;VLDL_diameter;Serum_Bis/FA;Bis/FA;Ratio_of_bisLallylic_bonds_to_double_bonds_in_lipids;Double_bonds_in_fatty_acids;Ratio_of_bisLallylic_bonds_to_double_bonds_in_lipids;Serum_CH2/DB;CH2/DB;Ratio_of_bisLallylic_bonds_to_double_bonds_in_lipids;Serum_PUFA;PUFA;Serum_Bis/DB;Bis/DB;Other_polyunsaturated_fatty_acids_than_18:2;ApoA1;Serum_LA/DHA;LA/DHA;Serum_CH2/DB;Serum_Bis/DB;Bis/DB;Serum_LA/PUFA;LA/PUFA;CH2_groups_in_fatty_acids;CH2_groups_to_double_bonds_ratio;Cholesterol_esters_in_very_large_HDL;Serum_FAw3/FAw67;FAw3/FAw67;Total_lipids_in_very_large_HDL;Serum_LA/FAw67;Ratio_of_bisLallylic_bonds_to_double_bonds_in_lipids;Serum_PUFA;PUFA;CH2_groups_in_fatty_acids;Serum_CH2/DB;CH2/DB;Ratio_of_bisLallylic_bonds_to_total_fatty_acids_in_lipids;Serum_Bis/FA;Bis/FA;Serum_Bis/FA;Bis/FA;Serum_Bis/FA;Bis/FA;CH2_groups_in_fatty_acids;CH2_groups_to_double_bonds_ratio;Serum_PUFA;PUFA;Concentration_of_large_HDL_particles;Serum_MobCH;MobCH;18:2__linoleic_acid_(LA);Ratio_of_bisLallylic_bonds_to_total_fatty_acids_in_lipids;HDL_diameter;18:2__linoleic_acid_(LA);Ratio_of_bisLallylic_bonds_to_double_bonds_in_lipids;CH2_groups_in_fatty_acids;Serum_CH2/DB;CH2/DB;Serum_Bis/DB;Bis/DB;CH2_groups_in_fatty_acids;Serum_PUFA;PUFA;Serum_CH2/FA;CH2/FA;OmegaL3_fatty_acids;Serum_LA/PUFA;LA/PUFA;Serum_LA/PUFA;LA/PUFA;Serum_LA/PUFA;LA/PUFA;Serum_DB/FA;DB/FA;Concentration_of_very_large_HDL_particles;18:2__linoleic_acid_(LA);Serum_Bis/DB;Serum_LA/FAw67;Serum_FAw3/FA;FAw3/FA;Serum_LA/PUFA;LA/PUFA;Double_bonds_in_fatty_acids;Serum_Bis/DB;Bis/DB;Double_bonds_in_fatty_acids;Serum_PUFA;PUFA;Other_polyunsaturated_fatty_acids_than_18:2;Serum_Bis/DB;Bis/DB;Serum_PUFA;PUFA;Serum_PUFA;PUFA;Double_bonds_in_fatty_acids;Other_polyunsaturated_fatty_acids_than_18:2;Concentration_of_very_large_HDL_particles;Serum_LA;LA;Total_cholesterol_in_very_large_HDL;Serum_LA/PUFA;LA/PUFA;Serum_DB/FA;Free_cholesterol_in_very_large_HDL;Serum_LA/FAw67;Serum_LA/PUFA;LA/PUFA;Serum_LA/DHA;LA/DHA;Serum_LA/DHA;LA/DHA;Ratio_of_bisLallylic_bonds_to_total_fatty_acids_in_lipids;18:2__linoleic_acid_(LA);OmegaL3_fatty_acids;Serum_CH2/DB;CH2/DB;CH2_groups_in_fatty_acids;Ratio_of_bisLallylic_bonds_to_total_fatty_acids_in_lipids;Double_bonds_in_fatty_acids;Other_polyunsaturated_fatty_acids_than_18:2;Ratio_of_bisLallylic_bonds_to_double_bonds_in_lipids;Other_polyunsaturated_fatty_acids_than_18:2;ApoA1;CH2_groups_in_fatty_acids;Serum_Gp/Tot-C;Gp/Tot-C;HDL_diameter;Serum_Bis/DB;Double_bonds_in_fatty_acids;Serum_Bis/DB;Bis/DB;Ratio_of_bisLallylic_bonds_to_double_bonds_in_lipids;Ratio_of_bisLallylic_bonds_to_total_fatty_acids_in_lipids;Serum_MobCH;MobCH;Serum_PUFA;PUFA;Total_cholesterol_in_large_HDL;Other_polyunsaturated_fatty_acids_than_18:2;CH2_groups_in_fatty_acids;Serum_LA/PUFA;LA/PUFA;Double_bonds_in_fatty_acids;Ratio_of_bisLallylic_bonds_to_double_bonds_in_lipids;Other_polyunsaturated_fatty_acids_than_18:2;Serum_CH2/FA;CH2/FA;Concentration_of_very_large_HDL_particles;Phospholipids_in_large_HDL;Total_cholesterol_in_very_large_HDL;Free_cholesterol_in_very_large_HDL;Serum_FAw3/FAw67;FAw3/FAw67;Other_polyunsaturated_fatty_acids_than_18:2;Double_bonds_in_fatty_acids;OmegaL3_fatty_acids;OmegaL3_fatty_acids;Ratio_of_bisLallylic_bonds_to_double_bonds_in_lipids;Ratio_of_bisLallylic_bonds_to_total_fatty_acids_in_lipids;22:6__docosahexaenoic_acid_(DHA);Ratio_of_bisLallylic_bonds_to_total_fatty_acids_in_lipids;Double_bonds_in_fatty_acids;Serum_LA/PUFA;LA/PUFA;Serum_LA/PUFA;LA/PUFA;VLDL_diameter;Ratio_of_bisLallylic_bonds_to_total_fatty_acids_in_lipids;Other_polyunsaturated_fatty_acids_than_18:2;Double_bonds_in_fatty_acids;Other_polyunsaturated_fatty_acids_than_18:2;OmegaL3_fatty_acids;OmegaL3_fatty_acids;Serum_LA/PUFA;LA/PUFA;CH2_groups_in_fatty_acids;Total_cholesterol_in_large_HDL;Total_lipids_in_large_HDL;ApoA1;18:2__linoleic_acid_(LA);Serum_LA/PUFA;LA/PUFA;Serum_Bis/FA;Serum_LA/PUFA;Phospholipids_in_large_HDL;Serum_LA;LA;Total_cholesterol_in_very_large_HDL;Ratio_of_bisLallylic_bonds_to_total_fatty_acids_in_lipids;Serum_Bis/DB;Bis/DB;CH2_groups_in_fatty_acids;Serum_LA/DHA;LA/DHA;Serum_LA/DHA;LA/DHA;Ratio_of_bisLallylic_bonds_to_double_bonds_in_lipids;Serum_LA/FAw67;LA/FAw67;Serum_LA/PUFA;LA/PUFA;Serum_LA/PUFA;LA/PUFA;CH2_groups_in_fatty_acids;Serum_CH2/DB;CH2/DB;Serum_Bis/DB;Bis/DB;Cholesterol_esters_in_very_large_HDL;Total_cholesterol_in_large_HDL;CH2_groups_in_fatty_acids;Double_bonds_in_fatty_acids;Total_lipids_in_very_large_HDL;Serum_CH2/DB;CH2/DB;Cholesterol_esters_in_very_large_HDL;Triglycerides_in_very_large_HDL;Serum_DB/FA;DB/FA;Ratio_of_bisLallylic_bonds_to_double_bonds_in_lipids;CH2/DB;Other_polyunsaturated_fatty_acids_than_18:2;Serum_DB/FA;DB/FA;Serum_PUFA;PUFA;CH2_groups_in_fatty_acids;CH2_groups_to_double_bonds_ratio;Serum_Bis/FA;Bis/FA;Total_cholesterol_in_very_large_HDL;Serum_LA/PUFA;LA/PUFA;Serum_CH2/DB;CH2/DB;Total_cholesterol_in_large_HDL;Serum_DB/FA;DB/FA;CH2_groups_to_double_bonds_ratio;Serum_FAw3/FA;FAw3/FA;Other_polyunsaturated_fatty_acids_than_18:2;Other_polyunsaturated_fatty_acids_than_18:2;Total_cholesterol_in_very_large_HDL;Serum_PUFA;Phospholipids_in_very_large_HDL;Phospholipids_in_very_large_HDL;HDL_diameter;Serum_LA/PUFA;LA/PUFA;Serum_LA/PUFA;LA/PUFA;Double_bonds_in_fatty_acids;CH2_groups_in_fatty_acids;Serum_LA/FAw67;LA/FAw67;Ratio_of_bisLallylic_bonds_to_total_fatty_acids_in_lipids;OmegaL3_fatty_acids;Double_bonds_in_fatty_acids;Serum_DB/FA;DB/FA;CH2_groups_in_fatty_acids;ApoA1;HDL_diameter;Serum_Bis/FA;Ratio_of_bisLallylic_bonds_to_total_fatty_acids_in_lipids;Other_polyunsaturated_fatty_acids_than_18:2;Cholesterol_esters_in_large_HDL;Serum_LA/PUFA;LA/PUFA;Concentration_of_large_HDL_particles;Serum_FAw3;FAw3;Ratio_of_bisLallylic_bonds_to_total_fatty_acids_in_lipids;Serum_PUFA;Serum_LA/FAw67;LA/FAw67;Serum_LA/FAw67;LA/FAw67;18:2__linoleic_acid_(LA);Serum_LA/PUFA;LA/PUFA;Other_polyunsaturated_fatty_acids_than_18:2;18:2__linoleic_acid_(LA);Total_cholesterol_in_HDL;Other_polyunsaturated_fatty_acids_than_18:2;Other_polyunsaturated_fatty_acids_than_18:2;Serum_CH2/FA;CH2/FA;Phospholipids_in_large_HDL;Serum_LA;LA;Serum_LA/DHA;LA/DHA;Serum_LA/PUFA;LA/PUFA;Other_polyunsaturated_fatty_acids_than_18:2;CH2_groups_to_double_bonds_ratio;Serum_LA/FAw67;LA/FAw67;Serum_LA/FAw67;LA/FAw67;Double_bonds_in_fatty_acids;Serum_DB/FA;DB/FA;CH2_groups_in_fatty_acids;Other_polyunsaturated_fatty_acids_than_18:2;Double_bonds_in_fatty_acids;CH2_groups_in_fatty_acids;Ratio_of_bisLallylic_bonds_to_total_fatty_acids_in_lipids;Serum_CH2/DB;Ratio_of_bisLallylic_bonds_to_total_fatty_acids_in_lipids;HDL_diameter;Serum_Bis/DB;Bis/DB;Double_bonds_in_fatty_acids;Phospholipids_in_large_HDL;OmegaL3_fatty_acids;Serum_PUFA;PUFA;CH2_groups_to_double_bonds_ratio;Serum_LA;LA;Free_cholesterol_in_very_large_HDL;HDL_diameter;Serum_FAw3/FAw67;FAw3/FAw67;Serum_FAw3/FA;FAw3/FA;Double_bonds_in_fatty_acids;Double_bonds_in_fatty_acids;Serum_FAw3/FAw9S;FAw3/FAw9S;Serum_LA/PUFA;LA/PUFA;Serum_LA/PUFA;LA/PUFA;Serum_PUFA;PUFA;Ratio_of_bisLallylic_bonds_to_double_bonds_in_lipids;Ratio_of_bisLallylic_bonds_to_total_fatty_acids_in_lipids;CH2_groups_to_double_bonds_ratio;Ratio_of_bisLallylic_bonds_to_total_fatty_acids_in_lipids;Other_polyunsaturated_fatty_acids_than_18:2;Ratio_of_bisLallylic_bonds_to_double_bonds_in_lipids;Total_lipids_in_very_large_HDL;Serum_Bis/FA;Bis/FA;Serum_LA/FAw67;LA/FAw67;Free_cholesterol_in_very_large_HDL;Ratio_of_bisLallylic_bonds_to_total_fatty_acids_in_lipids;Ratio_of_bisLallylic_bonds_to_total_fatty_acids_in_lipids;Serum_FAw3/FAw9S;FAw3/FAw9S;CH2_groups_to_double_bonds_ratio;Ratio_of_bisLallylic_bonds_to_double_bonds_in_lipids;Serum_Bis/FA;Bis/FA;Other_polyunsaturated_fatty_acids_than_18:2;Ratio_of_bisLallylic_bonds_to_total_fatty_acids_in_lipids;Total_cholesterol_in_large_HDL;Total_lipids_in_very_large_HDL;Double_bonds_in_fatty_acids;Concentration_of_very_large_HDL_particles;OmegaL3_fatty_acids;Other_polyunsaturated_fatty_acids_than_18:2;Serum_CH2/DB;CH2/DB;22:6__docosahexaenoic_acid_(DHA);22:6__docosahexaenoic_acid_(DHA);Serum_FAw3/FAw67;FAw3/FAw67;Other_polyunsaturated_fatty_acids_than_18:2;CH2_groups_in_fatty_acids;CH2_groups_in_fatty_acids;CH2_groups_in_fatty_acids;Serum_CH2/DB;CH2/DB;Serum_CH2/DB;CH2/DB;Ratio_of_bisLallylic_bonds_to_double_bonds_in_lipids;CH2_groups_in_fatty_acids;Ratio_of_bisLallylic_bonds_to_double_bonds_in_lipids;Total_cholesterol_in_HDL;ApoA1;Phospholipids_in_large_HDL;Serum_CH2/DB;CH2/DB;OmegaL3_fatty_acids;Ratio_of_bisLallylic_bonds_to_double_bonds_in_lipids;CH2_groups_to_double_bonds_ratio;Phospholipids_in_large_HDL;Serum_MobCH;MobCH;Serum_LA;LA;Other_polyunsaturated_fatty_acids_than_18:2;CH2_groups_to_double_bonds_ratio;Serum_PUFA;PUFA;CH2_groups_in_fatty_acids;Serum_LA/PUFA;Other_polyunsaturated_fatty_acids_than_18:2;Total_cholesterol_in_HDL;Other_polyunsaturated_fatty_acids_than_18:2;Free_cholesterol_in_large_HDL;Total_cholesterol_in_large_HDL;Serum_PUFA;Serum_CH2/FA;CH2/FA;18:2__linoleic_acid_(LA);Other_polyunsaturated_fatty_acids_than_18:2;Ratio_of_bisLallylic_bonds_to_total_fatty_acids_in_lipids;Total_lipids_in_very_large_HDL;Serum_FAw3/FA;FAw3/FA;Serum_FAw3/FAw9S;FAw3/FAw9S;Serum_LA/FAw67;LA/FAw67;Serum_Bis/FA;Bis/FA;Serum_CH2/DB;CH2/DB;Ratio_of_bisLallylic_bonds_to_total_fatty_acids_in_lipids;Ratio_of_bisLallylic_bonds_to_double_bonds_in_lipids;Serum_PUFA;PUFA;Other_polyunsaturated_fatty_acids_than_18:2;Serum_LA/PUFA;LA/PUFA;Serum_PUFA;Total_cholesterol_in_large_HDL;Other_polyunsaturated_fatty_acids_than_18:2;Serum_Bis/DB;Bis/DB;CH2_groups_to_double_bonds_ratio;CH2_groups_to_double_bonds_ratio;Serum_CH2/DB;CH2/DB;Serum_Bis/DB;Bis/DB;HDL_diameter;Concentration_of_large_HDL_particles;VLDL_diameter;Total_lipids_in_very_large_HDL;Serum_Bis/DB;Bis/DB;Ratio_of_bisLallylic_bonds_to_double_bonds_in_lipids;Serum_Bis/FA;Bis/FA;Total_cholesterol_in_HDL;Total_lipids_in_large_HDL;Serum_LA/FAw67;LA/FAw67;Serum_PUFA;PUFA;Other_polyunsaturated_fatty_acids_than_18:2;22:6__docosahexaenoic_acid_(DHA);Serum_CH2/DB;CH2/DB;Serum_PUFA;Serum_MobCH;MobCH;Serum_LA;LA;CH2_groups_to_double_bonds_ratio;18:2__linoleic_acid_(LA);Serum_FAw3/FAw67;FAw3/FAw67;Serum_FAw3/FAw67;FAw3/FAw67;Ratio_of_bisLallylic_bonds_to_double_bonds_in_lipids;CH2_groups_in_fatty_acids;Serum_LA/PUFA;LA/PUFA;OmegaL3_fatty_acids;Serum_Bis/DB;Bis/DB;Double_bonds_in_fatty_acids;CH2_groups_in_fatty_acids;CH2_groups_to_double_bonds_ratio;Total_lipids_in_very_large_HDL;CH2_groups_in_fatty_acids;ApoA1;Ratio_of_bisLallylic_bonds_to_double_bonds_in_lipids;CH2_groups_to_double_bonds_ratio;Serum_PUFA;PUFA;Cholesterol_esters_in_large_HDL;Serum_CH2/FA;CH2/FA;CH2_groups_to_double_bonds_ratio;CH2_groups_to_double_bonds_ratio;OmegaL3_fatty_acids;HDL_diameter;Total_lipids_in_very_large_HDL;Double_bonds_in_fatty_acids;22:6__docosahexaenoic_acid_(DHA);Serum_LA/PUFA;Ratio_of_bisLallylic_bonds_to_double_bonds_in_lipids;Concentration_of_large_HDL_particles;Other_polyunsaturated_fatty_acids_than_18:2;Total_cholesterol_in_HDL;Total_lipids_in_large_HDL;Ratio_of_bisLallylic_bonds_to_double_bonds_in_lipids;Other_polyunsaturated_fatty_acids_than_18:2;Serum_LA/FAw67;LA/FAw67;Serum_LA/PUFA;LA/PUFA;CH2_groups_in_fatty_acids;Ratio_of_bisLallylic_bonds_to_double_bonds_in_lipids;Phospholipids_in_large_HDL;Serum_CH2/FA;CH2/FA;HDL_diameter;Other_polyunsaturated_fatty_acids_than_18:2;CH2_groups_to_double_bonds_ratio;Ratio_of_bisLallylic_bonds_to_double_bonds_in_lipids;Serum_CH2/DB;CH2/DB;Serum_FAw3/FAw9S;FAw3/FAw9S;Serum_LA/PUFA;LA/PUFA;Serum_LA/PUFA;LA/PUFA;Serum_Bis/DB;Bis/DB;Serum_Bis/FA;Bis/FA;Ratio_of_bisLallylic_bonds_to_double_bonds_in_lipids;Serum_Bis/FA;Bis/FA;Serum_LA/PUFA;Double_bonds_in_fatty_acids;Concentration_of_large_HDL_particles;CH2_groups_to_double_bonds_ratio;Ratio_of_bisLallylic_bonds_to_double_bonds_in_lipids;Other_polyunsaturated_fatty_acids_than_18:2;ApoA1;Total_cholesterol_in_HDL;Phospholipids_in_large_HDL;Serum_Bis/DB;Bis/DB;Serum_Bis/DB;Bis/DB;Free_cholesterol_in_large_HDL;Serum_LA/PUFA;LA/PUFA;CH2_groups_to_double_bonds_ratio;Serum_LA;LA;Total_lipids_in_very_large_HDL;Ratio_of_bisLallylic_bonds_to_total_fatty_acids_in_lipids;Ratio_of_bisLallylic_bonds_to_total_fatty_acids_in_lipids;Serum_LA/PUFA;LA/PUFA;Serum_LA/FAw67;LA/FAw67;Serum_Bis/DB;OmegaL3_fatty_acids;Serum_PUFA;PUFA;Double_bonds_in_fatty_acids;CH2_groups_in_fatty_acids;OmegaL3_fatty_acids;Total_cholesterol_in_very_large_HDL;Ratio_of_bisLallylic_bonds_to_total_fatty_acids_in_lipids;Serum_LA/FAw67;LA/FAw67;Double_bonds_in_fatty_acids;Other_polyunsaturated_fatty_acids_than_18:2;Cholesterol_esters_in_large_HDL;Phospholipids_in_very_large_HDL;Ratio_of_bisLallylic_bonds_to_total_fatty_acids_in_lipids;Ratio_of_bisLallylic_bonds_to_double_bonds_in_lipids;CH2_groups_to_double_bonds_ratio;Serum_LA/PUFA;LA/PUFA;Other_polyunsaturated_fatty_acids_than_18:2;Serum_Bis/DB;Bis/DB;Serum_MobCH;MobCH;Serum_Bis/DB;Double_bonds_in_fatty_acids;Other_polyunsaturated_fatty_acids_than_18:2;22:6__docosahexaenoic_acid_(DHA);Phospholipids_in_large_HDL;Phospholipids_in_very_large_HDL;Total_lipids_in_large_HDL;Phospholipids_in_very_large_HDL;CH2_groups_in_fatty_acids;Other_polyunsaturated_fatty_acids_than_18:2;Serum_LA/PUFA;LA/PUFA;Ratio_of_bisLallylic_bonds_to_total_fatty_acids_in_lipids;Other_polyunsaturated_fatty_acids_than_18:2;Ratio_of_bisLallylic_bonds_to_double_bonds_in_lipids;Serum_LA/PUFA;LA/PUFA;Cholesterol_esters_in_large_HDL;Free_cholesterol_in_very_large_HDL;Serum_LA/FAw67;CH2_groups_in_fatty_acids;Bis/DB;Serum_Bis/DB;Bis/DB;Total_cholesterol_in_HDL;ApoA1;ApoA1;Double_bonds_in_fatty_acids;Cholesterol_esters_in_large_HDL;Serum_Bis/DB;Bis/DB;CH2_groups_to_double_bonds_ratio;Serum_CH2/FA;CH2/FA;Serum_LA/FAw67;LA/FAw67;Serum_LA/PUFA;LA/PUFA;Serum_LA/FAw67;LA/FAw67;Other_polyunsaturated_fatty_acids_than_18:2;Serum_LA/PUFA;LA/PUFA;CH2_groups_to_double_bonds_ratio;CH2_groups_in_fatty_acids;Serum_Bis/DB;Bis/DB;Ratio_of_bisLallylic_bonds_to_double_bonds_in_lipids;ApoA1;Total_cholesterol_in_large_HDL;Ratio_of_bisLallylic_bonds_to_double_bonds_in_lipids;Serum_Bis/FA;Bis/FA;Serum_LA/FAw67;LA/FAw67;Serum_PUFA;Free_cholesterol_in_large_HDL;Total_cholesterol_in_very_large_HDL;Ratio_of_bisLallylic_bonds_to_double_bonds_in_lipids;18:2__linoleic_acid_(LA);Phospholipids_in_very_large_HDL;Total_lipids_in_very_large_HDL;Serum_DB/FA;DB/FA;Serum_LA/PUFA;LA/PUFA;Serum_Bis/FA;Bis/FA;Ratio_of_bisLallylic_bonds_to_double_bonds_in_lipids;Double_bonds_in_fatty_acids;Other_polyunsaturated_fatty_acids_than_18:2;Serum_PUFA;PUFA;Serum_LA/PUFA;Serum_PUFA;PUFA;Serum_Bis/FA;Bis/FA;Other_polyunsaturated_fatty_acids_than_18:2;CH2_groups_to_double_bonds_ratio;Serum_LA/FAw67;Serum_LA/PUFA;LA/PUFA;Total_lipids_in_large_HDL;Concentration_of_very_large_HDL_particles;Ratio_of_bisLallylic_bonds_to_double_bonds_in_lipids;CH2_groups_in_fatty_acids;Serum_CH2/DB;CH2/DB;Serum_PUFA;PUFA;Serum_PUFA;PUFA;Serum_LA/PUFA;LA/PUFA;Ratio_of_bisLallylic_bonds_to_double_bonds_in_lipids;Serum_LA/PUFA;LA/PUFA;Serum_CH2/DB;CH2/DB;Ratio_of_bisLallylic_bonds_to_total_fatty_acids_in_lipids;Other_polyunsaturated_fatty_acids_than_18:2;Double_bonds_in_fatty_acids;Ratio_of_bisLallylic_bonds_to_total_fatty_acids_in_lipids;Serum_CH2/FA;CH2/FA;Triglycerides_in_very_large_HDL;Serum_Bis/DB;Bis/DB;Serum_Bis/DB;Bis/DB;Serum_PUFA;PUFA;Serum_LA/FAw67;LA/FAw67;Ratio_of_bisLallylic_bonds_to_double_bonds_in_lipids;Serum_LA/PUFA;LA/PUFA;Ratio_of_bisLallylic_bonds_to_double_bonds_in_lipids;CH2_groups_to_double_bonds_ratio;Serum_Bis/DB;Bis/DB;Serum_LA/DHA;LA/DHA;22:6__docosahexaenoic_acid_(DHA);Double_bonds_in_fatty_acids;Double_bonds_in_fatty_acids;Other_polyunsaturated_fatty_acids_than_18:2;Serum_PUFA;PUFA;Serum_LA/PUFA;LA/PUFA;Double_bonds_in_fatty_acids;Ratio_of_bisLallylic_bonds_to_total_fatty_acids_in_lipids;Other_polyunsaturated_fatty_acids_than_18:2;Ratio_of_bisLallylic_bonds_to_total_fatty_acids_in_lipids;CH2_groups_to_double_bonds_ratio;Serum_XL-HDL-TG;XL-HDL-TG;CH2_groups_to_double_bonds_ratio;Triglycerides_in_very_large_HDL;Serum_Bis/FA;Bis/FA;Serum_FAw3;FAw3;Serum_CH2/DB;CH2/DB;Ratio_of_bisLallylic_bonds_to_double_bonds_in_lipids;Other_polyunsaturated_fatty_acids_than_18:2;Serum_FAw3/FAw67;FAw3/FAw67;Serum_FAw3/FAw9S;FAw3/FAw9S;Serum_CH2/DB;CH2/DB;CH2_groups_to_double_bonds_ratio;Concentration_of_large_HDL_particles;Double_bonds_in_fatty_acids;Concentration_of_very_large_HDL_particles;Serum_Bis/DB;Bis/DB;Total_cholesterol_in_large_HDL;CH2_groups_to_double_bonds_ratio;Serum_LA;LA;Serum_CH2/FA;CH2/FA;Serum_LA;LA;Serum_CH2/FA;CH2/FA;Concentration_of_large_HDL_particles;Total_cholesterol_in_very_large_HDL;Total_cholesterol_in_very_large_HDL;Total_cholesterol_in_very_large_HDL;Serum_FAw3;FAw3;Serum_FAw3/FAw67;FAw3/FAw67;Serum_LA/PUFA;LA/PUFA;Serum_DB/FA;DB/FA;Ratio_of_bisLallylic_bonds_to_double_bonds_in_lipids;Serum_CH2/DB;CH2/DB;Ratio_of_bisLallylic_bonds_to_double_bonds_in_lipids;Serum_Bis/DB;Bis/DB;ApoA1;Ratio_of_bisLallylic_bonds_to_double_bonds_in_lipids;Double_bonds_in_fatty_acids;Ratio_of_bisLallylic_bonds_to_total_fatty_acids_in_lipids;Ratio_of_bisLallylic_bonds_to_total_fatty_acids_in_lipids;Serum_CH2/DB;22:6__docosahexaenoic_acid_(DHA);Concentration_of_very_large_HDL_particles;Cholesterol_esters_in_very_large_HDL;Serum_FAw3/FAw9S;FAw3/FAw9S;Other_polyunsaturated_fatty_acids_than_18:2;Ratio_of_bisLallylic_bonds_to_total_fatty_acids_in_lipids;Serum_LA/FAw67;Ratio_of_bisLallylic_bonds_to_double_bonds_in_lipids;Serum_FAw3/FAw9S;FAw3/FAw9S;18:2__linoleic_acid_(LA);Serum_LA/FAw67;LA/FAw67;Ratio_of_bisLallylic_bonds_to_total_fatty_acids_in_lipids;Serum_CH2/DB;CH2/DB;Concentration_of_large_HDL_particles;Cholesterol_esters_in_large_HDL;CH2_groups_to_double_bonds_ratio;Other_polyunsaturated_fatty_acids_than_18:2;Double_bonds_in_fatty_acids;Total_lipids_in_large_HDL;Ratio_of_bisLallylic_bonds_to_double_bonds_in_lipids;22:6__docosahexaenoic_acid_(DHA);Other_polyunsaturated_fatty_acids_than_18:2;Double_bonds_in_fatty_acids;Other_polyunsaturated_fatty_acids_than_18:2;Concentration_of_very_large_HDL_particles;CH2_groups_to_double_bonds_ratio;Serum_Bis/DB;Bis/DB;Serum_LA/PUFA;LA/PUFA;Serum_LA;LA;Free_cholesterol_in_very_large_HDL;Other_polyunsaturated_fatty_acids_than_18:2;Serum_LA/FAw67;Ratio_of_bisLallylic_bonds_to_double_bonds_in_lipids;Serum_Bis/DB;Bis/DB;Double_bonds_in_fatty_acids;Free_cholesterol_in_large_HDL;Serum_CH2/FA;CH2/FA;OmegaL3_fatty_acids;Serum_DB/FA;DB/FA;Other_polyunsaturated_fatty_acids_than_18:2;Serum_LA/PUFA;LA/PUFA;Other_polyunsaturated_fatty_acids_than_18:2;Ratio_of_bisLallylic_bonds_to_total_fatty_acids_in_lipids;CH2_groups_to_double_bonds_ratio;Double_bonds_in_fatty_acids;Other_polyunsaturated_fatty_acids_than_18:2;ApoA1;Double_bonds_in_fatty_acids;22:6__docosahexaenoic_acid_(DHA);Ratio_of_bisLallylic_bonds_to_double_bonds_in_lipids;Serum_PUFA;PUFA;Serum_MobCH;MobCH;Serum_CH2/FA;CH2/FA;18:2__linoleic_acid_(LA);Ratio_of_bisLallylic_bonds_to_total_fatty_acids_in_lipids;Other_polyunsaturated_fatty_acids_than_18:2;Serum_DB/FA;DB/FA;Serum_Bis/DB;Bis/DB;Ratio_of_bisLallylic_bonds_to_total_fatty_acids_in_lipids;CH2_groups_to_double_bonds_ratio;Ratio_of_bisLallylic_bonds_to_double_bonds_in_lipids;Serum_XL-HDL-TG;XL-HDL-TG;Total_lipids_in_large_HDL;Other_polyunsaturated_fatty_acids_than_18:2;Total_cholesterol_in_very_large_HDL;Serum_CH2/DB;CH2/DB;Ratio_of_bisLallylic_bonds_to_total_fatty_acids_in_lipids;HDL_diameter;Serum_DB/FA;DB/FA;Other_polyunsaturated_fatty_acids_than_18:2;CH2_groups_to_double_bonds_ratio;CH2_groups_to_double_bonds_ratio;Triglycerides_in_very_large_HDL;CH2_groups_in_fatty_acids;Total_cholesterol_in_HDL;CH2_groups_to_double_bonds_ratio;Double_bonds_in_fatty_acids;Double_bonds_in_fatty_acids;22:6__docosahexaenoic_acid_(DHA);Serum_LA/PUFA;Serum_Bis/DB;Bis/DB;OmegaL3_fatty_acids;Other_polyunsaturated_fatty_acids_than_18:2;Cholesterol_esters_in_large_HDL;Total_lipids_in_large_HDL;Serum_Bis/FA;Bis/FA;Serum_FAw3/FAw67;FAw3/FAw67;Serum_Bis/FA;Bis/FA;CH2_groups_to_double_bonds_ratio;Ratio_of_bisLallylic_bonds_to_double_bonds_in_lipids;Serum_Bis/FA;Bis/FA;Other_polyunsaturated_fatty_acids_than_18:2;Other_polyunsaturated_fatty_acids_than_18:2;Double_bonds_in_fatty_acids;Cholesterol_esters_in_large_HDL;Concentration_of_large_HDL_particles;Concentration_of_large_HDL_particles;Ratio_of_bisLallylic_bonds_to_total_fatty_acids_in_lipids;Serum_FAw3/FAw9S;FAw3/FAw9S;Serum_CH2/FA;CH2/FA;Total_lipids_in_large_HDL;Ratio_of_bisLallylic_bonds_to_double_bonds_in_lipids;Serum_LA/DHA;LA/DHA;OmegaL3_fatty_acids;Other_polyunsaturated_fatty_acids_than_18:2;Free_cholesterol_in_very_large_HDL;Ratio_of_bisLallylic_bonds_to_total_fatty_acids_in_lipids;Triglycerides_in_very_large_HDL;Serum_FAw3;FAw3;HDL_diameter;Serum_Bis/DB;Bis/DB;18:2__linoleic_acid_(LA);CH2_groups_to_double_bonds_ratio;Serum_LA/PUFA;Double_bonds_in_fatty_acids;Other_polyunsaturated_fatty_acids_than_18:2;Concentration_of_large_HDL_particles;Other_polyunsaturated_fatty_acids_than_18:2;CH2_groups_to_double_bonds_ratio;Ratio_of_bisLallylic_bonds_to_total_fatty_acids_in_lipids;Serum_LA/PUFA;LA/PUFA;Double_bonds_in_fatty_acids;Double_bonds_in_fatty_acids;Serum_Bis/FA;Bis/FA;Total_cholesterol_in_large_HDL;CH2_groups_in_fatty_acids;Cholesterol_esters_in_large_HDL;Ratio_of_bisLallylic_bonds_to_double_bonds_in_lipids;Serum_FAw3/FAw67;FAw3/FAw67;Serum_Bis/DB;Bis/DB;Serum_Bis/DB;Bis/DB;18:2__linoleic_acid_(LA);Serum_LA/PUFA;Serum_LA/PUFA;Serum_CH2/DB;CH2/DB;Ratio_of_bisLallylic_bonds_to_total_fatty_acids_in_lipids;Serum_PUFA;PUFA;Total_lipids_in_large_HDL;CH2_groups_in_fatty_acids;Double_bonds_in_fatty_acids;Cholesterol_esters_in_very_large_HDL;Ratio_of_bisLallylic_bonds_to_total_fatty_acids_in_lipids;Serum_FAw3/FAw67;FAw3/FAw67;Serum_Bis/FA;Bis/FA;Serum_LA/DHA;LA/DHA;CH2_groups_in_fatty_acids;Serum_FAw3/FAw9S;FAw3/FAw9S;Serum_CH2/DB;CH2/DB;Serum_LA/FAw67;LA/FAw67;Other_polyunsaturated_fatty_acids_than_18:2;CH2_groups_to_double_bonds_ratio;CH2_groups_to_double_bonds_ratio;Ratio_of_bisLallylic_bonds_to_double_bonds_in_lipids;Concentration_of_very_large_HDL_particles;Other_polyunsaturated_fatty_acids_than_18:2;Cholesterol_esters_in_very_large_HDL;Total_cholesterol_in_large_HDL;Double_bonds_in_fatty_acids;Triglycerides_in_very_large_HDL;Serum_CH2/FA;CH2/FA;Ratio_of_bisLallylic_bonds_to_total_fatty_acids_in_lipids;18:2__linoleic_acid_(LA);Ratio_of_bisLallylic_bonds_to_total_fatty_acids_in_lipids;HDL_diameter;Serum_FAw3/FAw9S;FAw3/FAw9S;Serum_LA/PUFA;LA/PUFA;OmegaL3_fatty_acids;CH2_groups_to_double_bonds_ratio;Ratio_of_bisLallylic_bonds_to_total_fatty_acids_in_lipids;Serum_LA/DHA;LA/DHA;Ratio_of_bisLallylic_bonds_to_double_bonds_in_lipids;Ratio_of_bisLallylic_bonds_to_double_bonds_in_lipids;Phospholipids_in_very_large_HDL;Serum_FAw3;FAw3;OmegaL3_fatty_acids;Serum_Bis/FA;Bis/FA;CH2_groups_in_fatty_acids;Serum_LA/FAw67;LA/FAw67;Serum_LA/DHA;LA/DHA;Serum_FAw3/FAw67;FAw3/FAw67;CH2_groups_to_double_bonds_ratio;Other_polyunsaturated_fatty_acids_than_18:2;Serum_CH2/DB;CH2/DB;Ratio_of_bisLallylic_bonds_to_total_fatty_acids_in_lipids;Serum_CH2/DB;CH2/DB;CH2_groups_to_double_bonds_ratio;OmegaL3_fatty_acids;OmegaL3_fatty_acids;Other_polyunsaturated_fatty_acids_than_18:2;Free_cholesterol_in_very_large_HDL;CH2_groups_to_double_bonds_ratio;Ratio_of_bisLallylic_bonds_to_double_bonds_in_lipids;Serum_LA/PUFA;LA/PUFA;OmegaL3_fatty_acids;Serum_LA/DHA;LA/DHA;Serum_Bis/DB;Bis/DB;Double_bonds_in_fatty_acids;Serum_PUFA;PUFA;Ratio_of_bisLallylic_bonds_to_double_bonds_in_lipids;OmegaL3_fatty_acids;Serum_LA/PUFA;LA/PUFA;Serum_CH2/DB;CH2/DB;Serum_LA/PUFA;LA/PUFA;Cholesterol_esters_in_large_HDL;18:2__linoleic_acid_(LA);Concentration_of_very_large_HDL_particles;Double_bonds_in_fatty_acids;Cholesterol_esters_in_large_HDL;Serum_CH2/DB;CH2/DB;CH2_groups_to_double_bonds_ratio;Other_polyunsaturated_fatty_acids_than_18:2;Serum_LA/PUFA;Serum_PUFA;PUFA;18:2__linoleic_acid_(LA);Ratio_of_bisLallylic_bonds_to_double_bonds_in_lipids;Other_polyunsaturated_fatty_acids_than_18:2;Serum_Bis/DB;Bis/DB;Serum_Bis/DB;Bis/DB;Serum_PUFA;PUFA;Total_cholesterol_in_very_large_HDL;Total_lipids_in_very_large_HDL;Serum_MobCH;MobCH;CH2_groups_to_double_bonds_ratio;HDL_diameter;Serum_PUFA;PUFA;Ratio_of_bisLallylic_bonds_to_total_fatty_acids_in_lipids;CH2_groups_to_double_bonds_ratio;Phospholipids_in_large_HDL;Serum_LA/FAw67;LA/FAw67;Serum_CH2/FA;CH2/FA;Cholesterol_esters_in_very_large_HDL;Concentration_of_large_HDL_particles;Total_lipids_in_very_large_HDL;Serum_FAw3/FAw67;FAw3/FAw67;Ratio_of_bisLallylic_bonds_to_total_fatty_acids_in_lipids;Serum_LA/PUFA;LA/PUFA;Triglycerides_in_very_large_HDL;Serum_LA/PUFA;LA/PUFA;Serum_LA/FAw67;LA/FAw67;Phospholipids_in_very_large_HDL;CH2_groups_to_double_bonds_ratio;Other_polyunsaturated_fatty_acids_than_18:2;Phospholipids_in_very_large_HDL;Ratio_of_bisLallylic_bonds_to_double_bonds_in_lipids;Ratio_of_bisLallylic_bonds_to_total_fatty_acids_in_lipids;CH2_groups_to_double_bonds_ratio;CH2_groups_in_fatty_acids;Other_polyunsaturated_fatty_acids_than_18:2;Triglycerides_in_very_large_HDL;Serum_PUFA;PUFA;Concentration_of_very_large_HDL_particles;Serum_CH2/FA;CH2/FA;Serum_LA;LA;Concentration_of_large_HDL_particles;Ratio_of_bisLallylic_bonds_to_total_fatty_acids_in_lipids;CH2_groups_in_fatty_acids;Ratio_of_bisLallylic_bonds_to_double_bonds_in_lipids;Ratio_of_bisLallylic_bonds_to_total_fatty_acids_in_lipids;Serum_LA/PUFA;LA/PUFA;Ratio_of_bisLallylic_bonds_to_double_bonds_in_lipids;Serum_Bis/DB;Bis/DB;ApoA1;Ratio_of_bisLallylic_bonds_to_double_bonds_in_lipids;Double_bonds_in_fatty_acids;18:2__linoleic_acid_(LA);Serum_LA/PUFA;LA/PUFA;Serum_MobCH;MobCH;Ratio_of_bisLallylic_bonds_to_double_bonds_in_lipids;Other_polyunsaturated_fatty_acids_than_18:2;Serum_LA/FAw67;LA/FAw67;Serum_Bis/DB;Bis/DB;Ratio_of_bisLallylic_bonds_to_double_bonds_in_lipids;CH2_groups_in_fatty_acids;CH2_groups_to_double_bonds_ratio;Other_polyunsaturated_fatty_acids_than_18:2;Serum_LA/FAw67;LA/FAw67;Serum_FAw3;FAw3;VLDL_diameter;Total_lipids_in_large_HDL;Cholesterol_esters_in_large_HDL;CH2_groups_to_double_bonds_ratio;CH2_groups_to_double_bonds_ratio;Serum_LA/PUFA;LA/PUFA;Serum_FAw3/FAw9S;FAw3/FAw9S;Ratio_of_bisLallylic_bo	11:61542006;11:61542006;11:61542006;11:61542006;11:61543499;11:61543499;11:61543499;11:61543499;11:61543499;11:61543499;11:61543499;11:61543499;11:61543961;11:61543961;11:61543961;11:61543961;11:61543961;11:61543961;11:61543961;11:61543961;11:61546592;11:61546592;11:61546592;11:61546592;11:61546592;11:61546592;11:61546592;11:61547068;11:61547068;11:61547068;11:61547068;11:61547237;11:61547237;11:61547237;11:61547237;11:61547237;11:61547237;11:61547237;11:61547237;11:61549025;11:61549025;11:61549025;11:61549025;11:61549458;11:61549458;11:61549458;11:61549458;11:61549458;11:61549458;11:61549458;11:61549458;11:61551356;11:61551356;11:61551356;11:61551356;11:61551356;11:61551356;11:61551356;11:61551356;11:61551927;11:61551927;11:61551927;11:61551927;11:61551927;11:61551927;11:61551927;11:61551927;11:61552680;11:61552680;11:61552680;11:61552680;11:61552680;11:61552680;11:61552680;11:61552680;11:61556039;11:61556039;11:61556039;11:61556039;11:61557803;11:61557803;11:61557803;11:61557803;11:61557803;11:61557803;11:61557803;11:61557803;11:61557826;11:61557826;11:61557826;11:61557826;11:61560081;11:61560081;11:61560081;11:61560081;11:61560081;11:61560081;11:61560081;11:61560081;11:61564299;11:61564299;11:61564299;11:61564299;11:61564299;11:61564299;11:61564299;11:61564299;11:61565908;11:61565908;11:61565908;11:61565908;11:61565908;11:61565908;11:61565908;11:61565908;11:61567753;11:61567753;11:61567753;11:61567753;11:61569306;11:61569306;11:61569306;11:61569306;11:61569306;11:61569306;11:61569306;11:61569306;11:61569830;11:61569830;11:61569830;11:61569830;11:61569830;11:61569830;11:61569830;11:61569830;11:61570783;11:61570783;11:61570783;11:61570783;11:61570783;11:61570783;11:61570783;11:61570783;11:61571348;11:61571348;11:61571348;11:61571348;11:61571348;11:61571348;11:61571348;11:61571348;11:61571382;11:61571382;11:61571382;11:61571382;11:61571382;11:61571382;11:61571382;11:61571382;11:61571478;11:61571478;11:61571478;11:61571478;11:61571478;11:61571478;11:61571478;11:61571478;11:61573684;11:61573684;11:61573684;11:61573684;11:61575158;11:61575158;11:61575158;11:61575158;11:61575158;11:61575158;11:61575158;11:61575158;11:61575807;11:61575807;11:61575807;11:61575807;11:61579463;11:61579463;11:61579463;11:61579463;11:61579760;11:61579760;11:61579760;11:61579760;11:61579760;11:61579760;11:61579760;11:61579760;11:61580635;11:61580635;11:61580635;11:61580635;11:61580635;11:61580635;11:61580635;11:61580635;11:61581368;11:61581368;11:61581368;11:61581368;11:61581450;11:61581450;11:61581450;11:61581656;11:61581656;11:61581656;11:61581656;11:61581764;11:61581764;11:61581764;11:61581764;11:61581764;11:61581764;11:61581764;11:61582708;11:61582708;11:61582708;11:61582708;11:61582708;11:61582708;11:61582708;11:61585144;11:61585144;11:61585144;11:61585144;11:61585144;11:61585144;11:61585144;11:61585144;11:61586328;11:61586328;11:61586328;11:61586328;11:61588305;11:61588305;11:61588305;11:61588305;11:61589481;11:61589481;11:61589481;11:61589481;11:61591995;11:61591995;11:61591995;11:61591995;11:61592362;11:61592362;11:61592362;11:61592362;11:61592362;11:61592362;11:61592362;11:61592362;11:61593005;11:61593005;11:61593005;11:61593005;11:61593816;11:61593816;11:61593816;11:61593816;11:61593816;11:61593816;11:61593816;11:61593816;11:61594920;11:61594920;11:61594920;11:61594920;11:61595564;11:61595564;11:61595564;11:61595564;11:61595564;11:61595564;11:61595564;11:61596322;11:61596322;11:61596322;11:61596322;11:61596633;11:61596633;11:61596633;11:61596633;11:61596633;11:61596633;11:61596633;11:61596633;11:61597972;11:61597972;11:61597972;11:61597972;11:61597972;11:61597972;11:61597972;11:61597972;11:61598288;11:61598288;11:61598288;11:61598288;11:61599347;11:61599347;11:61599347;11:61599347;11:61600327;11:61600327;11:61600327;11:61600327;11:61600327;11:61600327;11:61600327;11:61600342;11:61600342;11:61600342;11:61600342;11:61600342;11:61600342;11:61600342;11:61600342;11:61602003;11:61602003;11:61602003;11:61602003;11:61602003;11:61602003;11:61602003;11:61602003;11:61603510;11:61603510;11:61603510;11:61603510;11:61603510;11:61603510;11:61603510;11:61603510;11:61604814;11:61604814;11:61604814;11:61604814;11:61604814;11:61604814;11:61604814;11:61604814;11:61605499;11:61605499;11:61605499;11:61605499;11:61605499;11:61605499;11:61605499;11:61605499;11:61605613;11:61605613;11:61605613;11:61605613;11:61605613;11:61605613;11:61605613;11:61606642;11:61606642;11:61606642;11:61606642;11:61606642;11:61606642;11:61606642;11:61606642;11:61606683;11:61606683;11:61606683;11:61606683;11:61606683;11:61606683;11:61606683;11:61606683;11:61607168;11:61607168;11:61607168;11:61607168;11:61609750;11:61609750;11:61609750;11:61609750;11:61609750;11:61609750;11:61609750;11:61609750;11:61610750;11:61610750;11:61610750;11:61610750;11:61612830;11:61612830;11:61612830;11:61612830;11:61613745;11:61613745;11:61613745;11:61613745;11:61614426;11:61614426;11:61614426;11:61614426;11:61615803;11:61615803;11:61615803;11:61615803;11:61615803;11:61615803;11:61616977;11:61616977;11:61616977;11:61616977;11:61617676;11:61617676;11:61617676;11:61617676;11:61617676;11:61617676;11:61617676;11:61617676;11:61618169;11:61618169;11:61618169;11:61618169;11:61618608;11:61618608;11:61618608;11:61618608;11:61618608;11:61618608;11:61618608;11:61618831;11:61618831;11:61618831;11:61618831;11:61618831;11:61618831;11:61618831;11:61618831;11:61619829;11:61619829;11:61619829;11:61619829;11:61619893;11:61619893;11:61619893;11:61619893;11:61620628;11:61620628;11:61620628;11:61620628;11:61620703;11:61620703;11:61620703;11:61620703;11:61620734;11:61620734;11:61620734;11:61620734;11:61621040;11:61621040;11:61621040;11:61621040;11:61621040;11:61621040;11:61621194;11:61621194;11:61621194;11:61621194;11:61621194;11:61621194;11:61621194;11:61621556;11:61621556;11:61621556;11:61621556;11:61621556;11:61621556;11:61621556;11:61622227;11:61622227;11:61622227;11:61622227;11:61623140;11:61623140;11:61623140;11:61623140;11:61623140;11:61623140;11:61623140;11:61623140;11:61624181;11:61624181;11:61624181;11:61624181;11:61624181;11:61624181;11:61624181;11:61625723;11:61625723;11:61625723;11:61625723;11:61626206;11:61626206;11:61626206;11:61626206;11:61626270;11:61626270;11:61626270;11:61626270;11:61626921;11:61626921;11:61626921;11:61626921;11:61626921;11:61626921;11:61626921;11:61627484;11:61627484;11:61627484;11:61627484;11:61627881;11:61627881;11:61627881;11:61627881;11:61627881;11:61627881;11:61627881;11:61639488;11:61639488;11:61639488;11:61639488;11:61639488;11:61639488;11:61639488;11:61639573;11:61639573;11:61639573;11:61639573;11:61639573;11:61639573;11:61639573;11:61639573;11:61640379;11:61640379;11:61640379;11:61640379;11:61640379;11:61640379;11:61640379;11:61640379;11:61656117;11:61656117;11:61656117;11:61656117;11:61656117;11:61656117;11:61656117;11:61656117;	rs11320420;rs11320420;rs11320420;rs11320420;rs174528;rs174528;rs174528;rs174528;rs174528;rs174528;rs174528;rs174528;rs174529;rs174529;rs174529;rs174529;rs174529;rs174529;rs174529;rs174529;rs174530;rs174530;rs174530;rs174530;rs174530;rs174530;rs174530;rs7943728;rs7943728;rs7943728;rs7943728;rs108499;rs108499;rs108499;rs108499;rs108499;rs108499;rs108499;rs108499;rs174533;rs174533;rs174533;rs174533;rs174534;rs174534;rs174534;rs174534;rs174534;rs174534;rs174534;rs174534;rs174535;rs174535;rs174535;rs174535;rs174535;rs174535;rs174535;rs174535;rs174536;rs174536;rs174536;rs174536;rs174536;rs174536;rs174536;rs174536;rs174537;rs174537;rs174537;rs174537;rs174537;rs174537;rs174537;rs174537;rs61896141;rs61896141;rs61896141;rs61896141;rs102275;rs102275;rs102275;rs102275;rs102275;rs102275;rs102275;rs102275;rs102274;rs102274;rs102274;rs102274;rs174538;rs174538;rs174538;rs174538;rs174538;rs174538;rs174538;rs174538;rs4246215;rs4246215;rs4246215;rs4246215;rs4246215;rs4246215;rs4246215;rs4246215;rs174541;rs174541;rs174541;rs174541;rs174541;rs174541;rs174541;rs174541;rs174544;rs174544;rs174544;rs174544;rs174545;rs174545;rs174545;rs174545;rs174545;rs174545;rs174545;rs174545;rs174546;rs174546;rs174546;rs174546;rs174546;rs174546;rs174546;rs174546;rs174547;rs174547;rs174547;rs174547;rs174547;rs174547;rs174547;rs174547;rs174548;rs174548;rs174548;rs174548;rs174548;rs174548;rs174548;rs174548;rs174549;rs174549;rs174549;rs174549;rs174549;rs174549;rs174549;rs174549;rs174550;rs174550;rs174550;rs174550;rs174550;rs174550;rs174550;rs174550;rs174551;rs174551;rs174551;rs174551;rs174553;rs174553;rs174553;rs174553;rs174553;rs174553;rs174553;rs174553;rs199977718;rs199977718;rs199977718;rs199977718;rs174554;rs174554;rs174554;rs174554;rs174555;rs174555;rs174555;rs174555;rs174555;rs174555;rs174555;rs174555;rs174556;rs174556;rs174556;rs174556;rs174556;rs174556;rs174556;rs174556;rs174557;rs174557;rs174557;rs174557;rs7394579;rs7394579;rs7394579;rs174559;rs174559;rs174559;rs174559;rs174560;rs174560;rs174560;rs174560;rs174560;rs174560;rs174560;rs174561;rs174561;rs174561;rs174561;rs174561;rs174561;rs174561;rs174562;rs174562;rs174562;rs174562;rs174562;rs174562;rs174562;rs174562;rs35473591;rs35473591;rs35473591;rs35473591;rs174564;rs174564;rs174564;rs174564;rs28456;rs28456;rs28456;rs28456;rs57668028;rs57668028;rs57668028;rs57668028;rs174566;rs174566;rs174566;rs174566;rs174566;rs174566;rs174566;rs174566;rs174567;rs174567;rs174567;rs174567;rs174568;rs174568;rs174568;rs174568;rs174568;rs174568;rs174568;rs174568;rs3834458;rs3834458;rs3834458;rs3834458;rs968567;rs968567;rs968567;rs968567;rs968567;rs968567;rs968567;rs5792235;rs5792235;rs5792235;rs5792235;rs99780;rs99780;rs99780;rs99780;rs99780;rs99780;rs99780;rs99780;rs1535;rs1535;rs1535;rs1535;rs1535;rs1535;rs1535;rs1535;rs174572;rs174572;rs174572;rs174572;rs61897793;rs61897793;rs61897793;rs61897793;rs174573;rs174573;rs174573;rs174573;rs174573;rs174573;rs174573;rs174574;rs174574;rs174574;rs174574;rs174574;rs174574;rs174574;rs174574;rs174575;rs174575;rs174575;rs174575;rs174575;rs174575;rs174575;rs174575;rs174576;rs174576;rs174576;rs174576;rs174576;rs174576;rs174576;rs174576;rs174577;rs174577;rs174577;rs174577;rs174577;rs174577;rs174577;rs174577;rs174578;rs174578;rs174578;rs174578;rs174578;rs174578;rs174578;rs174578;rs174579;rs174579;rs174579;rs174579;rs174579;rs174579;rs174579;rs174580;rs174580;rs174580;rs174580;rs174580;rs174580;rs174580;rs174580;rs174581;rs174581;rs174581;rs174581;rs174581;rs174581;rs174581;rs174581;rs174582;rs174582;rs174582;rs174582;rs174583;rs174583;rs174583;rs174583;rs174583;rs174583;rs174583;rs174583;rs174584;rs174584;rs174584;rs174584;rs174587;rs174587;rs174587;rs174587;rs93923;rs93923;rs93923;rs93923;rs5792239;rs5792239;rs5792239;rs5792239;rs174589;rs174589;rs174589;rs174589;rs174589;rs174589;rs174590;rs174590;rs174590;rs174590;rs174591;rs174591;rs174591;rs174591;rs174591;rs174591;rs174591;rs174591;rs61897795;rs61897795;rs61897795;rs61897795;rs174592;rs174592;rs174592;rs174592;rs174592;rs174592;rs174592;rs174593;rs174593;rs174593;rs174593;rs174593;rs174593;rs174593;rs174593;rs174594;rs174594;rs174594;rs174594;rs174595;rs174595;rs174595;rs174595;rs143352979;rs143352979;rs143352979;rs143352979;rs138194593;rs138194593;rs138194593;rs138194593;rs174596;rs174596;rs174596;rs174596;rs174597;rs174597;rs174597;rs174597;rs174597;rs174597;rs174598;rs174598;rs174598;rs174598;rs174598;rs174598;rs174598;rs174599;rs174599;rs174599;rs174599;rs174599;rs174599;rs174599;rs174600;rs174600;rs174600;rs174600;rs174601;rs174601;rs174601;rs174601;rs174601;rs174601;rs174601;rs174601;rs97384;rs97384;rs97384;rs97384;rs97384;rs97384;rs97384;rs34212714;rs34212714;rs34212714;rs34212714;rs174603;rs174603;rs174603;rs174603;rs174604;rs174604;rs174604;rs174604;rs174605;rs174605;rs174605;rs174605;rs174605;rs174605;rs174605;rs174608;rs174608;rs174608;rs174608;rs174611;rs174611;rs174611;rs174611;rs174611;rs174611;rs174611;rs422249;rs422249;rs422249;rs422249;rs422249;rs422249;rs422249;rs174448;rs174448;rs174448;rs174448;rs174448;rs174448;rs174448;rs174448;rs174449;rs174449;rs174449;rs174449;rs174449;rs174449;rs174449;rs174449;rs174455;rs174455;rs174455;rs174455;rs174455;rs174455;rs174455;rs174455;	cholesterol;HDL_C;LDL_C;triglyc;cholesterol;HDL;HDL_C;LDL;LDL_C;TC;TG;triglyc;cholesterol;HDL;HDL_C;LDL;LDL_C;TC;TG;triglyc;cholesterol;HDL_C;LDL;LDL_C;TC;TG;triglyc;cholesterol;HDL_C;LDL_C;triglyc;cholesterol;HDL;HDL_C;LDL;LDL_C;TC;TG;triglyc;cholesterol;HDL_C;LDL_C;triglyc;cholesterol;HDL;HDL_C;LDL;LDL_C;TC;TG;triglyc;cholesterol;HDL;HDL_C;LDL;LDL_C;TC;TG;triglyc;cholesterol;HDL;HDL_C;LDL;LDL_C;TC;TG;triglyc;cholesterol;HDL;HDL_C;LDL;LDL_C;TC;TG;triglyc;cholesterol;HDL_C;LDL_C;triglyc;cholesterol;HDL;HDL_C;LDL;LDL_C;TC;TG;triglyc;cholesterol;HDL_C;LDL_C;triglyc;cholesterol;HDL;HDL_C;LDL;LDL_C;TC;TG;triglyc;cholesterol;HDL;HDL_C;LDL;LDL_C;TC;TG;triglyc;cholesterol;HDL;HDL_C;LDL;LDL_C;TC;TG;triglyc;cholesterol;HDL_C;LDL_C;triglyc;cholesterol;HDL;HDL_C;LDL;LDL_C;TC;TG;triglyc;cholesterol;HDL;HDL_C;LDL;LDL_C;TC;TG;triglyc;cholesterol;HDL;HDL_C;LDL;LDL_C;TC;TG;triglyc;cholesterol;HDL;HDL_C;LDL;LDL_C;TC;TG;triglyc;cholesterol;HDL;HDL_C;LDL;LDL_C;TC;TG;triglyc;cholesterol;HDL;HDL_C;LDL;LDL_C;TC;TG;triglyc;cholesterol;HDL_C;LDL_C;triglyc;cholesterol;HDL;HDL_C;LDL;LDL_C;TC;TG;triglyc;cholesterol;HDL_C;LDL_C;triglyc;cholesterol;HDL_C;LDL_C;triglyc;cholesterol;HDL;HDL_C;LDL;LDL_C;TC;TG;triglyc;cholesterol;HDL;HDL_C;LDL;LDL_C;TC;TG;triglyc;cholesterol;HDL_C;LDL_C;triglyc;LDL;TC;TG;cholesterol;HDL_C;LDL_C;triglyc;cholesterol;HDL_C;LDL;LDL_C;TC;TG;triglyc;cholesterol;HDL_C;LDL;LDL_C;TC;TG;triglyc;cholesterol;HDL;HDL_C;LDL;LDL_C;TC;TG;triglyc;cholesterol;HDL_C;LDL_C;triglyc;cholesterol;HDL_C;LDL_C;triglyc;cholesterol;HDL_C;LDL_C;triglyc;cholesterol;HDL_C;LDL_C;triglyc;cholesterol;HDL;HDL_C;LDL;LDL_C;TC;TG;triglyc;cholesterol;HDL_C;LDL_C;triglyc;cholesterol;HDL;HDL_C;LDL;LDL_C;TC;TG;triglyc;cholesterol;HDL_C;LDL_C;triglyc;cholesterol;HDL_C;LDL;LDL_C;TC;TG;triglyc;cholesterol;HDL_C;LDL_C;triglyc;cholesterol;HDL;HDL_C;LDL;LDL_C;TC;TG;triglyc;cholesterol;HDL;HDL_C;LDL;LDL_C;TC;TG;triglyc;cholesterol;HDL_C;LDL_C;triglyc;cholesterol;HDL_C;LDL_C;triglyc;cholesterol;HDL_C;LDL;LDL_C;TC;TG;triglyc;cholesterol;HDL;HDL_C;LDL;LDL_C;TC;TG;triglyc;cholesterol;HDL;HDL_C;LDL;LDL_C;TC;TG;triglyc;cholesterol;HDL;HDL_C;LDL;LDL_C;TC;TG;triglyc;cholesterol;HDL;HDL_C;LDL;LDL_C;TC;TG;triglyc;cholesterol;HDL;HDL_C;LDL;LDL_C;TC;TG;triglyc;cholesterol;HDL_C;LDL;LDL_C;TC;TG;triglyc;cholesterol;HDL;HDL_C;LDL;LDL_C;TC;TG;triglyc;cholesterol;HDL;HDL_C;LDL;LDL_C;TC;TG;triglyc;cholesterol;HDL_C;LDL_C;triglyc;cholesterol;HDL;HDL_C;LDL;LDL_C;TC;TG;triglyc;cholesterol;HDL_C;LDL_C;triglyc;cholesterol;HDL_C;LDL_C;triglyc;cholesterol;HDL_C;LDL_C;triglyc;cholesterol;HDL_C;LDL_C;triglyc;cholesterol;HDL_C;LDL;LDL_C;TC;triglyc;cholesterol;HDL_C;LDL_C;triglyc;cholesterol;HDL;HDL_C;LDL;LDL_C;TC;TG;triglyc;cholesterol;HDL_C;LDL_C;triglyc;cholesterol;HDL_C;LDL;LDL_C;TC;TG;triglyc;cholesterol;HDL;HDL_C;LDL;LDL_C;TC;TG;triglyc;cholesterol;HDL_C;LDL_C;triglyc;cholesterol;HDL_C;LDL_C;triglyc;cholesterol;HDL_C;LDL_C;triglyc;cholesterol;HDL_C;LDL_C;triglyc;cholesterol;HDL_C;LDL_C;triglyc;cholesterol;HDL_C;LDL;LDL_C;TC;triglyc;cholesterol;HDL_C;LDL;LDL_C;TC;TG;triglyc;cholesterol;HDL_C;LDL;LDL_C;TC;TG;triglyc;cholesterol;HDL_C;LDL_C;triglyc;cholesterol;HDL;HDL_C;LDL;LDL_C;TC;TG;triglyc;cholesterol;HDL_C;LDL;LDL_C;TC;TG;triglyc;cholesterol;HDL_C;LDL_C;triglyc;cholesterol;HDL_C;LDL_C;triglyc;cholesterol;HDL_C;LDL_C;triglyc;cholesterol;HDL_C;LDL;LDL_C;TC;TG;triglyc;cholesterol;HDL_C;LDL_C;triglyc;cholesterol;HDL_C;LDL;LDL_C;TC;TG;triglyc;cholesterol;HDL_C;LDL;LDL_C;TC;TG;triglyc;cholesterol;HDL;HDL_C;LDL;LDL_C;TC;TG;triglyc;cholesterol;HDL;HDL_C;LDL;LDL_C;TC;TG;triglyc;cholesterol;HDL;HDL_C;LDL;LDL_C;TC;TG;triglyc;	UKBB;UKBB;UKBB;UKBB;UKBB;Willer_et_al_2013;UKBB;Willer_et_al_2013;UKBB;Willer_et_al_2013;Willer_et_al_2013;UKBB;UKBB;Willer_et_al_2013;UKBB;Willer_et_al_2013;UKBB;Willer_et_al_2013;Willer_et_al_2013;UKBB;UKBB;UKBB;Willer_et_al_2013;UKBB;Willer_et_al_2013;Willer_et_al_2013;UKBB;UKBB;UKBB;UKBB;UKBB;UKBB;Willer_et_al_2013;UKBB;Willer_et_al_2013;UKBB;Willer_et_al_2013;Willer_et_al_2013;UKBB;UKBB;UKBB;UKBB;UKBB;UKBB;Willer_et_al_2013;UKBB;Willer_et_al_2013;UKBB;Willer_et_al_2013;Willer_et_al_2013;UKBB;UKBB;Willer_et_al_2013;UKBB;Willer_et_al_2013;UKBB;Willer_et_al_2013;Willer_et_al_2013;UKBB;UKBB;Willer_et_al_2013;UKBB;Willer_et_al_2013;UKBB;Willer_et_al_2013;Willer_et_al_2013;UKBB;UKBB;Willer_et_al_2013;UKBB;Willer_et_al_2013;UKBB;Willer_et_al_2013;Willer_et_al_2013;UKBB;UKBB;UKBB;UKBB;UKBB;UKBB;Willer_et_al_2013;UKBB;Willer_et_al_2013;UKBB;Willer_et_al_2013;Willer_et_al_2013;UKBB;UKBB;UKBB;UKBB;UKBB;UKBB;Willer_et_al_2013;UKBB;Willer_et_al_2013;UKBB;Willer_et_al_2013;Willer_et_al_2013;UKBB;UKBB;Willer_et_al_2013;UKBB;Willer_et_al_2013;UKBB;Willer_et_al_2013;Willer_et_al_2013;UKBB;UKBB;Willer_et_al_2013;UKBB;Willer_et_al_2013;UKBB;Willer_et_al_2013;Willer_et_al_2013;UKBB;UKBB;UKBB;UKBB;UKBB;UKBB;Willer_et_al_2013;UKBB;Willer_et_al_2013;UKBB;Willer_et_al_2013;Willer_et_al_2013;UKBB;UKBB;Willer_et_al_2013;UKBB;Willer_et_al_2013;UKBB;Willer_et_al_2013;Willer_et_al_2013;UKBB;UKBB;Willer_et_al_2013;UKBB;Willer_et_al_2013;UKBB;Willer_et_al_2013;Willer_et_al_2013;UKBB;UKBB;Willer_et_al_2013;UKBB;Willer_et_al_2013;UKBB;Willer_et_al_2013;Willer_et_al_2013;UKBB;UKBB;Willer_et_al_2013;UKBB;Willer_et_al_2013;UKBB;Willer_et_al_2013;Willer_et_al_2013;UKBB;UKBB;Willer_et_al_2013;UKBB;Willer_et_al_2013;UKBB;Willer_et_al_2013;Willer_et_al_2013;UKBB;UKBB;UKBB;UKBB;UKBB;UKBB;Willer_et_al_2013;UKBB;Willer_et_al_2013;UKBB;Willer_et_al_2013;Willer_et_al_2013;UKBB;UKBB;UKBB;UKBB;UKBB;UKBB;UKBB;UKBB;UKBB;UKBB;Willer_et_al_2013;UKBB;Willer_et_al_2013;UKBB;Willer_et_al_2013;Willer_et_al_2013;UKBB;UKBB;Willer_et_al_2013;UKBB;Willer_et_al_2013;UKBB;Willer_et_al_2013;Willer_et_al_2013;UKBB;UKBB;UKBB;UKBB;UKBB;Willer_et_al_2013;Willer_et_al_2013;Willer_et_al_2013;UKBB;UKBB;UKBB;UKBB;UKBB;UKBB;Willer_et_al_2013;UKBB;Willer_et_al_2013;Willer_et_al_2013;UKBB;UKBB;UKBB;Willer_et_al_2013;UKBB;Willer_et_al_2013;Willer_et_al_2013;UKBB;UKBB;Willer_et_al_2013;UKBB;Willer_et_al_2013;UKBB;Willer_et_al_2013;Willer_et_al_2013;UKBB;UKBB;UKBB;UKBB;UKBB;UKBB;UKBB;UKBB;UKBB;UKBB;UKBB;UKBB;UKBB;UKBB;UKBB;UKBB;UKBB;UKBB;Willer_et_al_2013;UKBB;Willer_et_al_2013;UKBB;Willer_et_al_2013;Willer_et_al_2013;UKBB;UKBB;UKBB;UKBB;UKBB;UKBB;Willer_et_al_2013;UKBB;Willer_et_al_2013;UKBB;Willer_et_al_2013;Willer_et_al_2013;UKBB;UKBB;UKBB;UKBB;UKBB;UKBB;UKBB;Willer_et_al_2013;UKBB;Willer_et_al_2013;Willer_et_al_2013;UKBB;UKBB;UKBB;UKBB;UKBB;UKBB;Willer_et_al_2013;UKBB;Willer_et_al_2013;UKBB;Willer_et_al_2013;Willer_et_al_2013;UKBB;UKBB;Willer_et_al_2013;UKBB;Willer_et_al_2013;UKBB;Willer_et_al_2013;Willer_et_al_2013;UKBB;UKBB;UKBB;UKBB;UKBB;UKBB;UKBB;UKBB;UKBB;UKBB;UKBB;Willer_et_al_2013;UKBB;Willer_et_al_2013;Willer_et_al_2013;UKBB;UKBB;Willer_et_al_2013;UKBB;Willer_et_al_2013;UKBB;Willer_et_al_2013;Willer_et_al_2013;UKBB;UKBB;Willer_et_al_2013;UKBB;Willer_et_al_2013;UKBB;Willer_et_al_2013;Willer_et_al_2013;UKBB;UKBB;Willer_et_al_2013;UKBB;Willer_et_al_2013;UKBB;Willer_et_al_2013;Willer_et_al_2013;UKBB;UKBB;Willer_et_al_2013;UKBB;Willer_et_al_2013;UKBB;Willer_et_al_2013;Willer_et_al_2013;UKBB;UKBB;Willer_et_al_2013;UKBB;Willer_et_al_2013;UKBB;Willer_et_al_2013;Willer_et_al_2013;UKBB;UKBB;UKBB;Willer_et_al_2013;UKBB;Willer_et_al_2013;Willer_et_al_2013;UKBB;UKBB;Willer_et_al_2013;UKBB;Willer_et_al_2013;UKBB;Willer_et_al_2013;Willer_et_al_2013;UKBB;UKBB;Willer_et_al_2013;UKBB;Willer_et_al_2013;UKBB;Willer_et_al_2013;Willer_et_al_2013;UKBB;UKBB;UKBB;UKBB;UKBB;UKBB;Willer_et_al_2013;UKBB;Willer_et_al_2013;UKBB;Willer_et_al_2013;Willer_et_al_2013;UKBB;UKBB;UKBB;UKBB;UKBB;UKBB;UKBB;UKBB;UKBB;UKBB;UKBB;UKBB;UKBB;UKBB;UKBB;UKBB;UKBB;UKBB;UKBB;Willer_et_al_2013;UKBB;Willer_et_al_2013;UKBB;UKBB;UKBB;UKBB;UKBB;UKBB;Willer_et_al_2013;UKBB;Willer_et_al_2013;UKBB;Willer_et_al_2013;Willer_et_al_2013;UKBB;UKBB;UKBB;UKBB;UKBB;UKBB;UKBB;Willer_et_al_2013;UKBB;Willer_et_al_2013;Willer_et_al_2013;UKBB;UKBB;Willer_et_al_2013;UKBB;Willer_et_al_2013;UKBB;Willer_et_al_2013;Willer_et_al_2013;UKBB;UKBB;UKBB;UKBB;UKBB;UKBB;UKBB;UKBB;UKBB;UKBB;UKBB;UKBB;UKBB;UKBB;UKBB;UKBB;UKBB;UKBB;UKBB;UKBB;UKBB;UKBB;UKBB;Willer_et_al_2013;UKBB;Willer_et_al_2013;UKBB;UKBB;UKBB;Willer_et_al_2013;UKBB;Willer_et_al_2013;Willer_et_al_2013;UKBB;UKBB;UKBB;Willer_et_al_2013;UKBB;Willer_et_al_2013;Willer_et_al_2013;UKBB;UKBB;UKBB;UKBB;UKBB;UKBB;Willer_et_al_2013;UKBB;Willer_et_al_2013;UKBB;Willer_et_al_2013;Willer_et_al_2013;UKBB;UKBB;UKBB;Willer_et_al_2013;UKBB;Willer_et_al_2013;Willer_et_al_2013;UKBB;UKBB;UKBB;UKBB;UKBB;UKBB;UKBB;UKBB;UKBB;UKBB;UKBB;UKBB;UKBB;UKBB;UKBB;Willer_et_al_2013;UKBB;Willer_et_al_2013;Willer_et_al_2013;UKBB;UKBB;UKBB;UKBB;UKBB;UKBB;UKBB;Willer_et_al_2013;UKBB;Willer_et_al_2013;Willer_et_al_2013;UKBB;UKBB;UKBB;Willer_et_al_2013;UKBB;Willer_et_al_2013;Willer_et_al_2013;UKBB;UKBB;Willer_et_al_2013;UKBB;Willer_et_al_2013;UKBB;Willer_et_al_2013;Willer_et_al_2013;UKBB;UKBB;Willer_et_al_2013;UKBB;Willer_et_al_2013;UKBB;Willer_et_al_2013;Willer_et_al_2013;UKBB;UKBB;Willer_et_al_2013;UKBB;Willer_et_al_2013;UKBB;Willer_et_al_2013;Willer_et_al_2013;UKBB;	11:61580635;11:61569830;11:61551927;11:61579760;11:61588305;11:61557803;11:61621040;11:61603510;11:61547068;11:61569306;11:61551356;11:61565908;11:61560081;11:61571348;11:61549025;11:61582708;11:61552680;11:61543499;11:61595564;11:61549458;11:61605499;11:61547237;11:61596633;11:61618169;11:61564299;11:61581656;11:61619829;11:61557826;11:61571478;11:61609750;11:61570783	rs174556;rs174546;rs174536;rs174555;rs174564;rs102275;rs174597;rs174576;rs7943728;rs174545;rs174535;rs174541;rs174538;rs174548;rs174533;rs174561;rs174537;rs174528;rs968567;rs174534;rs174578;rs108499;rs99780;rs61897795;rs4246215;rs174559;rs174594;rs102274;rs174550;rs174583;rs174547	61609750;61619829;61803311;61803311;61836038;61785208;61838027;61830500;61812288;61790331;61804006;61802358;61790331;61790331;61790331;61803311;61828092;61790331;61830500;61790331;61790331;61838027;61803311;61790331;61803311;61803311;61802358;61803311;61784455;61803311;61803311;61803311;61804006;61812288;61835765;61804006;61803311;61790331;61790331;61790331;61790331;61806212;61856709;61803910;61785208;61785208;61872101;61896219;61650000;61803311;61790331;61784455;61830500;61796827;61723014;61896219;61944003;61955173;61872101;61872101;61896219;61796827;61803311;61790331;61830500;61783884;62028114;61792609;61832870;61796827;61783884;61804006;61569830;61570783;61557826;61549025;61551356;61543961;61543499;61580635;61582708;61564299;61570783;61569830;61549025;61551356;61557826;61580635;61543961;61582708;61543499;61605215;61564299;61605215;61560081;61547237;61560081;61547237;61548559;61624414;61548559;61624414;61674118;61670037;61615542;61548874;61615542;61674118;61670037;61548874;61539020;61539020;61557868;61564299;61543499;61557826;61543961;61557868;61570783;61569830;61549025;61551356;61605215;61580635;61582708;61641396;61545842;61641396;61551356;61549025;61543961;61543499;61545842;61570783;61569830;61543961;61582708;61543499;61549025;61580635;61557826;61570783;61551356;61569830;61570783;61569306;61588305;61557803;61570783;61557803;61570783;61588305;61588305;61569830;61569830;61557803;61571478;61557803;61570783;61579760;61569830;61557803;61605499;61595564;61557803;61570783;61603510;61571478;61595564;61557803;61618169;61579760;61571478;61571478;61557803;61571348;61557803;61557803;61557803;61552680;61557803;61551927;61564299;61581656;61547068;61571478;61570783;61551927;61570783;61596633;61549458;61551927;61579760;61570783;61597212;61557803;61565908;61621040;61605499;61569306;61570783;61557803;61588305;61570783;61557803;61569830;61604782;61605215;61611216;61597212;61597212;61597212;61597212;61655305;61597212;61597212;61655305;61655305;61655305;61639705;61639705;61560261;61615542;61560261;61560261;61615542;61655305;61531443;61655305;61531443;61560261;61531443;61652514;61639705;61560261;61652514;61639705;61531443;61597212;61632310;61638420;61531443;61597212;61790331;61790331;	rs174583;-;rs174547;rs174547;rs174576;rs174537;rs174578;rs1535;rs174555;rs102275;rs174550;rs174546;rs102275;rs102275;rs102275;rs174547;rs968567;rs102275;rs1535;rs102275;rs102275;rs174578;rs174547;rs102275;rs174547;rs174547;rs174546;rs174547;rs174536;rs174547;rs174547;rs174547;rs174550;rs174555;rs2727270;rs174550;rs174547;rs102275;rs102275;rs102275;rs102275;rs174551;rs97384;rs174549;rs174537;rs174537;rs174448;rs174468;rs1692120;rs174547;rs102275;rs174536;rs1535;rs4246215;rs198426;rs174468;rs2521572;rs1109748;rs174448;rs174448;rs174468;rs4246215;rs174547;rs102275;rs1535;rs174535;rs11230874;rs174538;rs174574;rs4246215;rs174535;rs174550;rs174546;rs174547;rs102274;rs174533;rs174535;rs174529;rs174528;rs174556;rs174561;rs4246215;rs174547;rs174546;rs174533;rs174535;rs102274;rs174556;rs174529;rs174561;rs174528;rs2072114;rs4246215;rs2072114;rs174538;rs108499;rs174538;rs108499;rs509360;rs174602;rs509360;rs174602;rs174476;rs174471;rs7935946;rs174532;rs7935946;rs174476;rs174471;rs174532;rs149803;rs149803;rs740006;rs4246215;rs174528;rs102274;rs174529;rs740006;rs174547;rs174546;rs174533;rs174535;rs2072114;rs174556;rs174561;rs75306442;rs75158668;rs75306442;rs174535;rs174533;rs174529;rs174528;rs75158668;rs174547;rs174546;rs174529;rs174561;rs174528;rs174533;rs174556;rs102274;rs174547;rs174535;rs174546;rs174547;rs174545;rs174564;rs102275;rs174547;rs102275;rs174547;rs174564;rs174564;rs174546;rs174546;rs102275;rs174550;rs102275;rs174547;rs174555;rs174546;rs102275;rs174578;rs968567;rs102275;rs174547;rs174576;rs174550;rs968567;rs102275;rs61897795;rs174555;rs174550;rs174550;rs102275;rs174548;rs102275;rs102275;rs102275;rs174537;rs102275;rs174536;rs4246215;rs174559;rs7943728;rs174550;rs174547;rs174536;rs174547;rs99780;rs174534;rs174536;rs174555;rs174547;rs174570;rs102275;rs174541;rs174597;rs174578;rs174545;rs174547;rs102275;rs174564;rs174547;rs102275;rs174546;rs2524299;rs2072114;rs2526680;rs174570;rs174570;rs174570;rs174570;rs1000778;rs174570;rs174570;rs1000778;rs1000778;rs1000778;rs7481842;rs7481842;rs412334;rs7935946;rs412334;rs412334;rs7935946;rs1000778;rs10792318;rs1000778;rs10792318;rs412334;rs10792318;rs7394871;rs7481842;rs412334;rs7394871;rs7481842;rs10792318;rs174570;rs12577276;rs472031;rs10792318;rs174570;rs102275;rs102275;	FG;high_density_lipoprotein_cholesterol_measurement;Sphingomyeline_C16:1;Sphingomyeline_C18:1;Phosphatidylcholine_diacyl_C34:2;Phosphatidylcholine_diacyl_C36:2;Phosphatidylcholine_diacyl_C32:0;Phosphatidylcholine_diacyl_C34:3;Phosphatidylcholine_diacyl_C36:3;Phosphatidylcholine_acyl-alkyl_C42:5;Phosphatidylcholine_acyl-alkyl_C36:2;Phosphatidylcholine_diacyl_C40:6;Phosphatidylcholine_acyl-alkyl_C40:5;Phosphatidylcholine_diacyl_C42:4;Phosphatidylcholine_acyl-alkyl_C44:5;Phosphatidylcholine_acyl-alkyl_C36:4;lysoPhosphatidylcholine_acyl_C20:3;Phosphatidylcholine_acyl-alkyl_C40:4;Phosphatidylcholine_acyl-alkyl_C36:3;Phosphatidylcholine_acyl-alkyl_C44:6;Phosphatidylcholine_diacyl_C40:4;Phosphatidylcholine_diacyl_C40:5;Phosphatidylcholine_acyl-alkyl_C38:5;Phosphatidylcholine_acyl-alkyl_C38:4;Phosphatidylcholine_diacyl_C34:4;Phosphatidylcholine_acyl-alkyl_C36:5;Phosphatidylcholine_diacyl_C38:5;Phosphatidylcholine_diacyl_C36:4;Phosphatidylcholine_diacyl_C36:5;Phosphatidylcholine_diacyl_C38:4;lysoPhosphatidylcholine_acyl_C20:4;Plasma_omega-6_polyunsaturated_fatty_acid_levels_(gamma-linolenic_acid);Plasma_omega-6_polyunsaturated_fatty_acid_levels_(adrenic_acid);Plasma_omega-6_polyunsaturated_fatty_acid_levels_(dihomo-gamma-linolenic_acid);Plasma_omega-6_polyunsaturated_fatty_acid_levels_(linoleic_acid);Plasma_omega-6_polyunsaturated_fatty_acid_levels_(linoleic_acid);Plasma_omega-6_polyunsaturated_fatty_acid_levels_(arachidonic_acid);Plasma_omega-6_polyunsaturated_fatty_acid_levels_(arachidonic_acid);Oleic_acid_(18:1n-9)_levels;Oleic_acid_(18:1n-9)_levels;Oleic_acid_(18:1n-9)_levels;Triglyceride_levels;Total_cholesterol_levels;LDL_cholesterol;HDL_cholesterol;Triglycerides;Plasma_omega-3_polyunsaturated_fatty_acid_levels_(alphalinolenic_acid);Plasma_omega-3_polyunsaturated_fatty_acid_levels_(alphalinolenic_acid);Plasma_omega-3_polyunsaturated_fatty_acid_levels_(alphalinolenic_acid);Plasma_omega-3_polyunsaturated_fatty_acid_levels_(alphalinolenic_acid);Plasma_omega-3_polyunsaturated_fatty_acid_levels_(alphalinolenic_acid);Plasma_omega-3_polyunsaturated_fatty_acid_levels_(alphalinolenic_acid);Plasma_omega-3_polyunsaturated_fatty_acid_levels_(alphalinolenic_acid);Plasma_omega-3_polyunsaturated_fatty_acid_levels_(alphalinolenic_acid);Plasma_omega-3_polyunsaturated_fatty_acid_levels_(docosapentaenoic_acid);Plasma_omega-3_polyunsaturated_fatty_acid_levels_(docosapentaenoic_acid);Plasma_omega-3_polyunsaturated_fatty_acid_levels_(docosapentaenoic_acid);Plasma_omega-3_polyunsaturated_fatty_acid_level_(eicosapentaenoic_acid);Plasma_omega-3_polyunsaturated_fatty_acid_levels_(docosapentaenoic_acid);Plasma_omega-3_polyunsaturated_fatty_acid_level_(eicosapentaenoic_acid);Plasma_omega-3_polyunsaturated_fatty_acid_level_(eicosapentaenoic_acid);Plasma_omega-3_polyunsaturated_fatty_acid_levels_(docosapentaenoic_acid);Plasma_omega-3_polyunsaturated_fatty_acid_levels_(docosapentaenoic_acid);Plasma_omega-3_polyunsaturated_fatty_acid_levels_(docosapentaenoic_acid);Plasma_omega-3_polyunsaturated_fatty_acid_levels_(docosapentaenoic_acid);Plasma_omega-3_polyunsaturated_fatty_acid_levels_(docosapentaenoic_acid);Plasma_omega-3_polyunsaturated_fatty_acid_level_(eicosapentaenoic_acid);Plasma_omega-3_polyunsaturated_fatty_acid_level_(eicosapentaenoic_acid);Plasma_omega-3_polyunsaturated_fatty_acid_level_(eicosapentaenoic_acid);Plasma_omega-3_polyunsaturated_fatty_acid_level_(eicosapentaenoic_acid);Plasma_omega-3_polyunsaturated_fatty_acid_level_(eicosapentaenoic_acid);Plasma_omega-3_polyunsaturated_fatty_acid_level_(eicosapentaenoic_acid);FAw3;FAw3;FAw3;FAw3;FAw3;FAw3;FAw3;FAw3;FAw3;FAw3;DHA;DHA;DHA;DHA;DHA;DHA;DHA;DHA;DHA;FAw3;DHA;DHA;FAw3;FAw3;DHA;DHA;FAw3;FAw3;DHA;DHA;FAw3;FAw3;FAw3;FAw3;DHA;DHA;DHA;DHA;FAw3;DHA;FAw3;HDL2-C;HDL2-C;HDL2-C;HDL2-C;DHA;HDL2-C;HDL2-C;HDL2-C;HDL2-C;HDL2-C;HDL2-C;HDL2-C;DHA;FAw3;FAw3;Total_TG;Total_TG;Total_TG;Total_TG;DHA;Total_TG;Total_TG;LA;Total_TG;LA;LA;Total_TG;Total_TG;LA;LA;LA;lysoPC_a_C20:4;PC_aa_C38:4;PC_ae_C42:3;PC_ae_C40:5;PC_aa_C36:4;PC_aa_C38:5;PC_ae_C36:5;PC_ae_C42:2;lysoPC_a_C26:1;PC_ae_C38:5;PC_aa_C24:0;PC_aa_C36:5;PC_ae_C36:3;PC_ae_C38:4;PC_aa_C34:4;PC_aa_C36:3;PC_ae_C36:4;PC_aa_C40:4;PC_aa_C40:5;lysoPC_a_C20:3;PC_ae_C40:6;PC_ae_C38:6;PC_aa_C34:2;PC_ae_C38:2;PC_aa_C38:3;lysoPC_a_C28:1;PC_ae_C42:1;SM_C16:0;PC_ae_C36:2;PC_ae_C34:2;PC_aa_C40:6;PC_aa_C34:3;PC_ae_C40:1;PC_aa_C32:0;PC_ae_C42:4;PC_aa_C36:2;PC_aa_C38:6;PC_ae_C42:5;lysoPC_a_C24:0;PC_ae_C38:3;lysoPC_a_C26:0;PC_aa_C32:2;PC_ae_C40:3;SM_C16:1;SM_C20:2;PC_aa_C38:0;PC_ae_C30:2;SM_C18:0;SM_C18:1;SM_(OH)_C22:2;PC_aa_C40:3;PC_aa_C36:6;PC_ae_C30:1;lysoPC_a_C28:0;PC_aa_C26:0;PC_aa_C38:4;PC_aa_C36:4;PC_ae_C40:5;PC_ae_C42:3;PC_ae_C36:5;PC_aa_C38:5;PC_ae_C36:4;PC_aa_C38:4;PC_ae_C42:3;PC_ae_C36:5;HDL_cholesterol;Cholesterol;Apolipoprotein_B;Triglycerides;HDL_cholesterol;LDL_cholesterol;Apolipoprotein_A;Cholesterol;Triglycerides;Apolipoprotein_B;Apolipoprotein_B;Cholesterol;Cholesterol;HDL_cholesterol;HDL_cholesterol;Apolipoprotein_B;Triglycerides;Apolipoprotein_A;Apolipoprotein_B;LDL_cholesterol;Triglycerides;Triglycerides;Cholesterol;Triglycerides;HDL_cholesterol;LDL_cholesterol;HDL_cholesterol;LDL_cholesterol;HDL_cholesterol;Glucose;HDL_cholesterol;HDL_cholesterol;LDL_cholesterol;Albumin;Oleic_acid_(18:1n-9)_levels;Stearic_acid_(18:0)_levels;	Chen_et_al.;Davis_et_al.;Draisma_et_al.;Draisma_et_al.;Draisma_et_al.;Draisma_et_al.;Draisma_et_al.;Draisma_et_al.;Draisma_et_al.;Draisma_et_al.;Draisma_et_al.;Draisma_et_al.;Draisma_et_al.;Draisma_et_al.;Draisma_et_al.;Draisma_et_al.;Draisma_et_al.;Draisma_et_al.;Draisma_et_al.;Draisma_et_al.;Draisma_et_al.;Draisma_et_al.;Draisma_et_al.;Draisma_et_al.;Draisma_et_al.;Draisma_et_al.;Draisma_et_al.;Draisma_et_al.;Draisma_et_al.;Draisma_et_al.;Draisma_et_al.;Guan_et_al.;Guan_et_al.;Guan_et_al.;Guan_et_al.;Guan_et_al.;Guan_et_al.;Guan_et_al.;Hu_et_al.;Hu_et_al.;Hu_et_al.;Kanai_et_al.;Kanai_et_al.;Klarin_et_al.;Klarin_et_al.;Klarin_et_al.;Lemaitre_et_al._(2011);Lemaitre_et_al._(2011);Lemaitre_et_al._(2011);Lemaitre_et_al._(2011);Lemaitre_et_al._(2011);Lemaitre_et_al._(2011);Lemaitre_et_al._(2011);Lemaitre_et_al._(2011);Lemaitre_et_al._(2011);Lemaitre_et_al._(2011);Lemaitre_et_al._(2011);Lemaitre_et_al._(2011);Lemaitre_et_al._(2011);Lemaitre_et_al._(2011);Lemaitre_et_al._(2011);Lemaitre_et_al._(2011);Lemaitre_et_al._(2011);Lemaitre_et_al._(2011);Lemaitre_et_al._(2011);Lemaitre_et_al._(2011);Lemaitre_et_al._(2011);Lemaitre_et_al._(2011);Lemaitre_et_al._(2011);Lemaitre_et_al._(2011);Lemaitre_et_al._(2011);Lemaitre_et_al._(2011);Locke_et_al.;Locke_et_al.;Locke_et_al.;Locke_et_al.;Locke_et_al.;Locke_et_al.;Locke_et_al.;Locke_et_al.;Locke_et_al.;Locke_et_al.;Locke_et_al.;Locke_et_al.;Locke_et_al.;Locke_et_al.;Locke_et_al.;Locke_et_al.;Locke_et_al.;Locke_et_al.;Locke_et_al.;Locke_et_al.;Locke_et_al.;Locke_et_al.;Locke_et_al.;Locke_et_al.;Locke_et_al.;Locke_et_al.;Locke_et_al.;Locke_et_al.;Locke_et_al.;Locke_et_al.;Locke_et_al.;Locke_et_al.;Locke_et_al.;Locke_et_al.;Locke_et_al.;Locke_et_al.;Locke_et_al.;Locke_et_al.;Locke_et_al.;Locke_et_al.;Locke_et_al.;Locke_et_al.;Locke_et_al.;Locke_et_al.;Locke_et_al.;Locke_et_al.;Locke_et_al.;Locke_et_al.;Locke_et_al.;Locke_et_al.;Locke_et_al.;Locke_et_al.;Locke_et_al.;Locke_et_al.;Locke_et_al.;Locke_et_al.;Locke_et_al.;Locke_et_al.;Locke_et_al.;Locke_et_al.;Locke_et_al.;Locke_et_al.;Locke_et_al.;Locke_et_al.;Locke_et_al.;Locke_et_al.;Locke_et_al.;Locke_et_al.;Locke_et_al.;Locke_et_al.;Locke_et_al.;Locke_et_al.;Lotta_et_al.;Lotta_et_al.;Lotta_et_al.;Lotta_et_al.;Lotta_et_al.;Lotta_et_al.;Lotta_et_al.;Lotta_et_al.;Lotta_et_al.;Lotta_et_al.;Lotta_et_al.;Lotta_et_al.;Lotta_et_al.;Lotta_et_al.;Lotta_et_al.;Lotta_et_al.;Lotta_et_al.;Lotta_et_al.;Lotta_et_al.;Lotta_et_al.;Lotta_et_al.;Lotta_et_al.;Lotta_et_al.;Lotta_et_al.;Lotta_et_al.;Lotta_et_al.;Lotta_et_al.;Lotta_et_al.;Lotta_et_al.;Lotta_et_al.;Lotta_et_al.;Lotta_et_al.;Lotta_et_al.;Lotta_et_al.;Lotta_et_al.;Lotta_et_al.;Lotta_et_al.;Lotta_et_al.;Lotta_et_al.;Lotta_et_al.;Lotta_et_al.;Lotta_et_al.;Lotta_et_al.;Lotta_et_al.;Lotta_et_al.;Lotta_et_al.;Lotta_et_al.;Lotta_et_al.;Lotta_et_al.;Lotta_et_al.;Lotta_et_al.;Lotta_et_al.;Lotta_et_al.;Lotta_et_al.;Lotta_et_al.;Lotta_et_al.;Lotta_et_al.;Lotta_et_al.;Lotta_et_al.;Lotta_et_al.;Lotta_et_al.;Lotta_et_al.;Lotta_et_al.;Lotta_et_al.;Lotta_et_al.;Sinnott-Armstrong_et_al.;Sinnott-Armstrong_et_al.;Sinnott-Armstrong_et_al.;Sinnott-Armstrong_et_al.;Sinnott-Armstrong_et_al.;Sinnott-Armstrong_et_al.;Sinnott-Armstrong_et_al.;Sinnott-Armstrong_et_al.;Sinnott-Armstrong_et_al.;Sinnott-Armstrong_et_al.;Sinnott-Armstrong_et_al.;Sinnott-Armstrong_et_al.;Sinnott-Armstrong_et_al.;Sinnott-Armstrong_et_al.;Sinnott-Armstrong_et_al.;Sinnott-Armstrong_et_al.;Sinnott-Armstrong_et_al.;Sinnott-Armstrong_et_al.;Sinnott-Armstrong_et_al.;Sinnott-Armstrong_et_al.;Sinnott-Armstrong_et_al.;Sinnott-Armstrong_et_al.;Sinnott-Armstrong_et_al.;Sinnott-Armstrong_et_al.;Sinnott-Armstrong_et_al.;Sinnott-Armstrong_et_al.;Sinnott-Armstrong_et_al.;Sinnott-Armstrong_et_al.;Sinnott-Armstrong_et_al.;Sinnott-Armstrong_et_al.;Sinnott-Armstrong_et_al.;Sinnott-Armstrong_et_al.;Sinnott-Armstrong_et_al.;Sinnott-Armstrong_et_al.;Wu_et_al.;Wu_et_al.;
11_10	11	58982841	64521821	M-VLDL-P	61543961	11:61543961:C:T	rs174529	t	c	0.6255	-0.0547191	0.00413029	4.618e-40	39.34	33	0.8171	No	MYRF	FADS1-2-3	Biology	175	ApoA1;CLA;CLAbyFA;EstC;FAw6;FreeC;HDL2-C;HDL3-C;HDL-C;HDL-D;IDL-C;IDL-CE;IDL-CE_percent;IDL-C_percent;IDL-FC;IDL-FC_percent;IDL-L;IDL-P;IDL-PL;IDL-PL_percent;IDL-TG_percent;Ile;LA;LDL-C;LDL-D;L-HDL-C;L-HDL-CE;L-HDL-C_percent;L-HDL-FC;L-HDL-FC_percent;L-HDL-L;L-HDL-P;L-HDL-PL;L-HDL-PL_percent;L-HDL-TG;L-LDL-C;L-LDL-CE;L-LDL-CE_percent;L-LDL-C_percent;L-LDL-FC;L-LDL-FC_percent;L-LDL-L;L-LDL-P;L-LDL-PL;L-LDL-PL_percent;L-LDL-TG_percent;L-VLDL-C;L-VLDL-CE;L-VLDL-CE_percent;L-VLDL-C_percent;L-VLDL-FC;L-VLDL-L;L-VLDL-P;L-VLDL-PL;L-VLDL-PL_percent;L-VLDL-TG;L-VLDL-TG_percent;M-HDL-FC;M-HDL-FC_percent;M-HDL-TG_percent;M-LDL-C;M-LDL-CE;M-LDL-CE_percent;M-LDL-C_percent;M-LDL-FC;M-LDL-FC_percent;M-LDL-L;M-LDL-P;M-LDL-PL;M-LDL-PL_percent;M-LDL-TG_percent;MUFA;MUFAbyFA;M-VLDL-C;M-VLDL-CE_percent;M-VLDL-C_percent;M-VLDL-FC;M-VLDL-FC_percent;M-VLDL-L;M-VLDL-P;M-VLDL-PL;M-VLDL-PL_percent;M-VLDL-TG;M-VLDL-TG_percent;PC;Phe;PUFA;PUFAbyFA;Remnant-C;Serum-C;Serum-TG;SFA;SFAbyFA;S-HDL-CE_percent;S-HDL-C_percent;S-HDL-FC;S-HDL-FC_percent;S-HDL-L;S-HDL-P;S-HDL-PL;S-HDL-PL_percent;S-HDL-TG;S-HDL-TG_percent;S-LDL-C;S-LDL-CE;S-LDL-CE_percent;S-LDL-C_percent;S-LDL-FC;S-LDL-FC_percent;S-LDL-L;S-LDL-P;S-LDL-PL;S-LDL-PL_percent;S-LDL-TG_percent;SM;S-VLDL-CE;S-VLDL-CE_percent;S-VLDL-C_percent;S-VLDL-FC_percent;S-VLDL-P;S-VLDL-PL;S-VLDL-TG;S-VLDL-TG_percent;TGbyPG;TotCho;TotPG;Tyr;VLDL-D;VLDL-TG;XL-HDL-C;XL-HDL-CE;XL-HDL-CE_percent;XL-HDL-C_percent;XL-HDL-FC;XL-HDL-L;XL-HDL-P;XL-HDL-PL;XL-HDL-PL_percent;XL-HDL-TG;XL-HDL-TG_percent;XL-VLDL-C;XL-VLDL-CE;XL-VLDL-CE_percent;XL-VLDL-C_percent;XL-VLDL-FC;XL-VLDL-FC_percent;XL-VLDL-L;XL-VLDL-P;XL-VLDL-PL;XL-VLDL-PL_percent;XL-VLDL-TG;XL-VLDL-TG_percent;XS-VLDL-C;XS-VLDL-CE;XS-VLDL-CE_percent;XS-VLDL-C_percent;XS-VLDL-FC;XS-VLDL-FC_percent;XS-VLDL-L;XS-VLDL-P;XS-VLDL-PL;XS-VLDL-PL_percent;XS-VLDL-TG;XS-VLDL-TG_percent;XXL-VLDL-C;XXL-VLDL-CE_percent;XXL-VLDL-C_percent;XXL-VLDL-FC;XXL-VLDL-FC_percent;XXL-VLDL-L;XXL-VLDL-P;XXL-VLDL-PL;XXL-VLDL-PL_percent;XXL-VLDL-TG;XXL-VLDL-TG_percent;	1	region_11_10_locus_1	intron_variant	NA	NA	NA	CHOLELITH_BROAD (p=5.48403e-11); E4_LIPOPROT (p=2.70446e-10); I9_VTE (p=2.92698e-08); K11_CHOLELITH (p=8.17147e-12); K11_GALLBILPANC (p=2.79898e-11); RX_STATIN (p=2.20293e-30);	Eosinophil count (Astle W 2016); Granulocyte count (Astle W 2016); Granulocyte percentage of myeloid white cells (Astle W 2016); Hematocrit (Astle W 2016); Hemoglobin concentration (Astle W 2016); Mean corpuscular volume (Astle W 2016); Mean platelet volume (Astle W 2016); Monocyte percentage of white cells (Astle W 2016); Myeloid white cell count (Astle W 2016); Neutrophil count (Astle W 2016); Platelet count (Astle W 2016); Red blood cell count (Astle W 2016); Red cell distribution width (Astle W 2016); Sum basophil neutrophil counts (Astle W 2016); Sum eosinophil basophil counts (Astle W 2016); Sum neutrophil eosinophil counts (Astle W 2016); White blood cell count (Astle W 2016); High density lipoprotein (GLGC 2013); Low density lipoprotein (GLGC 2013); Total cholesterol (GLGC 2013); Triglycerides (GLGC 2013); HDL cholesterol (Surakka I 2015); Iron status biomarkers total iron binding capacity (Raffield LM 2017); Triglycerides (Surakka I 2015); Hair or balding pattern: pattern 4 (Neale B 2017); Heel bone mineral density right (Neale B 2017); Height (Neale B 2017); Nap during day (Neale B 2017); Pulse rate (Neale B 2017); Pulse rate (Neale B 2017); Self-reported asthma (Neale B 2017);	Serum Bis/DB (Kettunen J 2012); Serum Bis/FA (Kettunen J 2012); Serum CH2/DB (Kettunen J 2012); Serum CH2/FA (Kettunen J 2012); Serum DB/FA (Kettunen J 2012); Serum FAw3 (Kettunen J 2012); Serum FAw3/FA (Kettunen J 2012); Serum FAw3/FAw67 (Kettunen J 2012); Serum FAw3/FAw9S (Kettunen J 2012); Serum LA (Kettunen J 2012); Serum LA/DHA (Kettunen J 2012); Serum LA/FAw67 (Kettunen J 2012); Serum LA/PUFA (Kettunen J 2012); Serum MobCH (Kettunen J 2012); Serum PUFA (Kettunen J 2012); Serum XL-HDL-TG (Kettunen J 2012); 18:2 linoleic acid (LA) (Kettunen J 2016); 22:6 docosahexaenoic acid (DHA) (Kettunen J 2016); ApoA1 (Kettunen J 2016); CH2 groups in fatty acids (Kettunen J 2016); CH2 groups to double bonds ratio (Kettunen J 2016); Cholesterol esters in large HDL (Kettunen J 2016); Cholesterol esters in very large HDL (Kettunen J 2016); Concentration of large HDL particles (Kettunen J 2016); Concentration of very large HDL particles (Kettunen J 2016); Double bonds in fatty acids (Kettunen J 2016); Esterified cholesterol (Kettunen J 2016); Free cholesterol in large HDL (Kettunen J 2016); Free cholesterol in very large HDL (Kettunen J 2016); HDL diameter (Kettunen J 2016); OmegaL3 fatty acids (Kettunen J 2016); Other polyunsaturated fatty acids than 18:2 (Kettunen J 2016); Phospholipids in large HDL (Kettunen J 2016); Phospholipids in very large HDL (Kettunen J 2016); Ratio of bisLallylic bonds to double bonds in lipids (Kettunen J 2016); Ratio of bisLallylic bonds to total fatty acids in lipids (Kettunen J 2016); Total cholesterol in HDL (Kettunen J 2016); Total cholesterol in large HDL (Kettunen J 2016); Total cholesterol in very large HDL (Kettunen J 2016); Total lipids in large HDL (Kettunen J 2016); Total lipids in very large HDL (Kettunen J 2016); Triglycerides in very large HDL (Kettunen J 2016); VLDL diameter (Kettunen J 2016); 1,2-dilinoleoyl-GPC (Long T 2017); 1--2-arachidonoyl-GPC (Long T 2017); 1--2-arachidonoyl-GPC (Long T 2017); 1--2-arachidonoyl-GPE (Long T 2017); 1--2-arachidonoyl-GPE (Long T 2017); 1--2-linoleoyl-GPE (Long T 2017); 1-adrenoyl-GPC (Long T 2017); 1-arachidonoyl-GPC (Long T 2017); 1-arachidonoyl-GPE (Long T 2017); 1-dihomo-linolenoyl-GPC (Long T 2017); 1-dihomo-linolenoyl-GPE (Long T 2017); 1-dihomo-linoleoyl-GPC (Long T 2017); 1-docosapentaenoyl-GPC (Long T 2017); 1-eicosapentaenoyl-GPC (Long T 2017); 1-linoleoyl-2-arachidonoyl-GPC (Long T 2017); 1-linoleoyl-GPC (Long T 2017); 1-linoleoyl-GPE (Long T 2017); 1-linoleoyl-GPI (Long T 2017); 1-myristoyl-2-linoleoyl-GPC (Long T 2017); 1-oleoyl-2-dihomo-linolenoyl-GPC (Long T 2017); 1-oleoyl-2-eicosapentaenoyl-GPC (Long T 2017); 1-oleoyl-2-linoleoyl-GPC (Long T 2017); 1-palmitoleoyl-2-linoleoyl-GPC (Long T 2017); 1-palmitoyl-2-alpha-linolenoyl-GPC (Long T 2017); 1-palmitoyl-2-arachidonoyl-GPC (Long T 2017); 1-palmitoyl-2-dihomo-linolenoyl-GPC (Long T 2017); 1-palmitoyl-2-eicosapentaenoyl-GPC (Long T 2017); 1-palmitoyl-2-linoleoyl-GPC (Long T 2017); 1-palmitoyl-2-linoleoyl-GPE (Long T 2017); 1-palmitoyl-2-linoleoyl-GPI (Long T 2017); 1-palmitoyl-2-meadoyl-GPC (Long T 2017); 1-palmitoyl-2-oleoyl-GPE (Long T 2017); 1-pentadecanoyl-2-linoleoyl-GPC (Long T 2017); 1-stearoyl-2-arachidonoyl-GPC (Long T 2017); 1-stearoyl-2-arachidonoyl-GPI (Long T 2017); 1-stearoyl-2-docosapentaenoyl-GPC (Long T 2017); 1-stearoyl-2-linoleoyl-GPC (Long T 2017); 1-stearoyl-2-linoleoyl-GPE (Long T 2017); 1-stearoyl-2-linoleoyl-GPI (Long T 2017); 1-stearoyl-2-meadoyl-GPC (Long T 2017); 2-arachidonoyl-GPC (Long T 2017); 2-arachidonoyl-GPE (Long T 2017); 2-arachidonoylglycerol (Long T 2017); 2-linoleoyl-GPE (Long T 2017); Adrenate (Long T 2017); Arachidonate (Long T 2017); Phosphatidylcholine (Long T 2017); Phosphatidylcholine (Long T 2017); X-23705 (Long T 2017); X-24278 (Long T 2017); 1,2-dilinoleoyl-GPC (18:2/18:2) (Long T 2017); 1-(1-enyl-palmitoyl)-2-arachidonoyl-GPC (P-16:0/20:4) (Long T 2017); 1-(1-enyl-palmitoyl)-2-arachidonoyl-GPE (P-16:0/20:4) (Long T 2017); 1-(1-enyl-palmitoyl)-2-linoleoyl-GPE (P-16:0/18:2) (Long T 2017); 1-(1-enyl-stearoyl)-2-arachidonoyl-GPC (P-18:0/20:4) (Long T 2017); 1-(1-enyl-stearoyl)-2-arachidonoyl-GPE (P-18:0/20:4) (Long T 2017); 1-adrenoyl-GPC (22:4) (Long T 2017); 1-arachidonoyl-GPC (20:4n6) (Long T 2017); 1-arachidonoyl-GPE (20:4n6) (Long T 2017); 1-dihomo-linolenoyl-GPC (20:3n3 or 6) (Long T 2017); 1-dihomo-linolenoyl-GPE (20:3n3 or 6) (Long T 2017); 1-dihomo-linoleoyl-GPC (20:2) (Long T 2017); 1-docosapentaenoyl-GPC (22:5n3) (Long T 2017); 1-eicosapentaenoyl-GPC (20:5) (Long T 2017); 1-linoleoyl-2-arachidonoyl-GPC (18:2/20:4n6) (Long T 2017); 1-linoleoyl-GPC (18:2) (Long T 2017); 1-linoleoyl-GPE (18:2) (Long T 2017); 1-linoleoyl-GPI (18:2) (Long T 2017); 1-myristoyl-2-linoleoyl-GPC (14:0/18:2) (Long T 2017); 1-oleoyl-2-dihomo-linolenoyl-GPC (18:1/20:3) (Long T 2017); 1-oleoyl-2-eicosapentaenoyl-GPC (18:1/20:5) (Long T 2017); 1-oleoyl-2-linoleoyl-GPC (18:1/18:2) (Long T 2017); 1-palmitoleoyl-2-linoleoyl-GPC (16:1/18:2) (Long T 2017); 1-palmitoyl-2-alpha-linolenoyl-GPC (16:0/18:3n3) (Long T 2017); 1-palmitoyl-2-arachidonoyl-GPC (16:0/20:4) (Long T 2017); 1-palmitoyl-2-dihomo-linolenoyl-GPC (16:0/20:3n3 or 6) (Long T 2017); 1-palmitoyl-2-eicosapentaenoyl-GPC (16:0/20:5) (Long T 2017); 1-palmitoyl-2-linoleoyl-GPC (16:0/18:2) (Long T 2017); 1-palmitoyl-2-linoleoyl-GPE (16:0/18:2) (Long T 2017); 1-palmitoyl-2-linoleoyl-GPI (16:0/18:2) (Long T 2017); 1-palmitoyl-2-meadoyl-GPC (16:0/20:3n9) (Long T 2017); 1-palmitoyl-2-oleoyl-GPE (16:0/18:1) (Long T 2017); 1-pentadecanoyl-2-linoleoyl-GPC (15:0/18:2) (Long T 2017); 1-stearoyl-2-arachidonoyl-GPC (18:0/20:4) (Long T 2017); 1-stearoyl-2-arachidonoyl-GPI (18:0/20:4) (Long T 2017); 1-stearoyl-2-docosapentaenoyl-GPC (18:0/22:5n3) (Long T 2017); 1-stearoyl-2-linoleoyl-GPC (18:0/18:2) (Long T 2017); 1-stearoyl-2-linoleoyl-GPE (18:0/18:2) (Long T 2017); 1-stearoyl-2-linoleoyl-GPI (18:0/18:2) (Long T 2017); 1-stearoyl-2-meadoyl-GPC (18:0/20:3n9) (Long T 2017); 2-arachidonoyl-GPC (20:4) (Long T 2017); 2-arachidonoyl-GPE (20:4) (Long T 2017); 2-arachidonoylglycerol (20:4) (Long T 2017); 2-linoleoyl-GPE (18:2) (Long T 2017); Adrenate (22:4n6) (Long T 2017); Arachidonate (20:4n6) (Long T 2017); Bis-DB (Tukiainen T 2012); Bis-FA (Tukiainen T 2012); Bis/DB (Kettunen J 2012); Bis/FA (Kettunen J 2012); CH2-DB (Tukiainen T 2012); CH2-FA (Tukiainen T 2012); CH2/DB (Kettunen J 2012); CH2/FA (Kettunen J 2012); DB-FA (Tukiainen T 2012); DB/FA (Kettunen J 2012); DHA (Tukiainen T 2012); DHA/PUFA (Tukiainen T 2012); Est-C (Tukiainen T 2012); FAw3 (Tukiainen T 2012); FAw3 (Kettunen J 2012); FAw3-FA (Tukiainen T 2012); FAw3/FA (Kettunen J 2012); FAw3/FAw67 (Tukiainen T 2012); FAw3/FAw67 (Kettunen J 2012); FAw3/FAw9S (Tukiainen T 2012); FAw3/FAw9S (Kettunen J 2012); Gp/Tot-C (Tukiainen T 2012); HDL-D (Tukiainen T 2012); L-HDL-L/M-HDL-L (Tukiainen T 2012); L-HDL-L/S-HDL-L (Tukiainen T 2012); LA (Tukiainen T 2012); LA (Kettunen J 2012); LA/DHA (Tukiainen T 2012); LA/DHA (Kettunen J 2012); LA/FAw67 (Tukiainen T 2012); LA/FAw67 (Kettunen J 2012); LA/PUFA (Tukiainen T 2012); LA/PUFA (Kettunen J 2012); MobCH (Tukiainen T 2012); MobCH (Kettunen J 2012); PUFA (Tukiainen T 2012); PUFA (Kettunen J 2012); Phosphatidylcholine (16:0/22:5n3, 18:1/20:4) (Long T 2017); Phosphatidylcholine (18:0/20:5, 16:0/22:5n6) (Long T 2017); X - 23705 (Long T 2017); X - 24278 (Long T 2017); XL-HDL-CE (Tukiainen T 2012); XL-HDL-L (Tukiainen T 2012); XL-HDL-P (Tukiainen T 2012); XL-HDL-PL (Tukiainen T 2012); XL-HDL-TG (Tukiainen T 2012); XL-HDL-TG (Kettunen J 2012);	rs2232955;rs72918042;rs198465;rs2845574;rs2097853;rs174566;rs174566;rs115588270;rs11539526;rs11539526;rs972354;rs972354;rs58217294;rs58217294;rs174592;rs174538;rs174583;rs968567;rs174568;rs174568;rs174554;rs67140840;rs174454;rs174454;rs174549;rs102274;rs174450;rs174448;rs174448;rs174528;rs174528;rs174578;rs174578;rs174616;rs139743654;rs181065888;rs2186409;rs2186409;rs12274157;rs185270832;rs75993209;rs7106643;rs7106643;rs7935835;rs1535;rs1535;rs58217294;rs174541;rs174628;rs174628;rs149804;rs149804;rs7942717;rs174596;rs174568;rs174568;rs174555;rs174555;rs7942717;rs6591662;rs509360;rs2851682;rs2851682;rs174615;rs60507107;rs9735635;rs9735635;rs174556;rs150336394;rs174601;rs174547;rs174580;rs2727266;rs2727266;rs174568;rs113268188;rs174544;rs174544;rs174559;rs7481842;rs116980792;rs174454;rs174599;rs174459;rs102275;rs102275;rs99780;rs99780;rs115702847;rs59200224;rs174550;rs2524296;rs174561;rs174544;rs174544;rs1692116;rs174581;rs174535;rs174547;rs174577;rs174534;rs174534;rs102275;rs102275;rs174572;rs174572;rs174559;rs174559;rs75766519;rs77167250;rs666870;rs174478;rs174478;rs60399071;rs198421;rs17764935;rs17764935;rs67140840;rs2521566;rs4246215;rs174545;rs2524299;rs174528;rs174564;rs28456;rs174611;rs174611;rs17827918;rs97384;rs61897793;rs198421;rs198421;rs113003506;rs509360;rs509360;rs174600;rs174600;rs614168;rs614168;rs98696;rs98696;rs174541;rs174556;rs2521565;rs174580;rs174580;rs174538;rs76498378;rs174601;rs7943728;rs75992720;rs422249;rs422249;rs4246215;rs4246215;rs174460;rs174460;rs61897792;rs1692120;rs2727265;rs2727261;rs108499;rs74330132;rs1849352;rs2524296;rs174559;rs7935946;rs7935946;rs174449;rs1849352;rs174534;rs741888;rs741888;rs174544;rs174546;rs174566;rs174566;rs2736600;rs2736600;rs174529;rs2521567;rs2521567;rs174533;rs174618;rs174618;rs174476;rs174454;rs174454;rs11230815;rs174478;rs174478;rs2526678;rs2526678;rs55903902;rs7925800;rs7925800;rs174448;rs2845572;rs174533;rs174533;rs2727271;rs93923;rs93923;rs1791786;rs1791786;rs174547;rs174547;rs116980792;rs174615;rs174615;rs99780;rs174457;rs174457;rs174541;rs7118175;rs7118175;rs174573;rs2727263;rs174537;rs174537;rs174554;rs174554;rs7106643;rs7106643;rs174570;rs174577;rs174601;rs7115739;rs174460;rs4564341;rs174561;rs174448;rs2727270;rs174566;rs61747222;rs17764935;rs17764935;rs174555;rs174555;rs78791707;rs4963243;rs4963243;rs174548;rs79479642;rs11230815;rs174598;rs17156254;rs174555;rs2453713;rs174565;rs174555;rs174601;rs174555;rs174555;rs174550;rs174550;rs115588270;rs75444393;rs2727273;rs174561;rs102274;rs174577;rs55903902;rs55903902;rs740006;rs174568;rs174541;rs174553;rs174575;rs174575;rs116139751;rs916925;rs916925;rs498793;rs174609;rs2727265;rs174448;rs2072114;rs2072114;rs12786694;rs79519287;rs174554;rs174559;rs174565;rs7394871;rs7394871;rs76382649;rs174577;rs74945822;rs108499;rs174559;rs174559;rs174467;rs174541;rs174541;rs174572;rs174572;rs174551;rs7104849;rs7104849;rs4246215;rs174591;rs174579;rs509360;rs509360;rs174458;rs2727265;rs2727265;rs2524299;rs2524299;rs907634;rs174576;rs174455;rs174455;rs66905042;rs7946679;rs7946679;rs736121;rs736121;rs117702910;rs174592;rs174574;rs2072114;rs2072114;rs174583;rs117702910;rs174583;rs174602;rs174602;rs108499;rs99780;rs99780;rs4564341;rs174533;rs174533;rs174550;rs174550;rs174561;rs174561;rs1692116;rs2958540;rs61896704;rs61896704;rs174534;rs174535;rs174535;rs2727265;rs174584;rs174530;rs1535;rs7481842;rs174610;rs174448;rs174448;rs174598;rs174598;rs79303190;rs195164;rs195164;rs174559;rs174559;rs174465;rs10897139;rs10897139;rs174479;rs174479;rs198437;rs198437;rs174464;rs174464;rs174545;rs174565;rs113268188;rs73487492;rs174549;rs174549;rs2521568;rs2521568;rs174475;rs174617;rs174617;rs2526680;rs10897139;rs10897139;rs59371352;rs55896837;rs55896837;rs526126;rs526126;rs547589;rs547589;rs77020029;rs2521563;rs1535;rs174581;rs174581;rs174594;rs2736603;rs2736603;rs117301449;rs174568;rs115588270;rs9735635;rs9735635;rs174549;rs174549;rs2524299;rs2524299;rs174579;rs174577;rs174592;rs174465;rs174465;rs174615;rs174613;rs174559;rs77517362;rs11230982;rs7925523;rs174568;rs17156442;rs2526678;rs2526678;rs422249;rs116962591;rs174553;rs174466;rs174466;rs387137;rs2232955;rs174448;rs174448;rs174581;rs174581;rs174536;rs2158026;rs174468;rs61896704;rs61896704;rs174575;rs174471;rs174620;rs174580;rs174580;rs174553;rs174594;rs97384;rs174564;rs174535;rs174535;rs102275;rs174616;rs174634;rs174635;rs2521562;rs883724;rs174618;rs2727273;rs174560;rs2845574;rs2845574;rs198467;rs198467;rs174562;rs139957766;rs174551;rs149803;rs7481842;rs174568;rs174546;rs7935946;rs7935946;rs67140840;rs174534;rs174538;rs174562;rs174458;rs174455;rs174455;rs116139751;rs741886;rs174599;rs2727270;rs2727270;rs174578;rs174467;rs7942717;rs7942717;rs174532;rs174536;rs174536;rs2072113;rs2072113;rs174554;rs174605;rs174605;rs174568;rs174568;rs17156442;rs17156442;rs2524296;rs174559;rs174559;rs2072113;rs2072113;rs174565;rs2727271;rs146511188;rs139957766;rs2851682;rs10897181;rs10897181;rs174566;rs97384;rs174620;rs174620;rs174599;rs174619;rs17831757;rs174535;rs174535;rs174606;rs174606;rs174562;rs174600;rs7946679;rs7946679;rs174570;rs174465;rs174465;rs4963243;rs4963243;rs174560;rs7104849;rs7104849;rs139957766;rs2526678;rs2526678;rs80172518;rs78772036;rs102275;rs117220229;rs174592;rs174547;rs174574;rs61896703;rs61896703;rs174538;rs174538;rs6591664;rs174454;rs174456;rs174456;rs79479642;rs174549;rs174617;rs97384;rs97384;rs174538;rs4246215;rs174603;rs192579183;rs58451960;rs115702847;rs2524299;rs198444;rs198444;rs2072113;rs174549;rs174549;rs174537;rs79479642;rs174572;rs174572;rs174618;rs174618;rs174548;rs2524292;rs2524292;rs151242175;rs509360;rs174533;rs75849404;rs2521568;rs174594;rs174594;rs174528;rs174584;rs174584;rs2526678;rs2526678;rs2736598;rs2736598;rs2072113;rs117553420;rs174573;rs174573;rs1000778;rs1000778;rs174615;rs174568;rs174568;rs174568;rs422249;rs2240286;rs6591657;rs2232946;rs67140840;rs113263760;rs174449;rs174537;rs174537;rs1791791;rs2727270;rs174611;rs1534842;rs1534842;rs7935946;rs102274;rs102274;rs102274;rs174551;rs174594;rs174594;rs174584;rs174584;rs174634;rs174635;rs174554;rs174554;rs174544;rs174544;rs174599;rs174599;rs174476;rs174476;rs174608;rs174614;rs55903902;rs579383;rs192699854;rs174527;rs174598;rs7942717;rs7942717;rs7104849;rs7104849;rs174562;rs174453;rs61747222;rs174566;rs174566;rs174616;rs174618;rs174600;rs174600;rs174610;rs174469;rs174541;rs174600;rs174590;rs174554;rs174626;rs61897795;rs1295988;rs1295988;rs174556;rs174561;rs99780;rs99780;rs174583;rs174612;rs174613;rs2845573;rs174598;rs174598;rs97384;rs97384;rs174620;rs102274;rs151242175;rs2072113;rs174574;rs174604;rs2903825;rs2903825;rs174575;rs61896703;rs78791707;rs97384;rs102275;rs102275;rs2727271;rs2727271;rs174548;rs174532;rs174575;rs174575;rs174614;rs75158668;rs198464;rs174535;rs741886;rs2072114;rs174535;rs75766519;rs174581;rs174581;rs2526678;rs174538;rs174545;rs174530;rs174555;rs174555;rs174536;rs174536;rs174463;rs174463;rs2851682;rs2851682;rs174562;rs174562;rs2727265;rs41501646;rs61896703;rs61896703;rs72925304;rs174449;rs174449;rs117702910;rs174574;rs2727269;rs1692116;rs1692116;rs17156442;rs174550;rs2240286;rs2240286;rs412334;rs412334;rs2072114;rs97384;rs174583;rs174576;rs174628;rs174628;rs174465;rs108499;rs108499;rs174537;rs174598;rs174562;rs174562;rs2269928;rs2269928;rs17156244;rs174570;rs7394871;rs7394871;rs79519287;rs174555;rs174555;rs174561;rs174561;rs75810419;rs2845574;rs1535;rs1535;rs174574;rs174574;rs150336394;rs1295988;rs174547;rs174547;rs99780;rs174460;rs174460;rs174565;rs6591661;rs58217294;rs2727265;rs7935946;rs174594;rs61896704;rs4246215;rs650436;rs650436;rs174562;rs174592;rs174592;rs116878346;rs116980792;rs174570;rs174548;rs174546;rs498793;rs174541;rs79479642;rs174603;rs4564341;rs731842;rs174592;rs174449;rs11230741;rs2524293;rs174547;rs174547;rs541872;rs541872;rs113798599;rs113394924;rs174549;rs102275;rs102275;rs174533;rs2727273;rs76656467;rs198421;rs174613;rs174613;rs174547;rs174547;rs174583;rs174583;rs55896837;rs55896837;rs174614;rs174614;rs174616;rs174616;rs149804;rs174560;rs174560;rs117301449;rs174541;rs2845572;rs11230889;rs2463838;rs10792318;rs174530;rs102275;rs174538;rs174592;rs174592;rs3741252;rs3741252;rs174598;rs3019619;rs3019619;rs174533;rs174554;rs174554;rs174544;rs7935946;rs78791707;rs174529;rs174529;rs1295988;rs1295988;rs117301449;rs174576;rs174468;rs174468;rs2727271;rs174576;rs174454;rs2851682;rs3915312;rs174556;rs174556;rs75321677;rs174565;rs174566;rs99780;rs17156442;rs61897795;rs174590;rs17762402;rs17762402;rs916924;rs2845574;rs2845574;rs174476;rs174476;rs75992720;rs75992720;rs116962591;rs2727270;rs174529;rs174560;rs174578;rs174528;rs73487492;rs102274;rs174548;rs174548;rs174470;rs11827215;rs195156;rs678060;rs678060;rs174564;rs174555;rs75471190;rs174625;rs174619;rs2524296;rs2524296;rs2727271;rs174548;rs174566;rs174583;rs2072113;rs2524292;rs2524292;rs174601;rs174546;rs174546;rs174628;rs174628;rs17764935;rs17764935;rs174612;rs174612;rs11230815;rs174611;rs174611;rs2851682;rs174561;rs2727271;rs2727271;rs7394871;rs174564;rs2727270;rs4963418;rs412334;rs412334;rs174578;rs174578;rs79303190;rs174594;rs174530;rs4963243;rs2845573;rs174530;rs174545;rs174609;rs174609;rs175133;rs175133;rs174634;rs174634;rs174580;rs174463;rs174590;rs149803;rs149803;rs116878346;rs174609;rs174609;rs1535;rs1535;rs174606;rs60399071;rs79519287;rs4939488;rs4939488;rs2072114;rs174601;rs174479;rs77167250;rs174602;rs174602;rs11230816;rs11230816;rs11230817;rs11230817;rs174600;rs174600;rs174628;rs1000778;rs1000778;rs174530;rs174530;rs174604;rs12788994;rs61897793;rs12274157;rs174538;rs174538;rs174560;rs17156442;rs17156442;rs17764935;rs17764935;rs174555;rs174555;rs2727261;rs2727261;rs2524299;rs2524296;rs2524296;rs112543847;rs174597;rs7394459;rs7394459;rs174555;rs174555;rs174533;rs7394459;rs174464;rs174580;rs174464;rs174464;rs2727261;rs2727261;rs108499;rs11230735;rs34290859;rs526126;rs3915312;rs174535;rs174535;rs174544;rs174562;rs174628;rs174628;rs174536;rs174536;rs174456;rs174456;rs174592;rs97384;rs102275;rs102275;rs174562;rs174562;rs174529;rs174529;rs11600827;rs2845573;rs174453;rs174570;rs175133;rs175133;rs174562;rs12284876;rs174544;rs174544;rs174548;rs174548;rs174553;rs174553;rs174566;rs174566;rs174530;rs174562;rs174580;rs174581;rs174554;rs174554;rs174533;rs174533;rs174530;rs174530;rs174616;rs174616;rs174622;rs2727265;rs2727265;rs174464;rs2727270;rs2727270;rs28456;rs190901480;rs174537;rs1534842;rs76675711;rs79479642;rs2524299;rs174592;rs174567;rs2526678;rs2526678;rs2727270;rs12284876;rs117220229;rs174581;rs174578;rs174578;rs28456;rs174461;rs174461;rs77167250;rs174455;rs174455;rs2851682;rs4246215;rs174559;rs174604;rs112543847;rs174592;rs174561;rs174530;rs174581;rs174593;rs174626;rs174598;rs148911503;rs174561;rs174561;rs17156580;rs17156580;rs174574;rs174574;rs174528;rs174597;rs117301449;rs1151139;rs174562;rs174562;rs916924;rs174529;rs174536;rs174536;rs174450;rs174606;rs174606;rs149803;rs174591;rs174591;rs174575;rs547589;rs2232946;rs99780;rs4963308;rs174547;rs174596;rs174450;rs111509315;rs174536;rs174536;rs174544;rs174544;rs174560;rs174560;rs174570;rs79303190;rs198466;rs174549;rs174549;rs174449;rs174449;rs174619;rs4564341;rs1792960;rs174541;rs174541;rs174559;rs59200224;rs2524299;rs7395424;rs7395424;rs108499;rs174537;rs174544;rs174544;rs174622;rs7925523;rs72914272;rs174570;rs78791707;rs174599;rs116962591;rs174568;rs174584;rs666870;rs76382649;rs174533;rs174533;rs174573;rs174600;rs174592;rs174566;rs7394459;rs7394459;rs174577;rs174577;rs174610;rs174610;rs1151144;rs174463;rs97384;rs97384;rs174455;rs2727258;rs12284876;rs99780;rs2727271;rs174549;rs1692119;rs174534;rs174534;rs174549;rs174549;rs174601;rs17764935;rs174553;rs174553;rs97384;rs412334;rs174448;rs2072114;rs174594;rs174544;rs174544;rs174599;rs174621;rs174621;rs174534;rs174457;rs75810419;rs509360;rs174463;rs2524296;rs12798783;rs11230933;rs1791786;rs6591668;rs6591668;rs17156442;rs7935946;rs1791796;rs1791796;rs102275;rs174579;rs174529;rs174556;rs174583;rs174583;rs174463;rs174463;rs174572;rs174572;rs174567;rs75992720;rs116980792;rs174561;rs174561;rs2526680;rs174466;rs174466;rs174541;rs75321677;rs78791707;rs174568;rs174536;rs2524299;rs2524299;rs174532;rs174532;rs174578;rs174578;rs174622;rs174549;rs174549;rs174615;rs174615;rs174610;rs174610;rs198447;rs547589;rs1151139;rs1792957;rs2526678;rs7936002;rs174559;rs174564;rs17764935;rs174566;rs174584;rs174584;rs1791791;rs2524296;rs102275;rs174564;rs174594;rs174594;rs174553;rs174553;rs174601;rs174459;rs174448;rs174528;rs174528;rs2072113;rs113798599;rs174545;rs174562;rs174562;rs2072114;rs174602;rs174602;rs498793;rs174635;rs174635;rs174545;rs174545;rs174553;rs174553;rs7395424;rs11539526;rs2526678;rs2526678;rs174625;rs102275;rs102275;rs174627;rs174622;rs174572;rs972354;rs2727271;rs75471190;rs174559;rs693672;rs693672;rs174604;rs102274;rs102274;rs498793;rs498793;rs1295988;rs174573;rs174573;rs174582;rs174561;rs7394871;rs7394871;rs1535;rs1535;rs174460;rs174460;rs174534;rs174606;rs2727265;rs74330132;rs174578;rs174573;rs174573;rs112543847;rs198459;rs113003506;rs509360;rs509360;rs174532;rs1729370;rs72918042;rs916924;rs916924;rs174576;rs174576;rs174549;rs174549;rs108499;rs174560;rs174592;rs174592;rs17764935;rs174594;rs11230815;rs11230815;rs11230816;rs2524299;rs174598;rs174550;rs174550;rs174555;rs174555;rs174592;rs174594;rs174550;rs2072113;rs2072113;rs174622;rs174456;rs174456;rs2727271;rs2013326;rs2013326;rs174546;rs174546;rs2072114;rs115588270;rs182407676;rs174536;rs117702910;rs11230817;rs174461;rs174574;rs190713252;rs2072114;rs61747222;rs61747222;rs174544;rs174568;rs174568;rs174599;rs174599;rs102274;rs916924;rs666870;rs412334;rs7118175;rs174545;rs174545;rs174476;rs174538;rs174538;rs174600;rs1675082;rs55896837;rs422249;rs195166;rs195166;rs174599;rs174599;rs174533;rs174594;rs174602;rs174602;rs174615;rs174615;rs2727263;rs7943728;rs198457;rs195163;rs174545;rs174545;rs108499;rs108499;rs174534;rs2524299;rs174601;rs74330132;rs79303190;rs17827918;rs17827918;rs174559;rs174559;rs75766519;rs174601;rs174536;rs174536;rs174537;rs174537;rs11230735;rs2845574;rs174544;rs198435;rs198435;rs7118175;rs79972157;rs2958540;rs75471190;rs174620;rs61897793;rs2521566;rs2521566;rs2845573;rs2845573;rs10792318;rs10792318;rs174580;rs174566;rs7943728;rs7943728;rs174621;rs174464;rs2727265;rs12577276;rs4246215;rs4246215;rs174529;rs174529;rs2240286;rs77020029;rs2072114;rs174560;rs174560;rs174592;rs174544;rs174561;rs174561;rs174556;rs174556;rs10792317;rs7942717;rs7942717;rs112374025;rs108499;rs108499;rs174581;rs174584;rs102274;rs1000778;rs174565;rs174529;rs174564;rs174530;rs174530;rs75993209;rs174597;rs174616;rs174566;rs174568;rs1109748;rs1109748;rs113798599;rs102274;rs174528;rs174546;rs174546;rs174584;rs174594;rs174594;rs1535;rs77167250;rs174565;rs174533;rs2524296;rs115588270;rs2845572;rs175133;rs175133;rs174534;rs174534;rs2727270;rs174567;rs2521565;rs2521565;rs174530;rs174599;rs174583;rs174475;rs174541;rs2845572;rs75471190;rs572350;rs572350;rs113003506;rs4963466;rs174599;rs174568;rs113268188;rs174562;rs174566;rs174598;rs174554;rs174554;rs2524299;rs174608;rs174625;rs174608;rs174615;rs1675080;rs2727265;rs174626;rs174626;rs28456;rs174600;rs12420625;rs12420625;rs174477;rs174477;rs174448;rs174449;rs174449;rs2240287;rs6591662;rs174562;rs174562;rs78596000;rs174536;rs174546;rs67140840;rs61897792;rs61897792;rs174464;rs174464;rs174556;rs11539526;rs2727266;rs2727266;rs174455;rs174455;rs185919179;rs2727265;rs174456;rs1675081;rs4564341;rs174568;rs75471190;rs60507107;rs198467;rs28456;rs79303190;rs174560;rs174560;rs174566;rs174566;rs174578;rs174578;rs174594;rs174594;rs174578;rs174578;rs2727271;rs12417747;rs112374025;rs4963288;rs174574;rs2845572;rs2727265;rs174533;rs882169;rs174549;rs7394459;rs174454;rs174454;rs73487492;rs174620;rs174620;rs422249;rs2736601;rs4246215;rs4246215;rs174448;rs4246215;rs12798596;rs174564;rs113268188;rs174617;rs174617;rs66905042;rs76376981;rs2845573;rs7946679;rs7946679;rs195162;rs7481842;rs7481842;rs17156618;rs17156618;rs174580;rs174580;rs198457;rs174551;rs2232946;rs2232946;rs174562;rs79976480;rs174601;rs174608;rs174608;rs75627029;rs1295988;rs174545;rs174592;rs174592;rs2845574;rs2845574;rs2072114;rs2727268;rs2727265;rs2727265;rs7943728;rs174467;rs117553420;rs174472;rs174550;rs174548;rs174548;rs916924;rs174566;rs174566;rs2845572;rs174599;rs174599;rs2727263;rs4246215;rs4564341;rs198421;rs198421;rs174627;rs174544;rs75471190;rs74330132;rs2727271;rs2727271;rs174617;rs174549;rs174549;rs174528;rs174528;rs2526678;rs509360;rs174576;rs174475;rs2429862;rs174468;rs2521564;rs2521564;rs115588270;rs7943728;rs174578;rs174578;rs73487492;rs7104849;rs117553420;rs174593;rs174593;rs73496248;rs2727263;rs537009;rs537009;rs174583;rs174583;rs174568;rs174549;rs174549;rs4963452;rs116672159;rs2727271;rs2727271;rs11230815;rs11230815;rs174536;rs174536;rs2072113;rs11600827;rs58217294;rs174599;rs174599;rs195166;rs76206856;rs4564341;rs12224554;rs12224554;rs174550;rs174550;rs102274;rs174574;rs11230816;rs11230817;rs17764324;rs174598;rs174598;rs174528;rs174536;rs1801621;rs11230934;rs174549;rs174545;rs174545;rs2845574;rs174575;rs174575;rs174537;rs1535;rs99780;rs174574;rs174561;rs174561;rs2727270;rs2727270;rs174451;rs3781974;rs174572;rs174572;rs174551;rs97384;rs174455;rs2453712;rs174535;rs174475;rs6591664;rs183986993;rs2845572;rs174541;rs1535;rs174548;rs61747222;rs174533;rs174533;rs174583;rs174583;rs102275;rs74330132;rs117959692;rs174579;rs174579;rs174621;rs174604;rs108499;rs2845573;rs174541;rs174544;rs174548;rs174534;rs174534;rs2524299;rs174576;rs174536;rs1535;rs174541;rs174576;rs174617;rs174599;rs174599;rs17827918;rs61896703;rs174621;rs2727271;rs2845572;rs174601;rs174601;rs174606;rs174606;rs61896704;rs174528;rs174479;rs11539526;rs174536;rs17762402;rs174610;rs174610;rs97384;rs78791707;rs11230815;rs174546;rs174583;rs174583;rs17156254;rs72923298;rs174478;rs174576;rs99780;rs174451;rs174574;rs174574;rs174471;rs174471;rs174621;rs174538;rs174538;rs174549;rs174549;rs174612;rs174551;rs6591664;rs6591664;rs174548;rs174548;rs174594;rs174555;rs174555;rs117220229;rs174621;rs174621;rs174545;rs174545;rs99780;rs99780;rs174595;rs2072114;rs174554;rs174554;rs11230815;rs3741259;rs579383;rs61896704;rs1535;rs174529;rs174471;rs2072114;rs7935946;rs7935946;rs387137;rs174481;rs7935946;rs7481842;rs7481842;rs174616;rs2955684;rs12224554;rs174577;rs174577;rs174606;rs174582;rs97384;rs97384;rs66905042;rs2727265;rs2727265;rs174536;rs174536;rs174551;rs1535;rs1535;rs1535;rs2240286;rs2240286;rs174549;rs174584;rs2727271;rs2727271;rs174602;rs116672159;rs174535;rs174635;rs79976480;rs174449;rs61896703;rs174564;rs7946679;rs1151144;rs4564341;rs97384;rs75158668;rs174553;rs174553;rs2072113;rs174598;rs108499;rs108499;rs2521567;rs174635;rs174635;rs174454;rs174454;rs174568;rs174544;rs2526680;rs2845574;rs1675080;rs174570;rs74330132;rs195158;rs195158;rs1535;rs75321677;rs12798783;rs174577;rs174599;rs2727270;rs2727270;rs77167250;rs174468;rs113003506;rs174626;rs174565;rs2524299;rs174575;rs174575;rs174601;rs174601;rs97384;rs97384;rs174555;rs174451;rs174451;rs174618;rs149804;rs11230815;rs2524296;rs174462;rs174462;rs174608;rs174468;rs174468;rs61897795;rs174548;rs174548;rs174574;rs75766519;rs1000778;rs174604;rs174465;rs174465;rs2727270;rs174450;rs1675082;rs174548;rs174548;rs754382;rs754382;rs174599;rs11230813;rs174592;rs174600;rs174600;rs17156442;rs99780;rs174541;rs174541;rs75321677;rs2851682;rs174460;rs174530;rs174530;rs139872716;rs2526680;rs11600827;rs2524296;rs174567;rs174580;rs174471;rs139957766;rs174578;rs174578;rs149804;rs174589;rs174566;rs174566;rs174463;rs174463;rs1849352;rs79972157;rs143757771;rs174600;rs482548;rs482548;rs916925;rs916925;rs75158668;rs174599;rs174599;rs1801621;rs174541;rs174550;rs174550;rs174451;rs174547;rs2727263;rs2727271;rs7394871;rs174600;rs174579;rs174579;rs2727261;rs174581;rs102275;rs174601;rs76656467;rs174536;rs174553;rs174471;rs3741251;rs3741251;rs99780;rs174545;rs113003506;rs99780;rs174580;rs174592;rs174592;rs174608;rs174608;rs174561;rs174449;rs174449;rs174613;rs174613;rs174626;rs2727263;rs11230941;rs12284876;rs174544;rs28456;rs2132390;rs102274;rs10897181;rs10897181;rs174537;rs17156442;rs17156442;rs6591663;rs174562;rs174562;rs174620;rs174620;rs174634;rs112272113;rs174528;rs11230741;rs174561;rs174564;rs75810419;rs1535;rs7942717;rs174576;rs174456;rs174456;rs74330132;rs174617;rs4564341;rs2727265;rs174599;rs174599;rs174594;rs174533;rs174545;rs116139751;rs108499;rs108499;rs174592;rs174592;rs2845573;rs4963307;rs4963307;rs526126;rs526126;rs916925;rs174622;rs79303190;rs2727270;rs2727270;rs174578;rs174578;rs77167250;rs174529;rs174529;rs2727260;rs174553;rs183176;rs195157;rs195157;rs174555;rs7395424;rs7395424;rs174544;rs174556;rs174546;rs174529;rs2845572;rs175116;rs175116;rs174617;rs174568;rs174568;rs174572;rs1295988;rs1295988;rs2524296;rs2524296;rs174577;rs174577;rs175133;rs2727263;rs185646541;rs2015950;rs2003019;rs174534;rs174609;rs174478;rs174478;rs2727270;rs1791796;rs1791796;rs1535;rs1535;rs174634;rs174634;rs1692122;rs174461;rs2736602;rs174547;rs174547;rs174564;rs77020029;rs17764324;rs99780;rs99780;rs174533;rs174533;rs174566;rs174566;rs174577;rs174577;rs7482316;rs7482316;rs174555;rs174555;rs2955683;rs2524287;rs174583;rs28456;rs174576;rs174471;rs174471;rs174553;rs12284876;rs174583;rs174554;rs968567;rs572350;rs572350;rs869112;rs869112;rs174528;rs174529;rs174471;rs174471;rs174544;rs174544;rs174626;rs174626;rs7482316;rs174538;rs174601;rs174601;rs174538;rs2727261;rs4564341;rs4963418;rs11539526;rs11539526;rs102274;rs174528;rs2727271;rs509360;rs422249;rs10792317;rs4963452;rs2524299;rs174559;rs2727261;rs2727261;rs61896141;rs61896141;rs79976480;rs174568;rs174568;rs55896837;rs55896837;rs174592;rs174535;rs174461;rs174461;rs1535;rs174626;rs174626;rs1675081;rs4963288;rs174467;rs3741259;rs3741259;rs67140840;rs174548;rs174548;rs174556;rs174556;rs174535;rs55896837;rs174553;rs174576;rs174576;rs174561;rs174560;rs174560;rs174634;rs174634;rs174556;rs2526678;rs174544;rs75627029;rs174530;rs174530;rs174601;rs174601;rs174533;rs174574;rs174574;rs174553;rs2727271;rs2727271;rs4246215;rs740004;rs2526680;rs1692119;rs198448;rs174541;rs174541;rs198467;rs198467;rs17764324;rs17764324;rs174538;rs174538;rs174547;rs174587;rs2269928;rs174560;rs174634;rs174634;rs174455;rs2845573;rs2845573;rs174450;rs139743654;rs174567;rs174594;rs175113;rs175113;rs883724;rs112686551;rs174547;rs174547;rs174598;rs174598;rs174599;rs12226389;rs4246215;rs4246215;rs916925;rs174528;rs174576;rs387137;rs387137;rs174550;rs174550;rs174561;rs174561;rs113003506;rs174615;rs12285167;rs117959692;rs198435;rs198435;rs97384;rs174577;rs174598;rs174598;rs174554;rs198435;rs198435;rs731842;rs2727270;rs174601;rs174601;rs174481;rs387137;rs4246215;rs7482316;rs7482316;rs174536;rs174547;rs7394871;rs7394871;rs174556;rs174556;rs174568;rs174597;rs174459;rs10792318;rs2132390;rs1692119;rs1692119;rs174550;rs174550;rs150336394;rs2851682;rs174619;rs198457;rs174554;rs174551;rs174567;rs174605;rs174605;rs498793;rs498793;rs174581;rs174581;rs174582;rs174544;rs174562;rs422249;rs422249;rs174538;rs174538;rs1535;rs108499;rs174545;rs111980715;rs6591657;rs1535;rs1535;rs509360;rs509360;rs174448;rs174448;rs174455;rs174545;rs174545;rs481231;rs481231;rs174615;rs11230796;rs11230796;rs195160;rs195160;rs10897181;rs2727270;rs117959692;rs97384;rs1295988;rs1295988;rs174574;rs2727265;rs2727265;rs174535;rs97384;rs11539526;rs11539526;rs174468;rs174545;rs174545;rs174476;rs174476;rs174559;rs168990;rs174450;rs174534;rs174534;rs2524299;rs174462;rs174574;rs174574;rs198421;rs93923;rs174566;rs174566;rs10792318;rs195158;rs97384;rs28456;rs174535;rs174535;rs17831757;rs17831757;rs1535;rs174574;rs174574;rs174577;rs174609;rs56226083;rs79976480;rs7118175;rs7118175;rs67140840;rs968567;rs2453712;rs2453712;rs112687416;rs2240286;rs61896067;rs61896067;rs387137;rs387137;rs61747222;rs61747222;rs174556;rs174556;rs174577;rs174583;rs916924;rs174528;rs174612;rs174612;rs174537;rs174533;rs174533;rs102274;rs102274;rs7481842;rs174620;rs174478;rs174568;rs174568;rs174561;rs2845573;rs2521566;rs174551;rs693672;rs4963390;rs174583;rs2903825;rs2903825;rs2269928;rs174551;rs7104849;rs174619;rs174456;rs2851682;rs3741259;rs869112;rs174565;rs174625;rs112687416;rs1692119;rs174574;rs1535;rs174562;rs174573;rs174573;rs7482316;rs17831757;rs498793;rs498793;rs2851682;rs2851682;rs2727270;rs2727270;rs174460;rs174619;rs174592;rs174592;rs2521565;rs174548;rs174584;rs174577;rs174554;rs174554;rs174621;rs174459;rs174604;rs17145876;rs174546;rs99780;rs99780;rs174612;rs174614;rs174448;rs174448;rs174554;rs174554;rs174599;rs174599;rs174623;rs882169;rs57815521;rs174620;rs55903902;rs55903902;rs174536;rs174536;rs2845574;rs174610;rs77167250;rs74810260;rs174594;rs174594;rs112687416;rs174529;rs174529;rs174535;rs78596000;rs2851682;rs2072113;rs2072113;rs12285167;rs12285167;rs650436;rs174576;rs174576;rs2097853;rs2097853;rs116878346;rs174555;rs2158026;rs2158026;rs174584;rs99780;rs174529;rs174550;rs168990;rs2446738;rs2446738;rs76498378;rs2072114;rs174587;rs174587;rs174568;rs1151144;rs174594;rs174594;rs174611;rs174568;rs174568;rs174578;rs174578;rs174548;rs174535;rs10897181;rs10897181;rs4246215;rs4246215;rs174602;rs174530;rs174578;rs174609;rs174609;rs174598;rs174449;rs113798599;rs174528;rs174528;rs174592;rs174592;rs11539526;rs174609;rs174609;rs174594;rs174573;rs174573;rs174553;rs174553;rs174462;rs174628;rs174628;rs1692120;rs175133;rs174556;rs174556;rs75992720;rs2240287;rs17764324;rs7939370;rs79519287;rs61897792;rs61897792;rs195164;rs7118175;rs7118175;rs174468;rs174468;rs174530;rs174580;rs79303190;rs198435;rs650436;rs102275;rs174528;rs174528;rs174611;rs174626;rs17156254;rs174532;rs174578;rs174578;rs97384;rs97384;rs174566;rs61747222;rs174562;rs78791707;rs174559;rs2845573;rs687680;rs687680;rs2727271;rs174559;rs174538;rs174538;rs174581;rs174579;rs6591664;rs6591664;rs2524299;rs2524299;rs174544;rs174544;rs198459;rs2727265;rs2727265;rs2727266;rs174555;rs11230815;rs11230815;rs17156244;rs174469;rs174570;rs7942717;rs174550;rs693672;rs174556;rs174556;rs174611;rs174611;rs2524296;rs111605165;rs174554;rs174548;rs174460;rs174576;rs174576;rs2955683;rs11533255;rs174553;rs174459;rs174455;rs2526678;rs174555;rs174598;rs174598;rs1692113;rs174465;rs2072113;rs75810419;rs174551;rs116878346;rs174578;rs174595;rs174451;rs174451;rs174548;rs174634;rs174600;rs174613;rs174595;rs198421;rs174544;rs174601;rs174601;rs7395424;rs174533;rs174533;rs174475;rs174475;rs174546;rs174635;rs174609;rs174609;rs1692112;rs174528;rs174528;rs74330132;rs2526678;rs2526678;rs422249;rs422249;rs412334;rs412334;rs174561;rs174561;rs75993209;rs113263760;rs174475;rs174475;rs195167;rs174448;rs17762402;rs75810419;rs117220229;rs174546;rs174546;rs10897181;rs693672;rs174619;rs174626;rs174626;rs174605;rs174566;rs174566;rs10897209;rs10897209;rs3781974;rs174549;rs198435;rs174536;rs174466;rs174466;rs174620;rs1295988;rs174456;rs174456;rs11230816;rs174600;rs174600;rs174449;rs108499;rs146511188;rs174605;rs174548;rs174567;rs75992720;rs76368648;rs174560;rs174560;rs174580;rs174580;rs174584;rs174628;rs174456;rs174475;rs174455;rs174455;rs174618;rs174555;rs174537;rs174537;rs882169;rs882169;rs174529;rs174568;rs174556;rs174556;rs17764324;rs17764324;rs174635;rs174635;rs174593;rs174478;rs2521567;rs174471;rs174471;rs60507107;rs60507107;rs11230817;rs6591661;rs2851682;rs2851682;rs7482316;rs174594;rs174594;rs2097853;rs99780;rs60399071;rs3825036;rs55896837;rs3825036;rs3741259;rs174534;rs4963466;rs2232946;rs116980792;rs7104849;rs7104849;rs72918003;rs174528;rs117553420;rs2072113;rs2072113;rs174591;rs174591;rs174570;rs174570;rs2845574;rs2014094;rs2014094;rs11230813;rs174533;rs174576;rs174536;rs174461;rs174461;rs9735635;rs9735635;rs1535;rs1535;rs2072113;rs968567;rs174559;rs174559;rs7104849;rs7104849;rs174453;rs174564;rs6591664;rs174605;rs174623;rs2453710;rs198447;rs2269928;rs116980792;rs12226389;rs12226389;rs174598;rs174587;rs174533;rs174533;rs7946679;rs9735635;rs174574;rs174601;rs174599;rs174453;rs174453;rs7943728;rs7943728;rs174578;rs174594;rs2727265;rs2727265;rs174449;rs174559;rs174559;rs2521569;rs174560;rs2845574;rs2845574;rs174545;rs174547;rs174530;rs174532;rs174532;rs174603;rs174584;rs174584;rs174478;rs174478;rs509936;rs509936;rs174468;rs869112;rs174534;rs174561;rs79479642;rs174570;rs174570;rs2736601;rs174578;rs4246215;rs174532;rs174532;rs174530;rs174457;rs174562;rs102274;rs102274;rs10897209;rs174545;rs174545;rs174598;rs174628;rs174568;rs174568;rs174620;rs174620;rs174547;rs174547;rs174549;rs174612;rs174612;rs77167250;rs11230889;rs3741252;rs174562;rs174562;rs174535;rs174535;rs174451;rs174451;rs174594;rs174594;rs174476;rs7395424;rs174578;rs7394459;rs7394459;rs174566;rs99780;rs99780;rs139957766;rs174601;rs174461;rs174578;rs174554;rs174554;rs2072113;rs174463;rs174463;rs174580;rs174581;rs174606;rs174606;rs102274;rs17156751;rs112543847;rs174635;rs174635;rs113003506;rs174455;rs4963418;rs174534;rs2524296;rs2524296;rs174594;rs7395424;rs7395424;rs93923;rs174555;rs174555;rs12274157;rs2727270;rs93923;rs76498378;rs174599;rs174535;rs77020029;rs17764324;rs6591662;rs174572;rs174572;rs174541;rs174541;rs174580;rs174580;rs174581;rs174581;rs174546;rs174574;rs174574;rs174546;rs174546;rs2524299;rs2524299;rs11230781;rs11230781;rs174570;rs195160;rs17156618;rs7943728;rs102274;rs2727271;rs174457;rs174457;rs174616;rs174583;rs174583;rs174604;rs174614;rs174614;rs174584;rs174584;rs61896141;rs2526678;rs75766519;rs174528;rs77020029;rs66905042;rs97384;rs97384;rs174601;rs1000778;rs1000778;rs17831757;rs17831757;rs174619;rs80243286;rs174597;rs174597;rs174476;rs174559;rs117553420;rs174547;rs174553;rs6591663;rs422249;rs422249;rs174546;rs174546;rs174534;rs174534;rs117664091;rs113268188;rs111980715;rs174583;rs174583;rs174584;rs174591;rs174591;rs174615;rs174615;rs2526678;rs2526678;rs117220229;rs174550;rs174550;rs113268188;rs174566;rs174534;rs174534;rs174580;rs174580;rs2526678;rs174568;rs174568;rs174529;rs116139751;rs740006;rs174541;rs174541;rs2072113;rs2072113;rs174462;rs174601;rs174541;rs174541;rs102274;rs102274;rs102274;rs2072113;rs2072113;rs174455;rs195165;rs79976480;rs174618;rs174589;rs174609;rs174609;rs61896141;rs2955684;rs2132390;rs113263760;rs174545;rs2727261;rs174548;rs174548;rs174584;rs174584;rs174611;rs174556;rs115588270;rs174553;rs174553;rs17156580;rs102274;rs2727266;rs2727266;rs12420625;rs7482316;rs7482316;rs174593;rs174593;rs174555;rs174448;rs174448;rs174572;rs79519287;rs412334;rs2727263;rs198448;rs198448;rs174454;rs174538;rs174538;rs1109748;rs6591657;rs174589;rs174566;rs174583;rs972354;rs972354;rs7935946;rs174576;rs4963452;rs17156254;rs17156254;rs2072113;rs174537;rs174537;rs2524299;rs2524299;rs17156442;rs174562;rs1151144;rs869112;rs869112;rs174583;rs174583;rs174535;rs174533;rs78791707;rs174593;rs2727265;rs1151139;rs10792301;rs10792301;rs174549;rs174598;rs174598;rs174549;rs75471190;rs115588270;rs174533;rs174533;rs1535;rs1535;rs174608;rs174608;rs10792318;rs10792318;rs117959692;rs102274;rs198467;rs174454;rs174454;rs174529;rs174529;rs61896141;rs174562;rs11533255;rs387137;rs174587;rs174587;rs116962591;rs61896141;rs97384;rs67140840;rs7104849;rs113268188;rs174455;rs4963391;rs4963391;rs2727265;rs10792302;rs10792302;rs174581;rs174581;rs102274;rs102274;rs2727271;rs174457;rs174457;rs4246215;rs4246215;rs174634;rs174616;rs174616;rs174554;rs174554;rs7943728;rs7943728;rs498793;rs498793;rs740006;rs174599;rs174599;rs4564341;rs2955683;rs2955683;rs174599;rs174635;rs174576;rs174576;rs174610;rs2736594;rs174583;rs174583;rs174555;rs174580;rs174580;rs74330132;rs174450;rs2526678;rs2526678;rs174565;rs145633248;rs174562;rs174562;rs174555;rs4963243;rs174584;rs174530;rs11230815;rs2727271;rs2727271;rs916924;rs174583;rs116878346;rs174530;rs174530;rs55896837;rs7104849;rs7104849;rs93923;rs422249;rs174618;rs55896837;rs55896837;rs174598;rs174453;rs174453;rs78596000;rs174532;rs2845573;rs174535;rs174562;rs174562;rs11539526;rs1791791;rs174599;rs174599;rs1692119;rs1692119;rs1535;rs174537;rs174529;rs112272113;rs198447;rs198447;rs174555;rs174455;rs174455;rs1791793;rs174564;rs916925;rs916925;rs174577;rs174577;rs174622;rs93923;rs174617;rs7925523;rs174535;rs2524299;rs2524299;rs59371352;rs4246215;rs4246215;rs4564341;rs174549;rs174561;rs2845573;rs2845573;rs174554;rs7394459;rs7394459;rs174570;rs4963243;rs4963243;rs174591;rs2240286;rs2072114;rs2072114;rs2521562;rs2521562;rs174454;rs2526680;rs174553;rs1791793;rs174553;rs174549;rs174468;rs1000778;rs174592;rs174592;rs2072114;rs174457;rs174453;rs174453;rs99780;rs99780;rs99780;rs174567;rs99780;rs102274;rs174554;rs174621;rs174581;rs174547;rs174547;rs174550;rs17764324;rs174455;rs174455;rs174448;rs174573;rs174449;rs174581;rs174581;rs174578;rs7946679;rs1535;rs2727271;rs2727271;rs108499;rs174583;rs174583;rs7482316;rs174536;rs174536;rs174570;rs174570;rs174570;rs174570;rs17764935;rs102275;rs174546;rs174551;rs174555;rs174591;rs174591;rs916925;rs174460;rs7946441;rs7946441;rs174592;rs174580;rs2524299;rs2524299;rs99780;rs99780;rs174600;rs174600;rs2453712;rs198457;rs174536;rs174584;rs174559;rs28456;rs117959692;rs139957766;rs2524287;rs174535;rs174535;rs174584;rs174584;rs2526680;rs75321677;rs117553420;rs174530;rs174580;rs2072113;rs2072113;rs174613;rs174613;rs7481842;rs7481842;rs174545;rs174545;rs198476;rs174566;rs174566;rs174467;rs174467;rs73487492;rs174599;rs174599;rs17156442;	CH2_groups_to_double_bonds_ratio;Ratio_of_bisLallylic_bonds_to_total_fatty_acids_in_lipids;Other_polyunsaturated_fatty_acids_than_18:2;Total_lipids_in_very_large_HDL;Other_polyunsaturated_fatty_acids_than_18:2;Serum_Bis/DB;Bis/DB;Double_bonds_in_fatty_acids;Serum_CH2/DB;CH2/DB;Serum_LA/FAw67;LA/FAw67;Serum_LA/PUFA;LA/PUFA;Total_cholesterol_in_large_HDL;HDL_diameter;Free_cholesterol_in_large_HDL;Ratio_of_bisLallylic_bonds_to_total_fatty_acids_in_lipids;Serum_FAw3;FAw3;HDL_diameter;Serum_LA/PUFA;Serum_Bis/FA;Bis/FA;Other_polyunsaturated_fatty_acids_than_18:2;22:6__docosahexaenoic_acid_(DHA);CH2_groups_in_fatty_acids;Serum_Bis/DB;Bis/DB;Serum_Bis/FA;Bis/FA;Serum_CH2/DB;CH2/DB;Ratio_of_bisLallylic_bonds_to_double_bonds_in_lipids;Ratio_of_bisLallylic_bonds_to_double_bonds_in_lipids;Ratio_of_bisLallylic_bonds_to_double_bonds_in_lipids;Serum_PUFA;PUFA;CH2_groups_to_double_bonds_ratio;Other_polyunsaturated_fatty_acids_than_18:2;CH2_groups_in_fatty_acids;Serum_LA/PUFA;LA/PUFA;Other_polyunsaturated_fatty_acids_than_18:2;Serum_PUFA;PUFA;Ratio_of_bisLallylic_bonds_to_double_bonds_in_lipids;Triglycerides_in_very_large_HDL;Serum_CH2/DB;CH2/DB;Serum_PUFA;PUFA;Double_bonds_in_fatty_acids;Ratio_of_bisLallylic_bonds_to_double_bonds_in_lipids;Serum_FAw3/FA;FAw3/FA;Serum_LA/PUFA;LA/PUFA;Other_polyunsaturated_fatty_acids_than_18:2;Other_polyunsaturated_fatty_acids_than_18:2;CH2_groups_to_double_bonds_ratio;Serum_LA/FAw67;LA/FAw67;Ratio_of_bisLallylic_bonds_to_double_bonds_in_lipids;Ratio_of_bisLallylic_bonds_to_total_fatty_acids_in_lipids;Serum_CH2/DB;CH2/DB;Total_cholesterol_in_large_HDL;Double_bonds_in_fatty_acids;Total_cholesterol_in_large_HDL;Triglycerides_in_very_large_HDL;Free_cholesterol_in_large_HDL;Serum_PUFA;PUFA;VLDL_diameter;Serum_PUFA;Serum_FAw3/FAw67;FAw3/FAw67;18:2__linoleic_acid_(LA);Double_bonds_in_fatty_acids;Other_polyunsaturated_fatty_acids_than_18:2;Double_bonds_in_fatty_acids;OmegaL3_fatty_acids;Ratio_of_bisLallylic_bonds_to_double_bonds_in_lipids;Serum_Bis/FA;Bis/FA;Serum_Bis/FA;Bis/FA;Ratio_of_bisLallylic_bonds_to_total_fatty_acids_in_lipids;Ratio_of_bisLallylic_bonds_to_total_fatty_acids_in_lipids;Total_cholesterol_in_HDL;Total_lipids_in_very_large_HDL;Total_cholesterol_in_large_HDL;Serum_PUFA;PUFA;CH2_groups_to_double_bonds_ratio;Free_cholesterol_in_large_HDL;Cholesterol_esters_in_very_large_HDL;VLDL_diameter;Total_cholesterol_in_very_large_HDL;Serum_LA/PUFA;LA/PUFA;Serum_LA/DHA;LA/DHA;Serum_PUFA;PUFA;Serum_DB/FA;DB/FA;Serum_LA/PUFA;Other_polyunsaturated_fatty_acids_than_18:2;Ratio_of_bisLallylic_bonds_to_total_fatty_acids_in_lipids;Serum_LA/FAw67;LA/FAw67;Other_polyunsaturated_fatty_acids_than_18:2;CH2_groups_in_fatty_acids;Serum_CH2/DB;CH2/DB;Double_bonds_in_fatty_acids;Other_polyunsaturated_fatty_acids_than_18:2;Free_cholesterol_in_very_large_HDL;CH2_groups_to_double_bonds_ratio;Other_polyunsaturated_fatty_acids_than_18:2;VLDL_diameter;VLDL_diameter;HDL_diameter;Serum_CH2/DB;CH2/DB;Other_polyunsaturated_fatty_acids_than_18:2;Phospholipids_in_very_large_HDL;Ratio_of_bisLallylic_bonds_to_double_bonds_in_lipids;Serum_LA/PUFA;LA/PUFA;Serum_Bis/DB;Serum_Bis/FA;Bis/FA;Serum_CH2/DB;CH2/DB;Serum_PUFA;PUFA;Serum_PUFA;PUFA;Cholesterol_esters_in_large_HDL;Total_lipids_in_large_HDL;Other_polyunsaturated_fatty_acids_than_18:2;Serum_LA;LA;Ratio_of_bisLallylic_bonds_to_double_bonds_in_lipids;CH2_groups_to_double_bonds_ratio;Phospholipids_in_very_large_HDL;Ratio_of_bisLallylic_bonds_to_total_fatty_acids_in_lipids;Ratio_of_bisLallylic_bonds_to_double_bonds_in_lipids;Serum_DB/FA;DB/FA;Serum_LA/PUFA;LA/PUFA;Serum_CH2/DB;CH2/DB;CH2_groups_in_fatty_acids;Ratio_of_bisLallylic_bonds_to_double_bonds_in_lipids;Phospholipids_in_very_large_HDL;CH2_groups_to_double_bonds_ratio;CH2_groups_to_double_bonds_ratio;Serum_Bis/DB;Ratio_of_bisLallylic_bonds_to_total_fatty_acids_in_lipids;Other_polyunsaturated_fatty_acids_than_18:2;Phospholipids_in_very_large_HDL;Serum_Bis/DB;Bis/DB;22:6__docosahexaenoic_acid_(DHA);Ratio_of_bisLallylic_bonds_to_double_bonds_in_lipids;Ratio_of_bisLallylic_bonds_to_total_fatty_acids_in_lipids;Serum_LA/PUFA;LA/PUFA;Concentration_of_large_HDL_particles;Concentration_of_very_large_HDL_particles;Serum_LA;LA;Serum_LA/PUFA;LA/PUFA;VLDL_diameter;Serum_LA/PUFA;LA/PUFA;Ratio_of_bisLallylic_bonds_to_total_fatty_acids_in_lipids;Serum_DB/FA;DB/FA;CH2_groups_to_double_bonds_ratio;Serum_PUFA;PUFA;Ratio_of_bisLallylic_bonds_to_total_fatty_acids_in_lipids;Serum_PUFA;PUFA;Serum_Bis/FA;Bis/FA;Ratio_of_bisLallylic_bonds_to_total_fatty_acids_in_lipids;Serum_PUFA;PUFA;Total_cholesterol_in_large_HDL;Free_cholesterol_in_very_large_HDL;Serum_PUFA;PUFA;22:6__docosahexaenoic_acid_(DHA);Serum_LA/PUFA;LA/PUFA;Serum_LA/PUFA;LA/PUFA;Serum_CH2/FA;CH2/FA;Serum_Bis/DB;Serum_DB/FA;DB/FA;Other_polyunsaturated_fatty_acids_than_18:2;Serum_Bis/DB;Bis/DB;18:2__linoleic_acid_(LA);Serum_LA/PUFA;LA/PUFA;Ratio_of_bisLallylic_bonds_to_double_bonds_in_lipids;CH2_groups_to_double_bonds_ratio;Serum_CH2/DB;CH2/DB;Serum_CH2/DB;CH2/DB;Serum_PUFA;PUFA;Concentration_of_large_HDL_particles;Total_cholesterol_in_HDL;Total_cholesterol_in_HDL;Other_polyunsaturated_fatty_acids_than_18:2;18:2__linoleic_acid_(LA);22:6__docosahexaenoic_acid_(DHA);Total_lipids_in_large_HDL;22:6__docosahexaenoic_acid_(DHA);Ratio_of_bisLallylic_bonds_to_double_bonds_in_lipids;Concentration_of_very_large_HDL_particles;Other_polyunsaturated_fatty_acids_than_18:2;Serum_LA/FAw67;LA/FAw67;Serum_FAw3;FAw3;Serum_LA/FAw67;Serum_LA/PUFA;LA/PUFA;OmegaL3_fatty_acids;Other_polyunsaturated_fatty_acids_than_18:2;CH2_groups_to_double_bonds_ratio;CH2_groups_to_double_bonds_ratio;CH2_groups_to_double_bonds_ratio;Total_cholesterol_in_HDL;Ratio_of_bisLallylic_bonds_to_double_bonds_in_lipids;Triglycerides_in_very_large_HDL;Double_bonds_in_fatty_acids;Double_bonds_in_fatty_acids;Serum_Bis/DB;Bis/DB;Serum_Bis/DB;Bis/DB;Serum_PUFA;Serum_LA/PUFA;Ratio_of_bisLallylic_bonds_to_double_bonds_in_lipids;Total_cholesterol_in_very_large_HDL;CH2_groups_to_double_bonds_ratio;Free_cholesterol_in_large_HDL;Serum_LA/PUFA;LA/PUFA;Double_bonds_in_fatty_acids;Phospholipids_in_very_large_HDL;Other_polyunsaturated_fatty_acids_than_18:2;Ratio_of_bisLallylic_bonds_to_double_bonds_in_lipids;Serum_LA/FAw67;LA/FAw67;Other_polyunsaturated_fatty_acids_than_18:2;Serum_LA/PUFA;LA/PUFA;Ratio_of_bisLallylic_bonds_to_double_bonds_in_lipids;CH2_groups_in_fatty_acids;CH2_groups_in_fatty_acids;CH2_groups_to_double_bonds_ratio;Serum_Bis/DB;Bis/DB;Ratio_of_bisLallylic_bonds_to_double_bonds_in_lipids;Serum_Bis/FA;Total_cholesterol_in_HDL;Free_cholesterol_in_large_HDL;Concentration_of_large_HDL_particles;Serum_DB/FA;DB/FA;Ratio_of_bisLallylic_bonds_to_total_fatty_acids_in_lipids;Double_bonds_in_fatty_acids;Serum_LA/PUFA;VLDL_diameter;Serum_FAw3/FAw67;FAw3/FAw67;CH2_groups_to_double_bonds_ratio;Serum_LA;LA;Serum_CH2/DB;CH2/DB;VLDL_diameter;Serum_Bis/FA;Bis/FA;Ratio_of_bisLallylic_bonds_to_double_bonds_in_lipids;Double_bonds_in_fatty_acids;Ratio_of_bisLallylic_bonds_to_double_bonds_in_lipids;Serum_CH2/DB;CH2/DB;Ratio_of_bisLallylic_bonds_to_double_bonds_in_lipids;Serum_PUFA;PUFA;Serum_Bis/DB;Bis/DB;Other_polyunsaturated_fatty_acids_than_18:2;ApoA1;Serum_LA/DHA;LA/DHA;Serum_CH2/DB;Serum_Bis/DB;Bis/DB;Serum_LA/PUFA;LA/PUFA;CH2_groups_in_fatty_acids;CH2_groups_to_double_bonds_ratio;Cholesterol_esters_in_very_large_HDL;Serum_FAw3/FAw67;FAw3/FAw67;Total_lipids_in_very_large_HDL;Serum_LA/FAw67;Ratio_of_bisLallylic_bonds_to_double_bonds_in_lipids;Serum_PUFA;PUFA;CH2_groups_in_fatty_acids;Serum_CH2/DB;CH2/DB;Ratio_of_bisLallylic_bonds_to_total_fatty_acids_in_lipids;Serum_Bis/FA;Bis/FA;Serum_Bis/FA;Bis/FA;Serum_Bis/FA;Bis/FA;CH2_groups_in_fatty_acids;CH2_groups_to_double_bonds_ratio;Serum_PUFA;PUFA;Concentration_of_large_HDL_particles;Serum_MobCH;MobCH;18:2__linoleic_acid_(LA);Ratio_of_bisLallylic_bonds_to_total_fatty_acids_in_lipids;HDL_diameter;18:2__linoleic_acid_(LA);Ratio_of_bisLallylic_bonds_to_double_bonds_in_lipids;CH2_groups_in_fatty_acids;Serum_CH2/DB;CH2/DB;Serum_Bis/DB;Bis/DB;CH2_groups_in_fatty_acids;Serum_PUFA;PUFA;Serum_CH2/FA;CH2/FA;OmegaL3_fatty_acids;Serum_LA/PUFA;LA/PUFA;Serum_LA/PUFA;LA/PUFA;Serum_LA/PUFA;LA/PUFA;Serum_DB/FA;DB/FA;Concentration_of_very_large_HDL_particles;18:2__linoleic_acid_(LA);Serum_Bis/DB;Serum_LA/FAw67;Serum_FAw3/FA;FAw3/FA;Serum_LA/PUFA;LA/PUFA;Double_bonds_in_fatty_acids;Serum_Bis/DB;Bis/DB;Double_bonds_in_fatty_acids;Serum_PUFA;PUFA;Other_polyunsaturated_fatty_acids_than_18:2;Serum_Bis/DB;Bis/DB;Serum_PUFA;PUFA;Serum_PUFA;PUFA;Double_bonds_in_fatty_acids;Other_polyunsaturated_fatty_acids_than_18:2;Concentration_of_very_large_HDL_particles;Serum_LA;LA;Total_cholesterol_in_very_large_HDL;Serum_LA/PUFA;LA/PUFA;Serum_DB/FA;Free_cholesterol_in_very_large_HDL;Serum_LA/FAw67;Serum_LA/PUFA;LA/PUFA;Serum_LA/DHA;LA/DHA;Serum_LA/DHA;LA/DHA;Ratio_of_bisLallylic_bonds_to_total_fatty_acids_in_lipids;18:2__linoleic_acid_(LA);OmegaL3_fatty_acids;Serum_CH2/DB;CH2/DB;CH2_groups_in_fatty_acids;Ratio_of_bisLallylic_bonds_to_total_fatty_acids_in_lipids;Double_bonds_in_fatty_acids;Other_polyunsaturated_fatty_acids_than_18:2;Ratio_of_bisLallylic_bonds_to_double_bonds_in_lipids;Other_polyunsaturated_fatty_acids_than_18:2;ApoA1;CH2_groups_in_fatty_acids;Serum_Gp/Tot-C;Gp/Tot-C;HDL_diameter;Serum_Bis/DB;Double_bonds_in_fatty_acids;Serum_Bis/DB;Bis/DB;Ratio_of_bisLallylic_bonds_to_double_bonds_in_lipids;Ratio_of_bisLallylic_bonds_to_total_fatty_acids_in_lipids;Serum_MobCH;MobCH;Serum_PUFA;PUFA;Total_cholesterol_in_large_HDL;Other_polyunsaturated_fatty_acids_than_18:2;CH2_groups_in_fatty_acids;Serum_LA/PUFA;LA/PUFA;Double_bonds_in_fatty_acids;Ratio_of_bisLallylic_bonds_to_double_bonds_in_lipids;Other_polyunsaturated_fatty_acids_than_18:2;Serum_CH2/FA;CH2/FA;Concentration_of_very_large_HDL_particles;Phospholipids_in_large_HDL;Total_cholesterol_in_very_large_HDL;Free_cholesterol_in_very_large_HDL;Serum_FAw3/FAw67;FAw3/FAw67;Other_polyunsaturated_fatty_acids_than_18:2;Double_bonds_in_fatty_acids;OmegaL3_fatty_acids;OmegaL3_fatty_acids;Ratio_of_bisLallylic_bonds_to_double_bonds_in_lipids;Ratio_of_bisLallylic_bonds_to_total_fatty_acids_in_lipids;22:6__docosahexaenoic_acid_(DHA);Ratio_of_bisLallylic_bonds_to_total_fatty_acids_in_lipids;Double_bonds_in_fatty_acids;Serum_LA/PUFA;LA/PUFA;Serum_LA/PUFA;LA/PUFA;VLDL_diameter;Ratio_of_bisLallylic_bonds_to_total_fatty_acids_in_lipids;Other_polyunsaturated_fatty_acids_than_18:2;Double_bonds_in_fatty_acids;Other_polyunsaturated_fatty_acids_than_18:2;OmegaL3_fatty_acids;OmegaL3_fatty_acids;Serum_LA/PUFA;LA/PUFA;CH2_groups_in_fatty_acids;Total_cholesterol_in_large_HDL;Total_lipids_in_large_HDL;ApoA1;18:2__linoleic_acid_(LA);Serum_LA/PUFA;LA/PUFA;Serum_Bis/FA;Serum_LA/PUFA;Phospholipids_in_large_HDL;Serum_LA;LA;Total_cholesterol_in_very_large_HDL;Ratio_of_bisLallylic_bonds_to_total_fatty_acids_in_lipids;Serum_Bis/DB;Bis/DB;CH2_groups_in_fatty_acids;Serum_LA/DHA;LA/DHA;Serum_LA/DHA;LA/DHA;Ratio_of_bisLallylic_bonds_to_double_bonds_in_lipids;Serum_LA/FAw67;LA/FAw67;Serum_LA/PUFA;LA/PUFA;Serum_LA/PUFA;LA/PUFA;CH2_groups_in_fatty_acids;Serum_CH2/DB;CH2/DB;Serum_Bis/DB;Bis/DB;Cholesterol_esters_in_very_large_HDL;Total_cholesterol_in_large_HDL;CH2_groups_in_fatty_acids;Double_bonds_in_fatty_acids;Total_lipids_in_very_large_HDL;Serum_CH2/DB;CH2/DB;Cholesterol_esters_in_very_large_HDL;Triglycerides_in_very_large_HDL;Serum_DB/FA;DB/FA;Ratio_of_bisLallylic_bonds_to_double_bonds_in_lipids;CH2/DB;Other_polyunsaturated_fatty_acids_than_18:2;Serum_DB/FA;DB/FA;Serum_PUFA;PUFA;CH2_groups_in_fatty_acids;CH2_groups_to_double_bonds_ratio;Serum_Bis/FA;Bis/FA;Total_cholesterol_in_very_large_HDL;Serum_LA/PUFA;LA/PUFA;Serum_CH2/DB;CH2/DB;Total_cholesterol_in_large_HDL;Serum_DB/FA;DB/FA;CH2_groups_to_double_bonds_ratio;Serum_FAw3/FA;FAw3/FA;Other_polyunsaturated_fatty_acids_than_18:2;Other_polyunsaturated_fatty_acids_than_18:2;Total_cholesterol_in_very_large_HDL;Serum_PUFA;Phospholipids_in_very_large_HDL;Phospholipids_in_very_large_HDL;HDL_diameter;Serum_LA/PUFA;LA/PUFA;Serum_LA/PUFA;LA/PUFA;Double_bonds_in_fatty_acids;CH2_groups_in_fatty_acids;Serum_LA/FAw67;LA/FAw67;Ratio_of_bisLallylic_bonds_to_total_fatty_acids_in_lipids;OmegaL3_fatty_acids;Double_bonds_in_fatty_acids;Serum_DB/FA;DB/FA;CH2_groups_in_fatty_acids;ApoA1;HDL_diameter;Serum_Bis/FA;Ratio_of_bisLallylic_bonds_to_total_fatty_acids_in_lipids;Other_polyunsaturated_fatty_acids_than_18:2;Cholesterol_esters_in_large_HDL;Serum_LA/PUFA;LA/PUFA;Concentration_of_large_HDL_particles;Serum_FAw3;FAw3;Ratio_of_bisLallylic_bonds_to_total_fatty_acids_in_lipids;Serum_PUFA;Serum_LA/FAw67;LA/FAw67;Serum_LA/FAw67;LA/FAw67;18:2__linoleic_acid_(LA);Serum_LA/PUFA;LA/PUFA;Other_polyunsaturated_fatty_acids_than_18:2;18:2__linoleic_acid_(LA);Total_cholesterol_in_HDL;Other_polyunsaturated_fatty_acids_than_18:2;Other_polyunsaturated_fatty_acids_than_18:2;Serum_CH2/FA;CH2/FA;Phospholipids_in_large_HDL;Serum_LA;LA;Serum_LA/DHA;LA/DHA;Serum_LA/PUFA;LA/PUFA;Other_polyunsaturated_fatty_acids_than_18:2;CH2_groups_to_double_bonds_ratio;Serum_LA/FAw67;LA/FAw67;Serum_LA/FAw67;LA/FAw67;Double_bonds_in_fatty_acids;Serum_DB/FA;DB/FA;CH2_groups_in_fatty_acids;Other_polyunsaturated_fatty_acids_than_18:2;Double_bonds_in_fatty_acids;CH2_groups_in_fatty_acids;Ratio_of_bisLallylic_bonds_to_total_fatty_acids_in_lipids;Serum_CH2/DB;Ratio_of_bisLallylic_bonds_to_total_fatty_acids_in_lipids;HDL_diameter;Serum_Bis/DB;Bis/DB;Double_bonds_in_fatty_acids;Phospholipids_in_large_HDL;OmegaL3_fatty_acids;Serum_PUFA;PUFA;CH2_groups_to_double_bonds_ratio;Serum_LA;LA;Free_cholesterol_in_very_large_HDL;HDL_diameter;Serum_FAw3/FAw67;FAw3/FAw67;Serum_FAw3/FA;FAw3/FA;Double_bonds_in_fatty_acids;Double_bonds_in_fatty_acids;Serum_FAw3/FAw9S;FAw3/FAw9S;Serum_LA/PUFA;LA/PUFA;Serum_LA/PUFA;LA/PUFA;Serum_PUFA;PUFA;Ratio_of_bisLallylic_bonds_to_double_bonds_in_lipids;Ratio_of_bisLallylic_bonds_to_total_fatty_acids_in_lipids;CH2_groups_to_double_bonds_ratio;Ratio_of_bisLallylic_bonds_to_total_fatty_acids_in_lipids;Other_polyunsaturated_fatty_acids_than_18:2;Ratio_of_bisLallylic_bonds_to_double_bonds_in_lipids;Total_lipids_in_very_large_HDL;Serum_Bis/FA;Bis/FA;Serum_LA/FAw67;LA/FAw67;Free_cholesterol_in_very_large_HDL;Ratio_of_bisLallylic_bonds_to_total_fatty_acids_in_lipids;Ratio_of_bisLallylic_bonds_to_total_fatty_acids_in_lipids;Serum_FAw3/FAw9S;FAw3/FAw9S;CH2_groups_to_double_bonds_ratio;Ratio_of_bisLallylic_bonds_to_double_bonds_in_lipids;Serum_Bis/FA;Bis/FA;Other_polyunsaturated_fatty_acids_than_18:2;Ratio_of_bisLallylic_bonds_to_total_fatty_acids_in_lipids;Total_cholesterol_in_large_HDL;Total_lipids_in_very_large_HDL;Double_bonds_in_fatty_acids;Concentration_of_very_large_HDL_particles;OmegaL3_fatty_acids;Other_polyunsaturated_fatty_acids_than_18:2;Serum_CH2/DB;CH2/DB;22:6__docosahexaenoic_acid_(DHA);22:6__docosahexaenoic_acid_(DHA);Serum_FAw3/FAw67;FAw3/FAw67;Other_polyunsaturated_fatty_acids_than_18:2;CH2_groups_in_fatty_acids;CH2_groups_in_fatty_acids;CH2_groups_in_fatty_acids;Serum_CH2/DB;CH2/DB;Serum_CH2/DB;CH2/DB;Ratio_of_bisLallylic_bonds_to_double_bonds_in_lipids;CH2_groups_in_fatty_acids;Ratio_of_bisLallylic_bonds_to_double_bonds_in_lipids;Total_cholesterol_in_HDL;ApoA1;Phospholipids_in_large_HDL;Serum_CH2/DB;CH2/DB;OmegaL3_fatty_acids;Ratio_of_bisLallylic_bonds_to_double_bonds_in_lipids;CH2_groups_to_double_bonds_ratio;Phospholipids_in_large_HDL;Serum_MobCH;MobCH;Serum_LA;LA;Other_polyunsaturated_fatty_acids_than_18:2;CH2_groups_to_double_bonds_ratio;Serum_PUFA;PUFA;CH2_groups_in_fatty_acids;Serum_LA/PUFA;Other_polyunsaturated_fatty_acids_than_18:2;Total_cholesterol_in_HDL;Other_polyunsaturated_fatty_acids_than_18:2;Free_cholesterol_in_large_HDL;Total_cholesterol_in_large_HDL;Serum_PUFA;Serum_CH2/FA;CH2/FA;18:2__linoleic_acid_(LA);Other_polyunsaturated_fatty_acids_than_18:2;Ratio_of_bisLallylic_bonds_to_total_fatty_acids_in_lipids;Total_lipids_in_very_large_HDL;Serum_FAw3/FA;FAw3/FA;Serum_FAw3/FAw9S;FAw3/FAw9S;Serum_LA/FAw67;LA/FAw67;Serum_Bis/FA;Bis/FA;Serum_CH2/DB;CH2/DB;Ratio_of_bisLallylic_bonds_to_total_fatty_acids_in_lipids;Ratio_of_bisLallylic_bonds_to_double_bonds_in_lipids;Serum_PUFA;PUFA;Other_polyunsaturated_fatty_acids_than_18:2;Serum_LA/PUFA;LA/PUFA;Serum_PUFA;Total_cholesterol_in_large_HDL;Other_polyunsaturated_fatty_acids_than_18:2;Serum_Bis/DB;Bis/DB;CH2_groups_to_double_bonds_ratio;CH2_groups_to_double_bonds_ratio;Serum_CH2/DB;CH2/DB;Serum_Bis/DB;Bis/DB;HDL_diameter;Concentration_of_large_HDL_particles;VLDL_diameter;Total_lipids_in_very_large_HDL;Serum_Bis/DB;Bis/DB;Ratio_of_bisLallylic_bonds_to_double_bonds_in_lipids;Serum_Bis/FA;Bis/FA;Total_cholesterol_in_HDL;Total_lipids_in_large_HDL;Serum_LA/FAw67;LA/FAw67;Serum_PUFA;PUFA;Other_polyunsaturated_fatty_acids_than_18:2;22:6__docosahexaenoic_acid_(DHA);Serum_CH2/DB;CH2/DB;Serum_PUFA;Serum_MobCH;MobCH;Serum_LA;LA;CH2_groups_to_double_bonds_ratio;18:2__linoleic_acid_(LA);Serum_FAw3/FAw67;FAw3/FAw67;Serum_FAw3/FAw67;FAw3/FAw67;Ratio_of_bisLallylic_bonds_to_double_bonds_in_lipids;CH2_groups_in_fatty_acids;Serum_LA/PUFA;LA/PUFA;OmegaL3_fatty_acids;Serum_Bis/DB;Bis/DB;Double_bonds_in_fatty_acids;CH2_groups_in_fatty_acids;CH2_groups_to_double_bonds_ratio;Total_lipids_in_very_large_HDL;CH2_groups_in_fatty_acids;ApoA1;Ratio_of_bisLallylic_bonds_to_double_bonds_in_lipids;CH2_groups_to_double_bonds_ratio;Serum_PUFA;PUFA;Cholesterol_esters_in_large_HDL;Serum_CH2/FA;CH2/FA;CH2_groups_to_double_bonds_ratio;CH2_groups_to_double_bonds_ratio;OmegaL3_fatty_acids;HDL_diameter;Total_lipids_in_very_large_HDL;Double_bonds_in_fatty_acids;22:6__docosahexaenoic_acid_(DHA);Serum_LA/PUFA;Ratio_of_bisLallylic_bonds_to_double_bonds_in_lipids;Concentration_of_large_HDL_particles;Other_polyunsaturated_fatty_acids_than_18:2;Total_cholesterol_in_HDL;Total_lipids_in_large_HDL;Ratio_of_bisLallylic_bonds_to_double_bonds_in_lipids;Other_polyunsaturated_fatty_acids_than_18:2;Serum_LA/FAw67;LA/FAw67;Serum_LA/PUFA;LA/PUFA;CH2_groups_in_fatty_acids;Ratio_of_bisLallylic_bonds_to_double_bonds_in_lipids;Phospholipids_in_large_HDL;Serum_CH2/FA;CH2/FA;HDL_diameter;Other_polyunsaturated_fatty_acids_than_18:2;CH2_groups_to_double_bonds_ratio;Ratio_of_bisLallylic_bonds_to_double_bonds_in_lipids;Serum_CH2/DB;CH2/DB;Serum_FAw3/FAw9S;FAw3/FAw9S;Serum_LA/PUFA;LA/PUFA;Serum_LA/PUFA;LA/PUFA;Serum_Bis/DB;Bis/DB;Serum_Bis/FA;Bis/FA;Ratio_of_bisLallylic_bonds_to_double_bonds_in_lipids;Serum_Bis/FA;Bis/FA;Serum_LA/PUFA;Double_bonds_in_fatty_acids;Concentration_of_large_HDL_particles;CH2_groups_to_double_bonds_ratio;Ratio_of_bisLallylic_bonds_to_double_bonds_in_lipids;Other_polyunsaturated_fatty_acids_than_18:2;ApoA1;Total_cholesterol_in_HDL;Phospholipids_in_large_HDL;Serum_Bis/DB;Bis/DB;Serum_Bis/DB;Bis/DB;Free_cholesterol_in_large_HDL;Serum_LA/PUFA;LA/PUFA;CH2_groups_to_double_bonds_ratio;Serum_LA;LA;Total_lipids_in_very_large_HDL;Ratio_of_bisLallylic_bonds_to_total_fatty_acids_in_lipids;Ratio_of_bisLallylic_bonds_to_total_fatty_acids_in_lipids;Serum_LA/PUFA;LA/PUFA;Serum_LA/FAw67;LA/FAw67;Serum_Bis/DB;OmegaL3_fatty_acids;Serum_PUFA;PUFA;Double_bonds_in_fatty_acids;CH2_groups_in_fatty_acids;OmegaL3_fatty_acids;Total_cholesterol_in_very_large_HDL;Ratio_of_bisLallylic_bonds_to_total_fatty_acids_in_lipids;Serum_LA/FAw67;LA/FAw67;Double_bonds_in_fatty_acids;Other_polyunsaturated_fatty_acids_than_18:2;Cholesterol_esters_in_large_HDL;Phospholipids_in_very_large_HDL;Ratio_of_bisLallylic_bonds_to_total_fatty_acids_in_lipids;Ratio_of_bisLallylic_bonds_to_double_bonds_in_lipids;CH2_groups_to_double_bonds_ratio;Serum_LA/PUFA;LA/PUFA;Other_polyunsaturated_fatty_acids_than_18:2;Serum_Bis/DB;Bis/DB;Serum_MobCH;MobCH;Serum_Bis/DB;Double_bonds_in_fatty_acids;Other_polyunsaturated_fatty_acids_than_18:2;22:6__docosahexaenoic_acid_(DHA);Phospholipids_in_large_HDL;Phospholipids_in_very_large_HDL;Total_lipids_in_large_HDL;Phospholipids_in_very_large_HDL;CH2_groups_in_fatty_acids;Other_polyunsaturated_fatty_acids_than_18:2;Serum_LA/PUFA;LA/PUFA;Ratio_of_bisLallylic_bonds_to_total_fatty_acids_in_lipids;Other_polyunsaturated_fatty_acids_than_18:2;Ratio_of_bisLallylic_bonds_to_double_bonds_in_lipids;Serum_LA/PUFA;LA/PUFA;Cholesterol_esters_in_large_HDL;Free_cholesterol_in_very_large_HDL;Serum_LA/FAw67;CH2_groups_in_fatty_acids;Bis/DB;Serum_Bis/DB;Bis/DB;Total_cholesterol_in_HDL;ApoA1;ApoA1;Double_bonds_in_fatty_acids;Cholesterol_esters_in_large_HDL;Serum_Bis/DB;Bis/DB;CH2_groups_to_double_bonds_ratio;Serum_CH2/FA;CH2/FA;Serum_LA/FAw67;LA/FAw67;Serum_LA/PUFA;LA/PUFA;Serum_LA/FAw67;LA/FAw67;Other_polyunsaturated_fatty_acids_than_18:2;Serum_LA/PUFA;LA/PUFA;CH2_groups_to_double_bonds_ratio;CH2_groups_in_fatty_acids;Serum_Bis/DB;Bis/DB;Ratio_of_bisLallylic_bonds_to_double_bonds_in_lipids;ApoA1;Total_cholesterol_in_large_HDL;Ratio_of_bisLallylic_bonds_to_double_bonds_in_lipids;Serum_Bis/FA;Bis/FA;Serum_LA/FAw67;LA/FAw67;Serum_PUFA;Free_cholesterol_in_large_HDL;Total_cholesterol_in_very_large_HDL;Ratio_of_bisLallylic_bonds_to_double_bonds_in_lipids;18:2__linoleic_acid_(LA);Phospholipids_in_very_large_HDL;Total_lipids_in_very_large_HDL;Serum_DB/FA;DB/FA;Serum_LA/PUFA;LA/PUFA;Serum_Bis/FA;Bis/FA;Ratio_of_bisLallylic_bonds_to_double_bonds_in_lipids;Double_bonds_in_fatty_acids;Other_polyunsaturated_fatty_acids_than_18:2;Serum_PUFA;PUFA;Serum_LA/PUFA;Serum_PUFA;PUFA;Serum_Bis/FA;Bis/FA;Other_polyunsaturated_fatty_acids_than_18:2;CH2_groups_to_double_bonds_ratio;Serum_LA/FAw67;Serum_LA/PUFA;LA/PUFA;Total_lipids_in_large_HDL;Concentration_of_very_large_HDL_particles;Ratio_of_bisLallylic_bonds_to_double_bonds_in_lipids;CH2_groups_in_fatty_acids;Serum_CH2/DB;CH2/DB;Serum_PUFA;PUFA;Serum_PUFA;PUFA;Serum_LA/PUFA;LA/PUFA;Ratio_of_bisLallylic_bonds_to_double_bonds_in_lipids;Serum_LA/PUFA;LA/PUFA;Serum_CH2/DB;CH2/DB;Ratio_of_bisLallylic_bonds_to_total_fatty_acids_in_lipids;Other_polyunsaturated_fatty_acids_than_18:2;Double_bonds_in_fatty_acids;Ratio_of_bisLallylic_bonds_to_total_fatty_acids_in_lipids;Serum_CH2/FA;CH2/FA;Triglycerides_in_very_large_HDL;Serum_Bis/DB;Bis/DB;Serum_Bis/DB;Bis/DB;Serum_PUFA;PUFA;Serum_LA/FAw67;LA/FAw67;Ratio_of_bisLallylic_bonds_to_double_bonds_in_lipids;Serum_LA/PUFA;LA/PUFA;Ratio_of_bisLallylic_bonds_to_double_bonds_in_lipids;CH2_groups_to_double_bonds_ratio;Serum_Bis/DB;Bis/DB;Serum_LA/DHA;LA/DHA;22:6__docosahexaenoic_acid_(DHA);Double_bonds_in_fatty_acids;Double_bonds_in_fatty_acids;Other_polyunsaturated_fatty_acids_than_18:2;Serum_PUFA;PUFA;Serum_LA/PUFA;LA/PUFA;Double_bonds_in_fatty_acids;Ratio_of_bisLallylic_bonds_to_total_fatty_acids_in_lipids;Other_polyunsaturated_fatty_acids_than_18:2;Ratio_of_bisLallylic_bonds_to_total_fatty_acids_in_lipids;CH2_groups_to_double_bonds_ratio;Serum_XL-HDL-TG;XL-HDL-TG;CH2_groups_to_double_bonds_ratio;Triglycerides_in_very_large_HDL;Serum_Bis/FA;Bis/FA;Serum_FAw3;FAw3;Serum_CH2/DB;CH2/DB;Ratio_of_bisLallylic_bonds_to_double_bonds_in_lipids;Other_polyunsaturated_fatty_acids_than_18:2;Serum_FAw3/FAw67;FAw3/FAw67;Serum_FAw3/FAw9S;FAw3/FAw9S;Serum_CH2/DB;CH2/DB;CH2_groups_to_double_bonds_ratio;Concentration_of_large_HDL_particles;Double_bonds_in_fatty_acids;Concentration_of_very_large_HDL_particles;Serum_Bis/DB;Bis/DB;Total_cholesterol_in_large_HDL;CH2_groups_to_double_bonds_ratio;Serum_LA;LA;Serum_CH2/FA;CH2/FA;Serum_LA;LA;Serum_CH2/FA;CH2/FA;Concentration_of_large_HDL_particles;Total_cholesterol_in_very_large_HDL;Total_cholesterol_in_very_large_HDL;Total_cholesterol_in_very_large_HDL;Serum_FAw3;FAw3;Serum_FAw3/FAw67;FAw3/FAw67;Serum_LA/PUFA;LA/PUFA;Serum_DB/FA;DB/FA;Ratio_of_bisLallylic_bonds_to_double_bonds_in_lipids;Serum_CH2/DB;CH2/DB;Ratio_of_bisLallylic_bonds_to_double_bonds_in_lipids;Serum_Bis/DB;Bis/DB;ApoA1;Ratio_of_bisLallylic_bonds_to_double_bonds_in_lipids;Double_bonds_in_fatty_acids;Ratio_of_bisLallylic_bonds_to_total_fatty_acids_in_lipids;Ratio_of_bisLallylic_bonds_to_total_fatty_acids_in_lipids;Serum_CH2/DB;22:6__docosahexaenoic_acid_(DHA);Concentration_of_very_large_HDL_particles;Cholesterol_esters_in_very_large_HDL;Serum_FAw3/FAw9S;FAw3/FAw9S;Other_polyunsaturated_fatty_acids_than_18:2;Ratio_of_bisLallylic_bonds_to_total_fatty_acids_in_lipids;Serum_LA/FAw67;Ratio_of_bisLallylic_bonds_to_double_bonds_in_lipids;Serum_FAw3/FAw9S;FAw3/FAw9S;18:2__linoleic_acid_(LA);Serum_LA/FAw67;LA/FAw67;Ratio_of_bisLallylic_bonds_to_total_fatty_acids_in_lipids;Serum_CH2/DB;CH2/DB;Concentration_of_large_HDL_particles;Cholesterol_esters_in_large_HDL;CH2_groups_to_double_bonds_ratio;Other_polyunsaturated_fatty_acids_than_18:2;Double_bonds_in_fatty_acids;Total_lipids_in_large_HDL;Ratio_of_bisLallylic_bonds_to_double_bonds_in_lipids;22:6__docosahexaenoic_acid_(DHA);Other_polyunsaturated_fatty_acids_than_18:2;Double_bonds_in_fatty_acids;Other_polyunsaturated_fatty_acids_than_18:2;Concentration_of_very_large_HDL_particles;CH2_groups_to_double_bonds_ratio;Serum_Bis/DB;Bis/DB;Serum_LA/PUFA;LA/PUFA;Serum_LA;LA;Free_cholesterol_in_very_large_HDL;Other_polyunsaturated_fatty_acids_than_18:2;Serum_LA/FAw67;Ratio_of_bisLallylic_bonds_to_double_bonds_in_lipids;Serum_Bis/DB;Bis/DB;Double_bonds_in_fatty_acids;Free_cholesterol_in_large_HDL;Serum_CH2/FA;CH2/FA;OmegaL3_fatty_acids;Serum_DB/FA;DB/FA;Other_polyunsaturated_fatty_acids_than_18:2;Serum_LA/PUFA;LA/PUFA;Other_polyunsaturated_fatty_acids_than_18:2;Ratio_of_bisLallylic_bonds_to_total_fatty_acids_in_lipids;CH2_groups_to_double_bonds_ratio;Double_bonds_in_fatty_acids;Other_polyunsaturated_fatty_acids_than_18:2;ApoA1;Double_bonds_in_fatty_acids;22:6__docosahexaenoic_acid_(DHA);Ratio_of_bisLallylic_bonds_to_double_bonds_in_lipids;Serum_PUFA;PUFA;Serum_MobCH;MobCH;Serum_CH2/FA;CH2/FA;18:2__linoleic_acid_(LA);Ratio_of_bisLallylic_bonds_to_total_fatty_acids_in_lipids;Other_polyunsaturated_fatty_acids_than_18:2;Serum_DB/FA;DB/FA;Serum_Bis/DB;Bis/DB;Ratio_of_bisLallylic_bonds_to_total_fatty_acids_in_lipids;CH2_groups_to_double_bonds_ratio;Ratio_of_bisLallylic_bonds_to_double_bonds_in_lipids;Serum_XL-HDL-TG;XL-HDL-TG;Total_lipids_in_large_HDL;Other_polyunsaturated_fatty_acids_than_18:2;Total_cholesterol_in_very_large_HDL;Serum_CH2/DB;CH2/DB;Ratio_of_bisLallylic_bonds_to_total_fatty_acids_in_lipids;HDL_diameter;Serum_DB/FA;DB/FA;Other_polyunsaturated_fatty_acids_than_18:2;CH2_groups_to_double_bonds_ratio;CH2_groups_to_double_bonds_ratio;Triglycerides_in_very_large_HDL;CH2_groups_in_fatty_acids;Total_cholesterol_in_HDL;CH2_groups_to_double_bonds_ratio;Double_bonds_in_fatty_acids;Double_bonds_in_fatty_acids;22:6__docosahexaenoic_acid_(DHA);Serum_LA/PUFA;Serum_Bis/DB;Bis/DB;OmegaL3_fatty_acids;Other_polyunsaturated_fatty_acids_than_18:2;Cholesterol_esters_in_large_HDL;Total_lipids_in_large_HDL;Serum_Bis/FA;Bis/FA;Serum_FAw3/FAw67;FAw3/FAw67;Serum_Bis/FA;Bis/FA;CH2_groups_to_double_bonds_ratio;Ratio_of_bisLallylic_bonds_to_double_bonds_in_lipids;Serum_Bis/FA;Bis/FA;Other_polyunsaturated_fatty_acids_than_18:2;Other_polyunsaturated_fatty_acids_than_18:2;Double_bonds_in_fatty_acids;Cholesterol_esters_in_large_HDL;Concentration_of_large_HDL_particles;Concentration_of_large_HDL_particles;Ratio_of_bisLallylic_bonds_to_total_fatty_acids_in_lipids;Serum_FAw3/FAw9S;FAw3/FAw9S;Serum_CH2/FA;CH2/FA;Total_lipids_in_large_HDL;Ratio_of_bisLallylic_bonds_to_double_bonds_in_lipids;Serum_LA/DHA;LA/DHA;OmegaL3_fatty_acids;Other_polyunsaturated_fatty_acids_than_18:2;Free_cholesterol_in_very_large_HDL;Ratio_of_bisLallylic_bonds_to_total_fatty_acids_in_lipids;Triglycerides_in_very_large_HDL;Serum_FAw3;FAw3;HDL_diameter;Serum_Bis/DB;Bis/DB;18:2__linoleic_acid_(LA);CH2_groups_to_double_bonds_ratio;Serum_LA/PUFA;Double_bonds_in_fatty_acids;Other_polyunsaturated_fatty_acids_than_18:2;Concentration_of_large_HDL_particles;Other_polyunsaturated_fatty_acids_than_18:2;CH2_groups_to_double_bonds_ratio;Ratio_of_bisLallylic_bonds_to_total_fatty_acids_in_lipids;Serum_LA/PUFA;LA/PUFA;Double_bonds_in_fatty_acids;Double_bonds_in_fatty_acids;Serum_Bis/FA;Bis/FA;Total_cholesterol_in_large_HDL;CH2_groups_in_fatty_acids;Cholesterol_esters_in_large_HDL;Ratio_of_bisLallylic_bonds_to_double_bonds_in_lipids;Serum_FAw3/FAw67;FAw3/FAw67;Serum_Bis/DB;Bis/DB;Serum_Bis/DB;Bis/DB;18:2__linoleic_acid_(LA);Serum_LA/PUFA;Serum_LA/PUFA;Serum_CH2/DB;CH2/DB;Ratio_of_bisLallylic_bonds_to_total_fatty_acids_in_lipids;Serum_PUFA;PUFA;Total_lipids_in_large_HDL;CH2_groups_in_fatty_acids;Double_bonds_in_fatty_acids;Cholesterol_esters_in_very_large_HDL;Ratio_of_bisLallylic_bonds_to_total_fatty_acids_in_lipids;Serum_FAw3/FAw67;FAw3/FAw67;Serum_Bis/FA;Bis/FA;Serum_LA/DHA;LA/DHA;CH2_groups_in_fatty_acids;Serum_FAw3/FAw9S;FAw3/FAw9S;Serum_CH2/DB;CH2/DB;Serum_LA/FAw67;LA/FAw67;Other_polyunsaturated_fatty_acids_than_18:2;CH2_groups_to_double_bonds_ratio;CH2_groups_to_double_bonds_ratio;Ratio_of_bisLallylic_bonds_to_double_bonds_in_lipids;Concentration_of_very_large_HDL_particles;Other_polyunsaturated_fatty_acids_than_18:2;Cholesterol_esters_in_very_large_HDL;Total_cholesterol_in_large_HDL;Double_bonds_in_fatty_acids;Triglycerides_in_very_large_HDL;Serum_CH2/FA;CH2/FA;Ratio_of_bisLallylic_bonds_to_total_fatty_acids_in_lipids;18:2__linoleic_acid_(LA);Ratio_of_bisLallylic_bonds_to_total_fatty_acids_in_lipids;HDL_diameter;Serum_FAw3/FAw9S;FAw3/FAw9S;Serum_LA/PUFA;LA/PUFA;OmegaL3_fatty_acids;CH2_groups_to_double_bonds_ratio;Ratio_of_bisLallylic_bonds_to_total_fatty_acids_in_lipids;Serum_LA/DHA;LA/DHA;Ratio_of_bisLallylic_bonds_to_double_bonds_in_lipids;Ratio_of_bisLallylic_bonds_to_double_bonds_in_lipids;Phospholipids_in_very_large_HDL;Serum_FAw3;FAw3;OmegaL3_fatty_acids;Serum_Bis/FA;Bis/FA;CH2_groups_in_fatty_acids;Serum_LA/FAw67;LA/FAw67;Serum_LA/DHA;LA/DHA;Serum_FAw3/FAw67;FAw3/FAw67;CH2_groups_to_double_bonds_ratio;Other_polyunsaturated_fatty_acids_than_18:2;Serum_CH2/DB;CH2/DB;Ratio_of_bisLallylic_bonds_to_total_fatty_acids_in_lipids;Serum_CH2/DB;CH2/DB;CH2_groups_to_double_bonds_ratio;OmegaL3_fatty_acids;OmegaL3_fatty_acids;Other_polyunsaturated_fatty_acids_than_18:2;Free_cholesterol_in_very_large_HDL;CH2_groups_to_double_bonds_ratio;Ratio_of_bisLallylic_bonds_to_double_bonds_in_lipids;Serum_LA/PUFA;LA/PUFA;OmegaL3_fatty_acids;Serum_LA/DHA;LA/DHA;Serum_Bis/DB;Bis/DB;Double_bonds_in_fatty_acids;Serum_PUFA;PUFA;Ratio_of_bisLallylic_bonds_to_double_bonds_in_lipids;OmegaL3_fatty_acids;Serum_LA/PUFA;LA/PUFA;Serum_CH2/DB;CH2/DB;Serum_LA/PUFA;LA/PUFA;Cholesterol_esters_in_large_HDL;18:2__linoleic_acid_(LA);Concentration_of_very_large_HDL_particles;Double_bonds_in_fatty_acids;Cholesterol_esters_in_large_HDL;Serum_CH2/DB;CH2/DB;CH2_groups_to_double_bonds_ratio;Other_polyunsaturated_fatty_acids_than_18:2;Serum_LA/PUFA;Serum_PUFA;PUFA;18:2__linoleic_acid_(LA);Ratio_of_bisLallylic_bonds_to_double_bonds_in_lipids;Other_polyunsaturated_fatty_acids_than_18:2;Serum_Bis/DB;Bis/DB;Serum_Bis/DB;Bis/DB;Serum_PUFA;PUFA;Total_cholesterol_in_very_large_HDL;Total_lipids_in_very_large_HDL;Serum_MobCH;MobCH;CH2_groups_to_double_bonds_ratio;HDL_diameter;Serum_PUFA;PUFA;Ratio_of_bisLallylic_bonds_to_total_fatty_acids_in_lipids;CH2_groups_to_double_bonds_ratio;Phospholipids_in_large_HDL;Serum_LA/FAw67;LA/FAw67;Serum_CH2/FA;CH2/FA;Cholesterol_esters_in_very_large_HDL;Concentration_of_large_HDL_particles;Total_lipids_in_very_large_HDL;Serum_FAw3/FAw67;FAw3/FAw67;Ratio_of_bisLallylic_bonds_to_total_fatty_acids_in_lipids;Serum_LA/PUFA;LA/PUFA;Triglycerides_in_very_large_HDL;Serum_LA/PUFA;LA/PUFA;Serum_LA/FAw67;LA/FAw67;Phospholipids_in_very_large_HDL;CH2_groups_to_double_bonds_ratio;Other_polyunsaturated_fatty_acids_than_18:2;Phospholipids_in_very_large_HDL;Ratio_of_bisLallylic_bonds_to_double_bonds_in_lipids;Ratio_of_bisLallylic_bonds_to_total_fatty_acids_in_lipids;CH2_groups_to_double_bonds_ratio;CH2_groups_in_fatty_acids;Other_polyunsaturated_fatty_acids_than_18:2;Triglycerides_in_very_large_HDL;Serum_PUFA;PUFA;Concentration_of_very_large_HDL_particles;Serum_CH2/FA;CH2/FA;Serum_LA;LA;Concentration_of_large_HDL_particles;Ratio_of_bisLallylic_bonds_to_total_fatty_acids_in_lipids;CH2_groups_in_fatty_acids;Ratio_of_bisLallylic_bonds_to_double_bonds_in_lipids;Ratio_of_bisLallylic_bonds_to_total_fatty_acids_in_lipids;Serum_LA/PUFA;LA/PUFA;Ratio_of_bisLallylic_bonds_to_double_bonds_in_lipids;Serum_Bis/DB;Bis/DB;ApoA1;Ratio_of_bisLallylic_bonds_to_double_bonds_in_lipids;Double_bonds_in_fatty_acids;18:2__linoleic_acid_(LA);Serum_LA/PUFA;LA/PUFA;Serum_MobCH;MobCH;Ratio_of_bisLallylic_bonds_to_double_bonds_in_lipids;Other_polyunsaturated_fatty_acids_than_18:2;Serum_LA/FAw67;LA/FAw67;Serum_Bis/DB;Bis/DB;Ratio_of_bisLallylic_bonds_to_double_bonds_in_lipids;CH2_groups_in_fatty_acids;CH2_groups_to_double_bonds_ratio;Other_polyunsaturated_fatty_acids_than_18:2;Serum_LA/FAw67;LA/FAw67;Serum_FAw3;FAw3;VLDL_diameter;Total_lipids_in_large_HDL;Cholesterol_esters_in_large_HDL;CH2_groups_to_double_bonds_ratio;CH2_groups_to_double_bonds_ratio;Serum_LA/PUFA;LA/PUFA;Serum_FAw3/FAw9S;FAw3/FAw9S;Ratio_of_bisLallylic_bo	11:61542006;11:61542006;11:61542006;11:61542006;11:61543499;11:61543499;11:61543499;11:61543499;11:61543499;11:61543499;11:61543499;11:61543499;11:61543961;11:61543961;11:61543961;11:61543961;11:61543961;11:61543961;11:61543961;11:61543961;11:61546592;11:61546592;11:61546592;11:61546592;11:61546592;11:61546592;11:61546592;11:61547068;11:61547068;11:61547068;11:61547068;11:61547237;11:61547237;11:61547237;11:61547237;11:61547237;11:61547237;11:61547237;11:61547237;11:61549025;11:61549025;11:61549025;11:61549025;11:61549458;11:61549458;11:61549458;11:61549458;11:61549458;11:61549458;11:61549458;11:61549458;11:61551356;11:61551356;11:61551356;11:61551356;11:61551356;11:61551356;11:61551356;11:61551356;11:61551927;11:61551927;11:61551927;11:61551927;11:61551927;11:61551927;11:61551927;11:61551927;11:61552680;11:61552680;11:61552680;11:61552680;11:61552680;11:61552680;11:61552680;11:61552680;11:61556039;11:61556039;11:61556039;11:61556039;11:61557803;11:61557803;11:61557803;11:61557803;11:61557803;11:61557803;11:61557803;11:61557803;11:61557826;11:61557826;11:61557826;11:61557826;11:61560081;11:61560081;11:61560081;11:61560081;11:61560081;11:61560081;11:61560081;11:61560081;11:61564299;11:61564299;11:61564299;11:61564299;11:61564299;11:61564299;11:61564299;11:61564299;11:61565908;11:61565908;11:61565908;11:61565908;11:61565908;11:61565908;11:61565908;11:61565908;11:61567753;11:61567753;11:61567753;11:61567753;11:61569306;11:61569306;11:61569306;11:61569306;11:61569306;11:61569306;11:61569306;11:61569306;11:61569830;11:61569830;11:61569830;11:61569830;11:61569830;11:61569830;11:61569830;11:61569830;11:61570783;11:61570783;11:61570783;11:61570783;11:61570783;11:61570783;11:61570783;11:61570783;11:61571348;11:61571348;11:61571348;11:61571348;11:61571348;11:61571348;11:61571348;11:61571348;11:61571382;11:61571382;11:61571382;11:61571382;11:61571382;11:61571382;11:61571382;11:61571382;11:61571478;11:61571478;11:61571478;11:61571478;11:61571478;11:61571478;11:61571478;11:61571478;11:61573684;11:61573684;11:61573684;11:61573684;11:61575158;11:61575158;11:61575158;11:61575158;11:61575158;11:61575158;11:61575158;11:61575158;11:61575807;11:61575807;11:61575807;11:61575807;11:61579463;11:61579463;11:61579463;11:61579463;11:61579760;11:61579760;11:61579760;11:61579760;11:61579760;11:61579760;11:61579760;11:61579760;11:61580635;11:61580635;11:61580635;11:61580635;11:61580635;11:61580635;11:61580635;11:61580635;11:61581368;11:61581368;11:61581368;11:61581368;11:61581450;11:61581450;11:61581450;11:61581656;11:61581656;11:61581656;11:61581656;11:61581764;11:61581764;11:61581764;11:61581764;11:61581764;11:61581764;11:61581764;11:61582708;11:61582708;11:61582708;11:61582708;11:61582708;11:61582708;11:61582708;11:61585144;11:61585144;11:61585144;11:61585144;11:61585144;11:61585144;11:61585144;11:61585144;11:61586328;11:61586328;11:61586328;11:61586328;11:61588305;11:61588305;11:61588305;11:61588305;11:61589481;11:61589481;11:61589481;11:61589481;11:61591995;11:61591995;11:61591995;11:61591995;11:61592362;11:61592362;11:61592362;11:61592362;11:61592362;11:61592362;11:61592362;11:61592362;11:61593005;11:61593005;11:61593005;11:61593005;11:61593816;11:61593816;11:61593816;11:61593816;11:61593816;11:61593816;11:61593816;11:61593816;11:61594920;11:61594920;11:61594920;11:61594920;11:61595564;11:61595564;11:61595564;11:61595564;11:61595564;11:61595564;11:61595564;11:61596322;11:61596322;11:61596322;11:61596322;11:61596633;11:61596633;11:61596633;11:61596633;11:61596633;11:61596633;11:61596633;11:61596633;11:61597972;11:61597972;11:61597972;11:61597972;11:61597972;11:61597972;11:61597972;11:61597972;11:61598288;11:61598288;11:61598288;11:61598288;11:61599347;11:61599347;11:61599347;11:61599347;11:61600327;11:61600327;11:61600327;11:61600327;11:61600327;11:61600327;11:61600327;11:61600342;11:61600342;11:61600342;11:61600342;11:61600342;11:61600342;11:61600342;11:61600342;11:61602003;11:61602003;11:61602003;11:61602003;11:61602003;11:61602003;11:61602003;11:61602003;11:61603510;11:61603510;11:61603510;11:61603510;11:61603510;11:61603510;11:61603510;11:61603510;11:61604814;11:61604814;11:61604814;11:61604814;11:61604814;11:61604814;11:61604814;11:61604814;11:61605499;11:61605499;11:61605499;11:61605499;11:61605499;11:61605499;11:61605499;11:61605499;11:61605613;11:61605613;11:61605613;11:61605613;11:61605613;11:61605613;11:61605613;11:61606642;11:61606642;11:61606642;11:61606642;11:61606642;11:61606642;11:61606642;11:61606642;11:61606683;11:61606683;11:61606683;11:61606683;11:61606683;11:61606683;11:61606683;11:61606683;11:61607168;11:61607168;11:61607168;11:61607168;11:61609750;11:61609750;11:61609750;11:61609750;11:61609750;11:61609750;11:61609750;11:61609750;11:61610750;11:61610750;11:61610750;11:61610750;11:61612830;11:61612830;11:61612830;11:61612830;11:61613745;11:61613745;11:61613745;11:61613745;11:61614426;11:61614426;11:61614426;11:61614426;11:61615803;11:61615803;11:61615803;11:61615803;11:61615803;11:61615803;11:61616977;11:61616977;11:61616977;11:61616977;11:61617676;11:61617676;11:61617676;11:61617676;11:61617676;11:61617676;11:61617676;11:61617676;11:61618169;11:61618169;11:61618169;11:61618169;11:61618608;11:61618608;11:61618608;11:61618608;11:61618608;11:61618608;11:61618608;11:61618831;11:61618831;11:61618831;11:61618831;11:61618831;11:61618831;11:61618831;11:61618831;11:61619829;11:61619829;11:61619829;11:61619829;11:61619893;11:61619893;11:61619893;11:61619893;11:61620628;11:61620628;11:61620628;11:61620628;11:61620703;11:61620703;11:61620703;11:61620703;11:61620734;11:61620734;11:61620734;11:61620734;11:61621040;11:61621040;11:61621040;11:61621040;11:61621040;11:61621040;11:61621194;11:61621194;11:61621194;11:61621194;11:61621194;11:61621194;11:61621194;11:61621556;11:61621556;11:61621556;11:61621556;11:61621556;11:61621556;11:61621556;11:61622227;11:61622227;11:61622227;11:61622227;11:61623140;11:61623140;11:61623140;11:61623140;11:61623140;11:61623140;11:61623140;11:61623140;11:61624181;11:61624181;11:61624181;11:61624181;11:61624181;11:61624181;11:61624181;11:61625723;11:61625723;11:61625723;11:61625723;11:61626206;11:61626206;11:61626206;11:61626206;11:61626270;11:61626270;11:61626270;11:61626270;11:61626921;11:61626921;11:61626921;11:61626921;11:61626921;11:61626921;11:61626921;11:61627484;11:61627484;11:61627484;11:61627484;11:61627881;11:61627881;11:61627881;11:61627881;11:61627881;11:61627881;11:61627881;11:61639488;11:61639488;11:61639488;11:61639488;11:61639488;11:61639488;11:61639488;11:61639573;11:61639573;11:61639573;11:61639573;11:61639573;11:61639573;11:61639573;11:61639573;11:61640379;11:61640379;11:61640379;11:61640379;11:61640379;11:61640379;11:61640379;11:61640379;11:61656117;11:61656117;11:61656117;11:61656117;11:61656117;11:61656117;11:61656117;11:61656117;	rs11320420;rs11320420;rs11320420;rs11320420;rs174528;rs174528;rs174528;rs174528;rs174528;rs174528;rs174528;rs174528;rs174529;rs174529;rs174529;rs174529;rs174529;rs174529;rs174529;rs174529;rs174530;rs174530;rs174530;rs174530;rs174530;rs174530;rs174530;rs7943728;rs7943728;rs7943728;rs7943728;rs108499;rs108499;rs108499;rs108499;rs108499;rs108499;rs108499;rs108499;rs174533;rs174533;rs174533;rs174533;rs174534;rs174534;rs174534;rs174534;rs174534;rs174534;rs174534;rs174534;rs174535;rs174535;rs174535;rs174535;rs174535;rs174535;rs174535;rs174535;rs174536;rs174536;rs174536;rs174536;rs174536;rs174536;rs174536;rs174536;rs174537;rs174537;rs174537;rs174537;rs174537;rs174537;rs174537;rs174537;rs61896141;rs61896141;rs61896141;rs61896141;rs102275;rs102275;rs102275;rs102275;rs102275;rs102275;rs102275;rs102275;rs102274;rs102274;rs102274;rs102274;rs174538;rs174538;rs174538;rs174538;rs174538;rs174538;rs174538;rs174538;rs4246215;rs4246215;rs4246215;rs4246215;rs4246215;rs4246215;rs4246215;rs4246215;rs174541;rs174541;rs174541;rs174541;rs174541;rs174541;rs174541;rs174541;rs174544;rs174544;rs174544;rs174544;rs174545;rs174545;rs174545;rs174545;rs174545;rs174545;rs174545;rs174545;rs174546;rs174546;rs174546;rs174546;rs174546;rs174546;rs174546;rs174546;rs174547;rs174547;rs174547;rs174547;rs174547;rs174547;rs174547;rs174547;rs174548;rs174548;rs174548;rs174548;rs174548;rs174548;rs174548;rs174548;rs174549;rs174549;rs174549;rs174549;rs174549;rs174549;rs174549;rs174549;rs174550;rs174550;rs174550;rs174550;rs174550;rs174550;rs174550;rs174550;rs174551;rs174551;rs174551;rs174551;rs174553;rs174553;rs174553;rs174553;rs174553;rs174553;rs174553;rs174553;rs199977718;rs199977718;rs199977718;rs199977718;rs174554;rs174554;rs174554;rs174554;rs174555;rs174555;rs174555;rs174555;rs174555;rs174555;rs174555;rs174555;rs174556;rs174556;rs174556;rs174556;rs174556;rs174556;rs174556;rs174556;rs174557;rs174557;rs174557;rs174557;rs7394579;rs7394579;rs7394579;rs174559;rs174559;rs174559;rs174559;rs174560;rs174560;rs174560;rs174560;rs174560;rs174560;rs174560;rs174561;rs174561;rs174561;rs174561;rs174561;rs174561;rs174561;rs174562;rs174562;rs174562;rs174562;rs174562;rs174562;rs174562;rs174562;rs35473591;rs35473591;rs35473591;rs35473591;rs174564;rs174564;rs174564;rs174564;rs28456;rs28456;rs28456;rs28456;rs57668028;rs57668028;rs57668028;rs57668028;rs174566;rs174566;rs174566;rs174566;rs174566;rs174566;rs174566;rs174566;rs174567;rs174567;rs174567;rs174567;rs174568;rs174568;rs174568;rs174568;rs174568;rs174568;rs174568;rs174568;rs3834458;rs3834458;rs3834458;rs3834458;rs968567;rs968567;rs968567;rs968567;rs968567;rs968567;rs968567;rs5792235;rs5792235;rs5792235;rs5792235;rs99780;rs99780;rs99780;rs99780;rs99780;rs99780;rs99780;rs99780;rs1535;rs1535;rs1535;rs1535;rs1535;rs1535;rs1535;rs1535;rs174572;rs174572;rs174572;rs174572;rs61897793;rs61897793;rs61897793;rs61897793;rs174573;rs174573;rs174573;rs174573;rs174573;rs174573;rs174573;rs174574;rs174574;rs174574;rs174574;rs174574;rs174574;rs174574;rs174574;rs174575;rs174575;rs174575;rs174575;rs174575;rs174575;rs174575;rs174575;rs174576;rs174576;rs174576;rs174576;rs174576;rs174576;rs174576;rs174576;rs174577;rs174577;rs174577;rs174577;rs174577;rs174577;rs174577;rs174577;rs174578;rs174578;rs174578;rs174578;rs174578;rs174578;rs174578;rs174578;rs174579;rs174579;rs174579;rs174579;rs174579;rs174579;rs174579;rs174580;rs174580;rs174580;rs174580;rs174580;rs174580;rs174580;rs174580;rs174581;rs174581;rs174581;rs174581;rs174581;rs174581;rs174581;rs174581;rs174582;rs174582;rs174582;rs174582;rs174583;rs174583;rs174583;rs174583;rs174583;rs174583;rs174583;rs174583;rs174584;rs174584;rs174584;rs174584;rs174587;rs174587;rs174587;rs174587;rs93923;rs93923;rs93923;rs93923;rs5792239;rs5792239;rs5792239;rs5792239;rs174589;rs174589;rs174589;rs174589;rs174589;rs174589;rs174590;rs174590;rs174590;rs174590;rs174591;rs174591;rs174591;rs174591;rs174591;rs174591;rs174591;rs174591;rs61897795;rs61897795;rs61897795;rs61897795;rs174592;rs174592;rs174592;rs174592;rs174592;rs174592;rs174592;rs174593;rs174593;rs174593;rs174593;rs174593;rs174593;rs174593;rs174593;rs174594;rs174594;rs174594;rs174594;rs174595;rs174595;rs174595;rs174595;rs143352979;rs143352979;rs143352979;rs143352979;rs138194593;rs138194593;rs138194593;rs138194593;rs174596;rs174596;rs174596;rs174596;rs174597;rs174597;rs174597;rs174597;rs174597;rs174597;rs174598;rs174598;rs174598;rs174598;rs174598;rs174598;rs174598;rs174599;rs174599;rs174599;rs174599;rs174599;rs174599;rs174599;rs174600;rs174600;rs174600;rs174600;rs174601;rs174601;rs174601;rs174601;rs174601;rs174601;rs174601;rs174601;rs97384;rs97384;rs97384;rs97384;rs97384;rs97384;rs97384;rs34212714;rs34212714;rs34212714;rs34212714;rs174603;rs174603;rs174603;rs174603;rs174604;rs174604;rs174604;rs174604;rs174605;rs174605;rs174605;rs174605;rs174605;rs174605;rs174605;rs174608;rs174608;rs174608;rs174608;rs174611;rs174611;rs174611;rs174611;rs174611;rs174611;rs174611;rs422249;rs422249;rs422249;rs422249;rs422249;rs422249;rs422249;rs174448;rs174448;rs174448;rs174448;rs174448;rs174448;rs174448;rs174448;rs174449;rs174449;rs174449;rs174449;rs174449;rs174449;rs174449;rs174449;rs174455;rs174455;rs174455;rs174455;rs174455;rs174455;rs174455;rs174455;	cholesterol;HDL_C;LDL_C;triglyc;cholesterol;HDL;HDL_C;LDL;LDL_C;TC;TG;triglyc;cholesterol;HDL;HDL_C;LDL;LDL_C;TC;TG;triglyc;cholesterol;HDL_C;LDL;LDL_C;TC;TG;triglyc;cholesterol;HDL_C;LDL_C;triglyc;cholesterol;HDL;HDL_C;LDL;LDL_C;TC;TG;triglyc;cholesterol;HDL_C;LDL_C;triglyc;cholesterol;HDL;HDL_C;LDL;LDL_C;TC;TG;triglyc;cholesterol;HDL;HDL_C;LDL;LDL_C;TC;TG;triglyc;cholesterol;HDL;HDL_C;LDL;LDL_C;TC;TG;triglyc;cholesterol;HDL;HDL_C;LDL;LDL_C;TC;TG;triglyc;cholesterol;HDL_C;LDL_C;triglyc;cholesterol;HDL;HDL_C;LDL;LDL_C;TC;TG;triglyc;cholesterol;HDL_C;LDL_C;triglyc;cholesterol;HDL;HDL_C;LDL;LDL_C;TC;TG;triglyc;cholesterol;HDL;HDL_C;LDL;LDL_C;TC;TG;triglyc;cholesterol;HDL;HDL_C;LDL;LDL_C;TC;TG;triglyc;cholesterol;HDL_C;LDL_C;triglyc;cholesterol;HDL;HDL_C;LDL;LDL_C;TC;TG;triglyc;cholesterol;HDL;HDL_C;LDL;LDL_C;TC;TG;triglyc;cholesterol;HDL;HDL_C;LDL;LDL_C;TC;TG;triglyc;cholesterol;HDL;HDL_C;LDL;LDL_C;TC;TG;triglyc;cholesterol;HDL;HDL_C;LDL;LDL_C;TC;TG;triglyc;cholesterol;HDL;HDL_C;LDL;LDL_C;TC;TG;triglyc;cholesterol;HDL_C;LDL_C;triglyc;cholesterol;HDL;HDL_C;LDL;LDL_C;TC;TG;triglyc;cholesterol;HDL_C;LDL_C;triglyc;cholesterol;HDL_C;LDL_C;triglyc;cholesterol;HDL;HDL_C;LDL;LDL_C;TC;TG;triglyc;cholesterol;HDL;HDL_C;LDL;LDL_C;TC;TG;triglyc;cholesterol;HDL_C;LDL_C;triglyc;LDL;TC;TG;cholesterol;HDL_C;LDL_C;triglyc;cholesterol;HDL_C;LDL;LDL_C;TC;TG;triglyc;cholesterol;HDL_C;LDL;LDL_C;TC;TG;triglyc;cholesterol;HDL;HDL_C;LDL;LDL_C;TC;TG;triglyc;cholesterol;HDL_C;LDL_C;triglyc;cholesterol;HDL_C;LDL_C;triglyc;cholesterol;HDL_C;LDL_C;triglyc;cholesterol;HDL_C;LDL_C;triglyc;cholesterol;HDL;HDL_C;LDL;LDL_C;TC;TG;triglyc;cholesterol;HDL_C;LDL_C;triglyc;cholesterol;HDL;HDL_C;LDL;LDL_C;TC;TG;triglyc;cholesterol;HDL_C;LDL_C;triglyc;cholesterol;HDL_C;LDL;LDL_C;TC;TG;triglyc;cholesterol;HDL_C;LDL_C;triglyc;cholesterol;HDL;HDL_C;LDL;LDL_C;TC;TG;triglyc;cholesterol;HDL;HDL_C;LDL;LDL_C;TC;TG;triglyc;cholesterol;HDL_C;LDL_C;triglyc;cholesterol;HDL_C;LDL_C;triglyc;cholesterol;HDL_C;LDL;LDL_C;TC;TG;triglyc;cholesterol;HDL;HDL_C;LDL;LDL_C;TC;TG;triglyc;cholesterol;HDL;HDL_C;LDL;LDL_C;TC;TG;triglyc;cholesterol;HDL;HDL_C;LDL;LDL_C;TC;TG;triglyc;cholesterol;HDL;HDL_C;LDL;LDL_C;TC;TG;triglyc;cholesterol;HDL;HDL_C;LDL;LDL_C;TC;TG;triglyc;cholesterol;HDL_C;LDL;LDL_C;TC;TG;triglyc;cholesterol;HDL;HDL_C;LDL;LDL_C;TC;TG;triglyc;cholesterol;HDL;HDL_C;LDL;LDL_C;TC;TG;triglyc;cholesterol;HDL_C;LDL_C;triglyc;cholesterol;HDL;HDL_C;LDL;LDL_C;TC;TG;triglyc;cholesterol;HDL_C;LDL_C;triglyc;cholesterol;HDL_C;LDL_C;triglyc;cholesterol;HDL_C;LDL_C;triglyc;cholesterol;HDL_C;LDL_C;triglyc;cholesterol;HDL_C;LDL;LDL_C;TC;triglyc;cholesterol;HDL_C;LDL_C;triglyc;cholesterol;HDL;HDL_C;LDL;LDL_C;TC;TG;triglyc;cholesterol;HDL_C;LDL_C;triglyc;cholesterol;HDL_C;LDL;LDL_C;TC;TG;triglyc;cholesterol;HDL;HDL_C;LDL;LDL_C;TC;TG;triglyc;cholesterol;HDL_C;LDL_C;triglyc;cholesterol;HDL_C;LDL_C;triglyc;cholesterol;HDL_C;LDL_C;triglyc;cholesterol;HDL_C;LDL_C;triglyc;cholesterol;HDL_C;LDL_C;triglyc;cholesterol;HDL_C;LDL;LDL_C;TC;triglyc;cholesterol;HDL_C;LDL;LDL_C;TC;TG;triglyc;cholesterol;HDL_C;LDL;LDL_C;TC;TG;triglyc;cholesterol;HDL_C;LDL_C;triglyc;cholesterol;HDL;HDL_C;LDL;LDL_C;TC;TG;triglyc;cholesterol;HDL_C;LDL;LDL_C;TC;TG;triglyc;cholesterol;HDL_C;LDL_C;triglyc;cholesterol;HDL_C;LDL_C;triglyc;cholesterol;HDL_C;LDL_C;triglyc;cholesterol;HDL_C;LDL;LDL_C;TC;TG;triglyc;cholesterol;HDL_C;LDL_C;triglyc;cholesterol;HDL_C;LDL;LDL_C;TC;TG;triglyc;cholesterol;HDL_C;LDL;LDL_C;TC;TG;triglyc;cholesterol;HDL;HDL_C;LDL;LDL_C;TC;TG;triglyc;cholesterol;HDL;HDL_C;LDL;LDL_C;TC;TG;triglyc;cholesterol;HDL;HDL_C;LDL;LDL_C;TC;TG;triglyc;	UKBB;UKBB;UKBB;UKBB;UKBB;Willer_et_al_2013;UKBB;Willer_et_al_2013;UKBB;Willer_et_al_2013;Willer_et_al_2013;UKBB;UKBB;Willer_et_al_2013;UKBB;Willer_et_al_2013;UKBB;Willer_et_al_2013;Willer_et_al_2013;UKBB;UKBB;UKBB;Willer_et_al_2013;UKBB;Willer_et_al_2013;Willer_et_al_2013;UKBB;UKBB;UKBB;UKBB;UKBB;UKBB;Willer_et_al_2013;UKBB;Willer_et_al_2013;UKBB;Willer_et_al_2013;Willer_et_al_2013;UKBB;UKBB;UKBB;UKBB;UKBB;UKBB;Willer_et_al_2013;UKBB;Willer_et_al_2013;UKBB;Willer_et_al_2013;Willer_et_al_2013;UKBB;UKBB;Willer_et_al_2013;UKBB;Willer_et_al_2013;UKBB;Willer_et_al_2013;Willer_et_al_2013;UKBB;UKBB;Willer_et_al_2013;UKBB;Willer_et_al_2013;UKBB;Willer_et_al_2013;Willer_et_al_2013;UKBB;UKBB;Willer_et_al_2013;UKBB;Willer_et_al_2013;UKBB;Willer_et_al_2013;Willer_et_al_2013;UKBB;UKBB;UKBB;UKBB;UKBB;UKBB;Willer_et_al_2013;UKBB;Willer_et_al_2013;UKBB;Willer_et_al_2013;Willer_et_al_2013;UKBB;UKBB;UKBB;UKBB;UKBB;UKBB;Willer_et_al_2013;UKBB;Willer_et_al_2013;UKBB;Willer_et_al_2013;Willer_et_al_2013;UKBB;UKBB;Willer_et_al_2013;UKBB;Willer_et_al_2013;UKBB;Willer_et_al_2013;Willer_et_al_2013;UKBB;UKBB;Willer_et_al_2013;UKBB;Willer_et_al_2013;UKBB;Willer_et_al_2013;Willer_et_al_2013;UKBB;UKBB;UKBB;UKBB;UKBB;UKBB;Willer_et_al_2013;UKBB;Willer_et_al_2013;UKBB;Willer_et_al_2013;Willer_et_al_2013;UKBB;UKBB;Willer_et_al_2013;UKBB;Willer_et_al_2013;UKBB;Willer_et_al_2013;Willer_et_al_2013;UKBB;UKBB;Willer_et_al_2013;UKBB;Willer_et_al_2013;UKBB;Willer_et_al_2013;Willer_et_al_2013;UKBB;UKBB;Willer_et_al_2013;UKBB;Willer_et_al_2013;UKBB;Willer_et_al_2013;Willer_et_al_2013;UKBB;UKBB;Willer_et_al_2013;UKBB;Willer_et_al_2013;UKBB;Willer_et_al_2013;Willer_et_al_2013;UKBB;UKBB;Willer_et_al_2013;UKBB;Willer_et_al_2013;UKBB;Willer_et_al_2013;Willer_et_al_2013;UKBB;UKBB;UKBB;UKBB;UKBB;UKBB;Willer_et_al_2013;UKBB;Willer_et_al_2013;UKBB;Willer_et_al_2013;Willer_et_al_2013;UKBB;UKBB;UKBB;UKBB;UKBB;UKBB;UKBB;UKBB;UKBB;UKBB;Willer_et_al_2013;UKBB;Willer_et_al_2013;UKBB;Willer_et_al_2013;Willer_et_al_2013;UKBB;UKBB;Willer_et_al_2013;UKBB;Willer_et_al_2013;UKBB;Willer_et_al_2013;Willer_et_al_2013;UKBB;UKBB;UKBB;UKBB;UKBB;Willer_et_al_2013;Willer_et_al_2013;Willer_et_al_2013;UKBB;UKBB;UKBB;UKBB;UKBB;UKBB;Willer_et_al_2013;UKBB;Willer_et_al_2013;Willer_et_al_2013;UKBB;UKBB;UKBB;Willer_et_al_2013;UKBB;Willer_et_al_2013;Willer_et_al_2013;UKBB;UKBB;Willer_et_al_2013;UKBB;Willer_et_al_2013;UKBB;Willer_et_al_2013;Willer_et_al_2013;UKBB;UKBB;UKBB;UKBB;UKBB;UKBB;UKBB;UKBB;UKBB;UKBB;UKBB;UKBB;UKBB;UKBB;UKBB;UKBB;UKBB;UKBB;Willer_et_al_2013;UKBB;Willer_et_al_2013;UKBB;Willer_et_al_2013;Willer_et_al_2013;UKBB;UKBB;UKBB;UKBB;UKBB;UKBB;Willer_et_al_2013;UKBB;Willer_et_al_2013;UKBB;Willer_et_al_2013;Willer_et_al_2013;UKBB;UKBB;UKBB;UKBB;UKBB;UKBB;UKBB;Willer_et_al_2013;UKBB;Willer_et_al_2013;Willer_et_al_2013;UKBB;UKBB;UKBB;UKBB;UKBB;UKBB;Willer_et_al_2013;UKBB;Willer_et_al_2013;UKBB;Willer_et_al_2013;Willer_et_al_2013;UKBB;UKBB;Willer_et_al_2013;UKBB;Willer_et_al_2013;UKBB;Willer_et_al_2013;Willer_et_al_2013;UKBB;UKBB;UKBB;UKBB;UKBB;UKBB;UKBB;UKBB;UKBB;UKBB;UKBB;Willer_et_al_2013;UKBB;Willer_et_al_2013;Willer_et_al_2013;UKBB;UKBB;Willer_et_al_2013;UKBB;Willer_et_al_2013;UKBB;Willer_et_al_2013;Willer_et_al_2013;UKBB;UKBB;Willer_et_al_2013;UKBB;Willer_et_al_2013;UKBB;Willer_et_al_2013;Willer_et_al_2013;UKBB;UKBB;Willer_et_al_2013;UKBB;Willer_et_al_2013;UKBB;Willer_et_al_2013;Willer_et_al_2013;UKBB;UKBB;Willer_et_al_2013;UKBB;Willer_et_al_2013;UKBB;Willer_et_al_2013;Willer_et_al_2013;UKBB;UKBB;Willer_et_al_2013;UKBB;Willer_et_al_2013;UKBB;Willer_et_al_2013;Willer_et_al_2013;UKBB;UKBB;UKBB;Willer_et_al_2013;UKBB;Willer_et_al_2013;Willer_et_al_2013;UKBB;UKBB;Willer_et_al_2013;UKBB;Willer_et_al_2013;UKBB;Willer_et_al_2013;Willer_et_al_2013;UKBB;UKBB;Willer_et_al_2013;UKBB;Willer_et_al_2013;UKBB;Willer_et_al_2013;Willer_et_al_2013;UKBB;UKBB;UKBB;UKBB;UKBB;UKBB;Willer_et_al_2013;UKBB;Willer_et_al_2013;UKBB;Willer_et_al_2013;Willer_et_al_2013;UKBB;UKBB;UKBB;UKBB;UKBB;UKBB;UKBB;UKBB;UKBB;UKBB;UKBB;UKBB;UKBB;UKBB;UKBB;UKBB;UKBB;UKBB;UKBB;Willer_et_al_2013;UKBB;Willer_et_al_2013;UKBB;UKBB;UKBB;UKBB;UKBB;UKBB;Willer_et_al_2013;UKBB;Willer_et_al_2013;UKBB;Willer_et_al_2013;Willer_et_al_2013;UKBB;UKBB;UKBB;UKBB;UKBB;UKBB;UKBB;Willer_et_al_2013;UKBB;Willer_et_al_2013;Willer_et_al_2013;UKBB;UKBB;Willer_et_al_2013;UKBB;Willer_et_al_2013;UKBB;Willer_et_al_2013;Willer_et_al_2013;UKBB;UKBB;UKBB;UKBB;UKBB;UKBB;UKBB;UKBB;UKBB;UKBB;UKBB;UKBB;UKBB;UKBB;UKBB;UKBB;UKBB;UKBB;UKBB;UKBB;UKBB;UKBB;UKBB;Willer_et_al_2013;UKBB;Willer_et_al_2013;UKBB;UKBB;UKBB;Willer_et_al_2013;UKBB;Willer_et_al_2013;Willer_et_al_2013;UKBB;UKBB;UKBB;Willer_et_al_2013;UKBB;Willer_et_al_2013;Willer_et_al_2013;UKBB;UKBB;UKBB;UKBB;UKBB;UKBB;Willer_et_al_2013;UKBB;Willer_et_al_2013;UKBB;Willer_et_al_2013;Willer_et_al_2013;UKBB;UKBB;UKBB;Willer_et_al_2013;UKBB;Willer_et_al_2013;Willer_et_al_2013;UKBB;UKBB;UKBB;UKBB;UKBB;UKBB;UKBB;UKBB;UKBB;UKBB;UKBB;UKBB;UKBB;UKBB;UKBB;Willer_et_al_2013;UKBB;Willer_et_al_2013;Willer_et_al_2013;UKBB;UKBB;UKBB;UKBB;UKBB;UKBB;UKBB;Willer_et_al_2013;UKBB;Willer_et_al_2013;Willer_et_al_2013;UKBB;UKBB;UKBB;Willer_et_al_2013;UKBB;Willer_et_al_2013;Willer_et_al_2013;UKBB;UKBB;Willer_et_al_2013;UKBB;Willer_et_al_2013;UKBB;Willer_et_al_2013;Willer_et_al_2013;UKBB;UKBB;Willer_et_al_2013;UKBB;Willer_et_al_2013;UKBB;Willer_et_al_2013;Willer_et_al_2013;UKBB;UKBB;Willer_et_al_2013;UKBB;Willer_et_al_2013;UKBB;Willer_et_al_2013;Willer_et_al_2013;UKBB;	11:61580635;11:61569830;11:61551927;11:61579760;11:61588305;11:61557803;11:61621040;11:61603510;11:61547068;11:61569306;11:61551356;11:61565908;11:61560081;11:61571348;11:61549025;11:61582708;11:61552680;11:61543499;11:61595564;11:61549458;11:61605499;11:61547237;11:61596633;11:61618169;11:61564299;11:61581656;11:61619829;11:61557826;11:61571478;11:61609750;11:61570783	rs174556;rs174546;rs174536;rs174555;rs174564;rs102275;rs174597;rs174576;rs7943728;rs174545;rs174535;rs174541;rs174538;rs174548;rs174533;rs174561;rs174537;rs174528;rs968567;rs174534;rs174578;rs108499;rs99780;rs61897795;rs4246215;rs174559;rs174594;rs102274;rs174550;rs174583;rs174547	61609750;61619829;61803311;61803311;61836038;61785208;61838027;61830500;61812288;61790331;61804006;61802358;61790331;61790331;61790331;61803311;61828092;61790331;61830500;61790331;61790331;61838027;61803311;61790331;61803311;61803311;61802358;61803311;61784455;61803311;61803311;61803311;61804006;61812288;61835765;61804006;61803311;61790331;61790331;61790331;61790331;61806212;61856709;61803910;61785208;61785208;61872101;61896219;61650000;61803311;61790331;61784455;61830500;61796827;61723014;61896219;61944003;61955173;61872101;61872101;61896219;61796827;61803311;61790331;61830500;61783884;62028114;61792609;61832870;61796827;61783884;61804006;61569830;61570783;61557826;61549025;61551356;61543961;61543499;61580635;61582708;61564299;61570783;61569830;61549025;61551356;61557826;61580635;61543961;61582708;61543499;61605215;61564299;61605215;61560081;61547237;61560081;61547237;61548559;61624414;61548559;61624414;61674118;61670037;61615542;61548874;61615542;61674118;61670037;61548874;61539020;61539020;61557868;61564299;61543499;61557826;61543961;61557868;61570783;61569830;61549025;61551356;61605215;61580635;61582708;61641396;61545842;61641396;61551356;61549025;61543961;61543499;61545842;61570783;61569830;61543961;61582708;61543499;61549025;61580635;61557826;61570783;61551356;61569830;61570783;61569306;61588305;61557803;61570783;61557803;61570783;61588305;61588305;61569830;61569830;61557803;61571478;61557803;61570783;61579760;61569830;61557803;61605499;61595564;61557803;61570783;61603510;61571478;61595564;61557803;61618169;61579760;61571478;61571478;61557803;61571348;61557803;61557803;61557803;61552680;61557803;61551927;61564299;61581656;61547068;61571478;61570783;61551927;61570783;61596633;61549458;61551927;61579760;61570783;61597212;61557803;61565908;61621040;61605499;61569306;61570783;61557803;61588305;61570783;61557803;61569830;61604782;61605215;61611216;61597212;61597212;61597212;61597212;61655305;61597212;61597212;61655305;61655305;61655305;61639705;61639705;61560261;61615542;61560261;61560261;61615542;61655305;61531443;61655305;61531443;61560261;61531443;61652514;61639705;61560261;61652514;61639705;61531443;61597212;61632310;61638420;61531443;61597212;61790331;61790331;	rs174583;-;rs174547;rs174547;rs174576;rs174537;rs174578;rs1535;rs174555;rs102275;rs174550;rs174546;rs102275;rs102275;rs102275;rs174547;rs968567;rs102275;rs1535;rs102275;rs102275;rs174578;rs174547;rs102275;rs174547;rs174547;rs174546;rs174547;rs174536;rs174547;rs174547;rs174547;rs174550;rs174555;rs2727270;rs174550;rs174547;rs102275;rs102275;rs102275;rs102275;rs174551;rs97384;rs174549;rs174537;rs174537;rs174448;rs174468;rs1692120;rs174547;rs102275;rs174536;rs1535;rs4246215;rs198426;rs174468;rs2521572;rs1109748;rs174448;rs174448;rs174468;rs4246215;rs174547;rs102275;rs1535;rs174535;rs11230874;rs174538;rs174574;rs4246215;rs174535;rs174550;rs174546;rs174547;rs102274;rs174533;rs174535;rs174529;rs174528;rs174556;rs174561;rs4246215;rs174547;rs174546;rs174533;rs174535;rs102274;rs174556;rs174529;rs174561;rs174528;rs2072114;rs4246215;rs2072114;rs174538;rs108499;rs174538;rs108499;rs509360;rs174602;rs509360;rs174602;rs174476;rs174471;rs7935946;rs174532;rs7935946;rs174476;rs174471;rs174532;rs149803;rs149803;rs740006;rs4246215;rs174528;rs102274;rs174529;rs740006;rs174547;rs174546;rs174533;rs174535;rs2072114;rs174556;rs174561;rs75306442;rs75158668;rs75306442;rs174535;rs174533;rs174529;rs174528;rs75158668;rs174547;rs174546;rs174529;rs174561;rs174528;rs174533;rs174556;rs102274;rs174547;rs174535;rs174546;rs174547;rs174545;rs174564;rs102275;rs174547;rs102275;rs174547;rs174564;rs174564;rs174546;rs174546;rs102275;rs174550;rs102275;rs174547;rs174555;rs174546;rs102275;rs174578;rs968567;rs102275;rs174547;rs174576;rs174550;rs968567;rs102275;rs61897795;rs174555;rs174550;rs174550;rs102275;rs174548;rs102275;rs102275;rs102275;rs174537;rs102275;rs174536;rs4246215;rs174559;rs7943728;rs174550;rs174547;rs174536;rs174547;rs99780;rs174534;rs174536;rs174555;rs174547;rs174570;rs102275;rs174541;rs174597;rs174578;rs174545;rs174547;rs102275;rs174564;rs174547;rs102275;rs174546;rs2524299;rs2072114;rs2526680;rs174570;rs174570;rs174570;rs174570;rs1000778;rs174570;rs174570;rs1000778;rs1000778;rs1000778;rs7481842;rs7481842;rs412334;rs7935946;rs412334;rs412334;rs7935946;rs1000778;rs10792318;rs1000778;rs10792318;rs412334;rs10792318;rs7394871;rs7481842;rs412334;rs7394871;rs7481842;rs10792318;rs174570;rs12577276;rs472031;rs10792318;rs174570;rs102275;rs102275;	FG;high_density_lipoprotein_cholesterol_measurement;Sphingomyeline_C16:1;Sphingomyeline_C18:1;Phosphatidylcholine_diacyl_C34:2;Phosphatidylcholine_diacyl_C36:2;Phosphatidylcholine_diacyl_C32:0;Phosphatidylcholine_diacyl_C34:3;Phosphatidylcholine_diacyl_C36:3;Phosphatidylcholine_acyl-alkyl_C42:5;Phosphatidylcholine_acyl-alkyl_C36:2;Phosphatidylcholine_diacyl_C40:6;Phosphatidylcholine_acyl-alkyl_C40:5;Phosphatidylcholine_diacyl_C42:4;Phosphatidylcholine_acyl-alkyl_C44:5;Phosphatidylcholine_acyl-alkyl_C36:4;lysoPhosphatidylcholine_acyl_C20:3;Phosphatidylcholine_acyl-alkyl_C40:4;Phosphatidylcholine_acyl-alkyl_C36:3;Phosphatidylcholine_acyl-alkyl_C44:6;Phosphatidylcholine_diacyl_C40:4;Phosphatidylcholine_diacyl_C40:5;Phosphatidylcholine_acyl-alkyl_C38:5;Phosphatidylcholine_acyl-alkyl_C38:4;Phosphatidylcholine_diacyl_C34:4;Phosphatidylcholine_acyl-alkyl_C36:5;Phosphatidylcholine_diacyl_C38:5;Phosphatidylcholine_diacyl_C36:4;Phosphatidylcholine_diacyl_C36:5;Phosphatidylcholine_diacyl_C38:4;lysoPhosphatidylcholine_acyl_C20:4;Plasma_omega-6_polyunsaturated_fatty_acid_levels_(gamma-linolenic_acid);Plasma_omega-6_polyunsaturated_fatty_acid_levels_(adrenic_acid);Plasma_omega-6_polyunsaturated_fatty_acid_levels_(dihomo-gamma-linolenic_acid);Plasma_omega-6_polyunsaturated_fatty_acid_levels_(linoleic_acid);Plasma_omega-6_polyunsaturated_fatty_acid_levels_(linoleic_acid);Plasma_omega-6_polyunsaturated_fatty_acid_levels_(arachidonic_acid);Plasma_omega-6_polyunsaturated_fatty_acid_levels_(arachidonic_acid);Oleic_acid_(18:1n-9)_levels;Oleic_acid_(18:1n-9)_levels;Oleic_acid_(18:1n-9)_levels;Triglyceride_levels;Total_cholesterol_levels;LDL_cholesterol;HDL_cholesterol;Triglycerides;Plasma_omega-3_polyunsaturated_fatty_acid_levels_(alphalinolenic_acid);Plasma_omega-3_polyunsaturated_fatty_acid_levels_(alphalinolenic_acid);Plasma_omega-3_polyunsaturated_fatty_acid_levels_(alphalinolenic_acid);Plasma_omega-3_polyunsaturated_fatty_acid_levels_(alphalinolenic_acid);Plasma_omega-3_polyunsaturated_fatty_acid_levels_(alphalinolenic_acid);Plasma_omega-3_polyunsaturated_fatty_acid_levels_(alphalinolenic_acid);Plasma_omega-3_polyunsaturated_fatty_acid_levels_(alphalinolenic_acid);Plasma_omega-3_polyunsaturated_fatty_acid_levels_(alphalinolenic_acid);Plasma_omega-3_polyunsaturated_fatty_acid_levels_(docosapentaenoic_acid);Plasma_omega-3_polyunsaturated_fatty_acid_levels_(docosapentaenoic_acid);Plasma_omega-3_polyunsaturated_fatty_acid_levels_(docosapentaenoic_acid);Plasma_omega-3_polyunsaturated_fatty_acid_level_(eicosapentaenoic_acid);Plasma_omega-3_polyunsaturated_fatty_acid_levels_(docosapentaenoic_acid);Plasma_omega-3_polyunsaturated_fatty_acid_level_(eicosapentaenoic_acid);Plasma_omega-3_polyunsaturated_fatty_acid_level_(eicosapentaenoic_acid);Plasma_omega-3_polyunsaturated_fatty_acid_levels_(docosapentaenoic_acid);Plasma_omega-3_polyunsaturated_fatty_acid_levels_(docosapentaenoic_acid);Plasma_omega-3_polyunsaturated_fatty_acid_levels_(docosapentaenoic_acid);Plasma_omega-3_polyunsaturated_fatty_acid_levels_(docosapentaenoic_acid);Plasma_omega-3_polyunsaturated_fatty_acid_levels_(docosapentaenoic_acid);Plasma_omega-3_polyunsaturated_fatty_acid_level_(eicosapentaenoic_acid);Plasma_omega-3_polyunsaturated_fatty_acid_level_(eicosapentaenoic_acid);Plasma_omega-3_polyunsaturated_fatty_acid_level_(eicosapentaenoic_acid);Plasma_omega-3_polyunsaturated_fatty_acid_level_(eicosapentaenoic_acid);Plasma_omega-3_polyunsaturated_fatty_acid_level_(eicosapentaenoic_acid);Plasma_omega-3_polyunsaturated_fatty_acid_level_(eicosapentaenoic_acid);FAw3;FAw3;FAw3;FAw3;FAw3;FAw3;FAw3;FAw3;FAw3;FAw3;DHA;DHA;DHA;DHA;DHA;DHA;DHA;DHA;DHA;FAw3;DHA;DHA;FAw3;FAw3;DHA;DHA;FAw3;FAw3;DHA;DHA;FAw3;FAw3;FAw3;FAw3;DHA;DHA;DHA;DHA;FAw3;DHA;FAw3;HDL2-C;HDL2-C;HDL2-C;HDL2-C;DHA;HDL2-C;HDL2-C;HDL2-C;HDL2-C;HDL2-C;HDL2-C;HDL2-C;DHA;FAw3;FAw3;Total_TG;Total_TG;Total_TG;Total_TG;DHA;Total_TG;Total_TG;LA;Total_TG;LA;LA;Total_TG;Total_TG;LA;LA;LA;lysoPC_a_C20:4;PC_aa_C38:4;PC_ae_C42:3;PC_ae_C40:5;PC_aa_C36:4;PC_aa_C38:5;PC_ae_C36:5;PC_ae_C42:2;lysoPC_a_C26:1;PC_ae_C38:5;PC_aa_C24:0;PC_aa_C36:5;PC_ae_C36:3;PC_ae_C38:4;PC_aa_C34:4;PC_aa_C36:3;PC_ae_C36:4;PC_aa_C40:4;PC_aa_C40:5;lysoPC_a_C20:3;PC_ae_C40:6;PC_ae_C38:6;PC_aa_C34:2;PC_ae_C38:2;PC_aa_C38:3;lysoPC_a_C28:1;PC_ae_C42:1;SM_C16:0;PC_ae_C36:2;PC_ae_C34:2;PC_aa_C40:6;PC_aa_C34:3;PC_ae_C40:1;PC_aa_C32:0;PC_ae_C42:4;PC_aa_C36:2;PC_aa_C38:6;PC_ae_C42:5;lysoPC_a_C24:0;PC_ae_C38:3;lysoPC_a_C26:0;PC_aa_C32:2;PC_ae_C40:3;SM_C16:1;SM_C20:2;PC_aa_C38:0;PC_ae_C30:2;SM_C18:0;SM_C18:1;SM_(OH)_C22:2;PC_aa_C40:3;PC_aa_C36:6;PC_ae_C30:1;lysoPC_a_C28:0;PC_aa_C26:0;PC_aa_C38:4;PC_aa_C36:4;PC_ae_C40:5;PC_ae_C42:3;PC_ae_C36:5;PC_aa_C38:5;PC_ae_C36:4;PC_aa_C38:4;PC_ae_C42:3;PC_ae_C36:5;HDL_cholesterol;Cholesterol;Apolipoprotein_B;Triglycerides;HDL_cholesterol;LDL_cholesterol;Apolipoprotein_A;Cholesterol;Triglycerides;Apolipoprotein_B;Apolipoprotein_B;Cholesterol;Cholesterol;HDL_cholesterol;HDL_cholesterol;Apolipoprotein_B;Triglycerides;Apolipoprotein_A;Apolipoprotein_B;LDL_cholesterol;Triglycerides;Triglycerides;Cholesterol;Triglycerides;HDL_cholesterol;LDL_cholesterol;HDL_cholesterol;LDL_cholesterol;HDL_cholesterol;Glucose;HDL_cholesterol;HDL_cholesterol;LDL_cholesterol;Albumin;Oleic_acid_(18:1n-9)_levels;Stearic_acid_(18:0)_levels;	Chen_et_al.;Davis_et_al.;Draisma_et_al.;Draisma_et_al.;Draisma_et_al.;Draisma_et_al.;Draisma_et_al.;Draisma_et_al.;Draisma_et_al.;Draisma_et_al.;Draisma_et_al.;Draisma_et_al.;Draisma_et_al.;Draisma_et_al.;Draisma_et_al.;Draisma_et_al.;Draisma_et_al.;Draisma_et_al.;Draisma_et_al.;Draisma_et_al.;Draisma_et_al.;Draisma_et_al.;Draisma_et_al.;Draisma_et_al.;Draisma_et_al.;Draisma_et_al.;Draisma_et_al.;Draisma_et_al.;Draisma_et_al.;Draisma_et_al.;Draisma_et_al.;Guan_et_al.;Guan_et_al.;Guan_et_al.;Guan_et_al.;Guan_et_al.;Guan_et_al.;Guan_et_al.;Hu_et_al.;Hu_et_al.;Hu_et_al.;Kanai_et_al.;Kanai_et_al.;Klarin_et_al.;Klarin_et_al.;Klarin_et_al.;Lemaitre_et_al._(2011);Lemaitre_et_al._(2011);Lemaitre_et_al._(2011);Lemaitre_et_al._(2011);Lemaitre_et_al._(2011);Lemaitre_et_al._(2011);Lemaitre_et_al._(2011);Lemaitre_et_al._(2011);Lemaitre_et_al._(2011);Lemaitre_et_al._(2011);Lemaitre_et_al._(2011);Lemaitre_et_al._(2011);Lemaitre_et_al._(2011);Lemaitre_et_al._(2011);Lemaitre_et_al._(2011);Lemaitre_et_al._(2011);Lemaitre_et_al._(2011);Lemaitre_et_al._(2011);Lemaitre_et_al._(2011);Lemaitre_et_al._(2011);Lemaitre_et_al._(2011);Lemaitre_et_al._(2011);Lemaitre_et_al._(2011);Lemaitre_et_al._(2011);Lemaitre_et_al._(2011);Lemaitre_et_al._(2011);Locke_et_al.;Locke_et_al.;Locke_et_al.;Locke_et_al.;Locke_et_al.;Locke_et_al.;Locke_et_al.;Locke_et_al.;Locke_et_al.;Locke_et_al.;Locke_et_al.;Locke_et_al.;Locke_et_al.;Locke_et_al.;Locke_et_al.;Locke_et_al.;Locke_et_al.;Locke_et_al.;Locke_et_al.;Locke_et_al.;Locke_et_al.;Locke_et_al.;Locke_et_al.;Locke_et_al.;Locke_et_al.;Locke_et_al.;Locke_et_al.;Locke_et_al.;Locke_et_al.;Locke_et_al.;Locke_et_al.;Locke_et_al.;Locke_et_al.;Locke_et_al.;Locke_et_al.;Locke_et_al.;Locke_et_al.;Locke_et_al.;Locke_et_al.;Locke_et_al.;Locke_et_al.;Locke_et_al.;Locke_et_al.;Locke_et_al.;Locke_et_al.;Locke_et_al.;Locke_et_al.;Locke_et_al.;Locke_et_al.;Locke_et_al.;Locke_et_al.;Locke_et_al.;Locke_et_al.;Locke_et_al.;Locke_et_al.;Locke_et_al.;Locke_et_al.;Locke_et_al.;Locke_et_al.;Locke_et_al.;Locke_et_al.;Locke_et_al.;Locke_et_al.;Locke_et_al.;Locke_et_al.;Locke_et_al.;Locke_et_al.;Locke_et_al.;Locke_et_al.;Locke_et_al.;Locke_et_al.;Locke_et_al.;Lotta_et_al.;Lotta_et_al.;Lotta_et_al.;Lotta_et_al.;Lotta_et_al.;Lotta_et_al.;Lotta_et_al.;Lotta_et_al.;Lotta_et_al.;Lotta_et_al.;Lotta_et_al.;Lotta_et_al.;Lotta_et_al.;Lotta_et_al.;Lotta_et_al.;Lotta_et_al.;Lotta_et_al.;Lotta_et_al.;Lotta_et_al.;Lotta_et_al.;Lotta_et_al.;Lotta_et_al.;Lotta_et_al.;Lotta_et_al.;Lotta_et_al.;Lotta_et_al.;Lotta_et_al.;Lotta_et_al.;Lotta_et_al.;Lotta_et_al.;Lotta_et_al.;Lotta_et_al.;Lotta_et_al.;Lotta_et_al.;Lotta_et_al.;Lotta_et_al.;Lotta_et_al.;Lotta_et_al.;Lotta_et_al.;Lotta_et_al.;Lotta_et_al.;Lotta_et_al.;Lotta_et_al.;Lotta_et_al.;Lotta_et_al.;Lotta_et_al.;Lotta_et_al.;Lotta_et_al.;Lotta_et_al.;Lotta_et_al.;Lotta_et_al.;Lotta_et_al.;Lotta_et_al.;Lotta_et_al.;Lotta_et_al.;Lotta_et_al.;Lotta_et_al.;Lotta_et_al.;Lotta_et_al.;Lotta_et_al.;Lotta_et_al.;Lotta_et_al.;Lotta_et_al.;Lotta_et_al.;Lotta_et_al.;Sinnott-Armstrong_et_al.;Sinnott-Armstrong_et_al.;Sinnott-Armstrong_et_al.;Sinnott-Armstrong_et_al.;Sinnott-Armstrong_et_al.;Sinnott-Armstrong_et_al.;Sinnott-Armstrong_et_al.;Sinnott-Armstrong_et_al.;Sinnott-Armstrong_et_al.;Sinnott-Armstrong_et_al.;Sinnott-Armstrong_et_al.;Sinnott-Armstrong_et_al.;Sinnott-Armstrong_et_al.;Sinnott-Armstrong_et_al.;Sinnott-Armstrong_et_al.;Sinnott-Armstrong_et_al.;Sinnott-Armstrong_et_al.;Sinnott-Armstrong_et_al.;Sinnott-Armstrong_et_al.;Sinnott-Armstrong_et_al.;Sinnott-Armstrong_et_al.;Sinnott-Armstrong_et_al.;Sinnott-Armstrong_et_al.;Sinnott-Armstrong_et_al.;Sinnott-Armstrong_et_al.;Sinnott-Armstrong_et_al.;Sinnott-Armstrong_et_al.;Sinnott-Armstrong_et_al.;Sinnott-Armstrong_et_al.;Sinnott-Armstrong_et_al.;Sinnott-Armstrong_et_al.;Sinnott-Armstrong_et_al.;Sinnott-Armstrong_et_al.;Sinnott-Armstrong_et_al.;Wu_et_al.;Wu_et_al.;
11_10	11	58982841	64521821	L-VLDL-FC	61543961	11:61543961:C:T	rs174529	t	c	0.6255	-0.0541075	0.00412822	3.013e-39	38.52	33	0.7199	No	MYRF	FADS1-2-3	Biology	175	ApoA1;CLA;CLAbyFA;EstC;FAw6;FreeC;HDL2-C;HDL3-C;HDL-C;HDL-D;IDL-C;IDL-CE;IDL-CE_percent;IDL-C_percent;IDL-FC;IDL-FC_percent;IDL-L;IDL-P;IDL-PL;IDL-PL_percent;IDL-TG_percent;Ile;LA;LDL-C;LDL-D;L-HDL-C;L-HDL-CE;L-HDL-C_percent;L-HDL-FC;L-HDL-FC_percent;L-HDL-L;L-HDL-P;L-HDL-PL;L-HDL-PL_percent;L-HDL-TG;L-LDL-C;L-LDL-CE;L-LDL-CE_percent;L-LDL-C_percent;L-LDL-FC;L-LDL-FC_percent;L-LDL-L;L-LDL-P;L-LDL-PL;L-LDL-PL_percent;L-LDL-TG_percent;L-VLDL-C;L-VLDL-CE;L-VLDL-CE_percent;L-VLDL-C_percent;L-VLDL-FC;L-VLDL-L;L-VLDL-P;L-VLDL-PL;L-VLDL-PL_percent;L-VLDL-TG;L-VLDL-TG_percent;M-HDL-FC;M-HDL-FC_percent;M-HDL-TG_percent;M-LDL-C;M-LDL-CE;M-LDL-CE_percent;M-LDL-C_percent;M-LDL-FC;M-LDL-FC_percent;M-LDL-L;M-LDL-P;M-LDL-PL;M-LDL-PL_percent;M-LDL-TG_percent;MUFA;MUFAbyFA;M-VLDL-C;M-VLDL-CE_percent;M-VLDL-C_percent;M-VLDL-FC;M-VLDL-FC_percent;M-VLDL-L;M-VLDL-P;M-VLDL-PL;M-VLDL-PL_percent;M-VLDL-TG;M-VLDL-TG_percent;PC;Phe;PUFA;PUFAbyFA;Remnant-C;Serum-C;Serum-TG;SFA;SFAbyFA;S-HDL-CE_percent;S-HDL-C_percent;S-HDL-FC;S-HDL-FC_percent;S-HDL-L;S-HDL-P;S-HDL-PL;S-HDL-PL_percent;S-HDL-TG;S-HDL-TG_percent;S-LDL-C;S-LDL-CE;S-LDL-CE_percent;S-LDL-C_percent;S-LDL-FC;S-LDL-FC_percent;S-LDL-L;S-LDL-P;S-LDL-PL;S-LDL-PL_percent;S-LDL-TG_percent;SM;S-VLDL-CE;S-VLDL-CE_percent;S-VLDL-C_percent;S-VLDL-FC_percent;S-VLDL-P;S-VLDL-PL;S-VLDL-TG;S-VLDL-TG_percent;TGbyPG;TotCho;TotPG;Tyr;VLDL-D;VLDL-TG;XL-HDL-C;XL-HDL-CE;XL-HDL-CE_percent;XL-HDL-C_percent;XL-HDL-FC;XL-HDL-L;XL-HDL-P;XL-HDL-PL;XL-HDL-PL_percent;XL-HDL-TG;XL-HDL-TG_percent;XL-VLDL-C;XL-VLDL-CE;XL-VLDL-CE_percent;XL-VLDL-C_percent;XL-VLDL-FC;XL-VLDL-FC_percent;XL-VLDL-L;XL-VLDL-P;XL-VLDL-PL;XL-VLDL-PL_percent;XL-VLDL-TG;XL-VLDL-TG_percent;XS-VLDL-C;XS-VLDL-CE;XS-VLDL-CE_percent;XS-VLDL-C_percent;XS-VLDL-FC;XS-VLDL-FC_percent;XS-VLDL-L;XS-VLDL-P;XS-VLDL-PL;XS-VLDL-PL_percent;XS-VLDL-TG;XS-VLDL-TG_percent;XXL-VLDL-C;XXL-VLDL-CE_percent;XXL-VLDL-C_percent;XXL-VLDL-FC;XXL-VLDL-FC_percent;XXL-VLDL-L;XXL-VLDL-P;XXL-VLDL-PL;XXL-VLDL-PL_percent;XXL-VLDL-TG;XXL-VLDL-TG_percent;	1	region_11_10_locus_1	intron_variant	NA	NA	NA	CHOLELITH_BROAD (p=5.48403e-11); E4_LIPOPROT (p=2.70446e-10); I9_VTE (p=2.92698e-08); K11_CHOLELITH (p=8.17147e-12); K11_GALLBILPANC (p=2.79898e-11); RX_STATIN (p=2.20293e-30);	Eosinophil count (Astle W 2016); Granulocyte count (Astle W 2016); Granulocyte percentage of myeloid white cells (Astle W 2016); Hematocrit (Astle W 2016); Hemoglobin concentration (Astle W 2016); Mean corpuscular volume (Astle W 2016); Mean platelet volume (Astle W 2016); Monocyte percentage of white cells (Astle W 2016); Myeloid white cell count (Astle W 2016); Neutrophil count (Astle W 2016); Platelet count (Astle W 2016); Red blood cell count (Astle W 2016); Red cell distribution width (Astle W 2016); Sum basophil neutrophil counts (Astle W 2016); Sum eosinophil basophil counts (Astle W 2016); Sum neutrophil eosinophil counts (Astle W 2016); White blood cell count (Astle W 2016); High density lipoprotein (GLGC 2013); Low density lipoprotein (GLGC 2013); Total cholesterol (GLGC 2013); Triglycerides (GLGC 2013); HDL cholesterol (Surakka I 2015); Iron status biomarkers total iron binding capacity (Raffield LM 2017); Triglycerides (Surakka I 2015); Hair or balding pattern: pattern 4 (Neale B 2017); Heel bone mineral density right (Neale B 2017); Height (Neale B 2017); Nap during day (Neale B 2017); Pulse rate (Neale B 2017); Pulse rate (Neale B 2017); Self-reported asthma (Neale B 2017);	Serum Bis/DB (Kettunen J 2012); Serum Bis/FA (Kettunen J 2012); Serum CH2/DB (Kettunen J 2012); Serum CH2/FA (Kettunen J 2012); Serum DB/FA (Kettunen J 2012); Serum FAw3 (Kettunen J 2012); Serum FAw3/FA (Kettunen J 2012); Serum FAw3/FAw67 (Kettunen J 2012); Serum FAw3/FAw9S (Kettunen J 2012); Serum LA (Kettunen J 2012); Serum LA/DHA (Kettunen J 2012); Serum LA/FAw67 (Kettunen J 2012); Serum LA/PUFA (Kettunen J 2012); Serum MobCH (Kettunen J 2012); Serum PUFA (Kettunen J 2012); Serum XL-HDL-TG (Kettunen J 2012); 18:2 linoleic acid (LA) (Kettunen J 2016); 22:6 docosahexaenoic acid (DHA) (Kettunen J 2016); ApoA1 (Kettunen J 2016); CH2 groups in fatty acids (Kettunen J 2016); CH2 groups to double bonds ratio (Kettunen J 2016); Cholesterol esters in large HDL (Kettunen J 2016); Cholesterol esters in very large HDL (Kettunen J 2016); Concentration of large HDL particles (Kettunen J 2016); Concentration of very large HDL particles (Kettunen J 2016); Double bonds in fatty acids (Kettunen J 2016); Esterified cholesterol (Kettunen J 2016); Free cholesterol in large HDL (Kettunen J 2016); Free cholesterol in very large HDL (Kettunen J 2016); HDL diameter (Kettunen J 2016); OmegaL3 fatty acids (Kettunen J 2016); Other polyunsaturated fatty acids than 18:2 (Kettunen J 2016); Phospholipids in large HDL (Kettunen J 2016); Phospholipids in very large HDL (Kettunen J 2016); Ratio of bisLallylic bonds to double bonds in lipids (Kettunen J 2016); Ratio of bisLallylic bonds to total fatty acids in lipids (Kettunen J 2016); Total cholesterol in HDL (Kettunen J 2016); Total cholesterol in large HDL (Kettunen J 2016); Total cholesterol in very large HDL (Kettunen J 2016); Total lipids in large HDL (Kettunen J 2016); Total lipids in very large HDL (Kettunen J 2016); Triglycerides in very large HDL (Kettunen J 2016); VLDL diameter (Kettunen J 2016); 1,2-dilinoleoyl-GPC (Long T 2017); 1--2-arachidonoyl-GPC (Long T 2017); 1--2-arachidonoyl-GPC (Long T 2017); 1--2-arachidonoyl-GPE (Long T 2017); 1--2-arachidonoyl-GPE (Long T 2017); 1--2-linoleoyl-GPE (Long T 2017); 1-adrenoyl-GPC (Long T 2017); 1-arachidonoyl-GPC (Long T 2017); 1-arachidonoyl-GPE (Long T 2017); 1-dihomo-linolenoyl-GPC (Long T 2017); 1-dihomo-linolenoyl-GPE (Long T 2017); 1-dihomo-linoleoyl-GPC (Long T 2017); 1-docosapentaenoyl-GPC (Long T 2017); 1-eicosapentaenoyl-GPC (Long T 2017); 1-linoleoyl-2-arachidonoyl-GPC (Long T 2017); 1-linoleoyl-GPC (Long T 2017); 1-linoleoyl-GPE (Long T 2017); 1-linoleoyl-GPI (Long T 2017); 1-myristoyl-2-linoleoyl-GPC (Long T 2017); 1-oleoyl-2-dihomo-linolenoyl-GPC (Long T 2017); 1-oleoyl-2-eicosapentaenoyl-GPC (Long T 2017); 1-oleoyl-2-linoleoyl-GPC (Long T 2017); 1-palmitoleoyl-2-linoleoyl-GPC (Long T 2017); 1-palmitoyl-2-alpha-linolenoyl-GPC (Long T 2017); 1-palmitoyl-2-arachidonoyl-GPC (Long T 2017); 1-palmitoyl-2-dihomo-linolenoyl-GPC (Long T 2017); 1-palmitoyl-2-eicosapentaenoyl-GPC (Long T 2017); 1-palmitoyl-2-linoleoyl-GPC (Long T 2017); 1-palmitoyl-2-linoleoyl-GPE (Long T 2017); 1-palmitoyl-2-linoleoyl-GPI (Long T 2017); 1-palmitoyl-2-meadoyl-GPC (Long T 2017); 1-palmitoyl-2-oleoyl-GPE (Long T 2017); 1-pentadecanoyl-2-linoleoyl-GPC (Long T 2017); 1-stearoyl-2-arachidonoyl-GPC (Long T 2017); 1-stearoyl-2-arachidonoyl-GPI (Long T 2017); 1-stearoyl-2-docosapentaenoyl-GPC (Long T 2017); 1-stearoyl-2-linoleoyl-GPC (Long T 2017); 1-stearoyl-2-linoleoyl-GPE (Long T 2017); 1-stearoyl-2-linoleoyl-GPI (Long T 2017); 1-stearoyl-2-meadoyl-GPC (Long T 2017); 2-arachidonoyl-GPC (Long T 2017); 2-arachidonoyl-GPE (Long T 2017); 2-arachidonoylglycerol (Long T 2017); 2-linoleoyl-GPE (Long T 2017); Adrenate (Long T 2017); Arachidonate (Long T 2017); Phosphatidylcholine (Long T 2017); Phosphatidylcholine (Long T 2017); X-23705 (Long T 2017); X-24278 (Long T 2017); 1,2-dilinoleoyl-GPC (18:2/18:2) (Long T 2017); 1-(1-enyl-palmitoyl)-2-arachidonoyl-GPC (P-16:0/20:4) (Long T 2017); 1-(1-enyl-palmitoyl)-2-arachidonoyl-GPE (P-16:0/20:4) (Long T 2017); 1-(1-enyl-palmitoyl)-2-linoleoyl-GPE (P-16:0/18:2) (Long T 2017); 1-(1-enyl-stearoyl)-2-arachidonoyl-GPC (P-18:0/20:4) (Long T 2017); 1-(1-enyl-stearoyl)-2-arachidonoyl-GPE (P-18:0/20:4) (Long T 2017); 1-adrenoyl-GPC (22:4) (Long T 2017); 1-arachidonoyl-GPC (20:4n6) (Long T 2017); 1-arachidonoyl-GPE (20:4n6) (Long T 2017); 1-dihomo-linolenoyl-GPC (20:3n3 or 6) (Long T 2017); 1-dihomo-linolenoyl-GPE (20:3n3 or 6) (Long T 2017); 1-dihomo-linoleoyl-GPC (20:2) (Long T 2017); 1-docosapentaenoyl-GPC (22:5n3) (Long T 2017); 1-eicosapentaenoyl-GPC (20:5) (Long T 2017); 1-linoleoyl-2-arachidonoyl-GPC (18:2/20:4n6) (Long T 2017); 1-linoleoyl-GPC (18:2) (Long T 2017); 1-linoleoyl-GPE (18:2) (Long T 2017); 1-linoleoyl-GPI (18:2) (Long T 2017); 1-myristoyl-2-linoleoyl-GPC (14:0/18:2) (Long T 2017); 1-oleoyl-2-dihomo-linolenoyl-GPC (18:1/20:3) (Long T 2017); 1-oleoyl-2-eicosapentaenoyl-GPC (18:1/20:5) (Long T 2017); 1-oleoyl-2-linoleoyl-GPC (18:1/18:2) (Long T 2017); 1-palmitoleoyl-2-linoleoyl-GPC (16:1/18:2) (Long T 2017); 1-palmitoyl-2-alpha-linolenoyl-GPC (16:0/18:3n3) (Long T 2017); 1-palmitoyl-2-arachidonoyl-GPC (16:0/20:4) (Long T 2017); 1-palmitoyl-2-dihomo-linolenoyl-GPC (16:0/20:3n3 or 6) (Long T 2017); 1-palmitoyl-2-eicosapentaenoyl-GPC (16:0/20:5) (Long T 2017); 1-palmitoyl-2-linoleoyl-GPC (16:0/18:2) (Long T 2017); 1-palmitoyl-2-linoleoyl-GPE (16:0/18:2) (Long T 2017); 1-palmitoyl-2-linoleoyl-GPI (16:0/18:2) (Long T 2017); 1-palmitoyl-2-meadoyl-GPC (16:0/20:3n9) (Long T 2017); 1-palmitoyl-2-oleoyl-GPE (16:0/18:1) (Long T 2017); 1-pentadecanoyl-2-linoleoyl-GPC (15:0/18:2) (Long T 2017); 1-stearoyl-2-arachidonoyl-GPC (18:0/20:4) (Long T 2017); 1-stearoyl-2-arachidonoyl-GPI (18:0/20:4) (Long T 2017); 1-stearoyl-2-docosapentaenoyl-GPC (18:0/22:5n3) (Long T 2017); 1-stearoyl-2-linoleoyl-GPC (18:0/18:2) (Long T 2017); 1-stearoyl-2-linoleoyl-GPE (18:0/18:2) (Long T 2017); 1-stearoyl-2-linoleoyl-GPI (18:0/18:2) (Long T 2017); 1-stearoyl-2-meadoyl-GPC (18:0/20:3n9) (Long T 2017); 2-arachidonoyl-GPC (20:4) (Long T 2017); 2-arachidonoyl-GPE (20:4) (Long T 2017); 2-arachidonoylglycerol (20:4) (Long T 2017); 2-linoleoyl-GPE (18:2) (Long T 2017); Adrenate (22:4n6) (Long T 2017); Arachidonate (20:4n6) (Long T 2017); Bis-DB (Tukiainen T 2012); Bis-FA (Tukiainen T 2012); Bis/DB (Kettunen J 2012); Bis/FA (Kettunen J 2012); CH2-DB (Tukiainen T 2012); CH2-FA (Tukiainen T 2012); CH2/DB (Kettunen J 2012); CH2/FA (Kettunen J 2012); DB-FA (Tukiainen T 2012); DB/FA (Kettunen J 2012); DHA (Tukiainen T 2012); DHA/PUFA (Tukiainen T 2012); Est-C (Tukiainen T 2012); FAw3 (Tukiainen T 2012); FAw3 (Kettunen J 2012); FAw3-FA (Tukiainen T 2012); FAw3/FA (Kettunen J 2012); FAw3/FAw67 (Tukiainen T 2012); FAw3/FAw67 (Kettunen J 2012); FAw3/FAw9S (Tukiainen T 2012); FAw3/FAw9S (Kettunen J 2012); Gp/Tot-C (Tukiainen T 2012); HDL-D (Tukiainen T 2012); L-HDL-L/M-HDL-L (Tukiainen T 2012); L-HDL-L/S-HDL-L (Tukiainen T 2012); LA (Tukiainen T 2012); LA (Kettunen J 2012); LA/DHA (Tukiainen T 2012); LA/DHA (Kettunen J 2012); LA/FAw67 (Tukiainen T 2012); LA/FAw67 (Kettunen J 2012); LA/PUFA (Tukiainen T 2012); LA/PUFA (Kettunen J 2012); MobCH (Tukiainen T 2012); MobCH (Kettunen J 2012); PUFA (Tukiainen T 2012); PUFA (Kettunen J 2012); Phosphatidylcholine (16:0/22:5n3, 18:1/20:4) (Long T 2017); Phosphatidylcholine (18:0/20:5, 16:0/22:5n6) (Long T 2017); X - 23705 (Long T 2017); X - 24278 (Long T 2017); XL-HDL-CE (Tukiainen T 2012); XL-HDL-L (Tukiainen T 2012); XL-HDL-P (Tukiainen T 2012); XL-HDL-PL (Tukiainen T 2012); XL-HDL-TG (Tukiainen T 2012); XL-HDL-TG (Kettunen J 2012);	rs2232955;rs72918042;rs198465;rs2845574;rs2097853;rs174566;rs174566;rs115588270;rs11539526;rs11539526;rs972354;rs972354;rs58217294;rs58217294;rs174592;rs174538;rs174583;rs968567;rs174568;rs174568;rs174554;rs67140840;rs174454;rs174454;rs174549;rs102274;rs174450;rs174448;rs174448;rs174528;rs174528;rs174578;rs174578;rs174616;rs139743654;rs181065888;rs2186409;rs2186409;rs12274157;rs185270832;rs75993209;rs7106643;rs7106643;rs7935835;rs1535;rs1535;rs58217294;rs174541;rs174628;rs174628;rs149804;rs149804;rs7942717;rs174596;rs174568;rs174568;rs174555;rs174555;rs7942717;rs6591662;rs509360;rs2851682;rs2851682;rs174615;rs60507107;rs9735635;rs9735635;rs174556;rs150336394;rs174601;rs174547;rs174580;rs2727266;rs2727266;rs174568;rs113268188;rs174544;rs174544;rs174559;rs7481842;rs116980792;rs174454;rs174599;rs174459;rs102275;rs102275;rs99780;rs99780;rs115702847;rs59200224;rs174550;rs2524296;rs174561;rs174544;rs174544;rs1692116;rs174581;rs174535;rs174547;rs174577;rs174534;rs174534;rs102275;rs102275;rs174572;rs174572;rs174559;rs174559;rs75766519;rs77167250;rs666870;rs174478;rs174478;rs60399071;rs198421;rs17764935;rs17764935;rs67140840;rs2521566;rs4246215;rs174545;rs2524299;rs174528;rs174564;rs28456;rs174611;rs174611;rs17827918;rs97384;rs61897793;rs198421;rs198421;rs113003506;rs509360;rs509360;rs174600;rs174600;rs614168;rs614168;rs98696;rs98696;rs174541;rs174556;rs2521565;rs174580;rs174580;rs174538;rs76498378;rs174601;rs7943728;rs75992720;rs422249;rs422249;rs4246215;rs4246215;rs174460;rs174460;rs61897792;rs1692120;rs2727265;rs2727261;rs108499;rs74330132;rs1849352;rs2524296;rs174559;rs7935946;rs7935946;rs174449;rs1849352;rs174534;rs741888;rs741888;rs174544;rs174546;rs174566;rs174566;rs2736600;rs2736600;rs174529;rs2521567;rs2521567;rs174533;rs174618;rs174618;rs174476;rs174454;rs174454;rs11230815;rs174478;rs174478;rs2526678;rs2526678;rs55903902;rs7925800;rs7925800;rs174448;rs2845572;rs174533;rs174533;rs2727271;rs93923;rs93923;rs1791786;rs1791786;rs174547;rs174547;rs116980792;rs174615;rs174615;rs99780;rs174457;rs174457;rs174541;rs7118175;rs7118175;rs174573;rs2727263;rs174537;rs174537;rs174554;rs174554;rs7106643;rs7106643;rs174570;rs174577;rs174601;rs7115739;rs174460;rs4564341;rs174561;rs174448;rs2727270;rs174566;rs61747222;rs17764935;rs17764935;rs174555;rs174555;rs78791707;rs4963243;rs4963243;rs174548;rs79479642;rs11230815;rs174598;rs17156254;rs174555;rs2453713;rs174565;rs174555;rs174601;rs174555;rs174555;rs174550;rs174550;rs115588270;rs75444393;rs2727273;rs174561;rs102274;rs174577;rs55903902;rs55903902;rs740006;rs174568;rs174541;rs174553;rs174575;rs174575;rs116139751;rs916925;rs916925;rs498793;rs174609;rs2727265;rs174448;rs2072114;rs2072114;rs12786694;rs79519287;rs174554;rs174559;rs174565;rs7394871;rs7394871;rs76382649;rs174577;rs74945822;rs108499;rs174559;rs174559;rs174467;rs174541;rs174541;rs174572;rs174572;rs174551;rs7104849;rs7104849;rs4246215;rs174591;rs174579;rs509360;rs509360;rs174458;rs2727265;rs2727265;rs2524299;rs2524299;rs907634;rs174576;rs174455;rs174455;rs66905042;rs7946679;rs7946679;rs736121;rs736121;rs117702910;rs174592;rs174574;rs2072114;rs2072114;rs174583;rs117702910;rs174583;rs174602;rs174602;rs108499;rs99780;rs99780;rs4564341;rs174533;rs174533;rs174550;rs174550;rs174561;rs174561;rs1692116;rs2958540;rs61896704;rs61896704;rs174534;rs174535;rs174535;rs2727265;rs174584;rs174530;rs1535;rs7481842;rs174610;rs174448;rs174448;rs174598;rs174598;rs79303190;rs195164;rs195164;rs174559;rs174559;rs174465;rs10897139;rs10897139;rs174479;rs174479;rs198437;rs198437;rs174464;rs174464;rs174545;rs174565;rs113268188;rs73487492;rs174549;rs174549;rs2521568;rs2521568;rs174475;rs174617;rs174617;rs2526680;rs10897139;rs10897139;rs59371352;rs55896837;rs55896837;rs526126;rs526126;rs547589;rs547589;rs77020029;rs2521563;rs1535;rs174581;rs174581;rs174594;rs2736603;rs2736603;rs117301449;rs174568;rs115588270;rs9735635;rs9735635;rs174549;rs174549;rs2524299;rs2524299;rs174579;rs174577;rs174592;rs174465;rs174465;rs174615;rs174613;rs174559;rs77517362;rs11230982;rs7925523;rs174568;rs17156442;rs2526678;rs2526678;rs422249;rs116962591;rs174553;rs174466;rs174466;rs387137;rs2232955;rs174448;rs174448;rs174581;rs174581;rs174536;rs2158026;rs174468;rs61896704;rs61896704;rs174575;rs174471;rs174620;rs174580;rs174580;rs174553;rs174594;rs97384;rs174564;rs174535;rs174535;rs102275;rs174616;rs174634;rs174635;rs2521562;rs883724;rs174618;rs2727273;rs174560;rs2845574;rs2845574;rs198467;rs198467;rs174562;rs139957766;rs174551;rs149803;rs7481842;rs174568;rs174546;rs7935946;rs7935946;rs67140840;rs174534;rs174538;rs174562;rs174458;rs174455;rs174455;rs116139751;rs741886;rs174599;rs2727270;rs2727270;rs174578;rs174467;rs7942717;rs7942717;rs174532;rs174536;rs174536;rs2072113;rs2072113;rs174554;rs174605;rs174605;rs174568;rs174568;rs17156442;rs17156442;rs2524296;rs174559;rs174559;rs2072113;rs2072113;rs174565;rs2727271;rs146511188;rs139957766;rs2851682;rs10897181;rs10897181;rs174566;rs97384;rs174620;rs174620;rs174599;rs174619;rs17831757;rs174535;rs174535;rs174606;rs174606;rs174562;rs174600;rs7946679;rs7946679;rs174570;rs174465;rs174465;rs4963243;rs4963243;rs174560;rs7104849;rs7104849;rs139957766;rs2526678;rs2526678;rs80172518;rs78772036;rs102275;rs117220229;rs174592;rs174547;rs174574;rs61896703;rs61896703;rs174538;rs174538;rs6591664;rs174454;rs174456;rs174456;rs79479642;rs174549;rs174617;rs97384;rs97384;rs174538;rs4246215;rs174603;rs192579183;rs58451960;rs115702847;rs2524299;rs198444;rs198444;rs2072113;rs174549;rs174549;rs174537;rs79479642;rs174572;rs174572;rs174618;rs174618;rs174548;rs2524292;rs2524292;rs151242175;rs509360;rs174533;rs75849404;rs2521568;rs174594;rs174594;rs174528;rs174584;rs174584;rs2526678;rs2526678;rs2736598;rs2736598;rs2072113;rs117553420;rs174573;rs174573;rs1000778;rs1000778;rs174615;rs174568;rs174568;rs174568;rs422249;rs2240286;rs6591657;rs2232946;rs67140840;rs113263760;rs174449;rs174537;rs174537;rs1791791;rs2727270;rs174611;rs1534842;rs1534842;rs7935946;rs102274;rs102274;rs102274;rs174551;rs174594;rs174594;rs174584;rs174584;rs174634;rs174635;rs174554;rs174554;rs174544;rs174544;rs174599;rs174599;rs174476;rs174476;rs174608;rs174614;rs55903902;rs579383;rs192699854;rs174527;rs174598;rs7942717;rs7942717;rs7104849;rs7104849;rs174562;rs174453;rs61747222;rs174566;rs174566;rs174616;rs174618;rs174600;rs174600;rs174610;rs174469;rs174541;rs174600;rs174590;rs174554;rs174626;rs61897795;rs1295988;rs1295988;rs174556;rs174561;rs99780;rs99780;rs174583;rs174612;rs174613;rs2845573;rs174598;rs174598;rs97384;rs97384;rs174620;rs102274;rs151242175;rs2072113;rs174574;rs174604;rs2903825;rs2903825;rs174575;rs61896703;rs78791707;rs97384;rs102275;rs102275;rs2727271;rs2727271;rs174548;rs174532;rs174575;rs174575;rs174614;rs75158668;rs198464;rs174535;rs741886;rs2072114;rs174535;rs75766519;rs174581;rs174581;rs2526678;rs174538;rs174545;rs174530;rs174555;rs174555;rs174536;rs174536;rs174463;rs174463;rs2851682;rs2851682;rs174562;rs174562;rs2727265;rs41501646;rs61896703;rs61896703;rs72925304;rs174449;rs174449;rs117702910;rs174574;rs2727269;rs1692116;rs1692116;rs17156442;rs174550;rs2240286;rs2240286;rs412334;rs412334;rs2072114;rs97384;rs174583;rs174576;rs174628;rs174628;rs174465;rs108499;rs108499;rs174537;rs174598;rs174562;rs174562;rs2269928;rs2269928;rs17156244;rs174570;rs7394871;rs7394871;rs79519287;rs174555;rs174555;rs174561;rs174561;rs75810419;rs2845574;rs1535;rs1535;rs174574;rs174574;rs150336394;rs1295988;rs174547;rs174547;rs99780;rs174460;rs174460;rs174565;rs6591661;rs58217294;rs2727265;rs7935946;rs174594;rs61896704;rs4246215;rs650436;rs650436;rs174562;rs174592;rs174592;rs116878346;rs116980792;rs174570;rs174548;rs174546;rs498793;rs174541;rs79479642;rs174603;rs4564341;rs731842;rs174592;rs174449;rs11230741;rs2524293;rs174547;rs174547;rs541872;rs541872;rs113798599;rs113394924;rs174549;rs102275;rs102275;rs174533;rs2727273;rs76656467;rs198421;rs174613;rs174613;rs174547;rs174547;rs174583;rs174583;rs55896837;rs55896837;rs174614;rs174614;rs174616;rs174616;rs149804;rs174560;rs174560;rs117301449;rs174541;rs2845572;rs11230889;rs2463838;rs10792318;rs174530;rs102275;rs174538;rs174592;rs174592;rs3741252;rs3741252;rs174598;rs3019619;rs3019619;rs174533;rs174554;rs174554;rs174544;rs7935946;rs78791707;rs174529;rs174529;rs1295988;rs1295988;rs117301449;rs174576;rs174468;rs174468;rs2727271;rs174576;rs174454;rs2851682;rs3915312;rs174556;rs174556;rs75321677;rs174565;rs174566;rs99780;rs17156442;rs61897795;rs174590;rs17762402;rs17762402;rs916924;rs2845574;rs2845574;rs174476;rs174476;rs75992720;rs75992720;rs116962591;rs2727270;rs174529;rs174560;rs174578;rs174528;rs73487492;rs102274;rs174548;rs174548;rs174470;rs11827215;rs195156;rs678060;rs678060;rs174564;rs174555;rs75471190;rs174625;rs174619;rs2524296;rs2524296;rs2727271;rs174548;rs174566;rs174583;rs2072113;rs2524292;rs2524292;rs174601;rs174546;rs174546;rs174628;rs174628;rs17764935;rs17764935;rs174612;rs174612;rs11230815;rs174611;rs174611;rs2851682;rs174561;rs2727271;rs2727271;rs7394871;rs174564;rs2727270;rs4963418;rs412334;rs412334;rs174578;rs174578;rs79303190;rs174594;rs174530;rs4963243;rs2845573;rs174530;rs174545;rs174609;rs174609;rs175133;rs175133;rs174634;rs174634;rs174580;rs174463;rs174590;rs149803;rs149803;rs116878346;rs174609;rs174609;rs1535;rs1535;rs174606;rs60399071;rs79519287;rs4939488;rs4939488;rs2072114;rs174601;rs174479;rs77167250;rs174602;rs174602;rs11230816;rs11230816;rs11230817;rs11230817;rs174600;rs174600;rs174628;rs1000778;rs1000778;rs174530;rs174530;rs174604;rs12788994;rs61897793;rs12274157;rs174538;rs174538;rs174560;rs17156442;rs17156442;rs17764935;rs17764935;rs174555;rs174555;rs2727261;rs2727261;rs2524299;rs2524296;rs2524296;rs112543847;rs174597;rs7394459;rs7394459;rs174555;rs174555;rs174533;rs7394459;rs174464;rs174580;rs174464;rs174464;rs2727261;rs2727261;rs108499;rs11230735;rs34290859;rs526126;rs3915312;rs174535;rs174535;rs174544;rs174562;rs174628;rs174628;rs174536;rs174536;rs174456;rs174456;rs174592;rs97384;rs102275;rs102275;rs174562;rs174562;rs174529;rs174529;rs11600827;rs2845573;rs174453;rs174570;rs175133;rs175133;rs174562;rs12284876;rs174544;rs174544;rs174548;rs174548;rs174553;rs174553;rs174566;rs174566;rs174530;rs174562;rs174580;rs174581;rs174554;rs174554;rs174533;rs174533;rs174530;rs174530;rs174616;rs174616;rs174622;rs2727265;rs2727265;rs174464;rs2727270;rs2727270;rs28456;rs190901480;rs174537;rs1534842;rs76675711;rs79479642;rs2524299;rs174592;rs174567;rs2526678;rs2526678;rs2727270;rs12284876;rs117220229;rs174581;rs174578;rs174578;rs28456;rs174461;rs174461;rs77167250;rs174455;rs174455;rs2851682;rs4246215;rs174559;rs174604;rs112543847;rs174592;rs174561;rs174530;rs174581;rs174593;rs174626;rs174598;rs148911503;rs174561;rs174561;rs17156580;rs17156580;rs174574;rs174574;rs174528;rs174597;rs117301449;rs1151139;rs174562;rs174562;rs916924;rs174529;rs174536;rs174536;rs174450;rs174606;rs174606;rs149803;rs174591;rs174591;rs174575;rs547589;rs2232946;rs99780;rs4963308;rs174547;rs174596;rs174450;rs111509315;rs174536;rs174536;rs174544;rs174544;rs174560;rs174560;rs174570;rs79303190;rs198466;rs174549;rs174549;rs174449;rs174449;rs174619;rs4564341;rs1792960;rs174541;rs174541;rs174559;rs59200224;rs2524299;rs7395424;rs7395424;rs108499;rs174537;rs174544;rs174544;rs174622;rs7925523;rs72914272;rs174570;rs78791707;rs174599;rs116962591;rs174568;rs174584;rs666870;rs76382649;rs174533;rs174533;rs174573;rs174600;rs174592;rs174566;rs7394459;rs7394459;rs174577;rs174577;rs174610;rs174610;rs1151144;rs174463;rs97384;rs97384;rs174455;rs2727258;rs12284876;rs99780;rs2727271;rs174549;rs1692119;rs174534;rs174534;rs174549;rs174549;rs174601;rs17764935;rs174553;rs174553;rs97384;rs412334;rs174448;rs2072114;rs174594;rs174544;rs174544;rs174599;rs174621;rs174621;rs174534;rs174457;rs75810419;rs509360;rs174463;rs2524296;rs12798783;rs11230933;rs1791786;rs6591668;rs6591668;rs17156442;rs7935946;rs1791796;rs1791796;rs102275;rs174579;rs174529;rs174556;rs174583;rs174583;rs174463;rs174463;rs174572;rs174572;rs174567;rs75992720;rs116980792;rs174561;rs174561;rs2526680;rs174466;rs174466;rs174541;rs75321677;rs78791707;rs174568;rs174536;rs2524299;rs2524299;rs174532;rs174532;rs174578;rs174578;rs174622;rs174549;rs174549;rs174615;rs174615;rs174610;rs174610;rs198447;rs547589;rs1151139;rs1792957;rs2526678;rs7936002;rs174559;rs174564;rs17764935;rs174566;rs174584;rs174584;rs1791791;rs2524296;rs102275;rs174564;rs174594;rs174594;rs174553;rs174553;rs174601;rs174459;rs174448;rs174528;rs174528;rs2072113;rs113798599;rs174545;rs174562;rs174562;rs2072114;rs174602;rs174602;rs498793;rs174635;rs174635;rs174545;rs174545;rs174553;rs174553;rs7395424;rs11539526;rs2526678;rs2526678;rs174625;rs102275;rs102275;rs174627;rs174622;rs174572;rs972354;rs2727271;rs75471190;rs174559;rs693672;rs693672;rs174604;rs102274;rs102274;rs498793;rs498793;rs1295988;rs174573;rs174573;rs174582;rs174561;rs7394871;rs7394871;rs1535;rs1535;rs174460;rs174460;rs174534;rs174606;rs2727265;rs74330132;rs174578;rs174573;rs174573;rs112543847;rs198459;rs113003506;rs509360;rs509360;rs174532;rs1729370;rs72918042;rs916924;rs916924;rs174576;rs174576;rs174549;rs174549;rs108499;rs174560;rs174592;rs174592;rs17764935;rs174594;rs11230815;rs11230815;rs11230816;rs2524299;rs174598;rs174550;rs174550;rs174555;rs174555;rs174592;rs174594;rs174550;rs2072113;rs2072113;rs174622;rs174456;rs174456;rs2727271;rs2013326;rs2013326;rs174546;rs174546;rs2072114;rs115588270;rs182407676;rs174536;rs117702910;rs11230817;rs174461;rs174574;rs190713252;rs2072114;rs61747222;rs61747222;rs174544;rs174568;rs174568;rs174599;rs174599;rs102274;rs916924;rs666870;rs412334;rs7118175;rs174545;rs174545;rs174476;rs174538;rs174538;rs174600;rs1675082;rs55896837;rs422249;rs195166;rs195166;rs174599;rs174599;rs174533;rs174594;rs174602;rs174602;rs174615;rs174615;rs2727263;rs7943728;rs198457;rs195163;rs174545;rs174545;rs108499;rs108499;rs174534;rs2524299;rs174601;rs74330132;rs79303190;rs17827918;rs17827918;rs174559;rs174559;rs75766519;rs174601;rs174536;rs174536;rs174537;rs174537;rs11230735;rs2845574;rs174544;rs198435;rs198435;rs7118175;rs79972157;rs2958540;rs75471190;rs174620;rs61897793;rs2521566;rs2521566;rs2845573;rs2845573;rs10792318;rs10792318;rs174580;rs174566;rs7943728;rs7943728;rs174621;rs174464;rs2727265;rs12577276;rs4246215;rs4246215;rs174529;rs174529;rs2240286;rs77020029;rs2072114;rs174560;rs174560;rs174592;rs174544;rs174561;rs174561;rs174556;rs174556;rs10792317;rs7942717;rs7942717;rs112374025;rs108499;rs108499;rs174581;rs174584;rs102274;rs1000778;rs174565;rs174529;rs174564;rs174530;rs174530;rs75993209;rs174597;rs174616;rs174566;rs174568;rs1109748;rs1109748;rs113798599;rs102274;rs174528;rs174546;rs174546;rs174584;rs174594;rs174594;rs1535;rs77167250;rs174565;rs174533;rs2524296;rs115588270;rs2845572;rs175133;rs175133;rs174534;rs174534;rs2727270;rs174567;rs2521565;rs2521565;rs174530;rs174599;rs174583;rs174475;rs174541;rs2845572;rs75471190;rs572350;rs572350;rs113003506;rs4963466;rs174599;rs174568;rs113268188;rs174562;rs174566;rs174598;rs174554;rs174554;rs2524299;rs174608;rs174625;rs174608;rs174615;rs1675080;rs2727265;rs174626;rs174626;rs28456;rs174600;rs12420625;rs12420625;rs174477;rs174477;rs174448;rs174449;rs174449;rs2240287;rs6591662;rs174562;rs174562;rs78596000;rs174536;rs174546;rs67140840;rs61897792;rs61897792;rs174464;rs174464;rs174556;rs11539526;rs2727266;rs2727266;rs174455;rs174455;rs185919179;rs2727265;rs174456;rs1675081;rs4564341;rs174568;rs75471190;rs60507107;rs198467;rs28456;rs79303190;rs174560;rs174560;rs174566;rs174566;rs174578;rs174578;rs174594;rs174594;rs174578;rs174578;rs2727271;rs12417747;rs112374025;rs4963288;rs174574;rs2845572;rs2727265;rs174533;rs882169;rs174549;rs7394459;rs174454;rs174454;rs73487492;rs174620;rs174620;rs422249;rs2736601;rs4246215;rs4246215;rs174448;rs4246215;rs12798596;rs174564;rs113268188;rs174617;rs174617;rs66905042;rs76376981;rs2845573;rs7946679;rs7946679;rs195162;rs7481842;rs7481842;rs17156618;rs17156618;rs174580;rs174580;rs198457;rs174551;rs2232946;rs2232946;rs174562;rs79976480;rs174601;rs174608;rs174608;rs75627029;rs1295988;rs174545;rs174592;rs174592;rs2845574;rs2845574;rs2072114;rs2727268;rs2727265;rs2727265;rs7943728;rs174467;rs117553420;rs174472;rs174550;rs174548;rs174548;rs916924;rs174566;rs174566;rs2845572;rs174599;rs174599;rs2727263;rs4246215;rs4564341;rs198421;rs198421;rs174627;rs174544;rs75471190;rs74330132;rs2727271;rs2727271;rs174617;rs174549;rs174549;rs174528;rs174528;rs2526678;rs509360;rs174576;rs174475;rs2429862;rs174468;rs2521564;rs2521564;rs115588270;rs7943728;rs174578;rs174578;rs73487492;rs7104849;rs117553420;rs174593;rs174593;rs73496248;rs2727263;rs537009;rs537009;rs174583;rs174583;rs174568;rs174549;rs174549;rs4963452;rs116672159;rs2727271;rs2727271;rs11230815;rs11230815;rs174536;rs174536;rs2072113;rs11600827;rs58217294;rs174599;rs174599;rs195166;rs76206856;rs4564341;rs12224554;rs12224554;rs174550;rs174550;rs102274;rs174574;rs11230816;rs11230817;rs17764324;rs174598;rs174598;rs174528;rs174536;rs1801621;rs11230934;rs174549;rs174545;rs174545;rs2845574;rs174575;rs174575;rs174537;rs1535;rs99780;rs174574;rs174561;rs174561;rs2727270;rs2727270;rs174451;rs3781974;rs174572;rs174572;rs174551;rs97384;rs174455;rs2453712;rs174535;rs174475;rs6591664;rs183986993;rs2845572;rs174541;rs1535;rs174548;rs61747222;rs174533;rs174533;rs174583;rs174583;rs102275;rs74330132;rs117959692;rs174579;rs174579;rs174621;rs174604;rs108499;rs2845573;rs174541;rs174544;rs174548;rs174534;rs174534;rs2524299;rs174576;rs174536;rs1535;rs174541;rs174576;rs174617;rs174599;rs174599;rs17827918;rs61896703;rs174621;rs2727271;rs2845572;rs174601;rs174601;rs174606;rs174606;rs61896704;rs174528;rs174479;rs11539526;rs174536;rs17762402;rs174610;rs174610;rs97384;rs78791707;rs11230815;rs174546;rs174583;rs174583;rs17156254;rs72923298;rs174478;rs174576;rs99780;rs174451;rs174574;rs174574;rs174471;rs174471;rs174621;rs174538;rs174538;rs174549;rs174549;rs174612;rs174551;rs6591664;rs6591664;rs174548;rs174548;rs174594;rs174555;rs174555;rs117220229;rs174621;rs174621;rs174545;rs174545;rs99780;rs99780;rs174595;rs2072114;rs174554;rs174554;rs11230815;rs3741259;rs579383;rs61896704;rs1535;rs174529;rs174471;rs2072114;rs7935946;rs7935946;rs387137;rs174481;rs7935946;rs7481842;rs7481842;rs174616;rs2955684;rs12224554;rs174577;rs174577;rs174606;rs174582;rs97384;rs97384;rs66905042;rs2727265;rs2727265;rs174536;rs174536;rs174551;rs1535;rs1535;rs1535;rs2240286;rs2240286;rs174549;rs174584;rs2727271;rs2727271;rs174602;rs116672159;rs174535;rs174635;rs79976480;rs174449;rs61896703;rs174564;rs7946679;rs1151144;rs4564341;rs97384;rs75158668;rs174553;rs174553;rs2072113;rs174598;rs108499;rs108499;rs2521567;rs174635;rs174635;rs174454;rs174454;rs174568;rs174544;rs2526680;rs2845574;rs1675080;rs174570;rs74330132;rs195158;rs195158;rs1535;rs75321677;rs12798783;rs174577;rs174599;rs2727270;rs2727270;rs77167250;rs174468;rs113003506;rs174626;rs174565;rs2524299;rs174575;rs174575;rs174601;rs174601;rs97384;rs97384;rs174555;rs174451;rs174451;rs174618;rs149804;rs11230815;rs2524296;rs174462;rs174462;rs174608;rs174468;rs174468;rs61897795;rs174548;rs174548;rs174574;rs75766519;rs1000778;rs174604;rs174465;rs174465;rs2727270;rs174450;rs1675082;rs174548;rs174548;rs754382;rs754382;rs174599;rs11230813;rs174592;rs174600;rs174600;rs17156442;rs99780;rs174541;rs174541;rs75321677;rs2851682;rs174460;rs174530;rs174530;rs139872716;rs2526680;rs11600827;rs2524296;rs174567;rs174580;rs174471;rs139957766;rs174578;rs174578;rs149804;rs174589;rs174566;rs174566;rs174463;rs174463;rs1849352;rs79972157;rs143757771;rs174600;rs482548;rs482548;rs916925;rs916925;rs75158668;rs174599;rs174599;rs1801621;rs174541;rs174550;rs174550;rs174451;rs174547;rs2727263;rs2727271;rs7394871;rs174600;rs174579;rs174579;rs2727261;rs174581;rs102275;rs174601;rs76656467;rs174536;rs174553;rs174471;rs3741251;rs3741251;rs99780;rs174545;rs113003506;rs99780;rs174580;rs174592;rs174592;rs174608;rs174608;rs174561;rs174449;rs174449;rs174613;rs174613;rs174626;rs2727263;rs11230941;rs12284876;rs174544;rs28456;rs2132390;rs102274;rs10897181;rs10897181;rs174537;rs17156442;rs17156442;rs6591663;rs174562;rs174562;rs174620;rs174620;rs174634;rs112272113;rs174528;rs11230741;rs174561;rs174564;rs75810419;rs1535;rs7942717;rs174576;rs174456;rs174456;rs74330132;rs174617;rs4564341;rs2727265;rs174599;rs174599;rs174594;rs174533;rs174545;rs116139751;rs108499;rs108499;rs174592;rs174592;rs2845573;rs4963307;rs4963307;rs526126;rs526126;rs916925;rs174622;rs79303190;rs2727270;rs2727270;rs174578;rs174578;rs77167250;rs174529;rs174529;rs2727260;rs174553;rs183176;rs195157;rs195157;rs174555;rs7395424;rs7395424;rs174544;rs174556;rs174546;rs174529;rs2845572;rs175116;rs175116;rs174617;rs174568;rs174568;rs174572;rs1295988;rs1295988;rs2524296;rs2524296;rs174577;rs174577;rs175133;rs2727263;rs185646541;rs2015950;rs2003019;rs174534;rs174609;rs174478;rs174478;rs2727270;rs1791796;rs1791796;rs1535;rs1535;rs174634;rs174634;rs1692122;rs174461;rs2736602;rs174547;rs174547;rs174564;rs77020029;rs17764324;rs99780;rs99780;rs174533;rs174533;rs174566;rs174566;rs174577;rs174577;rs7482316;rs7482316;rs174555;rs174555;rs2955683;rs2524287;rs174583;rs28456;rs174576;rs174471;rs174471;rs174553;rs12284876;rs174583;rs174554;rs968567;rs572350;rs572350;rs869112;rs869112;rs174528;rs174529;rs174471;rs174471;rs174544;rs174544;rs174626;rs174626;rs7482316;rs174538;rs174601;rs174601;rs174538;rs2727261;rs4564341;rs4963418;rs11539526;rs11539526;rs102274;rs174528;rs2727271;rs509360;rs422249;rs10792317;rs4963452;rs2524299;rs174559;rs2727261;rs2727261;rs61896141;rs61896141;rs79976480;rs174568;rs174568;rs55896837;rs55896837;rs174592;rs174535;rs174461;rs174461;rs1535;rs174626;rs174626;rs1675081;rs4963288;rs174467;rs3741259;rs3741259;rs67140840;rs174548;rs174548;rs174556;rs174556;rs174535;rs55896837;rs174553;rs174576;rs174576;rs174561;rs174560;rs174560;rs174634;rs174634;rs174556;rs2526678;rs174544;rs75627029;rs174530;rs174530;rs174601;rs174601;rs174533;rs174574;rs174574;rs174553;rs2727271;rs2727271;rs4246215;rs740004;rs2526680;rs1692119;rs198448;rs174541;rs174541;rs198467;rs198467;rs17764324;rs17764324;rs174538;rs174538;rs174547;rs174587;rs2269928;rs174560;rs174634;rs174634;rs174455;rs2845573;rs2845573;rs174450;rs139743654;rs174567;rs174594;rs175113;rs175113;rs883724;rs112686551;rs174547;rs174547;rs174598;rs174598;rs174599;rs12226389;rs4246215;rs4246215;rs916925;rs174528;rs174576;rs387137;rs387137;rs174550;rs174550;rs174561;rs174561;rs113003506;rs174615;rs12285167;rs117959692;rs198435;rs198435;rs97384;rs174577;rs174598;rs174598;rs174554;rs198435;rs198435;rs731842;rs2727270;rs174601;rs174601;rs174481;rs387137;rs4246215;rs7482316;rs7482316;rs174536;rs174547;rs7394871;rs7394871;rs174556;rs174556;rs174568;rs174597;rs174459;rs10792318;rs2132390;rs1692119;rs1692119;rs174550;rs174550;rs150336394;rs2851682;rs174619;rs198457;rs174554;rs174551;rs174567;rs174605;rs174605;rs498793;rs498793;rs174581;rs174581;rs174582;rs174544;rs174562;rs422249;rs422249;rs174538;rs174538;rs1535;rs108499;rs174545;rs111980715;rs6591657;rs1535;rs1535;rs509360;rs509360;rs174448;rs174448;rs174455;rs174545;rs174545;rs481231;rs481231;rs174615;rs11230796;rs11230796;rs195160;rs195160;rs10897181;rs2727270;rs117959692;rs97384;rs1295988;rs1295988;rs174574;rs2727265;rs2727265;rs174535;rs97384;rs11539526;rs11539526;rs174468;rs174545;rs174545;rs174476;rs174476;rs174559;rs168990;rs174450;rs174534;rs174534;rs2524299;rs174462;rs174574;rs174574;rs198421;rs93923;rs174566;rs174566;rs10792318;rs195158;rs97384;rs28456;rs174535;rs174535;rs17831757;rs17831757;rs1535;rs174574;rs174574;rs174577;rs174609;rs56226083;rs79976480;rs7118175;rs7118175;rs67140840;rs968567;rs2453712;rs2453712;rs112687416;rs2240286;rs61896067;rs61896067;rs387137;rs387137;rs61747222;rs61747222;rs174556;rs174556;rs174577;rs174583;rs916924;rs174528;rs174612;rs174612;rs174537;rs174533;rs174533;rs102274;rs102274;rs7481842;rs174620;rs174478;rs174568;rs174568;rs174561;rs2845573;rs2521566;rs174551;rs693672;rs4963390;rs174583;rs2903825;rs2903825;rs2269928;rs174551;rs7104849;rs174619;rs174456;rs2851682;rs3741259;rs869112;rs174565;rs174625;rs112687416;rs1692119;rs174574;rs1535;rs174562;rs174573;rs174573;rs7482316;rs17831757;rs498793;rs498793;rs2851682;rs2851682;rs2727270;rs2727270;rs174460;rs174619;rs174592;rs174592;rs2521565;rs174548;rs174584;rs174577;rs174554;rs174554;rs174621;rs174459;rs174604;rs17145876;rs174546;rs99780;rs99780;rs174612;rs174614;rs174448;rs174448;rs174554;rs174554;rs174599;rs174599;rs174623;rs882169;rs57815521;rs174620;rs55903902;rs55903902;rs174536;rs174536;rs2845574;rs174610;rs77167250;rs74810260;rs174594;rs174594;rs112687416;rs174529;rs174529;rs174535;rs78596000;rs2851682;rs2072113;rs2072113;rs12285167;rs12285167;rs650436;rs174576;rs174576;rs2097853;rs2097853;rs116878346;rs174555;rs2158026;rs2158026;rs174584;rs99780;rs174529;rs174550;rs168990;rs2446738;rs2446738;rs76498378;rs2072114;rs174587;rs174587;rs174568;rs1151144;rs174594;rs174594;rs174611;rs174568;rs174568;rs174578;rs174578;rs174548;rs174535;rs10897181;rs10897181;rs4246215;rs4246215;rs174602;rs174530;rs174578;rs174609;rs174609;rs174598;rs174449;rs113798599;rs174528;rs174528;rs174592;rs174592;rs11539526;rs174609;rs174609;rs174594;rs174573;rs174573;rs174553;rs174553;rs174462;rs174628;rs174628;rs1692120;rs175133;rs174556;rs174556;rs75992720;rs2240287;rs17764324;rs7939370;rs79519287;rs61897792;rs61897792;rs195164;rs7118175;rs7118175;rs174468;rs174468;rs174530;rs174580;rs79303190;rs198435;rs650436;rs102275;rs174528;rs174528;rs174611;rs174626;rs17156254;rs174532;rs174578;rs174578;rs97384;rs97384;rs174566;rs61747222;rs174562;rs78791707;rs174559;rs2845573;rs687680;rs687680;rs2727271;rs174559;rs174538;rs174538;rs174581;rs174579;rs6591664;rs6591664;rs2524299;rs2524299;rs174544;rs174544;rs198459;rs2727265;rs2727265;rs2727266;rs174555;rs11230815;rs11230815;rs17156244;rs174469;rs174570;rs7942717;rs174550;rs693672;rs174556;rs174556;rs174611;rs174611;rs2524296;rs111605165;rs174554;rs174548;rs174460;rs174576;rs174576;rs2955683;rs11533255;rs174553;rs174459;rs174455;rs2526678;rs174555;rs174598;rs174598;rs1692113;rs174465;rs2072113;rs75810419;rs174551;rs116878346;rs174578;rs174595;rs174451;rs174451;rs174548;rs174634;rs174600;rs174613;rs174595;rs198421;rs174544;rs174601;rs174601;rs7395424;rs174533;rs174533;rs174475;rs174475;rs174546;rs174635;rs174609;rs174609;rs1692112;rs174528;rs174528;rs74330132;rs2526678;rs2526678;rs422249;rs422249;rs412334;rs412334;rs174561;rs174561;rs75993209;rs113263760;rs174475;rs174475;rs195167;rs174448;rs17762402;rs75810419;rs117220229;rs174546;rs174546;rs10897181;rs693672;rs174619;rs174626;rs174626;rs174605;rs174566;rs174566;rs10897209;rs10897209;rs3781974;rs174549;rs198435;rs174536;rs174466;rs174466;rs174620;rs1295988;rs174456;rs174456;rs11230816;rs174600;rs174600;rs174449;rs108499;rs146511188;rs174605;rs174548;rs174567;rs75992720;rs76368648;rs174560;rs174560;rs174580;rs174580;rs174584;rs174628;rs174456;rs174475;rs174455;rs174455;rs174618;rs174555;rs174537;rs174537;rs882169;rs882169;rs174529;rs174568;rs174556;rs174556;rs17764324;rs17764324;rs174635;rs174635;rs174593;rs174478;rs2521567;rs174471;rs174471;rs60507107;rs60507107;rs11230817;rs6591661;rs2851682;rs2851682;rs7482316;rs174594;rs174594;rs2097853;rs99780;rs60399071;rs3825036;rs55896837;rs3825036;rs3741259;rs174534;rs4963466;rs2232946;rs116980792;rs7104849;rs7104849;rs72918003;rs174528;rs117553420;rs2072113;rs2072113;rs174591;rs174591;rs174570;rs174570;rs2845574;rs2014094;rs2014094;rs11230813;rs174533;rs174576;rs174536;rs174461;rs174461;rs9735635;rs9735635;rs1535;rs1535;rs2072113;rs968567;rs174559;rs174559;rs7104849;rs7104849;rs174453;rs174564;rs6591664;rs174605;rs174623;rs2453710;rs198447;rs2269928;rs116980792;rs12226389;rs12226389;rs174598;rs174587;rs174533;rs174533;rs7946679;rs9735635;rs174574;rs174601;rs174599;rs174453;rs174453;rs7943728;rs7943728;rs174578;rs174594;rs2727265;rs2727265;rs174449;rs174559;rs174559;rs2521569;rs174560;rs2845574;rs2845574;rs174545;rs174547;rs174530;rs174532;rs174532;rs174603;rs174584;rs174584;rs174478;rs174478;rs509936;rs509936;rs174468;rs869112;rs174534;rs174561;rs79479642;rs174570;rs174570;rs2736601;rs174578;rs4246215;rs174532;rs174532;rs174530;rs174457;rs174562;rs102274;rs102274;rs10897209;rs174545;rs174545;rs174598;rs174628;rs174568;rs174568;rs174620;rs174620;rs174547;rs174547;rs174549;rs174612;rs174612;rs77167250;rs11230889;rs3741252;rs174562;rs174562;rs174535;rs174535;rs174451;rs174451;rs174594;rs174594;rs174476;rs7395424;rs174578;rs7394459;rs7394459;rs174566;rs99780;rs99780;rs139957766;rs174601;rs174461;rs174578;rs174554;rs174554;rs2072113;rs174463;rs174463;rs174580;rs174581;rs174606;rs174606;rs102274;rs17156751;rs112543847;rs174635;rs174635;rs113003506;rs174455;rs4963418;rs174534;rs2524296;rs2524296;rs174594;rs7395424;rs7395424;rs93923;rs174555;rs174555;rs12274157;rs2727270;rs93923;rs76498378;rs174599;rs174535;rs77020029;rs17764324;rs6591662;rs174572;rs174572;rs174541;rs174541;rs174580;rs174580;rs174581;rs174581;rs174546;rs174574;rs174574;rs174546;rs174546;rs2524299;rs2524299;rs11230781;rs11230781;rs174570;rs195160;rs17156618;rs7943728;rs102274;rs2727271;rs174457;rs174457;rs174616;rs174583;rs174583;rs174604;rs174614;rs174614;rs174584;rs174584;rs61896141;rs2526678;rs75766519;rs174528;rs77020029;rs66905042;rs97384;rs97384;rs174601;rs1000778;rs1000778;rs17831757;rs17831757;rs174619;rs80243286;rs174597;rs174597;rs174476;rs174559;rs117553420;rs174547;rs174553;rs6591663;rs422249;rs422249;rs174546;rs174546;rs174534;rs174534;rs117664091;rs113268188;rs111980715;rs174583;rs174583;rs174584;rs174591;rs174591;rs174615;rs174615;rs2526678;rs2526678;rs117220229;rs174550;rs174550;rs113268188;rs174566;rs174534;rs174534;rs174580;rs174580;rs2526678;rs174568;rs174568;rs174529;rs116139751;rs740006;rs174541;rs174541;rs2072113;rs2072113;rs174462;rs174601;rs174541;rs174541;rs102274;rs102274;rs102274;rs2072113;rs2072113;rs174455;rs195165;rs79976480;rs174618;rs174589;rs174609;rs174609;rs61896141;rs2955684;rs2132390;rs113263760;rs174545;rs2727261;rs174548;rs174548;rs174584;rs174584;rs174611;rs174556;rs115588270;rs174553;rs174553;rs17156580;rs102274;rs2727266;rs2727266;rs12420625;rs7482316;rs7482316;rs174593;rs174593;rs174555;rs174448;rs174448;rs174572;rs79519287;rs412334;rs2727263;rs198448;rs198448;rs174454;rs174538;rs174538;rs1109748;rs6591657;rs174589;rs174566;rs174583;rs972354;rs972354;rs7935946;rs174576;rs4963452;rs17156254;rs17156254;rs2072113;rs174537;rs174537;rs2524299;rs2524299;rs17156442;rs174562;rs1151144;rs869112;rs869112;rs174583;rs174583;rs174535;rs174533;rs78791707;rs174593;rs2727265;rs1151139;rs10792301;rs10792301;rs174549;rs174598;rs174598;rs174549;rs75471190;rs115588270;rs174533;rs174533;rs1535;rs1535;rs174608;rs174608;rs10792318;rs10792318;rs117959692;rs102274;rs198467;rs174454;rs174454;rs174529;rs174529;rs61896141;rs174562;rs11533255;rs387137;rs174587;rs174587;rs116962591;rs61896141;rs97384;rs67140840;rs7104849;rs113268188;rs174455;rs4963391;rs4963391;rs2727265;rs10792302;rs10792302;rs174581;rs174581;rs102274;rs102274;rs2727271;rs174457;rs174457;rs4246215;rs4246215;rs174634;rs174616;rs174616;rs174554;rs174554;rs7943728;rs7943728;rs498793;rs498793;rs740006;rs174599;rs174599;rs4564341;rs2955683;rs2955683;rs174599;rs174635;rs174576;rs174576;rs174610;rs2736594;rs174583;rs174583;rs174555;rs174580;rs174580;rs74330132;rs174450;rs2526678;rs2526678;rs174565;rs145633248;rs174562;rs174562;rs174555;rs4963243;rs174584;rs174530;rs11230815;rs2727271;rs2727271;rs916924;rs174583;rs116878346;rs174530;rs174530;rs55896837;rs7104849;rs7104849;rs93923;rs422249;rs174618;rs55896837;rs55896837;rs174598;rs174453;rs174453;rs78596000;rs174532;rs2845573;rs174535;rs174562;rs174562;rs11539526;rs1791791;rs174599;rs174599;rs1692119;rs1692119;rs1535;rs174537;rs174529;rs112272113;rs198447;rs198447;rs174555;rs174455;rs174455;rs1791793;rs174564;rs916925;rs916925;rs174577;rs174577;rs174622;rs93923;rs174617;rs7925523;rs174535;rs2524299;rs2524299;rs59371352;rs4246215;rs4246215;rs4564341;rs174549;rs174561;rs2845573;rs2845573;rs174554;rs7394459;rs7394459;rs174570;rs4963243;rs4963243;rs174591;rs2240286;rs2072114;rs2072114;rs2521562;rs2521562;rs174454;rs2526680;rs174553;rs1791793;rs174553;rs174549;rs174468;rs1000778;rs174592;rs174592;rs2072114;rs174457;rs174453;rs174453;rs99780;rs99780;rs99780;rs174567;rs99780;rs102274;rs174554;rs174621;rs174581;rs174547;rs174547;rs174550;rs17764324;rs174455;rs174455;rs174448;rs174573;rs174449;rs174581;rs174581;rs174578;rs7946679;rs1535;rs2727271;rs2727271;rs108499;rs174583;rs174583;rs7482316;rs174536;rs174536;rs174570;rs174570;rs174570;rs174570;rs17764935;rs102275;rs174546;rs174551;rs174555;rs174591;rs174591;rs916925;rs174460;rs7946441;rs7946441;rs174592;rs174580;rs2524299;rs2524299;rs99780;rs99780;rs174600;rs174600;rs2453712;rs198457;rs174536;rs174584;rs174559;rs28456;rs117959692;rs139957766;rs2524287;rs174535;rs174535;rs174584;rs174584;rs2526680;rs75321677;rs117553420;rs174530;rs174580;rs2072113;rs2072113;rs174613;rs174613;rs7481842;rs7481842;rs174545;rs174545;rs198476;rs174566;rs174566;rs174467;rs174467;rs73487492;rs174599;rs174599;rs17156442;	CH2_groups_to_double_bonds_ratio;Ratio_of_bisLallylic_bonds_to_total_fatty_acids_in_lipids;Other_polyunsaturated_fatty_acids_than_18:2;Total_lipids_in_very_large_HDL;Other_polyunsaturated_fatty_acids_than_18:2;Serum_Bis/DB;Bis/DB;Double_bonds_in_fatty_acids;Serum_CH2/DB;CH2/DB;Serum_LA/FAw67;LA/FAw67;Serum_LA/PUFA;LA/PUFA;Total_cholesterol_in_large_HDL;HDL_diameter;Free_cholesterol_in_large_HDL;Ratio_of_bisLallylic_bonds_to_total_fatty_acids_in_lipids;Serum_FAw3;FAw3;HDL_diameter;Serum_LA/PUFA;Serum_Bis/FA;Bis/FA;Other_polyunsaturated_fatty_acids_than_18:2;22:6__docosahexaenoic_acid_(DHA);CH2_groups_in_fatty_acids;Serum_Bis/DB;Bis/DB;Serum_Bis/FA;Bis/FA;Serum_CH2/DB;CH2/DB;Ratio_of_bisLallylic_bonds_to_double_bonds_in_lipids;Ratio_of_bisLallylic_bonds_to_double_bonds_in_lipids;Ratio_of_bisLallylic_bonds_to_double_bonds_in_lipids;Serum_PUFA;PUFA;CH2_groups_to_double_bonds_ratio;Other_polyunsaturated_fatty_acids_than_18:2;CH2_groups_in_fatty_acids;Serum_LA/PUFA;LA/PUFA;Other_polyunsaturated_fatty_acids_than_18:2;Serum_PUFA;PUFA;Ratio_of_bisLallylic_bonds_to_double_bonds_in_lipids;Triglycerides_in_very_large_HDL;Serum_CH2/DB;CH2/DB;Serum_PUFA;PUFA;Double_bonds_in_fatty_acids;Ratio_of_bisLallylic_bonds_to_double_bonds_in_lipids;Serum_FAw3/FA;FAw3/FA;Serum_LA/PUFA;LA/PUFA;Other_polyunsaturated_fatty_acids_than_18:2;Other_polyunsaturated_fatty_acids_than_18:2;CH2_groups_to_double_bonds_ratio;Serum_LA/FAw67;LA/FAw67;Ratio_of_bisLallylic_bonds_to_double_bonds_in_lipids;Ratio_of_bisLallylic_bonds_to_total_fatty_acids_in_lipids;Serum_CH2/DB;CH2/DB;Total_cholesterol_in_large_HDL;Double_bonds_in_fatty_acids;Total_cholesterol_in_large_HDL;Triglycerides_in_very_large_HDL;Free_cholesterol_in_large_HDL;Serum_PUFA;PUFA;VLDL_diameter;Serum_PUFA;Serum_FAw3/FAw67;FAw3/FAw67;18:2__linoleic_acid_(LA);Double_bonds_in_fatty_acids;Other_polyunsaturated_fatty_acids_than_18:2;Double_bonds_in_fatty_acids;OmegaL3_fatty_acids;Ratio_of_bisLallylic_bonds_to_double_bonds_in_lipids;Serum_Bis/FA;Bis/FA;Serum_Bis/FA;Bis/FA;Ratio_of_bisLallylic_bonds_to_total_fatty_acids_in_lipids;Ratio_of_bisLallylic_bonds_to_total_fatty_acids_in_lipids;Total_cholesterol_in_HDL;Total_lipids_in_very_large_HDL;Total_cholesterol_in_large_HDL;Serum_PUFA;PUFA;CH2_groups_to_double_bonds_ratio;Free_cholesterol_in_large_HDL;Cholesterol_esters_in_very_large_HDL;VLDL_diameter;Total_cholesterol_in_very_large_HDL;Serum_LA/PUFA;LA/PUFA;Serum_LA/DHA;LA/DHA;Serum_PUFA;PUFA;Serum_DB/FA;DB/FA;Serum_LA/PUFA;Other_polyunsaturated_fatty_acids_than_18:2;Ratio_of_bisLallylic_bonds_to_total_fatty_acids_in_lipids;Serum_LA/FAw67;LA/FAw67;Other_polyunsaturated_fatty_acids_than_18:2;CH2_groups_in_fatty_acids;Serum_CH2/DB;CH2/DB;Double_bonds_in_fatty_acids;Other_polyunsaturated_fatty_acids_than_18:2;Free_cholesterol_in_very_large_HDL;CH2_groups_to_double_bonds_ratio;Other_polyunsaturated_fatty_acids_than_18:2;VLDL_diameter;VLDL_diameter;HDL_diameter;Serum_CH2/DB;CH2/DB;Other_polyunsaturated_fatty_acids_than_18:2;Phospholipids_in_very_large_HDL;Ratio_of_bisLallylic_bonds_to_double_bonds_in_lipids;Serum_LA/PUFA;LA/PUFA;Serum_Bis/DB;Serum_Bis/FA;Bis/FA;Serum_CH2/DB;CH2/DB;Serum_PUFA;PUFA;Serum_PUFA;PUFA;Cholesterol_esters_in_large_HDL;Total_lipids_in_large_HDL;Other_polyunsaturated_fatty_acids_than_18:2;Serum_LA;LA;Ratio_of_bisLallylic_bonds_to_double_bonds_in_lipids;CH2_groups_to_double_bonds_ratio;Phospholipids_in_very_large_HDL;Ratio_of_bisLallylic_bonds_to_total_fatty_acids_in_lipids;Ratio_of_bisLallylic_bonds_to_double_bonds_in_lipids;Serum_DB/FA;DB/FA;Serum_LA/PUFA;LA/PUFA;Serum_CH2/DB;CH2/DB;CH2_groups_in_fatty_acids;Ratio_of_bisLallylic_bonds_to_double_bonds_in_lipids;Phospholipids_in_very_large_HDL;CH2_groups_to_double_bonds_ratio;CH2_groups_to_double_bonds_ratio;Serum_Bis/DB;Ratio_of_bisLallylic_bonds_to_total_fatty_acids_in_lipids;Other_polyunsaturated_fatty_acids_than_18:2;Phospholipids_in_very_large_HDL;Serum_Bis/DB;Bis/DB;22:6__docosahexaenoic_acid_(DHA);Ratio_of_bisLallylic_bonds_to_double_bonds_in_lipids;Ratio_of_bisLallylic_bonds_to_total_fatty_acids_in_lipids;Serum_LA/PUFA;LA/PUFA;Concentration_of_large_HDL_particles;Concentration_of_very_large_HDL_particles;Serum_LA;LA;Serum_LA/PUFA;LA/PUFA;VLDL_diameter;Serum_LA/PUFA;LA/PUFA;Ratio_of_bisLallylic_bonds_to_total_fatty_acids_in_lipids;Serum_DB/FA;DB/FA;CH2_groups_to_double_bonds_ratio;Serum_PUFA;PUFA;Ratio_of_bisLallylic_bonds_to_total_fatty_acids_in_lipids;Serum_PUFA;PUFA;Serum_Bis/FA;Bis/FA;Ratio_of_bisLallylic_bonds_to_total_fatty_acids_in_lipids;Serum_PUFA;PUFA;Total_cholesterol_in_large_HDL;Free_cholesterol_in_very_large_HDL;Serum_PUFA;PUFA;22:6__docosahexaenoic_acid_(DHA);Serum_LA/PUFA;LA/PUFA;Serum_LA/PUFA;LA/PUFA;Serum_CH2/FA;CH2/FA;Serum_Bis/DB;Serum_DB/FA;DB/FA;Other_polyunsaturated_fatty_acids_than_18:2;Serum_Bis/DB;Bis/DB;18:2__linoleic_acid_(LA);Serum_LA/PUFA;LA/PUFA;Ratio_of_bisLallylic_bonds_to_double_bonds_in_lipids;CH2_groups_to_double_bonds_ratio;Serum_CH2/DB;CH2/DB;Serum_CH2/DB;CH2/DB;Serum_PUFA;PUFA;Concentration_of_large_HDL_particles;Total_cholesterol_in_HDL;Total_cholesterol_in_HDL;Other_polyunsaturated_fatty_acids_than_18:2;18:2__linoleic_acid_(LA);22:6__docosahexaenoic_acid_(DHA);Total_lipids_in_large_HDL;22:6__docosahexaenoic_acid_(DHA);Ratio_of_bisLallylic_bonds_to_double_bonds_in_lipids;Concentration_of_very_large_HDL_particles;Other_polyunsaturated_fatty_acids_than_18:2;Serum_LA/FAw67;LA/FAw67;Serum_FAw3;FAw3;Serum_LA/FAw67;Serum_LA/PUFA;LA/PUFA;OmegaL3_fatty_acids;Other_polyunsaturated_fatty_acids_than_18:2;CH2_groups_to_double_bonds_ratio;CH2_groups_to_double_bonds_ratio;CH2_groups_to_double_bonds_ratio;Total_cholesterol_in_HDL;Ratio_of_bisLallylic_bonds_to_double_bonds_in_lipids;Triglycerides_in_very_large_HDL;Double_bonds_in_fatty_acids;Double_bonds_in_fatty_acids;Serum_Bis/DB;Bis/DB;Serum_Bis/DB;Bis/DB;Serum_PUFA;Serum_LA/PUFA;Ratio_of_bisLallylic_bonds_to_double_bonds_in_lipids;Total_cholesterol_in_very_large_HDL;CH2_groups_to_double_bonds_ratio;Free_cholesterol_in_large_HDL;Serum_LA/PUFA;LA/PUFA;Double_bonds_in_fatty_acids;Phospholipids_in_very_large_HDL;Other_polyunsaturated_fatty_acids_than_18:2;Ratio_of_bisLallylic_bonds_to_double_bonds_in_lipids;Serum_LA/FAw67;LA/FAw67;Other_polyunsaturated_fatty_acids_than_18:2;Serum_LA/PUFA;LA/PUFA;Ratio_of_bisLallylic_bonds_to_double_bonds_in_lipids;CH2_groups_in_fatty_acids;CH2_groups_in_fatty_acids;CH2_groups_to_double_bonds_ratio;Serum_Bis/DB;Bis/DB;Ratio_of_bisLallylic_bonds_to_double_bonds_in_lipids;Serum_Bis/FA;Total_cholesterol_in_HDL;Free_cholesterol_in_large_HDL;Concentration_of_large_HDL_particles;Serum_DB/FA;DB/FA;Ratio_of_bisLallylic_bonds_to_total_fatty_acids_in_lipids;Double_bonds_in_fatty_acids;Serum_LA/PUFA;VLDL_diameter;Serum_FAw3/FAw67;FAw3/FAw67;CH2_groups_to_double_bonds_ratio;Serum_LA;LA;Serum_CH2/DB;CH2/DB;VLDL_diameter;Serum_Bis/FA;Bis/FA;Ratio_of_bisLallylic_bonds_to_double_bonds_in_lipids;Double_bonds_in_fatty_acids;Ratio_of_bisLallylic_bonds_to_double_bonds_in_lipids;Serum_CH2/DB;CH2/DB;Ratio_of_bisLallylic_bonds_to_double_bonds_in_lipids;Serum_PUFA;PUFA;Serum_Bis/DB;Bis/DB;Other_polyunsaturated_fatty_acids_than_18:2;ApoA1;Serum_LA/DHA;LA/DHA;Serum_CH2/DB;Serum_Bis/DB;Bis/DB;Serum_LA/PUFA;LA/PUFA;CH2_groups_in_fatty_acids;CH2_groups_to_double_bonds_ratio;Cholesterol_esters_in_very_large_HDL;Serum_FAw3/FAw67;FAw3/FAw67;Total_lipids_in_very_large_HDL;Serum_LA/FAw67;Ratio_of_bisLallylic_bonds_to_double_bonds_in_lipids;Serum_PUFA;PUFA;CH2_groups_in_fatty_acids;Serum_CH2/DB;CH2/DB;Ratio_of_bisLallylic_bonds_to_total_fatty_acids_in_lipids;Serum_Bis/FA;Bis/FA;Serum_Bis/FA;Bis/FA;Serum_Bis/FA;Bis/FA;CH2_groups_in_fatty_acids;CH2_groups_to_double_bonds_ratio;Serum_PUFA;PUFA;Concentration_of_large_HDL_particles;Serum_MobCH;MobCH;18:2__linoleic_acid_(LA);Ratio_of_bisLallylic_bonds_to_total_fatty_acids_in_lipids;HDL_diameter;18:2__linoleic_acid_(LA);Ratio_of_bisLallylic_bonds_to_double_bonds_in_lipids;CH2_groups_in_fatty_acids;Serum_CH2/DB;CH2/DB;Serum_Bis/DB;Bis/DB;CH2_groups_in_fatty_acids;Serum_PUFA;PUFA;Serum_CH2/FA;CH2/FA;OmegaL3_fatty_acids;Serum_LA/PUFA;LA/PUFA;Serum_LA/PUFA;LA/PUFA;Serum_LA/PUFA;LA/PUFA;Serum_DB/FA;DB/FA;Concentration_of_very_large_HDL_particles;18:2__linoleic_acid_(LA);Serum_Bis/DB;Serum_LA/FAw67;Serum_FAw3/FA;FAw3/FA;Serum_LA/PUFA;LA/PUFA;Double_bonds_in_fatty_acids;Serum_Bis/DB;Bis/DB;Double_bonds_in_fatty_acids;Serum_PUFA;PUFA;Other_polyunsaturated_fatty_acids_than_18:2;Serum_Bis/DB;Bis/DB;Serum_PUFA;PUFA;Serum_PUFA;PUFA;Double_bonds_in_fatty_acids;Other_polyunsaturated_fatty_acids_than_18:2;Concentration_of_very_large_HDL_particles;Serum_LA;LA;Total_cholesterol_in_very_large_HDL;Serum_LA/PUFA;LA/PUFA;Serum_DB/FA;Free_cholesterol_in_very_large_HDL;Serum_LA/FAw67;Serum_LA/PUFA;LA/PUFA;Serum_LA/DHA;LA/DHA;Serum_LA/DHA;LA/DHA;Ratio_of_bisLallylic_bonds_to_total_fatty_acids_in_lipids;18:2__linoleic_acid_(LA);OmegaL3_fatty_acids;Serum_CH2/DB;CH2/DB;CH2_groups_in_fatty_acids;Ratio_of_bisLallylic_bonds_to_total_fatty_acids_in_lipids;Double_bonds_in_fatty_acids;Other_polyunsaturated_fatty_acids_than_18:2;Ratio_of_bisLallylic_bonds_to_double_bonds_in_lipids;Other_polyunsaturated_fatty_acids_than_18:2;ApoA1;CH2_groups_in_fatty_acids;Serum_Gp/Tot-C;Gp/Tot-C;HDL_diameter;Serum_Bis/DB;Double_bonds_in_fatty_acids;Serum_Bis/DB;Bis/DB;Ratio_of_bisLallylic_bonds_to_double_bonds_in_lipids;Ratio_of_bisLallylic_bonds_to_total_fatty_acids_in_lipids;Serum_MobCH;MobCH;Serum_PUFA;PUFA;Total_cholesterol_in_large_HDL;Other_polyunsaturated_fatty_acids_than_18:2;CH2_groups_in_fatty_acids;Serum_LA/PUFA;LA/PUFA;Double_bonds_in_fatty_acids;Ratio_of_bisLallylic_bonds_to_double_bonds_in_lipids;Other_polyunsaturated_fatty_acids_than_18:2;Serum_CH2/FA;CH2/FA;Concentration_of_very_large_HDL_particles;Phospholipids_in_large_HDL;Total_cholesterol_in_very_large_HDL;Free_cholesterol_in_very_large_HDL;Serum_FAw3/FAw67;FAw3/FAw67;Other_polyunsaturated_fatty_acids_than_18:2;Double_bonds_in_fatty_acids;OmegaL3_fatty_acids;OmegaL3_fatty_acids;Ratio_of_bisLallylic_bonds_to_double_bonds_in_lipids;Ratio_of_bisLallylic_bonds_to_total_fatty_acids_in_lipids;22:6__docosahexaenoic_acid_(DHA);Ratio_of_bisLallylic_bonds_to_total_fatty_acids_in_lipids;Double_bonds_in_fatty_acids;Serum_LA/PUFA;LA/PUFA;Serum_LA/PUFA;LA/PUFA;VLDL_diameter;Ratio_of_bisLallylic_bonds_to_total_fatty_acids_in_lipids;Other_polyunsaturated_fatty_acids_than_18:2;Double_bonds_in_fatty_acids;Other_polyunsaturated_fatty_acids_than_18:2;OmegaL3_fatty_acids;OmegaL3_fatty_acids;Serum_LA/PUFA;LA/PUFA;CH2_groups_in_fatty_acids;Total_cholesterol_in_large_HDL;Total_lipids_in_large_HDL;ApoA1;18:2__linoleic_acid_(LA);Serum_LA/PUFA;LA/PUFA;Serum_Bis/FA;Serum_LA/PUFA;Phospholipids_in_large_HDL;Serum_LA;LA;Total_cholesterol_in_very_large_HDL;Ratio_of_bisLallylic_bonds_to_total_fatty_acids_in_lipids;Serum_Bis/DB;Bis/DB;CH2_groups_in_fatty_acids;Serum_LA/DHA;LA/DHA;Serum_LA/DHA;LA/DHA;Ratio_of_bisLallylic_bonds_to_double_bonds_in_lipids;Serum_LA/FAw67;LA/FAw67;Serum_LA/PUFA;LA/PUFA;Serum_LA/PUFA;LA/PUFA;CH2_groups_in_fatty_acids;Serum_CH2/DB;CH2/DB;Serum_Bis/DB;Bis/DB;Cholesterol_esters_in_very_large_HDL;Total_cholesterol_in_large_HDL;CH2_groups_in_fatty_acids;Double_bonds_in_fatty_acids;Total_lipids_in_very_large_HDL;Serum_CH2/DB;CH2/DB;Cholesterol_esters_in_very_large_HDL;Triglycerides_in_very_large_HDL;Serum_DB/FA;DB/FA;Ratio_of_bisLallylic_bonds_to_double_bonds_in_lipids;CH2/DB;Other_polyunsaturated_fatty_acids_than_18:2;Serum_DB/FA;DB/FA;Serum_PUFA;PUFA;CH2_groups_in_fatty_acids;CH2_groups_to_double_bonds_ratio;Serum_Bis/FA;Bis/FA;Total_cholesterol_in_very_large_HDL;Serum_LA/PUFA;LA/PUFA;Serum_CH2/DB;CH2/DB;Total_cholesterol_in_large_HDL;Serum_DB/FA;DB/FA;CH2_groups_to_double_bonds_ratio;Serum_FAw3/FA;FAw3/FA;Other_polyunsaturated_fatty_acids_than_18:2;Other_polyunsaturated_fatty_acids_than_18:2;Total_cholesterol_in_very_large_HDL;Serum_PUFA;Phospholipids_in_very_large_HDL;Phospholipids_in_very_large_HDL;HDL_diameter;Serum_LA/PUFA;LA/PUFA;Serum_LA/PUFA;LA/PUFA;Double_bonds_in_fatty_acids;CH2_groups_in_fatty_acids;Serum_LA/FAw67;LA/FAw67;Ratio_of_bisLallylic_bonds_to_total_fatty_acids_in_lipids;OmegaL3_fatty_acids;Double_bonds_in_fatty_acids;Serum_DB/FA;DB/FA;CH2_groups_in_fatty_acids;ApoA1;HDL_diameter;Serum_Bis/FA;Ratio_of_bisLallylic_bonds_to_total_fatty_acids_in_lipids;Other_polyunsaturated_fatty_acids_than_18:2;Cholesterol_esters_in_large_HDL;Serum_LA/PUFA;LA/PUFA;Concentration_of_large_HDL_particles;Serum_FAw3;FAw3;Ratio_of_bisLallylic_bonds_to_total_fatty_acids_in_lipids;Serum_PUFA;Serum_LA/FAw67;LA/FAw67;Serum_LA/FAw67;LA/FAw67;18:2__linoleic_acid_(LA);Serum_LA/PUFA;LA/PUFA;Other_polyunsaturated_fatty_acids_than_18:2;18:2__linoleic_acid_(LA);Total_cholesterol_in_HDL;Other_polyunsaturated_fatty_acids_than_18:2;Other_polyunsaturated_fatty_acids_than_18:2;Serum_CH2/FA;CH2/FA;Phospholipids_in_large_HDL;Serum_LA;LA;Serum_LA/DHA;LA/DHA;Serum_LA/PUFA;LA/PUFA;Other_polyunsaturated_fatty_acids_than_18:2;CH2_groups_to_double_bonds_ratio;Serum_LA/FAw67;LA/FAw67;Serum_LA/FAw67;LA/FAw67;Double_bonds_in_fatty_acids;Serum_DB/FA;DB/FA;CH2_groups_in_fatty_acids;Other_polyunsaturated_fatty_acids_than_18:2;Double_bonds_in_fatty_acids;CH2_groups_in_fatty_acids;Ratio_of_bisLallylic_bonds_to_total_fatty_acids_in_lipids;Serum_CH2/DB;Ratio_of_bisLallylic_bonds_to_total_fatty_acids_in_lipids;HDL_diameter;Serum_Bis/DB;Bis/DB;Double_bonds_in_fatty_acids;Phospholipids_in_large_HDL;OmegaL3_fatty_acids;Serum_PUFA;PUFA;CH2_groups_to_double_bonds_ratio;Serum_LA;LA;Free_cholesterol_in_very_large_HDL;HDL_diameter;Serum_FAw3/FAw67;FAw3/FAw67;Serum_FAw3/FA;FAw3/FA;Double_bonds_in_fatty_acids;Double_bonds_in_fatty_acids;Serum_FAw3/FAw9S;FAw3/FAw9S;Serum_LA/PUFA;LA/PUFA;Serum_LA/PUFA;LA/PUFA;Serum_PUFA;PUFA;Ratio_of_bisLallylic_bonds_to_double_bonds_in_lipids;Ratio_of_bisLallylic_bonds_to_total_fatty_acids_in_lipids;CH2_groups_to_double_bonds_ratio;Ratio_of_bisLallylic_bonds_to_total_fatty_acids_in_lipids;Other_polyunsaturated_fatty_acids_than_18:2;Ratio_of_bisLallylic_bonds_to_double_bonds_in_lipids;Total_lipids_in_very_large_HDL;Serum_Bis/FA;Bis/FA;Serum_LA/FAw67;LA/FAw67;Free_cholesterol_in_very_large_HDL;Ratio_of_bisLallylic_bonds_to_total_fatty_acids_in_lipids;Ratio_of_bisLallylic_bonds_to_total_fatty_acids_in_lipids;Serum_FAw3/FAw9S;FAw3/FAw9S;CH2_groups_to_double_bonds_ratio;Ratio_of_bisLallylic_bonds_to_double_bonds_in_lipids;Serum_Bis/FA;Bis/FA;Other_polyunsaturated_fatty_acids_than_18:2;Ratio_of_bisLallylic_bonds_to_total_fatty_acids_in_lipids;Total_cholesterol_in_large_HDL;Total_lipids_in_very_large_HDL;Double_bonds_in_fatty_acids;Concentration_of_very_large_HDL_particles;OmegaL3_fatty_acids;Other_polyunsaturated_fatty_acids_than_18:2;Serum_CH2/DB;CH2/DB;22:6__docosahexaenoic_acid_(DHA);22:6__docosahexaenoic_acid_(DHA);Serum_FAw3/FAw67;FAw3/FAw67;Other_polyunsaturated_fatty_acids_than_18:2;CH2_groups_in_fatty_acids;CH2_groups_in_fatty_acids;CH2_groups_in_fatty_acids;Serum_CH2/DB;CH2/DB;Serum_CH2/DB;CH2/DB;Ratio_of_bisLallylic_bonds_to_double_bonds_in_lipids;CH2_groups_in_fatty_acids;Ratio_of_bisLallylic_bonds_to_double_bonds_in_lipids;Total_cholesterol_in_HDL;ApoA1;Phospholipids_in_large_HDL;Serum_CH2/DB;CH2/DB;OmegaL3_fatty_acids;Ratio_of_bisLallylic_bonds_to_double_bonds_in_lipids;CH2_groups_to_double_bonds_ratio;Phospholipids_in_large_HDL;Serum_MobCH;MobCH;Serum_LA;LA;Other_polyunsaturated_fatty_acids_than_18:2;CH2_groups_to_double_bonds_ratio;Serum_PUFA;PUFA;CH2_groups_in_fatty_acids;Serum_LA/PUFA;Other_polyunsaturated_fatty_acids_than_18:2;Total_cholesterol_in_HDL;Other_polyunsaturated_fatty_acids_than_18:2;Free_cholesterol_in_large_HDL;Total_cholesterol_in_large_HDL;Serum_PUFA;Serum_CH2/FA;CH2/FA;18:2__linoleic_acid_(LA);Other_polyunsaturated_fatty_acids_than_18:2;Ratio_of_bisLallylic_bonds_to_total_fatty_acids_in_lipids;Total_lipids_in_very_large_HDL;Serum_FAw3/FA;FAw3/FA;Serum_FAw3/FAw9S;FAw3/FAw9S;Serum_LA/FAw67;LA/FAw67;Serum_Bis/FA;Bis/FA;Serum_CH2/DB;CH2/DB;Ratio_of_bisLallylic_bonds_to_total_fatty_acids_in_lipids;Ratio_of_bisLallylic_bonds_to_double_bonds_in_lipids;Serum_PUFA;PUFA;Other_polyunsaturated_fatty_acids_than_18:2;Serum_LA/PUFA;LA/PUFA;Serum_PUFA;Total_cholesterol_in_large_HDL;Other_polyunsaturated_fatty_acids_than_18:2;Serum_Bis/DB;Bis/DB;CH2_groups_to_double_bonds_ratio;CH2_groups_to_double_bonds_ratio;Serum_CH2/DB;CH2/DB;Serum_Bis/DB;Bis/DB;HDL_diameter;Concentration_of_large_HDL_particles;VLDL_diameter;Total_lipids_in_very_large_HDL;Serum_Bis/DB;Bis/DB;Ratio_of_bisLallylic_bonds_to_double_bonds_in_lipids;Serum_Bis/FA;Bis/FA;Total_cholesterol_in_HDL;Total_lipids_in_large_HDL;Serum_LA/FAw67;LA/FAw67;Serum_PUFA;PUFA;Other_polyunsaturated_fatty_acids_than_18:2;22:6__docosahexaenoic_acid_(DHA);Serum_CH2/DB;CH2/DB;Serum_PUFA;Serum_MobCH;MobCH;Serum_LA;LA;CH2_groups_to_double_bonds_ratio;18:2__linoleic_acid_(LA);Serum_FAw3/FAw67;FAw3/FAw67;Serum_FAw3/FAw67;FAw3/FAw67;Ratio_of_bisLallylic_bonds_to_double_bonds_in_lipids;CH2_groups_in_fatty_acids;Serum_LA/PUFA;LA/PUFA;OmegaL3_fatty_acids;Serum_Bis/DB;Bis/DB;Double_bonds_in_fatty_acids;CH2_groups_in_fatty_acids;CH2_groups_to_double_bonds_ratio;Total_lipids_in_very_large_HDL;CH2_groups_in_fatty_acids;ApoA1;Ratio_of_bisLallylic_bonds_to_double_bonds_in_lipids;CH2_groups_to_double_bonds_ratio;Serum_PUFA;PUFA;Cholesterol_esters_in_large_HDL;Serum_CH2/FA;CH2/FA;CH2_groups_to_double_bonds_ratio;CH2_groups_to_double_bonds_ratio;OmegaL3_fatty_acids;HDL_diameter;Total_lipids_in_very_large_HDL;Double_bonds_in_fatty_acids;22:6__docosahexaenoic_acid_(DHA);Serum_LA/PUFA;Ratio_of_bisLallylic_bonds_to_double_bonds_in_lipids;Concentration_of_large_HDL_particles;Other_polyunsaturated_fatty_acids_than_18:2;Total_cholesterol_in_HDL;Total_lipids_in_large_HDL;Ratio_of_bisLallylic_bonds_to_double_bonds_in_lipids;Other_polyunsaturated_fatty_acids_than_18:2;Serum_LA/FAw67;LA/FAw67;Serum_LA/PUFA;LA/PUFA;CH2_groups_in_fatty_acids;Ratio_of_bisLallylic_bonds_to_double_bonds_in_lipids;Phospholipids_in_large_HDL;Serum_CH2/FA;CH2/FA;HDL_diameter;Other_polyunsaturated_fatty_acids_than_18:2;CH2_groups_to_double_bonds_ratio;Ratio_of_bisLallylic_bonds_to_double_bonds_in_lipids;Serum_CH2/DB;CH2/DB;Serum_FAw3/FAw9S;FAw3/FAw9S;Serum_LA/PUFA;LA/PUFA;Serum_LA/PUFA;LA/PUFA;Serum_Bis/DB;Bis/DB;Serum_Bis/FA;Bis/FA;Ratio_of_bisLallylic_bonds_to_double_bonds_in_lipids;Serum_Bis/FA;Bis/FA;Serum_LA/PUFA;Double_bonds_in_fatty_acids;Concentration_of_large_HDL_particles;CH2_groups_to_double_bonds_ratio;Ratio_of_bisLallylic_bonds_to_double_bonds_in_lipids;Other_polyunsaturated_fatty_acids_than_18:2;ApoA1;Total_cholesterol_in_HDL;Phospholipids_in_large_HDL;Serum_Bis/DB;Bis/DB;Serum_Bis/DB;Bis/DB;Free_cholesterol_in_large_HDL;Serum_LA/PUFA;LA/PUFA;CH2_groups_to_double_bonds_ratio;Serum_LA;LA;Total_lipids_in_very_large_HDL;Ratio_of_bisLallylic_bonds_to_total_fatty_acids_in_lipids;Ratio_of_bisLallylic_bonds_to_total_fatty_acids_in_lipids;Serum_LA/PUFA;LA/PUFA;Serum_LA/FAw67;LA/FAw67;Serum_Bis/DB;OmegaL3_fatty_acids;Serum_PUFA;PUFA;Double_bonds_in_fatty_acids;CH2_groups_in_fatty_acids;OmegaL3_fatty_acids;Total_cholesterol_in_very_large_HDL;Ratio_of_bisLallylic_bonds_to_total_fatty_acids_in_lipids;Serum_LA/FAw67;LA/FAw67;Double_bonds_in_fatty_acids;Other_polyunsaturated_fatty_acids_than_18:2;Cholesterol_esters_in_large_HDL;Phospholipids_in_very_large_HDL;Ratio_of_bisLallylic_bonds_to_total_fatty_acids_in_lipids;Ratio_of_bisLallylic_bonds_to_double_bonds_in_lipids;CH2_groups_to_double_bonds_ratio;Serum_LA/PUFA;LA/PUFA;Other_polyunsaturated_fatty_acids_than_18:2;Serum_Bis/DB;Bis/DB;Serum_MobCH;MobCH;Serum_Bis/DB;Double_bonds_in_fatty_acids;Other_polyunsaturated_fatty_acids_than_18:2;22:6__docosahexaenoic_acid_(DHA);Phospholipids_in_large_HDL;Phospholipids_in_very_large_HDL;Total_lipids_in_large_HDL;Phospholipids_in_very_large_HDL;CH2_groups_in_fatty_acids;Other_polyunsaturated_fatty_acids_than_18:2;Serum_LA/PUFA;LA/PUFA;Ratio_of_bisLallylic_bonds_to_total_fatty_acids_in_lipids;Other_polyunsaturated_fatty_acids_than_18:2;Ratio_of_bisLallylic_bonds_to_double_bonds_in_lipids;Serum_LA/PUFA;LA/PUFA;Cholesterol_esters_in_large_HDL;Free_cholesterol_in_very_large_HDL;Serum_LA/FAw67;CH2_groups_in_fatty_acids;Bis/DB;Serum_Bis/DB;Bis/DB;Total_cholesterol_in_HDL;ApoA1;ApoA1;Double_bonds_in_fatty_acids;Cholesterol_esters_in_large_HDL;Serum_Bis/DB;Bis/DB;CH2_groups_to_double_bonds_ratio;Serum_CH2/FA;CH2/FA;Serum_LA/FAw67;LA/FAw67;Serum_LA/PUFA;LA/PUFA;Serum_LA/FAw67;LA/FAw67;Other_polyunsaturated_fatty_acids_than_18:2;Serum_LA/PUFA;LA/PUFA;CH2_groups_to_double_bonds_ratio;CH2_groups_in_fatty_acids;Serum_Bis/DB;Bis/DB;Ratio_of_bisLallylic_bonds_to_double_bonds_in_lipids;ApoA1;Total_cholesterol_in_large_HDL;Ratio_of_bisLallylic_bonds_to_double_bonds_in_lipids;Serum_Bis/FA;Bis/FA;Serum_LA/FAw67;LA/FAw67;Serum_PUFA;Free_cholesterol_in_large_HDL;Total_cholesterol_in_very_large_HDL;Ratio_of_bisLallylic_bonds_to_double_bonds_in_lipids;18:2__linoleic_acid_(LA);Phospholipids_in_very_large_HDL;Total_lipids_in_very_large_HDL;Serum_DB/FA;DB/FA;Serum_LA/PUFA;LA/PUFA;Serum_Bis/FA;Bis/FA;Ratio_of_bisLallylic_bonds_to_double_bonds_in_lipids;Double_bonds_in_fatty_acids;Other_polyunsaturated_fatty_acids_than_18:2;Serum_PUFA;PUFA;Serum_LA/PUFA;Serum_PUFA;PUFA;Serum_Bis/FA;Bis/FA;Other_polyunsaturated_fatty_acids_than_18:2;CH2_groups_to_double_bonds_ratio;Serum_LA/FAw67;Serum_LA/PUFA;LA/PUFA;Total_lipids_in_large_HDL;Concentration_of_very_large_HDL_particles;Ratio_of_bisLallylic_bonds_to_double_bonds_in_lipids;CH2_groups_in_fatty_acids;Serum_CH2/DB;CH2/DB;Serum_PUFA;PUFA;Serum_PUFA;PUFA;Serum_LA/PUFA;LA/PUFA;Ratio_of_bisLallylic_bonds_to_double_bonds_in_lipids;Serum_LA/PUFA;LA/PUFA;Serum_CH2/DB;CH2/DB;Ratio_of_bisLallylic_bonds_to_total_fatty_acids_in_lipids;Other_polyunsaturated_fatty_acids_than_18:2;Double_bonds_in_fatty_acids;Ratio_of_bisLallylic_bonds_to_total_fatty_acids_in_lipids;Serum_CH2/FA;CH2/FA;Triglycerides_in_very_large_HDL;Serum_Bis/DB;Bis/DB;Serum_Bis/DB;Bis/DB;Serum_PUFA;PUFA;Serum_LA/FAw67;LA/FAw67;Ratio_of_bisLallylic_bonds_to_double_bonds_in_lipids;Serum_LA/PUFA;LA/PUFA;Ratio_of_bisLallylic_bonds_to_double_bonds_in_lipids;CH2_groups_to_double_bonds_ratio;Serum_Bis/DB;Bis/DB;Serum_LA/DHA;LA/DHA;22:6__docosahexaenoic_acid_(DHA);Double_bonds_in_fatty_acids;Double_bonds_in_fatty_acids;Other_polyunsaturated_fatty_acids_than_18:2;Serum_PUFA;PUFA;Serum_LA/PUFA;LA/PUFA;Double_bonds_in_fatty_acids;Ratio_of_bisLallylic_bonds_to_total_fatty_acids_in_lipids;Other_polyunsaturated_fatty_acids_than_18:2;Ratio_of_bisLallylic_bonds_to_total_fatty_acids_in_lipids;CH2_groups_to_double_bonds_ratio;Serum_XL-HDL-TG;XL-HDL-TG;CH2_groups_to_double_bonds_ratio;Triglycerides_in_very_large_HDL;Serum_Bis/FA;Bis/FA;Serum_FAw3;FAw3;Serum_CH2/DB;CH2/DB;Ratio_of_bisLallylic_bonds_to_double_bonds_in_lipids;Other_polyunsaturated_fatty_acids_than_18:2;Serum_FAw3/FAw67;FAw3/FAw67;Serum_FAw3/FAw9S;FAw3/FAw9S;Serum_CH2/DB;CH2/DB;CH2_groups_to_double_bonds_ratio;Concentration_of_large_HDL_particles;Double_bonds_in_fatty_acids;Concentration_of_very_large_HDL_particles;Serum_Bis/DB;Bis/DB;Total_cholesterol_in_large_HDL;CH2_groups_to_double_bonds_ratio;Serum_LA;LA;Serum_CH2/FA;CH2/FA;Serum_LA;LA;Serum_CH2/FA;CH2/FA;Concentration_of_large_HDL_particles;Total_cholesterol_in_very_large_HDL;Total_cholesterol_in_very_large_HDL;Total_cholesterol_in_very_large_HDL;Serum_FAw3;FAw3;Serum_FAw3/FAw67;FAw3/FAw67;Serum_LA/PUFA;LA/PUFA;Serum_DB/FA;DB/FA;Ratio_of_bisLallylic_bonds_to_double_bonds_in_lipids;Serum_CH2/DB;CH2/DB;Ratio_of_bisLallylic_bonds_to_double_bonds_in_lipids;Serum_Bis/DB;Bis/DB;ApoA1;Ratio_of_bisLallylic_bonds_to_double_bonds_in_lipids;Double_bonds_in_fatty_acids;Ratio_of_bisLallylic_bonds_to_total_fatty_acids_in_lipids;Ratio_of_bisLallylic_bonds_to_total_fatty_acids_in_lipids;Serum_CH2/DB;22:6__docosahexaenoic_acid_(DHA);Concentration_of_very_large_HDL_particles;Cholesterol_esters_in_very_large_HDL;Serum_FAw3/FAw9S;FAw3/FAw9S;Other_polyunsaturated_fatty_acids_than_18:2;Ratio_of_bisLallylic_bonds_to_total_fatty_acids_in_lipids;Serum_LA/FAw67;Ratio_of_bisLallylic_bonds_to_double_bonds_in_lipids;Serum_FAw3/FAw9S;FAw3/FAw9S;18:2__linoleic_acid_(LA);Serum_LA/FAw67;LA/FAw67;Ratio_of_bisLallylic_bonds_to_total_fatty_acids_in_lipids;Serum_CH2/DB;CH2/DB;Concentration_of_large_HDL_particles;Cholesterol_esters_in_large_HDL;CH2_groups_to_double_bonds_ratio;Other_polyunsaturated_fatty_acids_than_18:2;Double_bonds_in_fatty_acids;Total_lipids_in_large_HDL;Ratio_of_bisLallylic_bonds_to_double_bonds_in_lipids;22:6__docosahexaenoic_acid_(DHA);Other_polyunsaturated_fatty_acids_than_18:2;Double_bonds_in_fatty_acids;Other_polyunsaturated_fatty_acids_than_18:2;Concentration_of_very_large_HDL_particles;CH2_groups_to_double_bonds_ratio;Serum_Bis/DB;Bis/DB;Serum_LA/PUFA;LA/PUFA;Serum_LA;LA;Free_cholesterol_in_very_large_HDL;Other_polyunsaturated_fatty_acids_than_18:2;Serum_LA/FAw67;Ratio_of_bisLallylic_bonds_to_double_bonds_in_lipids;Serum_Bis/DB;Bis/DB;Double_bonds_in_fatty_acids;Free_cholesterol_in_large_HDL;Serum_CH2/FA;CH2/FA;OmegaL3_fatty_acids;Serum_DB/FA;DB/FA;Other_polyunsaturated_fatty_acids_than_18:2;Serum_LA/PUFA;LA/PUFA;Other_polyunsaturated_fatty_acids_than_18:2;Ratio_of_bisLallylic_bonds_to_total_fatty_acids_in_lipids;CH2_groups_to_double_bonds_ratio;Double_bonds_in_fatty_acids;Other_polyunsaturated_fatty_acids_than_18:2;ApoA1;Double_bonds_in_fatty_acids;22:6__docosahexaenoic_acid_(DHA);Ratio_of_bisLallylic_bonds_to_double_bonds_in_lipids;Serum_PUFA;PUFA;Serum_MobCH;MobCH;Serum_CH2/FA;CH2/FA;18:2__linoleic_acid_(LA);Ratio_of_bisLallylic_bonds_to_total_fatty_acids_in_lipids;Other_polyunsaturated_fatty_acids_than_18:2;Serum_DB/FA;DB/FA;Serum_Bis/DB;Bis/DB;Ratio_of_bisLallylic_bonds_to_total_fatty_acids_in_lipids;CH2_groups_to_double_bonds_ratio;Ratio_of_bisLallylic_bonds_to_double_bonds_in_lipids;Serum_XL-HDL-TG;XL-HDL-TG;Total_lipids_in_large_HDL;Other_polyunsaturated_fatty_acids_than_18:2;Total_cholesterol_in_very_large_HDL;Serum_CH2/DB;CH2/DB;Ratio_of_bisLallylic_bonds_to_total_fatty_acids_in_lipids;HDL_diameter;Serum_DB/FA;DB/FA;Other_polyunsaturated_fatty_acids_than_18:2;CH2_groups_to_double_bonds_ratio;CH2_groups_to_double_bonds_ratio;Triglycerides_in_very_large_HDL;CH2_groups_in_fatty_acids;Total_cholesterol_in_HDL;CH2_groups_to_double_bonds_ratio;Double_bonds_in_fatty_acids;Double_bonds_in_fatty_acids;22:6__docosahexaenoic_acid_(DHA);Serum_LA/PUFA;Serum_Bis/DB;Bis/DB;OmegaL3_fatty_acids;Other_polyunsaturated_fatty_acids_than_18:2;Cholesterol_esters_in_large_HDL;Total_lipids_in_large_HDL;Serum_Bis/FA;Bis/FA;Serum_FAw3/FAw67;FAw3/FAw67;Serum_Bis/FA;Bis/FA;CH2_groups_to_double_bonds_ratio;Ratio_of_bisLallylic_bonds_to_double_bonds_in_lipids;Serum_Bis/FA;Bis/FA;Other_polyunsaturated_fatty_acids_than_18:2;Other_polyunsaturated_fatty_acids_than_18:2;Double_bonds_in_fatty_acids;Cholesterol_esters_in_large_HDL;Concentration_of_large_HDL_particles;Concentration_of_large_HDL_particles;Ratio_of_bisLallylic_bonds_to_total_fatty_acids_in_lipids;Serum_FAw3/FAw9S;FAw3/FAw9S;Serum_CH2/FA;CH2/FA;Total_lipids_in_large_HDL;Ratio_of_bisLallylic_bonds_to_double_bonds_in_lipids;Serum_LA/DHA;LA/DHA;OmegaL3_fatty_acids;Other_polyunsaturated_fatty_acids_than_18:2;Free_cholesterol_in_very_large_HDL;Ratio_of_bisLallylic_bonds_to_total_fatty_acids_in_lipids;Triglycerides_in_very_large_HDL;Serum_FAw3;FAw3;HDL_diameter;Serum_Bis/DB;Bis/DB;18:2__linoleic_acid_(LA);CH2_groups_to_double_bonds_ratio;Serum_LA/PUFA;Double_bonds_in_fatty_acids;Other_polyunsaturated_fatty_acids_than_18:2;Concentration_of_large_HDL_particles;Other_polyunsaturated_fatty_acids_than_18:2;CH2_groups_to_double_bonds_ratio;Ratio_of_bisLallylic_bonds_to_total_fatty_acids_in_lipids;Serum_LA/PUFA;LA/PUFA;Double_bonds_in_fatty_acids;Double_bonds_in_fatty_acids;Serum_Bis/FA;Bis/FA;Total_cholesterol_in_large_HDL;CH2_groups_in_fatty_acids;Cholesterol_esters_in_large_HDL;Ratio_of_bisLallylic_bonds_to_double_bonds_in_lipids;Serum_FAw3/FAw67;FAw3/FAw67;Serum_Bis/DB;Bis/DB;Serum_Bis/DB;Bis/DB;18:2__linoleic_acid_(LA);Serum_LA/PUFA;Serum_LA/PUFA;Serum_CH2/DB;CH2/DB;Ratio_of_bisLallylic_bonds_to_total_fatty_acids_in_lipids;Serum_PUFA;PUFA;Total_lipids_in_large_HDL;CH2_groups_in_fatty_acids;Double_bonds_in_fatty_acids;Cholesterol_esters_in_very_large_HDL;Ratio_of_bisLallylic_bonds_to_total_fatty_acids_in_lipids;Serum_FAw3/FAw67;FAw3/FAw67;Serum_Bis/FA;Bis/FA;Serum_LA/DHA;LA/DHA;CH2_groups_in_fatty_acids;Serum_FAw3/FAw9S;FAw3/FAw9S;Serum_CH2/DB;CH2/DB;Serum_LA/FAw67;LA/FAw67;Other_polyunsaturated_fatty_acids_than_18:2;CH2_groups_to_double_bonds_ratio;CH2_groups_to_double_bonds_ratio;Ratio_of_bisLallylic_bonds_to_double_bonds_in_lipids;Concentration_of_very_large_HDL_particles;Other_polyunsaturated_fatty_acids_than_18:2;Cholesterol_esters_in_very_large_HDL;Total_cholesterol_in_large_HDL;Double_bonds_in_fatty_acids;Triglycerides_in_very_large_HDL;Serum_CH2/FA;CH2/FA;Ratio_of_bisLallylic_bonds_to_total_fatty_acids_in_lipids;18:2__linoleic_acid_(LA);Ratio_of_bisLallylic_bonds_to_total_fatty_acids_in_lipids;HDL_diameter;Serum_FAw3/FAw9S;FAw3/FAw9S;Serum_LA/PUFA;LA/PUFA;OmegaL3_fatty_acids;CH2_groups_to_double_bonds_ratio;Ratio_of_bisLallylic_bonds_to_total_fatty_acids_in_lipids;Serum_LA/DHA;LA/DHA;Ratio_of_bisLallylic_bonds_to_double_bonds_in_lipids;Ratio_of_bisLallylic_bonds_to_double_bonds_in_lipids;Phospholipids_in_very_large_HDL;Serum_FAw3;FAw3;OmegaL3_fatty_acids;Serum_Bis/FA;Bis/FA;CH2_groups_in_fatty_acids;Serum_LA/FAw67;LA/FAw67;Serum_LA/DHA;LA/DHA;Serum_FAw3/FAw67;FAw3/FAw67;CH2_groups_to_double_bonds_ratio;Other_polyunsaturated_fatty_acids_than_18:2;Serum_CH2/DB;CH2/DB;Ratio_of_bisLallylic_bonds_to_total_fatty_acids_in_lipids;Serum_CH2/DB;CH2/DB;CH2_groups_to_double_bonds_ratio;OmegaL3_fatty_acids;OmegaL3_fatty_acids;Other_polyunsaturated_fatty_acids_than_18:2;Free_cholesterol_in_very_large_HDL;CH2_groups_to_double_bonds_ratio;Ratio_of_bisLallylic_bonds_to_double_bonds_in_lipids;Serum_LA/PUFA;LA/PUFA;OmegaL3_fatty_acids;Serum_LA/DHA;LA/DHA;Serum_Bis/DB;Bis/DB;Double_bonds_in_fatty_acids;Serum_PUFA;PUFA;Ratio_of_bisLallylic_bonds_to_double_bonds_in_lipids;OmegaL3_fatty_acids;Serum_LA/PUFA;LA/PUFA;Serum_CH2/DB;CH2/DB;Serum_LA/PUFA;LA/PUFA;Cholesterol_esters_in_large_HDL;18:2__linoleic_acid_(LA);Concentration_of_very_large_HDL_particles;Double_bonds_in_fatty_acids;Cholesterol_esters_in_large_HDL;Serum_CH2/DB;CH2/DB;CH2_groups_to_double_bonds_ratio;Other_polyunsaturated_fatty_acids_than_18:2;Serum_LA/PUFA;Serum_PUFA;PUFA;18:2__linoleic_acid_(LA);Ratio_of_bisLallylic_bonds_to_double_bonds_in_lipids;Other_polyunsaturated_fatty_acids_than_18:2;Serum_Bis/DB;Bis/DB;Serum_Bis/DB;Bis/DB;Serum_PUFA;PUFA;Total_cholesterol_in_very_large_HDL;Total_lipids_in_very_large_HDL;Serum_MobCH;MobCH;CH2_groups_to_double_bonds_ratio;HDL_diameter;Serum_PUFA;PUFA;Ratio_of_bisLallylic_bonds_to_total_fatty_acids_in_lipids;CH2_groups_to_double_bonds_ratio;Phospholipids_in_large_HDL;Serum_LA/FAw67;LA/FAw67;Serum_CH2/FA;CH2/FA;Cholesterol_esters_in_very_large_HDL;Concentration_of_large_HDL_particles;Total_lipids_in_very_large_HDL;Serum_FAw3/FAw67;FAw3/FAw67;Ratio_of_bisLallylic_bonds_to_total_fatty_acids_in_lipids;Serum_LA/PUFA;LA/PUFA;Triglycerides_in_very_large_HDL;Serum_LA/PUFA;LA/PUFA;Serum_LA/FAw67;LA/FAw67;Phospholipids_in_very_large_HDL;CH2_groups_to_double_bonds_ratio;Other_polyunsaturated_fatty_acids_than_18:2;Phospholipids_in_very_large_HDL;Ratio_of_bisLallylic_bonds_to_double_bonds_in_lipids;Ratio_of_bisLallylic_bonds_to_total_fatty_acids_in_lipids;CH2_groups_to_double_bonds_ratio;CH2_groups_in_fatty_acids;Other_polyunsaturated_fatty_acids_than_18:2;Triglycerides_in_very_large_HDL;Serum_PUFA;PUFA;Concentration_of_very_large_HDL_particles;Serum_CH2/FA;CH2/FA;Serum_LA;LA;Concentration_of_large_HDL_particles;Ratio_of_bisLallylic_bonds_to_total_fatty_acids_in_lipids;CH2_groups_in_fatty_acids;Ratio_of_bisLallylic_bonds_to_double_bonds_in_lipids;Ratio_of_bisLallylic_bonds_to_total_fatty_acids_in_lipids;Serum_LA/PUFA;LA/PUFA;Ratio_of_bisLallylic_bonds_to_double_bonds_in_lipids;Serum_Bis/DB;Bis/DB;ApoA1;Ratio_of_bisLallylic_bonds_to_double_bonds_in_lipids;Double_bonds_in_fatty_acids;18:2__linoleic_acid_(LA);Serum_LA/PUFA;LA/PUFA;Serum_MobCH;MobCH;Ratio_of_bisLallylic_bonds_to_double_bonds_in_lipids;Other_polyunsaturated_fatty_acids_than_18:2;Serum_LA/FAw67;LA/FAw67;Serum_Bis/DB;Bis/DB;Ratio_of_bisLallylic_bonds_to_double_bonds_in_lipids;CH2_groups_in_fatty_acids;CH2_groups_to_double_bonds_ratio;Other_polyunsaturated_fatty_acids_than_18:2;Serum_LA/FAw67;LA/FAw67;Serum_FAw3;FAw3;VLDL_diameter;Total_lipids_in_large_HDL;Cholesterol_esters_in_large_HDL;CH2_groups_to_double_bonds_ratio;CH2_groups_to_double_bonds_ratio;Serum_LA/PUFA;LA/PUFA;Serum_FAw3/FAw9S;FAw3/FAw9S;Ratio_of_bisLallylic_bo	11:61542006;11:61542006;11:61542006;11:61542006;11:61543499;11:61543499;11:61543499;11:61543499;11:61543499;11:61543499;11:61543499;11:61543499;11:61543961;11:61543961;11:61543961;11:61543961;11:61543961;11:61543961;11:61543961;11:61543961;11:61546592;11:61546592;11:61546592;11:61546592;11:61546592;11:61546592;11:61546592;11:61547068;11:61547068;11:61547068;11:61547068;11:61547237;11:61547237;11:61547237;11:61547237;11:61547237;11:61547237;11:61547237;11:61547237;11:61549025;11:61549025;11:61549025;11:61549025;11:61549458;11:61549458;11:61549458;11:61549458;11:61549458;11:61549458;11:61549458;11:61549458;11:61551356;11:61551356;11:61551356;11:61551356;11:61551356;11:61551356;11:61551356;11:61551356;11:61551927;11:61551927;11:61551927;11:61551927;11:61551927;11:61551927;11:61551927;11:61551927;11:61552680;11:61552680;11:61552680;11:61552680;11:61552680;11:61552680;11:61552680;11:61552680;11:61556039;11:61556039;11:61556039;11:61556039;11:61557803;11:61557803;11:61557803;11:61557803;11:61557803;11:61557803;11:61557803;11:61557803;11:61557826;11:61557826;11:61557826;11:61557826;11:61560081;11:61560081;11:61560081;11:61560081;11:61560081;11:61560081;11:61560081;11:61560081;11:61564299;11:61564299;11:61564299;11:61564299;11:61564299;11:61564299;11:61564299;11:61564299;11:61565908;11:61565908;11:61565908;11:61565908;11:61565908;11:61565908;11:61565908;11:61565908;11:61567753;11:61567753;11:61567753;11:61567753;11:61569306;11:61569306;11:61569306;11:61569306;11:61569306;11:61569306;11:61569306;11:61569306;11:61569830;11:61569830;11:61569830;11:61569830;11:61569830;11:61569830;11:61569830;11:61569830;11:61570783;11:61570783;11:61570783;11:61570783;11:61570783;11:61570783;11:61570783;11:61570783;11:61571348;11:61571348;11:61571348;11:61571348;11:61571348;11:61571348;11:61571348;11:61571348;11:61571382;11:61571382;11:61571382;11:61571382;11:61571382;11:61571382;11:61571382;11:61571382;11:61571478;11:61571478;11:61571478;11:61571478;11:61571478;11:61571478;11:61571478;11:61571478;11:61573684;11:61573684;11:61573684;11:61573684;11:61575158;11:61575158;11:61575158;11:61575158;11:61575158;11:61575158;11:61575158;11:61575158;11:61575807;11:61575807;11:61575807;11:61575807;11:61579463;11:61579463;11:61579463;11:61579463;11:61579760;11:61579760;11:61579760;11:61579760;11:61579760;11:61579760;11:61579760;11:61579760;11:61580635;11:61580635;11:61580635;11:61580635;11:61580635;11:61580635;11:61580635;11:61580635;11:61581368;11:61581368;11:61581368;11:61581368;11:61581450;11:61581450;11:61581450;11:61581656;11:61581656;11:61581656;11:61581656;11:61581764;11:61581764;11:61581764;11:61581764;11:61581764;11:61581764;11:61581764;11:61582708;11:61582708;11:61582708;11:61582708;11:61582708;11:61582708;11:61582708;11:61585144;11:61585144;11:61585144;11:61585144;11:61585144;11:61585144;11:61585144;11:61585144;11:61586328;11:61586328;11:61586328;11:61586328;11:61588305;11:61588305;11:61588305;11:61588305;11:61589481;11:61589481;11:61589481;11:61589481;11:61591995;11:61591995;11:61591995;11:61591995;11:61592362;11:61592362;11:61592362;11:61592362;11:61592362;11:61592362;11:61592362;11:61592362;11:61593005;11:61593005;11:61593005;11:61593005;11:61593816;11:61593816;11:61593816;11:61593816;11:61593816;11:61593816;11:61593816;11:61593816;11:61594920;11:61594920;11:61594920;11:61594920;11:61595564;11:61595564;11:61595564;11:61595564;11:61595564;11:61595564;11:61595564;11:61596322;11:61596322;11:61596322;11:61596322;11:61596633;11:61596633;11:61596633;11:61596633;11:61596633;11:61596633;11:61596633;11:61596633;11:61597972;11:61597972;11:61597972;11:61597972;11:61597972;11:61597972;11:61597972;11:61597972;11:61598288;11:61598288;11:61598288;11:61598288;11:61599347;11:61599347;11:61599347;11:61599347;11:61600327;11:61600327;11:61600327;11:61600327;11:61600327;11:61600327;11:61600327;11:61600342;11:61600342;11:61600342;11:61600342;11:61600342;11:61600342;11:61600342;11:61600342;11:61602003;11:61602003;11:61602003;11:61602003;11:61602003;11:61602003;11:61602003;11:61602003;11:61603510;11:61603510;11:61603510;11:61603510;11:61603510;11:61603510;11:61603510;11:61603510;11:61604814;11:61604814;11:61604814;11:61604814;11:61604814;11:61604814;11:61604814;11:61604814;11:61605499;11:61605499;11:61605499;11:61605499;11:61605499;11:61605499;11:61605499;11:61605499;11:61605613;11:61605613;11:61605613;11:61605613;11:61605613;11:61605613;11:61605613;11:61606642;11:61606642;11:61606642;11:61606642;11:61606642;11:61606642;11:61606642;11:61606642;11:61606683;11:61606683;11:61606683;11:61606683;11:61606683;11:61606683;11:61606683;11:61606683;11:61607168;11:61607168;11:61607168;11:61607168;11:61609750;11:61609750;11:61609750;11:61609750;11:61609750;11:61609750;11:61609750;11:61609750;11:61610750;11:61610750;11:61610750;11:61610750;11:61612830;11:61612830;11:61612830;11:61612830;11:61613745;11:61613745;11:61613745;11:61613745;11:61614426;11:61614426;11:61614426;11:61614426;11:61615803;11:61615803;11:61615803;11:61615803;11:61615803;11:61615803;11:61616977;11:61616977;11:61616977;11:61616977;11:61617676;11:61617676;11:61617676;11:61617676;11:61617676;11:61617676;11:61617676;11:61617676;11:61618169;11:61618169;11:61618169;11:61618169;11:61618608;11:61618608;11:61618608;11:61618608;11:61618608;11:61618608;11:61618608;11:61618831;11:61618831;11:61618831;11:61618831;11:61618831;11:61618831;11:61618831;11:61618831;11:61619829;11:61619829;11:61619829;11:61619829;11:61619893;11:61619893;11:61619893;11:61619893;11:61620628;11:61620628;11:61620628;11:61620628;11:61620703;11:61620703;11:61620703;11:61620703;11:61620734;11:61620734;11:61620734;11:61620734;11:61621040;11:61621040;11:61621040;11:61621040;11:61621040;11:61621040;11:61621194;11:61621194;11:61621194;11:61621194;11:61621194;11:61621194;11:61621194;11:61621556;11:61621556;11:61621556;11:61621556;11:61621556;11:61621556;11:61621556;11:61622227;11:61622227;11:61622227;11:61622227;11:61623140;11:61623140;11:61623140;11:61623140;11:61623140;11:61623140;11:61623140;11:61623140;11:61624181;11:61624181;11:61624181;11:61624181;11:61624181;11:61624181;11:61624181;11:61625723;11:61625723;11:61625723;11:61625723;11:61626206;11:61626206;11:61626206;11:61626206;11:61626270;11:61626270;11:61626270;11:61626270;11:61626921;11:61626921;11:61626921;11:61626921;11:61626921;11:61626921;11:61626921;11:61627484;11:61627484;11:61627484;11:61627484;11:61627881;11:61627881;11:61627881;11:61627881;11:61627881;11:61627881;11:61627881;11:61639488;11:61639488;11:61639488;11:61639488;11:61639488;11:61639488;11:61639488;11:61639573;11:61639573;11:61639573;11:61639573;11:61639573;11:61639573;11:61639573;11:61639573;11:61640379;11:61640379;11:61640379;11:61640379;11:61640379;11:61640379;11:61640379;11:61640379;11:61656117;11:61656117;11:61656117;11:61656117;11:61656117;11:61656117;11:61656117;11:61656117;	rs11320420;rs11320420;rs11320420;rs11320420;rs174528;rs174528;rs174528;rs174528;rs174528;rs174528;rs174528;rs174528;rs174529;rs174529;rs174529;rs174529;rs174529;rs174529;rs174529;rs174529;rs174530;rs174530;rs174530;rs174530;rs174530;rs174530;rs174530;rs7943728;rs7943728;rs7943728;rs7943728;rs108499;rs108499;rs108499;rs108499;rs108499;rs108499;rs108499;rs108499;rs174533;rs174533;rs174533;rs174533;rs174534;rs174534;rs174534;rs174534;rs174534;rs174534;rs174534;rs174534;rs174535;rs174535;rs174535;rs174535;rs174535;rs174535;rs174535;rs174535;rs174536;rs174536;rs174536;rs174536;rs174536;rs174536;rs174536;rs174536;rs174537;rs174537;rs174537;rs174537;rs174537;rs174537;rs174537;rs174537;rs61896141;rs61896141;rs61896141;rs61896141;rs102275;rs102275;rs102275;rs102275;rs102275;rs102275;rs102275;rs102275;rs102274;rs102274;rs102274;rs102274;rs174538;rs174538;rs174538;rs174538;rs174538;rs174538;rs174538;rs174538;rs4246215;rs4246215;rs4246215;rs4246215;rs4246215;rs4246215;rs4246215;rs4246215;rs174541;rs174541;rs174541;rs174541;rs174541;rs174541;rs174541;rs174541;rs174544;rs174544;rs174544;rs174544;rs174545;rs174545;rs174545;rs174545;rs174545;rs174545;rs174545;rs174545;rs174546;rs174546;rs174546;rs174546;rs174546;rs174546;rs174546;rs174546;rs174547;rs174547;rs174547;rs174547;rs174547;rs174547;rs174547;rs174547;rs174548;rs174548;rs174548;rs174548;rs174548;rs174548;rs174548;rs174548;rs174549;rs174549;rs174549;rs174549;rs174549;rs174549;rs174549;rs174549;rs174550;rs174550;rs174550;rs174550;rs174550;rs174550;rs174550;rs174550;rs174551;rs174551;rs174551;rs174551;rs174553;rs174553;rs174553;rs174553;rs174553;rs174553;rs174553;rs174553;rs199977718;rs199977718;rs199977718;rs199977718;rs174554;rs174554;rs174554;rs174554;rs174555;rs174555;rs174555;rs174555;rs174555;rs174555;rs174555;rs174555;rs174556;rs174556;rs174556;rs174556;rs174556;rs174556;rs174556;rs174556;rs174557;rs174557;rs174557;rs174557;rs7394579;rs7394579;rs7394579;rs174559;rs174559;rs174559;rs174559;rs174560;rs174560;rs174560;rs174560;rs174560;rs174560;rs174560;rs174561;rs174561;rs174561;rs174561;rs174561;rs174561;rs174561;rs174562;rs174562;rs174562;rs174562;rs174562;rs174562;rs174562;rs174562;rs35473591;rs35473591;rs35473591;rs35473591;rs174564;rs174564;rs174564;rs174564;rs28456;rs28456;rs28456;rs28456;rs57668028;rs57668028;rs57668028;rs57668028;rs174566;rs174566;rs174566;rs174566;rs174566;rs174566;rs174566;rs174566;rs174567;rs174567;rs174567;rs174567;rs174568;rs174568;rs174568;rs174568;rs174568;rs174568;rs174568;rs174568;rs3834458;rs3834458;rs3834458;rs3834458;rs968567;rs968567;rs968567;rs968567;rs968567;rs968567;rs968567;rs5792235;rs5792235;rs5792235;rs5792235;rs99780;rs99780;rs99780;rs99780;rs99780;rs99780;rs99780;rs99780;rs1535;rs1535;rs1535;rs1535;rs1535;rs1535;rs1535;rs1535;rs174572;rs174572;rs174572;rs174572;rs61897793;rs61897793;rs61897793;rs61897793;rs174573;rs174573;rs174573;rs174573;rs174573;rs174573;rs174573;rs174574;rs174574;rs174574;rs174574;rs174574;rs174574;rs174574;rs174574;rs174575;rs174575;rs174575;rs174575;rs174575;rs174575;rs174575;rs174575;rs174576;rs174576;rs174576;rs174576;rs174576;rs174576;rs174576;rs174576;rs174577;rs174577;rs174577;rs174577;rs174577;rs174577;rs174577;rs174577;rs174578;rs174578;rs174578;rs174578;rs174578;rs174578;rs174578;rs174578;rs174579;rs174579;rs174579;rs174579;rs174579;rs174579;rs174579;rs174580;rs174580;rs174580;rs174580;rs174580;rs174580;rs174580;rs174580;rs174581;rs174581;rs174581;rs174581;rs174581;rs174581;rs174581;rs174581;rs174582;rs174582;rs174582;rs174582;rs174583;rs174583;rs174583;rs174583;rs174583;rs174583;rs174583;rs174583;rs174584;rs174584;rs174584;rs174584;rs174587;rs174587;rs174587;rs174587;rs93923;rs93923;rs93923;rs93923;rs5792239;rs5792239;rs5792239;rs5792239;rs174589;rs174589;rs174589;rs174589;rs174589;rs174589;rs174590;rs174590;rs174590;rs174590;rs174591;rs174591;rs174591;rs174591;rs174591;rs174591;rs174591;rs174591;rs61897795;rs61897795;rs61897795;rs61897795;rs174592;rs174592;rs174592;rs174592;rs174592;rs174592;rs174592;rs174593;rs174593;rs174593;rs174593;rs174593;rs174593;rs174593;rs174593;rs174594;rs174594;rs174594;rs174594;rs174595;rs174595;rs174595;rs174595;rs143352979;rs143352979;rs143352979;rs143352979;rs138194593;rs138194593;rs138194593;rs138194593;rs174596;rs174596;rs174596;rs174596;rs174597;rs174597;rs174597;rs174597;rs174597;rs174597;rs174598;rs174598;rs174598;rs174598;rs174598;rs174598;rs174598;rs174599;rs174599;rs174599;rs174599;rs174599;rs174599;rs174599;rs174600;rs174600;rs174600;rs174600;rs174601;rs174601;rs174601;rs174601;rs174601;rs174601;rs174601;rs174601;rs97384;rs97384;rs97384;rs97384;rs97384;rs97384;rs97384;rs34212714;rs34212714;rs34212714;rs34212714;rs174603;rs174603;rs174603;rs174603;rs174604;rs174604;rs174604;rs174604;rs174605;rs174605;rs174605;rs174605;rs174605;rs174605;rs174605;rs174608;rs174608;rs174608;rs174608;rs174611;rs174611;rs174611;rs174611;rs174611;rs174611;rs174611;rs422249;rs422249;rs422249;rs422249;rs422249;rs422249;rs422249;rs174448;rs174448;rs174448;rs174448;rs174448;rs174448;rs174448;rs174448;rs174449;rs174449;rs174449;rs174449;rs174449;rs174449;rs174449;rs174449;rs174455;rs174455;rs174455;rs174455;rs174455;rs174455;rs174455;rs174455;	cholesterol;HDL_C;LDL_C;triglyc;cholesterol;HDL;HDL_C;LDL;LDL_C;TC;TG;triglyc;cholesterol;HDL;HDL_C;LDL;LDL_C;TC;TG;triglyc;cholesterol;HDL_C;LDL;LDL_C;TC;TG;triglyc;cholesterol;HDL_C;LDL_C;triglyc;cholesterol;HDL;HDL_C;LDL;LDL_C;TC;TG;triglyc;cholesterol;HDL_C;LDL_C;triglyc;cholesterol;HDL;HDL_C;LDL;LDL_C;TC;TG;triglyc;cholesterol;HDL;HDL_C;LDL;LDL_C;TC;TG;triglyc;cholesterol;HDL;HDL_C;LDL;LDL_C;TC;TG;triglyc;cholesterol;HDL;HDL_C;LDL;LDL_C;TC;TG;triglyc;cholesterol;HDL_C;LDL_C;triglyc;cholesterol;HDL;HDL_C;LDL;LDL_C;TC;TG;triglyc;cholesterol;HDL_C;LDL_C;triglyc;cholesterol;HDL;HDL_C;LDL;LDL_C;TC;TG;triglyc;cholesterol;HDL;HDL_C;LDL;LDL_C;TC;TG;triglyc;cholesterol;HDL;HDL_C;LDL;LDL_C;TC;TG;triglyc;cholesterol;HDL_C;LDL_C;triglyc;cholesterol;HDL;HDL_C;LDL;LDL_C;TC;TG;triglyc;cholesterol;HDL;HDL_C;LDL;LDL_C;TC;TG;triglyc;cholesterol;HDL;HDL_C;LDL;LDL_C;TC;TG;triglyc;cholesterol;HDL;HDL_C;LDL;LDL_C;TC;TG;triglyc;cholesterol;HDL;HDL_C;LDL;LDL_C;TC;TG;triglyc;cholesterol;HDL;HDL_C;LDL;LDL_C;TC;TG;triglyc;cholesterol;HDL_C;LDL_C;triglyc;cholesterol;HDL;HDL_C;LDL;LDL_C;TC;TG;triglyc;cholesterol;HDL_C;LDL_C;triglyc;cholesterol;HDL_C;LDL_C;triglyc;cholesterol;HDL;HDL_C;LDL;LDL_C;TC;TG;triglyc;cholesterol;HDL;HDL_C;LDL;LDL_C;TC;TG;triglyc;cholesterol;HDL_C;LDL_C;triglyc;LDL;TC;TG;cholesterol;HDL_C;LDL_C;triglyc;cholesterol;HDL_C;LDL;LDL_C;TC;TG;triglyc;cholesterol;HDL_C;LDL;LDL_C;TC;TG;triglyc;cholesterol;HDL;HDL_C;LDL;LDL_C;TC;TG;triglyc;cholesterol;HDL_C;LDL_C;triglyc;cholesterol;HDL_C;LDL_C;triglyc;cholesterol;HDL_C;LDL_C;triglyc;cholesterol;HDL_C;LDL_C;triglyc;cholesterol;HDL;HDL_C;LDL;LDL_C;TC;TG;triglyc;cholesterol;HDL_C;LDL_C;triglyc;cholesterol;HDL;HDL_C;LDL;LDL_C;TC;TG;triglyc;cholesterol;HDL_C;LDL_C;triglyc;cholesterol;HDL_C;LDL;LDL_C;TC;TG;triglyc;cholesterol;HDL_C;LDL_C;triglyc;cholesterol;HDL;HDL_C;LDL;LDL_C;TC;TG;triglyc;cholesterol;HDL;HDL_C;LDL;LDL_C;TC;TG;triglyc;cholesterol;HDL_C;LDL_C;triglyc;cholesterol;HDL_C;LDL_C;triglyc;cholesterol;HDL_C;LDL;LDL_C;TC;TG;triglyc;cholesterol;HDL;HDL_C;LDL;LDL_C;TC;TG;triglyc;cholesterol;HDL;HDL_C;LDL;LDL_C;TC;TG;triglyc;cholesterol;HDL;HDL_C;LDL;LDL_C;TC;TG;triglyc;cholesterol;HDL;HDL_C;LDL;LDL_C;TC;TG;triglyc;cholesterol;HDL;HDL_C;LDL;LDL_C;TC;TG;triglyc;cholesterol;HDL_C;LDL;LDL_C;TC;TG;triglyc;cholesterol;HDL;HDL_C;LDL;LDL_C;TC;TG;triglyc;cholesterol;HDL;HDL_C;LDL;LDL_C;TC;TG;triglyc;cholesterol;HDL_C;LDL_C;triglyc;cholesterol;HDL;HDL_C;LDL;LDL_C;TC;TG;triglyc;cholesterol;HDL_C;LDL_C;triglyc;cholesterol;HDL_C;LDL_C;triglyc;cholesterol;HDL_C;LDL_C;triglyc;cholesterol;HDL_C;LDL_C;triglyc;cholesterol;HDL_C;LDL;LDL_C;TC;triglyc;cholesterol;HDL_C;LDL_C;triglyc;cholesterol;HDL;HDL_C;LDL;LDL_C;TC;TG;triglyc;cholesterol;HDL_C;LDL_C;triglyc;cholesterol;HDL_C;LDL;LDL_C;TC;TG;triglyc;cholesterol;HDL;HDL_C;LDL;LDL_C;TC;TG;triglyc;cholesterol;HDL_C;LDL_C;triglyc;cholesterol;HDL_C;LDL_C;triglyc;cholesterol;HDL_C;LDL_C;triglyc;cholesterol;HDL_C;LDL_C;triglyc;cholesterol;HDL_C;LDL_C;triglyc;cholesterol;HDL_C;LDL;LDL_C;TC;triglyc;cholesterol;HDL_C;LDL;LDL_C;TC;TG;triglyc;cholesterol;HDL_C;LDL;LDL_C;TC;TG;triglyc;cholesterol;HDL_C;LDL_C;triglyc;cholesterol;HDL;HDL_C;LDL;LDL_C;TC;TG;triglyc;cholesterol;HDL_C;LDL;LDL_C;TC;TG;triglyc;cholesterol;HDL_C;LDL_C;triglyc;cholesterol;HDL_C;LDL_C;triglyc;cholesterol;HDL_C;LDL_C;triglyc;cholesterol;HDL_C;LDL;LDL_C;TC;TG;triglyc;cholesterol;HDL_C;LDL_C;triglyc;cholesterol;HDL_C;LDL;LDL_C;TC;TG;triglyc;cholesterol;HDL_C;LDL;LDL_C;TC;TG;triglyc;cholesterol;HDL;HDL_C;LDL;LDL_C;TC;TG;triglyc;cholesterol;HDL;HDL_C;LDL;LDL_C;TC;TG;triglyc;cholesterol;HDL;HDL_C;LDL;LDL_C;TC;TG;triglyc;	UKBB;UKBB;UKBB;UKBB;UKBB;Willer_et_al_2013;UKBB;Willer_et_al_2013;UKBB;Willer_et_al_2013;Willer_et_al_2013;UKBB;UKBB;Willer_et_al_2013;UKBB;Willer_et_al_2013;UKBB;Willer_et_al_2013;Willer_et_al_2013;UKBB;UKBB;UKBB;Willer_et_al_2013;UKBB;Willer_et_al_2013;Willer_et_al_2013;UKBB;UKBB;UKBB;UKBB;UKBB;UKBB;Willer_et_al_2013;UKBB;Willer_et_al_2013;UKBB;Willer_et_al_2013;Willer_et_al_2013;UKBB;UKBB;UKBB;UKBB;UKBB;UKBB;Willer_et_al_2013;UKBB;Willer_et_al_2013;UKBB;Willer_et_al_2013;Willer_et_al_2013;UKBB;UKBB;Willer_et_al_2013;UKBB;Willer_et_al_2013;UKBB;Willer_et_al_2013;Willer_et_al_2013;UKBB;UKBB;Willer_et_al_2013;UKBB;Willer_et_al_2013;UKBB;Willer_et_al_2013;Willer_et_al_2013;UKBB;UKBB;Willer_et_al_2013;UKBB;Willer_et_al_2013;UKBB;Willer_et_al_2013;Willer_et_al_2013;UKBB;UKBB;UKBB;UKBB;UKBB;UKBB;Willer_et_al_2013;UKBB;Willer_et_al_2013;UKBB;Willer_et_al_2013;Willer_et_al_2013;UKBB;UKBB;UKBB;UKBB;UKBB;UKBB;Willer_et_al_2013;UKBB;Willer_et_al_2013;UKBB;Willer_et_al_2013;Willer_et_al_2013;UKBB;UKBB;Willer_et_al_2013;UKBB;Willer_et_al_2013;UKBB;Willer_et_al_2013;Willer_et_al_2013;UKBB;UKBB;Willer_et_al_2013;UKBB;Willer_et_al_2013;UKBB;Willer_et_al_2013;Willer_et_al_2013;UKBB;UKBB;UKBB;UKBB;UKBB;UKBB;Willer_et_al_2013;UKBB;Willer_et_al_2013;UKBB;Willer_et_al_2013;Willer_et_al_2013;UKBB;UKBB;Willer_et_al_2013;UKBB;Willer_et_al_2013;UKBB;Willer_et_al_2013;Willer_et_al_2013;UKBB;UKBB;Willer_et_al_2013;UKBB;Willer_et_al_2013;UKBB;Willer_et_al_2013;Willer_et_al_2013;UKBB;UKBB;Willer_et_al_2013;UKBB;Willer_et_al_2013;UKBB;Willer_et_al_2013;Willer_et_al_2013;UKBB;UKBB;Willer_et_al_2013;UKBB;Willer_et_al_2013;UKBB;Willer_et_al_2013;Willer_et_al_2013;UKBB;UKBB;Willer_et_al_2013;UKBB;Willer_et_al_2013;UKBB;Willer_et_al_2013;Willer_et_al_2013;UKBB;UKBB;UKBB;UKBB;UKBB;UKBB;Willer_et_al_2013;UKBB;Willer_et_al_2013;UKBB;Willer_et_al_2013;Willer_et_al_2013;UKBB;UKBB;UKBB;UKBB;UKBB;UKBB;UKBB;UKBB;UKBB;UKBB;Willer_et_al_2013;UKBB;Willer_et_al_2013;UKBB;Willer_et_al_2013;Willer_et_al_2013;UKBB;UKBB;Willer_et_al_2013;UKBB;Willer_et_al_2013;UKBB;Willer_et_al_2013;Willer_et_al_2013;UKBB;UKBB;UKBB;UKBB;UKBB;Willer_et_al_2013;Willer_et_al_2013;Willer_et_al_2013;UKBB;UKBB;UKBB;UKBB;UKBB;UKBB;Willer_et_al_2013;UKBB;Willer_et_al_2013;Willer_et_al_2013;UKBB;UKBB;UKBB;Willer_et_al_2013;UKBB;Willer_et_al_2013;Willer_et_al_2013;UKBB;UKBB;Willer_et_al_2013;UKBB;Willer_et_al_2013;UKBB;Willer_et_al_2013;Willer_et_al_2013;UKBB;UKBB;UKBB;UKBB;UKBB;UKBB;UKBB;UKBB;UKBB;UKBB;UKBB;UKBB;UKBB;UKBB;UKBB;UKBB;UKBB;UKBB;Willer_et_al_2013;UKBB;Willer_et_al_2013;UKBB;Willer_et_al_2013;Willer_et_al_2013;UKBB;UKBB;UKBB;UKBB;UKBB;UKBB;Willer_et_al_2013;UKBB;Willer_et_al_2013;UKBB;Willer_et_al_2013;Willer_et_al_2013;UKBB;UKBB;UKBB;UKBB;UKBB;UKBB;UKBB;Willer_et_al_2013;UKBB;Willer_et_al_2013;Willer_et_al_2013;UKBB;UKBB;UKBB;UKBB;UKBB;UKBB;Willer_et_al_2013;UKBB;Willer_et_al_2013;UKBB;Willer_et_al_2013;Willer_et_al_2013;UKBB;UKBB;Willer_et_al_2013;UKBB;Willer_et_al_2013;UKBB;Willer_et_al_2013;Willer_et_al_2013;UKBB;UKBB;UKBB;UKBB;UKBB;UKBB;UKBB;UKBB;UKBB;UKBB;UKBB;Willer_et_al_2013;UKBB;Willer_et_al_2013;Willer_et_al_2013;UKBB;UKBB;Willer_et_al_2013;UKBB;Willer_et_al_2013;UKBB;Willer_et_al_2013;Willer_et_al_2013;UKBB;UKBB;Willer_et_al_2013;UKBB;Willer_et_al_2013;UKBB;Willer_et_al_2013;Willer_et_al_2013;UKBB;UKBB;Willer_et_al_2013;UKBB;Willer_et_al_2013;UKBB;Willer_et_al_2013;Willer_et_al_2013;UKBB;UKBB;Willer_et_al_2013;UKBB;Willer_et_al_2013;UKBB;Willer_et_al_2013;Willer_et_al_2013;UKBB;UKBB;Willer_et_al_2013;UKBB;Willer_et_al_2013;UKBB;Willer_et_al_2013;Willer_et_al_2013;UKBB;UKBB;UKBB;Willer_et_al_2013;UKBB;Willer_et_al_2013;Willer_et_al_2013;UKBB;UKBB;Willer_et_al_2013;UKBB;Willer_et_al_2013;UKBB;Willer_et_al_2013;Willer_et_al_2013;UKBB;UKBB;Willer_et_al_2013;UKBB;Willer_et_al_2013;UKBB;Willer_et_al_2013;Willer_et_al_2013;UKBB;UKBB;UKBB;UKBB;UKBB;UKBB;Willer_et_al_2013;UKBB;Willer_et_al_2013;UKBB;Willer_et_al_2013;Willer_et_al_2013;UKBB;UKBB;UKBB;UKBB;UKBB;UKBB;UKBB;UKBB;UKBB;UKBB;UKBB;UKBB;UKBB;UKBB;UKBB;UKBB;UKBB;UKBB;UKBB;Willer_et_al_2013;UKBB;Willer_et_al_2013;UKBB;UKBB;UKBB;UKBB;UKBB;UKBB;Willer_et_al_2013;UKBB;Willer_et_al_2013;UKBB;Willer_et_al_2013;Willer_et_al_2013;UKBB;UKBB;UKBB;UKBB;UKBB;UKBB;UKBB;Willer_et_al_2013;UKBB;Willer_et_al_2013;Willer_et_al_2013;UKBB;UKBB;Willer_et_al_2013;UKBB;Willer_et_al_2013;UKBB;Willer_et_al_2013;Willer_et_al_2013;UKBB;UKBB;UKBB;UKBB;UKBB;UKBB;UKBB;UKBB;UKBB;UKBB;UKBB;UKBB;UKBB;UKBB;UKBB;UKBB;UKBB;UKBB;UKBB;UKBB;UKBB;UKBB;UKBB;Willer_et_al_2013;UKBB;Willer_et_al_2013;UKBB;UKBB;UKBB;Willer_et_al_2013;UKBB;Willer_et_al_2013;Willer_et_al_2013;UKBB;UKBB;UKBB;Willer_et_al_2013;UKBB;Willer_et_al_2013;Willer_et_al_2013;UKBB;UKBB;UKBB;UKBB;UKBB;UKBB;Willer_et_al_2013;UKBB;Willer_et_al_2013;UKBB;Willer_et_al_2013;Willer_et_al_2013;UKBB;UKBB;UKBB;Willer_et_al_2013;UKBB;Willer_et_al_2013;Willer_et_al_2013;UKBB;UKBB;UKBB;UKBB;UKBB;UKBB;UKBB;UKBB;UKBB;UKBB;UKBB;UKBB;UKBB;UKBB;UKBB;Willer_et_al_2013;UKBB;Willer_et_al_2013;Willer_et_al_2013;UKBB;UKBB;UKBB;UKBB;UKBB;UKBB;UKBB;Willer_et_al_2013;UKBB;Willer_et_al_2013;Willer_et_al_2013;UKBB;UKBB;UKBB;Willer_et_al_2013;UKBB;Willer_et_al_2013;Willer_et_al_2013;UKBB;UKBB;Willer_et_al_2013;UKBB;Willer_et_al_2013;UKBB;Willer_et_al_2013;Willer_et_al_2013;UKBB;UKBB;Willer_et_al_2013;UKBB;Willer_et_al_2013;UKBB;Willer_et_al_2013;Willer_et_al_2013;UKBB;UKBB;Willer_et_al_2013;UKBB;Willer_et_al_2013;UKBB;Willer_et_al_2013;Willer_et_al_2013;UKBB;	11:61580635;11:61569830;11:61551927;11:61579760;11:61588305;11:61557803;11:61621040;11:61603510;11:61547068;11:61569306;11:61551356;11:61565908;11:61560081;11:61571348;11:61549025;11:61582708;11:61552680;11:61543499;11:61595564;11:61549458;11:61605499;11:61547237;11:61596633;11:61618169;11:61564299;11:61581656;11:61619829;11:61557826;11:61571478;11:61609750;11:61570783	rs174556;rs174546;rs174536;rs174555;rs174564;rs102275;rs174597;rs174576;rs7943728;rs174545;rs174535;rs174541;rs174538;rs174548;rs174533;rs174561;rs174537;rs174528;rs968567;rs174534;rs174578;rs108499;rs99780;rs61897795;rs4246215;rs174559;rs174594;rs102274;rs174550;rs174583;rs174547	61609750;61619829;61803311;61803311;61836038;61785208;61838027;61830500;61812288;61790331;61804006;61802358;61790331;61790331;61790331;61803311;61828092;61790331;61830500;61790331;61790331;61838027;61803311;61790331;61803311;61803311;61802358;61803311;61784455;61803311;61803311;61803311;61804006;61812288;61835765;61804006;61803311;61790331;61790331;61790331;61790331;61806212;61856709;61803910;61785208;61785208;61872101;61896219;61650000;61803311;61790331;61784455;61830500;61796827;61723014;61896219;61944003;61955173;61872101;61872101;61896219;61796827;61803311;61790331;61830500;61783884;62028114;61792609;61832870;61796827;61783884;61804006;61569830;61570783;61557826;61549025;61551356;61543961;61543499;61580635;61582708;61564299;61570783;61569830;61549025;61551356;61557826;61580635;61543961;61582708;61543499;61605215;61564299;61605215;61560081;61547237;61560081;61547237;61548559;61624414;61548559;61624414;61674118;61670037;61615542;61548874;61615542;61674118;61670037;61548874;61539020;61539020;61557868;61564299;61543499;61557826;61543961;61557868;61570783;61569830;61549025;61551356;61605215;61580635;61582708;61641396;61545842;61641396;61551356;61549025;61543961;61543499;61545842;61570783;61569830;61543961;61582708;61543499;61549025;61580635;61557826;61570783;61551356;61569830;61570783;61569306;61588305;61557803;61570783;61557803;61570783;61588305;61588305;61569830;61569830;61557803;61571478;61557803;61570783;61579760;61569830;61557803;61605499;61595564;61557803;61570783;61603510;61571478;61595564;61557803;61618169;61579760;61571478;61571478;61557803;61571348;61557803;61557803;61557803;61552680;61557803;61551927;61564299;61581656;61547068;61571478;61570783;61551927;61570783;61596633;61549458;61551927;61579760;61570783;61597212;61557803;61565908;61621040;61605499;61569306;61570783;61557803;61588305;61570783;61557803;61569830;61604782;61605215;61611216;61597212;61597212;61597212;61597212;61655305;61597212;61597212;61655305;61655305;61655305;61639705;61639705;61560261;61615542;61560261;61560261;61615542;61655305;61531443;61655305;61531443;61560261;61531443;61652514;61639705;61560261;61652514;61639705;61531443;61597212;61632310;61638420;61531443;61597212;61790331;61790331;	rs174583;-;rs174547;rs174547;rs174576;rs174537;rs174578;rs1535;rs174555;rs102275;rs174550;rs174546;rs102275;rs102275;rs102275;rs174547;rs968567;rs102275;rs1535;rs102275;rs102275;rs174578;rs174547;rs102275;rs174547;rs174547;rs174546;rs174547;rs174536;rs174547;rs174547;rs174547;rs174550;rs174555;rs2727270;rs174550;rs174547;rs102275;rs102275;rs102275;rs102275;rs174551;rs97384;rs174549;rs174537;rs174537;rs174448;rs174468;rs1692120;rs174547;rs102275;rs174536;rs1535;rs4246215;rs198426;rs174468;rs2521572;rs1109748;rs174448;rs174448;rs174468;rs4246215;rs174547;rs102275;rs1535;rs174535;rs11230874;rs174538;rs174574;rs4246215;rs174535;rs174550;rs174546;rs174547;rs102274;rs174533;rs174535;rs174529;rs174528;rs174556;rs174561;rs4246215;rs174547;rs174546;rs174533;rs174535;rs102274;rs174556;rs174529;rs174561;rs174528;rs2072114;rs4246215;rs2072114;rs174538;rs108499;rs174538;rs108499;rs509360;rs174602;rs509360;rs174602;rs174476;rs174471;rs7935946;rs174532;rs7935946;rs174476;rs174471;rs174532;rs149803;rs149803;rs740006;rs4246215;rs174528;rs102274;rs174529;rs740006;rs174547;rs174546;rs174533;rs174535;rs2072114;rs174556;rs174561;rs75306442;rs75158668;rs75306442;rs174535;rs174533;rs174529;rs174528;rs75158668;rs174547;rs174546;rs174529;rs174561;rs174528;rs174533;rs174556;rs102274;rs174547;rs174535;rs174546;rs174547;rs174545;rs174564;rs102275;rs174547;rs102275;rs174547;rs174564;rs174564;rs174546;rs174546;rs102275;rs174550;rs102275;rs174547;rs174555;rs174546;rs102275;rs174578;rs968567;rs102275;rs174547;rs174576;rs174550;rs968567;rs102275;rs61897795;rs174555;rs174550;rs174550;rs102275;rs174548;rs102275;rs102275;rs102275;rs174537;rs102275;rs174536;rs4246215;rs174559;rs7943728;rs174550;rs174547;rs174536;rs174547;rs99780;rs174534;rs174536;rs174555;rs174547;rs174570;rs102275;rs174541;rs174597;rs174578;rs174545;rs174547;rs102275;rs174564;rs174547;rs102275;rs174546;rs2524299;rs2072114;rs2526680;rs174570;rs174570;rs174570;rs174570;rs1000778;rs174570;rs174570;rs1000778;rs1000778;rs1000778;rs7481842;rs7481842;rs412334;rs7935946;rs412334;rs412334;rs7935946;rs1000778;rs10792318;rs1000778;rs10792318;rs412334;rs10792318;rs7394871;rs7481842;rs412334;rs7394871;rs7481842;rs10792318;rs174570;rs12577276;rs472031;rs10792318;rs174570;rs102275;rs102275;	FG;high_density_lipoprotein_cholesterol_measurement;Sphingomyeline_C16:1;Sphingomyeline_C18:1;Phosphatidylcholine_diacyl_C34:2;Phosphatidylcholine_diacyl_C36:2;Phosphatidylcholine_diacyl_C32:0;Phosphatidylcholine_diacyl_C34:3;Phosphatidylcholine_diacyl_C36:3;Phosphatidylcholine_acyl-alkyl_C42:5;Phosphatidylcholine_acyl-alkyl_C36:2;Phosphatidylcholine_diacyl_C40:6;Phosphatidylcholine_acyl-alkyl_C40:5;Phosphatidylcholine_diacyl_C42:4;Phosphatidylcholine_acyl-alkyl_C44:5;Phosphatidylcholine_acyl-alkyl_C36:4;lysoPhosphatidylcholine_acyl_C20:3;Phosphatidylcholine_acyl-alkyl_C40:4;Phosphatidylcholine_acyl-alkyl_C36:3;Phosphatidylcholine_acyl-alkyl_C44:6;Phosphatidylcholine_diacyl_C40:4;Phosphatidylcholine_diacyl_C40:5;Phosphatidylcholine_acyl-alkyl_C38:5;Phosphatidylcholine_acyl-alkyl_C38:4;Phosphatidylcholine_diacyl_C34:4;Phosphatidylcholine_acyl-alkyl_C36:5;Phosphatidylcholine_diacyl_C38:5;Phosphatidylcholine_diacyl_C36:4;Phosphatidylcholine_diacyl_C36:5;Phosphatidylcholine_diacyl_C38:4;lysoPhosphatidylcholine_acyl_C20:4;Plasma_omega-6_polyunsaturated_fatty_acid_levels_(gamma-linolenic_acid);Plasma_omega-6_polyunsaturated_fatty_acid_levels_(adrenic_acid);Plasma_omega-6_polyunsaturated_fatty_acid_levels_(dihomo-gamma-linolenic_acid);Plasma_omega-6_polyunsaturated_fatty_acid_levels_(linoleic_acid);Plasma_omega-6_polyunsaturated_fatty_acid_levels_(linoleic_acid);Plasma_omega-6_polyunsaturated_fatty_acid_levels_(arachidonic_acid);Plasma_omega-6_polyunsaturated_fatty_acid_levels_(arachidonic_acid);Oleic_acid_(18:1n-9)_levels;Oleic_acid_(18:1n-9)_levels;Oleic_acid_(18:1n-9)_levels;Triglyceride_levels;Total_cholesterol_levels;LDL_cholesterol;HDL_cholesterol;Triglycerides;Plasma_omega-3_polyunsaturated_fatty_acid_levels_(alphalinolenic_acid);Plasma_omega-3_polyunsaturated_fatty_acid_levels_(alphalinolenic_acid);Plasma_omega-3_polyunsaturated_fatty_acid_levels_(alphalinolenic_acid);Plasma_omega-3_polyunsaturated_fatty_acid_levels_(alphalinolenic_acid);Plasma_omega-3_polyunsaturated_fatty_acid_levels_(alphalinolenic_acid);Plasma_omega-3_polyunsaturated_fatty_acid_levels_(alphalinolenic_acid);Plasma_omega-3_polyunsaturated_fatty_acid_levels_(alphalinolenic_acid);Plasma_omega-3_polyunsaturated_fatty_acid_levels_(alphalinolenic_acid);Plasma_omega-3_polyunsaturated_fatty_acid_levels_(docosapentaenoic_acid);Plasma_omega-3_polyunsaturated_fatty_acid_levels_(docosapentaenoic_acid);Plasma_omega-3_polyunsaturated_fatty_acid_levels_(docosapentaenoic_acid);Plasma_omega-3_polyunsaturated_fatty_acid_level_(eicosapentaenoic_acid);Plasma_omega-3_polyunsaturated_fatty_acid_levels_(docosapentaenoic_acid);Plasma_omega-3_polyunsaturated_fatty_acid_level_(eicosapentaenoic_acid);Plasma_omega-3_polyunsaturated_fatty_acid_level_(eicosapentaenoic_acid);Plasma_omega-3_polyunsaturated_fatty_acid_levels_(docosapentaenoic_acid);Plasma_omega-3_polyunsaturated_fatty_acid_levels_(docosapentaenoic_acid);Plasma_omega-3_polyunsaturated_fatty_acid_levels_(docosapentaenoic_acid);Plasma_omega-3_polyunsaturated_fatty_acid_levels_(docosapentaenoic_acid);Plasma_omega-3_polyunsaturated_fatty_acid_levels_(docosapentaenoic_acid);Plasma_omega-3_polyunsaturated_fatty_acid_level_(eicosapentaenoic_acid);Plasma_omega-3_polyunsaturated_fatty_acid_level_(eicosapentaenoic_acid);Plasma_omega-3_polyunsaturated_fatty_acid_level_(eicosapentaenoic_acid);Plasma_omega-3_polyunsaturated_fatty_acid_level_(eicosapentaenoic_acid);Plasma_omega-3_polyunsaturated_fatty_acid_level_(eicosapentaenoic_acid);Plasma_omega-3_polyunsaturated_fatty_acid_level_(eicosapentaenoic_acid);FAw3;FAw3;FAw3;FAw3;FAw3;FAw3;FAw3;FAw3;FAw3;FAw3;DHA;DHA;DHA;DHA;DHA;DHA;DHA;DHA;DHA;FAw3;DHA;DHA;FAw3;FAw3;DHA;DHA;FAw3;FAw3;DHA;DHA;FAw3;FAw3;FAw3;FAw3;DHA;DHA;DHA;DHA;FAw3;DHA;FAw3;HDL2-C;HDL2-C;HDL2-C;HDL2-C;DHA;HDL2-C;HDL2-C;HDL2-C;HDL2-C;HDL2-C;HDL2-C;HDL2-C;DHA;FAw3;FAw3;Total_TG;Total_TG;Total_TG;Total_TG;DHA;Total_TG;Total_TG;LA;Total_TG;LA;LA;Total_TG;Total_TG;LA;LA;LA;lysoPC_a_C20:4;PC_aa_C38:4;PC_ae_C42:3;PC_ae_C40:5;PC_aa_C36:4;PC_aa_C38:5;PC_ae_C36:5;PC_ae_C42:2;lysoPC_a_C26:1;PC_ae_C38:5;PC_aa_C24:0;PC_aa_C36:5;PC_ae_C36:3;PC_ae_C38:4;PC_aa_C34:4;PC_aa_C36:3;PC_ae_C36:4;PC_aa_C40:4;PC_aa_C40:5;lysoPC_a_C20:3;PC_ae_C40:6;PC_ae_C38:6;PC_aa_C34:2;PC_ae_C38:2;PC_aa_C38:3;lysoPC_a_C28:1;PC_ae_C42:1;SM_C16:0;PC_ae_C36:2;PC_ae_C34:2;PC_aa_C40:6;PC_aa_C34:3;PC_ae_C40:1;PC_aa_C32:0;PC_ae_C42:4;PC_aa_C36:2;PC_aa_C38:6;PC_ae_C42:5;lysoPC_a_C24:0;PC_ae_C38:3;lysoPC_a_C26:0;PC_aa_C32:2;PC_ae_C40:3;SM_C16:1;SM_C20:2;PC_aa_C38:0;PC_ae_C30:2;SM_C18:0;SM_C18:1;SM_(OH)_C22:2;PC_aa_C40:3;PC_aa_C36:6;PC_ae_C30:1;lysoPC_a_C28:0;PC_aa_C26:0;PC_aa_C38:4;PC_aa_C36:4;PC_ae_C40:5;PC_ae_C42:3;PC_ae_C36:5;PC_aa_C38:5;PC_ae_C36:4;PC_aa_C38:4;PC_ae_C42:3;PC_ae_C36:5;HDL_cholesterol;Cholesterol;Apolipoprotein_B;Triglycerides;HDL_cholesterol;LDL_cholesterol;Apolipoprotein_A;Cholesterol;Triglycerides;Apolipoprotein_B;Apolipoprotein_B;Cholesterol;Cholesterol;HDL_cholesterol;HDL_cholesterol;Apolipoprotein_B;Triglycerides;Apolipoprotein_A;Apolipoprotein_B;LDL_cholesterol;Triglycerides;Triglycerides;Cholesterol;Triglycerides;HDL_cholesterol;LDL_cholesterol;HDL_cholesterol;LDL_cholesterol;HDL_cholesterol;Glucose;HDL_cholesterol;HDL_cholesterol;LDL_cholesterol;Albumin;Oleic_acid_(18:1n-9)_levels;Stearic_acid_(18:0)_levels;	Chen_et_al.;Davis_et_al.;Draisma_et_al.;Draisma_et_al.;Draisma_et_al.;Draisma_et_al.;Draisma_et_al.;Draisma_et_al.;Draisma_et_al.;Draisma_et_al.;Draisma_et_al.;Draisma_et_al.;Draisma_et_al.;Draisma_et_al.;Draisma_et_al.;Draisma_et_al.;Draisma_et_al.;Draisma_et_al.;Draisma_et_al.;Draisma_et_al.;Draisma_et_al.;Draisma_et_al.;Draisma_et_al.;Draisma_et_al.;Draisma_et_al.;Draisma_et_al.;Draisma_et_al.;Draisma_et_al.;Draisma_et_al.;Draisma_et_al.;Draisma_et_al.;Guan_et_al.;Guan_et_al.;Guan_et_al.;Guan_et_al.;Guan_et_al.;Guan_et_al.;Guan_et_al.;Hu_et_al.;Hu_et_al.;Hu_et_al.;Kanai_et_al.;Kanai_et_al.;Klarin_et_al.;Klarin_et_al.;Klarin_et_al.;Lemaitre_et_al._(2011);Lemaitre_et_al._(2011);Lemaitre_et_al._(2011);Lemaitre_et_al._(2011);Lemaitre_et_al._(2011);Lemaitre_et_al._(2011);Lemaitre_et_al._(2011);Lemaitre_et_al._(2011);Lemaitre_et_al._(2011);Lemaitre_et_al._(2011);Lemaitre_et_al._(2011);Lemaitre_et_al._(2011);Lemaitre_et_al._(2011);Lemaitre_et_al._(2011);Lemaitre_et_al._(2011);Lemaitre_et_al._(2011);Lemaitre_et_al._(2011);Lemaitre_et_al._(2011);Lemaitre_et_al._(2011);Lemaitre_et_al._(2011);Lemaitre_et_al._(2011);Lemaitre_et_al._(2011);Lemaitre_et_al._(2011);Lemaitre_et_al._(2011);Lemaitre_et_al._(2011);Lemaitre_et_al._(2011);Locke_et_al.;Locke_et_al.;Locke_et_al.;Locke_et_al.;Locke_et_al.;Locke_et_al.;Locke_et_al.;Locke_et_al.;Locke_et_al.;Locke_et_al.;Locke_et_al.;Locke_et_al.;Locke_et_al.;Locke_et_al.;Locke_et_al.;Locke_et_al.;Locke_et_al.;Locke_et_al.;Locke_et_al.;Locke_et_al.;Locke_et_al.;Locke_et_al.;Locke_et_al.;Locke_et_al.;Locke_et_al.;Locke_et_al.;Locke_et_al.;Locke_et_al.;Locke_et_al.;Locke_et_al.;Locke_et_al.;Locke_et_al.;Locke_et_al.;Locke_et_al.;Locke_et_al.;Locke_et_al.;Locke_et_al.;Locke_et_al.;Locke_et_al.;Locke_et_al.;Locke_et_al.;Locke_et_al.;Locke_et_al.;Locke_et_al.;Locke_et_al.;Locke_et_al.;Locke_et_al.;Locke_et_al.;Locke_et_al.;Locke_et_al.;Locke_et_al.;Locke_et_al.;Locke_et_al.;Locke_et_al.;Locke_et_al.;Locke_et_al.;Locke_et_al.;Locke_et_al.;Locke_et_al.;Locke_et_al.;Locke_et_al.;Locke_et_al.;Locke_et_al.;Locke_et_al.;Locke_et_al.;Locke_et_al.;Locke_et_al.;Locke_et_al.;Locke_et_al.;Locke_et_al.;Locke_et_al.;Locke_et_al.;Lotta_et_al.;Lotta_et_al.;Lotta_et_al.;Lotta_et_al.;Lotta_et_al.;Lotta_et_al.;Lotta_et_al.;Lotta_et_al.;Lotta_et_al.;Lotta_et_al.;Lotta_et_al.;Lotta_et_al.;Lotta_et_al.;Lotta_et_al.;Lotta_et_al.;Lotta_et_al.;Lotta_et_al.;Lotta_et_al.;Lotta_et_al.;Lotta_et_al.;Lotta_et_al.;Lotta_et_al.;Lotta_et_al.;Lotta_et_al.;Lotta_et_al.;Lotta_et_al.;Lotta_et_al.;Lotta_et_al.;Lotta_et_al.;Lotta_et_al.;Lotta_et_al.;Lotta_et_al.;Lotta_et_al.;Lotta_et_al.;Lotta_et_al.;Lotta_et_al.;Lotta_et_al.;Lotta_et_al.;Lotta_et_al.;Lotta_et_al.;Lotta_et_al.;Lotta_et_al.;Lotta_et_al.;Lotta_et_al.;Lotta_et_al.;Lotta_et_al.;Lotta_et_al.;Lotta_et_al.;Lotta_et_al.;Lotta_et_al.;Lotta_et_al.;Lotta_et_al.;Lotta_et_al.;Lotta_et_al.;Lotta_et_al.;Lotta_et_al.;Lotta_et_al.;Lotta_et_al.;Lotta_et_al.;Lotta_et_al.;Lotta_et_al.;Lotta_et_al.;Lotta_et_al.;Lotta_et_al.;Lotta_et_al.;Sinnott-Armstrong_et_al.;Sinnott-Armstrong_et_al.;Sinnott-Armstrong_et_al.;Sinnott-Armstrong_et_al.;Sinnott-Armstrong_et_al.;Sinnott-Armstrong_et_al.;Sinnott-Armstrong_et_al.;Sinnott-Armstrong_et_al.;Sinnott-Armstrong_et_al.;Sinnott-Armstrong_et_al.;Sinnott-Armstrong_et_al.;Sinnott-Armstrong_et_al.;Sinnott-Armstrong_et_al.;Sinnott-Armstrong_et_al.;Sinnott-Armstrong_et_al.;Sinnott-Armstrong_et_al.;Sinnott-Armstrong_et_al.;Sinnott-Armstrong_et_al.;Sinnott-Armstrong_et_al.;Sinnott-Armstrong_et_al.;Sinnott-Armstrong_et_al.;Sinnott-Armstrong_et_al.;Sinnott-Armstrong_et_al.;Sinnott-Armstrong_et_al.;Sinnott-Armstrong_et_al.;Sinnott-Armstrong_et_al.;Sinnott-Armstrong_et_al.;Sinnott-Armstrong_et_al.;Sinnott-Armstrong_et_al.;Sinnott-Armstrong_et_al.;Sinnott-Armstrong_et_al.;Sinnott-Armstrong_et_al.;Sinnott-Armstrong_et_al.;Sinnott-Armstrong_et_al.;Wu_et_al.;Wu_et_al.;
11_10	11	58982841	64521821	M-VLDL-L	61543961	11:61543961:C:T	rs174529	t	c	0.6255	-0.0520915	0.00412997	1.789e-36	35.75	33	0.8035	No	MYRF	FADS1-2-3	Biology	175	ApoA1;CLA;CLAbyFA;EstC;FAw6;FreeC;HDL2-C;HDL3-C;HDL-C;HDL-D;IDL-C;IDL-CE;IDL-CE_percent;IDL-C_percent;IDL-FC;IDL-FC_percent;IDL-L;IDL-P;IDL-PL;IDL-PL_percent;IDL-TG_percent;Ile;LA;LDL-C;LDL-D;L-HDL-C;L-HDL-CE;L-HDL-C_percent;L-HDL-FC;L-HDL-FC_percent;L-HDL-L;L-HDL-P;L-HDL-PL;L-HDL-PL_percent;L-HDL-TG;L-LDL-C;L-LDL-CE;L-LDL-CE_percent;L-LDL-C_percent;L-LDL-FC;L-LDL-FC_percent;L-LDL-L;L-LDL-P;L-LDL-PL;L-LDL-PL_percent;L-LDL-TG_percent;L-VLDL-C;L-VLDL-CE;L-VLDL-CE_percent;L-VLDL-C_percent;L-VLDL-FC;L-VLDL-L;L-VLDL-P;L-VLDL-PL;L-VLDL-PL_percent;L-VLDL-TG;L-VLDL-TG_percent;M-HDL-FC;M-HDL-FC_percent;M-HDL-TG_percent;M-LDL-C;M-LDL-CE;M-LDL-CE_percent;M-LDL-C_percent;M-LDL-FC;M-LDL-FC_percent;M-LDL-L;M-LDL-P;M-LDL-PL;M-LDL-PL_percent;M-LDL-TG_percent;MUFA;MUFAbyFA;M-VLDL-C;M-VLDL-CE_percent;M-VLDL-C_percent;M-VLDL-FC;M-VLDL-FC_percent;M-VLDL-L;M-VLDL-P;M-VLDL-PL;M-VLDL-PL_percent;M-VLDL-TG;M-VLDL-TG_percent;PC;Phe;PUFA;PUFAbyFA;Remnant-C;Serum-C;Serum-TG;SFA;SFAbyFA;S-HDL-CE_percent;S-HDL-C_percent;S-HDL-FC;S-HDL-FC_percent;S-HDL-L;S-HDL-P;S-HDL-PL;S-HDL-PL_percent;S-HDL-TG;S-HDL-TG_percent;S-LDL-C;S-LDL-CE;S-LDL-CE_percent;S-LDL-C_percent;S-LDL-FC;S-LDL-FC_percent;S-LDL-L;S-LDL-P;S-LDL-PL;S-LDL-PL_percent;S-LDL-TG_percent;SM;S-VLDL-CE;S-VLDL-CE_percent;S-VLDL-C_percent;S-VLDL-FC_percent;S-VLDL-P;S-VLDL-PL;S-VLDL-TG;S-VLDL-TG_percent;TGbyPG;TotCho;TotPG;Tyr;VLDL-D;VLDL-TG;XL-HDL-C;XL-HDL-CE;XL-HDL-CE_percent;XL-HDL-C_percent;XL-HDL-FC;XL-HDL-L;XL-HDL-P;XL-HDL-PL;XL-HDL-PL_percent;XL-HDL-TG;XL-HDL-TG_percent;XL-VLDL-C;XL-VLDL-CE;XL-VLDL-CE_percent;XL-VLDL-C_percent;XL-VLDL-FC;XL-VLDL-FC_percent;XL-VLDL-L;XL-VLDL-P;XL-VLDL-PL;XL-VLDL-PL_percent;XL-VLDL-TG;XL-VLDL-TG_percent;XS-VLDL-C;XS-VLDL-CE;XS-VLDL-CE_percent;XS-VLDL-C_percent;XS-VLDL-FC;XS-VLDL-FC_percent;XS-VLDL-L;XS-VLDL-P;XS-VLDL-PL;XS-VLDL-PL_percent;XS-VLDL-TG;XS-VLDL-TG_percent;XXL-VLDL-C;XXL-VLDL-CE_percent;XXL-VLDL-C_percent;XXL-VLDL-FC;XXL-VLDL-FC_percent;XXL-VLDL-L;XXL-VLDL-P;XXL-VLDL-PL;XXL-VLDL-PL_percent;XXL-VLDL-TG;XXL-VLDL-TG_percent;	1	region_11_10_locus_1	intron_variant	NA	NA	NA	CHOLELITH_BROAD (p=5.48403e-11); E4_LIPOPROT (p=2.70446e-10); I9_VTE (p=2.92698e-08); K11_CHOLELITH (p=8.17147e-12); K11_GALLBILPANC (p=2.79898e-11); RX_STATIN (p=2.20293e-30);	Eosinophil count (Astle W 2016); Granulocyte count (Astle W 2016); Granulocyte percentage of myeloid white cells (Astle W 2016); Hematocrit (Astle W 2016); Hemoglobin concentration (Astle W 2016); Mean corpuscular volume (Astle W 2016); Mean platelet volume (Astle W 2016); Monocyte percentage of white cells (Astle W 2016); Myeloid white cell count (Astle W 2016); Neutrophil count (Astle W 2016); Platelet count (Astle W 2016); Red blood cell count (Astle W 2016); Red cell distribution width (Astle W 2016); Sum basophil neutrophil counts (Astle W 2016); Sum eosinophil basophil counts (Astle W 2016); Sum neutrophil eosinophil counts (Astle W 2016); White blood cell count (Astle W 2016); High density lipoprotein (GLGC 2013); Low density lipoprotein (GLGC 2013); Total cholesterol (GLGC 2013); Triglycerides (GLGC 2013); HDL cholesterol (Surakka I 2015); Iron status biomarkers total iron binding capacity (Raffield LM 2017); Triglycerides (Surakka I 2015); Hair or balding pattern: pattern 4 (Neale B 2017); Heel bone mineral density right (Neale B 2017); Height (Neale B 2017); Nap during day (Neale B 2017); Pulse rate (Neale B 2017); Pulse rate (Neale B 2017); Self-reported asthma (Neale B 2017);	Serum Bis/DB (Kettunen J 2012); Serum Bis/FA (Kettunen J 2012); Serum CH2/DB (Kettunen J 2012); Serum CH2/FA (Kettunen J 2012); Serum DB/FA (Kettunen J 2012); Serum FAw3 (Kettunen J 2012); Serum FAw3/FA (Kettunen J 2012); Serum FAw3/FAw67 (Kettunen J 2012); Serum FAw3/FAw9S (Kettunen J 2012); Serum LA (Kettunen J 2012); Serum LA/DHA (Kettunen J 2012); Serum LA/FAw67 (Kettunen J 2012); Serum LA/PUFA (Kettunen J 2012); Serum MobCH (Kettunen J 2012); Serum PUFA (Kettunen J 2012); Serum XL-HDL-TG (Kettunen J 2012); 18:2 linoleic acid (LA) (Kettunen J 2016); 22:6 docosahexaenoic acid (DHA) (Kettunen J 2016); ApoA1 (Kettunen J 2016); CH2 groups in fatty acids (Kettunen J 2016); CH2 groups to double bonds ratio (Kettunen J 2016); Cholesterol esters in large HDL (Kettunen J 2016); Cholesterol esters in very large HDL (Kettunen J 2016); Concentration of large HDL particles (Kettunen J 2016); Concentration of very large HDL particles (Kettunen J 2016); Double bonds in fatty acids (Kettunen J 2016); Esterified cholesterol (Kettunen J 2016); Free cholesterol in large HDL (Kettunen J 2016); Free cholesterol in very large HDL (Kettunen J 2016); HDL diameter (Kettunen J 2016); OmegaL3 fatty acids (Kettunen J 2016); Other polyunsaturated fatty acids than 18:2 (Kettunen J 2016); Phospholipids in large HDL (Kettunen J 2016); Phospholipids in very large HDL (Kettunen J 2016); Ratio of bisLallylic bonds to double bonds in lipids (Kettunen J 2016); Ratio of bisLallylic bonds to total fatty acids in lipids (Kettunen J 2016); Total cholesterol in HDL (Kettunen J 2016); Total cholesterol in large HDL (Kettunen J 2016); Total cholesterol in very large HDL (Kettunen J 2016); Total lipids in large HDL (Kettunen J 2016); Total lipids in very large HDL (Kettunen J 2016); Triglycerides in very large HDL (Kettunen J 2016); VLDL diameter (Kettunen J 2016); 1,2-dilinoleoyl-GPC (Long T 2017); 1--2-arachidonoyl-GPC (Long T 2017); 1--2-arachidonoyl-GPC (Long T 2017); 1--2-arachidonoyl-GPE (Long T 2017); 1--2-arachidonoyl-GPE (Long T 2017); 1--2-linoleoyl-GPE (Long T 2017); 1-adrenoyl-GPC (Long T 2017); 1-arachidonoyl-GPC (Long T 2017); 1-arachidonoyl-GPE (Long T 2017); 1-dihomo-linolenoyl-GPC (Long T 2017); 1-dihomo-linolenoyl-GPE (Long T 2017); 1-dihomo-linoleoyl-GPC (Long T 2017); 1-docosapentaenoyl-GPC (Long T 2017); 1-eicosapentaenoyl-GPC (Long T 2017); 1-linoleoyl-2-arachidonoyl-GPC (Long T 2017); 1-linoleoyl-GPC (Long T 2017); 1-linoleoyl-GPE (Long T 2017); 1-linoleoyl-GPI (Long T 2017); 1-myristoyl-2-linoleoyl-GPC (Long T 2017); 1-oleoyl-2-dihomo-linolenoyl-GPC (Long T 2017); 1-oleoyl-2-eicosapentaenoyl-GPC (Long T 2017); 1-oleoyl-2-linoleoyl-GPC (Long T 2017); 1-palmitoleoyl-2-linoleoyl-GPC (Long T 2017); 1-palmitoyl-2-alpha-linolenoyl-GPC (Long T 2017); 1-palmitoyl-2-arachidonoyl-GPC (Long T 2017); 1-palmitoyl-2-dihomo-linolenoyl-GPC (Long T 2017); 1-palmitoyl-2-eicosapentaenoyl-GPC (Long T 2017); 1-palmitoyl-2-linoleoyl-GPC (Long T 2017); 1-palmitoyl-2-linoleoyl-GPE (Long T 2017); 1-palmitoyl-2-linoleoyl-GPI (Long T 2017); 1-palmitoyl-2-meadoyl-GPC (Long T 2017); 1-palmitoyl-2-oleoyl-GPE (Long T 2017); 1-pentadecanoyl-2-linoleoyl-GPC (Long T 2017); 1-stearoyl-2-arachidonoyl-GPC (Long T 2017); 1-stearoyl-2-arachidonoyl-GPI (Long T 2017); 1-stearoyl-2-docosapentaenoyl-GPC (Long T 2017); 1-stearoyl-2-linoleoyl-GPC (Long T 2017); 1-stearoyl-2-linoleoyl-GPE (Long T 2017); 1-stearoyl-2-linoleoyl-GPI (Long T 2017); 1-stearoyl-2-meadoyl-GPC (Long T 2017); 2-arachidonoyl-GPC (Long T 2017); 2-arachidonoyl-GPE (Long T 2017); 2-arachidonoylglycerol (Long T 2017); 2-linoleoyl-GPE (Long T 2017); Adrenate (Long T 2017); Arachidonate (Long T 2017); Phosphatidylcholine (Long T 2017); Phosphatidylcholine (Long T 2017); X-23705 (Long T 2017); X-24278 (Long T 2017); 1,2-dilinoleoyl-GPC (18:2/18:2) (Long T 2017); 1-(1-enyl-palmitoyl)-2-arachidonoyl-GPC (P-16:0/20:4) (Long T 2017); 1-(1-enyl-palmitoyl)-2-arachidonoyl-GPE (P-16:0/20:4) (Long T 2017); 1-(1-enyl-palmitoyl)-2-linoleoyl-GPE (P-16:0/18:2) (Long T 2017); 1-(1-enyl-stearoyl)-2-arachidonoyl-GPC (P-18:0/20:4) (Long T 2017); 1-(1-enyl-stearoyl)-2-arachidonoyl-GPE (P-18:0/20:4) (Long T 2017); 1-adrenoyl-GPC (22:4) (Long T 2017); 1-arachidonoyl-GPC (20:4n6) (Long T 2017); 1-arachidonoyl-GPE (20:4n6) (Long T 2017); 1-dihomo-linolenoyl-GPC (20:3n3 or 6) (Long T 2017); 1-dihomo-linolenoyl-GPE (20:3n3 or 6) (Long T 2017); 1-dihomo-linoleoyl-GPC (20:2) (Long T 2017); 1-docosapentaenoyl-GPC (22:5n3) (Long T 2017); 1-eicosapentaenoyl-GPC (20:5) (Long T 2017); 1-linoleoyl-2-arachidonoyl-GPC (18:2/20:4n6) (Long T 2017); 1-linoleoyl-GPC (18:2) (Long T 2017); 1-linoleoyl-GPE (18:2) (Long T 2017); 1-linoleoyl-GPI (18:2) (Long T 2017); 1-myristoyl-2-linoleoyl-GPC (14:0/18:2) (Long T 2017); 1-oleoyl-2-dihomo-linolenoyl-GPC (18:1/20:3) (Long T 2017); 1-oleoyl-2-eicosapentaenoyl-GPC (18:1/20:5) (Long T 2017); 1-oleoyl-2-linoleoyl-GPC (18:1/18:2) (Long T 2017); 1-palmitoleoyl-2-linoleoyl-GPC (16:1/18:2) (Long T 2017); 1-palmitoyl-2-alpha-linolenoyl-GPC (16:0/18:3n3) (Long T 2017); 1-palmitoyl-2-arachidonoyl-GPC (16:0/20:4) (Long T 2017); 1-palmitoyl-2-dihomo-linolenoyl-GPC (16:0/20:3n3 or 6) (Long T 2017); 1-palmitoyl-2-eicosapentaenoyl-GPC (16:0/20:5) (Long T 2017); 1-palmitoyl-2-linoleoyl-GPC (16:0/18:2) (Long T 2017); 1-palmitoyl-2-linoleoyl-GPE (16:0/18:2) (Long T 2017); 1-palmitoyl-2-linoleoyl-GPI (16:0/18:2) (Long T 2017); 1-palmitoyl-2-meadoyl-GPC (16:0/20:3n9) (Long T 2017); 1-palmitoyl-2-oleoyl-GPE (16:0/18:1) (Long T 2017); 1-pentadecanoyl-2-linoleoyl-GPC (15:0/18:2) (Long T 2017); 1-stearoyl-2-arachidonoyl-GPC (18:0/20:4) (Long T 2017); 1-stearoyl-2-arachidonoyl-GPI (18:0/20:4) (Long T 2017); 1-stearoyl-2-docosapentaenoyl-GPC (18:0/22:5n3) (Long T 2017); 1-stearoyl-2-linoleoyl-GPC (18:0/18:2) (Long T 2017); 1-stearoyl-2-linoleoyl-GPE (18:0/18:2) (Long T 2017); 1-stearoyl-2-linoleoyl-GPI (18:0/18:2) (Long T 2017); 1-stearoyl-2-meadoyl-GPC (18:0/20:3n9) (Long T 2017); 2-arachidonoyl-GPC (20:4) (Long T 2017); 2-arachidonoyl-GPE (20:4) (Long T 2017); 2-arachidonoylglycerol (20:4) (Long T 2017); 2-linoleoyl-GPE (18:2) (Long T 2017); Adrenate (22:4n6) (Long T 2017); Arachidonate (20:4n6) (Long T 2017); Bis-DB (Tukiainen T 2012); Bis-FA (Tukiainen T 2012); Bis/DB (Kettunen J 2012); Bis/FA (Kettunen J 2012); CH2-DB (Tukiainen T 2012); CH2-FA (Tukiainen T 2012); CH2/DB (Kettunen J 2012); CH2/FA (Kettunen J 2012); DB-FA (Tukiainen T 2012); DB/FA (Kettunen J 2012); DHA (Tukiainen T 2012); DHA/PUFA (Tukiainen T 2012); Est-C (Tukiainen T 2012); FAw3 (Tukiainen T 2012); FAw3 (Kettunen J 2012); FAw3-FA (Tukiainen T 2012); FAw3/FA (Kettunen J 2012); FAw3/FAw67 (Tukiainen T 2012); FAw3/FAw67 (Kettunen J 2012); FAw3/FAw9S (Tukiainen T 2012); FAw3/FAw9S (Kettunen J 2012); Gp/Tot-C (Tukiainen T 2012); HDL-D (Tukiainen T 2012); L-HDL-L/M-HDL-L (Tukiainen T 2012); L-HDL-L/S-HDL-L (Tukiainen T 2012); LA (Tukiainen T 2012); LA (Kettunen J 2012); LA/DHA (Tukiainen T 2012); LA/DHA (Kettunen J 2012); LA/FAw67 (Tukiainen T 2012); LA/FAw67 (Kettunen J 2012); LA/PUFA (Tukiainen T 2012); LA/PUFA (Kettunen J 2012); MobCH (Tukiainen T 2012); MobCH (Kettunen J 2012); PUFA (Tukiainen T 2012); PUFA (Kettunen J 2012); Phosphatidylcholine (16:0/22:5n3, 18:1/20:4) (Long T 2017); Phosphatidylcholine (18:0/20:5, 16:0/22:5n6) (Long T 2017); X - 23705 (Long T 2017); X - 24278 (Long T 2017); XL-HDL-CE (Tukiainen T 2012); XL-HDL-L (Tukiainen T 2012); XL-HDL-P (Tukiainen T 2012); XL-HDL-PL (Tukiainen T 2012); XL-HDL-TG (Tukiainen T 2012); XL-HDL-TG (Kettunen J 2012);	rs2232955;rs72918042;rs198465;rs2845574;rs2097853;rs174566;rs174566;rs115588270;rs11539526;rs11539526;rs972354;rs972354;rs58217294;rs58217294;rs174592;rs174538;rs174583;rs968567;rs174568;rs174568;rs174554;rs67140840;rs174454;rs174454;rs174549;rs102274;rs174450;rs174448;rs174448;rs174528;rs174528;rs174578;rs174578;rs174616;rs139743654;rs181065888;rs2186409;rs2186409;rs12274157;rs185270832;rs75993209;rs7106643;rs7106643;rs7935835;rs1535;rs1535;rs58217294;rs174541;rs174628;rs174628;rs149804;rs149804;rs7942717;rs174596;rs174568;rs174568;rs174555;rs174555;rs7942717;rs6591662;rs509360;rs2851682;rs2851682;rs174615;rs60507107;rs9735635;rs9735635;rs174556;rs150336394;rs174601;rs174547;rs174580;rs2727266;rs2727266;rs174568;rs113268188;rs174544;rs174544;rs174559;rs7481842;rs116980792;rs174454;rs174599;rs174459;rs102275;rs102275;rs99780;rs99780;rs115702847;rs59200224;rs174550;rs2524296;rs174561;rs174544;rs174544;rs1692116;rs174581;rs174535;rs174547;rs174577;rs174534;rs174534;rs102275;rs102275;rs174572;rs174572;rs174559;rs174559;rs75766519;rs77167250;rs666870;rs174478;rs174478;rs60399071;rs198421;rs17764935;rs17764935;rs67140840;rs2521566;rs4246215;rs174545;rs2524299;rs174528;rs174564;rs28456;rs174611;rs174611;rs17827918;rs97384;rs61897793;rs198421;rs198421;rs113003506;rs509360;rs509360;rs174600;rs174600;rs614168;rs614168;rs98696;rs98696;rs174541;rs174556;rs2521565;rs174580;rs174580;rs174538;rs76498378;rs174601;rs7943728;rs75992720;rs422249;rs422249;rs4246215;rs4246215;rs174460;rs174460;rs61897792;rs1692120;rs2727265;rs2727261;rs108499;rs74330132;rs1849352;rs2524296;rs174559;rs7935946;rs7935946;rs174449;rs1849352;rs174534;rs741888;rs741888;rs174544;rs174546;rs174566;rs174566;rs2736600;rs2736600;rs174529;rs2521567;rs2521567;rs174533;rs174618;rs174618;rs174476;rs174454;rs174454;rs11230815;rs174478;rs174478;rs2526678;rs2526678;rs55903902;rs7925800;rs7925800;rs174448;rs2845572;rs174533;rs174533;rs2727271;rs93923;rs93923;rs1791786;rs1791786;rs174547;rs174547;rs116980792;rs174615;rs174615;rs99780;rs174457;rs174457;rs174541;rs7118175;rs7118175;rs174573;rs2727263;rs174537;rs174537;rs174554;rs174554;rs7106643;rs7106643;rs174570;rs174577;rs174601;rs7115739;rs174460;rs4564341;rs174561;rs174448;rs2727270;rs174566;rs61747222;rs17764935;rs17764935;rs174555;rs174555;rs78791707;rs4963243;rs4963243;rs174548;rs79479642;rs11230815;rs174598;rs17156254;rs174555;rs2453713;rs174565;rs174555;rs174601;rs174555;rs174555;rs174550;rs174550;rs115588270;rs75444393;rs2727273;rs174561;rs102274;rs174577;rs55903902;rs55903902;rs740006;rs174568;rs174541;rs174553;rs174575;rs174575;rs116139751;rs916925;rs916925;rs498793;rs174609;rs2727265;rs174448;rs2072114;rs2072114;rs12786694;rs79519287;rs174554;rs174559;rs174565;rs7394871;rs7394871;rs76382649;rs174577;rs74945822;rs108499;rs174559;rs174559;rs174467;rs174541;rs174541;rs174572;rs174572;rs174551;rs7104849;rs7104849;rs4246215;rs174591;rs174579;rs509360;rs509360;rs174458;rs2727265;rs2727265;rs2524299;rs2524299;rs907634;rs174576;rs174455;rs174455;rs66905042;rs7946679;rs7946679;rs736121;rs736121;rs117702910;rs174592;rs174574;rs2072114;rs2072114;rs174583;rs117702910;rs174583;rs174602;rs174602;rs108499;rs99780;rs99780;rs4564341;rs174533;rs174533;rs174550;rs174550;rs174561;rs174561;rs1692116;rs2958540;rs61896704;rs61896704;rs174534;rs174535;rs174535;rs2727265;rs174584;rs174530;rs1535;rs7481842;rs174610;rs174448;rs174448;rs174598;rs174598;rs79303190;rs195164;rs195164;rs174559;rs174559;rs174465;rs10897139;rs10897139;rs174479;rs174479;rs198437;rs198437;rs174464;rs174464;rs174545;rs174565;rs113268188;rs73487492;rs174549;rs174549;rs2521568;rs2521568;rs174475;rs174617;rs174617;rs2526680;rs10897139;rs10897139;rs59371352;rs55896837;rs55896837;rs526126;rs526126;rs547589;rs547589;rs77020029;rs2521563;rs1535;rs174581;rs174581;rs174594;rs2736603;rs2736603;rs117301449;rs174568;rs115588270;rs9735635;rs9735635;rs174549;rs174549;rs2524299;rs2524299;rs174579;rs174577;rs174592;rs174465;rs174465;rs174615;rs174613;rs174559;rs77517362;rs11230982;rs7925523;rs174568;rs17156442;rs2526678;rs2526678;rs422249;rs116962591;rs174553;rs174466;rs174466;rs387137;rs2232955;rs174448;rs174448;rs174581;rs174581;rs174536;rs2158026;rs174468;rs61896704;rs61896704;rs174575;rs174471;rs174620;rs174580;rs174580;rs174553;rs174594;rs97384;rs174564;rs174535;rs174535;rs102275;rs174616;rs174634;rs174635;rs2521562;rs883724;rs174618;rs2727273;rs174560;rs2845574;rs2845574;rs198467;rs198467;rs174562;rs139957766;rs174551;rs149803;rs7481842;rs174568;rs174546;rs7935946;rs7935946;rs67140840;rs174534;rs174538;rs174562;rs174458;rs174455;rs174455;rs116139751;rs741886;rs174599;rs2727270;rs2727270;rs174578;rs174467;rs7942717;rs7942717;rs174532;rs174536;rs174536;rs2072113;rs2072113;rs174554;rs174605;rs174605;rs174568;rs174568;rs17156442;rs17156442;rs2524296;rs174559;rs174559;rs2072113;rs2072113;rs174565;rs2727271;rs146511188;rs139957766;rs2851682;rs10897181;rs10897181;rs174566;rs97384;rs174620;rs174620;rs174599;rs174619;rs17831757;rs174535;rs174535;rs174606;rs174606;rs174562;rs174600;rs7946679;rs7946679;rs174570;rs174465;rs174465;rs4963243;rs4963243;rs174560;rs7104849;rs7104849;rs139957766;rs2526678;rs2526678;rs80172518;rs78772036;rs102275;rs117220229;rs174592;rs174547;rs174574;rs61896703;rs61896703;rs174538;rs174538;rs6591664;rs174454;rs174456;rs174456;rs79479642;rs174549;rs174617;rs97384;rs97384;rs174538;rs4246215;rs174603;rs192579183;rs58451960;rs115702847;rs2524299;rs198444;rs198444;rs2072113;rs174549;rs174549;rs174537;rs79479642;rs174572;rs174572;rs174618;rs174618;rs174548;rs2524292;rs2524292;rs151242175;rs509360;rs174533;rs75849404;rs2521568;rs174594;rs174594;rs174528;rs174584;rs174584;rs2526678;rs2526678;rs2736598;rs2736598;rs2072113;rs117553420;rs174573;rs174573;rs1000778;rs1000778;rs174615;rs174568;rs174568;rs174568;rs422249;rs2240286;rs6591657;rs2232946;rs67140840;rs113263760;rs174449;rs174537;rs174537;rs1791791;rs2727270;rs174611;rs1534842;rs1534842;rs7935946;rs102274;rs102274;rs102274;rs174551;rs174594;rs174594;rs174584;rs174584;rs174634;rs174635;rs174554;rs174554;rs174544;rs174544;rs174599;rs174599;rs174476;rs174476;rs174608;rs174614;rs55903902;rs579383;rs192699854;rs174527;rs174598;rs7942717;rs7942717;rs7104849;rs7104849;rs174562;rs174453;rs61747222;rs174566;rs174566;rs174616;rs174618;rs174600;rs174600;rs174610;rs174469;rs174541;rs174600;rs174590;rs174554;rs174626;rs61897795;rs1295988;rs1295988;rs174556;rs174561;rs99780;rs99780;rs174583;rs174612;rs174613;rs2845573;rs174598;rs174598;rs97384;rs97384;rs174620;rs102274;rs151242175;rs2072113;rs174574;rs174604;rs2903825;rs2903825;rs174575;rs61896703;rs78791707;rs97384;rs102275;rs102275;rs2727271;rs2727271;rs174548;rs174532;rs174575;rs174575;rs174614;rs75158668;rs198464;rs174535;rs741886;rs2072114;rs174535;rs75766519;rs174581;rs174581;rs2526678;rs174538;rs174545;rs174530;rs174555;rs174555;rs174536;rs174536;rs174463;rs174463;rs2851682;rs2851682;rs174562;rs174562;rs2727265;rs41501646;rs61896703;rs61896703;rs72925304;rs174449;rs174449;rs117702910;rs174574;rs2727269;rs1692116;rs1692116;rs17156442;rs174550;rs2240286;rs2240286;rs412334;rs412334;rs2072114;rs97384;rs174583;rs174576;rs174628;rs174628;rs174465;rs108499;rs108499;rs174537;rs174598;rs174562;rs174562;rs2269928;rs2269928;rs17156244;rs174570;rs7394871;rs7394871;rs79519287;rs174555;rs174555;rs174561;rs174561;rs75810419;rs2845574;rs1535;rs1535;rs174574;rs174574;rs150336394;rs1295988;rs174547;rs174547;rs99780;rs174460;rs174460;rs174565;rs6591661;rs58217294;rs2727265;rs7935946;rs174594;rs61896704;rs4246215;rs650436;rs650436;rs174562;rs174592;rs174592;rs116878346;rs116980792;rs174570;rs174548;rs174546;rs498793;rs174541;rs79479642;rs174603;rs4564341;rs731842;rs174592;rs174449;rs11230741;rs2524293;rs174547;rs174547;rs541872;rs541872;rs113798599;rs113394924;rs174549;rs102275;rs102275;rs174533;rs2727273;rs76656467;rs198421;rs174613;rs174613;rs174547;rs174547;rs174583;rs174583;rs55896837;rs55896837;rs174614;rs174614;rs174616;rs174616;rs149804;rs174560;rs174560;rs117301449;rs174541;rs2845572;rs11230889;rs2463838;rs10792318;rs174530;rs102275;rs174538;rs174592;rs174592;rs3741252;rs3741252;rs174598;rs3019619;rs3019619;rs174533;rs174554;rs174554;rs174544;rs7935946;rs78791707;rs174529;rs174529;rs1295988;rs1295988;rs117301449;rs174576;rs174468;rs174468;rs2727271;rs174576;rs174454;rs2851682;rs3915312;rs174556;rs174556;rs75321677;rs174565;rs174566;rs99780;rs17156442;rs61897795;rs174590;rs17762402;rs17762402;rs916924;rs2845574;rs2845574;rs174476;rs174476;rs75992720;rs75992720;rs116962591;rs2727270;rs174529;rs174560;rs174578;rs174528;rs73487492;rs102274;rs174548;rs174548;rs174470;rs11827215;rs195156;rs678060;rs678060;rs174564;rs174555;rs75471190;rs174625;rs174619;rs2524296;rs2524296;rs2727271;rs174548;rs174566;rs174583;rs2072113;rs2524292;rs2524292;rs174601;rs174546;rs174546;rs174628;rs174628;rs17764935;rs17764935;rs174612;rs174612;rs11230815;rs174611;rs174611;rs2851682;rs174561;rs2727271;rs2727271;rs7394871;rs174564;rs2727270;rs4963418;rs412334;rs412334;rs174578;rs174578;rs79303190;rs174594;rs174530;rs4963243;rs2845573;rs174530;rs174545;rs174609;rs174609;rs175133;rs175133;rs174634;rs174634;rs174580;rs174463;rs174590;rs149803;rs149803;rs116878346;rs174609;rs174609;rs1535;rs1535;rs174606;rs60399071;rs79519287;rs4939488;rs4939488;rs2072114;rs174601;rs174479;rs77167250;rs174602;rs174602;rs11230816;rs11230816;rs11230817;rs11230817;rs174600;rs174600;rs174628;rs1000778;rs1000778;rs174530;rs174530;rs174604;rs12788994;rs61897793;rs12274157;rs174538;rs174538;rs174560;rs17156442;rs17156442;rs17764935;rs17764935;rs174555;rs174555;rs2727261;rs2727261;rs2524299;rs2524296;rs2524296;rs112543847;rs174597;rs7394459;rs7394459;rs174555;rs174555;rs174533;rs7394459;rs174464;rs174580;rs174464;rs174464;rs2727261;rs2727261;rs108499;rs11230735;rs34290859;rs526126;rs3915312;rs174535;rs174535;rs174544;rs174562;rs174628;rs174628;rs174536;rs174536;rs174456;rs174456;rs174592;rs97384;rs102275;rs102275;rs174562;rs174562;rs174529;rs174529;rs11600827;rs2845573;rs174453;rs174570;rs175133;rs175133;rs174562;rs12284876;rs174544;rs174544;rs174548;rs174548;rs174553;rs174553;rs174566;rs174566;rs174530;rs174562;rs174580;rs174581;rs174554;rs174554;rs174533;rs174533;rs174530;rs174530;rs174616;rs174616;rs174622;rs2727265;rs2727265;rs174464;rs2727270;rs2727270;rs28456;rs190901480;rs174537;rs1534842;rs76675711;rs79479642;rs2524299;rs174592;rs174567;rs2526678;rs2526678;rs2727270;rs12284876;rs117220229;rs174581;rs174578;rs174578;rs28456;rs174461;rs174461;rs77167250;rs174455;rs174455;rs2851682;rs4246215;rs174559;rs174604;rs112543847;rs174592;rs174561;rs174530;rs174581;rs174593;rs174626;rs174598;rs148911503;rs174561;rs174561;rs17156580;rs17156580;rs174574;rs174574;rs174528;rs174597;rs117301449;rs1151139;rs174562;rs174562;rs916924;rs174529;rs174536;rs174536;rs174450;rs174606;rs174606;rs149803;rs174591;rs174591;rs174575;rs547589;rs2232946;rs99780;rs4963308;rs174547;rs174596;rs174450;rs111509315;rs174536;rs174536;rs174544;rs174544;rs174560;rs174560;rs174570;rs79303190;rs198466;rs174549;rs174549;rs174449;rs174449;rs174619;rs4564341;rs1792960;rs174541;rs174541;rs174559;rs59200224;rs2524299;rs7395424;rs7395424;rs108499;rs174537;rs174544;rs174544;rs174622;rs7925523;rs72914272;rs174570;rs78791707;rs174599;rs116962591;rs174568;rs174584;rs666870;rs76382649;rs174533;rs174533;rs174573;rs174600;rs174592;rs174566;rs7394459;rs7394459;rs174577;rs174577;rs174610;rs174610;rs1151144;rs174463;rs97384;rs97384;rs174455;rs2727258;rs12284876;rs99780;rs2727271;rs174549;rs1692119;rs174534;rs174534;rs174549;rs174549;rs174601;rs17764935;rs174553;rs174553;rs97384;rs412334;rs174448;rs2072114;rs174594;rs174544;rs174544;rs174599;rs174621;rs174621;rs174534;rs174457;rs75810419;rs509360;rs174463;rs2524296;rs12798783;rs11230933;rs1791786;rs6591668;rs6591668;rs17156442;rs7935946;rs1791796;rs1791796;rs102275;rs174579;rs174529;rs174556;rs174583;rs174583;rs174463;rs174463;rs174572;rs174572;rs174567;rs75992720;rs116980792;rs174561;rs174561;rs2526680;rs174466;rs174466;rs174541;rs75321677;rs78791707;rs174568;rs174536;rs2524299;rs2524299;rs174532;rs174532;rs174578;rs174578;rs174622;rs174549;rs174549;rs174615;rs174615;rs174610;rs174610;rs198447;rs547589;rs1151139;rs1792957;rs2526678;rs7936002;rs174559;rs174564;rs17764935;rs174566;rs174584;rs174584;rs1791791;rs2524296;rs102275;rs174564;rs174594;rs174594;rs174553;rs174553;rs174601;rs174459;rs174448;rs174528;rs174528;rs2072113;rs113798599;rs174545;rs174562;rs174562;rs2072114;rs174602;rs174602;rs498793;rs174635;rs174635;rs174545;rs174545;rs174553;rs174553;rs7395424;rs11539526;rs2526678;rs2526678;rs174625;rs102275;rs102275;rs174627;rs174622;rs174572;rs972354;rs2727271;rs75471190;rs174559;rs693672;rs693672;rs174604;rs102274;rs102274;rs498793;rs498793;rs1295988;rs174573;rs174573;rs174582;rs174561;rs7394871;rs7394871;rs1535;rs1535;rs174460;rs174460;rs174534;rs174606;rs2727265;rs74330132;rs174578;rs174573;rs174573;rs112543847;rs198459;rs113003506;rs509360;rs509360;rs174532;rs1729370;rs72918042;rs916924;rs916924;rs174576;rs174576;rs174549;rs174549;rs108499;rs174560;rs174592;rs174592;rs17764935;rs174594;rs11230815;rs11230815;rs11230816;rs2524299;rs174598;rs174550;rs174550;rs174555;rs174555;rs174592;rs174594;rs174550;rs2072113;rs2072113;rs174622;rs174456;rs174456;rs2727271;rs2013326;rs2013326;rs174546;rs174546;rs2072114;rs115588270;rs182407676;rs174536;rs117702910;rs11230817;rs174461;rs174574;rs190713252;rs2072114;rs61747222;rs61747222;rs174544;rs174568;rs174568;rs174599;rs174599;rs102274;rs916924;rs666870;rs412334;rs7118175;rs174545;rs174545;rs174476;rs174538;rs174538;rs174600;rs1675082;rs55896837;rs422249;rs195166;rs195166;rs174599;rs174599;rs174533;rs174594;rs174602;rs174602;rs174615;rs174615;rs2727263;rs7943728;rs198457;rs195163;rs174545;rs174545;rs108499;rs108499;rs174534;rs2524299;rs174601;rs74330132;rs79303190;rs17827918;rs17827918;rs174559;rs174559;rs75766519;rs174601;rs174536;rs174536;rs174537;rs174537;rs11230735;rs2845574;rs174544;rs198435;rs198435;rs7118175;rs79972157;rs2958540;rs75471190;rs174620;rs61897793;rs2521566;rs2521566;rs2845573;rs2845573;rs10792318;rs10792318;rs174580;rs174566;rs7943728;rs7943728;rs174621;rs174464;rs2727265;rs12577276;rs4246215;rs4246215;rs174529;rs174529;rs2240286;rs77020029;rs2072114;rs174560;rs174560;rs174592;rs174544;rs174561;rs174561;rs174556;rs174556;rs10792317;rs7942717;rs7942717;rs112374025;rs108499;rs108499;rs174581;rs174584;rs102274;rs1000778;rs174565;rs174529;rs174564;rs174530;rs174530;rs75993209;rs174597;rs174616;rs174566;rs174568;rs1109748;rs1109748;rs113798599;rs102274;rs174528;rs174546;rs174546;rs174584;rs174594;rs174594;rs1535;rs77167250;rs174565;rs174533;rs2524296;rs115588270;rs2845572;rs175133;rs175133;rs174534;rs174534;rs2727270;rs174567;rs2521565;rs2521565;rs174530;rs174599;rs174583;rs174475;rs174541;rs2845572;rs75471190;rs572350;rs572350;rs113003506;rs4963466;rs174599;rs174568;rs113268188;rs174562;rs174566;rs174598;rs174554;rs174554;rs2524299;rs174608;rs174625;rs174608;rs174615;rs1675080;rs2727265;rs174626;rs174626;rs28456;rs174600;rs12420625;rs12420625;rs174477;rs174477;rs174448;rs174449;rs174449;rs2240287;rs6591662;rs174562;rs174562;rs78596000;rs174536;rs174546;rs67140840;rs61897792;rs61897792;rs174464;rs174464;rs174556;rs11539526;rs2727266;rs2727266;rs174455;rs174455;rs185919179;rs2727265;rs174456;rs1675081;rs4564341;rs174568;rs75471190;rs60507107;rs198467;rs28456;rs79303190;rs174560;rs174560;rs174566;rs174566;rs174578;rs174578;rs174594;rs174594;rs174578;rs174578;rs2727271;rs12417747;rs112374025;rs4963288;rs174574;rs2845572;rs2727265;rs174533;rs882169;rs174549;rs7394459;rs174454;rs174454;rs73487492;rs174620;rs174620;rs422249;rs2736601;rs4246215;rs4246215;rs174448;rs4246215;rs12798596;rs174564;rs113268188;rs174617;rs174617;rs66905042;rs76376981;rs2845573;rs7946679;rs7946679;rs195162;rs7481842;rs7481842;rs17156618;rs17156618;rs174580;rs174580;rs198457;rs174551;rs2232946;rs2232946;rs174562;rs79976480;rs174601;rs174608;rs174608;rs75627029;rs1295988;rs174545;rs174592;rs174592;rs2845574;rs2845574;rs2072114;rs2727268;rs2727265;rs2727265;rs7943728;rs174467;rs117553420;rs174472;rs174550;rs174548;rs174548;rs916924;rs174566;rs174566;rs2845572;rs174599;rs174599;rs2727263;rs4246215;rs4564341;rs198421;rs198421;rs174627;rs174544;rs75471190;rs74330132;rs2727271;rs2727271;rs174617;rs174549;rs174549;rs174528;rs174528;rs2526678;rs509360;rs174576;rs174475;rs2429862;rs174468;rs2521564;rs2521564;rs115588270;rs7943728;rs174578;rs174578;rs73487492;rs7104849;rs117553420;rs174593;rs174593;rs73496248;rs2727263;rs537009;rs537009;rs174583;rs174583;rs174568;rs174549;rs174549;rs4963452;rs116672159;rs2727271;rs2727271;rs11230815;rs11230815;rs174536;rs174536;rs2072113;rs11600827;rs58217294;rs174599;rs174599;rs195166;rs76206856;rs4564341;rs12224554;rs12224554;rs174550;rs174550;rs102274;rs174574;rs11230816;rs11230817;rs17764324;rs174598;rs174598;rs174528;rs174536;rs1801621;rs11230934;rs174549;rs174545;rs174545;rs2845574;rs174575;rs174575;rs174537;rs1535;rs99780;rs174574;rs174561;rs174561;rs2727270;rs2727270;rs174451;rs3781974;rs174572;rs174572;rs174551;rs97384;rs174455;rs2453712;rs174535;rs174475;rs6591664;rs183986993;rs2845572;rs174541;rs1535;rs174548;rs61747222;rs174533;rs174533;rs174583;rs174583;rs102275;rs74330132;rs117959692;rs174579;rs174579;rs174621;rs174604;rs108499;rs2845573;rs174541;rs174544;rs174548;rs174534;rs174534;rs2524299;rs174576;rs174536;rs1535;rs174541;rs174576;rs174617;rs174599;rs174599;rs17827918;rs61896703;rs174621;rs2727271;rs2845572;rs174601;rs174601;rs174606;rs174606;rs61896704;rs174528;rs174479;rs11539526;rs174536;rs17762402;rs174610;rs174610;rs97384;rs78791707;rs11230815;rs174546;rs174583;rs174583;rs17156254;rs72923298;rs174478;rs174576;rs99780;rs174451;rs174574;rs174574;rs174471;rs174471;rs174621;rs174538;rs174538;rs174549;rs174549;rs174612;rs174551;rs6591664;rs6591664;rs174548;rs174548;rs174594;rs174555;rs174555;rs117220229;rs174621;rs174621;rs174545;rs174545;rs99780;rs99780;rs174595;rs2072114;rs174554;rs174554;rs11230815;rs3741259;rs579383;rs61896704;rs1535;rs174529;rs174471;rs2072114;rs7935946;rs7935946;rs387137;rs174481;rs7935946;rs7481842;rs7481842;rs174616;rs2955684;rs12224554;rs174577;rs174577;rs174606;rs174582;rs97384;rs97384;rs66905042;rs2727265;rs2727265;rs174536;rs174536;rs174551;rs1535;rs1535;rs1535;rs2240286;rs2240286;rs174549;rs174584;rs2727271;rs2727271;rs174602;rs116672159;rs174535;rs174635;rs79976480;rs174449;rs61896703;rs174564;rs7946679;rs1151144;rs4564341;rs97384;rs75158668;rs174553;rs174553;rs2072113;rs174598;rs108499;rs108499;rs2521567;rs174635;rs174635;rs174454;rs174454;rs174568;rs174544;rs2526680;rs2845574;rs1675080;rs174570;rs74330132;rs195158;rs195158;rs1535;rs75321677;rs12798783;rs174577;rs174599;rs2727270;rs2727270;rs77167250;rs174468;rs113003506;rs174626;rs174565;rs2524299;rs174575;rs174575;rs174601;rs174601;rs97384;rs97384;rs174555;rs174451;rs174451;rs174618;rs149804;rs11230815;rs2524296;rs174462;rs174462;rs174608;rs174468;rs174468;rs61897795;rs174548;rs174548;rs174574;rs75766519;rs1000778;rs174604;rs174465;rs174465;rs2727270;rs174450;rs1675082;rs174548;rs174548;rs754382;rs754382;rs174599;rs11230813;rs174592;rs174600;rs174600;rs17156442;rs99780;rs174541;rs174541;rs75321677;rs2851682;rs174460;rs174530;rs174530;rs139872716;rs2526680;rs11600827;rs2524296;rs174567;rs174580;rs174471;rs139957766;rs174578;rs174578;rs149804;rs174589;rs174566;rs174566;rs174463;rs174463;rs1849352;rs79972157;rs143757771;rs174600;rs482548;rs482548;rs916925;rs916925;rs75158668;rs174599;rs174599;rs1801621;rs174541;rs174550;rs174550;rs174451;rs174547;rs2727263;rs2727271;rs7394871;rs174600;rs174579;rs174579;rs2727261;rs174581;rs102275;rs174601;rs76656467;rs174536;rs174553;rs174471;rs3741251;rs3741251;rs99780;rs174545;rs113003506;rs99780;rs174580;rs174592;rs174592;rs174608;rs174608;rs174561;rs174449;rs174449;rs174613;rs174613;rs174626;rs2727263;rs11230941;rs12284876;rs174544;rs28456;rs2132390;rs102274;rs10897181;rs10897181;rs174537;rs17156442;rs17156442;rs6591663;rs174562;rs174562;rs174620;rs174620;rs174634;rs112272113;rs174528;rs11230741;rs174561;rs174564;rs75810419;rs1535;rs7942717;rs174576;rs174456;rs174456;rs74330132;rs174617;rs4564341;rs2727265;rs174599;rs174599;rs174594;rs174533;rs174545;rs116139751;rs108499;rs108499;rs174592;rs174592;rs2845573;rs4963307;rs4963307;rs526126;rs526126;rs916925;rs174622;rs79303190;rs2727270;rs2727270;rs174578;rs174578;rs77167250;rs174529;rs174529;rs2727260;rs174553;rs183176;rs195157;rs195157;rs174555;rs7395424;rs7395424;rs174544;rs174556;rs174546;rs174529;rs2845572;rs175116;rs175116;rs174617;rs174568;rs174568;rs174572;rs1295988;rs1295988;rs2524296;rs2524296;rs174577;rs174577;rs175133;rs2727263;rs185646541;rs2015950;rs2003019;rs174534;rs174609;rs174478;rs174478;rs2727270;rs1791796;rs1791796;rs1535;rs1535;rs174634;rs174634;rs1692122;rs174461;rs2736602;rs174547;rs174547;rs174564;rs77020029;rs17764324;rs99780;rs99780;rs174533;rs174533;rs174566;rs174566;rs174577;rs174577;rs7482316;rs7482316;rs174555;rs174555;rs2955683;rs2524287;rs174583;rs28456;rs174576;rs174471;rs174471;rs174553;rs12284876;rs174583;rs174554;rs968567;rs572350;rs572350;rs869112;rs869112;rs174528;rs174529;rs174471;rs174471;rs174544;rs174544;rs174626;rs174626;rs7482316;rs174538;rs174601;rs174601;rs174538;rs2727261;rs4564341;rs4963418;rs11539526;rs11539526;rs102274;rs174528;rs2727271;rs509360;rs422249;rs10792317;rs4963452;rs2524299;rs174559;rs2727261;rs2727261;rs61896141;rs61896141;rs79976480;rs174568;rs174568;rs55896837;rs55896837;rs174592;rs174535;rs174461;rs174461;rs1535;rs174626;rs174626;rs1675081;rs4963288;rs174467;rs3741259;rs3741259;rs67140840;rs174548;rs174548;rs174556;rs174556;rs174535;rs55896837;rs174553;rs174576;rs174576;rs174561;rs174560;rs174560;rs174634;rs174634;rs174556;rs2526678;rs174544;rs75627029;rs174530;rs174530;rs174601;rs174601;rs174533;rs174574;rs174574;rs174553;rs2727271;rs2727271;rs4246215;rs740004;rs2526680;rs1692119;rs198448;rs174541;rs174541;rs198467;rs198467;rs17764324;rs17764324;rs174538;rs174538;rs174547;rs174587;rs2269928;rs174560;rs174634;rs174634;rs174455;rs2845573;rs2845573;rs174450;rs139743654;rs174567;rs174594;rs175113;rs175113;rs883724;rs112686551;rs174547;rs174547;rs174598;rs174598;rs174599;rs12226389;rs4246215;rs4246215;rs916925;rs174528;rs174576;rs387137;rs387137;rs174550;rs174550;rs174561;rs174561;rs113003506;rs174615;rs12285167;rs117959692;rs198435;rs198435;rs97384;rs174577;rs174598;rs174598;rs174554;rs198435;rs198435;rs731842;rs2727270;rs174601;rs174601;rs174481;rs387137;rs4246215;rs7482316;rs7482316;rs174536;rs174547;rs7394871;rs7394871;rs174556;rs174556;rs174568;rs174597;rs174459;rs10792318;rs2132390;rs1692119;rs1692119;rs174550;rs174550;rs150336394;rs2851682;rs174619;rs198457;rs174554;rs174551;rs174567;rs174605;rs174605;rs498793;rs498793;rs174581;rs174581;rs174582;rs174544;rs174562;rs422249;rs422249;rs174538;rs174538;rs1535;rs108499;rs174545;rs111980715;rs6591657;rs1535;rs1535;rs509360;rs509360;rs174448;rs174448;rs174455;rs174545;rs174545;rs481231;rs481231;rs174615;rs11230796;rs11230796;rs195160;rs195160;rs10897181;rs2727270;rs117959692;rs97384;rs1295988;rs1295988;rs174574;rs2727265;rs2727265;rs174535;rs97384;rs11539526;rs11539526;rs174468;rs174545;rs174545;rs174476;rs174476;rs174559;rs168990;rs174450;rs174534;rs174534;rs2524299;rs174462;rs174574;rs174574;rs198421;rs93923;rs174566;rs174566;rs10792318;rs195158;rs97384;rs28456;rs174535;rs174535;rs17831757;rs17831757;rs1535;rs174574;rs174574;rs174577;rs174609;rs56226083;rs79976480;rs7118175;rs7118175;rs67140840;rs968567;rs2453712;rs2453712;rs112687416;rs2240286;rs61896067;rs61896067;rs387137;rs387137;rs61747222;rs61747222;rs174556;rs174556;rs174577;rs174583;rs916924;rs174528;rs174612;rs174612;rs174537;rs174533;rs174533;rs102274;rs102274;rs7481842;rs174620;rs174478;rs174568;rs174568;rs174561;rs2845573;rs2521566;rs174551;rs693672;rs4963390;rs174583;rs2903825;rs2903825;rs2269928;rs174551;rs7104849;rs174619;rs174456;rs2851682;rs3741259;rs869112;rs174565;rs174625;rs112687416;rs1692119;rs174574;rs1535;rs174562;rs174573;rs174573;rs7482316;rs17831757;rs498793;rs498793;rs2851682;rs2851682;rs2727270;rs2727270;rs174460;rs174619;rs174592;rs174592;rs2521565;rs174548;rs174584;rs174577;rs174554;rs174554;rs174621;rs174459;rs174604;rs17145876;rs174546;rs99780;rs99780;rs174612;rs174614;rs174448;rs174448;rs174554;rs174554;rs174599;rs174599;rs174623;rs882169;rs57815521;rs174620;rs55903902;rs55903902;rs174536;rs174536;rs2845574;rs174610;rs77167250;rs74810260;rs174594;rs174594;rs112687416;rs174529;rs174529;rs174535;rs78596000;rs2851682;rs2072113;rs2072113;rs12285167;rs12285167;rs650436;rs174576;rs174576;rs2097853;rs2097853;rs116878346;rs174555;rs2158026;rs2158026;rs174584;rs99780;rs174529;rs174550;rs168990;rs2446738;rs2446738;rs76498378;rs2072114;rs174587;rs174587;rs174568;rs1151144;rs174594;rs174594;rs174611;rs174568;rs174568;rs174578;rs174578;rs174548;rs174535;rs10897181;rs10897181;rs4246215;rs4246215;rs174602;rs174530;rs174578;rs174609;rs174609;rs174598;rs174449;rs113798599;rs174528;rs174528;rs174592;rs174592;rs11539526;rs174609;rs174609;rs174594;rs174573;rs174573;rs174553;rs174553;rs174462;rs174628;rs174628;rs1692120;rs175133;rs174556;rs174556;rs75992720;rs2240287;rs17764324;rs7939370;rs79519287;rs61897792;rs61897792;rs195164;rs7118175;rs7118175;rs174468;rs174468;rs174530;rs174580;rs79303190;rs198435;rs650436;rs102275;rs174528;rs174528;rs174611;rs174626;rs17156254;rs174532;rs174578;rs174578;rs97384;rs97384;rs174566;rs61747222;rs174562;rs78791707;rs174559;rs2845573;rs687680;rs687680;rs2727271;rs174559;rs174538;rs174538;rs174581;rs174579;rs6591664;rs6591664;rs2524299;rs2524299;rs174544;rs174544;rs198459;rs2727265;rs2727265;rs2727266;rs174555;rs11230815;rs11230815;rs17156244;rs174469;rs174570;rs7942717;rs174550;rs693672;rs174556;rs174556;rs174611;rs174611;rs2524296;rs111605165;rs174554;rs174548;rs174460;rs174576;rs174576;rs2955683;rs11533255;rs174553;rs174459;rs174455;rs2526678;rs174555;rs174598;rs174598;rs1692113;rs174465;rs2072113;rs75810419;rs174551;rs116878346;rs174578;rs174595;rs174451;rs174451;rs174548;rs174634;rs174600;rs174613;rs174595;rs198421;rs174544;rs174601;rs174601;rs7395424;rs174533;rs174533;rs174475;rs174475;rs174546;rs174635;rs174609;rs174609;rs1692112;rs174528;rs174528;rs74330132;rs2526678;rs2526678;rs422249;rs422249;rs412334;rs412334;rs174561;rs174561;rs75993209;rs113263760;rs174475;rs174475;rs195167;rs174448;rs17762402;rs75810419;rs117220229;rs174546;rs174546;rs10897181;rs693672;rs174619;rs174626;rs174626;rs174605;rs174566;rs174566;rs10897209;rs10897209;rs3781974;rs174549;rs198435;rs174536;rs174466;rs174466;rs174620;rs1295988;rs174456;rs174456;rs11230816;rs174600;rs174600;rs174449;rs108499;rs146511188;rs174605;rs174548;rs174567;rs75992720;rs76368648;rs174560;rs174560;rs174580;rs174580;rs174584;rs174628;rs174456;rs174475;rs174455;rs174455;rs174618;rs174555;rs174537;rs174537;rs882169;rs882169;rs174529;rs174568;rs174556;rs174556;rs17764324;rs17764324;rs174635;rs174635;rs174593;rs174478;rs2521567;rs174471;rs174471;rs60507107;rs60507107;rs11230817;rs6591661;rs2851682;rs2851682;rs7482316;rs174594;rs174594;rs2097853;rs99780;rs60399071;rs3825036;rs55896837;rs3825036;rs3741259;rs174534;rs4963466;rs2232946;rs116980792;rs7104849;rs7104849;rs72918003;rs174528;rs117553420;rs2072113;rs2072113;rs174591;rs174591;rs174570;rs174570;rs2845574;rs2014094;rs2014094;rs11230813;rs174533;rs174576;rs174536;rs174461;rs174461;rs9735635;rs9735635;rs1535;rs1535;rs2072113;rs968567;rs174559;rs174559;rs7104849;rs7104849;rs174453;rs174564;rs6591664;rs174605;rs174623;rs2453710;rs198447;rs2269928;rs116980792;rs12226389;rs12226389;rs174598;rs174587;rs174533;rs174533;rs7946679;rs9735635;rs174574;rs174601;rs174599;rs174453;rs174453;rs7943728;rs7943728;rs174578;rs174594;rs2727265;rs2727265;rs174449;rs174559;rs174559;rs2521569;rs174560;rs2845574;rs2845574;rs174545;rs174547;rs174530;rs174532;rs174532;rs174603;rs174584;rs174584;rs174478;rs174478;rs509936;rs509936;rs174468;rs869112;rs174534;rs174561;rs79479642;rs174570;rs174570;rs2736601;rs174578;rs4246215;rs174532;rs174532;rs174530;rs174457;rs174562;rs102274;rs102274;rs10897209;rs174545;rs174545;rs174598;rs174628;rs174568;rs174568;rs174620;rs174620;rs174547;rs174547;rs174549;rs174612;rs174612;rs77167250;rs11230889;rs3741252;rs174562;rs174562;rs174535;rs174535;rs174451;rs174451;rs174594;rs174594;rs174476;rs7395424;rs174578;rs7394459;rs7394459;rs174566;rs99780;rs99780;rs139957766;rs174601;rs174461;rs174578;rs174554;rs174554;rs2072113;rs174463;rs174463;rs174580;rs174581;rs174606;rs174606;rs102274;rs17156751;rs112543847;rs174635;rs174635;rs113003506;rs174455;rs4963418;rs174534;rs2524296;rs2524296;rs174594;rs7395424;rs7395424;rs93923;rs174555;rs174555;rs12274157;rs2727270;rs93923;rs76498378;rs174599;rs174535;rs77020029;rs17764324;rs6591662;rs174572;rs174572;rs174541;rs174541;rs174580;rs174580;rs174581;rs174581;rs174546;rs174574;rs174574;rs174546;rs174546;rs2524299;rs2524299;rs11230781;rs11230781;rs174570;rs195160;rs17156618;rs7943728;rs102274;rs2727271;rs174457;rs174457;rs174616;rs174583;rs174583;rs174604;rs174614;rs174614;rs174584;rs174584;rs61896141;rs2526678;rs75766519;rs174528;rs77020029;rs66905042;rs97384;rs97384;rs174601;rs1000778;rs1000778;rs17831757;rs17831757;rs174619;rs80243286;rs174597;rs174597;rs174476;rs174559;rs117553420;rs174547;rs174553;rs6591663;rs422249;rs422249;rs174546;rs174546;rs174534;rs174534;rs117664091;rs113268188;rs111980715;rs174583;rs174583;rs174584;rs174591;rs174591;rs174615;rs174615;rs2526678;rs2526678;rs117220229;rs174550;rs174550;rs113268188;rs174566;rs174534;rs174534;rs174580;rs174580;rs2526678;rs174568;rs174568;rs174529;rs116139751;rs740006;rs174541;rs174541;rs2072113;rs2072113;rs174462;rs174601;rs174541;rs174541;rs102274;rs102274;rs102274;rs2072113;rs2072113;rs174455;rs195165;rs79976480;rs174618;rs174589;rs174609;rs174609;rs61896141;rs2955684;rs2132390;rs113263760;rs174545;rs2727261;rs174548;rs174548;rs174584;rs174584;rs174611;rs174556;rs115588270;rs174553;rs174553;rs17156580;rs102274;rs2727266;rs2727266;rs12420625;rs7482316;rs7482316;rs174593;rs174593;rs174555;rs174448;rs174448;rs174572;rs79519287;rs412334;rs2727263;rs198448;rs198448;rs174454;rs174538;rs174538;rs1109748;rs6591657;rs174589;rs174566;rs174583;rs972354;rs972354;rs7935946;rs174576;rs4963452;rs17156254;rs17156254;rs2072113;rs174537;rs174537;rs2524299;rs2524299;rs17156442;rs174562;rs1151144;rs869112;rs869112;rs174583;rs174583;rs174535;rs174533;rs78791707;rs174593;rs2727265;rs1151139;rs10792301;rs10792301;rs174549;rs174598;rs174598;rs174549;rs75471190;rs115588270;rs174533;rs174533;rs1535;rs1535;rs174608;rs174608;rs10792318;rs10792318;rs117959692;rs102274;rs198467;rs174454;rs174454;rs174529;rs174529;rs61896141;rs174562;rs11533255;rs387137;rs174587;rs174587;rs116962591;rs61896141;rs97384;rs67140840;rs7104849;rs113268188;rs174455;rs4963391;rs4963391;rs2727265;rs10792302;rs10792302;rs174581;rs174581;rs102274;rs102274;rs2727271;rs174457;rs174457;rs4246215;rs4246215;rs174634;rs174616;rs174616;rs174554;rs174554;rs7943728;rs7943728;rs498793;rs498793;rs740006;rs174599;rs174599;rs4564341;rs2955683;rs2955683;rs174599;rs174635;rs174576;rs174576;rs174610;rs2736594;rs174583;rs174583;rs174555;rs174580;rs174580;rs74330132;rs174450;rs2526678;rs2526678;rs174565;rs145633248;rs174562;rs174562;rs174555;rs4963243;rs174584;rs174530;rs11230815;rs2727271;rs2727271;rs916924;rs174583;rs116878346;rs174530;rs174530;rs55896837;rs7104849;rs7104849;rs93923;rs422249;rs174618;rs55896837;rs55896837;rs174598;rs174453;rs174453;rs78596000;rs174532;rs2845573;rs174535;rs174562;rs174562;rs11539526;rs1791791;rs174599;rs174599;rs1692119;rs1692119;rs1535;rs174537;rs174529;rs112272113;rs198447;rs198447;rs174555;rs174455;rs174455;rs1791793;rs174564;rs916925;rs916925;rs174577;rs174577;rs174622;rs93923;rs174617;rs7925523;rs174535;rs2524299;rs2524299;rs59371352;rs4246215;rs4246215;rs4564341;rs174549;rs174561;rs2845573;rs2845573;rs174554;rs7394459;rs7394459;rs174570;rs4963243;rs4963243;rs174591;rs2240286;rs2072114;rs2072114;rs2521562;rs2521562;rs174454;rs2526680;rs174553;rs1791793;rs174553;rs174549;rs174468;rs1000778;rs174592;rs174592;rs2072114;rs174457;rs174453;rs174453;rs99780;rs99780;rs99780;rs174567;rs99780;rs102274;rs174554;rs174621;rs174581;rs174547;rs174547;rs174550;rs17764324;rs174455;rs174455;rs174448;rs174573;rs174449;rs174581;rs174581;rs174578;rs7946679;rs1535;rs2727271;rs2727271;rs108499;rs174583;rs174583;rs7482316;rs174536;rs174536;rs174570;rs174570;rs174570;rs174570;rs17764935;rs102275;rs174546;rs174551;rs174555;rs174591;rs174591;rs916925;rs174460;rs7946441;rs7946441;rs174592;rs174580;rs2524299;rs2524299;rs99780;rs99780;rs174600;rs174600;rs2453712;rs198457;rs174536;rs174584;rs174559;rs28456;rs117959692;rs139957766;rs2524287;rs174535;rs174535;rs174584;rs174584;rs2526680;rs75321677;rs117553420;rs174530;rs174580;rs2072113;rs2072113;rs174613;rs174613;rs7481842;rs7481842;rs174545;rs174545;rs198476;rs174566;rs174566;rs174467;rs174467;rs73487492;rs174599;rs174599;rs17156442;	CH2_groups_to_double_bonds_ratio;Ratio_of_bisLallylic_bonds_to_total_fatty_acids_in_lipids;Other_polyunsaturated_fatty_acids_than_18:2;Total_lipids_in_very_large_HDL;Other_polyunsaturated_fatty_acids_than_18:2;Serum_Bis/DB;Bis/DB;Double_bonds_in_fatty_acids;Serum_CH2/DB;CH2/DB;Serum_LA/FAw67;LA/FAw67;Serum_LA/PUFA;LA/PUFA;Total_cholesterol_in_large_HDL;HDL_diameter;Free_cholesterol_in_large_HDL;Ratio_of_bisLallylic_bonds_to_total_fatty_acids_in_lipids;Serum_FAw3;FAw3;HDL_diameter;Serum_LA/PUFA;Serum_Bis/FA;Bis/FA;Other_polyunsaturated_fatty_acids_than_18:2;22:6__docosahexaenoic_acid_(DHA);CH2_groups_in_fatty_acids;Serum_Bis/DB;Bis/DB;Serum_Bis/FA;Bis/FA;Serum_CH2/DB;CH2/DB;Ratio_of_bisLallylic_bonds_to_double_bonds_in_lipids;Ratio_of_bisLallylic_bonds_to_double_bonds_in_lipids;Ratio_of_bisLallylic_bonds_to_double_bonds_in_lipids;Serum_PUFA;PUFA;CH2_groups_to_double_bonds_ratio;Other_polyunsaturated_fatty_acids_than_18:2;CH2_groups_in_fatty_acids;Serum_LA/PUFA;LA/PUFA;Other_polyunsaturated_fatty_acids_than_18:2;Serum_PUFA;PUFA;Ratio_of_bisLallylic_bonds_to_double_bonds_in_lipids;Triglycerides_in_very_large_HDL;Serum_CH2/DB;CH2/DB;Serum_PUFA;PUFA;Double_bonds_in_fatty_acids;Ratio_of_bisLallylic_bonds_to_double_bonds_in_lipids;Serum_FAw3/FA;FAw3/FA;Serum_LA/PUFA;LA/PUFA;Other_polyunsaturated_fatty_acids_than_18:2;Other_polyunsaturated_fatty_acids_than_18:2;CH2_groups_to_double_bonds_ratio;Serum_LA/FAw67;LA/FAw67;Ratio_of_bisLallylic_bonds_to_double_bonds_in_lipids;Ratio_of_bisLallylic_bonds_to_total_fatty_acids_in_lipids;Serum_CH2/DB;CH2/DB;Total_cholesterol_in_large_HDL;Double_bonds_in_fatty_acids;Total_cholesterol_in_large_HDL;Triglycerides_in_very_large_HDL;Free_cholesterol_in_large_HDL;Serum_PUFA;PUFA;VLDL_diameter;Serum_PUFA;Serum_FAw3/FAw67;FAw3/FAw67;18:2__linoleic_acid_(LA);Double_bonds_in_fatty_acids;Other_polyunsaturated_fatty_acids_than_18:2;Double_bonds_in_fatty_acids;OmegaL3_fatty_acids;Ratio_of_bisLallylic_bonds_to_double_bonds_in_lipids;Serum_Bis/FA;Bis/FA;Serum_Bis/FA;Bis/FA;Ratio_of_bisLallylic_bonds_to_total_fatty_acids_in_lipids;Ratio_of_bisLallylic_bonds_to_total_fatty_acids_in_lipids;Total_cholesterol_in_HDL;Total_lipids_in_very_large_HDL;Total_cholesterol_in_large_HDL;Serum_PUFA;PUFA;CH2_groups_to_double_bonds_ratio;Free_cholesterol_in_large_HDL;Cholesterol_esters_in_very_large_HDL;VLDL_diameter;Total_cholesterol_in_very_large_HDL;Serum_LA/PUFA;LA/PUFA;Serum_LA/DHA;LA/DHA;Serum_PUFA;PUFA;Serum_DB/FA;DB/FA;Serum_LA/PUFA;Other_polyunsaturated_fatty_acids_than_18:2;Ratio_of_bisLallylic_bonds_to_total_fatty_acids_in_lipids;Serum_LA/FAw67;LA/FAw67;Other_polyunsaturated_fatty_acids_than_18:2;CH2_groups_in_fatty_acids;Serum_CH2/DB;CH2/DB;Double_bonds_in_fatty_acids;Other_polyunsaturated_fatty_acids_than_18:2;Free_cholesterol_in_very_large_HDL;CH2_groups_to_double_bonds_ratio;Other_polyunsaturated_fatty_acids_than_18:2;VLDL_diameter;VLDL_diameter;HDL_diameter;Serum_CH2/DB;CH2/DB;Other_polyunsaturated_fatty_acids_than_18:2;Phospholipids_in_very_large_HDL;Ratio_of_bisLallylic_bonds_to_double_bonds_in_lipids;Serum_LA/PUFA;LA/PUFA;Serum_Bis/DB;Serum_Bis/FA;Bis/FA;Serum_CH2/DB;CH2/DB;Serum_PUFA;PUFA;Serum_PUFA;PUFA;Cholesterol_esters_in_large_HDL;Total_lipids_in_large_HDL;Other_polyunsaturated_fatty_acids_than_18:2;Serum_LA;LA;Ratio_of_bisLallylic_bonds_to_double_bonds_in_lipids;CH2_groups_to_double_bonds_ratio;Phospholipids_in_very_large_HDL;Ratio_of_bisLallylic_bonds_to_total_fatty_acids_in_lipids;Ratio_of_bisLallylic_bonds_to_double_bonds_in_lipids;Serum_DB/FA;DB/FA;Serum_LA/PUFA;LA/PUFA;Serum_CH2/DB;CH2/DB;CH2_groups_in_fatty_acids;Ratio_of_bisLallylic_bonds_to_double_bonds_in_lipids;Phospholipids_in_very_large_HDL;CH2_groups_to_double_bonds_ratio;CH2_groups_to_double_bonds_ratio;Serum_Bis/DB;Ratio_of_bisLallylic_bonds_to_total_fatty_acids_in_lipids;Other_polyunsaturated_fatty_acids_than_18:2;Phospholipids_in_very_large_HDL;Serum_Bis/DB;Bis/DB;22:6__docosahexaenoic_acid_(DHA);Ratio_of_bisLallylic_bonds_to_double_bonds_in_lipids;Ratio_of_bisLallylic_bonds_to_total_fatty_acids_in_lipids;Serum_LA/PUFA;LA/PUFA;Concentration_of_large_HDL_particles;Concentration_of_very_large_HDL_particles;Serum_LA;LA;Serum_LA/PUFA;LA/PUFA;VLDL_diameter;Serum_LA/PUFA;LA/PUFA;Ratio_of_bisLallylic_bonds_to_total_fatty_acids_in_lipids;Serum_DB/FA;DB/FA;CH2_groups_to_double_bonds_ratio;Serum_PUFA;PUFA;Ratio_of_bisLallylic_bonds_to_total_fatty_acids_in_lipids;Serum_PUFA;PUFA;Serum_Bis/FA;Bis/FA;Ratio_of_bisLallylic_bonds_to_total_fatty_acids_in_lipids;Serum_PUFA;PUFA;Total_cholesterol_in_large_HDL;Free_cholesterol_in_very_large_HDL;Serum_PUFA;PUFA;22:6__docosahexaenoic_acid_(DHA);Serum_LA/PUFA;LA/PUFA;Serum_LA/PUFA;LA/PUFA;Serum_CH2/FA;CH2/FA;Serum_Bis/DB;Serum_DB/FA;DB/FA;Other_polyunsaturated_fatty_acids_than_18:2;Serum_Bis/DB;Bis/DB;18:2__linoleic_acid_(LA);Serum_LA/PUFA;LA/PUFA;Ratio_of_bisLallylic_bonds_to_double_bonds_in_lipids;CH2_groups_to_double_bonds_ratio;Serum_CH2/DB;CH2/DB;Serum_CH2/DB;CH2/DB;Serum_PUFA;PUFA;Concentration_of_large_HDL_particles;Total_cholesterol_in_HDL;Total_cholesterol_in_HDL;Other_polyunsaturated_fatty_acids_than_18:2;18:2__linoleic_acid_(LA);22:6__docosahexaenoic_acid_(DHA);Total_lipids_in_large_HDL;22:6__docosahexaenoic_acid_(DHA);Ratio_of_bisLallylic_bonds_to_double_bonds_in_lipids;Concentration_of_very_large_HDL_particles;Other_polyunsaturated_fatty_acids_than_18:2;Serum_LA/FAw67;LA/FAw67;Serum_FAw3;FAw3;Serum_LA/FAw67;Serum_LA/PUFA;LA/PUFA;OmegaL3_fatty_acids;Other_polyunsaturated_fatty_acids_than_18:2;CH2_groups_to_double_bonds_ratio;CH2_groups_to_double_bonds_ratio;CH2_groups_to_double_bonds_ratio;Total_cholesterol_in_HDL;Ratio_of_bisLallylic_bonds_to_double_bonds_in_lipids;Triglycerides_in_very_large_HDL;Double_bonds_in_fatty_acids;Double_bonds_in_fatty_acids;Serum_Bis/DB;Bis/DB;Serum_Bis/DB;Bis/DB;Serum_PUFA;Serum_LA/PUFA;Ratio_of_bisLallylic_bonds_to_double_bonds_in_lipids;Total_cholesterol_in_very_large_HDL;CH2_groups_to_double_bonds_ratio;Free_cholesterol_in_large_HDL;Serum_LA/PUFA;LA/PUFA;Double_bonds_in_fatty_acids;Phospholipids_in_very_large_HDL;Other_polyunsaturated_fatty_acids_than_18:2;Ratio_of_bisLallylic_bonds_to_double_bonds_in_lipids;Serum_LA/FAw67;LA/FAw67;Other_polyunsaturated_fatty_acids_than_18:2;Serum_LA/PUFA;LA/PUFA;Ratio_of_bisLallylic_bonds_to_double_bonds_in_lipids;CH2_groups_in_fatty_acids;CH2_groups_in_fatty_acids;CH2_groups_to_double_bonds_ratio;Serum_Bis/DB;Bis/DB;Ratio_of_bisLallylic_bonds_to_double_bonds_in_lipids;Serum_Bis/FA;Total_cholesterol_in_HDL;Free_cholesterol_in_large_HDL;Concentration_of_large_HDL_particles;Serum_DB/FA;DB/FA;Ratio_of_bisLallylic_bonds_to_total_fatty_acids_in_lipids;Double_bonds_in_fatty_acids;Serum_LA/PUFA;VLDL_diameter;Serum_FAw3/FAw67;FAw3/FAw67;CH2_groups_to_double_bonds_ratio;Serum_LA;LA;Serum_CH2/DB;CH2/DB;VLDL_diameter;Serum_Bis/FA;Bis/FA;Ratio_of_bisLallylic_bonds_to_double_bonds_in_lipids;Double_bonds_in_fatty_acids;Ratio_of_bisLallylic_bonds_to_double_bonds_in_lipids;Serum_CH2/DB;CH2/DB;Ratio_of_bisLallylic_bonds_to_double_bonds_in_lipids;Serum_PUFA;PUFA;Serum_Bis/DB;Bis/DB;Other_polyunsaturated_fatty_acids_than_18:2;ApoA1;Serum_LA/DHA;LA/DHA;Serum_CH2/DB;Serum_Bis/DB;Bis/DB;Serum_LA/PUFA;LA/PUFA;CH2_groups_in_fatty_acids;CH2_groups_to_double_bonds_ratio;Cholesterol_esters_in_very_large_HDL;Serum_FAw3/FAw67;FAw3/FAw67;Total_lipids_in_very_large_HDL;Serum_LA/FAw67;Ratio_of_bisLallylic_bonds_to_double_bonds_in_lipids;Serum_PUFA;PUFA;CH2_groups_in_fatty_acids;Serum_CH2/DB;CH2/DB;Ratio_of_bisLallylic_bonds_to_total_fatty_acids_in_lipids;Serum_Bis/FA;Bis/FA;Serum_Bis/FA;Bis/FA;Serum_Bis/FA;Bis/FA;CH2_groups_in_fatty_acids;CH2_groups_to_double_bonds_ratio;Serum_PUFA;PUFA;Concentration_of_large_HDL_particles;Serum_MobCH;MobCH;18:2__linoleic_acid_(LA);Ratio_of_bisLallylic_bonds_to_total_fatty_acids_in_lipids;HDL_diameter;18:2__linoleic_acid_(LA);Ratio_of_bisLallylic_bonds_to_double_bonds_in_lipids;CH2_groups_in_fatty_acids;Serum_CH2/DB;CH2/DB;Serum_Bis/DB;Bis/DB;CH2_groups_in_fatty_acids;Serum_PUFA;PUFA;Serum_CH2/FA;CH2/FA;OmegaL3_fatty_acids;Serum_LA/PUFA;LA/PUFA;Serum_LA/PUFA;LA/PUFA;Serum_LA/PUFA;LA/PUFA;Serum_DB/FA;DB/FA;Concentration_of_very_large_HDL_particles;18:2__linoleic_acid_(LA);Serum_Bis/DB;Serum_LA/FAw67;Serum_FAw3/FA;FAw3/FA;Serum_LA/PUFA;LA/PUFA;Double_bonds_in_fatty_acids;Serum_Bis/DB;Bis/DB;Double_bonds_in_fatty_acids;Serum_PUFA;PUFA;Other_polyunsaturated_fatty_acids_than_18:2;Serum_Bis/DB;Bis/DB;Serum_PUFA;PUFA;Serum_PUFA;PUFA;Double_bonds_in_fatty_acids;Other_polyunsaturated_fatty_acids_than_18:2;Concentration_of_very_large_HDL_particles;Serum_LA;LA;Total_cholesterol_in_very_large_HDL;Serum_LA/PUFA;LA/PUFA;Serum_DB/FA;Free_cholesterol_in_very_large_HDL;Serum_LA/FAw67;Serum_LA/PUFA;LA/PUFA;Serum_LA/DHA;LA/DHA;Serum_LA/DHA;LA/DHA;Ratio_of_bisLallylic_bonds_to_total_fatty_acids_in_lipids;18:2__linoleic_acid_(LA);OmegaL3_fatty_acids;Serum_CH2/DB;CH2/DB;CH2_groups_in_fatty_acids;Ratio_of_bisLallylic_bonds_to_total_fatty_acids_in_lipids;Double_bonds_in_fatty_acids;Other_polyunsaturated_fatty_acids_than_18:2;Ratio_of_bisLallylic_bonds_to_double_bonds_in_lipids;Other_polyunsaturated_fatty_acids_than_18:2;ApoA1;CH2_groups_in_fatty_acids;Serum_Gp/Tot-C;Gp/Tot-C;HDL_diameter;Serum_Bis/DB;Double_bonds_in_fatty_acids;Serum_Bis/DB;Bis/DB;Ratio_of_bisLallylic_bonds_to_double_bonds_in_lipids;Ratio_of_bisLallylic_bonds_to_total_fatty_acids_in_lipids;Serum_MobCH;MobCH;Serum_PUFA;PUFA;Total_cholesterol_in_large_HDL;Other_polyunsaturated_fatty_acids_than_18:2;CH2_groups_in_fatty_acids;Serum_LA/PUFA;LA/PUFA;Double_bonds_in_fatty_acids;Ratio_of_bisLallylic_bonds_to_double_bonds_in_lipids;Other_polyunsaturated_fatty_acids_than_18:2;Serum_CH2/FA;CH2/FA;Concentration_of_very_large_HDL_particles;Phospholipids_in_large_HDL;Total_cholesterol_in_very_large_HDL;Free_cholesterol_in_very_large_HDL;Serum_FAw3/FAw67;FAw3/FAw67;Other_polyunsaturated_fatty_acids_than_18:2;Double_bonds_in_fatty_acids;OmegaL3_fatty_acids;OmegaL3_fatty_acids;Ratio_of_bisLallylic_bonds_to_double_bonds_in_lipids;Ratio_of_bisLallylic_bonds_to_total_fatty_acids_in_lipids;22:6__docosahexaenoic_acid_(DHA);Ratio_of_bisLallylic_bonds_to_total_fatty_acids_in_lipids;Double_bonds_in_fatty_acids;Serum_LA/PUFA;LA/PUFA;Serum_LA/PUFA;LA/PUFA;VLDL_diameter;Ratio_of_bisLallylic_bonds_to_total_fatty_acids_in_lipids;Other_polyunsaturated_fatty_acids_than_18:2;Double_bonds_in_fatty_acids;Other_polyunsaturated_fatty_acids_than_18:2;OmegaL3_fatty_acids;OmegaL3_fatty_acids;Serum_LA/PUFA;LA/PUFA;CH2_groups_in_fatty_acids;Total_cholesterol_in_large_HDL;Total_lipids_in_large_HDL;ApoA1;18:2__linoleic_acid_(LA);Serum_LA/PUFA;LA/PUFA;Serum_Bis/FA;Serum_LA/PUFA;Phospholipids_in_large_HDL;Serum_LA;LA;Total_cholesterol_in_very_large_HDL;Ratio_of_bisLallylic_bonds_to_total_fatty_acids_in_lipids;Serum_Bis/DB;Bis/DB;CH2_groups_in_fatty_acids;Serum_LA/DHA;LA/DHA;Serum_LA/DHA;LA/DHA;Ratio_of_bisLallylic_bonds_to_double_bonds_in_lipids;Serum_LA/FAw67;LA/FAw67;Serum_LA/PUFA;LA/PUFA;Serum_LA/PUFA;LA/PUFA;CH2_groups_in_fatty_acids;Serum_CH2/DB;CH2/DB;Serum_Bis/DB;Bis/DB;Cholesterol_esters_in_very_large_HDL;Total_cholesterol_in_large_HDL;CH2_groups_in_fatty_acids;Double_bonds_in_fatty_acids;Total_lipids_in_very_large_HDL;Serum_CH2/DB;CH2/DB;Cholesterol_esters_in_very_large_HDL;Triglycerides_in_very_large_HDL;Serum_DB/FA;DB/FA;Ratio_of_bisLallylic_bonds_to_double_bonds_in_lipids;CH2/DB;Other_polyunsaturated_fatty_acids_than_18:2;Serum_DB/FA;DB/FA;Serum_PUFA;PUFA;CH2_groups_in_fatty_acids;CH2_groups_to_double_bonds_ratio;Serum_Bis/FA;Bis/FA;Total_cholesterol_in_very_large_HDL;Serum_LA/PUFA;LA/PUFA;Serum_CH2/DB;CH2/DB;Total_cholesterol_in_large_HDL;Serum_DB/FA;DB/FA;CH2_groups_to_double_bonds_ratio;Serum_FAw3/FA;FAw3/FA;Other_polyunsaturated_fatty_acids_than_18:2;Other_polyunsaturated_fatty_acids_than_18:2;Total_cholesterol_in_very_large_HDL;Serum_PUFA;Phospholipids_in_very_large_HDL;Phospholipids_in_very_large_HDL;HDL_diameter;Serum_LA/PUFA;LA/PUFA;Serum_LA/PUFA;LA/PUFA;Double_bonds_in_fatty_acids;CH2_groups_in_fatty_acids;Serum_LA/FAw67;LA/FAw67;Ratio_of_bisLallylic_bonds_to_total_fatty_acids_in_lipids;OmegaL3_fatty_acids;Double_bonds_in_fatty_acids;Serum_DB/FA;DB/FA;CH2_groups_in_fatty_acids;ApoA1;HDL_diameter;Serum_Bis/FA;Ratio_of_bisLallylic_bonds_to_total_fatty_acids_in_lipids;Other_polyunsaturated_fatty_acids_than_18:2;Cholesterol_esters_in_large_HDL;Serum_LA/PUFA;LA/PUFA;Concentration_of_large_HDL_particles;Serum_FAw3;FAw3;Ratio_of_bisLallylic_bonds_to_total_fatty_acids_in_lipids;Serum_PUFA;Serum_LA/FAw67;LA/FAw67;Serum_LA/FAw67;LA/FAw67;18:2__linoleic_acid_(LA);Serum_LA/PUFA;LA/PUFA;Other_polyunsaturated_fatty_acids_than_18:2;18:2__linoleic_acid_(LA);Total_cholesterol_in_HDL;Other_polyunsaturated_fatty_acids_than_18:2;Other_polyunsaturated_fatty_acids_than_18:2;Serum_CH2/FA;CH2/FA;Phospholipids_in_large_HDL;Serum_LA;LA;Serum_LA/DHA;LA/DHA;Serum_LA/PUFA;LA/PUFA;Other_polyunsaturated_fatty_acids_than_18:2;CH2_groups_to_double_bonds_ratio;Serum_LA/FAw67;LA/FAw67;Serum_LA/FAw67;LA/FAw67;Double_bonds_in_fatty_acids;Serum_DB/FA;DB/FA;CH2_groups_in_fatty_acids;Other_polyunsaturated_fatty_acids_than_18:2;Double_bonds_in_fatty_acids;CH2_groups_in_fatty_acids;Ratio_of_bisLallylic_bonds_to_total_fatty_acids_in_lipids;Serum_CH2/DB;Ratio_of_bisLallylic_bonds_to_total_fatty_acids_in_lipids;HDL_diameter;Serum_Bis/DB;Bis/DB;Double_bonds_in_fatty_acids;Phospholipids_in_large_HDL;OmegaL3_fatty_acids;Serum_PUFA;PUFA;CH2_groups_to_double_bonds_ratio;Serum_LA;LA;Free_cholesterol_in_very_large_HDL;HDL_diameter;Serum_FAw3/FAw67;FAw3/FAw67;Serum_FAw3/FA;FAw3/FA;Double_bonds_in_fatty_acids;Double_bonds_in_fatty_acids;Serum_FAw3/FAw9S;FAw3/FAw9S;Serum_LA/PUFA;LA/PUFA;Serum_LA/PUFA;LA/PUFA;Serum_PUFA;PUFA;Ratio_of_bisLallylic_bonds_to_double_bonds_in_lipids;Ratio_of_bisLallylic_bonds_to_total_fatty_acids_in_lipids;CH2_groups_to_double_bonds_ratio;Ratio_of_bisLallylic_bonds_to_total_fatty_acids_in_lipids;Other_polyunsaturated_fatty_acids_than_18:2;Ratio_of_bisLallylic_bonds_to_double_bonds_in_lipids;Total_lipids_in_very_large_HDL;Serum_Bis/FA;Bis/FA;Serum_LA/FAw67;LA/FAw67;Free_cholesterol_in_very_large_HDL;Ratio_of_bisLallylic_bonds_to_total_fatty_acids_in_lipids;Ratio_of_bisLallylic_bonds_to_total_fatty_acids_in_lipids;Serum_FAw3/FAw9S;FAw3/FAw9S;CH2_groups_to_double_bonds_ratio;Ratio_of_bisLallylic_bonds_to_double_bonds_in_lipids;Serum_Bis/FA;Bis/FA;Other_polyunsaturated_fatty_acids_than_18:2;Ratio_of_bisLallylic_bonds_to_total_fatty_acids_in_lipids;Total_cholesterol_in_large_HDL;Total_lipids_in_very_large_HDL;Double_bonds_in_fatty_acids;Concentration_of_very_large_HDL_particles;OmegaL3_fatty_acids;Other_polyunsaturated_fatty_acids_than_18:2;Serum_CH2/DB;CH2/DB;22:6__docosahexaenoic_acid_(DHA);22:6__docosahexaenoic_acid_(DHA);Serum_FAw3/FAw67;FAw3/FAw67;Other_polyunsaturated_fatty_acids_than_18:2;CH2_groups_in_fatty_acids;CH2_groups_in_fatty_acids;CH2_groups_in_fatty_acids;Serum_CH2/DB;CH2/DB;Serum_CH2/DB;CH2/DB;Ratio_of_bisLallylic_bonds_to_double_bonds_in_lipids;CH2_groups_in_fatty_acids;Ratio_of_bisLallylic_bonds_to_double_bonds_in_lipids;Total_cholesterol_in_HDL;ApoA1;Phospholipids_in_large_HDL;Serum_CH2/DB;CH2/DB;OmegaL3_fatty_acids;Ratio_of_bisLallylic_bonds_to_double_bonds_in_lipids;CH2_groups_to_double_bonds_ratio;Phospholipids_in_large_HDL;Serum_MobCH;MobCH;Serum_LA;LA;Other_polyunsaturated_fatty_acids_than_18:2;CH2_groups_to_double_bonds_ratio;Serum_PUFA;PUFA;CH2_groups_in_fatty_acids;Serum_LA/PUFA;Other_polyunsaturated_fatty_acids_than_18:2;Total_cholesterol_in_HDL;Other_polyunsaturated_fatty_acids_than_18:2;Free_cholesterol_in_large_HDL;Total_cholesterol_in_large_HDL;Serum_PUFA;Serum_CH2/FA;CH2/FA;18:2__linoleic_acid_(LA);Other_polyunsaturated_fatty_acids_than_18:2;Ratio_of_bisLallylic_bonds_to_total_fatty_acids_in_lipids;Total_lipids_in_very_large_HDL;Serum_FAw3/FA;FAw3/FA;Serum_FAw3/FAw9S;FAw3/FAw9S;Serum_LA/FAw67;LA/FAw67;Serum_Bis/FA;Bis/FA;Serum_CH2/DB;CH2/DB;Ratio_of_bisLallylic_bonds_to_total_fatty_acids_in_lipids;Ratio_of_bisLallylic_bonds_to_double_bonds_in_lipids;Serum_PUFA;PUFA;Other_polyunsaturated_fatty_acids_than_18:2;Serum_LA/PUFA;LA/PUFA;Serum_PUFA;Total_cholesterol_in_large_HDL;Other_polyunsaturated_fatty_acids_than_18:2;Serum_Bis/DB;Bis/DB;CH2_groups_to_double_bonds_ratio;CH2_groups_to_double_bonds_ratio;Serum_CH2/DB;CH2/DB;Serum_Bis/DB;Bis/DB;HDL_diameter;Concentration_of_large_HDL_particles;VLDL_diameter;Total_lipids_in_very_large_HDL;Serum_Bis/DB;Bis/DB;Ratio_of_bisLallylic_bonds_to_double_bonds_in_lipids;Serum_Bis/FA;Bis/FA;Total_cholesterol_in_HDL;Total_lipids_in_large_HDL;Serum_LA/FAw67;LA/FAw67;Serum_PUFA;PUFA;Other_polyunsaturated_fatty_acids_than_18:2;22:6__docosahexaenoic_acid_(DHA);Serum_CH2/DB;CH2/DB;Serum_PUFA;Serum_MobCH;MobCH;Serum_LA;LA;CH2_groups_to_double_bonds_ratio;18:2__linoleic_acid_(LA);Serum_FAw3/FAw67;FAw3/FAw67;Serum_FAw3/FAw67;FAw3/FAw67;Ratio_of_bisLallylic_bonds_to_double_bonds_in_lipids;CH2_groups_in_fatty_acids;Serum_LA/PUFA;LA/PUFA;OmegaL3_fatty_acids;Serum_Bis/DB;Bis/DB;Double_bonds_in_fatty_acids;CH2_groups_in_fatty_acids;CH2_groups_to_double_bonds_ratio;Total_lipids_in_very_large_HDL;CH2_groups_in_fatty_acids;ApoA1;Ratio_of_bisLallylic_bonds_to_double_bonds_in_lipids;CH2_groups_to_double_bonds_ratio;Serum_PUFA;PUFA;Cholesterol_esters_in_large_HDL;Serum_CH2/FA;CH2/FA;CH2_groups_to_double_bonds_ratio;CH2_groups_to_double_bonds_ratio;OmegaL3_fatty_acids;HDL_diameter;Total_lipids_in_very_large_HDL;Double_bonds_in_fatty_acids;22:6__docosahexaenoic_acid_(DHA);Serum_LA/PUFA;Ratio_of_bisLallylic_bonds_to_double_bonds_in_lipids;Concentration_of_large_HDL_particles;Other_polyunsaturated_fatty_acids_than_18:2;Total_cholesterol_in_HDL;Total_lipids_in_large_HDL;Ratio_of_bisLallylic_bonds_to_double_bonds_in_lipids;Other_polyunsaturated_fatty_acids_than_18:2;Serum_LA/FAw67;LA/FAw67;Serum_LA/PUFA;LA/PUFA;CH2_groups_in_fatty_acids;Ratio_of_bisLallylic_bonds_to_double_bonds_in_lipids;Phospholipids_in_large_HDL;Serum_CH2/FA;CH2/FA;HDL_diameter;Other_polyunsaturated_fatty_acids_than_18:2;CH2_groups_to_double_bonds_ratio;Ratio_of_bisLallylic_bonds_to_double_bonds_in_lipids;Serum_CH2/DB;CH2/DB;Serum_FAw3/FAw9S;FAw3/FAw9S;Serum_LA/PUFA;LA/PUFA;Serum_LA/PUFA;LA/PUFA;Serum_Bis/DB;Bis/DB;Serum_Bis/FA;Bis/FA;Ratio_of_bisLallylic_bonds_to_double_bonds_in_lipids;Serum_Bis/FA;Bis/FA;Serum_LA/PUFA;Double_bonds_in_fatty_acids;Concentration_of_large_HDL_particles;CH2_groups_to_double_bonds_ratio;Ratio_of_bisLallylic_bonds_to_double_bonds_in_lipids;Other_polyunsaturated_fatty_acids_than_18:2;ApoA1;Total_cholesterol_in_HDL;Phospholipids_in_large_HDL;Serum_Bis/DB;Bis/DB;Serum_Bis/DB;Bis/DB;Free_cholesterol_in_large_HDL;Serum_LA/PUFA;LA/PUFA;CH2_groups_to_double_bonds_ratio;Serum_LA;LA;Total_lipids_in_very_large_HDL;Ratio_of_bisLallylic_bonds_to_total_fatty_acids_in_lipids;Ratio_of_bisLallylic_bonds_to_total_fatty_acids_in_lipids;Serum_LA/PUFA;LA/PUFA;Serum_LA/FAw67;LA/FAw67;Serum_Bis/DB;OmegaL3_fatty_acids;Serum_PUFA;PUFA;Double_bonds_in_fatty_acids;CH2_groups_in_fatty_acids;OmegaL3_fatty_acids;Total_cholesterol_in_very_large_HDL;Ratio_of_bisLallylic_bonds_to_total_fatty_acids_in_lipids;Serum_LA/FAw67;LA/FAw67;Double_bonds_in_fatty_acids;Other_polyunsaturated_fatty_acids_than_18:2;Cholesterol_esters_in_large_HDL;Phospholipids_in_very_large_HDL;Ratio_of_bisLallylic_bonds_to_total_fatty_acids_in_lipids;Ratio_of_bisLallylic_bonds_to_double_bonds_in_lipids;CH2_groups_to_double_bonds_ratio;Serum_LA/PUFA;LA/PUFA;Other_polyunsaturated_fatty_acids_than_18:2;Serum_Bis/DB;Bis/DB;Serum_MobCH;MobCH;Serum_Bis/DB;Double_bonds_in_fatty_acids;Other_polyunsaturated_fatty_acids_than_18:2;22:6__docosahexaenoic_acid_(DHA);Phospholipids_in_large_HDL;Phospholipids_in_very_large_HDL;Total_lipids_in_large_HDL;Phospholipids_in_very_large_HDL;CH2_groups_in_fatty_acids;Other_polyunsaturated_fatty_acids_than_18:2;Serum_LA/PUFA;LA/PUFA;Ratio_of_bisLallylic_bonds_to_total_fatty_acids_in_lipids;Other_polyunsaturated_fatty_acids_than_18:2;Ratio_of_bisLallylic_bonds_to_double_bonds_in_lipids;Serum_LA/PUFA;LA/PUFA;Cholesterol_esters_in_large_HDL;Free_cholesterol_in_very_large_HDL;Serum_LA/FAw67;CH2_groups_in_fatty_acids;Bis/DB;Serum_Bis/DB;Bis/DB;Total_cholesterol_in_HDL;ApoA1;ApoA1;Double_bonds_in_fatty_acids;Cholesterol_esters_in_large_HDL;Serum_Bis/DB;Bis/DB;CH2_groups_to_double_bonds_ratio;Serum_CH2/FA;CH2/FA;Serum_LA/FAw67;LA/FAw67;Serum_LA/PUFA;LA/PUFA;Serum_LA/FAw67;LA/FAw67;Other_polyunsaturated_fatty_acids_than_18:2;Serum_LA/PUFA;LA/PUFA;CH2_groups_to_double_bonds_ratio;CH2_groups_in_fatty_acids;Serum_Bis/DB;Bis/DB;Ratio_of_bisLallylic_bonds_to_double_bonds_in_lipids;ApoA1;Total_cholesterol_in_large_HDL;Ratio_of_bisLallylic_bonds_to_double_bonds_in_lipids;Serum_Bis/FA;Bis/FA;Serum_LA/FAw67;LA/FAw67;Serum_PUFA;Free_cholesterol_in_large_HDL;Total_cholesterol_in_very_large_HDL;Ratio_of_bisLallylic_bonds_to_double_bonds_in_lipids;18:2__linoleic_acid_(LA);Phospholipids_in_very_large_HDL;Total_lipids_in_very_large_HDL;Serum_DB/FA;DB/FA;Serum_LA/PUFA;LA/PUFA;Serum_Bis/FA;Bis/FA;Ratio_of_bisLallylic_bonds_to_double_bonds_in_lipids;Double_bonds_in_fatty_acids;Other_polyunsaturated_fatty_acids_than_18:2;Serum_PUFA;PUFA;Serum_LA/PUFA;Serum_PUFA;PUFA;Serum_Bis/FA;Bis/FA;Other_polyunsaturated_fatty_acids_than_18:2;CH2_groups_to_double_bonds_ratio;Serum_LA/FAw67;Serum_LA/PUFA;LA/PUFA;Total_lipids_in_large_HDL;Concentration_of_very_large_HDL_particles;Ratio_of_bisLallylic_bonds_to_double_bonds_in_lipids;CH2_groups_in_fatty_acids;Serum_CH2/DB;CH2/DB;Serum_PUFA;PUFA;Serum_PUFA;PUFA;Serum_LA/PUFA;LA/PUFA;Ratio_of_bisLallylic_bonds_to_double_bonds_in_lipids;Serum_LA/PUFA;LA/PUFA;Serum_CH2/DB;CH2/DB;Ratio_of_bisLallylic_bonds_to_total_fatty_acids_in_lipids;Other_polyunsaturated_fatty_acids_than_18:2;Double_bonds_in_fatty_acids;Ratio_of_bisLallylic_bonds_to_total_fatty_acids_in_lipids;Serum_CH2/FA;CH2/FA;Triglycerides_in_very_large_HDL;Serum_Bis/DB;Bis/DB;Serum_Bis/DB;Bis/DB;Serum_PUFA;PUFA;Serum_LA/FAw67;LA/FAw67;Ratio_of_bisLallylic_bonds_to_double_bonds_in_lipids;Serum_LA/PUFA;LA/PUFA;Ratio_of_bisLallylic_bonds_to_double_bonds_in_lipids;CH2_groups_to_double_bonds_ratio;Serum_Bis/DB;Bis/DB;Serum_LA/DHA;LA/DHA;22:6__docosahexaenoic_acid_(DHA);Double_bonds_in_fatty_acids;Double_bonds_in_fatty_acids;Other_polyunsaturated_fatty_acids_than_18:2;Serum_PUFA;PUFA;Serum_LA/PUFA;LA/PUFA;Double_bonds_in_fatty_acids;Ratio_of_bisLallylic_bonds_to_total_fatty_acids_in_lipids;Other_polyunsaturated_fatty_acids_than_18:2;Ratio_of_bisLallylic_bonds_to_total_fatty_acids_in_lipids;CH2_groups_to_double_bonds_ratio;Serum_XL-HDL-TG;XL-HDL-TG;CH2_groups_to_double_bonds_ratio;Triglycerides_in_very_large_HDL;Serum_Bis/FA;Bis/FA;Serum_FAw3;FAw3;Serum_CH2/DB;CH2/DB;Ratio_of_bisLallylic_bonds_to_double_bonds_in_lipids;Other_polyunsaturated_fatty_acids_than_18:2;Serum_FAw3/FAw67;FAw3/FAw67;Serum_FAw3/FAw9S;FAw3/FAw9S;Serum_CH2/DB;CH2/DB;CH2_groups_to_double_bonds_ratio;Concentration_of_large_HDL_particles;Double_bonds_in_fatty_acids;Concentration_of_very_large_HDL_particles;Serum_Bis/DB;Bis/DB;Total_cholesterol_in_large_HDL;CH2_groups_to_double_bonds_ratio;Serum_LA;LA;Serum_CH2/FA;CH2/FA;Serum_LA;LA;Serum_CH2/FA;CH2/FA;Concentration_of_large_HDL_particles;Total_cholesterol_in_very_large_HDL;Total_cholesterol_in_very_large_HDL;Total_cholesterol_in_very_large_HDL;Serum_FAw3;FAw3;Serum_FAw3/FAw67;FAw3/FAw67;Serum_LA/PUFA;LA/PUFA;Serum_DB/FA;DB/FA;Ratio_of_bisLallylic_bonds_to_double_bonds_in_lipids;Serum_CH2/DB;CH2/DB;Ratio_of_bisLallylic_bonds_to_double_bonds_in_lipids;Serum_Bis/DB;Bis/DB;ApoA1;Ratio_of_bisLallylic_bonds_to_double_bonds_in_lipids;Double_bonds_in_fatty_acids;Ratio_of_bisLallylic_bonds_to_total_fatty_acids_in_lipids;Ratio_of_bisLallylic_bonds_to_total_fatty_acids_in_lipids;Serum_CH2/DB;22:6__docosahexaenoic_acid_(DHA);Concentration_of_very_large_HDL_particles;Cholesterol_esters_in_very_large_HDL;Serum_FAw3/FAw9S;FAw3/FAw9S;Other_polyunsaturated_fatty_acids_than_18:2;Ratio_of_bisLallylic_bonds_to_total_fatty_acids_in_lipids;Serum_LA/FAw67;Ratio_of_bisLallylic_bonds_to_double_bonds_in_lipids;Serum_FAw3/FAw9S;FAw3/FAw9S;18:2__linoleic_acid_(LA);Serum_LA/FAw67;LA/FAw67;Ratio_of_bisLallylic_bonds_to_total_fatty_acids_in_lipids;Serum_CH2/DB;CH2/DB;Concentration_of_large_HDL_particles;Cholesterol_esters_in_large_HDL;CH2_groups_to_double_bonds_ratio;Other_polyunsaturated_fatty_acids_than_18:2;Double_bonds_in_fatty_acids;Total_lipids_in_large_HDL;Ratio_of_bisLallylic_bonds_to_double_bonds_in_lipids;22:6__docosahexaenoic_acid_(DHA);Other_polyunsaturated_fatty_acids_than_18:2;Double_bonds_in_fatty_acids;Other_polyunsaturated_fatty_acids_than_18:2;Concentration_of_very_large_HDL_particles;CH2_groups_to_double_bonds_ratio;Serum_Bis/DB;Bis/DB;Serum_LA/PUFA;LA/PUFA;Serum_LA;LA;Free_cholesterol_in_very_large_HDL;Other_polyunsaturated_fatty_acids_than_18:2;Serum_LA/FAw67;Ratio_of_bisLallylic_bonds_to_double_bonds_in_lipids;Serum_Bis/DB;Bis/DB;Double_bonds_in_fatty_acids;Free_cholesterol_in_large_HDL;Serum_CH2/FA;CH2/FA;OmegaL3_fatty_acids;Serum_DB/FA;DB/FA;Other_polyunsaturated_fatty_acids_than_18:2;Serum_LA/PUFA;LA/PUFA;Other_polyunsaturated_fatty_acids_than_18:2;Ratio_of_bisLallylic_bonds_to_total_fatty_acids_in_lipids;CH2_groups_to_double_bonds_ratio;Double_bonds_in_fatty_acids;Other_polyunsaturated_fatty_acids_than_18:2;ApoA1;Double_bonds_in_fatty_acids;22:6__docosahexaenoic_acid_(DHA);Ratio_of_bisLallylic_bonds_to_double_bonds_in_lipids;Serum_PUFA;PUFA;Serum_MobCH;MobCH;Serum_CH2/FA;CH2/FA;18:2__linoleic_acid_(LA);Ratio_of_bisLallylic_bonds_to_total_fatty_acids_in_lipids;Other_polyunsaturated_fatty_acids_than_18:2;Serum_DB/FA;DB/FA;Serum_Bis/DB;Bis/DB;Ratio_of_bisLallylic_bonds_to_total_fatty_acids_in_lipids;CH2_groups_to_double_bonds_ratio;Ratio_of_bisLallylic_bonds_to_double_bonds_in_lipids;Serum_XL-HDL-TG;XL-HDL-TG;Total_lipids_in_large_HDL;Other_polyunsaturated_fatty_acids_than_18:2;Total_cholesterol_in_very_large_HDL;Serum_CH2/DB;CH2/DB;Ratio_of_bisLallylic_bonds_to_total_fatty_acids_in_lipids;HDL_diameter;Serum_DB/FA;DB/FA;Other_polyunsaturated_fatty_acids_than_18:2;CH2_groups_to_double_bonds_ratio;CH2_groups_to_double_bonds_ratio;Triglycerides_in_very_large_HDL;CH2_groups_in_fatty_acids;Total_cholesterol_in_HDL;CH2_groups_to_double_bonds_ratio;Double_bonds_in_fatty_acids;Double_bonds_in_fatty_acids;22:6__docosahexaenoic_acid_(DHA);Serum_LA/PUFA;Serum_Bis/DB;Bis/DB;OmegaL3_fatty_acids;Other_polyunsaturated_fatty_acids_than_18:2;Cholesterol_esters_in_large_HDL;Total_lipids_in_large_HDL;Serum_Bis/FA;Bis/FA;Serum_FAw3/FAw67;FAw3/FAw67;Serum_Bis/FA;Bis/FA;CH2_groups_to_double_bonds_ratio;Ratio_of_bisLallylic_bonds_to_double_bonds_in_lipids;Serum_Bis/FA;Bis/FA;Other_polyunsaturated_fatty_acids_than_18:2;Other_polyunsaturated_fatty_acids_than_18:2;Double_bonds_in_fatty_acids;Cholesterol_esters_in_large_HDL;Concentration_of_large_HDL_particles;Concentration_of_large_HDL_particles;Ratio_of_bisLallylic_bonds_to_total_fatty_acids_in_lipids;Serum_FAw3/FAw9S;FAw3/FAw9S;Serum_CH2/FA;CH2/FA;Total_lipids_in_large_HDL;Ratio_of_bisLallylic_bonds_to_double_bonds_in_lipids;Serum_LA/DHA;LA/DHA;OmegaL3_fatty_acids;Other_polyunsaturated_fatty_acids_than_18:2;Free_cholesterol_in_very_large_HDL;Ratio_of_bisLallylic_bonds_to_total_fatty_acids_in_lipids;Triglycerides_in_very_large_HDL;Serum_FAw3;FAw3;HDL_diameter;Serum_Bis/DB;Bis/DB;18:2__linoleic_acid_(LA);CH2_groups_to_double_bonds_ratio;Serum_LA/PUFA;Double_bonds_in_fatty_acids;Other_polyunsaturated_fatty_acids_than_18:2;Concentration_of_large_HDL_particles;Other_polyunsaturated_fatty_acids_than_18:2;CH2_groups_to_double_bonds_ratio;Ratio_of_bisLallylic_bonds_to_total_fatty_acids_in_lipids;Serum_LA/PUFA;LA/PUFA;Double_bonds_in_fatty_acids;Double_bonds_in_fatty_acids;Serum_Bis/FA;Bis/FA;Total_cholesterol_in_large_HDL;CH2_groups_in_fatty_acids;Cholesterol_esters_in_large_HDL;Ratio_of_bisLallylic_bonds_to_double_bonds_in_lipids;Serum_FAw3/FAw67;FAw3/FAw67;Serum_Bis/DB;Bis/DB;Serum_Bis/DB;Bis/DB;18:2__linoleic_acid_(LA);Serum_LA/PUFA;Serum_LA/PUFA;Serum_CH2/DB;CH2/DB;Ratio_of_bisLallylic_bonds_to_total_fatty_acids_in_lipids;Serum_PUFA;PUFA;Total_lipids_in_large_HDL;CH2_groups_in_fatty_acids;Double_bonds_in_fatty_acids;Cholesterol_esters_in_very_large_HDL;Ratio_of_bisLallylic_bonds_to_total_fatty_acids_in_lipids;Serum_FAw3/FAw67;FAw3/FAw67;Serum_Bis/FA;Bis/FA;Serum_LA/DHA;LA/DHA;CH2_groups_in_fatty_acids;Serum_FAw3/FAw9S;FAw3/FAw9S;Serum_CH2/DB;CH2/DB;Serum_LA/FAw67;LA/FAw67;Other_polyunsaturated_fatty_acids_than_18:2;CH2_groups_to_double_bonds_ratio;CH2_groups_to_double_bonds_ratio;Ratio_of_bisLallylic_bonds_to_double_bonds_in_lipids;Concentration_of_very_large_HDL_particles;Other_polyunsaturated_fatty_acids_than_18:2;Cholesterol_esters_in_very_large_HDL;Total_cholesterol_in_large_HDL;Double_bonds_in_fatty_acids;Triglycerides_in_very_large_HDL;Serum_CH2/FA;CH2/FA;Ratio_of_bisLallylic_bonds_to_total_fatty_acids_in_lipids;18:2__linoleic_acid_(LA);Ratio_of_bisLallylic_bonds_to_total_fatty_acids_in_lipids;HDL_diameter;Serum_FAw3/FAw9S;FAw3/FAw9S;Serum_LA/PUFA;LA/PUFA;OmegaL3_fatty_acids;CH2_groups_to_double_bonds_ratio;Ratio_of_bisLallylic_bonds_to_total_fatty_acids_in_lipids;Serum_LA/DHA;LA/DHA;Ratio_of_bisLallylic_bonds_to_double_bonds_in_lipids;Ratio_of_bisLallylic_bonds_to_double_bonds_in_lipids;Phospholipids_in_very_large_HDL;Serum_FAw3;FAw3;OmegaL3_fatty_acids;Serum_Bis/FA;Bis/FA;CH2_groups_in_fatty_acids;Serum_LA/FAw67;LA/FAw67;Serum_LA/DHA;LA/DHA;Serum_FAw3/FAw67;FAw3/FAw67;CH2_groups_to_double_bonds_ratio;Other_polyunsaturated_fatty_acids_than_18:2;Serum_CH2/DB;CH2/DB;Ratio_of_bisLallylic_bonds_to_total_fatty_acids_in_lipids;Serum_CH2/DB;CH2/DB;CH2_groups_to_double_bonds_ratio;OmegaL3_fatty_acids;OmegaL3_fatty_acids;Other_polyunsaturated_fatty_acids_than_18:2;Free_cholesterol_in_very_large_HDL;CH2_groups_to_double_bonds_ratio;Ratio_of_bisLallylic_bonds_to_double_bonds_in_lipids;Serum_LA/PUFA;LA/PUFA;OmegaL3_fatty_acids;Serum_LA/DHA;LA/DHA;Serum_Bis/DB;Bis/DB;Double_bonds_in_fatty_acids;Serum_PUFA;PUFA;Ratio_of_bisLallylic_bonds_to_double_bonds_in_lipids;OmegaL3_fatty_acids;Serum_LA/PUFA;LA/PUFA;Serum_CH2/DB;CH2/DB;Serum_LA/PUFA;LA/PUFA;Cholesterol_esters_in_large_HDL;18:2__linoleic_acid_(LA);Concentration_of_very_large_HDL_particles;Double_bonds_in_fatty_acids;Cholesterol_esters_in_large_HDL;Serum_CH2/DB;CH2/DB;CH2_groups_to_double_bonds_ratio;Other_polyunsaturated_fatty_acids_than_18:2;Serum_LA/PUFA;Serum_PUFA;PUFA;18:2__linoleic_acid_(LA);Ratio_of_bisLallylic_bonds_to_double_bonds_in_lipids;Other_polyunsaturated_fatty_acids_than_18:2;Serum_Bis/DB;Bis/DB;Serum_Bis/DB;Bis/DB;Serum_PUFA;PUFA;Total_cholesterol_in_very_large_HDL;Total_lipids_in_very_large_HDL;Serum_MobCH;MobCH;CH2_groups_to_double_bonds_ratio;HDL_diameter;Serum_PUFA;PUFA;Ratio_of_bisLallylic_bonds_to_total_fatty_acids_in_lipids;CH2_groups_to_double_bonds_ratio;Phospholipids_in_large_HDL;Serum_LA/FAw67;LA/FAw67;Serum_CH2/FA;CH2/FA;Cholesterol_esters_in_very_large_HDL;Concentration_of_large_HDL_particles;Total_lipids_in_very_large_HDL;Serum_FAw3/FAw67;FAw3/FAw67;Ratio_of_bisLallylic_bonds_to_total_fatty_acids_in_lipids;Serum_LA/PUFA;LA/PUFA;Triglycerides_in_very_large_HDL;Serum_LA/PUFA;LA/PUFA;Serum_LA/FAw67;LA/FAw67;Phospholipids_in_very_large_HDL;CH2_groups_to_double_bonds_ratio;Other_polyunsaturated_fatty_acids_than_18:2;Phospholipids_in_very_large_HDL;Ratio_of_bisLallylic_bonds_to_double_bonds_in_lipids;Ratio_of_bisLallylic_bonds_to_total_fatty_acids_in_lipids;CH2_groups_to_double_bonds_ratio;CH2_groups_in_fatty_acids;Other_polyunsaturated_fatty_acids_than_18:2;Triglycerides_in_very_large_HDL;Serum_PUFA;PUFA;Concentration_of_very_large_HDL_particles;Serum_CH2/FA;CH2/FA;Serum_LA;LA;Concentration_of_large_HDL_particles;Ratio_of_bisLallylic_bonds_to_total_fatty_acids_in_lipids;CH2_groups_in_fatty_acids;Ratio_of_bisLallylic_bonds_to_double_bonds_in_lipids;Ratio_of_bisLallylic_bonds_to_total_fatty_acids_in_lipids;Serum_LA/PUFA;LA/PUFA;Ratio_of_bisLallylic_bonds_to_double_bonds_in_lipids;Serum_Bis/DB;Bis/DB;ApoA1;Ratio_of_bisLallylic_bonds_to_double_bonds_in_lipids;Double_bonds_in_fatty_acids;18:2__linoleic_acid_(LA);Serum_LA/PUFA;LA/PUFA;Serum_MobCH;MobCH;Ratio_of_bisLallylic_bonds_to_double_bonds_in_lipids;Other_polyunsaturated_fatty_acids_than_18:2;Serum_LA/FAw67;LA/FAw67;Serum_Bis/DB;Bis/DB;Ratio_of_bisLallylic_bonds_to_double_bonds_in_lipids;CH2_groups_in_fatty_acids;CH2_groups_to_double_bonds_ratio;Other_polyunsaturated_fatty_acids_than_18:2;Serum_LA/FAw67;LA/FAw67;Serum_FAw3;FAw3;VLDL_diameter;Total_lipids_in_large_HDL;Cholesterol_esters_in_large_HDL;CH2_groups_to_double_bonds_ratio;CH2_groups_to_double_bonds_ratio;Serum_LA/PUFA;LA/PUFA;Serum_FAw3/FAw9S;FAw3/FAw9S;Ratio_of_bisLallylic_bo	11:61542006;11:61542006;11:61542006;11:61542006;11:61543499;11:61543499;11:61543499;11:61543499;11:61543499;11:61543499;11:61543499;11:61543499;11:61543961;11:61543961;11:61543961;11:61543961;11:61543961;11:61543961;11:61543961;11:61543961;11:61546592;11:61546592;11:61546592;11:61546592;11:61546592;11:61546592;11:61546592;11:61547068;11:61547068;11:61547068;11:61547068;11:61547237;11:61547237;11:61547237;11:61547237;11:61547237;11:61547237;11:61547237;11:61547237;11:61549025;11:61549025;11:61549025;11:61549025;11:61549458;11:61549458;11:61549458;11:61549458;11:61549458;11:61549458;11:61549458;11:61549458;11:61551356;11:61551356;11:61551356;11:61551356;11:61551356;11:61551356;11:61551356;11:61551356;11:61551927;11:61551927;11:61551927;11:61551927;11:61551927;11:61551927;11:61551927;11:61551927;11:61552680;11:61552680;11:61552680;11:61552680;11:61552680;11:61552680;11:61552680;11:61552680;11:61556039;11:61556039;11:61556039;11:61556039;11:61557803;11:61557803;11:61557803;11:61557803;11:61557803;11:61557803;11:61557803;11:61557803;11:61557826;11:61557826;11:61557826;11:61557826;11:61560081;11:61560081;11:61560081;11:61560081;11:61560081;11:61560081;11:61560081;11:61560081;11:61564299;11:61564299;11:61564299;11:61564299;11:61564299;11:61564299;11:61564299;11:61564299;11:61565908;11:61565908;11:61565908;11:61565908;11:61565908;11:61565908;11:61565908;11:61565908;11:61567753;11:61567753;11:61567753;11:61567753;11:61569306;11:61569306;11:61569306;11:61569306;11:61569306;11:61569306;11:61569306;11:61569306;11:61569830;11:61569830;11:61569830;11:61569830;11:61569830;11:61569830;11:61569830;11:61569830;11:61570783;11:61570783;11:61570783;11:61570783;11:61570783;11:61570783;11:61570783;11:61570783;11:61571348;11:61571348;11:61571348;11:61571348;11:61571348;11:61571348;11:61571348;11:61571348;11:61571382;11:61571382;11:61571382;11:61571382;11:61571382;11:61571382;11:61571382;11:61571382;11:61571478;11:61571478;11:61571478;11:61571478;11:61571478;11:61571478;11:61571478;11:61571478;11:61573684;11:61573684;11:61573684;11:61573684;11:61575158;11:61575158;11:61575158;11:61575158;11:61575158;11:61575158;11:61575158;11:61575158;11:61575807;11:61575807;11:61575807;11:61575807;11:61579463;11:61579463;11:61579463;11:61579463;11:61579760;11:61579760;11:61579760;11:61579760;11:61579760;11:61579760;11:61579760;11:61579760;11:61580635;11:61580635;11:61580635;11:61580635;11:61580635;11:61580635;11:61580635;11:61580635;11:61581368;11:61581368;11:61581368;11:61581368;11:61581450;11:61581450;11:61581450;11:61581656;11:61581656;11:61581656;11:61581656;11:61581764;11:61581764;11:61581764;11:61581764;11:61581764;11:61581764;11:61581764;11:61582708;11:61582708;11:61582708;11:61582708;11:61582708;11:61582708;11:61582708;11:61585144;11:61585144;11:61585144;11:61585144;11:61585144;11:61585144;11:61585144;11:61585144;11:61586328;11:61586328;11:61586328;11:61586328;11:61588305;11:61588305;11:61588305;11:61588305;11:61589481;11:61589481;11:61589481;11:61589481;11:61591995;11:61591995;11:61591995;11:61591995;11:61592362;11:61592362;11:61592362;11:61592362;11:61592362;11:61592362;11:61592362;11:61592362;11:61593005;11:61593005;11:61593005;11:61593005;11:61593816;11:61593816;11:61593816;11:61593816;11:61593816;11:61593816;11:61593816;11:61593816;11:61594920;11:61594920;11:61594920;11:61594920;11:61595564;11:61595564;11:61595564;11:61595564;11:61595564;11:61595564;11:61595564;11:61596322;11:61596322;11:61596322;11:61596322;11:61596633;11:61596633;11:61596633;11:61596633;11:61596633;11:61596633;11:61596633;11:61596633;11:61597972;11:61597972;11:61597972;11:61597972;11:61597972;11:61597972;11:61597972;11:61597972;11:61598288;11:61598288;11:61598288;11:61598288;11:61599347;11:61599347;11:61599347;11:61599347;11:61600327;11:61600327;11:61600327;11:61600327;11:61600327;11:61600327;11:61600327;11:61600342;11:61600342;11:61600342;11:61600342;11:61600342;11:61600342;11:61600342;11:61600342;11:61602003;11:61602003;11:61602003;11:61602003;11:61602003;11:61602003;11:61602003;11:61602003;11:61603510;11:61603510;11:61603510;11:61603510;11:61603510;11:61603510;11:61603510;11:61603510;11:61604814;11:61604814;11:61604814;11:61604814;11:61604814;11:61604814;11:61604814;11:61604814;11:61605499;11:61605499;11:61605499;11:61605499;11:61605499;11:61605499;11:61605499;11:61605499;11:61605613;11:61605613;11:61605613;11:61605613;11:61605613;11:61605613;11:61605613;11:61606642;11:61606642;11:61606642;11:61606642;11:61606642;11:61606642;11:61606642;11:61606642;11:61606683;11:61606683;11:61606683;11:61606683;11:61606683;11:61606683;11:61606683;11:61606683;11:61607168;11:61607168;11:61607168;11:61607168;11:61609750;11:61609750;11:61609750;11:61609750;11:61609750;11:61609750;11:61609750;11:61609750;11:61610750;11:61610750;11:61610750;11:61610750;11:61612830;11:61612830;11:61612830;11:61612830;11:61613745;11:61613745;11:61613745;11:61613745;11:61614426;11:61614426;11:61614426;11:61614426;11:61615803;11:61615803;11:61615803;11:61615803;11:61615803;11:61615803;11:61616977;11:61616977;11:61616977;11:61616977;11:61617676;11:61617676;11:61617676;11:61617676;11:61617676;11:61617676;11:61617676;11:61617676;11:61618169;11:61618169;11:61618169;11:61618169;11:61618608;11:61618608;11:61618608;11:61618608;11:61618608;11:61618608;11:61618608;11:61618831;11:61618831;11:61618831;11:61618831;11:61618831;11:61618831;11:61618831;11:61618831;11:61619829;11:61619829;11:61619829;11:61619829;11:61619893;11:61619893;11:61619893;11:61619893;11:61620628;11:61620628;11:61620628;11:61620628;11:61620703;11:61620703;11:61620703;11:61620703;11:61620734;11:61620734;11:61620734;11:61620734;11:61621040;11:61621040;11:61621040;11:61621040;11:61621040;11:61621040;11:61621194;11:61621194;11:61621194;11:61621194;11:61621194;11:61621194;11:61621194;11:61621556;11:61621556;11:61621556;11:61621556;11:61621556;11:61621556;11:61621556;11:61622227;11:61622227;11:61622227;11:61622227;11:61623140;11:61623140;11:61623140;11:61623140;11:61623140;11:61623140;11:61623140;11:61623140;11:61624181;11:61624181;11:61624181;11:61624181;11:61624181;11:61624181;11:61624181;11:61625723;11:61625723;11:61625723;11:61625723;11:61626206;11:61626206;11:61626206;11:61626206;11:61626270;11:61626270;11:61626270;11:61626270;11:61626921;11:61626921;11:61626921;11:61626921;11:61626921;11:61626921;11:61626921;11:61627484;11:61627484;11:61627484;11:61627484;11:61627881;11:61627881;11:61627881;11:61627881;11:61627881;11:61627881;11:61627881;11:61639488;11:61639488;11:61639488;11:61639488;11:61639488;11:61639488;11:61639488;11:61639573;11:61639573;11:61639573;11:61639573;11:61639573;11:61639573;11:61639573;11:61639573;11:61640379;11:61640379;11:61640379;11:61640379;11:61640379;11:61640379;11:61640379;11:61640379;11:61656117;11:61656117;11:61656117;11:61656117;11:61656117;11:61656117;11:61656117;11:61656117;	rs11320420;rs11320420;rs11320420;rs11320420;rs174528;rs174528;rs174528;rs174528;rs174528;rs174528;rs174528;rs174528;rs174529;rs174529;rs174529;rs174529;rs174529;rs174529;rs174529;rs174529;rs174530;rs174530;rs174530;rs174530;rs174530;rs174530;rs174530;rs7943728;rs7943728;rs7943728;rs7943728;rs108499;rs108499;rs108499;rs108499;rs108499;rs108499;rs108499;rs108499;rs174533;rs174533;rs174533;rs174533;rs174534;rs174534;rs174534;rs174534;rs174534;rs174534;rs174534;rs174534;rs174535;rs174535;rs174535;rs174535;rs174535;rs174535;rs174535;rs174535;rs174536;rs174536;rs174536;rs174536;rs174536;rs174536;rs174536;rs174536;rs174537;rs174537;rs174537;rs174537;rs174537;rs174537;rs174537;rs174537;rs61896141;rs61896141;rs61896141;rs61896141;rs102275;rs102275;rs102275;rs102275;rs102275;rs102275;rs102275;rs102275;rs102274;rs102274;rs102274;rs102274;rs174538;rs174538;rs174538;rs174538;rs174538;rs174538;rs174538;rs174538;rs4246215;rs4246215;rs4246215;rs4246215;rs4246215;rs4246215;rs4246215;rs4246215;rs174541;rs174541;rs174541;rs174541;rs174541;rs174541;rs174541;rs174541;rs174544;rs174544;rs174544;rs174544;rs174545;rs174545;rs174545;rs174545;rs174545;rs174545;rs174545;rs174545;rs174546;rs174546;rs174546;rs174546;rs174546;rs174546;rs174546;rs174546;rs174547;rs174547;rs174547;rs174547;rs174547;rs174547;rs174547;rs174547;rs174548;rs174548;rs174548;rs174548;rs174548;rs174548;rs174548;rs174548;rs174549;rs174549;rs174549;rs174549;rs174549;rs174549;rs174549;rs174549;rs174550;rs174550;rs174550;rs174550;rs174550;rs174550;rs174550;rs174550;rs174551;rs174551;rs174551;rs174551;rs174553;rs174553;rs174553;rs174553;rs174553;rs174553;rs174553;rs174553;rs199977718;rs199977718;rs199977718;rs199977718;rs174554;rs174554;rs174554;rs174554;rs174555;rs174555;rs174555;rs174555;rs174555;rs174555;rs174555;rs174555;rs174556;rs174556;rs174556;rs174556;rs174556;rs174556;rs174556;rs174556;rs174557;rs174557;rs174557;rs174557;rs7394579;rs7394579;rs7394579;rs174559;rs174559;rs174559;rs174559;rs174560;rs174560;rs174560;rs174560;rs174560;rs174560;rs174560;rs174561;rs174561;rs174561;rs174561;rs174561;rs174561;rs174561;rs174562;rs174562;rs174562;rs174562;rs174562;rs174562;rs174562;rs174562;rs35473591;rs35473591;rs35473591;rs35473591;rs174564;rs174564;rs174564;rs174564;rs28456;rs28456;rs28456;rs28456;rs57668028;rs57668028;rs57668028;rs57668028;rs174566;rs174566;rs174566;rs174566;rs174566;rs174566;rs174566;rs174566;rs174567;rs174567;rs174567;rs174567;rs174568;rs174568;rs174568;rs174568;rs174568;rs174568;rs174568;rs174568;rs3834458;rs3834458;rs3834458;rs3834458;rs968567;rs968567;rs968567;rs968567;rs968567;rs968567;rs968567;rs5792235;rs5792235;rs5792235;rs5792235;rs99780;rs99780;rs99780;rs99780;rs99780;rs99780;rs99780;rs99780;rs1535;rs1535;rs1535;rs1535;rs1535;rs1535;rs1535;rs1535;rs174572;rs174572;rs174572;rs174572;rs61897793;rs61897793;rs61897793;rs61897793;rs174573;rs174573;rs174573;rs174573;rs174573;rs174573;rs174573;rs174574;rs174574;rs174574;rs174574;rs174574;rs174574;rs174574;rs174574;rs174575;rs174575;rs174575;rs174575;rs174575;rs174575;rs174575;rs174575;rs174576;rs174576;rs174576;rs174576;rs174576;rs174576;rs174576;rs174576;rs174577;rs174577;rs174577;rs174577;rs174577;rs174577;rs174577;rs174577;rs174578;rs174578;rs174578;rs174578;rs174578;rs174578;rs174578;rs174578;rs174579;rs174579;rs174579;rs174579;rs174579;rs174579;rs174579;rs174580;rs174580;rs174580;rs174580;rs174580;rs174580;rs174580;rs174580;rs174581;rs174581;rs174581;rs174581;rs174581;rs174581;rs174581;rs174581;rs174582;rs174582;rs174582;rs174582;rs174583;rs174583;rs174583;rs174583;rs174583;rs174583;rs174583;rs174583;rs174584;rs174584;rs174584;rs174584;rs174587;rs174587;rs174587;rs174587;rs93923;rs93923;rs93923;rs93923;rs5792239;rs5792239;rs5792239;rs5792239;rs174589;rs174589;rs174589;rs174589;rs174589;rs174589;rs174590;rs174590;rs174590;rs174590;rs174591;rs174591;rs174591;rs174591;rs174591;rs174591;rs174591;rs174591;rs61897795;rs61897795;rs61897795;rs61897795;rs174592;rs174592;rs174592;rs174592;rs174592;rs174592;rs174592;rs174593;rs174593;rs174593;rs174593;rs174593;rs174593;rs174593;rs174593;rs174594;rs174594;rs174594;rs174594;rs174595;rs174595;rs174595;rs174595;rs143352979;rs143352979;rs143352979;rs143352979;rs138194593;rs138194593;rs138194593;rs138194593;rs174596;rs174596;rs174596;rs174596;rs174597;rs174597;rs174597;rs174597;rs174597;rs174597;rs174598;rs174598;rs174598;rs174598;rs174598;rs174598;rs174598;rs174599;rs174599;rs174599;rs174599;rs174599;rs174599;rs174599;rs174600;rs174600;rs174600;rs174600;rs174601;rs174601;rs174601;rs174601;rs174601;rs174601;rs174601;rs174601;rs97384;rs97384;rs97384;rs97384;rs97384;rs97384;rs97384;rs34212714;rs34212714;rs34212714;rs34212714;rs174603;rs174603;rs174603;rs174603;rs174604;rs174604;rs174604;rs174604;rs174605;rs174605;rs174605;rs174605;rs174605;rs174605;rs174605;rs174608;rs174608;rs174608;rs174608;rs174611;rs174611;rs174611;rs174611;rs174611;rs174611;rs174611;rs422249;rs422249;rs422249;rs422249;rs422249;rs422249;rs422249;rs174448;rs174448;rs174448;rs174448;rs174448;rs174448;rs174448;rs174448;rs174449;rs174449;rs174449;rs174449;rs174449;rs174449;rs174449;rs174449;rs174455;rs174455;rs174455;rs174455;rs174455;rs174455;rs174455;rs174455;	cholesterol;HDL_C;LDL_C;triglyc;cholesterol;HDL;HDL_C;LDL;LDL_C;TC;TG;triglyc;cholesterol;HDL;HDL_C;LDL;LDL_C;TC;TG;triglyc;cholesterol;HDL_C;LDL;LDL_C;TC;TG;triglyc;cholesterol;HDL_C;LDL_C;triglyc;cholesterol;HDL;HDL_C;LDL;LDL_C;TC;TG;triglyc;cholesterol;HDL_C;LDL_C;triglyc;cholesterol;HDL;HDL_C;LDL;LDL_C;TC;TG;triglyc;cholesterol;HDL;HDL_C;LDL;LDL_C;TC;TG;triglyc;cholesterol;HDL;HDL_C;LDL;LDL_C;TC;TG;triglyc;cholesterol;HDL;HDL_C;LDL;LDL_C;TC;TG;triglyc;cholesterol;HDL_C;LDL_C;triglyc;cholesterol;HDL;HDL_C;LDL;LDL_C;TC;TG;triglyc;cholesterol;HDL_C;LDL_C;triglyc;cholesterol;HDL;HDL_C;LDL;LDL_C;TC;TG;triglyc;cholesterol;HDL;HDL_C;LDL;LDL_C;TC;TG;triglyc;cholesterol;HDL;HDL_C;LDL;LDL_C;TC;TG;triglyc;cholesterol;HDL_C;LDL_C;triglyc;cholesterol;HDL;HDL_C;LDL;LDL_C;TC;TG;triglyc;cholesterol;HDL;HDL_C;LDL;LDL_C;TC;TG;triglyc;cholesterol;HDL;HDL_C;LDL;LDL_C;TC;TG;triglyc;cholesterol;HDL;HDL_C;LDL;LDL_C;TC;TG;triglyc;cholesterol;HDL;HDL_C;LDL;LDL_C;TC;TG;triglyc;cholesterol;HDL;HDL_C;LDL;LDL_C;TC;TG;triglyc;cholesterol;HDL_C;LDL_C;triglyc;cholesterol;HDL;HDL_C;LDL;LDL_C;TC;TG;triglyc;cholesterol;HDL_C;LDL_C;triglyc;cholesterol;HDL_C;LDL_C;triglyc;cholesterol;HDL;HDL_C;LDL;LDL_C;TC;TG;triglyc;cholesterol;HDL;HDL_C;LDL;LDL_C;TC;TG;triglyc;cholesterol;HDL_C;LDL_C;triglyc;LDL;TC;TG;cholesterol;HDL_C;LDL_C;triglyc;cholesterol;HDL_C;LDL;LDL_C;TC;TG;triglyc;cholesterol;HDL_C;LDL;LDL_C;TC;TG;triglyc;cholesterol;HDL;HDL_C;LDL;LDL_C;TC;TG;triglyc;cholesterol;HDL_C;LDL_C;triglyc;cholesterol;HDL_C;LDL_C;triglyc;cholesterol;HDL_C;LDL_C;triglyc;cholesterol;HDL_C;LDL_C;triglyc;cholesterol;HDL;HDL_C;LDL;LDL_C;TC;TG;triglyc;cholesterol;HDL_C;LDL_C;triglyc;cholesterol;HDL;HDL_C;LDL;LDL_C;TC;TG;triglyc;cholesterol;HDL_C;LDL_C;triglyc;cholesterol;HDL_C;LDL;LDL_C;TC;TG;triglyc;cholesterol;HDL_C;LDL_C;triglyc;cholesterol;HDL;HDL_C;LDL;LDL_C;TC;TG;triglyc;cholesterol;HDL;HDL_C;LDL;LDL_C;TC;TG;triglyc;cholesterol;HDL_C;LDL_C;triglyc;cholesterol;HDL_C;LDL_C;triglyc;cholesterol;HDL_C;LDL;LDL_C;TC;TG;triglyc;cholesterol;HDL;HDL_C;LDL;LDL_C;TC;TG;triglyc;cholesterol;HDL;HDL_C;LDL;LDL_C;TC;TG;triglyc;cholesterol;HDL;HDL_C;LDL;LDL_C;TC;TG;triglyc;cholesterol;HDL;HDL_C;LDL;LDL_C;TC;TG;triglyc;cholesterol;HDL;HDL_C;LDL;LDL_C;TC;TG;triglyc;cholesterol;HDL_C;LDL;LDL_C;TC;TG;triglyc;cholesterol;HDL;HDL_C;LDL;LDL_C;TC;TG;triglyc;cholesterol;HDL;HDL_C;LDL;LDL_C;TC;TG;triglyc;cholesterol;HDL_C;LDL_C;triglyc;cholesterol;HDL;HDL_C;LDL;LDL_C;TC;TG;triglyc;cholesterol;HDL_C;LDL_C;triglyc;cholesterol;HDL_C;LDL_C;triglyc;cholesterol;HDL_C;LDL_C;triglyc;cholesterol;HDL_C;LDL_C;triglyc;cholesterol;HDL_C;LDL;LDL_C;TC;triglyc;cholesterol;HDL_C;LDL_C;triglyc;cholesterol;HDL;HDL_C;LDL;LDL_C;TC;TG;triglyc;cholesterol;HDL_C;LDL_C;triglyc;cholesterol;HDL_C;LDL;LDL_C;TC;TG;triglyc;cholesterol;HDL;HDL_C;LDL;LDL_C;TC;TG;triglyc;cholesterol;HDL_C;LDL_C;triglyc;cholesterol;HDL_C;LDL_C;triglyc;cholesterol;HDL_C;LDL_C;triglyc;cholesterol;HDL_C;LDL_C;triglyc;cholesterol;HDL_C;LDL_C;triglyc;cholesterol;HDL_C;LDL;LDL_C;TC;triglyc;cholesterol;HDL_C;LDL;LDL_C;TC;TG;triglyc;cholesterol;HDL_C;LDL;LDL_C;TC;TG;triglyc;cholesterol;HDL_C;LDL_C;triglyc;cholesterol;HDL;HDL_C;LDL;LDL_C;TC;TG;triglyc;cholesterol;HDL_C;LDL;LDL_C;TC;TG;triglyc;cholesterol;HDL_C;LDL_C;triglyc;cholesterol;HDL_C;LDL_C;triglyc;cholesterol;HDL_C;LDL_C;triglyc;cholesterol;HDL_C;LDL;LDL_C;TC;TG;triglyc;cholesterol;HDL_C;LDL_C;triglyc;cholesterol;HDL_C;LDL;LDL_C;TC;TG;triglyc;cholesterol;HDL_C;LDL;LDL_C;TC;TG;triglyc;cholesterol;HDL;HDL_C;LDL;LDL_C;TC;TG;triglyc;cholesterol;HDL;HDL_C;LDL;LDL_C;TC;TG;triglyc;cholesterol;HDL;HDL_C;LDL;LDL_C;TC;TG;triglyc;	UKBB;UKBB;UKBB;UKBB;UKBB;Willer_et_al_2013;UKBB;Willer_et_al_2013;UKBB;Willer_et_al_2013;Willer_et_al_2013;UKBB;UKBB;Willer_et_al_2013;UKBB;Willer_et_al_2013;UKBB;Willer_et_al_2013;Willer_et_al_2013;UKBB;UKBB;UKBB;Willer_et_al_2013;UKBB;Willer_et_al_2013;Willer_et_al_2013;UKBB;UKBB;UKBB;UKBB;UKBB;UKBB;Willer_et_al_2013;UKBB;Willer_et_al_2013;UKBB;Willer_et_al_2013;Willer_et_al_2013;UKBB;UKBB;UKBB;UKBB;UKBB;UKBB;Willer_et_al_2013;UKBB;Willer_et_al_2013;UKBB;Willer_et_al_2013;Willer_et_al_2013;UKBB;UKBB;Willer_et_al_2013;UKBB;Willer_et_al_2013;UKBB;Willer_et_al_2013;Willer_et_al_2013;UKBB;UKBB;Willer_et_al_2013;UKBB;Willer_et_al_2013;UKBB;Willer_et_al_2013;Willer_et_al_2013;UKBB;UKBB;Willer_et_al_2013;UKBB;Willer_et_al_2013;UKBB;Willer_et_al_2013;Willer_et_al_2013;UKBB;UKBB;UKBB;UKBB;UKBB;UKBB;Willer_et_al_2013;UKBB;Willer_et_al_2013;UKBB;Willer_et_al_2013;Willer_et_al_2013;UKBB;UKBB;UKBB;UKBB;UKBB;UKBB;Willer_et_al_2013;UKBB;Willer_et_al_2013;UKBB;Willer_et_al_2013;Willer_et_al_2013;UKBB;UKBB;Willer_et_al_2013;UKBB;Willer_et_al_2013;UKBB;Willer_et_al_2013;Willer_et_al_2013;UKBB;UKBB;Willer_et_al_2013;UKBB;Willer_et_al_2013;UKBB;Willer_et_al_2013;Willer_et_al_2013;UKBB;UKBB;UKBB;UKBB;UKBB;UKBB;Willer_et_al_2013;UKBB;Willer_et_al_2013;UKBB;Willer_et_al_2013;Willer_et_al_2013;UKBB;UKBB;Willer_et_al_2013;UKBB;Willer_et_al_2013;UKBB;Willer_et_al_2013;Willer_et_al_2013;UKBB;UKBB;Willer_et_al_2013;UKBB;Willer_et_al_2013;UKBB;Willer_et_al_2013;Willer_et_al_2013;UKBB;UKBB;Willer_et_al_2013;UKBB;Willer_et_al_2013;UKBB;Willer_et_al_2013;Willer_et_al_2013;UKBB;UKBB;Willer_et_al_2013;UKBB;Willer_et_al_2013;UKBB;Willer_et_al_2013;Willer_et_al_2013;UKBB;UKBB;Willer_et_al_2013;UKBB;Willer_et_al_2013;UKBB;Willer_et_al_2013;Willer_et_al_2013;UKBB;UKBB;UKBB;UKBB;UKBB;UKBB;Willer_et_al_2013;UKBB;Willer_et_al_2013;UKBB;Willer_et_al_2013;Willer_et_al_2013;UKBB;UKBB;UKBB;UKBB;UKBB;UKBB;UKBB;UKBB;UKBB;UKBB;Willer_et_al_2013;UKBB;Willer_et_al_2013;UKBB;Willer_et_al_2013;Willer_et_al_2013;UKBB;UKBB;Willer_et_al_2013;UKBB;Willer_et_al_2013;UKBB;Willer_et_al_2013;Willer_et_al_2013;UKBB;UKBB;UKBB;UKBB;UKBB;Willer_et_al_2013;Willer_et_al_2013;Willer_et_al_2013;UKBB;UKBB;UKBB;UKBB;UKBB;UKBB;Willer_et_al_2013;UKBB;Willer_et_al_2013;Willer_et_al_2013;UKBB;UKBB;UKBB;Willer_et_al_2013;UKBB;Willer_et_al_2013;Willer_et_al_2013;UKBB;UKBB;Willer_et_al_2013;UKBB;Willer_et_al_2013;UKBB;Willer_et_al_2013;Willer_et_al_2013;UKBB;UKBB;UKBB;UKBB;UKBB;UKBB;UKBB;UKBB;UKBB;UKBB;UKBB;UKBB;UKBB;UKBB;UKBB;UKBB;UKBB;UKBB;Willer_et_al_2013;UKBB;Willer_et_al_2013;UKBB;Willer_et_al_2013;Willer_et_al_2013;UKBB;UKBB;UKBB;UKBB;UKBB;UKBB;Willer_et_al_2013;UKBB;Willer_et_al_2013;UKBB;Willer_et_al_2013;Willer_et_al_2013;UKBB;UKBB;UKBB;UKBB;UKBB;UKBB;UKBB;Willer_et_al_2013;UKBB;Willer_et_al_2013;Willer_et_al_2013;UKBB;UKBB;UKBB;UKBB;UKBB;UKBB;Willer_et_al_2013;UKBB;Willer_et_al_2013;UKBB;Willer_et_al_2013;Willer_et_al_2013;UKBB;UKBB;Willer_et_al_2013;UKBB;Willer_et_al_2013;UKBB;Willer_et_al_2013;Willer_et_al_2013;UKBB;UKBB;UKBB;UKBB;UKBB;UKBB;UKBB;UKBB;UKBB;UKBB;UKBB;Willer_et_al_2013;UKBB;Willer_et_al_2013;Willer_et_al_2013;UKBB;UKBB;Willer_et_al_2013;UKBB;Willer_et_al_2013;UKBB;Willer_et_al_2013;Willer_et_al_2013;UKBB;UKBB;Willer_et_al_2013;UKBB;Willer_et_al_2013;UKBB;Willer_et_al_2013;Willer_et_al_2013;UKBB;UKBB;Willer_et_al_2013;UKBB;Willer_et_al_2013;UKBB;Willer_et_al_2013;Willer_et_al_2013;UKBB;UKBB;Willer_et_al_2013;UKBB;Willer_et_al_2013;UKBB;Willer_et_al_2013;Willer_et_al_2013;UKBB;UKBB;Willer_et_al_2013;UKBB;Willer_et_al_2013;UKBB;Willer_et_al_2013;Willer_et_al_2013;UKBB;UKBB;UKBB;Willer_et_al_2013;UKBB;Willer_et_al_2013;Willer_et_al_2013;UKBB;UKBB;Willer_et_al_2013;UKBB;Willer_et_al_2013;UKBB;Willer_et_al_2013;Willer_et_al_2013;UKBB;UKBB;Willer_et_al_2013;UKBB;Willer_et_al_2013;UKBB;Willer_et_al_2013;Willer_et_al_2013;UKBB;UKBB;UKBB;UKBB;UKBB;UKBB;Willer_et_al_2013;UKBB;Willer_et_al_2013;UKBB;Willer_et_al_2013;Willer_et_al_2013;UKBB;UKBB;UKBB;UKBB;UKBB;UKBB;UKBB;UKBB;UKBB;UKBB;UKBB;UKBB;UKBB;UKBB;UKBB;UKBB;UKBB;UKBB;UKBB;Willer_et_al_2013;UKBB;Willer_et_al_2013;UKBB;UKBB;UKBB;UKBB;UKBB;UKBB;Willer_et_al_2013;UKBB;Willer_et_al_2013;UKBB;Willer_et_al_2013;Willer_et_al_2013;UKBB;UKBB;UKBB;UKBB;UKBB;UKBB;UKBB;Willer_et_al_2013;UKBB;Willer_et_al_2013;Willer_et_al_2013;UKBB;UKBB;Willer_et_al_2013;UKBB;Willer_et_al_2013;UKBB;Willer_et_al_2013;Willer_et_al_2013;UKBB;UKBB;UKBB;UKBB;UKBB;UKBB;UKBB;UKBB;UKBB;UKBB;UKBB;UKBB;UKBB;UKBB;UKBB;UKBB;UKBB;UKBB;UKBB;UKBB;UKBB;UKBB;UKBB;Willer_et_al_2013;UKBB;Willer_et_al_2013;UKBB;UKBB;UKBB;Willer_et_al_2013;UKBB;Willer_et_al_2013;Willer_et_al_2013;UKBB;UKBB;UKBB;Willer_et_al_2013;UKBB;Willer_et_al_2013;Willer_et_al_2013;UKBB;UKBB;UKBB;UKBB;UKBB;UKBB;Willer_et_al_2013;UKBB;Willer_et_al_2013;UKBB;Willer_et_al_2013;Willer_et_al_2013;UKBB;UKBB;UKBB;Willer_et_al_2013;UKBB;Willer_et_al_2013;Willer_et_al_2013;UKBB;UKBB;UKBB;UKBB;UKBB;UKBB;UKBB;UKBB;UKBB;UKBB;UKBB;UKBB;UKBB;UKBB;UKBB;Willer_et_al_2013;UKBB;Willer_et_al_2013;Willer_et_al_2013;UKBB;UKBB;UKBB;UKBB;UKBB;UKBB;UKBB;Willer_et_al_2013;UKBB;Willer_et_al_2013;Willer_et_al_2013;UKBB;UKBB;UKBB;Willer_et_al_2013;UKBB;Willer_et_al_2013;Willer_et_al_2013;UKBB;UKBB;Willer_et_al_2013;UKBB;Willer_et_al_2013;UKBB;Willer_et_al_2013;Willer_et_al_2013;UKBB;UKBB;Willer_et_al_2013;UKBB;Willer_et_al_2013;UKBB;Willer_et_al_2013;Willer_et_al_2013;UKBB;UKBB;Willer_et_al_2013;UKBB;Willer_et_al_2013;UKBB;Willer_et_al_2013;Willer_et_al_2013;UKBB;	11:61580635;11:61569830;11:61551927;11:61579760;11:61588305;11:61557803;11:61621040;11:61603510;11:61547068;11:61569306;11:61551356;11:61565908;11:61560081;11:61571348;11:61549025;11:61582708;11:61552680;11:61543499;11:61595564;11:61549458;11:61605499;11:61547237;11:61596633;11:61618169;11:61564299;11:61581656;11:61619829;11:61557826;11:61571478;11:61609750;11:61570783	rs174556;rs174546;rs174536;rs174555;rs174564;rs102275;rs174597;rs174576;rs7943728;rs174545;rs174535;rs174541;rs174538;rs174548;rs174533;rs174561;rs174537;rs174528;rs968567;rs174534;rs174578;rs108499;rs99780;rs61897795;rs4246215;rs174559;rs174594;rs102274;rs174550;rs174583;rs174547	61609750;61619829;61803311;61803311;61836038;61785208;61838027;61830500;61812288;61790331;61804006;61802358;61790331;61790331;61790331;61803311;61828092;61790331;61830500;61790331;61790331;61838027;61803311;61790331;61803311;61803311;61802358;61803311;61784455;61803311;61803311;61803311;61804006;61812288;61835765;61804006;61803311;61790331;61790331;61790331;61790331;61806212;61856709;61803910;61785208;61785208;61872101;61896219;61650000;61803311;61790331;61784455;61830500;61796827;61723014;61896219;61944003;61955173;61872101;61872101;61896219;61796827;61803311;61790331;61830500;61783884;62028114;61792609;61832870;61796827;61783884;61804006;61569830;61570783;61557826;61549025;61551356;61543961;61543499;61580635;61582708;61564299;61570783;61569830;61549025;61551356;61557826;61580635;61543961;61582708;61543499;61605215;61564299;61605215;61560081;61547237;61560081;61547237;61548559;61624414;61548559;61624414;61674118;61670037;61615542;61548874;61615542;61674118;61670037;61548874;61539020;61539020;61557868;61564299;61543499;61557826;61543961;61557868;61570783;61569830;61549025;61551356;61605215;61580635;61582708;61641396;61545842;61641396;61551356;61549025;61543961;61543499;61545842;61570783;61569830;61543961;61582708;61543499;61549025;61580635;61557826;61570783;61551356;61569830;61570783;61569306;61588305;61557803;61570783;61557803;61570783;61588305;61588305;61569830;61569830;61557803;61571478;61557803;61570783;61579760;61569830;61557803;61605499;61595564;61557803;61570783;61603510;61571478;61595564;61557803;61618169;61579760;61571478;61571478;61557803;61571348;61557803;61557803;61557803;61552680;61557803;61551927;61564299;61581656;61547068;61571478;61570783;61551927;61570783;61596633;61549458;61551927;61579760;61570783;61597212;61557803;61565908;61621040;61605499;61569306;61570783;61557803;61588305;61570783;61557803;61569830;61604782;61605215;61611216;61597212;61597212;61597212;61597212;61655305;61597212;61597212;61655305;61655305;61655305;61639705;61639705;61560261;61615542;61560261;61560261;61615542;61655305;61531443;61655305;61531443;61560261;61531443;61652514;61639705;61560261;61652514;61639705;61531443;61597212;61632310;61638420;61531443;61597212;61790331;61790331;	rs174583;-;rs174547;rs174547;rs174576;rs174537;rs174578;rs1535;rs174555;rs102275;rs174550;rs174546;rs102275;rs102275;rs102275;rs174547;rs968567;rs102275;rs1535;rs102275;rs102275;rs174578;rs174547;rs102275;rs174547;rs174547;rs174546;rs174547;rs174536;rs174547;rs174547;rs174547;rs174550;rs174555;rs2727270;rs174550;rs174547;rs102275;rs102275;rs102275;rs102275;rs174551;rs97384;rs174549;rs174537;rs174537;rs174448;rs174468;rs1692120;rs174547;rs102275;rs174536;rs1535;rs4246215;rs198426;rs174468;rs2521572;rs1109748;rs174448;rs174448;rs174468;rs4246215;rs174547;rs102275;rs1535;rs174535;rs11230874;rs174538;rs174574;rs4246215;rs174535;rs174550;rs174546;rs174547;rs102274;rs174533;rs174535;rs174529;rs174528;rs174556;rs174561;rs4246215;rs174547;rs174546;rs174533;rs174535;rs102274;rs174556;rs174529;rs174561;rs174528;rs2072114;rs4246215;rs2072114;rs174538;rs108499;rs174538;rs108499;rs509360;rs174602;rs509360;rs174602;rs174476;rs174471;rs7935946;rs174532;rs7935946;rs174476;rs174471;rs174532;rs149803;rs149803;rs740006;rs4246215;rs174528;rs102274;rs174529;rs740006;rs174547;rs174546;rs174533;rs174535;rs2072114;rs174556;rs174561;rs75306442;rs75158668;rs75306442;rs174535;rs174533;rs174529;rs174528;rs75158668;rs174547;rs174546;rs174529;rs174561;rs174528;rs174533;rs174556;rs102274;rs174547;rs174535;rs174546;rs174547;rs174545;rs174564;rs102275;rs174547;rs102275;rs174547;rs174564;rs174564;rs174546;rs174546;rs102275;rs174550;rs102275;rs174547;rs174555;rs174546;rs102275;rs174578;rs968567;rs102275;rs174547;rs174576;rs174550;rs968567;rs102275;rs61897795;rs174555;rs174550;rs174550;rs102275;rs174548;rs102275;rs102275;rs102275;rs174537;rs102275;rs174536;rs4246215;rs174559;rs7943728;rs174550;rs174547;rs174536;rs174547;rs99780;rs174534;rs174536;rs174555;rs174547;rs174570;rs102275;rs174541;rs174597;rs174578;rs174545;rs174547;rs102275;rs174564;rs174547;rs102275;rs174546;rs2524299;rs2072114;rs2526680;rs174570;rs174570;rs174570;rs174570;rs1000778;rs174570;rs174570;rs1000778;rs1000778;rs1000778;rs7481842;rs7481842;rs412334;rs7935946;rs412334;rs412334;rs7935946;rs1000778;rs10792318;rs1000778;rs10792318;rs412334;rs10792318;rs7394871;rs7481842;rs412334;rs7394871;rs7481842;rs10792318;rs174570;rs12577276;rs472031;rs10792318;rs174570;rs102275;rs102275;	FG;high_density_lipoprotein_cholesterol_measurement;Sphingomyeline_C16:1;Sphingomyeline_C18:1;Phosphatidylcholine_diacyl_C34:2;Phosphatidylcholine_diacyl_C36:2;Phosphatidylcholine_diacyl_C32:0;Phosphatidylcholine_diacyl_C34:3;Phosphatidylcholine_diacyl_C36:3;Phosphatidylcholine_acyl-alkyl_C42:5;Phosphatidylcholine_acyl-alkyl_C36:2;Phosphatidylcholine_diacyl_C40:6;Phosphatidylcholine_acyl-alkyl_C40:5;Phosphatidylcholine_diacyl_C42:4;Phosphatidylcholine_acyl-alkyl_C44:5;Phosphatidylcholine_acyl-alkyl_C36:4;lysoPhosphatidylcholine_acyl_C20:3;Phosphatidylcholine_acyl-alkyl_C40:4;Phosphatidylcholine_acyl-alkyl_C36:3;Phosphatidylcholine_acyl-alkyl_C44:6;Phosphatidylcholine_diacyl_C40:4;Phosphatidylcholine_diacyl_C40:5;Phosphatidylcholine_acyl-alkyl_C38:5;Phosphatidylcholine_acyl-alkyl_C38:4;Phosphatidylcholine_diacyl_C34:4;Phosphatidylcholine_acyl-alkyl_C36:5;Phosphatidylcholine_diacyl_C38:5;Phosphatidylcholine_diacyl_C36:4;Phosphatidylcholine_diacyl_C36:5;Phosphatidylcholine_diacyl_C38:4;lysoPhosphatidylcholine_acyl_C20:4;Plasma_omega-6_polyunsaturated_fatty_acid_levels_(gamma-linolenic_acid);Plasma_omega-6_polyunsaturated_fatty_acid_levels_(adrenic_acid);Plasma_omega-6_polyunsaturated_fatty_acid_levels_(dihomo-gamma-linolenic_acid);Plasma_omega-6_polyunsaturated_fatty_acid_levels_(linoleic_acid);Plasma_omega-6_polyunsaturated_fatty_acid_levels_(linoleic_acid);Plasma_omega-6_polyunsaturated_fatty_acid_levels_(arachidonic_acid);Plasma_omega-6_polyunsaturated_fatty_acid_levels_(arachidonic_acid);Oleic_acid_(18:1n-9)_levels;Oleic_acid_(18:1n-9)_levels;Oleic_acid_(18:1n-9)_levels;Triglyceride_levels;Total_cholesterol_levels;LDL_cholesterol;HDL_cholesterol;Triglycerides;Plasma_omega-3_polyunsaturated_fatty_acid_levels_(alphalinolenic_acid);Plasma_omega-3_polyunsaturated_fatty_acid_levels_(alphalinolenic_acid);Plasma_omega-3_polyunsaturated_fatty_acid_levels_(alphalinolenic_acid);Plasma_omega-3_polyunsaturated_fatty_acid_levels_(alphalinolenic_acid);Plasma_omega-3_polyunsaturated_fatty_acid_levels_(alphalinolenic_acid);Plasma_omega-3_polyunsaturated_fatty_acid_levels_(alphalinolenic_acid);Plasma_omega-3_polyunsaturated_fatty_acid_levels_(alphalinolenic_acid);Plasma_omega-3_polyunsaturated_fatty_acid_levels_(alphalinolenic_acid);Plasma_omega-3_polyunsaturated_fatty_acid_levels_(docosapentaenoic_acid);Plasma_omega-3_polyunsaturated_fatty_acid_levels_(docosapentaenoic_acid);Plasma_omega-3_polyunsaturated_fatty_acid_levels_(docosapentaenoic_acid);Plasma_omega-3_polyunsaturated_fatty_acid_level_(eicosapentaenoic_acid);Plasma_omega-3_polyunsaturated_fatty_acid_levels_(docosapentaenoic_acid);Plasma_omega-3_polyunsaturated_fatty_acid_level_(eicosapentaenoic_acid);Plasma_omega-3_polyunsaturated_fatty_acid_level_(eicosapentaenoic_acid);Plasma_omega-3_polyunsaturated_fatty_acid_levels_(docosapentaenoic_acid);Plasma_omega-3_polyunsaturated_fatty_acid_levels_(docosapentaenoic_acid);Plasma_omega-3_polyunsaturated_fatty_acid_levels_(docosapentaenoic_acid);Plasma_omega-3_polyunsaturated_fatty_acid_levels_(docosapentaenoic_acid);Plasma_omega-3_polyunsaturated_fatty_acid_levels_(docosapentaenoic_acid);Plasma_omega-3_polyunsaturated_fatty_acid_level_(eicosapentaenoic_acid);Plasma_omega-3_polyunsaturated_fatty_acid_level_(eicosapentaenoic_acid);Plasma_omega-3_polyunsaturated_fatty_acid_level_(eicosapentaenoic_acid);Plasma_omega-3_polyunsaturated_fatty_acid_level_(eicosapentaenoic_acid);Plasma_omega-3_polyunsaturated_fatty_acid_level_(eicosapentaenoic_acid);Plasma_omega-3_polyunsaturated_fatty_acid_level_(eicosapentaenoic_acid);FAw3;FAw3;FAw3;FAw3;FAw3;FAw3;FAw3;FAw3;FAw3;FAw3;DHA;DHA;DHA;DHA;DHA;DHA;DHA;DHA;DHA;FAw3;DHA;DHA;FAw3;FAw3;DHA;DHA;FAw3;FAw3;DHA;DHA;FAw3;FAw3;FAw3;FAw3;DHA;DHA;DHA;DHA;FAw3;DHA;FAw3;HDL2-C;HDL2-C;HDL2-C;HDL2-C;DHA;HDL2-C;HDL2-C;HDL2-C;HDL2-C;HDL2-C;HDL2-C;HDL2-C;DHA;FAw3;FAw3;Total_TG;Total_TG;Total_TG;Total_TG;DHA;Total_TG;Total_TG;LA;Total_TG;LA;LA;Total_TG;Total_TG;LA;LA;LA;lysoPC_a_C20:4;PC_aa_C38:4;PC_ae_C42:3;PC_ae_C40:5;PC_aa_C36:4;PC_aa_C38:5;PC_ae_C36:5;PC_ae_C42:2;lysoPC_a_C26:1;PC_ae_C38:5;PC_aa_C24:0;PC_aa_C36:5;PC_ae_C36:3;PC_ae_C38:4;PC_aa_C34:4;PC_aa_C36:3;PC_ae_C36:4;PC_aa_C40:4;PC_aa_C40:5;lysoPC_a_C20:3;PC_ae_C40:6;PC_ae_C38:6;PC_aa_C34:2;PC_ae_C38:2;PC_aa_C38:3;lysoPC_a_C28:1;PC_ae_C42:1;SM_C16:0;PC_ae_C36:2;PC_ae_C34:2;PC_aa_C40:6;PC_aa_C34:3;PC_ae_C40:1;PC_aa_C32:0;PC_ae_C42:4;PC_aa_C36:2;PC_aa_C38:6;PC_ae_C42:5;lysoPC_a_C24:0;PC_ae_C38:3;lysoPC_a_C26:0;PC_aa_C32:2;PC_ae_C40:3;SM_C16:1;SM_C20:2;PC_aa_C38:0;PC_ae_C30:2;SM_C18:0;SM_C18:1;SM_(OH)_C22:2;PC_aa_C40:3;PC_aa_C36:6;PC_ae_C30:1;lysoPC_a_C28:0;PC_aa_C26:0;PC_aa_C38:4;PC_aa_C36:4;PC_ae_C40:5;PC_ae_C42:3;PC_ae_C36:5;PC_aa_C38:5;PC_ae_C36:4;PC_aa_C38:4;PC_ae_C42:3;PC_ae_C36:5;HDL_cholesterol;Cholesterol;Apolipoprotein_B;Triglycerides;HDL_cholesterol;LDL_cholesterol;Apolipoprotein_A;Cholesterol;Triglycerides;Apolipoprotein_B;Apolipoprotein_B;Cholesterol;Cholesterol;HDL_cholesterol;HDL_cholesterol;Apolipoprotein_B;Triglycerides;Apolipoprotein_A;Apolipoprotein_B;LDL_cholesterol;Triglycerides;Triglycerides;Cholesterol;Triglycerides;HDL_cholesterol;LDL_cholesterol;HDL_cholesterol;LDL_cholesterol;HDL_cholesterol;Glucose;HDL_cholesterol;HDL_cholesterol;LDL_cholesterol;Albumin;Oleic_acid_(18:1n-9)_levels;Stearic_acid_(18:0)_levels;	Chen_et_al.;Davis_et_al.;Draisma_et_al.;Draisma_et_al.;Draisma_et_al.;Draisma_et_al.;Draisma_et_al.;Draisma_et_al.;Draisma_et_al.;Draisma_et_al.;Draisma_et_al.;Draisma_et_al.;Draisma_et_al.;Draisma_et_al.;Draisma_et_al.;Draisma_et_al.;Draisma_et_al.;Draisma_et_al.;Draisma_et_al.;Draisma_et_al.;Draisma_et_al.;Draisma_et_al.;Draisma_et_al.;Draisma_et_al.;Draisma_et_al.;Draisma_et_al.;Draisma_et_al.;Draisma_et_al.;Draisma_et_al.;Draisma_et_al.;Draisma_et_al.;Guan_et_al.;Guan_et_al.;Guan_et_al.;Guan_et_al.;Guan_et_al.;Guan_et_al.;Guan_et_al.;Hu_et_al.;Hu_et_al.;Hu_et_al.;Kanai_et_al.;Kanai_et_al.;Klarin_et_al.;Klarin_et_al.;Klarin_et_al.;Lemaitre_et_al._(2011);Lemaitre_et_al._(2011);Lemaitre_et_al._(2011);Lemaitre_et_al._(2011);Lemaitre_et_al._(2011);Lemaitre_et_al._(2011);Lemaitre_et_al._(2011);Lemaitre_et_al._(2011);Lemaitre_et_al._(2011);Lemaitre_et_al._(2011);Lemaitre_et_al._(2011);Lemaitre_et_al._(2011);Lemaitre_et_al._(2011);Lemaitre_et_al._(2011);Lemaitre_et_al._(2011);Lemaitre_et_al._(2011);Lemaitre_et_al._(2011);Lemaitre_et_al._(2011);Lemaitre_et_al._(2011);Lemaitre_et_al._(2011);Lemaitre_et_al._(2011);Lemaitre_et_al._(2011);Lemaitre_et_al._(2011);Lemaitre_et_al._(2011);Lemaitre_et_al._(2011);Lemaitre_et_al._(2011);Locke_et_al.;Locke_et_al.;Locke_et_al.;Locke_et_al.;Locke_et_al.;Locke_et_al.;Locke_et_al.;Locke_et_al.;Locke_et_al.;Locke_et_al.;Locke_et_al.;Locke_et_al.;Locke_et_al.;Locke_et_al.;Locke_et_al.;Locke_et_al.;Locke_et_al.;Locke_et_al.;Locke_et_al.;Locke_et_al.;Locke_et_al.;Locke_et_al.;Locke_et_al.;Locke_et_al.;Locke_et_al.;Locke_et_al.;Locke_et_al.;Locke_et_al.;Locke_et_al.;Locke_et_al.;Locke_et_al.;Locke_et_al.;Locke_et_al.;Locke_et_al.;Locke_et_al.;Locke_et_al.;Locke_et_al.;Locke_et_al.;Locke_et_al.;Locke_et_al.;Locke_et_al.;Locke_et_al.;Locke_et_al.;Locke_et_al.;Locke_et_al.;Locke_et_al.;Locke_et_al.;Locke_et_al.;Locke_et_al.;Locke_et_al.;Locke_et_al.;Locke_et_al.;Locke_et_al.;Locke_et_al.;Locke_et_al.;Locke_et_al.;Locke_et_al.;Locke_et_al.;Locke_et_al.;Locke_et_al.;Locke_et_al.;Locke_et_al.;Locke_et_al.;Locke_et_al.;Locke_et_al.;Locke_et_al.;Locke_et_al.;Locke_et_al.;Locke_et_al.;Locke_et_al.;Locke_et_al.;Locke_et_al.;Lotta_et_al.;Lotta_et_al.;Lotta_et_al.;Lotta_et_al.;Lotta_et_al.;Lotta_et_al.;Lotta_et_al.;Lotta_et_al.;Lotta_et_al.;Lotta_et_al.;Lotta_et_al.;Lotta_et_al.;Lotta_et_al.;Lotta_et_al.;Lotta_et_al.;Lotta_et_al.;Lotta_et_al.;Lotta_et_al.;Lotta_et_al.;Lotta_et_al.;Lotta_et_al.;Lotta_et_al.;Lotta_et_al.;Lotta_et_al.;Lotta_et_al.;Lotta_et_al.;Lotta_et_al.;Lotta_et_al.;Lotta_et_al.;Lotta_et_al.;Lotta_et_al.;Lotta_et_al.;Lotta_et_al.;Lotta_et_al.;Lotta_et_al.;Lotta_et_al.;Lotta_et_al.;Lotta_et_al.;Lotta_et_al.;Lotta_et_al.;Lotta_et_al.;Lotta_et_al.;Lotta_et_al.;Lotta_et_al.;Lotta_et_al.;Lotta_et_al.;Lotta_et_al.;Lotta_et_al.;Lotta_et_al.;Lotta_et_al.;Lotta_et_al.;Lotta_et_al.;Lotta_et_al.;Lotta_et_al.;Lotta_et_al.;Lotta_et_al.;Lotta_et_al.;Lotta_et_al.;Lotta_et_al.;Lotta_et_al.;Lotta_et_al.;Lotta_et_al.;Lotta_et_al.;Lotta_et_al.;Lotta_et_al.;Sinnott-Armstrong_et_al.;Sinnott-Armstrong_et_al.;Sinnott-Armstrong_et_al.;Sinnott-Armstrong_et_al.;Sinnott-Armstrong_et_al.;Sinnott-Armstrong_et_al.;Sinnott-Armstrong_et_al.;Sinnott-Armstrong_et_al.;Sinnott-Armstrong_et_al.;Sinnott-Armstrong_et_al.;Sinnott-Armstrong_et_al.;Sinnott-Armstrong_et_al.;Sinnott-Armstrong_et_al.;Sinnott-Armstrong_et_al.;Sinnott-Armstrong_et_al.;Sinnott-Armstrong_et_al.;Sinnott-Armstrong_et_al.;Sinnott-Armstrong_et_al.;Sinnott-Armstrong_et_al.;Sinnott-Armstrong_et_al.;Sinnott-Armstrong_et_al.;Sinnott-Armstrong_et_al.;Sinnott-Armstrong_et_al.;Sinnott-Armstrong_et_al.;Sinnott-Armstrong_et_al.;Sinnott-Armstrong_et_al.;Sinnott-Armstrong_et_al.;Sinnott-Armstrong_et_al.;Sinnott-Armstrong_et_al.;Sinnott-Armstrong_et_al.;Sinnott-Armstrong_et_al.;Sinnott-Armstrong_et_al.;Sinnott-Armstrong_et_al.;Sinnott-Armstrong_et_al.;Wu_et_al.;Wu_et_al.;
