## Supplementary Tables S1-S11 for "Genome-wide characterization of circulating metabolic biomarkers reveals substantial pleiotropy and novel disease pathways" (part 184 of 356)

### Sheet: TableS5_all_lead_SNP_assoc (continued)
Table S5. Significant lead SNP – metabolic trait associations.
11_10	11	58982841	64521821	XXL-VLDL-P	61543961	11:61543961:C:T	rs174529	t	c	0.6255	-0.0472343	0.0041274	2.517e-30	29.6	33	0.5537	No	MYRF	FADS1-2-3	Biology	175	ApoA1;CLA;CLAbyFA;EstC;FAw6;FreeC;HDL2-C;HDL3-C;HDL-C;HDL-D;IDL-C;IDL-CE;IDL-CE_percent;IDL-C_percent;IDL-FC;IDL-FC_percent;IDL-L;IDL-P;IDL-PL;IDL-PL_percent;IDL-TG_percent;Ile;LA;LDL-C;LDL-D;L-HDL-C;L-HDL-CE;L-HDL-C_percent;L-HDL-FC;L-HDL-FC_percent;L-HDL-L;L-HDL-P;L-HDL-PL;L-HDL-PL_percent;L-HDL-TG;L-LDL-C;L-LDL-CE;L-LDL-CE_percent;L-LDL-C_percent;L-LDL-FC;L-LDL-FC_percent;L-LDL-L;L-LDL-P;L-LDL-PL;L-LDL-PL_percent;L-LDL-TG_percent;L-VLDL-C;L-VLDL-CE;L-VLDL-CE_percent;L-VLDL-C_percent;L-VLDL-FC;L-VLDL-L;L-VLDL-P;L-VLDL-PL;L-VLDL-PL_percent;L-VLDL-TG;L-VLDL-TG_percent;M-HDL-FC;M-HDL-FC_percent;M-HDL-TG_percent;M-LDL-C;M-LDL-CE;M-LDL-CE_percent;M-LDL-C_percent;M-LDL-FC;M-LDL-FC_percent;M-LDL-L;M-LDL-P;M-LDL-PL;M-LDL-PL_percent;M-LDL-TG_percent;MUFA;MUFAbyFA;M-VLDL-C;M-VLDL-CE_percent;M-VLDL-C_percent;M-VLDL-FC;M-VLDL-FC_percent;M-VLDL-L;M-VLDL-P;M-VLDL-PL;M-VLDL-PL_percent;M-VLDL-TG;M-VLDL-TG_percent;PC;Phe;PUFA;PUFAbyFA;Remnant-C;Serum-C;Serum-TG;SFA;SFAbyFA;S-HDL-CE_percent;S-HDL-C_percent;S-HDL-FC;S-HDL-FC_percent;S-HDL-L;S-HDL-P;S-HDL-PL;S-HDL-PL_percent;S-HDL-TG;S-HDL-TG_percent;S-LDL-C;S-LDL-CE;S-LDL-CE_percent;S-LDL-C_percent;S-LDL-FC;S-LDL-FC_percent;S-LDL-L;S-LDL-P;S-LDL-PL;S-LDL-PL_percent;S-LDL-TG_percent;SM;S-VLDL-CE;S-VLDL-CE_percent;S-VLDL-C_percent;S-VLDL-FC_percent;S-VLDL-P;S-VLDL-PL;S-VLDL-TG;S-VLDL-TG_percent;TGbyPG;TotCho;TotPG;Tyr;VLDL-D;VLDL-TG;XL-HDL-C;XL-HDL-CE;XL-HDL-CE_percent;XL-HDL-C_percent;XL-HDL-FC;XL-HDL-L;XL-HDL-P;XL-HDL-PL;XL-HDL-PL_percent;XL-HDL-TG;XL-HDL-TG_percent;XL-VLDL-C;XL-VLDL-CE;XL-VLDL-CE_percent;XL-VLDL-C_percent;XL-VLDL-FC;XL-VLDL-FC_percent;XL-VLDL-L;XL-VLDL-P;XL-VLDL-PL;XL-VLDL-PL_percent;XL-VLDL-TG;XL-VLDL-TG_percent;XS-VLDL-C;XS-VLDL-CE;XS-VLDL-CE_percent;XS-VLDL-C_percent;XS-VLDL-FC;XS-VLDL-FC_percent;XS-VLDL-L;XS-VLDL-P;XS-VLDL-PL;XS-VLDL-PL_percent;XS-VLDL-TG;XS-VLDL-TG_percent;XXL-VLDL-C;XXL-VLDL-CE_percent;XXL-VLDL-C_percent;XXL-VLDL-FC;XXL-VLDL-FC_percent;XXL-VLDL-L;XXL-VLDL-P;XXL-VLDL-PL;XXL-VLDL-PL_percent;XXL-VLDL-TG;XXL-VLDL-TG_percent;	1	region_11_10_locus_1	intron_variant	NA	NA	NA	CHOLELITH_BROAD (p=5.48403e-11); E4_LIPOPROT (p=2.70446e-10); I9_VTE (p=2.92698e-08); K11_CHOLELITH (p=8.17147e-12); K11_GALLBILPANC (p=2.79898e-11); RX_STATIN (p=2.20293e-30);	Eosinophil count (Astle W 2016); Granulocyte count (Astle W 2016); Granulocyte percentage of myeloid white cells (Astle W 2016); Hematocrit (Astle W 2016); Hemoglobin concentration (Astle W 2016); Mean corpuscular volume (Astle W 2016); Mean platelet volume (Astle W 2016); Monocyte percentage of white cells (Astle W 2016); Myeloid white cell count (Astle W 2016); Neutrophil count (Astle W 2016); Platelet count (Astle W 2016); Red blood cell count (Astle W 2016); Red cell distribution width (Astle W 2016); Sum basophil neutrophil counts (Astle W 2016); Sum eosinophil basophil counts (Astle W 2016); Sum neutrophil eosinophil counts (Astle W 2016); White blood cell count (Astle W 2016); High density lipoprotein (GLGC 2013); Low density lipoprotein (GLGC 2013); Total cholesterol (GLGC 2013); Triglycerides (GLGC 2013); HDL cholesterol (Surakka I 2015); Iron status biomarkers total iron binding capacity (Raffield LM 2017); Triglycerides (Surakka I 2015); Hair or balding pattern: pattern 4 (Neale B 2017); Heel bone mineral density right (Neale B 2017); Height (Neale B 2017); Nap during day (Neale B 2017); Pulse rate (Neale B 2017); Pulse rate (Neale B 2017); Self-reported asthma (Neale B 2017);	Serum Bis/DB (Kettunen J 2012); Serum Bis/FA (Kettunen J 2012); Serum CH2/DB (Kettunen J 2012); Serum CH2/FA (Kettunen J 2012); Serum DB/FA (Kettunen J 2012); Serum FAw3 (Kettunen J 2012); Serum FAw3/FA (Kettunen J 2012); Serum FAw3/FAw67 (Kettunen J 2012); Serum FAw3/FAw9S (Kettunen J 2012); Serum LA (Kettunen J 2012); Serum LA/DHA (Kettunen J 2012); Serum LA/FAw67 (Kettunen J 2012); Serum LA/PUFA (Kettunen J 2012); Serum MobCH (Kettunen J 2012); Serum PUFA (Kettunen J 2012); Serum XL-HDL-TG (Kettunen J 2012); 18:2 linoleic acid (LA) (Kettunen J 2016); 22:6 docosahexaenoic acid (DHA) (Kettunen J 2016); ApoA1 (Kettunen J 2016); CH2 groups in fatty acids (Kettunen J 2016); CH2 groups to double bonds ratio (Kettunen J 2016); Cholesterol esters in large HDL (Kettunen J 2016); Cholesterol esters in very large HDL (Kettunen J 2016); Concentration of large HDL particles (Kettunen J 2016); Concentration of very large HDL particles (Kettunen J 2016); Double bonds in fatty acids (Kettunen J 2016); Esterified cholesterol (Kettunen J 2016); Free cholesterol in large HDL (Kettunen J 2016); Free cholesterol in very large HDL (Kettunen J 2016); HDL diameter (Kettunen J 2016); OmegaL3 fatty acids (Kettunen J 2016); Other polyunsaturated fatty acids than 18:2 (Kettunen J 2016); Phospholipids in large HDL (Kettunen J 2016); Phospholipids in very large HDL (Kettunen J 2016); Ratio of bisLallylic bonds to double bonds in lipids (Kettunen J 2016); Ratio of bisLallylic bonds to total fatty acids in lipids (Kettunen J 2016); Total cholesterol in HDL (Kettunen J 2016); Total cholesterol in large HDL (Kettunen J 2016); Total cholesterol in very large HDL (Kettunen J 2016); Total lipids in large HDL (Kettunen J 2016); Total lipids in very large HDL (Kettunen J 2016); Triglycerides in very large HDL (Kettunen J 2016); VLDL diameter (Kettunen J 2016); 1,2-dilinoleoyl-GPC (Long T 2017); 1--2-arachidonoyl-GPC (Long T 2017); 1--2-arachidonoyl-GPC (Long T 2017); 1--2-arachidonoyl-GPE (Long T 2017); 1--2-arachidonoyl-GPE (Long T 2017); 1--2-linoleoyl-GPE (Long T 2017); 1-adrenoyl-GPC (Long T 2017); 1-arachidonoyl-GPC (Long T 2017); 1-arachidonoyl-GPE (Long T 2017); 1-dihomo-linolenoyl-GPC (Long T 2017); 1-dihomo-linolenoyl-GPE (Long T 2017); 1-dihomo-linoleoyl-GPC (Long T 2017); 1-docosapentaenoyl-GPC (Long T 2017); 1-eicosapentaenoyl-GPC (Long T 2017); 1-linoleoyl-2-arachidonoyl-GPC (Long T 2017); 1-linoleoyl-GPC (Long T 2017); 1-linoleoyl-GPE (Long T 2017); 1-linoleoyl-GPI (Long T 2017); 1-myristoyl-2-linoleoyl-GPC (Long T 2017); 1-oleoyl-2-dihomo-linolenoyl-GPC (Long T 2017); 1-oleoyl-2-eicosapentaenoyl-GPC (Long T 2017); 1-oleoyl-2-linoleoyl-GPC (Long T 2017); 1-palmitoleoyl-2-linoleoyl-GPC (Long T 2017); 1-palmitoyl-2-alpha-linolenoyl-GPC (Long T 2017); 1-palmitoyl-2-arachidonoyl-GPC (Long T 2017); 1-palmitoyl-2-dihomo-linolenoyl-GPC (Long T 2017); 1-palmitoyl-2-eicosapentaenoyl-GPC (Long T 2017); 1-palmitoyl-2-linoleoyl-GPC (Long T 2017); 1-palmitoyl-2-linoleoyl-GPE (Long T 2017); 1-palmitoyl-2-linoleoyl-GPI (Long T 2017); 1-palmitoyl-2-meadoyl-GPC (Long T 2017); 1-palmitoyl-2-oleoyl-GPE (Long T 2017); 1-pentadecanoyl-2-linoleoyl-GPC (Long T 2017); 1-stearoyl-2-arachidonoyl-GPC (Long T 2017); 1-stearoyl-2-arachidonoyl-GPI (Long T 2017); 1-stearoyl-2-docosapentaenoyl-GPC (Long T 2017); 1-stearoyl-2-linoleoyl-GPC (Long T 2017); 1-stearoyl-2-linoleoyl-GPE (Long T 2017); 1-stearoyl-2-linoleoyl-GPI (Long T 2017); 1-stearoyl-2-meadoyl-GPC (Long T 2017); 2-arachidonoyl-GPC (Long T 2017); 2-arachidonoyl-GPE (Long T 2017); 2-arachidonoylglycerol (Long T 2017); 2-linoleoyl-GPE (Long T 2017); Adrenate (Long T 2017); Arachidonate (Long T 2017); Phosphatidylcholine (Long T 2017); Phosphatidylcholine (Long T 2017); X-23705 (Long T 2017); X-24278 (Long T 2017); 1,2-dilinoleoyl-GPC (18:2/18:2) (Long T 2017); 1-(1-enyl-palmitoyl)-2-arachidonoyl-GPC (P-16:0/20:4) (Long T 2017); 1-(1-enyl-palmitoyl)-2-arachidonoyl-GPE (P-16:0/20:4) (Long T 2017); 1-(1-enyl-palmitoyl)-2-linoleoyl-GPE (P-16:0/18:2) (Long T 2017); 1-(1-enyl-stearoyl)-2-arachidonoyl-GPC (P-18:0/20:4) (Long T 2017); 1-(1-enyl-stearoyl)-2-arachidonoyl-GPE (P-18:0/20:4) (Long T 2017); 1-adrenoyl-GPC (22:4) (Long T 2017); 1-arachidonoyl-GPC (20:4n6) (Long T 2017); 1-arachidonoyl-GPE (20:4n6) (Long T 2017); 1-dihomo-linolenoyl-GPC (20:3n3 or 6) (Long T 2017); 1-dihomo-linolenoyl-GPE (20:3n3 or 6) (Long T 2017); 1-dihomo-linoleoyl-GPC (20:2) (Long T 2017); 1-docosapentaenoyl-GPC (22:5n3) (Long T 2017); 1-eicosapentaenoyl-GPC (20:5) (Long T 2017); 1-linoleoyl-2-arachidonoyl-GPC (18:2/20:4n6) (Long T 2017); 1-linoleoyl-GPC (18:2) (Long T 2017); 1-linoleoyl-GPE (18:2) (Long T 2017); 1-linoleoyl-GPI (18:2) (Long T 2017); 1-myristoyl-2-linoleoyl-GPC (14:0/18:2) (Long T 2017); 1-oleoyl-2-dihomo-linolenoyl-GPC (18:1/20:3) (Long T 2017); 1-oleoyl-2-eicosapentaenoyl-GPC (18:1/20:5) (Long T 2017); 1-oleoyl-2-linoleoyl-GPC (18:1/18:2) (Long T 2017); 1-palmitoleoyl-2-linoleoyl-GPC (16:1/18:2) (Long T 2017); 1-palmitoyl-2-alpha-linolenoyl-GPC (16:0/18:3n3) (Long T 2017); 1-palmitoyl-2-arachidonoyl-GPC (16:0/20:4) (Long T 2017); 1-palmitoyl-2-dihomo-linolenoyl-GPC (16:0/20:3n3 or 6) (Long T 2017); 1-palmitoyl-2-eicosapentaenoyl-GPC (16:0/20:5) (Long T 2017); 1-palmitoyl-2-linoleoyl-GPC (16:0/18:2) (Long T 2017); 1-palmitoyl-2-linoleoyl-GPE (16:0/18:2) (Long T 2017); 1-palmitoyl-2-linoleoyl-GPI (16:0/18:2) (Long T 2017); 1-palmitoyl-2-meadoyl-GPC (16:0/20:3n9) (Long T 2017); 1-palmitoyl-2-oleoyl-GPE (16:0/18:1) (Long T 2017); 1-pentadecanoyl-2-linoleoyl-GPC (15:0/18:2) (Long T 2017); 1-stearoyl-2-arachidonoyl-GPC (18:0/20:4) (Long T 2017); 1-stearoyl-2-arachidonoyl-GPI (18:0/20:4) (Long T 2017); 1-stearoyl-2-docosapentaenoyl-GPC (18:0/22:5n3) (Long T 2017); 1-stearoyl-2-linoleoyl-GPC (18:0/18:2) (Long T 2017); 1-stearoyl-2-linoleoyl-GPE (18:0/18:2) (Long T 2017); 1-stearoyl-2-linoleoyl-GPI (18:0/18:2) (Long T 2017); 1-stearoyl-2-meadoyl-GPC (18:0/20:3n9) (Long T 2017); 2-arachidonoyl-GPC (20:4) (Long T 2017); 2-arachidonoyl-GPE (20:4) (Long T 2017); 2-arachidonoylglycerol (20:4) (Long T 2017); 2-linoleoyl-GPE (18:2) (Long T 2017); Adrenate (22:4n6) (Long T 2017); Arachidonate (20:4n6) (Long T 2017); Bis-DB (Tukiainen T 2012); Bis-FA (Tukiainen T 2012); Bis/DB (Kettunen J 2012); Bis/FA (Kettunen J 2012); CH2-DB (Tukiainen T 2012); CH2-FA (Tukiainen T 2012); CH2/DB (Kettunen J 2012); CH2/FA (Kettunen J 2012); DB-FA (Tukiainen T 2012); DB/FA (Kettunen J 2012); DHA (Tukiainen T 2012); DHA/PUFA (Tukiainen T 2012); Est-C (Tukiainen T 2012); FAw3 (Tukiainen T 2012); FAw3 (Kettunen J 2012); FAw3-FA (Tukiainen T 2012); FAw3/FA (Kettunen J 2012); FAw3/FAw67 (Tukiainen T 2012); FAw3/FAw67 (Kettunen J 2012); FAw3/FAw9S (Tukiainen T 2012); FAw3/FAw9S (Kettunen J 2012); Gp/Tot-C (Tukiainen T 2012); HDL-D (Tukiainen T 2012); L-HDL-L/M-HDL-L (Tukiainen T 2012); L-HDL-L/S-HDL-L (Tukiainen T 2012); LA (Tukiainen T 2012); LA (Kettunen J 2012); LA/DHA (Tukiainen T 2012); LA/DHA (Kettunen J 2012); LA/FAw67 (Tukiainen T 2012); LA/FAw67 (Kettunen J 2012); LA/PUFA (Tukiainen T 2012); LA/PUFA (Kettunen J 2012); MobCH (Tukiainen T 2012); MobCH (Kettunen J 2012); PUFA (Tukiainen T 2012); PUFA (Kettunen J 2012); Phosphatidylcholine (16:0/22:5n3, 18:1/20:4) (Long T 2017); Phosphatidylcholine (18:0/20:5, 16:0/22:5n6) (Long T 2017); X - 23705 (Long T 2017); X - 24278 (Long T 2017); XL-HDL-CE (Tukiainen T 2012); XL-HDL-L (Tukiainen T 2012); XL-HDL-P (Tukiainen T 2012); XL-HDL-PL (Tukiainen T 2012); XL-HDL-TG (Tukiainen T 2012); XL-HDL-TG (Kettunen J 2012);	rs2232955;rs72918042;rs198465;rs2845574;rs2097853;rs174566;rs174566;rs115588270;rs11539526;rs11539526;rs972354;rs972354;rs58217294;rs58217294;rs174592;rs174538;rs174583;rs968567;rs174568;rs174568;rs174554;rs67140840;rs174454;rs174454;rs174549;rs102274;rs174450;rs174448;rs174448;rs174528;rs174528;rs174578;rs174578;rs174616;rs139743654;rs181065888;rs2186409;rs2186409;rs12274157;rs185270832;rs75993209;rs7106643;rs7106643;rs7935835;rs1535;rs1535;rs58217294;rs174541;rs174628;rs174628;rs149804;rs149804;rs7942717;rs174596;rs174568;rs174568;rs174555;rs174555;rs7942717;rs6591662;rs509360;rs2851682;rs2851682;rs174615;rs60507107;rs9735635;rs9735635;rs174556;rs150336394;rs174601;rs174547;rs174580;rs2727266;rs2727266;rs174568;rs113268188;rs174544;rs174544;rs174559;rs7481842;rs116980792;rs174454;rs174599;rs174459;rs102275;rs102275;rs99780;rs99780;rs115702847;rs59200224;rs174550;rs2524296;rs174561;rs174544;rs174544;rs1692116;rs174581;rs174535;rs174547;rs174577;rs174534;rs174534;rs102275;rs102275;rs174572;rs174572;rs174559;rs174559;rs75766519;rs77167250;rs666870;rs174478;rs174478;rs60399071;rs198421;rs17764935;rs17764935;rs67140840;rs2521566;rs4246215;rs174545;rs2524299;rs174528;rs174564;rs28456;rs174611;rs174611;rs17827918;rs97384;rs61897793;rs198421;rs198421;rs113003506;rs509360;rs509360;rs174600;rs174600;rs614168;rs614168;rs98696;rs98696;rs174541;rs174556;rs2521565;rs174580;rs174580;rs174538;rs76498378;rs174601;rs7943728;rs75992720;rs422249;rs422249;rs4246215;rs4246215;rs174460;rs174460;rs61897792;rs1692120;rs2727265;rs2727261;rs108499;rs74330132;rs1849352;rs2524296;rs174559;rs7935946;rs7935946;rs174449;rs1849352;rs174534;rs741888;rs741888;rs174544;rs174546;rs174566;rs174566;rs2736600;rs2736600;rs174529;rs2521567;rs2521567;rs174533;rs174618;rs174618;rs174476;rs174454;rs174454;rs11230815;rs174478;rs174478;rs2526678;rs2526678;rs55903902;rs7925800;rs7925800;rs174448;rs2845572;rs174533;rs174533;rs2727271;rs93923;rs93923;rs1791786;rs1791786;rs174547;rs174547;rs116980792;rs174615;rs174615;rs99780;rs174457;rs174457;rs174541;rs7118175;rs7118175;rs174573;rs2727263;rs174537;rs174537;rs174554;rs174554;rs7106643;rs7106643;rs174570;rs174577;rs174601;rs7115739;rs174460;rs4564341;rs174561;rs174448;rs2727270;rs174566;rs61747222;rs17764935;rs17764935;rs174555;rs174555;rs78791707;rs4963243;rs4963243;rs174548;rs79479642;rs11230815;rs174598;rs17156254;rs174555;rs2453713;rs174565;rs174555;rs174601;rs174555;rs174555;rs174550;rs174550;rs115588270;rs75444393;rs2727273;rs174561;rs102274;rs174577;rs55903902;rs55903902;rs740006;rs174568;rs174541;rs174553;rs174575;rs174575;rs116139751;rs916925;rs916925;rs498793;rs174609;rs2727265;rs174448;rs2072114;rs2072114;rs12786694;rs79519287;rs174554;rs174559;rs174565;rs7394871;rs7394871;rs76382649;rs174577;rs74945822;rs108499;rs174559;rs174559;rs174467;rs174541;rs174541;rs174572;rs174572;rs174551;rs7104849;rs7104849;rs4246215;rs174591;rs174579;rs509360;rs509360;rs174458;rs2727265;rs2727265;rs2524299;rs2524299;rs907634;rs174576;rs174455;rs174455;rs66905042;rs7946679;rs7946679;rs736121;rs736121;rs117702910;rs174592;rs174574;rs2072114;rs2072114;rs174583;rs117702910;rs174583;rs174602;rs174602;rs108499;rs99780;rs99780;rs4564341;rs174533;rs174533;rs174550;rs174550;rs174561;rs174561;rs1692116;rs2958540;rs61896704;rs61896704;rs174534;rs174535;rs174535;rs2727265;rs174584;rs174530;rs1535;rs7481842;rs174610;rs174448;rs174448;rs174598;rs174598;rs79303190;rs195164;rs195164;rs174559;rs174559;rs174465;rs10897139;rs10897139;rs174479;rs174479;rs198437;rs198437;rs174464;rs174464;rs174545;rs174565;rs113268188;rs73487492;rs174549;rs174549;rs2521568;rs2521568;rs174475;rs174617;rs174617;rs2526680;rs10897139;rs10897139;rs59371352;rs55896837;rs55896837;rs526126;rs526126;rs547589;rs547589;rs77020029;rs2521563;rs1535;rs174581;rs174581;rs174594;rs2736603;rs2736603;rs117301449;rs174568;rs115588270;rs9735635;rs9735635;rs174549;rs174549;rs2524299;rs2524299;rs174579;rs174577;rs174592;rs174465;rs174465;rs174615;rs174613;rs174559;rs77517362;rs11230982;rs7925523;rs174568;rs17156442;rs2526678;rs2526678;rs422249;rs116962591;rs174553;rs174466;rs174466;rs387137;rs2232955;rs174448;rs174448;rs174581;rs174581;rs174536;rs2158026;rs174468;rs61896704;rs61896704;rs174575;rs174471;rs174620;rs174580;rs174580;rs174553;rs174594;rs97384;rs174564;rs174535;rs174535;rs102275;rs174616;rs174634;rs174635;rs2521562;rs883724;rs174618;rs2727273;rs174560;rs2845574;rs2845574;rs198467;rs198467;rs174562;rs139957766;rs174551;rs149803;rs7481842;rs174568;rs174546;rs7935946;rs7935946;rs67140840;rs174534;rs174538;rs174562;rs174458;rs174455;rs174455;rs116139751;rs741886;rs174599;rs2727270;rs2727270;rs174578;rs174467;rs7942717;rs7942717;rs174532;rs174536;rs174536;rs2072113;rs2072113;rs174554;rs174605;rs174605;rs174568;rs174568;rs17156442;rs17156442;rs2524296;rs174559;rs174559;rs2072113;rs2072113;rs174565;rs2727271;rs146511188;rs139957766;rs2851682;rs10897181;rs10897181;rs174566;rs97384;rs174620;rs174620;rs174599;rs174619;rs17831757;rs174535;rs174535;rs174606;rs174606;rs174562;rs174600;rs7946679;rs7946679;rs174570;rs174465;rs174465;rs4963243;rs4963243;rs174560;rs7104849;rs7104849;rs139957766;rs2526678;rs2526678;rs80172518;rs78772036;rs102275;rs117220229;rs174592;rs174547;rs174574;rs61896703;rs61896703;rs174538;rs174538;rs6591664;rs174454;rs174456;rs174456;rs79479642;rs174549;rs174617;rs97384;rs97384;rs174538;rs4246215;rs174603;rs192579183;rs58451960;rs115702847;rs2524299;rs198444;rs198444;rs2072113;rs174549;rs174549;rs174537;rs79479642;rs174572;rs174572;rs174618;rs174618;rs174548;rs2524292;rs2524292;rs151242175;rs509360;rs174533;rs75849404;rs2521568;rs174594;rs174594;rs174528;rs174584;rs174584;rs2526678;rs2526678;rs2736598;rs2736598;rs2072113;rs117553420;rs174573;rs174573;rs1000778;rs1000778;rs174615;rs174568;rs174568;rs174568;rs422249;rs2240286;rs6591657;rs2232946;rs67140840;rs113263760;rs174449;rs174537;rs174537;rs1791791;rs2727270;rs174611;rs1534842;rs1534842;rs7935946;rs102274;rs102274;rs102274;rs174551;rs174594;rs174594;rs174584;rs174584;rs174634;rs174635;rs174554;rs174554;rs174544;rs174544;rs174599;rs174599;rs174476;rs174476;rs174608;rs174614;rs55903902;rs579383;rs192699854;rs174527;rs174598;rs7942717;rs7942717;rs7104849;rs7104849;rs174562;rs174453;rs61747222;rs174566;rs174566;rs174616;rs174618;rs174600;rs174600;rs174610;rs174469;rs174541;rs174600;rs174590;rs174554;rs174626;rs61897795;rs1295988;rs1295988;rs174556;rs174561;rs99780;rs99780;rs174583;rs174612;rs174613;rs2845573;rs174598;rs174598;rs97384;rs97384;rs174620;rs102274;rs151242175;rs2072113;rs174574;rs174604;rs2903825;rs2903825;rs174575;rs61896703;rs78791707;rs97384;rs102275;rs102275;rs2727271;rs2727271;rs174548;rs174532;rs174575;rs174575;rs174614;rs75158668;rs198464;rs174535;rs741886;rs2072114;rs174535;rs75766519;rs174581;rs174581;rs2526678;rs174538;rs174545;rs174530;rs174555;rs174555;rs174536;rs174536;rs174463;rs174463;rs2851682;rs2851682;rs174562;rs174562;rs2727265;rs41501646;rs61896703;rs61896703;rs72925304;rs174449;rs174449;rs117702910;rs174574;rs2727269;rs1692116;rs1692116;rs17156442;rs174550;rs2240286;rs2240286;rs412334;rs412334;rs2072114;rs97384;rs174583;rs174576;rs174628;rs174628;rs174465;rs108499;rs108499;rs174537;rs174598;rs174562;rs174562;rs2269928;rs2269928;rs17156244;rs174570;rs7394871;rs7394871;rs79519287;rs174555;rs174555;rs174561;rs174561;rs75810419;rs2845574;rs1535;rs1535;rs174574;rs174574;rs150336394;rs1295988;rs174547;rs174547;rs99780;rs174460;rs174460;rs174565;rs6591661;rs58217294;rs2727265;rs7935946;rs174594;rs61896704;rs4246215;rs650436;rs650436;rs174562;rs174592;rs174592;rs116878346;rs116980792;rs174570;rs174548;rs174546;rs498793;rs174541;rs79479642;rs174603;rs4564341;rs731842;rs174592;rs174449;rs11230741;rs2524293;rs174547;rs174547;rs541872;rs541872;rs113798599;rs113394924;rs174549;rs102275;rs102275;rs174533;rs2727273;rs76656467;rs198421;rs174613;rs174613;rs174547;rs174547;rs174583;rs174583;rs55896837;rs55896837;rs174614;rs174614;rs174616;rs174616;rs149804;rs174560;rs174560;rs117301449;rs174541;rs2845572;rs11230889;rs2463838;rs10792318;rs174530;rs102275;rs174538;rs174592;rs174592;rs3741252;rs3741252;rs174598;rs3019619;rs3019619;rs174533;rs174554;rs174554;rs174544;rs7935946;rs78791707;rs174529;rs174529;rs1295988;rs1295988;rs117301449;rs174576;rs174468;rs174468;rs2727271;rs174576;rs174454;rs2851682;rs3915312;rs174556;rs174556;rs75321677;rs174565;rs174566;rs99780;rs17156442;rs61897795;rs174590;rs17762402;rs17762402;rs916924;rs2845574;rs2845574;rs174476;rs174476;rs75992720;rs75992720;rs116962591;rs2727270;rs174529;rs174560;rs174578;rs174528;rs73487492;rs102274;rs174548;rs174548;rs174470;rs11827215;rs195156;rs678060;rs678060;rs174564;rs174555;rs75471190;rs174625;rs174619;rs2524296;rs2524296;rs2727271;rs174548;rs174566;rs174583;rs2072113;rs2524292;rs2524292;rs174601;rs174546;rs174546;rs174628;rs174628;rs17764935;rs17764935;rs174612;rs174612;rs11230815;rs174611;rs174611;rs2851682;rs174561;rs2727271;rs2727271;rs7394871;rs174564;rs2727270;rs4963418;rs412334;rs412334;rs174578;rs174578;rs79303190;rs174594;rs174530;rs4963243;rs2845573;rs174530;rs174545;rs174609;rs174609;rs175133;rs175133;rs174634;rs174634;rs174580;rs174463;rs174590;rs149803;rs149803;rs116878346;rs174609;rs174609;rs1535;rs1535;rs174606;rs60399071;rs79519287;rs4939488;rs4939488;rs2072114;rs174601;rs174479;rs77167250;rs174602;rs174602;rs11230816;rs11230816;rs11230817;rs11230817;rs174600;rs174600;rs174628;rs1000778;rs1000778;rs174530;rs174530;rs174604;rs12788994;rs61897793;rs12274157;rs174538;rs174538;rs174560;rs17156442;rs17156442;rs17764935;rs17764935;rs174555;rs174555;rs2727261;rs2727261;rs2524299;rs2524296;rs2524296;rs112543847;rs174597;rs7394459;rs7394459;rs174555;rs174555;rs174533;rs7394459;rs174464;rs174580;rs174464;rs174464;rs2727261;rs2727261;rs108499;rs11230735;rs34290859;rs526126;rs3915312;rs174535;rs174535;rs174544;rs174562;rs174628;rs174628;rs174536;rs174536;rs174456;rs174456;rs174592;rs97384;rs102275;rs102275;rs174562;rs174562;rs174529;rs174529;rs11600827;rs2845573;rs174453;rs174570;rs175133;rs175133;rs174562;rs12284876;rs174544;rs174544;rs174548;rs174548;rs174553;rs174553;rs174566;rs174566;rs174530;rs174562;rs174580;rs174581;rs174554;rs174554;rs174533;rs174533;rs174530;rs174530;rs174616;rs174616;rs174622;rs2727265;rs2727265;rs174464;rs2727270;rs2727270;rs28456;rs190901480;rs174537;rs1534842;rs76675711;rs79479642;rs2524299;rs174592;rs174567;rs2526678;rs2526678;rs2727270;rs12284876;rs117220229;rs174581;rs174578;rs174578;rs28456;rs174461;rs174461;rs77167250;rs174455;rs174455;rs2851682;rs4246215;rs174559;rs174604;rs112543847;rs174592;rs174561;rs174530;rs174581;rs174593;rs174626;rs174598;rs148911503;rs174561;rs174561;rs17156580;rs17156580;rs174574;rs174574;rs174528;rs174597;rs117301449;rs1151139;rs174562;rs174562;rs916924;rs174529;rs174536;rs174536;rs174450;rs174606;rs174606;rs149803;rs174591;rs174591;rs174575;rs547589;rs2232946;rs99780;rs4963308;rs174547;rs174596;rs174450;rs111509315;rs174536;rs174536;rs174544;rs174544;rs174560;rs174560;rs174570;rs79303190;rs198466;rs174549;rs174549;rs174449;rs174449;rs174619;rs4564341;rs1792960;rs174541;rs174541;rs174559;rs59200224;rs2524299;rs7395424;rs7395424;rs108499;rs174537;rs174544;rs174544;rs174622;rs7925523;rs72914272;rs174570;rs78791707;rs174599;rs116962591;rs174568;rs174584;rs666870;rs76382649;rs174533;rs174533;rs174573;rs174600;rs174592;rs174566;rs7394459;rs7394459;rs174577;rs174577;rs174610;rs174610;rs1151144;rs174463;rs97384;rs97384;rs174455;rs2727258;rs12284876;rs99780;rs2727271;rs174549;rs1692119;rs174534;rs174534;rs174549;rs174549;rs174601;rs17764935;rs174553;rs174553;rs97384;rs412334;rs174448;rs2072114;rs174594;rs174544;rs174544;rs174599;rs174621;rs174621;rs174534;rs174457;rs75810419;rs509360;rs174463;rs2524296;rs12798783;rs11230933;rs1791786;rs6591668;rs6591668;rs17156442;rs7935946;rs1791796;rs1791796;rs102275;rs174579;rs174529;rs174556;rs174583;rs174583;rs174463;rs174463;rs174572;rs174572;rs174567;rs75992720;rs116980792;rs174561;rs174561;rs2526680;rs174466;rs174466;rs174541;rs75321677;rs78791707;rs174568;rs174536;rs2524299;rs2524299;rs174532;rs174532;rs174578;rs174578;rs174622;rs174549;rs174549;rs174615;rs174615;rs174610;rs174610;rs198447;rs547589;rs1151139;rs1792957;rs2526678;rs7936002;rs174559;rs174564;rs17764935;rs174566;rs174584;rs174584;rs1791791;rs2524296;rs102275;rs174564;rs174594;rs174594;rs174553;rs174553;rs174601;rs174459;rs174448;rs174528;rs174528;rs2072113;rs113798599;rs174545;rs174562;rs174562;rs2072114;rs174602;rs174602;rs498793;rs174635;rs174635;rs174545;rs174545;rs174553;rs174553;rs7395424;rs11539526;rs2526678;rs2526678;rs174625;rs102275;rs102275;rs174627;rs174622;rs174572;rs972354;rs2727271;rs75471190;rs174559;rs693672;rs693672;rs174604;rs102274;rs102274;rs498793;rs498793;rs1295988;rs174573;rs174573;rs174582;rs174561;rs7394871;rs7394871;rs1535;rs1535;rs174460;rs174460;rs174534;rs174606;rs2727265;rs74330132;rs174578;rs174573;rs174573;rs112543847;rs198459;rs113003506;rs509360;rs509360;rs174532;rs1729370;rs72918042;rs916924;rs916924;rs174576;rs174576;rs174549;rs174549;rs108499;rs174560;rs174592;rs174592;rs17764935;rs174594;rs11230815;rs11230815;rs11230816;rs2524299;rs174598;rs174550;rs174550;rs174555;rs174555;rs174592;rs174594;rs174550;rs2072113;rs2072113;rs174622;rs174456;rs174456;rs2727271;rs2013326;rs2013326;rs174546;rs174546;rs2072114;rs115588270;rs182407676;rs174536;rs117702910;rs11230817;rs174461;rs174574;rs190713252;rs2072114;rs61747222;rs61747222;rs174544;rs174568;rs174568;rs174599;rs174599;rs102274;rs916924;rs666870;rs412334;rs7118175;rs174545;rs174545;rs174476;rs174538;rs174538;rs174600;rs1675082;rs55896837;rs422249;rs195166;rs195166;rs174599;rs174599;rs174533;rs174594;rs174602;rs174602;rs174615;rs174615;rs2727263;rs7943728;rs198457;rs195163;rs174545;rs174545;rs108499;rs108499;rs174534;rs2524299;rs174601;rs74330132;rs79303190;rs17827918;rs17827918;rs174559;rs174559;rs75766519;rs174601;rs174536;rs174536;rs174537;rs174537;rs11230735;rs2845574;rs174544;rs198435;rs198435;rs7118175;rs79972157;rs2958540;rs75471190;rs174620;rs61897793;rs2521566;rs2521566;rs2845573;rs2845573;rs10792318;rs10792318;rs174580;rs174566;rs7943728;rs7943728;rs174621;rs174464;rs2727265;rs12577276;rs4246215;rs4246215;rs174529;rs174529;rs2240286;rs77020029;rs2072114;rs174560;rs174560;rs174592;rs174544;rs174561;rs174561;rs174556;rs174556;rs10792317;rs7942717;rs7942717;rs112374025;rs108499;rs108499;rs174581;rs174584;rs102274;rs1000778;rs174565;rs174529;rs174564;rs174530;rs174530;rs75993209;rs174597;rs174616;rs174566;rs174568;rs1109748;rs1109748;rs113798599;rs102274;rs174528;rs174546;rs174546;rs174584;rs174594;rs174594;rs1535;rs77167250;rs174565;rs174533;rs2524296;rs115588270;rs2845572;rs175133;rs175133;rs174534;rs174534;rs2727270;rs174567;rs2521565;rs2521565;rs174530;rs174599;rs174583;rs174475;rs174541;rs2845572;rs75471190;rs572350;rs572350;rs113003506;rs4963466;rs174599;rs174568;rs113268188;rs174562;rs174566;rs174598;rs174554;rs174554;rs2524299;rs174608;rs174625;rs174608;rs174615;rs1675080;rs2727265;rs174626;rs174626;rs28456;rs174600;rs12420625;rs12420625;rs174477;rs174477;rs174448;rs174449;rs174449;rs2240287;rs6591662;rs174562;rs174562;rs78596000;rs174536;rs174546;rs67140840;rs61897792;rs61897792;rs174464;rs174464;rs174556;rs11539526;rs2727266;rs2727266;rs174455;rs174455;rs185919179;rs2727265;rs174456;rs1675081;rs4564341;rs174568;rs75471190;rs60507107;rs198467;rs28456;rs79303190;rs174560;rs174560;rs174566;rs174566;rs174578;rs174578;rs174594;rs174594;rs174578;rs174578;rs2727271;rs12417747;rs112374025;rs4963288;rs174574;rs2845572;rs2727265;rs174533;rs882169;rs174549;rs7394459;rs174454;rs174454;rs73487492;rs174620;rs174620;rs422249;rs2736601;rs4246215;rs4246215;rs174448;rs4246215;rs12798596;rs174564;rs113268188;rs174617;rs174617;rs66905042;rs76376981;rs2845573;rs7946679;rs7946679;rs195162;rs7481842;rs7481842;rs17156618;rs17156618;rs174580;rs174580;rs198457;rs174551;rs2232946;rs2232946;rs174562;rs79976480;rs174601;rs174608;rs174608;rs75627029;rs1295988;rs174545;rs174592;rs174592;rs2845574;rs2845574;rs2072114;rs2727268;rs2727265;rs2727265;rs7943728;rs174467;rs117553420;rs174472;rs174550;rs174548;rs174548;rs916924;rs174566;rs174566;rs2845572;rs174599;rs174599;rs2727263;rs4246215;rs4564341;rs198421;rs198421;rs174627;rs174544;rs75471190;rs74330132;rs2727271;rs2727271;rs174617;rs174549;rs174549;rs174528;rs174528;rs2526678;rs509360;rs174576;rs174475;rs2429862;rs174468;rs2521564;rs2521564;rs115588270;rs7943728;rs174578;rs174578;rs73487492;rs7104849;rs117553420;rs174593;rs174593;rs73496248;rs2727263;rs537009;rs537009;rs174583;rs174583;rs174568;rs174549;rs174549;rs4963452;rs116672159;rs2727271;rs2727271;rs11230815;rs11230815;rs174536;rs174536;rs2072113;rs11600827;rs58217294;rs174599;rs174599;rs195166;rs76206856;rs4564341;rs12224554;rs12224554;rs174550;rs174550;rs102274;rs174574;rs11230816;rs11230817;rs17764324;rs174598;rs174598;rs174528;rs174536;rs1801621;rs11230934;rs174549;rs174545;rs174545;rs2845574;rs174575;rs174575;rs174537;rs1535;rs99780;rs174574;rs174561;rs174561;rs2727270;rs2727270;rs174451;rs3781974;rs174572;rs174572;rs174551;rs97384;rs174455;rs2453712;rs174535;rs174475;rs6591664;rs183986993;rs2845572;rs174541;rs1535;rs174548;rs61747222;rs174533;rs174533;rs174583;rs174583;rs102275;rs74330132;rs117959692;rs174579;rs174579;rs174621;rs174604;rs108499;rs2845573;rs174541;rs174544;rs174548;rs174534;rs174534;rs2524299;rs174576;rs174536;rs1535;rs174541;rs174576;rs174617;rs174599;rs174599;rs17827918;rs61896703;rs174621;rs2727271;rs2845572;rs174601;rs174601;rs174606;rs174606;rs61896704;rs174528;rs174479;rs11539526;rs174536;rs17762402;rs174610;rs174610;rs97384;rs78791707;rs11230815;rs174546;rs174583;rs174583;rs17156254;rs72923298;rs174478;rs174576;rs99780;rs174451;rs174574;rs174574;rs174471;rs174471;rs174621;rs174538;rs174538;rs174549;rs174549;rs174612;rs174551;rs6591664;rs6591664;rs174548;rs174548;rs174594;rs174555;rs174555;rs117220229;rs174621;rs174621;rs174545;rs174545;rs99780;rs99780;rs174595;rs2072114;rs174554;rs174554;rs11230815;rs3741259;rs579383;rs61896704;rs1535;rs174529;rs174471;rs2072114;rs7935946;rs7935946;rs387137;rs174481;rs7935946;rs7481842;rs7481842;rs174616;rs2955684;rs12224554;rs174577;rs174577;rs174606;rs174582;rs97384;rs97384;rs66905042;rs2727265;rs2727265;rs174536;rs174536;rs174551;rs1535;rs1535;rs1535;rs2240286;rs2240286;rs174549;rs174584;rs2727271;rs2727271;rs174602;rs116672159;rs174535;rs174635;rs79976480;rs174449;rs61896703;rs174564;rs7946679;rs1151144;rs4564341;rs97384;rs75158668;rs174553;rs174553;rs2072113;rs174598;rs108499;rs108499;rs2521567;rs174635;rs174635;rs174454;rs174454;rs174568;rs174544;rs2526680;rs2845574;rs1675080;rs174570;rs74330132;rs195158;rs195158;rs1535;rs75321677;rs12798783;rs174577;rs174599;rs2727270;rs2727270;rs77167250;rs174468;rs113003506;rs174626;rs174565;rs2524299;rs174575;rs174575;rs174601;rs174601;rs97384;rs97384;rs174555;rs174451;rs174451;rs174618;rs149804;rs11230815;rs2524296;rs174462;rs174462;rs174608;rs174468;rs174468;rs61897795;rs174548;rs174548;rs174574;rs75766519;rs1000778;rs174604;rs174465;rs174465;rs2727270;rs174450;rs1675082;rs174548;rs174548;rs754382;rs754382;rs174599;rs11230813;rs174592;rs174600;rs174600;rs17156442;rs99780;rs174541;rs174541;rs75321677;rs2851682;rs174460;rs174530;rs174530;rs139872716;rs2526680;rs11600827;rs2524296;rs174567;rs174580;rs174471;rs139957766;rs174578;rs174578;rs149804;rs174589;rs174566;rs174566;rs174463;rs174463;rs1849352;rs79972157;rs143757771;rs174600;rs482548;rs482548;rs916925;rs916925;rs75158668;rs174599;rs174599;rs1801621;rs174541;rs174550;rs174550;rs174451;rs174547;rs2727263;rs2727271;rs7394871;rs174600;rs174579;rs174579;rs2727261;rs174581;rs102275;rs174601;rs76656467;rs174536;rs174553;rs174471;rs3741251;rs3741251;rs99780;rs174545;rs113003506;rs99780;rs174580;rs174592;rs174592;rs174608;rs174608;rs174561;rs174449;rs174449;rs174613;rs174613;rs174626;rs2727263;rs11230941;rs12284876;rs174544;rs28456;rs2132390;rs102274;rs10897181;rs10897181;rs174537;rs17156442;rs17156442;rs6591663;rs174562;rs174562;rs174620;rs174620;rs174634;rs112272113;rs174528;rs11230741;rs174561;rs174564;rs75810419;rs1535;rs7942717;rs174576;rs174456;rs174456;rs74330132;rs174617;rs4564341;rs2727265;rs174599;rs174599;rs174594;rs174533;rs174545;rs116139751;rs108499;rs108499;rs174592;rs174592;rs2845573;rs4963307;rs4963307;rs526126;rs526126;rs916925;rs174622;rs79303190;rs2727270;rs2727270;rs174578;rs174578;rs77167250;rs174529;rs174529;rs2727260;rs174553;rs183176;rs195157;rs195157;rs174555;rs7395424;rs7395424;rs174544;rs174556;rs174546;rs174529;rs2845572;rs175116;rs175116;rs174617;rs174568;rs174568;rs174572;rs1295988;rs1295988;rs2524296;rs2524296;rs174577;rs174577;rs175133;rs2727263;rs185646541;rs2015950;rs2003019;rs174534;rs174609;rs174478;rs174478;rs2727270;rs1791796;rs1791796;rs1535;rs1535;rs174634;rs174634;rs1692122;rs174461;rs2736602;rs174547;rs174547;rs174564;rs77020029;rs17764324;rs99780;rs99780;rs174533;rs174533;rs174566;rs174566;rs174577;rs174577;rs7482316;rs7482316;rs174555;rs174555;rs2955683;rs2524287;rs174583;rs28456;rs174576;rs174471;rs174471;rs174553;rs12284876;rs174583;rs174554;rs968567;rs572350;rs572350;rs869112;rs869112;rs174528;rs174529;rs174471;rs174471;rs174544;rs174544;rs174626;rs174626;rs7482316;rs174538;rs174601;rs174601;rs174538;rs2727261;rs4564341;rs4963418;rs11539526;rs11539526;rs102274;rs174528;rs2727271;rs509360;rs422249;rs10792317;rs4963452;rs2524299;rs174559;rs2727261;rs2727261;rs61896141;rs61896141;rs79976480;rs174568;rs174568;rs55896837;rs55896837;rs174592;rs174535;rs174461;rs174461;rs1535;rs174626;rs174626;rs1675081;rs4963288;rs174467;rs3741259;rs3741259;rs67140840;rs174548;rs174548;rs174556;rs174556;rs174535;rs55896837;rs174553;rs174576;rs174576;rs174561;rs174560;rs174560;rs174634;rs174634;rs174556;rs2526678;rs174544;rs75627029;rs174530;rs174530;rs174601;rs174601;rs174533;rs174574;rs174574;rs174553;rs2727271;rs2727271;rs4246215;rs740004;rs2526680;rs1692119;rs198448;rs174541;rs174541;rs198467;rs198467;rs17764324;rs17764324;rs174538;rs174538;rs174547;rs174587;rs2269928;rs174560;rs174634;rs174634;rs174455;rs2845573;rs2845573;rs174450;rs139743654;rs174567;rs174594;rs175113;rs175113;rs883724;rs112686551;rs174547;rs174547;rs174598;rs174598;rs174599;rs12226389;rs4246215;rs4246215;rs916925;rs174528;rs174576;rs387137;rs387137;rs174550;rs174550;rs174561;rs174561;rs113003506;rs174615;rs12285167;rs117959692;rs198435;rs198435;rs97384;rs174577;rs174598;rs174598;rs174554;rs198435;rs198435;rs731842;rs2727270;rs174601;rs174601;rs174481;rs387137;rs4246215;rs7482316;rs7482316;rs174536;rs174547;rs7394871;rs7394871;rs174556;rs174556;rs174568;rs174597;rs174459;rs10792318;rs2132390;rs1692119;rs1692119;rs174550;rs174550;rs150336394;rs2851682;rs174619;rs198457;rs174554;rs174551;rs174567;rs174605;rs174605;rs498793;rs498793;rs174581;rs174581;rs174582;rs174544;rs174562;rs422249;rs422249;rs174538;rs174538;rs1535;rs108499;rs174545;rs111980715;rs6591657;rs1535;rs1535;rs509360;rs509360;rs174448;rs174448;rs174455;rs174545;rs174545;rs481231;rs481231;rs174615;rs11230796;rs11230796;rs195160;rs195160;rs10897181;rs2727270;rs117959692;rs97384;rs1295988;rs1295988;rs174574;rs2727265;rs2727265;rs174535;rs97384;rs11539526;rs11539526;rs174468;rs174545;rs174545;rs174476;rs174476;rs174559;rs168990;rs174450;rs174534;rs174534;rs2524299;rs174462;rs174574;rs174574;rs198421;rs93923;rs174566;rs174566;rs10792318;rs195158;rs97384;rs28456;rs174535;rs174535;rs17831757;rs17831757;rs1535;rs174574;rs174574;rs174577;rs174609;rs56226083;rs79976480;rs7118175;rs7118175;rs67140840;rs968567;rs2453712;rs2453712;rs112687416;rs2240286;rs61896067;rs61896067;rs387137;rs387137;rs61747222;rs61747222;rs174556;rs174556;rs174577;rs174583;rs916924;rs174528;rs174612;rs174612;rs174537;rs174533;rs174533;rs102274;rs102274;rs7481842;rs174620;rs174478;rs174568;rs174568;rs174561;rs2845573;rs2521566;rs174551;rs693672;rs4963390;rs174583;rs2903825;rs2903825;rs2269928;rs174551;rs7104849;rs174619;rs174456;rs2851682;rs3741259;rs869112;rs174565;rs174625;rs112687416;rs1692119;rs174574;rs1535;rs174562;rs174573;rs174573;rs7482316;rs17831757;rs498793;rs498793;rs2851682;rs2851682;rs2727270;rs2727270;rs174460;rs174619;rs174592;rs174592;rs2521565;rs174548;rs174584;rs174577;rs174554;rs174554;rs174621;rs174459;rs174604;rs17145876;rs174546;rs99780;rs99780;rs174612;rs174614;rs174448;rs174448;rs174554;rs174554;rs174599;rs174599;rs174623;rs882169;rs57815521;rs174620;rs55903902;rs55903902;rs174536;rs174536;rs2845574;rs174610;rs77167250;rs74810260;rs174594;rs174594;rs112687416;rs174529;rs174529;rs174535;rs78596000;rs2851682;rs2072113;rs2072113;rs12285167;rs12285167;rs650436;rs174576;rs174576;rs2097853;rs2097853;rs116878346;rs174555;rs2158026;rs2158026;rs174584;rs99780;rs174529;rs174550;rs168990;rs2446738;rs2446738;rs76498378;rs2072114;rs174587;rs174587;rs174568;rs1151144;rs174594;rs174594;rs174611;rs174568;rs174568;rs174578;rs174578;rs174548;rs174535;rs10897181;rs10897181;rs4246215;rs4246215;rs174602;rs174530;rs174578;rs174609;rs174609;rs174598;rs174449;rs113798599;rs174528;rs174528;rs174592;rs174592;rs11539526;rs174609;rs174609;rs174594;rs174573;rs174573;rs174553;rs174553;rs174462;rs174628;rs174628;rs1692120;rs175133;rs174556;rs174556;rs75992720;rs2240287;rs17764324;rs7939370;rs79519287;rs61897792;rs61897792;rs195164;rs7118175;rs7118175;rs174468;rs174468;rs174530;rs174580;rs79303190;rs198435;rs650436;rs102275;rs174528;rs174528;rs174611;rs174626;rs17156254;rs174532;rs174578;rs174578;rs97384;rs97384;rs174566;rs61747222;rs174562;rs78791707;rs174559;rs2845573;rs687680;rs687680;rs2727271;rs174559;rs174538;rs174538;rs174581;rs174579;rs6591664;rs6591664;rs2524299;rs2524299;rs174544;rs174544;rs198459;rs2727265;rs2727265;rs2727266;rs174555;rs11230815;rs11230815;rs17156244;rs174469;rs174570;rs7942717;rs174550;rs693672;rs174556;rs174556;rs174611;rs174611;rs2524296;rs111605165;rs174554;rs174548;rs174460;rs174576;rs174576;rs2955683;rs11533255;rs174553;rs174459;rs174455;rs2526678;rs174555;rs174598;rs174598;rs1692113;rs174465;rs2072113;rs75810419;rs174551;rs116878346;rs174578;rs174595;rs174451;rs174451;rs174548;rs174634;rs174600;rs174613;rs174595;rs198421;rs174544;rs174601;rs174601;rs7395424;rs174533;rs174533;rs174475;rs174475;rs174546;rs174635;rs174609;rs174609;rs1692112;rs174528;rs174528;rs74330132;rs2526678;rs2526678;rs422249;rs422249;rs412334;rs412334;rs174561;rs174561;rs75993209;rs113263760;rs174475;rs174475;rs195167;rs174448;rs17762402;rs75810419;rs117220229;rs174546;rs174546;rs10897181;rs693672;rs174619;rs174626;rs174626;rs174605;rs174566;rs174566;rs10897209;rs10897209;rs3781974;rs174549;rs198435;rs174536;rs174466;rs174466;rs174620;rs1295988;rs174456;rs174456;rs11230816;rs174600;rs174600;rs174449;rs108499;rs146511188;rs174605;rs174548;rs174567;rs75992720;rs76368648;rs174560;rs174560;rs174580;rs174580;rs174584;rs174628;rs174456;rs174475;rs174455;rs174455;rs174618;rs174555;rs174537;rs174537;rs882169;rs882169;rs174529;rs174568;rs174556;rs174556;rs17764324;rs17764324;rs174635;rs174635;rs174593;rs174478;rs2521567;rs174471;rs174471;rs60507107;rs60507107;rs11230817;rs6591661;rs2851682;rs2851682;rs7482316;rs174594;rs174594;rs2097853;rs99780;rs60399071;rs3825036;rs55896837;rs3825036;rs3741259;rs174534;rs4963466;rs2232946;rs116980792;rs7104849;rs7104849;rs72918003;rs174528;rs117553420;rs2072113;rs2072113;rs174591;rs174591;rs174570;rs174570;rs2845574;rs2014094;rs2014094;rs11230813;rs174533;rs174576;rs174536;rs174461;rs174461;rs9735635;rs9735635;rs1535;rs1535;rs2072113;rs968567;rs174559;rs174559;rs7104849;rs7104849;rs174453;rs174564;rs6591664;rs174605;rs174623;rs2453710;rs198447;rs2269928;rs116980792;rs12226389;rs12226389;rs174598;rs174587;rs174533;rs174533;rs7946679;rs9735635;rs174574;rs174601;rs174599;rs174453;rs174453;rs7943728;rs7943728;rs174578;rs174594;rs2727265;rs2727265;rs174449;rs174559;rs174559;rs2521569;rs174560;rs2845574;rs2845574;rs174545;rs174547;rs174530;rs174532;rs174532;rs174603;rs174584;rs174584;rs174478;rs174478;rs509936;rs509936;rs174468;rs869112;rs174534;rs174561;rs79479642;rs174570;rs174570;rs2736601;rs174578;rs4246215;rs174532;rs174532;rs174530;rs174457;rs174562;rs102274;rs102274;rs10897209;rs174545;rs174545;rs174598;rs174628;rs174568;rs174568;rs174620;rs174620;rs174547;rs174547;rs174549;rs174612;rs174612;rs77167250;rs11230889;rs3741252;rs174562;rs174562;rs174535;rs174535;rs174451;rs174451;rs174594;rs174594;rs174476;rs7395424;rs174578;rs7394459;rs7394459;rs174566;rs99780;rs99780;rs139957766;rs174601;rs174461;rs174578;rs174554;rs174554;rs2072113;rs174463;rs174463;rs174580;rs174581;rs174606;rs174606;rs102274;rs17156751;rs112543847;rs174635;rs174635;rs113003506;rs174455;rs4963418;rs174534;rs2524296;rs2524296;rs174594;rs7395424;rs7395424;rs93923;rs174555;rs174555;rs12274157;rs2727270;rs93923;rs76498378;rs174599;rs174535;rs77020029;rs17764324;rs6591662;rs174572;rs174572;rs174541;rs174541;rs174580;rs174580;rs174581;rs174581;rs174546;rs174574;rs174574;rs174546;rs174546;rs2524299;rs2524299;rs11230781;rs11230781;rs174570;rs195160;rs17156618;rs7943728;rs102274;rs2727271;rs174457;rs174457;rs174616;rs174583;rs174583;rs174604;rs174614;rs174614;rs174584;rs174584;rs61896141;rs2526678;rs75766519;rs174528;rs77020029;rs66905042;rs97384;rs97384;rs174601;rs1000778;rs1000778;rs17831757;rs17831757;rs174619;rs80243286;rs174597;rs174597;rs174476;rs174559;rs117553420;rs174547;rs174553;rs6591663;rs422249;rs422249;rs174546;rs174546;rs174534;rs174534;rs117664091;rs113268188;rs111980715;rs174583;rs174583;rs174584;rs174591;rs174591;rs174615;rs174615;rs2526678;rs2526678;rs117220229;rs174550;rs174550;rs113268188;rs174566;rs174534;rs174534;rs174580;rs174580;rs2526678;rs174568;rs174568;rs174529;rs116139751;rs740006;rs174541;rs174541;rs2072113;rs2072113;rs174462;rs174601;rs174541;rs174541;rs102274;rs102274;rs102274;rs2072113;rs2072113;rs174455;rs195165;rs79976480;rs174618;rs174589;rs174609;rs174609;rs61896141;rs2955684;rs2132390;rs113263760;rs174545;rs2727261;rs174548;rs174548;rs174584;rs174584;rs174611;rs174556;rs115588270;rs174553;rs174553;rs17156580;rs102274;rs2727266;rs2727266;rs12420625;rs7482316;rs7482316;rs174593;rs174593;rs174555;rs174448;rs174448;rs174572;rs79519287;rs412334;rs2727263;rs198448;rs198448;rs174454;rs174538;rs174538;rs1109748;rs6591657;rs174589;rs174566;rs174583;rs972354;rs972354;rs7935946;rs174576;rs4963452;rs17156254;rs17156254;rs2072113;rs174537;rs174537;rs2524299;rs2524299;rs17156442;rs174562;rs1151144;rs869112;rs869112;rs174583;rs174583;rs174535;rs174533;rs78791707;rs174593;rs2727265;rs1151139;rs10792301;rs10792301;rs174549;rs174598;rs174598;rs174549;rs75471190;rs115588270;rs174533;rs174533;rs1535;rs1535;rs174608;rs174608;rs10792318;rs10792318;rs117959692;rs102274;rs198467;rs174454;rs174454;rs174529;rs174529;rs61896141;rs174562;rs11533255;rs387137;rs174587;rs174587;rs116962591;rs61896141;rs97384;rs67140840;rs7104849;rs113268188;rs174455;rs4963391;rs4963391;rs2727265;rs10792302;rs10792302;rs174581;rs174581;rs102274;rs102274;rs2727271;rs174457;rs174457;rs4246215;rs4246215;rs174634;rs174616;rs174616;rs174554;rs174554;rs7943728;rs7943728;rs498793;rs498793;rs740006;rs174599;rs174599;rs4564341;rs2955683;rs2955683;rs174599;rs174635;rs174576;rs174576;rs174610;rs2736594;rs174583;rs174583;rs174555;rs174580;rs174580;rs74330132;rs174450;rs2526678;rs2526678;rs174565;rs145633248;rs174562;rs174562;rs174555;rs4963243;rs174584;rs174530;rs11230815;rs2727271;rs2727271;rs916924;rs174583;rs116878346;rs174530;rs174530;rs55896837;rs7104849;rs7104849;rs93923;rs422249;rs174618;rs55896837;rs55896837;rs174598;rs174453;rs174453;rs78596000;rs174532;rs2845573;rs174535;rs174562;rs174562;rs11539526;rs1791791;rs174599;rs174599;rs1692119;rs1692119;rs1535;rs174537;rs174529;rs112272113;rs198447;rs198447;rs174555;rs174455;rs174455;rs1791793;rs174564;rs916925;rs916925;rs174577;rs174577;rs174622;rs93923;rs174617;rs7925523;rs174535;rs2524299;rs2524299;rs59371352;rs4246215;rs4246215;rs4564341;rs174549;rs174561;rs2845573;rs2845573;rs174554;rs7394459;rs7394459;rs174570;rs4963243;rs4963243;rs174591;rs2240286;rs2072114;rs2072114;rs2521562;rs2521562;rs174454;rs2526680;rs174553;rs1791793;rs174553;rs174549;rs174468;rs1000778;rs174592;rs174592;rs2072114;rs174457;rs174453;rs174453;rs99780;rs99780;rs99780;rs174567;rs99780;rs102274;rs174554;rs174621;rs174581;rs174547;rs174547;rs174550;rs17764324;rs174455;rs174455;rs174448;rs174573;rs174449;rs174581;rs174581;rs174578;rs7946679;rs1535;rs2727271;rs2727271;rs108499;rs174583;rs174583;rs7482316;rs174536;rs174536;rs174570;rs174570;rs174570;rs174570;rs17764935;rs102275;rs174546;rs174551;rs174555;rs174591;rs174591;rs916925;rs174460;rs7946441;rs7946441;rs174592;rs174580;rs2524299;rs2524299;rs99780;rs99780;rs174600;rs174600;rs2453712;rs198457;rs174536;rs174584;rs174559;rs28456;rs117959692;rs139957766;rs2524287;rs174535;rs174535;rs174584;rs174584;rs2526680;rs75321677;rs117553420;rs174530;rs174580;rs2072113;rs2072113;rs174613;rs174613;rs7481842;rs7481842;rs174545;rs174545;rs198476;rs174566;rs174566;rs174467;rs174467;rs73487492;rs174599;rs174599;rs17156442;	CH2_groups_to_double_bonds_ratio;Ratio_of_bisLallylic_bonds_to_total_fatty_acids_in_lipids;Other_polyunsaturated_fatty_acids_than_18:2;Total_lipids_in_very_large_HDL;Other_polyunsaturated_fatty_acids_than_18:2;Serum_Bis/DB;Bis/DB;Double_bonds_in_fatty_acids;Serum_CH2/DB;CH2/DB;Serum_LA/FAw67;LA/FAw67;Serum_LA/PUFA;LA/PUFA;Total_cholesterol_in_large_HDL;HDL_diameter;Free_cholesterol_in_large_HDL;Ratio_of_bisLallylic_bonds_to_total_fatty_acids_in_lipids;Serum_FAw3;FAw3;HDL_diameter;Serum_LA/PUFA;Serum_Bis/FA;Bis/FA;Other_polyunsaturated_fatty_acids_than_18:2;22:6__docosahexaenoic_acid_(DHA);CH2_groups_in_fatty_acids;Serum_Bis/DB;Bis/DB;Serum_Bis/FA;Bis/FA;Serum_CH2/DB;CH2/DB;Ratio_of_bisLallylic_bonds_to_double_bonds_in_lipids;Ratio_of_bisLallylic_bonds_to_double_bonds_in_lipids;Ratio_of_bisLallylic_bonds_to_double_bonds_in_lipids;Serum_PUFA;PUFA;CH2_groups_to_double_bonds_ratio;Other_polyunsaturated_fatty_acids_than_18:2;CH2_groups_in_fatty_acids;Serum_LA/PUFA;LA/PUFA;Other_polyunsaturated_fatty_acids_than_18:2;Serum_PUFA;PUFA;Ratio_of_bisLallylic_bonds_to_double_bonds_in_lipids;Triglycerides_in_very_large_HDL;Serum_CH2/DB;CH2/DB;Serum_PUFA;PUFA;Double_bonds_in_fatty_acids;Ratio_of_bisLallylic_bonds_to_double_bonds_in_lipids;Serum_FAw3/FA;FAw3/FA;Serum_LA/PUFA;LA/PUFA;Other_polyunsaturated_fatty_acids_than_18:2;Other_polyunsaturated_fatty_acids_than_18:2;CH2_groups_to_double_bonds_ratio;Serum_LA/FAw67;LA/FAw67;Ratio_of_bisLallylic_bonds_to_double_bonds_in_lipids;Ratio_of_bisLallylic_bonds_to_total_fatty_acids_in_lipids;Serum_CH2/DB;CH2/DB;Total_cholesterol_in_large_HDL;Double_bonds_in_fatty_acids;Total_cholesterol_in_large_HDL;Triglycerides_in_very_large_HDL;Free_cholesterol_in_large_HDL;Serum_PUFA;PUFA;VLDL_diameter;Serum_PUFA;Serum_FAw3/FAw67;FAw3/FAw67;18:2__linoleic_acid_(LA);Double_bonds_in_fatty_acids;Other_polyunsaturated_fatty_acids_than_18:2;Double_bonds_in_fatty_acids;OmegaL3_fatty_acids;Ratio_of_bisLallylic_bonds_to_double_bonds_in_lipids;Serum_Bis/FA;Bis/FA;Serum_Bis/FA;Bis/FA;Ratio_of_bisLallylic_bonds_to_total_fatty_acids_in_lipids;Ratio_of_bisLallylic_bonds_to_total_fatty_acids_in_lipids;Total_cholesterol_in_HDL;Total_lipids_in_very_large_HDL;Total_cholesterol_in_large_HDL;Serum_PUFA;PUFA;CH2_groups_to_double_bonds_ratio;Free_cholesterol_in_large_HDL;Cholesterol_esters_in_very_large_HDL;VLDL_diameter;Total_cholesterol_in_very_large_HDL;Serum_LA/PUFA;LA/PUFA;Serum_LA/DHA;LA/DHA;Serum_PUFA;PUFA;Serum_DB/FA;DB/FA;Serum_LA/PUFA;Other_polyunsaturated_fatty_acids_than_18:2;Ratio_of_bisLallylic_bonds_to_total_fatty_acids_in_lipids;Serum_LA/FAw67;LA/FAw67;Other_polyunsaturated_fatty_acids_than_18:2;CH2_groups_in_fatty_acids;Serum_CH2/DB;CH2/DB;Double_bonds_in_fatty_acids;Other_polyunsaturated_fatty_acids_than_18:2;Free_cholesterol_in_very_large_HDL;CH2_groups_to_double_bonds_ratio;Other_polyunsaturated_fatty_acids_than_18:2;VLDL_diameter;VLDL_diameter;HDL_diameter;Serum_CH2/DB;CH2/DB;Other_polyunsaturated_fatty_acids_than_18:2;Phospholipids_in_very_large_HDL;Ratio_of_bisLallylic_bonds_to_double_bonds_in_lipids;Serum_LA/PUFA;LA/PUFA;Serum_Bis/DB;Serum_Bis/FA;Bis/FA;Serum_CH2/DB;CH2/DB;Serum_PUFA;PUFA;Serum_PUFA;PUFA;Cholesterol_esters_in_large_HDL;Total_lipids_in_large_HDL;Other_polyunsaturated_fatty_acids_than_18:2;Serum_LA;LA;Ratio_of_bisLallylic_bonds_to_double_bonds_in_lipids;CH2_groups_to_double_bonds_ratio;Phospholipids_in_very_large_HDL;Ratio_of_bisLallylic_bonds_to_total_fatty_acids_in_lipids;Ratio_of_bisLallylic_bonds_to_double_bonds_in_lipids;Serum_DB/FA;DB/FA;Serum_LA/PUFA;LA/PUFA;Serum_CH2/DB;CH2/DB;CH2_groups_in_fatty_acids;Ratio_of_bisLallylic_bonds_to_double_bonds_in_lipids;Phospholipids_in_very_large_HDL;CH2_groups_to_double_bonds_ratio;CH2_groups_to_double_bonds_ratio;Serum_Bis/DB;Ratio_of_bisLallylic_bonds_to_total_fatty_acids_in_lipids;Other_polyunsaturated_fatty_acids_than_18:2;Phospholipids_in_very_large_HDL;Serum_Bis/DB;Bis/DB;22:6__docosahexaenoic_acid_(DHA);Ratio_of_bisLallylic_bonds_to_double_bonds_in_lipids;Ratio_of_bisLallylic_bonds_to_total_fatty_acids_in_lipids;Serum_LA/PUFA;LA/PUFA;Concentration_of_large_HDL_particles;Concentration_of_very_large_HDL_particles;Serum_LA;LA;Serum_LA/PUFA;LA/PUFA;VLDL_diameter;Serum_LA/PUFA;LA/PUFA;Ratio_of_bisLallylic_bonds_to_total_fatty_acids_in_lipids;Serum_DB/FA;DB/FA;CH2_groups_to_double_bonds_ratio;Serum_PUFA;PUFA;Ratio_of_bisLallylic_bonds_to_total_fatty_acids_in_lipids;Serum_PUFA;PUFA;Serum_Bis/FA;Bis/FA;Ratio_of_bisLallylic_bonds_to_total_fatty_acids_in_lipids;Serum_PUFA;PUFA;Total_cholesterol_in_large_HDL;Free_cholesterol_in_very_large_HDL;Serum_PUFA;PUFA;22:6__docosahexaenoic_acid_(DHA);Serum_LA/PUFA;LA/PUFA;Serum_LA/PUFA;LA/PUFA;Serum_CH2/FA;CH2/FA;Serum_Bis/DB;Serum_DB/FA;DB/FA;Other_polyunsaturated_fatty_acids_than_18:2;Serum_Bis/DB;Bis/DB;18:2__linoleic_acid_(LA);Serum_LA/PUFA;LA/PUFA;Ratio_of_bisLallylic_bonds_to_double_bonds_in_lipids;CH2_groups_to_double_bonds_ratio;Serum_CH2/DB;CH2/DB;Serum_CH2/DB;CH2/DB;Serum_PUFA;PUFA;Concentration_of_large_HDL_particles;Total_cholesterol_in_HDL;Total_cholesterol_in_HDL;Other_polyunsaturated_fatty_acids_than_18:2;18:2__linoleic_acid_(LA);22:6__docosahexaenoic_acid_(DHA);Total_lipids_in_large_HDL;22:6__docosahexaenoic_acid_(DHA);Ratio_of_bisLallylic_bonds_to_double_bonds_in_lipids;Concentration_of_very_large_HDL_particles;Other_polyunsaturated_fatty_acids_than_18:2;Serum_LA/FAw67;LA/FAw67;Serum_FAw3;FAw3;Serum_LA/FAw67;Serum_LA/PUFA;LA/PUFA;OmegaL3_fatty_acids;Other_polyunsaturated_fatty_acids_than_18:2;CH2_groups_to_double_bonds_ratio;CH2_groups_to_double_bonds_ratio;CH2_groups_to_double_bonds_ratio;Total_cholesterol_in_HDL;Ratio_of_bisLallylic_bonds_to_double_bonds_in_lipids;Triglycerides_in_very_large_HDL;Double_bonds_in_fatty_acids;Double_bonds_in_fatty_acids;Serum_Bis/DB;Bis/DB;Serum_Bis/DB;Bis/DB;Serum_PUFA;Serum_LA/PUFA;Ratio_of_bisLallylic_bonds_to_double_bonds_in_lipids;Total_cholesterol_in_very_large_HDL;CH2_groups_to_double_bonds_ratio;Free_cholesterol_in_large_HDL;Serum_LA/PUFA;LA/PUFA;Double_bonds_in_fatty_acids;Phospholipids_in_very_large_HDL;Other_polyunsaturated_fatty_acids_than_18:2;Ratio_of_bisLallylic_bonds_to_double_bonds_in_lipids;Serum_LA/FAw67;LA/FAw67;Other_polyunsaturated_fatty_acids_than_18:2;Serum_LA/PUFA;LA/PUFA;Ratio_of_bisLallylic_bonds_to_double_bonds_in_lipids;CH2_groups_in_fatty_acids;CH2_groups_in_fatty_acids;CH2_groups_to_double_bonds_ratio;Serum_Bis/DB;Bis/DB;Ratio_of_bisLallylic_bonds_to_double_bonds_in_lipids;Serum_Bis/FA;Total_cholesterol_in_HDL;Free_cholesterol_in_large_HDL;Concentration_of_large_HDL_particles;Serum_DB/FA;DB/FA;Ratio_of_bisLallylic_bonds_to_total_fatty_acids_in_lipids;Double_bonds_in_fatty_acids;Serum_LA/PUFA;VLDL_diameter;Serum_FAw3/FAw67;FAw3/FAw67;CH2_groups_to_double_bonds_ratio;Serum_LA;LA;Serum_CH2/DB;CH2/DB;VLDL_diameter;Serum_Bis/FA;Bis/FA;Ratio_of_bisLallylic_bonds_to_double_bonds_in_lipids;Double_bonds_in_fatty_acids;Ratio_of_bisLallylic_bonds_to_double_bonds_in_lipids;Serum_CH2/DB;CH2/DB;Ratio_of_bisLallylic_bonds_to_double_bonds_in_lipids;Serum_PUFA;PUFA;Serum_Bis/DB;Bis/DB;Other_polyunsaturated_fatty_acids_than_18:2;ApoA1;Serum_LA/DHA;LA/DHA;Serum_CH2/DB;Serum_Bis/DB;Bis/DB;Serum_LA/PUFA;LA/PUFA;CH2_groups_in_fatty_acids;CH2_groups_to_double_bonds_ratio;Cholesterol_esters_in_very_large_HDL;Serum_FAw3/FAw67;FAw3/FAw67;Total_lipids_in_very_large_HDL;Serum_LA/FAw67;Ratio_of_bisLallylic_bonds_to_double_bonds_in_lipids;Serum_PUFA;PUFA;CH2_groups_in_fatty_acids;Serum_CH2/DB;CH2/DB;Ratio_of_bisLallylic_bonds_to_total_fatty_acids_in_lipids;Serum_Bis/FA;Bis/FA;Serum_Bis/FA;Bis/FA;Serum_Bis/FA;Bis/FA;CH2_groups_in_fatty_acids;CH2_groups_to_double_bonds_ratio;Serum_PUFA;PUFA;Concentration_of_large_HDL_particles;Serum_MobCH;MobCH;18:2__linoleic_acid_(LA);Ratio_of_bisLallylic_bonds_to_total_fatty_acids_in_lipids;HDL_diameter;18:2__linoleic_acid_(LA);Ratio_of_bisLallylic_bonds_to_double_bonds_in_lipids;CH2_groups_in_fatty_acids;Serum_CH2/DB;CH2/DB;Serum_Bis/DB;Bis/DB;CH2_groups_in_fatty_acids;Serum_PUFA;PUFA;Serum_CH2/FA;CH2/FA;OmegaL3_fatty_acids;Serum_LA/PUFA;LA/PUFA;Serum_LA/PUFA;LA/PUFA;Serum_LA/PUFA;LA/PUFA;Serum_DB/FA;DB/FA;Concentration_of_very_large_HDL_particles;18:2__linoleic_acid_(LA);Serum_Bis/DB;Serum_LA/FAw67;Serum_FAw3/FA;FAw3/FA;Serum_LA/PUFA;LA/PUFA;Double_bonds_in_fatty_acids;Serum_Bis/DB;Bis/DB;Double_bonds_in_fatty_acids;Serum_PUFA;PUFA;Other_polyunsaturated_fatty_acids_than_18:2;Serum_Bis/DB;Bis/DB;Serum_PUFA;PUFA;Serum_PUFA;PUFA;Double_bonds_in_fatty_acids;Other_polyunsaturated_fatty_acids_than_18:2;Concentration_of_very_large_HDL_particles;Serum_LA;LA;Total_cholesterol_in_very_large_HDL;Serum_LA/PUFA;LA/PUFA;Serum_DB/FA;Free_cholesterol_in_very_large_HDL;Serum_LA/FAw67;Serum_LA/PUFA;LA/PUFA;Serum_LA/DHA;LA/DHA;Serum_LA/DHA;LA/DHA;Ratio_of_bisLallylic_bonds_to_total_fatty_acids_in_lipids;18:2__linoleic_acid_(LA);OmegaL3_fatty_acids;Serum_CH2/DB;CH2/DB;CH2_groups_in_fatty_acids;Ratio_of_bisLallylic_bonds_to_total_fatty_acids_in_lipids;Double_bonds_in_fatty_acids;Other_polyunsaturated_fatty_acids_than_18:2;Ratio_of_bisLallylic_bonds_to_double_bonds_in_lipids;Other_polyunsaturated_fatty_acids_than_18:2;ApoA1;CH2_groups_in_fatty_acids;Serum_Gp/Tot-C;Gp/Tot-C;HDL_diameter;Serum_Bis/DB;Double_bonds_in_fatty_acids;Serum_Bis/DB;Bis/DB;Ratio_of_bisLallylic_bonds_to_double_bonds_in_lipids;Ratio_of_bisLallylic_bonds_to_total_fatty_acids_in_lipids;Serum_MobCH;MobCH;Serum_PUFA;PUFA;Total_cholesterol_in_large_HDL;Other_polyunsaturated_fatty_acids_than_18:2;CH2_groups_in_fatty_acids;Serum_LA/PUFA;LA/PUFA;Double_bonds_in_fatty_acids;Ratio_of_bisLallylic_bonds_to_double_bonds_in_lipids;Other_polyunsaturated_fatty_acids_than_18:2;Serum_CH2/FA;CH2/FA;Concentration_of_very_large_HDL_particles;Phospholipids_in_large_HDL;Total_cholesterol_in_very_large_HDL;Free_cholesterol_in_very_large_HDL;Serum_FAw3/FAw67;FAw3/FAw67;Other_polyunsaturated_fatty_acids_than_18:2;Double_bonds_in_fatty_acids;OmegaL3_fatty_acids;OmegaL3_fatty_acids;Ratio_of_bisLallylic_bonds_to_double_bonds_in_lipids;Ratio_of_bisLallylic_bonds_to_total_fatty_acids_in_lipids;22:6__docosahexaenoic_acid_(DHA);Ratio_of_bisLallylic_bonds_to_total_fatty_acids_in_lipids;Double_bonds_in_fatty_acids;Serum_LA/PUFA;LA/PUFA;Serum_LA/PUFA;LA/PUFA;VLDL_diameter;Ratio_of_bisLallylic_bonds_to_total_fatty_acids_in_lipids;Other_polyunsaturated_fatty_acids_than_18:2;Double_bonds_in_fatty_acids;Other_polyunsaturated_fatty_acids_than_18:2;OmegaL3_fatty_acids;OmegaL3_fatty_acids;Serum_LA/PUFA;LA/PUFA;CH2_groups_in_fatty_acids;Total_cholesterol_in_large_HDL;Total_lipids_in_large_HDL;ApoA1;18:2__linoleic_acid_(LA);Serum_LA/PUFA;LA/PUFA;Serum_Bis/FA;Serum_LA/PUFA;Phospholipids_in_large_HDL;Serum_LA;LA;Total_cholesterol_in_very_large_HDL;Ratio_of_bisLallylic_bonds_to_total_fatty_acids_in_lipids;Serum_Bis/DB;Bis/DB;CH2_groups_in_fatty_acids;Serum_LA/DHA;LA/DHA;Serum_LA/DHA;LA/DHA;Ratio_of_bisLallylic_bonds_to_double_bonds_in_lipids;Serum_LA/FAw67;LA/FAw67;Serum_LA/PUFA;LA/PUFA;Serum_LA/PUFA;LA/PUFA;CH2_groups_in_fatty_acids;Serum_CH2/DB;CH2/DB;Serum_Bis/DB;Bis/DB;Cholesterol_esters_in_very_large_HDL;Total_cholesterol_in_large_HDL;CH2_groups_in_fatty_acids;Double_bonds_in_fatty_acids;Total_lipids_in_very_large_HDL;Serum_CH2/DB;CH2/DB;Cholesterol_esters_in_very_large_HDL;Triglycerides_in_very_large_HDL;Serum_DB/FA;DB/FA;Ratio_of_bisLallylic_bonds_to_double_bonds_in_lipids;CH2/DB;Other_polyunsaturated_fatty_acids_than_18:2;Serum_DB/FA;DB/FA;Serum_PUFA;PUFA;CH2_groups_in_fatty_acids;CH2_groups_to_double_bonds_ratio;Serum_Bis/FA;Bis/FA;Total_cholesterol_in_very_large_HDL;Serum_LA/PUFA;LA/PUFA;Serum_CH2/DB;CH2/DB;Total_cholesterol_in_large_HDL;Serum_DB/FA;DB/FA;CH2_groups_to_double_bonds_ratio;Serum_FAw3/FA;FAw3/FA;Other_polyunsaturated_fatty_acids_than_18:2;Other_polyunsaturated_fatty_acids_than_18:2;Total_cholesterol_in_very_large_HDL;Serum_PUFA;Phospholipids_in_very_large_HDL;Phospholipids_in_very_large_HDL;HDL_diameter;Serum_LA/PUFA;LA/PUFA;Serum_LA/PUFA;LA/PUFA;Double_bonds_in_fatty_acids;CH2_groups_in_fatty_acids;Serum_LA/FAw67;LA/FAw67;Ratio_of_bisLallylic_bonds_to_total_fatty_acids_in_lipids;OmegaL3_fatty_acids;Double_bonds_in_fatty_acids;Serum_DB/FA;DB/FA;CH2_groups_in_fatty_acids;ApoA1;HDL_diameter;Serum_Bis/FA;Ratio_of_bisLallylic_bonds_to_total_fatty_acids_in_lipids;Other_polyunsaturated_fatty_acids_than_18:2;Cholesterol_esters_in_large_HDL;Serum_LA/PUFA;LA/PUFA;Concentration_of_large_HDL_particles;Serum_FAw3;FAw3;Ratio_of_bisLallylic_bonds_to_total_fatty_acids_in_lipids;Serum_PUFA;Serum_LA/FAw67;LA/FAw67;Serum_LA/FAw67;LA/FAw67;18:2__linoleic_acid_(LA);Serum_LA/PUFA;LA/PUFA;Other_polyunsaturated_fatty_acids_than_18:2;18:2__linoleic_acid_(LA);Total_cholesterol_in_HDL;Other_polyunsaturated_fatty_acids_than_18:2;Other_polyunsaturated_fatty_acids_than_18:2;Serum_CH2/FA;CH2/FA;Phospholipids_in_large_HDL;Serum_LA;LA;Serum_LA/DHA;LA/DHA;Serum_LA/PUFA;LA/PUFA;Other_polyunsaturated_fatty_acids_than_18:2;CH2_groups_to_double_bonds_ratio;Serum_LA/FAw67;LA/FAw67;Serum_LA/FAw67;LA/FAw67;Double_bonds_in_fatty_acids;Serum_DB/FA;DB/FA;CH2_groups_in_fatty_acids;Other_polyunsaturated_fatty_acids_than_18:2;Double_bonds_in_fatty_acids;CH2_groups_in_fatty_acids;Ratio_of_bisLallylic_bonds_to_total_fatty_acids_in_lipids;Serum_CH2/DB;Ratio_of_bisLallylic_bonds_to_total_fatty_acids_in_lipids;HDL_diameter;Serum_Bis/DB;Bis/DB;Double_bonds_in_fatty_acids;Phospholipids_in_large_HDL;OmegaL3_fatty_acids;Serum_PUFA;PUFA;CH2_groups_to_double_bonds_ratio;Serum_LA;LA;Free_cholesterol_in_very_large_HDL;HDL_diameter;Serum_FAw3/FAw67;FAw3/FAw67;Serum_FAw3/FA;FAw3/FA;Double_bonds_in_fatty_acids;Double_bonds_in_fatty_acids;Serum_FAw3/FAw9S;FAw3/FAw9S;Serum_LA/PUFA;LA/PUFA;Serum_LA/PUFA;LA/PUFA;Serum_PUFA;PUFA;Ratio_of_bisLallylic_bonds_to_double_bonds_in_lipids;Ratio_of_bisLallylic_bonds_to_total_fatty_acids_in_lipids;CH2_groups_to_double_bonds_ratio;Ratio_of_bisLallylic_bonds_to_total_fatty_acids_in_lipids;Other_polyunsaturated_fatty_acids_than_18:2;Ratio_of_bisLallylic_bonds_to_double_bonds_in_lipids;Total_lipids_in_very_large_HDL;Serum_Bis/FA;Bis/FA;Serum_LA/FAw67;LA/FAw67;Free_cholesterol_in_very_large_HDL;Ratio_of_bisLallylic_bonds_to_total_fatty_acids_in_lipids;Ratio_of_bisLallylic_bonds_to_total_fatty_acids_in_lipids;Serum_FAw3/FAw9S;FAw3/FAw9S;CH2_groups_to_double_bonds_ratio;Ratio_of_bisLallylic_bonds_to_double_bonds_in_lipids;Serum_Bis/FA;Bis/FA;Other_polyunsaturated_fatty_acids_than_18:2;Ratio_of_bisLallylic_bonds_to_total_fatty_acids_in_lipids;Total_cholesterol_in_large_HDL;Total_lipids_in_very_large_HDL;Double_bonds_in_fatty_acids;Concentration_of_very_large_HDL_particles;OmegaL3_fatty_acids;Other_polyunsaturated_fatty_acids_than_18:2;Serum_CH2/DB;CH2/DB;22:6__docosahexaenoic_acid_(DHA);22:6__docosahexaenoic_acid_(DHA);Serum_FAw3/FAw67;FAw3/FAw67;Other_polyunsaturated_fatty_acids_than_18:2;CH2_groups_in_fatty_acids;CH2_groups_in_fatty_acids;CH2_groups_in_fatty_acids;Serum_CH2/DB;CH2/DB;Serum_CH2/DB;CH2/DB;Ratio_of_bisLallylic_bonds_to_double_bonds_in_lipids;CH2_groups_in_fatty_acids;Ratio_of_bisLallylic_bonds_to_double_bonds_in_lipids;Total_cholesterol_in_HDL;ApoA1;Phospholipids_in_large_HDL;Serum_CH2/DB;CH2/DB;OmegaL3_fatty_acids;Ratio_of_bisLallylic_bonds_to_double_bonds_in_lipids;CH2_groups_to_double_bonds_ratio;Phospholipids_in_large_HDL;Serum_MobCH;MobCH;Serum_LA;LA;Other_polyunsaturated_fatty_acids_than_18:2;CH2_groups_to_double_bonds_ratio;Serum_PUFA;PUFA;CH2_groups_in_fatty_acids;Serum_LA/PUFA;Other_polyunsaturated_fatty_acids_than_18:2;Total_cholesterol_in_HDL;Other_polyunsaturated_fatty_acids_than_18:2;Free_cholesterol_in_large_HDL;Total_cholesterol_in_large_HDL;Serum_PUFA;Serum_CH2/FA;CH2/FA;18:2__linoleic_acid_(LA);Other_polyunsaturated_fatty_acids_than_18:2;Ratio_of_bisLallylic_bonds_to_total_fatty_acids_in_lipids;Total_lipids_in_very_large_HDL;Serum_FAw3/FA;FAw3/FA;Serum_FAw3/FAw9S;FAw3/FAw9S;Serum_LA/FAw67;LA/FAw67;Serum_Bis/FA;Bis/FA;Serum_CH2/DB;CH2/DB;Ratio_of_bisLallylic_bonds_to_total_fatty_acids_in_lipids;Ratio_of_bisLallylic_bonds_to_double_bonds_in_lipids;Serum_PUFA;PUFA;Other_polyunsaturated_fatty_acids_than_18:2;Serum_LA/PUFA;LA/PUFA;Serum_PUFA;Total_cholesterol_in_large_HDL;Other_polyunsaturated_fatty_acids_than_18:2;Serum_Bis/DB;Bis/DB;CH2_groups_to_double_bonds_ratio;CH2_groups_to_double_bonds_ratio;Serum_CH2/DB;CH2/DB;Serum_Bis/DB;Bis/DB;HDL_diameter;Concentration_of_large_HDL_particles;VLDL_diameter;Total_lipids_in_very_large_HDL;Serum_Bis/DB;Bis/DB;Ratio_of_bisLallylic_bonds_to_double_bonds_in_lipids;Serum_Bis/FA;Bis/FA;Total_cholesterol_in_HDL;Total_lipids_in_large_HDL;Serum_LA/FAw67;LA/FAw67;Serum_PUFA;PUFA;Other_polyunsaturated_fatty_acids_than_18:2;22:6__docosahexaenoic_acid_(DHA);Serum_CH2/DB;CH2/DB;Serum_PUFA;Serum_MobCH;MobCH;Serum_LA;LA;CH2_groups_to_double_bonds_ratio;18:2__linoleic_acid_(LA);Serum_FAw3/FAw67;FAw3/FAw67;Serum_FAw3/FAw67;FAw3/FAw67;Ratio_of_bisLallylic_bonds_to_double_bonds_in_lipids;CH2_groups_in_fatty_acids;Serum_LA/PUFA;LA/PUFA;OmegaL3_fatty_acids;Serum_Bis/DB;Bis/DB;Double_bonds_in_fatty_acids;CH2_groups_in_fatty_acids;CH2_groups_to_double_bonds_ratio;Total_lipids_in_very_large_HDL;CH2_groups_in_fatty_acids;ApoA1;Ratio_of_bisLallylic_bonds_to_double_bonds_in_lipids;CH2_groups_to_double_bonds_ratio;Serum_PUFA;PUFA;Cholesterol_esters_in_large_HDL;Serum_CH2/FA;CH2/FA;CH2_groups_to_double_bonds_ratio;CH2_groups_to_double_bonds_ratio;OmegaL3_fatty_acids;HDL_diameter;Total_lipids_in_very_large_HDL;Double_bonds_in_fatty_acids;22:6__docosahexaenoic_acid_(DHA);Serum_LA/PUFA;Ratio_of_bisLallylic_bonds_to_double_bonds_in_lipids;Concentration_of_large_HDL_particles;Other_polyunsaturated_fatty_acids_than_18:2;Total_cholesterol_in_HDL;Total_lipids_in_large_HDL;Ratio_of_bisLallylic_bonds_to_double_bonds_in_lipids;Other_polyunsaturated_fatty_acids_than_18:2;Serum_LA/FAw67;LA/FAw67;Serum_LA/PUFA;LA/PUFA;CH2_groups_in_fatty_acids;Ratio_of_bisLallylic_bonds_to_double_bonds_in_lipids;Phospholipids_in_large_HDL;Serum_CH2/FA;CH2/FA;HDL_diameter;Other_polyunsaturated_fatty_acids_than_18:2;CH2_groups_to_double_bonds_ratio;Ratio_of_bisLallylic_bonds_to_double_bonds_in_lipids;Serum_CH2/DB;CH2/DB;Serum_FAw3/FAw9S;FAw3/FAw9S;Serum_LA/PUFA;LA/PUFA;Serum_LA/PUFA;LA/PUFA;Serum_Bis/DB;Bis/DB;Serum_Bis/FA;Bis/FA;Ratio_of_bisLallylic_bonds_to_double_bonds_in_lipids;Serum_Bis/FA;Bis/FA;Serum_LA/PUFA;Double_bonds_in_fatty_acids;Concentration_of_large_HDL_particles;CH2_groups_to_double_bonds_ratio;Ratio_of_bisLallylic_bonds_to_double_bonds_in_lipids;Other_polyunsaturated_fatty_acids_than_18:2;ApoA1;Total_cholesterol_in_HDL;Phospholipids_in_large_HDL;Serum_Bis/DB;Bis/DB;Serum_Bis/DB;Bis/DB;Free_cholesterol_in_large_HDL;Serum_LA/PUFA;LA/PUFA;CH2_groups_to_double_bonds_ratio;Serum_LA;LA;Total_lipids_in_very_large_HDL;Ratio_of_bisLallylic_bonds_to_total_fatty_acids_in_lipids;Ratio_of_bisLallylic_bonds_to_total_fatty_acids_in_lipids;Serum_LA/PUFA;LA/PUFA;Serum_LA/FAw67;LA/FAw67;Serum_Bis/DB;OmegaL3_fatty_acids;Serum_PUFA;PUFA;Double_bonds_in_fatty_acids;CH2_groups_in_fatty_acids;OmegaL3_fatty_acids;Total_cholesterol_in_very_large_HDL;Ratio_of_bisLallylic_bonds_to_total_fatty_acids_in_lipids;Serum_LA/FAw67;LA/FAw67;Double_bonds_in_fatty_acids;Other_polyunsaturated_fatty_acids_than_18:2;Cholesterol_esters_in_large_HDL;Phospholipids_in_very_large_HDL;Ratio_of_bisLallylic_bonds_to_total_fatty_acids_in_lipids;Ratio_of_bisLallylic_bonds_to_double_bonds_in_lipids;CH2_groups_to_double_bonds_ratio;Serum_LA/PUFA;LA/PUFA;Other_polyunsaturated_fatty_acids_than_18:2;Serum_Bis/DB;Bis/DB;Serum_MobCH;MobCH;Serum_Bis/DB;Double_bonds_in_fatty_acids;Other_polyunsaturated_fatty_acids_than_18:2;22:6__docosahexaenoic_acid_(DHA);Phospholipids_in_large_HDL;Phospholipids_in_very_large_HDL;Total_lipids_in_large_HDL;Phospholipids_in_very_large_HDL;CH2_groups_in_fatty_acids;Other_polyunsaturated_fatty_acids_than_18:2;Serum_LA/PUFA;LA/PUFA;Ratio_of_bisLallylic_bonds_to_total_fatty_acids_in_lipids;Other_polyunsaturated_fatty_acids_than_18:2;Ratio_of_bisLallylic_bonds_to_double_bonds_in_lipids;Serum_LA/PUFA;LA/PUFA;Cholesterol_esters_in_large_HDL;Free_cholesterol_in_very_large_HDL;Serum_LA/FAw67;CH2_groups_in_fatty_acids;Bis/DB;Serum_Bis/DB;Bis/DB;Total_cholesterol_in_HDL;ApoA1;ApoA1;Double_bonds_in_fatty_acids;Cholesterol_esters_in_large_HDL;Serum_Bis/DB;Bis/DB;CH2_groups_to_double_bonds_ratio;Serum_CH2/FA;CH2/FA;Serum_LA/FAw67;LA/FAw67;Serum_LA/PUFA;LA/PUFA;Serum_LA/FAw67;LA/FAw67;Other_polyunsaturated_fatty_acids_than_18:2;Serum_LA/PUFA;LA/PUFA;CH2_groups_to_double_bonds_ratio;CH2_groups_in_fatty_acids;Serum_Bis/DB;Bis/DB;Ratio_of_bisLallylic_bonds_to_double_bonds_in_lipids;ApoA1;Total_cholesterol_in_large_HDL;Ratio_of_bisLallylic_bonds_to_double_bonds_in_lipids;Serum_Bis/FA;Bis/FA;Serum_LA/FAw67;LA/FAw67;Serum_PUFA;Free_cholesterol_in_large_HDL;Total_cholesterol_in_very_large_HDL;Ratio_of_bisLallylic_bonds_to_double_bonds_in_lipids;18:2__linoleic_acid_(LA);Phospholipids_in_very_large_HDL;Total_lipids_in_very_large_HDL;Serum_DB/FA;DB/FA;Serum_LA/PUFA;LA/PUFA;Serum_Bis/FA;Bis/FA;Ratio_of_bisLallylic_bonds_to_double_bonds_in_lipids;Double_bonds_in_fatty_acids;Other_polyunsaturated_fatty_acids_than_18:2;Serum_PUFA;PUFA;Serum_LA/PUFA;Serum_PUFA;PUFA;Serum_Bis/FA;Bis/FA;Other_polyunsaturated_fatty_acids_than_18:2;CH2_groups_to_double_bonds_ratio;Serum_LA/FAw67;Serum_LA/PUFA;LA/PUFA;Total_lipids_in_large_HDL;Concentration_of_very_large_HDL_particles;Ratio_of_bisLallylic_bonds_to_double_bonds_in_lipids;CH2_groups_in_fatty_acids;Serum_CH2/DB;CH2/DB;Serum_PUFA;PUFA;Serum_PUFA;PUFA;Serum_LA/PUFA;LA/PUFA;Ratio_of_bisLallylic_bonds_to_double_bonds_in_lipids;Serum_LA/PUFA;LA/PUFA;Serum_CH2/DB;CH2/DB;Ratio_of_bisLallylic_bonds_to_total_fatty_acids_in_lipids;Other_polyunsaturated_fatty_acids_than_18:2;Double_bonds_in_fatty_acids;Ratio_of_bisLallylic_bonds_to_total_fatty_acids_in_lipids;Serum_CH2/FA;CH2/FA;Triglycerides_in_very_large_HDL;Serum_Bis/DB;Bis/DB;Serum_Bis/DB;Bis/DB;Serum_PUFA;PUFA;Serum_LA/FAw67;LA/FAw67;Ratio_of_bisLallylic_bonds_to_double_bonds_in_lipids;Serum_LA/PUFA;LA/PUFA;Ratio_of_bisLallylic_bonds_to_double_bonds_in_lipids;CH2_groups_to_double_bonds_ratio;Serum_Bis/DB;Bis/DB;Serum_LA/DHA;LA/DHA;22:6__docosahexaenoic_acid_(DHA);Double_bonds_in_fatty_acids;Double_bonds_in_fatty_acids;Other_polyunsaturated_fatty_acids_than_18:2;Serum_PUFA;PUFA;Serum_LA/PUFA;LA/PUFA;Double_bonds_in_fatty_acids;Ratio_of_bisLallylic_bonds_to_total_fatty_acids_in_lipids;Other_polyunsaturated_fatty_acids_than_18:2;Ratio_of_bisLallylic_bonds_to_total_fatty_acids_in_lipids;CH2_groups_to_double_bonds_ratio;Serum_XL-HDL-TG;XL-HDL-TG;CH2_groups_to_double_bonds_ratio;Triglycerides_in_very_large_HDL;Serum_Bis/FA;Bis/FA;Serum_FAw3;FAw3;Serum_CH2/DB;CH2/DB;Ratio_of_bisLallylic_bonds_to_double_bonds_in_lipids;Other_polyunsaturated_fatty_acids_than_18:2;Serum_FAw3/FAw67;FAw3/FAw67;Serum_FAw3/FAw9S;FAw3/FAw9S;Serum_CH2/DB;CH2/DB;CH2_groups_to_double_bonds_ratio;Concentration_of_large_HDL_particles;Double_bonds_in_fatty_acids;Concentration_of_very_large_HDL_particles;Serum_Bis/DB;Bis/DB;Total_cholesterol_in_large_HDL;CH2_groups_to_double_bonds_ratio;Serum_LA;LA;Serum_CH2/FA;CH2/FA;Serum_LA;LA;Serum_CH2/FA;CH2/FA;Concentration_of_large_HDL_particles;Total_cholesterol_in_very_large_HDL;Total_cholesterol_in_very_large_HDL;Total_cholesterol_in_very_large_HDL;Serum_FAw3;FAw3;Serum_FAw3/FAw67;FAw3/FAw67;Serum_LA/PUFA;LA/PUFA;Serum_DB/FA;DB/FA;Ratio_of_bisLallylic_bonds_to_double_bonds_in_lipids;Serum_CH2/DB;CH2/DB;Ratio_of_bisLallylic_bonds_to_double_bonds_in_lipids;Serum_Bis/DB;Bis/DB;ApoA1;Ratio_of_bisLallylic_bonds_to_double_bonds_in_lipids;Double_bonds_in_fatty_acids;Ratio_of_bisLallylic_bonds_to_total_fatty_acids_in_lipids;Ratio_of_bisLallylic_bonds_to_total_fatty_acids_in_lipids;Serum_CH2/DB;22:6__docosahexaenoic_acid_(DHA);Concentration_of_very_large_HDL_particles;Cholesterol_esters_in_very_large_HDL;Serum_FAw3/FAw9S;FAw3/FAw9S;Other_polyunsaturated_fatty_acids_than_18:2;Ratio_of_bisLallylic_bonds_to_total_fatty_acids_in_lipids;Serum_LA/FAw67;Ratio_of_bisLallylic_bonds_to_double_bonds_in_lipids;Serum_FAw3/FAw9S;FAw3/FAw9S;18:2__linoleic_acid_(LA);Serum_LA/FAw67;LA/FAw67;Ratio_of_bisLallylic_bonds_to_total_fatty_acids_in_lipids;Serum_CH2/DB;CH2/DB;Concentration_of_large_HDL_particles;Cholesterol_esters_in_large_HDL;CH2_groups_to_double_bonds_ratio;Other_polyunsaturated_fatty_acids_than_18:2;Double_bonds_in_fatty_acids;Total_lipids_in_large_HDL;Ratio_of_bisLallylic_bonds_to_double_bonds_in_lipids;22:6__docosahexaenoic_acid_(DHA);Other_polyunsaturated_fatty_acids_than_18:2;Double_bonds_in_fatty_acids;Other_polyunsaturated_fatty_acids_than_18:2;Concentration_of_very_large_HDL_particles;CH2_groups_to_double_bonds_ratio;Serum_Bis/DB;Bis/DB;Serum_LA/PUFA;LA/PUFA;Serum_LA;LA;Free_cholesterol_in_very_large_HDL;Other_polyunsaturated_fatty_acids_than_18:2;Serum_LA/FAw67;Ratio_of_bisLallylic_bonds_to_double_bonds_in_lipids;Serum_Bis/DB;Bis/DB;Double_bonds_in_fatty_acids;Free_cholesterol_in_large_HDL;Serum_CH2/FA;CH2/FA;OmegaL3_fatty_acids;Serum_DB/FA;DB/FA;Other_polyunsaturated_fatty_acids_than_18:2;Serum_LA/PUFA;LA/PUFA;Other_polyunsaturated_fatty_acids_than_18:2;Ratio_of_bisLallylic_bonds_to_total_fatty_acids_in_lipids;CH2_groups_to_double_bonds_ratio;Double_bonds_in_fatty_acids;Other_polyunsaturated_fatty_acids_than_18:2;ApoA1;Double_bonds_in_fatty_acids;22:6__docosahexaenoic_acid_(DHA);Ratio_of_bisLallylic_bonds_to_double_bonds_in_lipids;Serum_PUFA;PUFA;Serum_MobCH;MobCH;Serum_CH2/FA;CH2/FA;18:2__linoleic_acid_(LA);Ratio_of_bisLallylic_bonds_to_total_fatty_acids_in_lipids;Other_polyunsaturated_fatty_acids_than_18:2;Serum_DB/FA;DB/FA;Serum_Bis/DB;Bis/DB;Ratio_of_bisLallylic_bonds_to_total_fatty_acids_in_lipids;CH2_groups_to_double_bonds_ratio;Ratio_of_bisLallylic_bonds_to_double_bonds_in_lipids;Serum_XL-HDL-TG;XL-HDL-TG;Total_lipids_in_large_HDL;Other_polyunsaturated_fatty_acids_than_18:2;Total_cholesterol_in_very_large_HDL;Serum_CH2/DB;CH2/DB;Ratio_of_bisLallylic_bonds_to_total_fatty_acids_in_lipids;HDL_diameter;Serum_DB/FA;DB/FA;Other_polyunsaturated_fatty_acids_than_18:2;CH2_groups_to_double_bonds_ratio;CH2_groups_to_double_bonds_ratio;Triglycerides_in_very_large_HDL;CH2_groups_in_fatty_acids;Total_cholesterol_in_HDL;CH2_groups_to_double_bonds_ratio;Double_bonds_in_fatty_acids;Double_bonds_in_fatty_acids;22:6__docosahexaenoic_acid_(DHA);Serum_LA/PUFA;Serum_Bis/DB;Bis/DB;OmegaL3_fatty_acids;Other_polyunsaturated_fatty_acids_than_18:2;Cholesterol_esters_in_large_HDL;Total_lipids_in_large_HDL;Serum_Bis/FA;Bis/FA;Serum_FAw3/FAw67;FAw3/FAw67;Serum_Bis/FA;Bis/FA;CH2_groups_to_double_bonds_ratio;Ratio_of_bisLallylic_bonds_to_double_bonds_in_lipids;Serum_Bis/FA;Bis/FA;Other_polyunsaturated_fatty_acids_than_18:2;Other_polyunsaturated_fatty_acids_than_18:2;Double_bonds_in_fatty_acids;Cholesterol_esters_in_large_HDL;Concentration_of_large_HDL_particles;Concentration_of_large_HDL_particles;Ratio_of_bisLallylic_bonds_to_total_fatty_acids_in_lipids;Serum_FAw3/FAw9S;FAw3/FAw9S;Serum_CH2/FA;CH2/FA;Total_lipids_in_large_HDL;Ratio_of_bisLallylic_bonds_to_double_bonds_in_lipids;Serum_LA/DHA;LA/DHA;OmegaL3_fatty_acids;Other_polyunsaturated_fatty_acids_than_18:2;Free_cholesterol_in_very_large_HDL;Ratio_of_bisLallylic_bonds_to_total_fatty_acids_in_lipids;Triglycerides_in_very_large_HDL;Serum_FAw3;FAw3;HDL_diameter;Serum_Bis/DB;Bis/DB;18:2__linoleic_acid_(LA);CH2_groups_to_double_bonds_ratio;Serum_LA/PUFA;Double_bonds_in_fatty_acids;Other_polyunsaturated_fatty_acids_than_18:2;Concentration_of_large_HDL_particles;Other_polyunsaturated_fatty_acids_than_18:2;CH2_groups_to_double_bonds_ratio;Ratio_of_bisLallylic_bonds_to_total_fatty_acids_in_lipids;Serum_LA/PUFA;LA/PUFA;Double_bonds_in_fatty_acids;Double_bonds_in_fatty_acids;Serum_Bis/FA;Bis/FA;Total_cholesterol_in_large_HDL;CH2_groups_in_fatty_acids;Cholesterol_esters_in_large_HDL;Ratio_of_bisLallylic_bonds_to_double_bonds_in_lipids;Serum_FAw3/FAw67;FAw3/FAw67;Serum_Bis/DB;Bis/DB;Serum_Bis/DB;Bis/DB;18:2__linoleic_acid_(LA);Serum_LA/PUFA;Serum_LA/PUFA;Serum_CH2/DB;CH2/DB;Ratio_of_bisLallylic_bonds_to_total_fatty_acids_in_lipids;Serum_PUFA;PUFA;Total_lipids_in_large_HDL;CH2_groups_in_fatty_acids;Double_bonds_in_fatty_acids;Cholesterol_esters_in_very_large_HDL;Ratio_of_bisLallylic_bonds_to_total_fatty_acids_in_lipids;Serum_FAw3/FAw67;FAw3/FAw67;Serum_Bis/FA;Bis/FA;Serum_LA/DHA;LA/DHA;CH2_groups_in_fatty_acids;Serum_FAw3/FAw9S;FAw3/FAw9S;Serum_CH2/DB;CH2/DB;Serum_LA/FAw67;LA/FAw67;Other_polyunsaturated_fatty_acids_than_18:2;CH2_groups_to_double_bonds_ratio;CH2_groups_to_double_bonds_ratio;Ratio_of_bisLallylic_bonds_to_double_bonds_in_lipids;Concentration_of_very_large_HDL_particles;Other_polyunsaturated_fatty_acids_than_18:2;Cholesterol_esters_in_very_large_HDL;Total_cholesterol_in_large_HDL;Double_bonds_in_fatty_acids;Triglycerides_in_very_large_HDL;Serum_CH2/FA;CH2/FA;Ratio_of_bisLallylic_bonds_to_total_fatty_acids_in_lipids;18:2__linoleic_acid_(LA);Ratio_of_bisLallylic_bonds_to_total_fatty_acids_in_lipids;HDL_diameter;Serum_FAw3/FAw9S;FAw3/FAw9S;Serum_LA/PUFA;LA/PUFA;OmegaL3_fatty_acids;CH2_groups_to_double_bonds_ratio;Ratio_of_bisLallylic_bonds_to_total_fatty_acids_in_lipids;Serum_LA/DHA;LA/DHA;Ratio_of_bisLallylic_bonds_to_double_bonds_in_lipids;Ratio_of_bisLallylic_bonds_to_double_bonds_in_lipids;Phospholipids_in_very_large_HDL;Serum_FAw3;FAw3;OmegaL3_fatty_acids;Serum_Bis/FA;Bis/FA;CH2_groups_in_fatty_acids;Serum_LA/FAw67;LA/FAw67;Serum_LA/DHA;LA/DHA;Serum_FAw3/FAw67;FAw3/FAw67;CH2_groups_to_double_bonds_ratio;Other_polyunsaturated_fatty_acids_than_18:2;Serum_CH2/DB;CH2/DB;Ratio_of_bisLallylic_bonds_to_total_fatty_acids_in_lipids;Serum_CH2/DB;CH2/DB;CH2_groups_to_double_bonds_ratio;OmegaL3_fatty_acids;OmegaL3_fatty_acids;Other_polyunsaturated_fatty_acids_than_18:2;Free_cholesterol_in_very_large_HDL;CH2_groups_to_double_bonds_ratio;Ratio_of_bisLallylic_bonds_to_double_bonds_in_lipids;Serum_LA/PUFA;LA/PUFA;OmegaL3_fatty_acids;Serum_LA/DHA;LA/DHA;Serum_Bis/DB;Bis/DB;Double_bonds_in_fatty_acids;Serum_PUFA;PUFA;Ratio_of_bisLallylic_bonds_to_double_bonds_in_lipids;OmegaL3_fatty_acids;Serum_LA/PUFA;LA/PUFA;Serum_CH2/DB;CH2/DB;Serum_LA/PUFA;LA/PUFA;Cholesterol_esters_in_large_HDL;18:2__linoleic_acid_(LA);Concentration_of_very_large_HDL_particles;Double_bonds_in_fatty_acids;Cholesterol_esters_in_large_HDL;Serum_CH2/DB;CH2/DB;CH2_groups_to_double_bonds_ratio;Other_polyunsaturated_fatty_acids_than_18:2;Serum_LA/PUFA;Serum_PUFA;PUFA;18:2__linoleic_acid_(LA);Ratio_of_bisLallylic_bonds_to_double_bonds_in_lipids;Other_polyunsaturated_fatty_acids_than_18:2;Serum_Bis/DB;Bis/DB;Serum_Bis/DB;Bis/DB;Serum_PUFA;PUFA;Total_cholesterol_in_very_large_HDL;Total_lipids_in_very_large_HDL;Serum_MobCH;MobCH;CH2_groups_to_double_bonds_ratio;HDL_diameter;Serum_PUFA;PUFA;Ratio_of_bisLallylic_bonds_to_total_fatty_acids_in_lipids;CH2_groups_to_double_bonds_ratio;Phospholipids_in_large_HDL;Serum_LA/FAw67;LA/FAw67;Serum_CH2/FA;CH2/FA;Cholesterol_esters_in_very_large_HDL;Concentration_of_large_HDL_particles;Total_lipids_in_very_large_HDL;Serum_FAw3/FAw67;FAw3/FAw67;Ratio_of_bisLallylic_bonds_to_total_fatty_acids_in_lipids;Serum_LA/PUFA;LA/PUFA;Triglycerides_in_very_large_HDL;Serum_LA/PUFA;LA/PUFA;Serum_LA/FAw67;LA/FAw67;Phospholipids_in_very_large_HDL;CH2_groups_to_double_bonds_ratio;Other_polyunsaturated_fatty_acids_than_18:2;Phospholipids_in_very_large_HDL;Ratio_of_bisLallylic_bonds_to_double_bonds_in_lipids;Ratio_of_bisLallylic_bonds_to_total_fatty_acids_in_lipids;CH2_groups_to_double_bonds_ratio;CH2_groups_in_fatty_acids;Other_polyunsaturated_fatty_acids_than_18:2;Triglycerides_in_very_large_HDL;Serum_PUFA;PUFA;Concentration_of_very_large_HDL_particles;Serum_CH2/FA;CH2/FA;Serum_LA;LA;Concentration_of_large_HDL_particles;Ratio_of_bisLallylic_bonds_to_total_fatty_acids_in_lipids;CH2_groups_in_fatty_acids;Ratio_of_bisLallylic_bonds_to_double_bonds_in_lipids;Ratio_of_bisLallylic_bonds_to_total_fatty_acids_in_lipids;Serum_LA/PUFA;LA/PUFA;Ratio_of_bisLallylic_bonds_to_double_bonds_in_lipids;Serum_Bis/DB;Bis/DB;ApoA1;Ratio_of_bisLallylic_bonds_to_double_bonds_in_lipids;Double_bonds_in_fatty_acids;18:2__linoleic_acid_(LA);Serum_LA/PUFA;LA/PUFA;Serum_MobCH;MobCH;Ratio_of_bisLallylic_bonds_to_double_bonds_in_lipids;Other_polyunsaturated_fatty_acids_than_18:2;Serum_LA/FAw67;LA/FAw67;Serum_Bis/DB;Bis/DB;Ratio_of_bisLallylic_bonds_to_double_bonds_in_lipids;CH2_groups_in_fatty_acids;CH2_groups_to_double_bonds_ratio;Other_polyunsaturated_fatty_acids_than_18:2;Serum_LA/FAw67;LA/FAw67;Serum_FAw3;FAw3;VLDL_diameter;Total_lipids_in_large_HDL;Cholesterol_esters_in_large_HDL;CH2_groups_to_double_bonds_ratio;CH2_groups_to_double_bonds_ratio;Serum_LA/PUFA;LA/PUFA;Serum_FAw3/FAw9S;FAw3/FAw9S;Ratio_of_bisLallylic_bo	11:61542006;11:61542006;11:61542006;11:61542006;11:61543499;11:61543499;11:61543499;11:61543499;11:61543499;11:61543499;11:61543499;11:61543499;11:61543961;11:61543961;11:61543961;11:61543961;11:61543961;11:61543961;11:61543961;11:61543961;11:61546592;11:61546592;11:61546592;11:61546592;11:61546592;11:61546592;11:61546592;11:61547068;11:61547068;11:61547068;11:61547068;11:61547237;11:61547237;11:61547237;11:61547237;11:61547237;11:61547237;11:61547237;11:61547237;11:61549025;11:61549025;11:61549025;11:61549025;11:61549458;11:61549458;11:61549458;11:61549458;11:61549458;11:61549458;11:61549458;11:61549458;11:61551356;11:61551356;11:61551356;11:61551356;11:61551356;11:61551356;11:61551356;11:61551356;11:61551927;11:61551927;11:61551927;11:61551927;11:61551927;11:61551927;11:61551927;11:61551927;11:61552680;11:61552680;11:61552680;11:61552680;11:61552680;11:61552680;11:61552680;11:61552680;11:61556039;11:61556039;11:61556039;11:61556039;11:61557803;11:61557803;11:61557803;11:61557803;11:61557803;11:61557803;11:61557803;11:61557803;11:61557826;11:61557826;11:61557826;11:61557826;11:61560081;11:61560081;11:61560081;11:61560081;11:61560081;11:61560081;11:61560081;11:61560081;11:61564299;11:61564299;11:61564299;11:61564299;11:61564299;11:61564299;11:61564299;11:61564299;11:61565908;11:61565908;11:61565908;11:61565908;11:61565908;11:61565908;11:61565908;11:61565908;11:61567753;11:61567753;11:61567753;11:61567753;11:61569306;11:61569306;11:61569306;11:61569306;11:61569306;11:61569306;11:61569306;11:61569306;11:61569830;11:61569830;11:61569830;11:61569830;11:61569830;11:61569830;11:61569830;11:61569830;11:61570783;11:61570783;11:61570783;11:61570783;11:61570783;11:61570783;11:61570783;11:61570783;11:61571348;11:61571348;11:61571348;11:61571348;11:61571348;11:61571348;11:61571348;11:61571348;11:61571382;11:61571382;11:61571382;11:61571382;11:61571382;11:61571382;11:61571382;11:61571382;11:61571478;11:61571478;11:61571478;11:61571478;11:61571478;11:61571478;11:61571478;11:61571478;11:61573684;11:61573684;11:61573684;11:61573684;11:61575158;11:61575158;11:61575158;11:61575158;11:61575158;11:61575158;11:61575158;11:61575158;11:61575807;11:61575807;11:61575807;11:61575807;11:61579463;11:61579463;11:61579463;11:61579463;11:61579760;11:61579760;11:61579760;11:61579760;11:61579760;11:61579760;11:61579760;11:61579760;11:61580635;11:61580635;11:61580635;11:61580635;11:61580635;11:61580635;11:61580635;11:61580635;11:61581368;11:61581368;11:61581368;11:61581368;11:61581450;11:61581450;11:61581450;11:61581656;11:61581656;11:61581656;11:61581656;11:61581764;11:61581764;11:61581764;11:61581764;11:61581764;11:61581764;11:61581764;11:61582708;11:61582708;11:61582708;11:61582708;11:61582708;11:61582708;11:61582708;11:61585144;11:61585144;11:61585144;11:61585144;11:61585144;11:61585144;11:61585144;11:61585144;11:61586328;11:61586328;11:61586328;11:61586328;11:61588305;11:61588305;11:61588305;11:61588305;11:61589481;11:61589481;11:61589481;11:61589481;11:61591995;11:61591995;11:61591995;11:61591995;11:61592362;11:61592362;11:61592362;11:61592362;11:61592362;11:61592362;11:61592362;11:61592362;11:61593005;11:61593005;11:61593005;11:61593005;11:61593816;11:61593816;11:61593816;11:61593816;11:61593816;11:61593816;11:61593816;11:61593816;11:61594920;11:61594920;11:61594920;11:61594920;11:61595564;11:61595564;11:61595564;11:61595564;11:61595564;11:61595564;11:61595564;11:61596322;11:61596322;11:61596322;11:61596322;11:61596633;11:61596633;11:61596633;11:61596633;11:61596633;11:61596633;11:61596633;11:61596633;11:61597972;11:61597972;11:61597972;11:61597972;11:61597972;11:61597972;11:61597972;11:61597972;11:61598288;11:61598288;11:61598288;11:61598288;11:61599347;11:61599347;11:61599347;11:61599347;11:61600327;11:61600327;11:61600327;11:61600327;11:61600327;11:61600327;11:61600327;11:61600342;11:61600342;11:61600342;11:61600342;11:61600342;11:61600342;11:61600342;11:61600342;11:61602003;11:61602003;11:61602003;11:61602003;11:61602003;11:61602003;11:61602003;11:61602003;11:61603510;11:61603510;11:61603510;11:61603510;11:61603510;11:61603510;11:61603510;11:61603510;11:61604814;11:61604814;11:61604814;11:61604814;11:61604814;11:61604814;11:61604814;11:61604814;11:61605499;11:61605499;11:61605499;11:61605499;11:61605499;11:61605499;11:61605499;11:61605499;11:61605613;11:61605613;11:61605613;11:61605613;11:61605613;11:61605613;11:61605613;11:61606642;11:61606642;11:61606642;11:61606642;11:61606642;11:61606642;11:61606642;11:61606642;11:61606683;11:61606683;11:61606683;11:61606683;11:61606683;11:61606683;11:61606683;11:61606683;11:61607168;11:61607168;11:61607168;11:61607168;11:61609750;11:61609750;11:61609750;11:61609750;11:61609750;11:61609750;11:61609750;11:61609750;11:61610750;11:61610750;11:61610750;11:61610750;11:61612830;11:61612830;11:61612830;11:61612830;11:61613745;11:61613745;11:61613745;11:61613745;11:61614426;11:61614426;11:61614426;11:61614426;11:61615803;11:61615803;11:61615803;11:61615803;11:61615803;11:61615803;11:61616977;11:61616977;11:61616977;11:61616977;11:61617676;11:61617676;11:61617676;11:61617676;11:61617676;11:61617676;11:61617676;11:61617676;11:61618169;11:61618169;11:61618169;11:61618169;11:61618608;11:61618608;11:61618608;11:61618608;11:61618608;11:61618608;11:61618608;11:61618831;11:61618831;11:61618831;11:61618831;11:61618831;11:61618831;11:61618831;11:61618831;11:61619829;11:61619829;11:61619829;11:61619829;11:61619893;11:61619893;11:61619893;11:61619893;11:61620628;11:61620628;11:61620628;11:61620628;11:61620703;11:61620703;11:61620703;11:61620703;11:61620734;11:61620734;11:61620734;11:61620734;11:61621040;11:61621040;11:61621040;11:61621040;11:61621040;11:61621040;11:61621194;11:61621194;11:61621194;11:61621194;11:61621194;11:61621194;11:61621194;11:61621556;11:61621556;11:61621556;11:61621556;11:61621556;11:61621556;11:61621556;11:61622227;11:61622227;11:61622227;11:61622227;11:61623140;11:61623140;11:61623140;11:61623140;11:61623140;11:61623140;11:61623140;11:61623140;11:61624181;11:61624181;11:61624181;11:61624181;11:61624181;11:61624181;11:61624181;11:61625723;11:61625723;11:61625723;11:61625723;11:61626206;11:61626206;11:61626206;11:61626206;11:61626270;11:61626270;11:61626270;11:61626270;11:61626921;11:61626921;11:61626921;11:61626921;11:61626921;11:61626921;11:61626921;11:61627484;11:61627484;11:61627484;11:61627484;11:61627881;11:61627881;11:61627881;11:61627881;11:61627881;11:61627881;11:61627881;11:61639488;11:61639488;11:61639488;11:61639488;11:61639488;11:61639488;11:61639488;11:61639573;11:61639573;11:61639573;11:61639573;11:61639573;11:61639573;11:61639573;11:61639573;11:61640379;11:61640379;11:61640379;11:61640379;11:61640379;11:61640379;11:61640379;11:61640379;11:61656117;11:61656117;11:61656117;11:61656117;11:61656117;11:61656117;11:61656117;11:61656117;	rs11320420;rs11320420;rs11320420;rs11320420;rs174528;rs174528;rs174528;rs174528;rs174528;rs174528;rs174528;rs174528;rs174529;rs174529;rs174529;rs174529;rs174529;rs174529;rs174529;rs174529;rs174530;rs174530;rs174530;rs174530;rs174530;rs174530;rs174530;rs7943728;rs7943728;rs7943728;rs7943728;rs108499;rs108499;rs108499;rs108499;rs108499;rs108499;rs108499;rs108499;rs174533;rs174533;rs174533;rs174533;rs174534;rs174534;rs174534;rs174534;rs174534;rs174534;rs174534;rs174534;rs174535;rs174535;rs174535;rs174535;rs174535;rs174535;rs174535;rs174535;rs174536;rs174536;rs174536;rs174536;rs174536;rs174536;rs174536;rs174536;rs174537;rs174537;rs174537;rs174537;rs174537;rs174537;rs174537;rs174537;rs61896141;rs61896141;rs61896141;rs61896141;rs102275;rs102275;rs102275;rs102275;rs102275;rs102275;rs102275;rs102275;rs102274;rs102274;rs102274;rs102274;rs174538;rs174538;rs174538;rs174538;rs174538;rs174538;rs174538;rs174538;rs4246215;rs4246215;rs4246215;rs4246215;rs4246215;rs4246215;rs4246215;rs4246215;rs174541;rs174541;rs174541;rs174541;rs174541;rs174541;rs174541;rs174541;rs174544;rs174544;rs174544;rs174544;rs174545;rs174545;rs174545;rs174545;rs174545;rs174545;rs174545;rs174545;rs174546;rs174546;rs174546;rs174546;rs174546;rs174546;rs174546;rs174546;rs174547;rs174547;rs174547;rs174547;rs174547;rs174547;rs174547;rs174547;rs174548;rs174548;rs174548;rs174548;rs174548;rs174548;rs174548;rs174548;rs174549;rs174549;rs174549;rs174549;rs174549;rs174549;rs174549;rs174549;rs174550;rs174550;rs174550;rs174550;rs174550;rs174550;rs174550;rs174550;rs174551;rs174551;rs174551;rs174551;rs174553;rs174553;rs174553;rs174553;rs174553;rs174553;rs174553;rs174553;rs199977718;rs199977718;rs199977718;rs199977718;rs174554;rs174554;rs174554;rs174554;rs174555;rs174555;rs174555;rs174555;rs174555;rs174555;rs174555;rs174555;rs174556;rs174556;rs174556;rs174556;rs174556;rs174556;rs174556;rs174556;rs174557;rs174557;rs174557;rs174557;rs7394579;rs7394579;rs7394579;rs174559;rs174559;rs174559;rs174559;rs174560;rs174560;rs174560;rs174560;rs174560;rs174560;rs174560;rs174561;rs174561;rs174561;rs174561;rs174561;rs174561;rs174561;rs174562;rs174562;rs174562;rs174562;rs174562;rs174562;rs174562;rs174562;rs35473591;rs35473591;rs35473591;rs35473591;rs174564;rs174564;rs174564;rs174564;rs28456;rs28456;rs28456;rs28456;rs57668028;rs57668028;rs57668028;rs57668028;rs174566;rs174566;rs174566;rs174566;rs174566;rs174566;rs174566;rs174566;rs174567;rs174567;rs174567;rs174567;rs174568;rs174568;rs174568;rs174568;rs174568;rs174568;rs174568;rs174568;rs3834458;rs3834458;rs3834458;rs3834458;rs968567;rs968567;rs968567;rs968567;rs968567;rs968567;rs968567;rs5792235;rs5792235;rs5792235;rs5792235;rs99780;rs99780;rs99780;rs99780;rs99780;rs99780;rs99780;rs99780;rs1535;rs1535;rs1535;rs1535;rs1535;rs1535;rs1535;rs1535;rs174572;rs174572;rs174572;rs174572;rs61897793;rs61897793;rs61897793;rs61897793;rs174573;rs174573;rs174573;rs174573;rs174573;rs174573;rs174573;rs174574;rs174574;rs174574;rs174574;rs174574;rs174574;rs174574;rs174574;rs174575;rs174575;rs174575;rs174575;rs174575;rs174575;rs174575;rs174575;rs174576;rs174576;rs174576;rs174576;rs174576;rs174576;rs174576;rs174576;rs174577;rs174577;rs174577;rs174577;rs174577;rs174577;rs174577;rs174577;rs174578;rs174578;rs174578;rs174578;rs174578;rs174578;rs174578;rs174578;rs174579;rs174579;rs174579;rs174579;rs174579;rs174579;rs174579;rs174580;rs174580;rs174580;rs174580;rs174580;rs174580;rs174580;rs174580;rs174581;rs174581;rs174581;rs174581;rs174581;rs174581;rs174581;rs174581;rs174582;rs174582;rs174582;rs174582;rs174583;rs174583;rs174583;rs174583;rs174583;rs174583;rs174583;rs174583;rs174584;rs174584;rs174584;rs174584;rs174587;rs174587;rs174587;rs174587;rs93923;rs93923;rs93923;rs93923;rs5792239;rs5792239;rs5792239;rs5792239;rs174589;rs174589;rs174589;rs174589;rs174589;rs174589;rs174590;rs174590;rs174590;rs174590;rs174591;rs174591;rs174591;rs174591;rs174591;rs174591;rs174591;rs174591;rs61897795;rs61897795;rs61897795;rs61897795;rs174592;rs174592;rs174592;rs174592;rs174592;rs174592;rs174592;rs174593;rs174593;rs174593;rs174593;rs174593;rs174593;rs174593;rs174593;rs174594;rs174594;rs174594;rs174594;rs174595;rs174595;rs174595;rs174595;rs143352979;rs143352979;rs143352979;rs143352979;rs138194593;rs138194593;rs138194593;rs138194593;rs174596;rs174596;rs174596;rs174596;rs174597;rs174597;rs174597;rs174597;rs174597;rs174597;rs174598;rs174598;rs174598;rs174598;rs174598;rs174598;rs174598;rs174599;rs174599;rs174599;rs174599;rs174599;rs174599;rs174599;rs174600;rs174600;rs174600;rs174600;rs174601;rs174601;rs174601;rs174601;rs174601;rs174601;rs174601;rs174601;rs97384;rs97384;rs97384;rs97384;rs97384;rs97384;rs97384;rs34212714;rs34212714;rs34212714;rs34212714;rs174603;rs174603;rs174603;rs174603;rs174604;rs174604;rs174604;rs174604;rs174605;rs174605;rs174605;rs174605;rs174605;rs174605;rs174605;rs174608;rs174608;rs174608;rs174608;rs174611;rs174611;rs174611;rs174611;rs174611;rs174611;rs174611;rs422249;rs422249;rs422249;rs422249;rs422249;rs422249;rs422249;rs174448;rs174448;rs174448;rs174448;rs174448;rs174448;rs174448;rs174448;rs174449;rs174449;rs174449;rs174449;rs174449;rs174449;rs174449;rs174449;rs174455;rs174455;rs174455;rs174455;rs174455;rs174455;rs174455;rs174455;	cholesterol;HDL_C;LDL_C;triglyc;cholesterol;HDL;HDL_C;LDL;LDL_C;TC;TG;triglyc;cholesterol;HDL;HDL_C;LDL;LDL_C;TC;TG;triglyc;cholesterol;HDL_C;LDL;LDL_C;TC;TG;triglyc;cholesterol;HDL_C;LDL_C;triglyc;cholesterol;HDL;HDL_C;LDL;LDL_C;TC;TG;triglyc;cholesterol;HDL_C;LDL_C;triglyc;cholesterol;HDL;HDL_C;LDL;LDL_C;TC;TG;triglyc;cholesterol;HDL;HDL_C;LDL;LDL_C;TC;TG;triglyc;cholesterol;HDL;HDL_C;LDL;LDL_C;TC;TG;triglyc;cholesterol;HDL;HDL_C;LDL;LDL_C;TC;TG;triglyc;cholesterol;HDL_C;LDL_C;triglyc;cholesterol;HDL;HDL_C;LDL;LDL_C;TC;TG;triglyc;cholesterol;HDL_C;LDL_C;triglyc;cholesterol;HDL;HDL_C;LDL;LDL_C;TC;TG;triglyc;cholesterol;HDL;HDL_C;LDL;LDL_C;TC;TG;triglyc;cholesterol;HDL;HDL_C;LDL;LDL_C;TC;TG;triglyc;cholesterol;HDL_C;LDL_C;triglyc;cholesterol;HDL;HDL_C;LDL;LDL_C;TC;TG;triglyc;cholesterol;HDL;HDL_C;LDL;LDL_C;TC;TG;triglyc;cholesterol;HDL;HDL_C;LDL;LDL_C;TC;TG;triglyc;cholesterol;HDL;HDL_C;LDL;LDL_C;TC;TG;triglyc;cholesterol;HDL;HDL_C;LDL;LDL_C;TC;TG;triglyc;cholesterol;HDL;HDL_C;LDL;LDL_C;TC;TG;triglyc;cholesterol;HDL_C;LDL_C;triglyc;cholesterol;HDL;HDL_C;LDL;LDL_C;TC;TG;triglyc;cholesterol;HDL_C;LDL_C;triglyc;cholesterol;HDL_C;LDL_C;triglyc;cholesterol;HDL;HDL_C;LDL;LDL_C;TC;TG;triglyc;cholesterol;HDL;HDL_C;LDL;LDL_C;TC;TG;triglyc;cholesterol;HDL_C;LDL_C;triglyc;LDL;TC;TG;cholesterol;HDL_C;LDL_C;triglyc;cholesterol;HDL_C;LDL;LDL_C;TC;TG;triglyc;cholesterol;HDL_C;LDL;LDL_C;TC;TG;triglyc;cholesterol;HDL;HDL_C;LDL;LDL_C;TC;TG;triglyc;cholesterol;HDL_C;LDL_C;triglyc;cholesterol;HDL_C;LDL_C;triglyc;cholesterol;HDL_C;LDL_C;triglyc;cholesterol;HDL_C;LDL_C;triglyc;cholesterol;HDL;HDL_C;LDL;LDL_C;TC;TG;triglyc;cholesterol;HDL_C;LDL_C;triglyc;cholesterol;HDL;HDL_C;LDL;LDL_C;TC;TG;triglyc;cholesterol;HDL_C;LDL_C;triglyc;cholesterol;HDL_C;LDL;LDL_C;TC;TG;triglyc;cholesterol;HDL_C;LDL_C;triglyc;cholesterol;HDL;HDL_C;LDL;LDL_C;TC;TG;triglyc;cholesterol;HDL;HDL_C;LDL;LDL_C;TC;TG;triglyc;cholesterol;HDL_C;LDL_C;triglyc;cholesterol;HDL_C;LDL_C;triglyc;cholesterol;HDL_C;LDL;LDL_C;TC;TG;triglyc;cholesterol;HDL;HDL_C;LDL;LDL_C;TC;TG;triglyc;cholesterol;HDL;HDL_C;LDL;LDL_C;TC;TG;triglyc;cholesterol;HDL;HDL_C;LDL;LDL_C;TC;TG;triglyc;cholesterol;HDL;HDL_C;LDL;LDL_C;TC;TG;triglyc;cholesterol;HDL;HDL_C;LDL;LDL_C;TC;TG;triglyc;cholesterol;HDL_C;LDL;LDL_C;TC;TG;triglyc;cholesterol;HDL;HDL_C;LDL;LDL_C;TC;TG;triglyc;cholesterol;HDL;HDL_C;LDL;LDL_C;TC;TG;triglyc;cholesterol;HDL_C;LDL_C;triglyc;cholesterol;HDL;HDL_C;LDL;LDL_C;TC;TG;triglyc;cholesterol;HDL_C;LDL_C;triglyc;cholesterol;HDL_C;LDL_C;triglyc;cholesterol;HDL_C;LDL_C;triglyc;cholesterol;HDL_C;LDL_C;triglyc;cholesterol;HDL_C;LDL;LDL_C;TC;triglyc;cholesterol;HDL_C;LDL_C;triglyc;cholesterol;HDL;HDL_C;LDL;LDL_C;TC;TG;triglyc;cholesterol;HDL_C;LDL_C;triglyc;cholesterol;HDL_C;LDL;LDL_C;TC;TG;triglyc;cholesterol;HDL;HDL_C;LDL;LDL_C;TC;TG;triglyc;cholesterol;HDL_C;LDL_C;triglyc;cholesterol;HDL_C;LDL_C;triglyc;cholesterol;HDL_C;LDL_C;triglyc;cholesterol;HDL_C;LDL_C;triglyc;cholesterol;HDL_C;LDL_C;triglyc;cholesterol;HDL_C;LDL;LDL_C;TC;triglyc;cholesterol;HDL_C;LDL;LDL_C;TC;TG;triglyc;cholesterol;HDL_C;LDL;LDL_C;TC;TG;triglyc;cholesterol;HDL_C;LDL_C;triglyc;cholesterol;HDL;HDL_C;LDL;LDL_C;TC;TG;triglyc;cholesterol;HDL_C;LDL;LDL_C;TC;TG;triglyc;cholesterol;HDL_C;LDL_C;triglyc;cholesterol;HDL_C;LDL_C;triglyc;cholesterol;HDL_C;LDL_C;triglyc;cholesterol;HDL_C;LDL;LDL_C;TC;TG;triglyc;cholesterol;HDL_C;LDL_C;triglyc;cholesterol;HDL_C;LDL;LDL_C;TC;TG;triglyc;cholesterol;HDL_C;LDL;LDL_C;TC;TG;triglyc;cholesterol;HDL;HDL_C;LDL;LDL_C;TC;TG;triglyc;cholesterol;HDL;HDL_C;LDL;LDL_C;TC;TG;triglyc;cholesterol;HDL;HDL_C;LDL;LDL_C;TC;TG;triglyc;	UKBB;UKBB;UKBB;UKBB;UKBB;Willer_et_al_2013;UKBB;Willer_et_al_2013;UKBB;Willer_et_al_2013;Willer_et_al_2013;UKBB;UKBB;Willer_et_al_2013;UKBB;Willer_et_al_2013;UKBB;Willer_et_al_2013;Willer_et_al_2013;UKBB;UKBB;UKBB;Willer_et_al_2013;UKBB;Willer_et_al_2013;Willer_et_al_2013;UKBB;UKBB;UKBB;UKBB;UKBB;UKBB;Willer_et_al_2013;UKBB;Willer_et_al_2013;UKBB;Willer_et_al_2013;Willer_et_al_2013;UKBB;UKBB;UKBB;UKBB;UKBB;UKBB;Willer_et_al_2013;UKBB;Willer_et_al_2013;UKBB;Willer_et_al_2013;Willer_et_al_2013;UKBB;UKBB;Willer_et_al_2013;UKBB;Willer_et_al_2013;UKBB;Willer_et_al_2013;Willer_et_al_2013;UKBB;UKBB;Willer_et_al_2013;UKBB;Willer_et_al_2013;UKBB;Willer_et_al_2013;Willer_et_al_2013;UKBB;UKBB;Willer_et_al_2013;UKBB;Willer_et_al_2013;UKBB;Willer_et_al_2013;Willer_et_al_2013;UKBB;UKBB;UKBB;UKBB;UKBB;UKBB;Willer_et_al_2013;UKBB;Willer_et_al_2013;UKBB;Willer_et_al_2013;Willer_et_al_2013;UKBB;UKBB;UKBB;UKBB;UKBB;UKBB;Willer_et_al_2013;UKBB;Willer_et_al_2013;UKBB;Willer_et_al_2013;Willer_et_al_2013;UKBB;UKBB;Willer_et_al_2013;UKBB;Willer_et_al_2013;UKBB;Willer_et_al_2013;Willer_et_al_2013;UKBB;UKBB;Willer_et_al_2013;UKBB;Willer_et_al_2013;UKBB;Willer_et_al_2013;Willer_et_al_2013;UKBB;UKBB;UKBB;UKBB;UKBB;UKBB;Willer_et_al_2013;UKBB;Willer_et_al_2013;UKBB;Willer_et_al_2013;Willer_et_al_2013;UKBB;UKBB;Willer_et_al_2013;UKBB;Willer_et_al_2013;UKBB;Willer_et_al_2013;Willer_et_al_2013;UKBB;UKBB;Willer_et_al_2013;UKBB;Willer_et_al_2013;UKBB;Willer_et_al_2013;Willer_et_al_2013;UKBB;UKBB;Willer_et_al_2013;UKBB;Willer_et_al_2013;UKBB;Willer_et_al_2013;Willer_et_al_2013;UKBB;UKBB;Willer_et_al_2013;UKBB;Willer_et_al_2013;UKBB;Willer_et_al_2013;Willer_et_al_2013;UKBB;UKBB;Willer_et_al_2013;UKBB;Willer_et_al_2013;UKBB;Willer_et_al_2013;Willer_et_al_2013;UKBB;UKBB;UKBB;UKBB;UKBB;UKBB;Willer_et_al_2013;UKBB;Willer_et_al_2013;UKBB;Willer_et_al_2013;Willer_et_al_2013;UKBB;UKBB;UKBB;UKBB;UKBB;UKBB;UKBB;UKBB;UKBB;UKBB;Willer_et_al_2013;UKBB;Willer_et_al_2013;UKBB;Willer_et_al_2013;Willer_et_al_2013;UKBB;UKBB;Willer_et_al_2013;UKBB;Willer_et_al_2013;UKBB;Willer_et_al_2013;Willer_et_al_2013;UKBB;UKBB;UKBB;UKBB;UKBB;Willer_et_al_2013;Willer_et_al_2013;Willer_et_al_2013;UKBB;UKBB;UKBB;UKBB;UKBB;UKBB;Willer_et_al_2013;UKBB;Willer_et_al_2013;Willer_et_al_2013;UKBB;UKBB;UKBB;Willer_et_al_2013;UKBB;Willer_et_al_2013;Willer_et_al_2013;UKBB;UKBB;Willer_et_al_2013;UKBB;Willer_et_al_2013;UKBB;Willer_et_al_2013;Willer_et_al_2013;UKBB;UKBB;UKBB;UKBB;UKBB;UKBB;UKBB;UKBB;UKBB;UKBB;UKBB;UKBB;UKBB;UKBB;UKBB;UKBB;UKBB;UKBB;Willer_et_al_2013;UKBB;Willer_et_al_2013;UKBB;Willer_et_al_2013;Willer_et_al_2013;UKBB;UKBB;UKBB;UKBB;UKBB;UKBB;Willer_et_al_2013;UKBB;Willer_et_al_2013;UKBB;Willer_et_al_2013;Willer_et_al_2013;UKBB;UKBB;UKBB;UKBB;UKBB;UKBB;UKBB;Willer_et_al_2013;UKBB;Willer_et_al_2013;Willer_et_al_2013;UKBB;UKBB;UKBB;UKBB;UKBB;UKBB;Willer_et_al_2013;UKBB;Willer_et_al_2013;UKBB;Willer_et_al_2013;Willer_et_al_2013;UKBB;UKBB;Willer_et_al_2013;UKBB;Willer_et_al_2013;UKBB;Willer_et_al_2013;Willer_et_al_2013;UKBB;UKBB;UKBB;UKBB;UKBB;UKBB;UKBB;UKBB;UKBB;UKBB;UKBB;Willer_et_al_2013;UKBB;Willer_et_al_2013;Willer_et_al_2013;UKBB;UKBB;Willer_et_al_2013;UKBB;Willer_et_al_2013;UKBB;Willer_et_al_2013;Willer_et_al_2013;UKBB;UKBB;Willer_et_al_2013;UKBB;Willer_et_al_2013;UKBB;Willer_et_al_2013;Willer_et_al_2013;UKBB;UKBB;Willer_et_al_2013;UKBB;Willer_et_al_2013;UKBB;Willer_et_al_2013;Willer_et_al_2013;UKBB;UKBB;Willer_et_al_2013;UKBB;Willer_et_al_2013;UKBB;Willer_et_al_2013;Willer_et_al_2013;UKBB;UKBB;Willer_et_al_2013;UKBB;Willer_et_al_2013;UKBB;Willer_et_al_2013;Willer_et_al_2013;UKBB;UKBB;UKBB;Willer_et_al_2013;UKBB;Willer_et_al_2013;Willer_et_al_2013;UKBB;UKBB;Willer_et_al_2013;UKBB;Willer_et_al_2013;UKBB;Willer_et_al_2013;Willer_et_al_2013;UKBB;UKBB;Willer_et_al_2013;UKBB;Willer_et_al_2013;UKBB;Willer_et_al_2013;Willer_et_al_2013;UKBB;UKBB;UKBB;UKBB;UKBB;UKBB;Willer_et_al_2013;UKBB;Willer_et_al_2013;UKBB;Willer_et_al_2013;Willer_et_al_2013;UKBB;UKBB;UKBB;UKBB;UKBB;UKBB;UKBB;UKBB;UKBB;UKBB;UKBB;UKBB;UKBB;UKBB;UKBB;UKBB;UKBB;UKBB;UKBB;Willer_et_al_2013;UKBB;Willer_et_al_2013;UKBB;UKBB;UKBB;UKBB;UKBB;UKBB;Willer_et_al_2013;UKBB;Willer_et_al_2013;UKBB;Willer_et_al_2013;Willer_et_al_2013;UKBB;UKBB;UKBB;UKBB;UKBB;UKBB;UKBB;Willer_et_al_2013;UKBB;Willer_et_al_2013;Willer_et_al_2013;UKBB;UKBB;Willer_et_al_2013;UKBB;Willer_et_al_2013;UKBB;Willer_et_al_2013;Willer_et_al_2013;UKBB;UKBB;UKBB;UKBB;UKBB;UKBB;UKBB;UKBB;UKBB;UKBB;UKBB;UKBB;UKBB;UKBB;UKBB;UKBB;UKBB;UKBB;UKBB;UKBB;UKBB;UKBB;UKBB;Willer_et_al_2013;UKBB;Willer_et_al_2013;UKBB;UKBB;UKBB;Willer_et_al_2013;UKBB;Willer_et_al_2013;Willer_et_al_2013;UKBB;UKBB;UKBB;Willer_et_al_2013;UKBB;Willer_et_al_2013;Willer_et_al_2013;UKBB;UKBB;UKBB;UKBB;UKBB;UKBB;Willer_et_al_2013;UKBB;Willer_et_al_2013;UKBB;Willer_et_al_2013;Willer_et_al_2013;UKBB;UKBB;UKBB;Willer_et_al_2013;UKBB;Willer_et_al_2013;Willer_et_al_2013;UKBB;UKBB;UKBB;UKBB;UKBB;UKBB;UKBB;UKBB;UKBB;UKBB;UKBB;UKBB;UKBB;UKBB;UKBB;Willer_et_al_2013;UKBB;Willer_et_al_2013;Willer_et_al_2013;UKBB;UKBB;UKBB;UKBB;UKBB;UKBB;UKBB;Willer_et_al_2013;UKBB;Willer_et_al_2013;Willer_et_al_2013;UKBB;UKBB;UKBB;Willer_et_al_2013;UKBB;Willer_et_al_2013;Willer_et_al_2013;UKBB;UKBB;Willer_et_al_2013;UKBB;Willer_et_al_2013;UKBB;Willer_et_al_2013;Willer_et_al_2013;UKBB;UKBB;Willer_et_al_2013;UKBB;Willer_et_al_2013;UKBB;Willer_et_al_2013;Willer_et_al_2013;UKBB;UKBB;Willer_et_al_2013;UKBB;Willer_et_al_2013;UKBB;Willer_et_al_2013;Willer_et_al_2013;UKBB;	11:61580635;11:61569830;11:61551927;11:61579760;11:61588305;11:61557803;11:61621040;11:61603510;11:61547068;11:61569306;11:61551356;11:61565908;11:61560081;11:61571348;11:61549025;11:61582708;11:61552680;11:61543499;11:61595564;11:61549458;11:61605499;11:61547237;11:61596633;11:61618169;11:61564299;11:61581656;11:61619829;11:61557826;11:61571478;11:61609750;11:61570783	rs174556;rs174546;rs174536;rs174555;rs174564;rs102275;rs174597;rs174576;rs7943728;rs174545;rs174535;rs174541;rs174538;rs174548;rs174533;rs174561;rs174537;rs174528;rs968567;rs174534;rs174578;rs108499;rs99780;rs61897795;rs4246215;rs174559;rs174594;rs102274;rs174550;rs174583;rs174547	61609750;61619829;61803311;61803311;61836038;61785208;61838027;61830500;61812288;61790331;61804006;61802358;61790331;61790331;61790331;61803311;61828092;61790331;61830500;61790331;61790331;61838027;61803311;61790331;61803311;61803311;61802358;61803311;61784455;61803311;61803311;61803311;61804006;61812288;61835765;61804006;61803311;61790331;61790331;61790331;61790331;61806212;61856709;61803910;61785208;61785208;61872101;61896219;61650000;61803311;61790331;61784455;61830500;61796827;61723014;61896219;61944003;61955173;61872101;61872101;61896219;61796827;61803311;61790331;61830500;61783884;62028114;61792609;61832870;61796827;61783884;61804006;61569830;61570783;61557826;61549025;61551356;61543961;61543499;61580635;61582708;61564299;61570783;61569830;61549025;61551356;61557826;61580635;61543961;61582708;61543499;61605215;61564299;61605215;61560081;61547237;61560081;61547237;61548559;61624414;61548559;61624414;61674118;61670037;61615542;61548874;61615542;61674118;61670037;61548874;61539020;61539020;61557868;61564299;61543499;61557826;61543961;61557868;61570783;61569830;61549025;61551356;61605215;61580635;61582708;61641396;61545842;61641396;61551356;61549025;61543961;61543499;61545842;61570783;61569830;61543961;61582708;61543499;61549025;61580635;61557826;61570783;61551356;61569830;61570783;61569306;61588305;61557803;61570783;61557803;61570783;61588305;61588305;61569830;61569830;61557803;61571478;61557803;61570783;61579760;61569830;61557803;61605499;61595564;61557803;61570783;61603510;61571478;61595564;61557803;61618169;61579760;61571478;61571478;61557803;61571348;61557803;61557803;61557803;61552680;61557803;61551927;61564299;61581656;61547068;61571478;61570783;61551927;61570783;61596633;61549458;61551927;61579760;61570783;61597212;61557803;61565908;61621040;61605499;61569306;61570783;61557803;61588305;61570783;61557803;61569830;61604782;61605215;61611216;61597212;61597212;61597212;61597212;61655305;61597212;61597212;61655305;61655305;61655305;61639705;61639705;61560261;61615542;61560261;61560261;61615542;61655305;61531443;61655305;61531443;61560261;61531443;61652514;61639705;61560261;61652514;61639705;61531443;61597212;61632310;61638420;61531443;61597212;61790331;61790331;	rs174583;-;rs174547;rs174547;rs174576;rs174537;rs174578;rs1535;rs174555;rs102275;rs174550;rs174546;rs102275;rs102275;rs102275;rs174547;rs968567;rs102275;rs1535;rs102275;rs102275;rs174578;rs174547;rs102275;rs174547;rs174547;rs174546;rs174547;rs174536;rs174547;rs174547;rs174547;rs174550;rs174555;rs2727270;rs174550;rs174547;rs102275;rs102275;rs102275;rs102275;rs174551;rs97384;rs174549;rs174537;rs174537;rs174448;rs174468;rs1692120;rs174547;rs102275;rs174536;rs1535;rs4246215;rs198426;rs174468;rs2521572;rs1109748;rs174448;rs174448;rs174468;rs4246215;rs174547;rs102275;rs1535;rs174535;rs11230874;rs174538;rs174574;rs4246215;rs174535;rs174550;rs174546;rs174547;rs102274;rs174533;rs174535;rs174529;rs174528;rs174556;rs174561;rs4246215;rs174547;rs174546;rs174533;rs174535;rs102274;rs174556;rs174529;rs174561;rs174528;rs2072114;rs4246215;rs2072114;rs174538;rs108499;rs174538;rs108499;rs509360;rs174602;rs509360;rs174602;rs174476;rs174471;rs7935946;rs174532;rs7935946;rs174476;rs174471;rs174532;rs149803;rs149803;rs740006;rs4246215;rs174528;rs102274;rs174529;rs740006;rs174547;rs174546;rs174533;rs174535;rs2072114;rs174556;rs174561;rs75306442;rs75158668;rs75306442;rs174535;rs174533;rs174529;rs174528;rs75158668;rs174547;rs174546;rs174529;rs174561;rs174528;rs174533;rs174556;rs102274;rs174547;rs174535;rs174546;rs174547;rs174545;rs174564;rs102275;rs174547;rs102275;rs174547;rs174564;rs174564;rs174546;rs174546;rs102275;rs174550;rs102275;rs174547;rs174555;rs174546;rs102275;rs174578;rs968567;rs102275;rs174547;rs174576;rs174550;rs968567;rs102275;rs61897795;rs174555;rs174550;rs174550;rs102275;rs174548;rs102275;rs102275;rs102275;rs174537;rs102275;rs174536;rs4246215;rs174559;rs7943728;rs174550;rs174547;rs174536;rs174547;rs99780;rs174534;rs174536;rs174555;rs174547;rs174570;rs102275;rs174541;rs174597;rs174578;rs174545;rs174547;rs102275;rs174564;rs174547;rs102275;rs174546;rs2524299;rs2072114;rs2526680;rs174570;rs174570;rs174570;rs174570;rs1000778;rs174570;rs174570;rs1000778;rs1000778;rs1000778;rs7481842;rs7481842;rs412334;rs7935946;rs412334;rs412334;rs7935946;rs1000778;rs10792318;rs1000778;rs10792318;rs412334;rs10792318;rs7394871;rs7481842;rs412334;rs7394871;rs7481842;rs10792318;rs174570;rs12577276;rs472031;rs10792318;rs174570;rs102275;rs102275;	FG;high_density_lipoprotein_cholesterol_measurement;Sphingomyeline_C16:1;Sphingomyeline_C18:1;Phosphatidylcholine_diacyl_C34:2;Phosphatidylcholine_diacyl_C36:2;Phosphatidylcholine_diacyl_C32:0;Phosphatidylcholine_diacyl_C34:3;Phosphatidylcholine_diacyl_C36:3;Phosphatidylcholine_acyl-alkyl_C42:5;Phosphatidylcholine_acyl-alkyl_C36:2;Phosphatidylcholine_diacyl_C40:6;Phosphatidylcholine_acyl-alkyl_C40:5;Phosphatidylcholine_diacyl_C42:4;Phosphatidylcholine_acyl-alkyl_C44:5;Phosphatidylcholine_acyl-alkyl_C36:4;lysoPhosphatidylcholine_acyl_C20:3;Phosphatidylcholine_acyl-alkyl_C40:4;Phosphatidylcholine_acyl-alkyl_C36:3;Phosphatidylcholine_acyl-alkyl_C44:6;Phosphatidylcholine_diacyl_C40:4;Phosphatidylcholine_diacyl_C40:5;Phosphatidylcholine_acyl-alkyl_C38:5;Phosphatidylcholine_acyl-alkyl_C38:4;Phosphatidylcholine_diacyl_C34:4;Phosphatidylcholine_acyl-alkyl_C36:5;Phosphatidylcholine_diacyl_C38:5;Phosphatidylcholine_diacyl_C36:4;Phosphatidylcholine_diacyl_C36:5;Phosphatidylcholine_diacyl_C38:4;lysoPhosphatidylcholine_acyl_C20:4;Plasma_omega-6_polyunsaturated_fatty_acid_levels_(gamma-linolenic_acid);Plasma_omega-6_polyunsaturated_fatty_acid_levels_(adrenic_acid);Plasma_omega-6_polyunsaturated_fatty_acid_levels_(dihomo-gamma-linolenic_acid);Plasma_omega-6_polyunsaturated_fatty_acid_levels_(linoleic_acid);Plasma_omega-6_polyunsaturated_fatty_acid_levels_(linoleic_acid);Plasma_omega-6_polyunsaturated_fatty_acid_levels_(arachidonic_acid);Plasma_omega-6_polyunsaturated_fatty_acid_levels_(arachidonic_acid);Oleic_acid_(18:1n-9)_levels;Oleic_acid_(18:1n-9)_levels;Oleic_acid_(18:1n-9)_levels;Triglyceride_levels;Total_cholesterol_levels;LDL_cholesterol;HDL_cholesterol;Triglycerides;Plasma_omega-3_polyunsaturated_fatty_acid_levels_(alphalinolenic_acid);Plasma_omega-3_polyunsaturated_fatty_acid_levels_(alphalinolenic_acid);Plasma_omega-3_polyunsaturated_fatty_acid_levels_(alphalinolenic_acid);Plasma_omega-3_polyunsaturated_fatty_acid_levels_(alphalinolenic_acid);Plasma_omega-3_polyunsaturated_fatty_acid_levels_(alphalinolenic_acid);Plasma_omega-3_polyunsaturated_fatty_acid_levels_(alphalinolenic_acid);Plasma_omega-3_polyunsaturated_fatty_acid_levels_(alphalinolenic_acid);Plasma_omega-3_polyunsaturated_fatty_acid_levels_(alphalinolenic_acid);Plasma_omega-3_polyunsaturated_fatty_acid_levels_(docosapentaenoic_acid);Plasma_omega-3_polyunsaturated_fatty_acid_levels_(docosapentaenoic_acid);Plasma_omega-3_polyunsaturated_fatty_acid_levels_(docosapentaenoic_acid);Plasma_omega-3_polyunsaturated_fatty_acid_level_(eicosapentaenoic_acid);Plasma_omega-3_polyunsaturated_fatty_acid_levels_(docosapentaenoic_acid);Plasma_omega-3_polyunsaturated_fatty_acid_level_(eicosapentaenoic_acid);Plasma_omega-3_polyunsaturated_fatty_acid_level_(eicosapentaenoic_acid);Plasma_omega-3_polyunsaturated_fatty_acid_levels_(docosapentaenoic_acid);Plasma_omega-3_polyunsaturated_fatty_acid_levels_(docosapentaenoic_acid);Plasma_omega-3_polyunsaturated_fatty_acid_levels_(docosapentaenoic_acid);Plasma_omega-3_polyunsaturated_fatty_acid_levels_(docosapentaenoic_acid);Plasma_omega-3_polyunsaturated_fatty_acid_levels_(docosapentaenoic_acid);Plasma_omega-3_polyunsaturated_fatty_acid_level_(eicosapentaenoic_acid);Plasma_omega-3_polyunsaturated_fatty_acid_level_(eicosapentaenoic_acid);Plasma_omega-3_polyunsaturated_fatty_acid_level_(eicosapentaenoic_acid);Plasma_omega-3_polyunsaturated_fatty_acid_level_(eicosapentaenoic_acid);Plasma_omega-3_polyunsaturated_fatty_acid_level_(eicosapentaenoic_acid);Plasma_omega-3_polyunsaturated_fatty_acid_level_(eicosapentaenoic_acid);FAw3;FAw3;FAw3;FAw3;FAw3;FAw3;FAw3;FAw3;FAw3;FAw3;DHA;DHA;DHA;DHA;DHA;DHA;DHA;DHA;DHA;FAw3;DHA;DHA;FAw3;FAw3;DHA;DHA;FAw3;FAw3;DHA;DHA;FAw3;FAw3;FAw3;FAw3;DHA;DHA;DHA;DHA;FAw3;DHA;FAw3;HDL2-C;HDL2-C;HDL2-C;HDL2-C;DHA;HDL2-C;HDL2-C;HDL2-C;HDL2-C;HDL2-C;HDL2-C;HDL2-C;DHA;FAw3;FAw3;Total_TG;Total_TG;Total_TG;Total_TG;DHA;Total_TG;Total_TG;LA;Total_TG;LA;LA;Total_TG;Total_TG;LA;LA;LA;lysoPC_a_C20:4;PC_aa_C38:4;PC_ae_C42:3;PC_ae_C40:5;PC_aa_C36:4;PC_aa_C38:5;PC_ae_C36:5;PC_ae_C42:2;lysoPC_a_C26:1;PC_ae_C38:5;PC_aa_C24:0;PC_aa_C36:5;PC_ae_C36:3;PC_ae_C38:4;PC_aa_C34:4;PC_aa_C36:3;PC_ae_C36:4;PC_aa_C40:4;PC_aa_C40:5;lysoPC_a_C20:3;PC_ae_C40:6;PC_ae_C38:6;PC_aa_C34:2;PC_ae_C38:2;PC_aa_C38:3;lysoPC_a_C28:1;PC_ae_C42:1;SM_C16:0;PC_ae_C36:2;PC_ae_C34:2;PC_aa_C40:6;PC_aa_C34:3;PC_ae_C40:1;PC_aa_C32:0;PC_ae_C42:4;PC_aa_C36:2;PC_aa_C38:6;PC_ae_C42:5;lysoPC_a_C24:0;PC_ae_C38:3;lysoPC_a_C26:0;PC_aa_C32:2;PC_ae_C40:3;SM_C16:1;SM_C20:2;PC_aa_C38:0;PC_ae_C30:2;SM_C18:0;SM_C18:1;SM_(OH)_C22:2;PC_aa_C40:3;PC_aa_C36:6;PC_ae_C30:1;lysoPC_a_C28:0;PC_aa_C26:0;PC_aa_C38:4;PC_aa_C36:4;PC_ae_C40:5;PC_ae_C42:3;PC_ae_C36:5;PC_aa_C38:5;PC_ae_C36:4;PC_aa_C38:4;PC_ae_C42:3;PC_ae_C36:5;HDL_cholesterol;Cholesterol;Apolipoprotein_B;Triglycerides;HDL_cholesterol;LDL_cholesterol;Apolipoprotein_A;Cholesterol;Triglycerides;Apolipoprotein_B;Apolipoprotein_B;Cholesterol;Cholesterol;HDL_cholesterol;HDL_cholesterol;Apolipoprotein_B;Triglycerides;Apolipoprotein_A;Apolipoprotein_B;LDL_cholesterol;Triglycerides;Triglycerides;Cholesterol;Triglycerides;HDL_cholesterol;LDL_cholesterol;HDL_cholesterol;LDL_cholesterol;HDL_cholesterol;Glucose;HDL_cholesterol;HDL_cholesterol;LDL_cholesterol;Albumin;Oleic_acid_(18:1n-9)_levels;Stearic_acid_(18:0)_levels;	Chen_et_al.;Davis_et_al.;Draisma_et_al.;Draisma_et_al.;Draisma_et_al.;Draisma_et_al.;Draisma_et_al.;Draisma_et_al.;Draisma_et_al.;Draisma_et_al.;Draisma_et_al.;Draisma_et_al.;Draisma_et_al.;Draisma_et_al.;Draisma_et_al.;Draisma_et_al.;Draisma_et_al.;Draisma_et_al.;Draisma_et_al.;Draisma_et_al.;Draisma_et_al.;Draisma_et_al.;Draisma_et_al.;Draisma_et_al.;Draisma_et_al.;Draisma_et_al.;Draisma_et_al.;Draisma_et_al.;Draisma_et_al.;Draisma_et_al.;Draisma_et_al.;Guan_et_al.;Guan_et_al.;Guan_et_al.;Guan_et_al.;Guan_et_al.;Guan_et_al.;Guan_et_al.;Hu_et_al.;Hu_et_al.;Hu_et_al.;Kanai_et_al.;Kanai_et_al.;Klarin_et_al.;Klarin_et_al.;Klarin_et_al.;Lemaitre_et_al._(2011);Lemaitre_et_al._(2011);Lemaitre_et_al._(2011);Lemaitre_et_al._(2011);Lemaitre_et_al._(2011);Lemaitre_et_al._(2011);Lemaitre_et_al._(2011);Lemaitre_et_al._(2011);Lemaitre_et_al._(2011);Lemaitre_et_al._(2011);Lemaitre_et_al._(2011);Lemaitre_et_al._(2011);Lemaitre_et_al._(2011);Lemaitre_et_al._(2011);Lemaitre_et_al._(2011);Lemaitre_et_al._(2011);Lemaitre_et_al._(2011);Lemaitre_et_al._(2011);Lemaitre_et_al._(2011);Lemaitre_et_al._(2011);Lemaitre_et_al._(2011);Lemaitre_et_al._(2011);Lemaitre_et_al._(2011);Lemaitre_et_al._(2011);Lemaitre_et_al._(2011);Lemaitre_et_al._(2011);Locke_et_al.;Locke_et_al.;Locke_et_al.;Locke_et_al.;Locke_et_al.;Locke_et_al.;Locke_et_al.;Locke_et_al.;Locke_et_al.;Locke_et_al.;Locke_et_al.;Locke_et_al.;Locke_et_al.;Locke_et_al.;Locke_et_al.;Locke_et_al.;Locke_et_al.;Locke_et_al.;Locke_et_al.;Locke_et_al.;Locke_et_al.;Locke_et_al.;Locke_et_al.;Locke_et_al.;Locke_et_al.;Locke_et_al.;Locke_et_al.;Locke_et_al.;Locke_et_al.;Locke_et_al.;Locke_et_al.;Locke_et_al.;Locke_et_al.;Locke_et_al.;Locke_et_al.;Locke_et_al.;Locke_et_al.;Locke_et_al.;Locke_et_al.;Locke_et_al.;Locke_et_al.;Locke_et_al.;Locke_et_al.;Locke_et_al.;Locke_et_al.;Locke_et_al.;Locke_et_al.;Locke_et_al.;Locke_et_al.;Locke_et_al.;Locke_et_al.;Locke_et_al.;Locke_et_al.;Locke_et_al.;Locke_et_al.;Locke_et_al.;Locke_et_al.;Locke_et_al.;Locke_et_al.;Locke_et_al.;Locke_et_al.;Locke_et_al.;Locke_et_al.;Locke_et_al.;Locke_et_al.;Locke_et_al.;Locke_et_al.;Locke_et_al.;Locke_et_al.;Locke_et_al.;Locke_et_al.;Locke_et_al.;Lotta_et_al.;Lotta_et_al.;Lotta_et_al.;Lotta_et_al.;Lotta_et_al.;Lotta_et_al.;Lotta_et_al.;Lotta_et_al.;Lotta_et_al.;Lotta_et_al.;Lotta_et_al.;Lotta_et_al.;Lotta_et_al.;Lotta_et_al.;Lotta_et_al.;Lotta_et_al.;Lotta_et_al.;Lotta_et_al.;Lotta_et_al.;Lotta_et_al.;Lotta_et_al.;Lotta_et_al.;Lotta_et_al.;Lotta_et_al.;Lotta_et_al.;Lotta_et_al.;Lotta_et_al.;Lotta_et_al.;Lotta_et_al.;Lotta_et_al.;Lotta_et_al.;Lotta_et_al.;Lotta_et_al.;Lotta_et_al.;Lotta_et_al.;Lotta_et_al.;Lotta_et_al.;Lotta_et_al.;Lotta_et_al.;Lotta_et_al.;Lotta_et_al.;Lotta_et_al.;Lotta_et_al.;Lotta_et_al.;Lotta_et_al.;Lotta_et_al.;Lotta_et_al.;Lotta_et_al.;Lotta_et_al.;Lotta_et_al.;Lotta_et_al.;Lotta_et_al.;Lotta_et_al.;Lotta_et_al.;Lotta_et_al.;Lotta_et_al.;Lotta_et_al.;Lotta_et_al.;Lotta_et_al.;Lotta_et_al.;Lotta_et_al.;Lotta_et_al.;Lotta_et_al.;Lotta_et_al.;Lotta_et_al.;Sinnott-Armstrong_et_al.;Sinnott-Armstrong_et_al.;Sinnott-Armstrong_et_al.;Sinnott-Armstrong_et_al.;Sinnott-Armstrong_et_al.;Sinnott-Armstrong_et_al.;Sinnott-Armstrong_et_al.;Sinnott-Armstrong_et_al.;Sinnott-Armstrong_et_al.;Sinnott-Armstrong_et_al.;Sinnott-Armstrong_et_al.;Sinnott-Armstrong_et_al.;Sinnott-Armstrong_et_al.;Sinnott-Armstrong_et_al.;Sinnott-Armstrong_et_al.;Sinnott-Armstrong_et_al.;Sinnott-Armstrong_et_al.;Sinnott-Armstrong_et_al.;Sinnott-Armstrong_et_al.;Sinnott-Armstrong_et_al.;Sinnott-Armstrong_et_al.;Sinnott-Armstrong_et_al.;Sinnott-Armstrong_et_al.;Sinnott-Armstrong_et_al.;Sinnott-Armstrong_et_al.;Sinnott-Armstrong_et_al.;Sinnott-Armstrong_et_al.;Sinnott-Armstrong_et_al.;Sinnott-Armstrong_et_al.;Sinnott-Armstrong_et_al.;Sinnott-Armstrong_et_al.;Sinnott-Armstrong_et_al.;Sinnott-Armstrong_et_al.;Sinnott-Armstrong_et_al.;Wu_et_al.;Wu_et_al.;
11_10	11	58982841	64521821	XXL-VLDL-L	61543961	11:61543961:C:T	rs174529	t	c	0.6255	-0.0463176	0.00412732	3.173e-29	28.5	33	0.5758	No	MYRF	FADS1-2-3	Biology	175	ApoA1;CLA;CLAbyFA;EstC;FAw6;FreeC;HDL2-C;HDL3-C;HDL-C;HDL-D;IDL-C;IDL-CE;IDL-CE_percent;IDL-C_percent;IDL-FC;IDL-FC_percent;IDL-L;IDL-P;IDL-PL;IDL-PL_percent;IDL-TG_percent;Ile;LA;LDL-C;LDL-D;L-HDL-C;L-HDL-CE;L-HDL-C_percent;L-HDL-FC;L-HDL-FC_percent;L-HDL-L;L-HDL-P;L-HDL-PL;L-HDL-PL_percent;L-HDL-TG;L-LDL-C;L-LDL-CE;L-LDL-CE_percent;L-LDL-C_percent;L-LDL-FC;L-LDL-FC_percent;L-LDL-L;L-LDL-P;L-LDL-PL;L-LDL-PL_percent;L-LDL-TG_percent;L-VLDL-C;L-VLDL-CE;L-VLDL-CE_percent;L-VLDL-C_percent;L-VLDL-FC;L-VLDL-L;L-VLDL-P;L-VLDL-PL;L-VLDL-PL_percent;L-VLDL-TG;L-VLDL-TG_percent;M-HDL-FC;M-HDL-FC_percent;M-HDL-TG_percent;M-LDL-C;M-LDL-CE;M-LDL-CE_percent;M-LDL-C_percent;M-LDL-FC;M-LDL-FC_percent;M-LDL-L;M-LDL-P;M-LDL-PL;M-LDL-PL_percent;M-LDL-TG_percent;MUFA;MUFAbyFA;M-VLDL-C;M-VLDL-CE_percent;M-VLDL-C_percent;M-VLDL-FC;M-VLDL-FC_percent;M-VLDL-L;M-VLDL-P;M-VLDL-PL;M-VLDL-PL_percent;M-VLDL-TG;M-VLDL-TG_percent;PC;Phe;PUFA;PUFAbyFA;Remnant-C;Serum-C;Serum-TG;SFA;SFAbyFA;S-HDL-CE_percent;S-HDL-C_percent;S-HDL-FC;S-HDL-FC_percent;S-HDL-L;S-HDL-P;S-HDL-PL;S-HDL-PL_percent;S-HDL-TG;S-HDL-TG_percent;S-LDL-C;S-LDL-CE;S-LDL-CE_percent;S-LDL-C_percent;S-LDL-FC;S-LDL-FC_percent;S-LDL-L;S-LDL-P;S-LDL-PL;S-LDL-PL_percent;S-LDL-TG_percent;SM;S-VLDL-CE;S-VLDL-CE_percent;S-VLDL-C_percent;S-VLDL-FC_percent;S-VLDL-P;S-VLDL-PL;S-VLDL-TG;S-VLDL-TG_percent;TGbyPG;TotCho;TotPG;Tyr;VLDL-D;VLDL-TG;XL-HDL-C;XL-HDL-CE;XL-HDL-CE_percent;XL-HDL-C_percent;XL-HDL-FC;XL-HDL-L;XL-HDL-P;XL-HDL-PL;XL-HDL-PL_percent;XL-HDL-TG;XL-HDL-TG_percent;XL-VLDL-C;XL-VLDL-CE;XL-VLDL-CE_percent;XL-VLDL-C_percent;XL-VLDL-FC;XL-VLDL-FC_percent;XL-VLDL-L;XL-VLDL-P;XL-VLDL-PL;XL-VLDL-PL_percent;XL-VLDL-TG;XL-VLDL-TG_percent;XS-VLDL-C;XS-VLDL-CE;XS-VLDL-CE_percent;XS-VLDL-C_percent;XS-VLDL-FC;XS-VLDL-FC_percent;XS-VLDL-L;XS-VLDL-P;XS-VLDL-PL;XS-VLDL-PL_percent;XS-VLDL-TG;XS-VLDL-TG_percent;XXL-VLDL-C;XXL-VLDL-CE_percent;XXL-VLDL-C_percent;XXL-VLDL-FC;XXL-VLDL-FC_percent;XXL-VLDL-L;XXL-VLDL-P;XXL-VLDL-PL;XXL-VLDL-PL_percent;XXL-VLDL-TG;XXL-VLDL-TG_percent;	1	region_11_10_locus_1	intron_variant	NA	NA	NA	CHOLELITH_BROAD (p=5.48403e-11); E4_LIPOPROT (p=2.70446e-10); I9_VTE (p=2.92698e-08); K11_CHOLELITH (p=8.17147e-12); K11_GALLBILPANC (p=2.79898e-11); RX_STATIN (p=2.20293e-30);	Eosinophil count (Astle W 2016); Granulocyte count (Astle W 2016); Granulocyte percentage of myeloid white cells (Astle W 2016); Hematocrit (Astle W 2016); Hemoglobin concentration (Astle W 2016); Mean corpuscular volume (Astle W 2016); Mean platelet volume (Astle W 2016); Monocyte percentage of white cells (Astle W 2016); Myeloid white cell count (Astle W 2016); Neutrophil count (Astle W 2016); Platelet count (Astle W 2016); Red blood cell count (Astle W 2016); Red cell distribution width (Astle W 2016); Sum basophil neutrophil counts (Astle W 2016); Sum eosinophil basophil counts (Astle W 2016); Sum neutrophil eosinophil counts (Astle W 2016); White blood cell count (Astle W 2016); High density lipoprotein (GLGC 2013); Low density lipoprotein (GLGC 2013); Total cholesterol (GLGC 2013); Triglycerides (GLGC 2013); HDL cholesterol (Surakka I 2015); Iron status biomarkers total iron binding capacity (Raffield LM 2017); Triglycerides (Surakka I 2015); Hair or balding pattern: pattern 4 (Neale B 2017); Heel bone mineral density right (Neale B 2017); Height (Neale B 2017); Nap during day (Neale B 2017); Pulse rate (Neale B 2017); Pulse rate (Neale B 2017); Self-reported asthma (Neale B 2017);	Serum Bis/DB (Kettunen J 2012); Serum Bis/FA (Kettunen J 2012); Serum CH2/DB (Kettunen J 2012); Serum CH2/FA (Kettunen J 2012); Serum DB/FA (Kettunen J 2012); Serum FAw3 (Kettunen J 2012); Serum FAw3/FA (Kettunen J 2012); Serum FAw3/FAw67 (Kettunen J 2012); Serum FAw3/FAw9S (Kettunen J 2012); Serum LA (Kettunen J 2012); Serum LA/DHA (Kettunen J 2012); Serum LA/FAw67 (Kettunen J 2012); Serum LA/PUFA (Kettunen J 2012); Serum MobCH (Kettunen J 2012); Serum PUFA (Kettunen J 2012); Serum XL-HDL-TG (Kettunen J 2012); 18:2 linoleic acid (LA) (Kettunen J 2016); 22:6 docosahexaenoic acid (DHA) (Kettunen J 2016); ApoA1 (Kettunen J 2016); CH2 groups in fatty acids (Kettunen J 2016); CH2 groups to double bonds ratio (Kettunen J 2016); Cholesterol esters in large HDL (Kettunen J 2016); Cholesterol esters in very large HDL (Kettunen J 2016); Concentration of large HDL particles (Kettunen J 2016); Concentration of very large HDL particles (Kettunen J 2016); Double bonds in fatty acids (Kettunen J 2016); Esterified cholesterol (Kettunen J 2016); Free cholesterol in large HDL (Kettunen J 2016); Free cholesterol in very large HDL (Kettunen J 2016); HDL diameter (Kettunen J 2016); OmegaL3 fatty acids (Kettunen J 2016); Other polyunsaturated fatty acids than 18:2 (Kettunen J 2016); Phospholipids in large HDL (Kettunen J 2016); Phospholipids in very large HDL (Kettunen J 2016); Ratio of bisLallylic bonds to double bonds in lipids (Kettunen J 2016); Ratio of bisLallylic bonds to total fatty acids in lipids (Kettunen J 2016); Total cholesterol in HDL (Kettunen J 2016); Total cholesterol in large HDL (Kettunen J 2016); Total cholesterol in very large HDL (Kettunen J 2016); Total lipids in large HDL (Kettunen J 2016); Total lipids in very large HDL (Kettunen J 2016); Triglycerides in very large HDL (Kettunen J 2016); VLDL diameter (Kettunen J 2016); 1,2-dilinoleoyl-GPC (Long T 2017); 1--2-arachidonoyl-GPC (Long T 2017); 1--2-arachidonoyl-GPC (Long T 2017); 1--2-arachidonoyl-GPE (Long T 2017); 1--2-arachidonoyl-GPE (Long T 2017); 1--2-linoleoyl-GPE (Long T 2017); 1-adrenoyl-GPC (Long T 2017); 1-arachidonoyl-GPC (Long T 2017); 1-arachidonoyl-GPE (Long T 2017); 1-dihomo-linolenoyl-GPC (Long T 2017); 1-dihomo-linolenoyl-GPE (Long T 2017); 1-dihomo-linoleoyl-GPC (Long T 2017); 1-docosapentaenoyl-GPC (Long T 2017); 1-eicosapentaenoyl-GPC (Long T 2017); 1-linoleoyl-2-arachidonoyl-GPC (Long T 2017); 1-linoleoyl-GPC (Long T 2017); 1-linoleoyl-GPE (Long T 2017); 1-linoleoyl-GPI (Long T 2017); 1-myristoyl-2-linoleoyl-GPC (Long T 2017); 1-oleoyl-2-dihomo-linolenoyl-GPC (Long T 2017); 1-oleoyl-2-eicosapentaenoyl-GPC (Long T 2017); 1-oleoyl-2-linoleoyl-GPC (Long T 2017); 1-palmitoleoyl-2-linoleoyl-GPC (Long T 2017); 1-palmitoyl-2-alpha-linolenoyl-GPC (Long T 2017); 1-palmitoyl-2-arachidonoyl-GPC (Long T 2017); 1-palmitoyl-2-dihomo-linolenoyl-GPC (Long T 2017); 1-palmitoyl-2-eicosapentaenoyl-GPC (Long T 2017); 1-palmitoyl-2-linoleoyl-GPC (Long T 2017); 1-palmitoyl-2-linoleoyl-GPE (Long T 2017); 1-palmitoyl-2-linoleoyl-GPI (Long T 2017); 1-palmitoyl-2-meadoyl-GPC (Long T 2017); 1-palmitoyl-2-oleoyl-GPE (Long T 2017); 1-pentadecanoyl-2-linoleoyl-GPC (Long T 2017); 1-stearoyl-2-arachidonoyl-GPC (Long T 2017); 1-stearoyl-2-arachidonoyl-GPI (Long T 2017); 1-stearoyl-2-docosapentaenoyl-GPC (Long T 2017); 1-stearoyl-2-linoleoyl-GPC (Long T 2017); 1-stearoyl-2-linoleoyl-GPE (Long T 2017); 1-stearoyl-2-linoleoyl-GPI (Long T 2017); 1-stearoyl-2-meadoyl-GPC (Long T 2017); 2-arachidonoyl-GPC (Long T 2017); 2-arachidonoyl-GPE (Long T 2017); 2-arachidonoylglycerol (Long T 2017); 2-linoleoyl-GPE (Long T 2017); Adrenate (Long T 2017); Arachidonate (Long T 2017); Phosphatidylcholine (Long T 2017); Phosphatidylcholine (Long T 2017); X-23705 (Long T 2017); X-24278 (Long T 2017); 1,2-dilinoleoyl-GPC (18:2/18:2) (Long T 2017); 1-(1-enyl-palmitoyl)-2-arachidonoyl-GPC (P-16:0/20:4) (Long T 2017); 1-(1-enyl-palmitoyl)-2-arachidonoyl-GPE (P-16:0/20:4) (Long T 2017); 1-(1-enyl-palmitoyl)-2-linoleoyl-GPE (P-16:0/18:2) (Long T 2017); 1-(1-enyl-stearoyl)-2-arachidonoyl-GPC (P-18:0/20:4) (Long T 2017); 1-(1-enyl-stearoyl)-2-arachidonoyl-GPE (P-18:0/20:4) (Long T 2017); 1-adrenoyl-GPC (22:4) (Long T 2017); 1-arachidonoyl-GPC (20:4n6) (Long T 2017); 1-arachidonoyl-GPE (20:4n6) (Long T 2017); 1-dihomo-linolenoyl-GPC (20:3n3 or 6) (Long T 2017); 1-dihomo-linolenoyl-GPE (20:3n3 or 6) (Long T 2017); 1-dihomo-linoleoyl-GPC (20:2) (Long T 2017); 1-docosapentaenoyl-GPC (22:5n3) (Long T 2017); 1-eicosapentaenoyl-GPC (20:5) (Long T 2017); 1-linoleoyl-2-arachidonoyl-GPC (18:2/20:4n6) (Long T 2017); 1-linoleoyl-GPC (18:2) (Long T 2017); 1-linoleoyl-GPE (18:2) (Long T 2017); 1-linoleoyl-GPI (18:2) (Long T 2017); 1-myristoyl-2-linoleoyl-GPC (14:0/18:2) (Long T 2017); 1-oleoyl-2-dihomo-linolenoyl-GPC (18:1/20:3) (Long T 2017); 1-oleoyl-2-eicosapentaenoyl-GPC (18:1/20:5) (Long T 2017); 1-oleoyl-2-linoleoyl-GPC (18:1/18:2) (Long T 2017); 1-palmitoleoyl-2-linoleoyl-GPC (16:1/18:2) (Long T 2017); 1-palmitoyl-2-alpha-linolenoyl-GPC (16:0/18:3n3) (Long T 2017); 1-palmitoyl-2-arachidonoyl-GPC (16:0/20:4) (Long T 2017); 1-palmitoyl-2-dihomo-linolenoyl-GPC (16:0/20:3n3 or 6) (Long T 2017); 1-palmitoyl-2-eicosapentaenoyl-GPC (16:0/20:5) (Long T 2017); 1-palmitoyl-2-linoleoyl-GPC (16:0/18:2) (Long T 2017); 1-palmitoyl-2-linoleoyl-GPE (16:0/18:2) (Long T 2017); 1-palmitoyl-2-linoleoyl-GPI (16:0/18:2) (Long T 2017); 1-palmitoyl-2-meadoyl-GPC (16:0/20:3n9) (Long T 2017); 1-palmitoyl-2-oleoyl-GPE (16:0/18:1) (Long T 2017); 1-pentadecanoyl-2-linoleoyl-GPC (15:0/18:2) (Long T 2017); 1-stearoyl-2-arachidonoyl-GPC (18:0/20:4) (Long T 2017); 1-stearoyl-2-arachidonoyl-GPI (18:0/20:4) (Long T 2017); 1-stearoyl-2-docosapentaenoyl-GPC (18:0/22:5n3) (Long T 2017); 1-stearoyl-2-linoleoyl-GPC (18:0/18:2) (Long T 2017); 1-stearoyl-2-linoleoyl-GPE (18:0/18:2) (Long T 2017); 1-stearoyl-2-linoleoyl-GPI (18:0/18:2) (Long T 2017); 1-stearoyl-2-meadoyl-GPC (18:0/20:3n9) (Long T 2017); 2-arachidonoyl-GPC (20:4) (Long T 2017); 2-arachidonoyl-GPE (20:4) (Long T 2017); 2-arachidonoylglycerol (20:4) (Long T 2017); 2-linoleoyl-GPE (18:2) (Long T 2017); Adrenate (22:4n6) (Long T 2017); Arachidonate (20:4n6) (Long T 2017); Bis-DB (Tukiainen T 2012); Bis-FA (Tukiainen T 2012); Bis/DB (Kettunen J 2012); Bis/FA (Kettunen J 2012); CH2-DB (Tukiainen T 2012); CH2-FA (Tukiainen T 2012); CH2/DB (Kettunen J 2012); CH2/FA (Kettunen J 2012); DB-FA (Tukiainen T 2012); DB/FA (Kettunen J 2012); DHA (Tukiainen T 2012); DHA/PUFA (Tukiainen T 2012); Est-C (Tukiainen T 2012); FAw3 (Tukiainen T 2012); FAw3 (Kettunen J 2012); FAw3-FA (Tukiainen T 2012); FAw3/FA (Kettunen J 2012); FAw3/FAw67 (Tukiainen T 2012); FAw3/FAw67 (Kettunen J 2012); FAw3/FAw9S (Tukiainen T 2012); FAw3/FAw9S (Kettunen J 2012); Gp/Tot-C (Tukiainen T 2012); HDL-D (Tukiainen T 2012); L-HDL-L/M-HDL-L (Tukiainen T 2012); L-HDL-L/S-HDL-L (Tukiainen T 2012); LA (Tukiainen T 2012); LA (Kettunen J 2012); LA/DHA (Tukiainen T 2012); LA/DHA (Kettunen J 2012); LA/FAw67 (Tukiainen T 2012); LA/FAw67 (Kettunen J 2012); LA/PUFA (Tukiainen T 2012); LA/PUFA (Kettunen J 2012); MobCH (Tukiainen T 2012); MobCH (Kettunen J 2012); PUFA (Tukiainen T 2012); PUFA (Kettunen J 2012); Phosphatidylcholine (16:0/22:5n3, 18:1/20:4) (Long T 2017); Phosphatidylcholine (18:0/20:5, 16:0/22:5n6) (Long T 2017); X - 23705 (Long T 2017); X - 24278 (Long T 2017); XL-HDL-CE (Tukiainen T 2012); XL-HDL-L (Tukiainen T 2012); XL-HDL-P (Tukiainen T 2012); XL-HDL-PL (Tukiainen T 2012); XL-HDL-TG (Tukiainen T 2012); XL-HDL-TG (Kettunen J 2012);	rs2232955;rs72918042;rs198465;rs2845574;rs2097853;rs174566;rs174566;rs115588270;rs11539526;rs11539526;rs972354;rs972354;rs58217294;rs58217294;rs174592;rs174538;rs174583;rs968567;rs174568;rs174568;rs174554;rs67140840;rs174454;rs174454;rs174549;rs102274;rs174450;rs174448;rs174448;rs174528;rs174528;rs174578;rs174578;rs174616;rs139743654;rs181065888;rs2186409;rs2186409;rs12274157;rs185270832;rs75993209;rs7106643;rs7106643;rs7935835;rs1535;rs1535;rs58217294;rs174541;rs174628;rs174628;rs149804;rs149804;rs7942717;rs174596;rs174568;rs174568;rs174555;rs174555;rs7942717;rs6591662;rs509360;rs2851682;rs2851682;rs174615;rs60507107;rs9735635;rs9735635;rs174556;rs150336394;rs174601;rs174547;rs174580;rs2727266;rs2727266;rs174568;rs113268188;rs174544;rs174544;rs174559;rs7481842;rs116980792;rs174454;rs174599;rs174459;rs102275;rs102275;rs99780;rs99780;rs115702847;rs59200224;rs174550;rs2524296;rs174561;rs174544;rs174544;rs1692116;rs174581;rs174535;rs174547;rs174577;rs174534;rs174534;rs102275;rs102275;rs174572;rs174572;rs174559;rs174559;rs75766519;rs77167250;rs666870;rs174478;rs174478;rs60399071;rs198421;rs17764935;rs17764935;rs67140840;rs2521566;rs4246215;rs174545;rs2524299;rs174528;rs174564;rs28456;rs174611;rs174611;rs17827918;rs97384;rs61897793;rs198421;rs198421;rs113003506;rs509360;rs509360;rs174600;rs174600;rs614168;rs614168;rs98696;rs98696;rs174541;rs174556;rs2521565;rs174580;rs174580;rs174538;rs76498378;rs174601;rs7943728;rs75992720;rs422249;rs422249;rs4246215;rs4246215;rs174460;rs174460;rs61897792;rs1692120;rs2727265;rs2727261;rs108499;rs74330132;rs1849352;rs2524296;rs174559;rs7935946;rs7935946;rs174449;rs1849352;rs174534;rs741888;rs741888;rs174544;rs174546;rs174566;rs174566;rs2736600;rs2736600;rs174529;rs2521567;rs2521567;rs174533;rs174618;rs174618;rs174476;rs174454;rs174454;rs11230815;rs174478;rs174478;rs2526678;rs2526678;rs55903902;rs7925800;rs7925800;rs174448;rs2845572;rs174533;rs174533;rs2727271;rs93923;rs93923;rs1791786;rs1791786;rs174547;rs174547;rs116980792;rs174615;rs174615;rs99780;rs174457;rs174457;rs174541;rs7118175;rs7118175;rs174573;rs2727263;rs174537;rs174537;rs174554;rs174554;rs7106643;rs7106643;rs174570;rs174577;rs174601;rs7115739;rs174460;rs4564341;rs174561;rs174448;rs2727270;rs174566;rs61747222;rs17764935;rs17764935;rs174555;rs174555;rs78791707;rs4963243;rs4963243;rs174548;rs79479642;rs11230815;rs174598;rs17156254;rs174555;rs2453713;rs174565;rs174555;rs174601;rs174555;rs174555;rs174550;rs174550;rs115588270;rs75444393;rs2727273;rs174561;rs102274;rs174577;rs55903902;rs55903902;rs740006;rs174568;rs174541;rs174553;rs174575;rs174575;rs116139751;rs916925;rs916925;rs498793;rs174609;rs2727265;rs174448;rs2072114;rs2072114;rs12786694;rs79519287;rs174554;rs174559;rs174565;rs7394871;rs7394871;rs76382649;rs174577;rs74945822;rs108499;rs174559;rs174559;rs174467;rs174541;rs174541;rs174572;rs174572;rs174551;rs7104849;rs7104849;rs4246215;rs174591;rs174579;rs509360;rs509360;rs174458;rs2727265;rs2727265;rs2524299;rs2524299;rs907634;rs174576;rs174455;rs174455;rs66905042;rs7946679;rs7946679;rs736121;rs736121;rs117702910;rs174592;rs174574;rs2072114;rs2072114;rs174583;rs117702910;rs174583;rs174602;rs174602;rs108499;rs99780;rs99780;rs4564341;rs174533;rs174533;rs174550;rs174550;rs174561;rs174561;rs1692116;rs2958540;rs61896704;rs61896704;rs174534;rs174535;rs174535;rs2727265;rs174584;rs174530;rs1535;rs7481842;rs174610;rs174448;rs174448;rs174598;rs174598;rs79303190;rs195164;rs195164;rs174559;rs174559;rs174465;rs10897139;rs10897139;rs174479;rs174479;rs198437;rs198437;rs174464;rs174464;rs174545;rs174565;rs113268188;rs73487492;rs174549;rs174549;rs2521568;rs2521568;rs174475;rs174617;rs174617;rs2526680;rs10897139;rs10897139;rs59371352;rs55896837;rs55896837;rs526126;rs526126;rs547589;rs547589;rs77020029;rs2521563;rs1535;rs174581;rs174581;rs174594;rs2736603;rs2736603;rs117301449;rs174568;rs115588270;rs9735635;rs9735635;rs174549;rs174549;rs2524299;rs2524299;rs174579;rs174577;rs174592;rs174465;rs174465;rs174615;rs174613;rs174559;rs77517362;rs11230982;rs7925523;rs174568;rs17156442;rs2526678;rs2526678;rs422249;rs116962591;rs174553;rs174466;rs174466;rs387137;rs2232955;rs174448;rs174448;rs174581;rs174581;rs174536;rs2158026;rs174468;rs61896704;rs61896704;rs174575;rs174471;rs174620;rs174580;rs174580;rs174553;rs174594;rs97384;rs174564;rs174535;rs174535;rs102275;rs174616;rs174634;rs174635;rs2521562;rs883724;rs174618;rs2727273;rs174560;rs2845574;rs2845574;rs198467;rs198467;rs174562;rs139957766;rs174551;rs149803;rs7481842;rs174568;rs174546;rs7935946;rs7935946;rs67140840;rs174534;rs174538;rs174562;rs174458;rs174455;rs174455;rs116139751;rs741886;rs174599;rs2727270;rs2727270;rs174578;rs174467;rs7942717;rs7942717;rs174532;rs174536;rs174536;rs2072113;rs2072113;rs174554;rs174605;rs174605;rs174568;rs174568;rs17156442;rs17156442;rs2524296;rs174559;rs174559;rs2072113;rs2072113;rs174565;rs2727271;rs146511188;rs139957766;rs2851682;rs10897181;rs10897181;rs174566;rs97384;rs174620;rs174620;rs174599;rs174619;rs17831757;rs174535;rs174535;rs174606;rs174606;rs174562;rs174600;rs7946679;rs7946679;rs174570;rs174465;rs174465;rs4963243;rs4963243;rs174560;rs7104849;rs7104849;rs139957766;rs2526678;rs2526678;rs80172518;rs78772036;rs102275;rs117220229;rs174592;rs174547;rs174574;rs61896703;rs61896703;rs174538;rs174538;rs6591664;rs174454;rs174456;rs174456;rs79479642;rs174549;rs174617;rs97384;rs97384;rs174538;rs4246215;rs174603;rs192579183;rs58451960;rs115702847;rs2524299;rs198444;rs198444;rs2072113;rs174549;rs174549;rs174537;rs79479642;rs174572;rs174572;rs174618;rs174618;rs174548;rs2524292;rs2524292;rs151242175;rs509360;rs174533;rs75849404;rs2521568;rs174594;rs174594;rs174528;rs174584;rs174584;rs2526678;rs2526678;rs2736598;rs2736598;rs2072113;rs117553420;rs174573;rs174573;rs1000778;rs1000778;rs174615;rs174568;rs174568;rs174568;rs422249;rs2240286;rs6591657;rs2232946;rs67140840;rs113263760;rs174449;rs174537;rs174537;rs1791791;rs2727270;rs174611;rs1534842;rs1534842;rs7935946;rs102274;rs102274;rs102274;rs174551;rs174594;rs174594;rs174584;rs174584;rs174634;rs174635;rs174554;rs174554;rs174544;rs174544;rs174599;rs174599;rs174476;rs174476;rs174608;rs174614;rs55903902;rs579383;rs192699854;rs174527;rs174598;rs7942717;rs7942717;rs7104849;rs7104849;rs174562;rs174453;rs61747222;rs174566;rs174566;rs174616;rs174618;rs174600;rs174600;rs174610;rs174469;rs174541;rs174600;rs174590;rs174554;rs174626;rs61897795;rs1295988;rs1295988;rs174556;rs174561;rs99780;rs99780;rs174583;rs174612;rs174613;rs2845573;rs174598;rs174598;rs97384;rs97384;rs174620;rs102274;rs151242175;rs2072113;rs174574;rs174604;rs2903825;rs2903825;rs174575;rs61896703;rs78791707;rs97384;rs102275;rs102275;rs2727271;rs2727271;rs174548;rs174532;rs174575;rs174575;rs174614;rs75158668;rs198464;rs174535;rs741886;rs2072114;rs174535;rs75766519;rs174581;rs174581;rs2526678;rs174538;rs174545;rs174530;rs174555;rs174555;rs174536;rs174536;rs174463;rs174463;rs2851682;rs2851682;rs174562;rs174562;rs2727265;rs41501646;rs61896703;rs61896703;rs72925304;rs174449;rs174449;rs117702910;rs174574;rs2727269;rs1692116;rs1692116;rs17156442;rs174550;rs2240286;rs2240286;rs412334;rs412334;rs2072114;rs97384;rs174583;rs174576;rs174628;rs174628;rs174465;rs108499;rs108499;rs174537;rs174598;rs174562;rs174562;rs2269928;rs2269928;rs17156244;rs174570;rs7394871;rs7394871;rs79519287;rs174555;rs174555;rs174561;rs174561;rs75810419;rs2845574;rs1535;rs1535;rs174574;rs174574;rs150336394;rs1295988;rs174547;rs174547;rs99780;rs174460;rs174460;rs174565;rs6591661;rs58217294;rs2727265;rs7935946;rs174594;rs61896704;rs4246215;rs650436;rs650436;rs174562;rs174592;rs174592;rs116878346;rs116980792;rs174570;rs174548;rs174546;rs498793;rs174541;rs79479642;rs174603;rs4564341;rs731842;rs174592;rs174449;rs11230741;rs2524293;rs174547;rs174547;rs541872;rs541872;rs113798599;rs113394924;rs174549;rs102275;rs102275;rs174533;rs2727273;rs76656467;rs198421;rs174613;rs174613;rs174547;rs174547;rs174583;rs174583;rs55896837;rs55896837;rs174614;rs174614;rs174616;rs174616;rs149804;rs174560;rs174560;rs117301449;rs174541;rs2845572;rs11230889;rs2463838;rs10792318;rs174530;rs102275;rs174538;rs174592;rs174592;rs3741252;rs3741252;rs174598;rs3019619;rs3019619;rs174533;rs174554;rs174554;rs174544;rs7935946;rs78791707;rs174529;rs174529;rs1295988;rs1295988;rs117301449;rs174576;rs174468;rs174468;rs2727271;rs174576;rs174454;rs2851682;rs3915312;rs174556;rs174556;rs75321677;rs174565;rs174566;rs99780;rs17156442;rs61897795;rs174590;rs17762402;rs17762402;rs916924;rs2845574;rs2845574;rs174476;rs174476;rs75992720;rs75992720;rs116962591;rs2727270;rs174529;rs174560;rs174578;rs174528;rs73487492;rs102274;rs174548;rs174548;rs174470;rs11827215;rs195156;rs678060;rs678060;rs174564;rs174555;rs75471190;rs174625;rs174619;rs2524296;rs2524296;rs2727271;rs174548;rs174566;rs174583;rs2072113;rs2524292;rs2524292;rs174601;rs174546;rs174546;rs174628;rs174628;rs17764935;rs17764935;rs174612;rs174612;rs11230815;rs174611;rs174611;rs2851682;rs174561;rs2727271;rs2727271;rs7394871;rs174564;rs2727270;rs4963418;rs412334;rs412334;rs174578;rs174578;rs79303190;rs174594;rs174530;rs4963243;rs2845573;rs174530;rs174545;rs174609;rs174609;rs175133;rs175133;rs174634;rs174634;rs174580;rs174463;rs174590;rs149803;rs149803;rs116878346;rs174609;rs174609;rs1535;rs1535;rs174606;rs60399071;rs79519287;rs4939488;rs4939488;rs2072114;rs174601;rs174479;rs77167250;rs174602;rs174602;rs11230816;rs11230816;rs11230817;rs11230817;rs174600;rs174600;rs174628;rs1000778;rs1000778;rs174530;rs174530;rs174604;rs12788994;rs61897793;rs12274157;rs174538;rs174538;rs174560;rs17156442;rs17156442;rs17764935;rs17764935;rs174555;rs174555;rs2727261;rs2727261;rs2524299;rs2524296;rs2524296;rs112543847;rs174597;rs7394459;rs7394459;rs174555;rs174555;rs174533;rs7394459;rs174464;rs174580;rs174464;rs174464;rs2727261;rs2727261;rs108499;rs11230735;rs34290859;rs526126;rs3915312;rs174535;rs174535;rs174544;rs174562;rs174628;rs174628;rs174536;rs174536;rs174456;rs174456;rs174592;rs97384;rs102275;rs102275;rs174562;rs174562;rs174529;rs174529;rs11600827;rs2845573;rs174453;rs174570;rs175133;rs175133;rs174562;rs12284876;rs174544;rs174544;rs174548;rs174548;rs174553;rs174553;rs174566;rs174566;rs174530;rs174562;rs174580;rs174581;rs174554;rs174554;rs174533;rs174533;rs174530;rs174530;rs174616;rs174616;rs174622;rs2727265;rs2727265;rs174464;rs2727270;rs2727270;rs28456;rs190901480;rs174537;rs1534842;rs76675711;rs79479642;rs2524299;rs174592;rs174567;rs2526678;rs2526678;rs2727270;rs12284876;rs117220229;rs174581;rs174578;rs174578;rs28456;rs174461;rs174461;rs77167250;rs174455;rs174455;rs2851682;rs4246215;rs174559;rs174604;rs112543847;rs174592;rs174561;rs174530;rs174581;rs174593;rs174626;rs174598;rs148911503;rs174561;rs174561;rs17156580;rs17156580;rs174574;rs174574;rs174528;rs174597;rs117301449;rs1151139;rs174562;rs174562;rs916924;rs174529;rs174536;rs174536;rs174450;rs174606;rs174606;rs149803;rs174591;rs174591;rs174575;rs547589;rs2232946;rs99780;rs4963308;rs174547;rs174596;rs174450;rs111509315;rs174536;rs174536;rs174544;rs174544;rs174560;rs174560;rs174570;rs79303190;rs198466;rs174549;rs174549;rs174449;rs174449;rs174619;rs4564341;rs1792960;rs174541;rs174541;rs174559;rs59200224;rs2524299;rs7395424;rs7395424;rs108499;rs174537;rs174544;rs174544;rs174622;rs7925523;rs72914272;rs174570;rs78791707;rs174599;rs116962591;rs174568;rs174584;rs666870;rs76382649;rs174533;rs174533;rs174573;rs174600;rs174592;rs174566;rs7394459;rs7394459;rs174577;rs174577;rs174610;rs174610;rs1151144;rs174463;rs97384;rs97384;rs174455;rs2727258;rs12284876;rs99780;rs2727271;rs174549;rs1692119;rs174534;rs174534;rs174549;rs174549;rs174601;rs17764935;rs174553;rs174553;rs97384;rs412334;rs174448;rs2072114;rs174594;rs174544;rs174544;rs174599;rs174621;rs174621;rs174534;rs174457;rs75810419;rs509360;rs174463;rs2524296;rs12798783;rs11230933;rs1791786;rs6591668;rs6591668;rs17156442;rs7935946;rs1791796;rs1791796;rs102275;rs174579;rs174529;rs174556;rs174583;rs174583;rs174463;rs174463;rs174572;rs174572;rs174567;rs75992720;rs116980792;rs174561;rs174561;rs2526680;rs174466;rs174466;rs174541;rs75321677;rs78791707;rs174568;rs174536;rs2524299;rs2524299;rs174532;rs174532;rs174578;rs174578;rs174622;rs174549;rs174549;rs174615;rs174615;rs174610;rs174610;rs198447;rs547589;rs1151139;rs1792957;rs2526678;rs7936002;rs174559;rs174564;rs17764935;rs174566;rs174584;rs174584;rs1791791;rs2524296;rs102275;rs174564;rs174594;rs174594;rs174553;rs174553;rs174601;rs174459;rs174448;rs174528;rs174528;rs2072113;rs113798599;rs174545;rs174562;rs174562;rs2072114;rs174602;rs174602;rs498793;rs174635;rs174635;rs174545;rs174545;rs174553;rs174553;rs7395424;rs11539526;rs2526678;rs2526678;rs174625;rs102275;rs102275;rs174627;rs174622;rs174572;rs972354;rs2727271;rs75471190;rs174559;rs693672;rs693672;rs174604;rs102274;rs102274;rs498793;rs498793;rs1295988;rs174573;rs174573;rs174582;rs174561;rs7394871;rs7394871;rs1535;rs1535;rs174460;rs174460;rs174534;rs174606;rs2727265;rs74330132;rs174578;rs174573;rs174573;rs112543847;rs198459;rs113003506;rs509360;rs509360;rs174532;rs1729370;rs72918042;rs916924;rs916924;rs174576;rs174576;rs174549;rs174549;rs108499;rs174560;rs174592;rs174592;rs17764935;rs174594;rs11230815;rs11230815;rs11230816;rs2524299;rs174598;rs174550;rs174550;rs174555;rs174555;rs174592;rs174594;rs174550;rs2072113;rs2072113;rs174622;rs174456;rs174456;rs2727271;rs2013326;rs2013326;rs174546;rs174546;rs2072114;rs115588270;rs182407676;rs174536;rs117702910;rs11230817;rs174461;rs174574;rs190713252;rs2072114;rs61747222;rs61747222;rs174544;rs174568;rs174568;rs174599;rs174599;rs102274;rs916924;rs666870;rs412334;rs7118175;rs174545;rs174545;rs174476;rs174538;rs174538;rs174600;rs1675082;rs55896837;rs422249;rs195166;rs195166;rs174599;rs174599;rs174533;rs174594;rs174602;rs174602;rs174615;rs174615;rs2727263;rs7943728;rs198457;rs195163;rs174545;rs174545;rs108499;rs108499;rs174534;rs2524299;rs174601;rs74330132;rs79303190;rs17827918;rs17827918;rs174559;rs174559;rs75766519;rs174601;rs174536;rs174536;rs174537;rs174537;rs11230735;rs2845574;rs174544;rs198435;rs198435;rs7118175;rs79972157;rs2958540;rs75471190;rs174620;rs61897793;rs2521566;rs2521566;rs2845573;rs2845573;rs10792318;rs10792318;rs174580;rs174566;rs7943728;rs7943728;rs174621;rs174464;rs2727265;rs12577276;rs4246215;rs4246215;rs174529;rs174529;rs2240286;rs77020029;rs2072114;rs174560;rs174560;rs174592;rs174544;rs174561;rs174561;rs174556;rs174556;rs10792317;rs7942717;rs7942717;rs112374025;rs108499;rs108499;rs174581;rs174584;rs102274;rs1000778;rs174565;rs174529;rs174564;rs174530;rs174530;rs75993209;rs174597;rs174616;rs174566;rs174568;rs1109748;rs1109748;rs113798599;rs102274;rs174528;rs174546;rs174546;rs174584;rs174594;rs174594;rs1535;rs77167250;rs174565;rs174533;rs2524296;rs115588270;rs2845572;rs175133;rs175133;rs174534;rs174534;rs2727270;rs174567;rs2521565;rs2521565;rs174530;rs174599;rs174583;rs174475;rs174541;rs2845572;rs75471190;rs572350;rs572350;rs113003506;rs4963466;rs174599;rs174568;rs113268188;rs174562;rs174566;rs174598;rs174554;rs174554;rs2524299;rs174608;rs174625;rs174608;rs174615;rs1675080;rs2727265;rs174626;rs174626;rs28456;rs174600;rs12420625;rs12420625;rs174477;rs174477;rs174448;rs174449;rs174449;rs2240287;rs6591662;rs174562;rs174562;rs78596000;rs174536;rs174546;rs67140840;rs61897792;rs61897792;rs174464;rs174464;rs174556;rs11539526;rs2727266;rs2727266;rs174455;rs174455;rs185919179;rs2727265;rs174456;rs1675081;rs4564341;rs174568;rs75471190;rs60507107;rs198467;rs28456;rs79303190;rs174560;rs174560;rs174566;rs174566;rs174578;rs174578;rs174594;rs174594;rs174578;rs174578;rs2727271;rs12417747;rs112374025;rs4963288;rs174574;rs2845572;rs2727265;rs174533;rs882169;rs174549;rs7394459;rs174454;rs174454;rs73487492;rs174620;rs174620;rs422249;rs2736601;rs4246215;rs4246215;rs174448;rs4246215;rs12798596;rs174564;rs113268188;rs174617;rs174617;rs66905042;rs76376981;rs2845573;rs7946679;rs7946679;rs195162;rs7481842;rs7481842;rs17156618;rs17156618;rs174580;rs174580;rs198457;rs174551;rs2232946;rs2232946;rs174562;rs79976480;rs174601;rs174608;rs174608;rs75627029;rs1295988;rs174545;rs174592;rs174592;rs2845574;rs2845574;rs2072114;rs2727268;rs2727265;rs2727265;rs7943728;rs174467;rs117553420;rs174472;rs174550;rs174548;rs174548;rs916924;rs174566;rs174566;rs2845572;rs174599;rs174599;rs2727263;rs4246215;rs4564341;rs198421;rs198421;rs174627;rs174544;rs75471190;rs74330132;rs2727271;rs2727271;rs174617;rs174549;rs174549;rs174528;rs174528;rs2526678;rs509360;rs174576;rs174475;rs2429862;rs174468;rs2521564;rs2521564;rs115588270;rs7943728;rs174578;rs174578;rs73487492;rs7104849;rs117553420;rs174593;rs174593;rs73496248;rs2727263;rs537009;rs537009;rs174583;rs174583;rs174568;rs174549;rs174549;rs4963452;rs116672159;rs2727271;rs2727271;rs11230815;rs11230815;rs174536;rs174536;rs2072113;rs11600827;rs58217294;rs174599;rs174599;rs195166;rs76206856;rs4564341;rs12224554;rs12224554;rs174550;rs174550;rs102274;rs174574;rs11230816;rs11230817;rs17764324;rs174598;rs174598;rs174528;rs174536;rs1801621;rs11230934;rs174549;rs174545;rs174545;rs2845574;rs174575;rs174575;rs174537;rs1535;rs99780;rs174574;rs174561;rs174561;rs2727270;rs2727270;rs174451;rs3781974;rs174572;rs174572;rs174551;rs97384;rs174455;rs2453712;rs174535;rs174475;rs6591664;rs183986993;rs2845572;rs174541;rs1535;rs174548;rs61747222;rs174533;rs174533;rs174583;rs174583;rs102275;rs74330132;rs117959692;rs174579;rs174579;rs174621;rs174604;rs108499;rs2845573;rs174541;rs174544;rs174548;rs174534;rs174534;rs2524299;rs174576;rs174536;rs1535;rs174541;rs174576;rs174617;rs174599;rs174599;rs17827918;rs61896703;rs174621;rs2727271;rs2845572;rs174601;rs174601;rs174606;rs174606;rs61896704;rs174528;rs174479;rs11539526;rs174536;rs17762402;rs174610;rs174610;rs97384;rs78791707;rs11230815;rs174546;rs174583;rs174583;rs17156254;rs72923298;rs174478;rs174576;rs99780;rs174451;rs174574;rs174574;rs174471;rs174471;rs174621;rs174538;rs174538;rs174549;rs174549;rs174612;rs174551;rs6591664;rs6591664;rs174548;rs174548;rs174594;rs174555;rs174555;rs117220229;rs174621;rs174621;rs174545;rs174545;rs99780;rs99780;rs174595;rs2072114;rs174554;rs174554;rs11230815;rs3741259;rs579383;rs61896704;rs1535;rs174529;rs174471;rs2072114;rs7935946;rs7935946;rs387137;rs174481;rs7935946;rs7481842;rs7481842;rs174616;rs2955684;rs12224554;rs174577;rs174577;rs174606;rs174582;rs97384;rs97384;rs66905042;rs2727265;rs2727265;rs174536;rs174536;rs174551;rs1535;rs1535;rs1535;rs2240286;rs2240286;rs174549;rs174584;rs2727271;rs2727271;rs174602;rs116672159;rs174535;rs174635;rs79976480;rs174449;rs61896703;rs174564;rs7946679;rs1151144;rs4564341;rs97384;rs75158668;rs174553;rs174553;rs2072113;rs174598;rs108499;rs108499;rs2521567;rs174635;rs174635;rs174454;rs174454;rs174568;rs174544;rs2526680;rs2845574;rs1675080;rs174570;rs74330132;rs195158;rs195158;rs1535;rs75321677;rs12798783;rs174577;rs174599;rs2727270;rs2727270;rs77167250;rs174468;rs113003506;rs174626;rs174565;rs2524299;rs174575;rs174575;rs174601;rs174601;rs97384;rs97384;rs174555;rs174451;rs174451;rs174618;rs149804;rs11230815;rs2524296;rs174462;rs174462;rs174608;rs174468;rs174468;rs61897795;rs174548;rs174548;rs174574;rs75766519;rs1000778;rs174604;rs174465;rs174465;rs2727270;rs174450;rs1675082;rs174548;rs174548;rs754382;rs754382;rs174599;rs11230813;rs174592;rs174600;rs174600;rs17156442;rs99780;rs174541;rs174541;rs75321677;rs2851682;rs174460;rs174530;rs174530;rs139872716;rs2526680;rs11600827;rs2524296;rs174567;rs174580;rs174471;rs139957766;rs174578;rs174578;rs149804;rs174589;rs174566;rs174566;rs174463;rs174463;rs1849352;rs79972157;rs143757771;rs174600;rs482548;rs482548;rs916925;rs916925;rs75158668;rs174599;rs174599;rs1801621;rs174541;rs174550;rs174550;rs174451;rs174547;rs2727263;rs2727271;rs7394871;rs174600;rs174579;rs174579;rs2727261;rs174581;rs102275;rs174601;rs76656467;rs174536;rs174553;rs174471;rs3741251;rs3741251;rs99780;rs174545;rs113003506;rs99780;rs174580;rs174592;rs174592;rs174608;rs174608;rs174561;rs174449;rs174449;rs174613;rs174613;rs174626;rs2727263;rs11230941;rs12284876;rs174544;rs28456;rs2132390;rs102274;rs10897181;rs10897181;rs174537;rs17156442;rs17156442;rs6591663;rs174562;rs174562;rs174620;rs174620;rs174634;rs112272113;rs174528;rs11230741;rs174561;rs174564;rs75810419;rs1535;rs7942717;rs174576;rs174456;rs174456;rs74330132;rs174617;rs4564341;rs2727265;rs174599;rs174599;rs174594;rs174533;rs174545;rs116139751;rs108499;rs108499;rs174592;rs174592;rs2845573;rs4963307;rs4963307;rs526126;rs526126;rs916925;rs174622;rs79303190;rs2727270;rs2727270;rs174578;rs174578;rs77167250;rs174529;rs174529;rs2727260;rs174553;rs183176;rs195157;rs195157;rs174555;rs7395424;rs7395424;rs174544;rs174556;rs174546;rs174529;rs2845572;rs175116;rs175116;rs174617;rs174568;rs174568;rs174572;rs1295988;rs1295988;rs2524296;rs2524296;rs174577;rs174577;rs175133;rs2727263;rs185646541;rs2015950;rs2003019;rs174534;rs174609;rs174478;rs174478;rs2727270;rs1791796;rs1791796;rs1535;rs1535;rs174634;rs174634;rs1692122;rs174461;rs2736602;rs174547;rs174547;rs174564;rs77020029;rs17764324;rs99780;rs99780;rs174533;rs174533;rs174566;rs174566;rs174577;rs174577;rs7482316;rs7482316;rs174555;rs174555;rs2955683;rs2524287;rs174583;rs28456;rs174576;rs174471;rs174471;rs174553;rs12284876;rs174583;rs174554;rs968567;rs572350;rs572350;rs869112;rs869112;rs174528;rs174529;rs174471;rs174471;rs174544;rs174544;rs174626;rs174626;rs7482316;rs174538;rs174601;rs174601;rs174538;rs2727261;rs4564341;rs4963418;rs11539526;rs11539526;rs102274;rs174528;rs2727271;rs509360;rs422249;rs10792317;rs4963452;rs2524299;rs174559;rs2727261;rs2727261;rs61896141;rs61896141;rs79976480;rs174568;rs174568;rs55896837;rs55896837;rs174592;rs174535;rs174461;rs174461;rs1535;rs174626;rs174626;rs1675081;rs4963288;rs174467;rs3741259;rs3741259;rs67140840;rs174548;rs174548;rs174556;rs174556;rs174535;rs55896837;rs174553;rs174576;rs174576;rs174561;rs174560;rs174560;rs174634;rs174634;rs174556;rs2526678;rs174544;rs75627029;rs174530;rs174530;rs174601;rs174601;rs174533;rs174574;rs174574;rs174553;rs2727271;rs2727271;rs4246215;rs740004;rs2526680;rs1692119;rs198448;rs174541;rs174541;rs198467;rs198467;rs17764324;rs17764324;rs174538;rs174538;rs174547;rs174587;rs2269928;rs174560;rs174634;rs174634;rs174455;rs2845573;rs2845573;rs174450;rs139743654;rs174567;rs174594;rs175113;rs175113;rs883724;rs112686551;rs174547;rs174547;rs174598;rs174598;rs174599;rs12226389;rs4246215;rs4246215;rs916925;rs174528;rs174576;rs387137;rs387137;rs174550;rs174550;rs174561;rs174561;rs113003506;rs174615;rs12285167;rs117959692;rs198435;rs198435;rs97384;rs174577;rs174598;rs174598;rs174554;rs198435;rs198435;rs731842;rs2727270;rs174601;rs174601;rs174481;rs387137;rs4246215;rs7482316;rs7482316;rs174536;rs174547;rs7394871;rs7394871;rs174556;rs174556;rs174568;rs174597;rs174459;rs10792318;rs2132390;rs1692119;rs1692119;rs174550;rs174550;rs150336394;rs2851682;rs174619;rs198457;rs174554;rs174551;rs174567;rs174605;rs174605;rs498793;rs498793;rs174581;rs174581;rs174582;rs174544;rs174562;rs422249;rs422249;rs174538;rs174538;rs1535;rs108499;rs174545;rs111980715;rs6591657;rs1535;rs1535;rs509360;rs509360;rs174448;rs174448;rs174455;rs174545;rs174545;rs481231;rs481231;rs174615;rs11230796;rs11230796;rs195160;rs195160;rs10897181;rs2727270;rs117959692;rs97384;rs1295988;rs1295988;rs174574;rs2727265;rs2727265;rs174535;rs97384;rs11539526;rs11539526;rs174468;rs174545;rs174545;rs174476;rs174476;rs174559;rs168990;rs174450;rs174534;rs174534;rs2524299;rs174462;rs174574;rs174574;rs198421;rs93923;rs174566;rs174566;rs10792318;rs195158;rs97384;rs28456;rs174535;rs174535;rs17831757;rs17831757;rs1535;rs174574;rs174574;rs174577;rs174609;rs56226083;rs79976480;rs7118175;rs7118175;rs67140840;rs968567;rs2453712;rs2453712;rs112687416;rs2240286;rs61896067;rs61896067;rs387137;rs387137;rs61747222;rs61747222;rs174556;rs174556;rs174577;rs174583;rs916924;rs174528;rs174612;rs174612;rs174537;rs174533;rs174533;rs102274;rs102274;rs7481842;rs174620;rs174478;rs174568;rs174568;rs174561;rs2845573;rs2521566;rs174551;rs693672;rs4963390;rs174583;rs2903825;rs2903825;rs2269928;rs174551;rs7104849;rs174619;rs174456;rs2851682;rs3741259;rs869112;rs174565;rs174625;rs112687416;rs1692119;rs174574;rs1535;rs174562;rs174573;rs174573;rs7482316;rs17831757;rs498793;rs498793;rs2851682;rs2851682;rs2727270;rs2727270;rs174460;rs174619;rs174592;rs174592;rs2521565;rs174548;rs174584;rs174577;rs174554;rs174554;rs174621;rs174459;rs174604;rs17145876;rs174546;rs99780;rs99780;rs174612;rs174614;rs174448;rs174448;rs174554;rs174554;rs174599;rs174599;rs174623;rs882169;rs57815521;rs174620;rs55903902;rs55903902;rs174536;rs174536;rs2845574;rs174610;rs77167250;rs74810260;rs174594;rs174594;rs112687416;rs174529;rs174529;rs174535;rs78596000;rs2851682;rs2072113;rs2072113;rs12285167;rs12285167;rs650436;rs174576;rs174576;rs2097853;rs2097853;rs116878346;rs174555;rs2158026;rs2158026;rs174584;rs99780;rs174529;rs174550;rs168990;rs2446738;rs2446738;rs76498378;rs2072114;rs174587;rs174587;rs174568;rs1151144;rs174594;rs174594;rs174611;rs174568;rs174568;rs174578;rs174578;rs174548;rs174535;rs10897181;rs10897181;rs4246215;rs4246215;rs174602;rs174530;rs174578;rs174609;rs174609;rs174598;rs174449;rs113798599;rs174528;rs174528;rs174592;rs174592;rs11539526;rs174609;rs174609;rs174594;rs174573;rs174573;rs174553;rs174553;rs174462;rs174628;rs174628;rs1692120;rs175133;rs174556;rs174556;rs75992720;rs2240287;rs17764324;rs7939370;rs79519287;rs61897792;rs61897792;rs195164;rs7118175;rs7118175;rs174468;rs174468;rs174530;rs174580;rs79303190;rs198435;rs650436;rs102275;rs174528;rs174528;rs174611;rs174626;rs17156254;rs174532;rs174578;rs174578;rs97384;rs97384;rs174566;rs61747222;rs174562;rs78791707;rs174559;rs2845573;rs687680;rs687680;rs2727271;rs174559;rs174538;rs174538;rs174581;rs174579;rs6591664;rs6591664;rs2524299;rs2524299;rs174544;rs174544;rs198459;rs2727265;rs2727265;rs2727266;rs174555;rs11230815;rs11230815;rs17156244;rs174469;rs174570;rs7942717;rs174550;rs693672;rs174556;rs174556;rs174611;rs174611;rs2524296;rs111605165;rs174554;rs174548;rs174460;rs174576;rs174576;rs2955683;rs11533255;rs174553;rs174459;rs174455;rs2526678;rs174555;rs174598;rs174598;rs1692113;rs174465;rs2072113;rs75810419;rs174551;rs116878346;rs174578;rs174595;rs174451;rs174451;rs174548;rs174634;rs174600;rs174613;rs174595;rs198421;rs174544;rs174601;rs174601;rs7395424;rs174533;rs174533;rs174475;rs174475;rs174546;rs174635;rs174609;rs174609;rs1692112;rs174528;rs174528;rs74330132;rs2526678;rs2526678;rs422249;rs422249;rs412334;rs412334;rs174561;rs174561;rs75993209;rs113263760;rs174475;rs174475;rs195167;rs174448;rs17762402;rs75810419;rs117220229;rs174546;rs174546;rs10897181;rs693672;rs174619;rs174626;rs174626;rs174605;rs174566;rs174566;rs10897209;rs10897209;rs3781974;rs174549;rs198435;rs174536;rs174466;rs174466;rs174620;rs1295988;rs174456;rs174456;rs11230816;rs174600;rs174600;rs174449;rs108499;rs146511188;rs174605;rs174548;rs174567;rs75992720;rs76368648;rs174560;rs174560;rs174580;rs174580;rs174584;rs174628;rs174456;rs174475;rs174455;rs174455;rs174618;rs174555;rs174537;rs174537;rs882169;rs882169;rs174529;rs174568;rs174556;rs174556;rs17764324;rs17764324;rs174635;rs174635;rs174593;rs174478;rs2521567;rs174471;rs174471;rs60507107;rs60507107;rs11230817;rs6591661;rs2851682;rs2851682;rs7482316;rs174594;rs174594;rs2097853;rs99780;rs60399071;rs3825036;rs55896837;rs3825036;rs3741259;rs174534;rs4963466;rs2232946;rs116980792;rs7104849;rs7104849;rs72918003;rs174528;rs117553420;rs2072113;rs2072113;rs174591;rs174591;rs174570;rs174570;rs2845574;rs2014094;rs2014094;rs11230813;rs174533;rs174576;rs174536;rs174461;rs174461;rs9735635;rs9735635;rs1535;rs1535;rs2072113;rs968567;rs174559;rs174559;rs7104849;rs7104849;rs174453;rs174564;rs6591664;rs174605;rs174623;rs2453710;rs198447;rs2269928;rs116980792;rs12226389;rs12226389;rs174598;rs174587;rs174533;rs174533;rs7946679;rs9735635;rs174574;rs174601;rs174599;rs174453;rs174453;rs7943728;rs7943728;rs174578;rs174594;rs2727265;rs2727265;rs174449;rs174559;rs174559;rs2521569;rs174560;rs2845574;rs2845574;rs174545;rs174547;rs174530;rs174532;rs174532;rs174603;rs174584;rs174584;rs174478;rs174478;rs509936;rs509936;rs174468;rs869112;rs174534;rs174561;rs79479642;rs174570;rs174570;rs2736601;rs174578;rs4246215;rs174532;rs174532;rs174530;rs174457;rs174562;rs102274;rs102274;rs10897209;rs174545;rs174545;rs174598;rs174628;rs174568;rs174568;rs174620;rs174620;rs174547;rs174547;rs174549;rs174612;rs174612;rs77167250;rs11230889;rs3741252;rs174562;rs174562;rs174535;rs174535;rs174451;rs174451;rs174594;rs174594;rs174476;rs7395424;rs174578;rs7394459;rs7394459;rs174566;rs99780;rs99780;rs139957766;rs174601;rs174461;rs174578;rs174554;rs174554;rs2072113;rs174463;rs174463;rs174580;rs174581;rs174606;rs174606;rs102274;rs17156751;rs112543847;rs174635;rs174635;rs113003506;rs174455;rs4963418;rs174534;rs2524296;rs2524296;rs174594;rs7395424;rs7395424;rs93923;rs174555;rs174555;rs12274157;rs2727270;rs93923;rs76498378;rs174599;rs174535;rs77020029;rs17764324;rs6591662;rs174572;rs174572;rs174541;rs174541;rs174580;rs174580;rs174581;rs174581;rs174546;rs174574;rs174574;rs174546;rs174546;rs2524299;rs2524299;rs11230781;rs11230781;rs174570;rs195160;rs17156618;rs7943728;rs102274;rs2727271;rs174457;rs174457;rs174616;rs174583;rs174583;rs174604;rs174614;rs174614;rs174584;rs174584;rs61896141;rs2526678;rs75766519;rs174528;rs77020029;rs66905042;rs97384;rs97384;rs174601;rs1000778;rs1000778;rs17831757;rs17831757;rs174619;rs80243286;rs174597;rs174597;rs174476;rs174559;rs117553420;rs174547;rs174553;rs6591663;rs422249;rs422249;rs174546;rs174546;rs174534;rs174534;rs117664091;rs113268188;rs111980715;rs174583;rs174583;rs174584;rs174591;rs174591;rs174615;rs174615;rs2526678;rs2526678;rs117220229;rs174550;rs174550;rs113268188;rs174566;rs174534;rs174534;rs174580;rs174580;rs2526678;rs174568;rs174568;rs174529;rs116139751;rs740006;rs174541;rs174541;rs2072113;rs2072113;rs174462;rs174601;rs174541;rs174541;rs102274;rs102274;rs102274;rs2072113;rs2072113;rs174455;rs195165;rs79976480;rs174618;rs174589;rs174609;rs174609;rs61896141;rs2955684;rs2132390;rs113263760;rs174545;rs2727261;rs174548;rs174548;rs174584;rs174584;rs174611;rs174556;rs115588270;rs174553;rs174553;rs17156580;rs102274;rs2727266;rs2727266;rs12420625;rs7482316;rs7482316;rs174593;rs174593;rs174555;rs174448;rs174448;rs174572;rs79519287;rs412334;rs2727263;rs198448;rs198448;rs174454;rs174538;rs174538;rs1109748;rs6591657;rs174589;rs174566;rs174583;rs972354;rs972354;rs7935946;rs174576;rs4963452;rs17156254;rs17156254;rs2072113;rs174537;rs174537;rs2524299;rs2524299;rs17156442;rs174562;rs1151144;rs869112;rs869112;rs174583;rs174583;rs174535;rs174533;rs78791707;rs174593;rs2727265;rs1151139;rs10792301;rs10792301;rs174549;rs174598;rs174598;rs174549;rs75471190;rs115588270;rs174533;rs174533;rs1535;rs1535;rs174608;rs174608;rs10792318;rs10792318;rs117959692;rs102274;rs198467;rs174454;rs174454;rs174529;rs174529;rs61896141;rs174562;rs11533255;rs387137;rs174587;rs174587;rs116962591;rs61896141;rs97384;rs67140840;rs7104849;rs113268188;rs174455;rs4963391;rs4963391;rs2727265;rs10792302;rs10792302;rs174581;rs174581;rs102274;rs102274;rs2727271;rs174457;rs174457;rs4246215;rs4246215;rs174634;rs174616;rs174616;rs174554;rs174554;rs7943728;rs7943728;rs498793;rs498793;rs740006;rs174599;rs174599;rs4564341;rs2955683;rs2955683;rs174599;rs174635;rs174576;rs174576;rs174610;rs2736594;rs174583;rs174583;rs174555;rs174580;rs174580;rs74330132;rs174450;rs2526678;rs2526678;rs174565;rs145633248;rs174562;rs174562;rs174555;rs4963243;rs174584;rs174530;rs11230815;rs2727271;rs2727271;rs916924;rs174583;rs116878346;rs174530;rs174530;rs55896837;rs7104849;rs7104849;rs93923;rs422249;rs174618;rs55896837;rs55896837;rs174598;rs174453;rs174453;rs78596000;rs174532;rs2845573;rs174535;rs174562;rs174562;rs11539526;rs1791791;rs174599;rs174599;rs1692119;rs1692119;rs1535;rs174537;rs174529;rs112272113;rs198447;rs198447;rs174555;rs174455;rs174455;rs1791793;rs174564;rs916925;rs916925;rs174577;rs174577;rs174622;rs93923;rs174617;rs7925523;rs174535;rs2524299;rs2524299;rs59371352;rs4246215;rs4246215;rs4564341;rs174549;rs174561;rs2845573;rs2845573;rs174554;rs7394459;rs7394459;rs174570;rs4963243;rs4963243;rs174591;rs2240286;rs2072114;rs2072114;rs2521562;rs2521562;rs174454;rs2526680;rs174553;rs1791793;rs174553;rs174549;rs174468;rs1000778;rs174592;rs174592;rs2072114;rs174457;rs174453;rs174453;rs99780;rs99780;rs99780;rs174567;rs99780;rs102274;rs174554;rs174621;rs174581;rs174547;rs174547;rs174550;rs17764324;rs174455;rs174455;rs174448;rs174573;rs174449;rs174581;rs174581;rs174578;rs7946679;rs1535;rs2727271;rs2727271;rs108499;rs174583;rs174583;rs7482316;rs174536;rs174536;rs174570;rs174570;rs174570;rs174570;rs17764935;rs102275;rs174546;rs174551;rs174555;rs174591;rs174591;rs916925;rs174460;rs7946441;rs7946441;rs174592;rs174580;rs2524299;rs2524299;rs99780;rs99780;rs174600;rs174600;rs2453712;rs198457;rs174536;rs174584;rs174559;rs28456;rs117959692;rs139957766;rs2524287;rs174535;rs174535;rs174584;rs174584;rs2526680;rs75321677;rs117553420;rs174530;rs174580;rs2072113;rs2072113;rs174613;rs174613;rs7481842;rs7481842;rs174545;rs174545;rs198476;rs174566;rs174566;rs174467;rs174467;rs73487492;rs174599;rs174599;rs17156442;	CH2_groups_to_double_bonds_ratio;Ratio_of_bisLallylic_bonds_to_total_fatty_acids_in_lipids;Other_polyunsaturated_fatty_acids_than_18:2;Total_lipids_in_very_large_HDL;Other_polyunsaturated_fatty_acids_than_18:2;Serum_Bis/DB;Bis/DB;Double_bonds_in_fatty_acids;Serum_CH2/DB;CH2/DB;Serum_LA/FAw67;LA/FAw67;Serum_LA/PUFA;LA/PUFA;Total_cholesterol_in_large_HDL;HDL_diameter;Free_cholesterol_in_large_HDL;Ratio_of_bisLallylic_bonds_to_total_fatty_acids_in_lipids;Serum_FAw3;FAw3;HDL_diameter;Serum_LA/PUFA;Serum_Bis/FA;Bis/FA;Other_polyunsaturated_fatty_acids_than_18:2;22:6__docosahexaenoic_acid_(DHA);CH2_groups_in_fatty_acids;Serum_Bis/DB;Bis/DB;Serum_Bis/FA;Bis/FA;Serum_CH2/DB;CH2/DB;Ratio_of_bisLallylic_bonds_to_double_bonds_in_lipids;Ratio_of_bisLallylic_bonds_to_double_bonds_in_lipids;Ratio_of_bisLallylic_bonds_to_double_bonds_in_lipids;Serum_PUFA;PUFA;CH2_groups_to_double_bonds_ratio;Other_polyunsaturated_fatty_acids_than_18:2;CH2_groups_in_fatty_acids;Serum_LA/PUFA;LA/PUFA;Other_polyunsaturated_fatty_acids_than_18:2;Serum_PUFA;PUFA;Ratio_of_bisLallylic_bonds_to_double_bonds_in_lipids;Triglycerides_in_very_large_HDL;Serum_CH2/DB;CH2/DB;Serum_PUFA;PUFA;Double_bonds_in_fatty_acids;Ratio_of_bisLallylic_bonds_to_double_bonds_in_lipids;Serum_FAw3/FA;FAw3/FA;Serum_LA/PUFA;LA/PUFA;Other_polyunsaturated_fatty_acids_than_18:2;Other_polyunsaturated_fatty_acids_than_18:2;CH2_groups_to_double_bonds_ratio;Serum_LA/FAw67;LA/FAw67;Ratio_of_bisLallylic_bonds_to_double_bonds_in_lipids;Ratio_of_bisLallylic_bonds_to_total_fatty_acids_in_lipids;Serum_CH2/DB;CH2/DB;Total_cholesterol_in_large_HDL;Double_bonds_in_fatty_acids;Total_cholesterol_in_large_HDL;Triglycerides_in_very_large_HDL;Free_cholesterol_in_large_HDL;Serum_PUFA;PUFA;VLDL_diameter;Serum_PUFA;Serum_FAw3/FAw67;FAw3/FAw67;18:2__linoleic_acid_(LA);Double_bonds_in_fatty_acids;Other_polyunsaturated_fatty_acids_than_18:2;Double_bonds_in_fatty_acids;OmegaL3_fatty_acids;Ratio_of_bisLallylic_bonds_to_double_bonds_in_lipids;Serum_Bis/FA;Bis/FA;Serum_Bis/FA;Bis/FA;Ratio_of_bisLallylic_bonds_to_total_fatty_acids_in_lipids;Ratio_of_bisLallylic_bonds_to_total_fatty_acids_in_lipids;Total_cholesterol_in_HDL;Total_lipids_in_very_large_HDL;Total_cholesterol_in_large_HDL;Serum_PUFA;PUFA;CH2_groups_to_double_bonds_ratio;Free_cholesterol_in_large_HDL;Cholesterol_esters_in_very_large_HDL;VLDL_diameter;Total_cholesterol_in_very_large_HDL;Serum_LA/PUFA;LA/PUFA;Serum_LA/DHA;LA/DHA;Serum_PUFA;PUFA;Serum_DB/FA;DB/FA;Serum_LA/PUFA;Other_polyunsaturated_fatty_acids_than_18:2;Ratio_of_bisLallylic_bonds_to_total_fatty_acids_in_lipids;Serum_LA/FAw67;LA/FAw67;Other_polyunsaturated_fatty_acids_than_18:2;CH2_groups_in_fatty_acids;Serum_CH2/DB;CH2/DB;Double_bonds_in_fatty_acids;Other_polyunsaturated_fatty_acids_than_18:2;Free_cholesterol_in_very_large_HDL;CH2_groups_to_double_bonds_ratio;Other_polyunsaturated_fatty_acids_than_18:2;VLDL_diameter;VLDL_diameter;HDL_diameter;Serum_CH2/DB;CH2/DB;Other_polyunsaturated_fatty_acids_than_18:2;Phospholipids_in_very_large_HDL;Ratio_of_bisLallylic_bonds_to_double_bonds_in_lipids;Serum_LA/PUFA;LA/PUFA;Serum_Bis/DB;Serum_Bis/FA;Bis/FA;Serum_CH2/DB;CH2/DB;Serum_PUFA;PUFA;Serum_PUFA;PUFA;Cholesterol_esters_in_large_HDL;Total_lipids_in_large_HDL;Other_polyunsaturated_fatty_acids_than_18:2;Serum_LA;LA;Ratio_of_bisLallylic_bonds_to_double_bonds_in_lipids;CH2_groups_to_double_bonds_ratio;Phospholipids_in_very_large_HDL;Ratio_of_bisLallylic_bonds_to_total_fatty_acids_in_lipids;Ratio_of_bisLallylic_bonds_to_double_bonds_in_lipids;Serum_DB/FA;DB/FA;Serum_LA/PUFA;LA/PUFA;Serum_CH2/DB;CH2/DB;CH2_groups_in_fatty_acids;Ratio_of_bisLallylic_bonds_to_double_bonds_in_lipids;Phospholipids_in_very_large_HDL;CH2_groups_to_double_bonds_ratio;CH2_groups_to_double_bonds_ratio;Serum_Bis/DB;Ratio_of_bisLallylic_bonds_to_total_fatty_acids_in_lipids;Other_polyunsaturated_fatty_acids_than_18:2;Phospholipids_in_very_large_HDL;Serum_Bis/DB;Bis/DB;22:6__docosahexaenoic_acid_(DHA);Ratio_of_bisLallylic_bonds_to_double_bonds_in_lipids;Ratio_of_bisLallylic_bonds_to_total_fatty_acids_in_lipids;Serum_LA/PUFA;LA/PUFA;Concentration_of_large_HDL_particles;Concentration_of_very_large_HDL_particles;Serum_LA;LA;Serum_LA/PUFA;LA/PUFA;VLDL_diameter;Serum_LA/PUFA;LA/PUFA;Ratio_of_bisLallylic_bonds_to_total_fatty_acids_in_lipids;Serum_DB/FA;DB/FA;CH2_groups_to_double_bonds_ratio;Serum_PUFA;PUFA;Ratio_of_bisLallylic_bonds_to_total_fatty_acids_in_lipids;Serum_PUFA;PUFA;Serum_Bis/FA;Bis/FA;Ratio_of_bisLallylic_bonds_to_total_fatty_acids_in_lipids;Serum_PUFA;PUFA;Total_cholesterol_in_large_HDL;Free_cholesterol_in_very_large_HDL;Serum_PUFA;PUFA;22:6__docosahexaenoic_acid_(DHA);Serum_LA/PUFA;LA/PUFA;Serum_LA/PUFA;LA/PUFA;Serum_CH2/FA;CH2/FA;Serum_Bis/DB;Serum_DB/FA;DB/FA;Other_polyunsaturated_fatty_acids_than_18:2;Serum_Bis/DB;Bis/DB;18:2__linoleic_acid_(LA);Serum_LA/PUFA;LA/PUFA;Ratio_of_bisLallylic_bonds_to_double_bonds_in_lipids;CH2_groups_to_double_bonds_ratio;Serum_CH2/DB;CH2/DB;Serum_CH2/DB;CH2/DB;Serum_PUFA;PUFA;Concentration_of_large_HDL_particles;Total_cholesterol_in_HDL;Total_cholesterol_in_HDL;Other_polyunsaturated_fatty_acids_than_18:2;18:2__linoleic_acid_(LA);22:6__docosahexaenoic_acid_(DHA);Total_lipids_in_large_HDL;22:6__docosahexaenoic_acid_(DHA);Ratio_of_bisLallylic_bonds_to_double_bonds_in_lipids;Concentration_of_very_large_HDL_particles;Other_polyunsaturated_fatty_acids_than_18:2;Serum_LA/FAw67;LA/FAw67;Serum_FAw3;FAw3;Serum_LA/FAw67;Serum_LA/PUFA;LA/PUFA;OmegaL3_fatty_acids;Other_polyunsaturated_fatty_acids_than_18:2;CH2_groups_to_double_bonds_ratio;CH2_groups_to_double_bonds_ratio;CH2_groups_to_double_bonds_ratio;Total_cholesterol_in_HDL;Ratio_of_bisLallylic_bonds_to_double_bonds_in_lipids;Triglycerides_in_very_large_HDL;Double_bonds_in_fatty_acids;Double_bonds_in_fatty_acids;Serum_Bis/DB;Bis/DB;Serum_Bis/DB;Bis/DB;Serum_PUFA;Serum_LA/PUFA;Ratio_of_bisLallylic_bonds_to_double_bonds_in_lipids;Total_cholesterol_in_very_large_HDL;CH2_groups_to_double_bonds_ratio;Free_cholesterol_in_large_HDL;Serum_LA/PUFA;LA/PUFA;Double_bonds_in_fatty_acids;Phospholipids_in_very_large_HDL;Other_polyunsaturated_fatty_acids_than_18:2;Ratio_of_bisLallylic_bonds_to_double_bonds_in_lipids;Serum_LA/FAw67;LA/FAw67;Other_polyunsaturated_fatty_acids_than_18:2;Serum_LA/PUFA;LA/PUFA;Ratio_of_bisLallylic_bonds_to_double_bonds_in_lipids;CH2_groups_in_fatty_acids;CH2_groups_in_fatty_acids;CH2_groups_to_double_bonds_ratio;Serum_Bis/DB;Bis/DB;Ratio_of_bisLallylic_bonds_to_double_bonds_in_lipids;Serum_Bis/FA;Total_cholesterol_in_HDL;Free_cholesterol_in_large_HDL;Concentration_of_large_HDL_particles;Serum_DB/FA;DB/FA;Ratio_of_bisLallylic_bonds_to_total_fatty_acids_in_lipids;Double_bonds_in_fatty_acids;Serum_LA/PUFA;VLDL_diameter;Serum_FAw3/FAw67;FAw3/FAw67;CH2_groups_to_double_bonds_ratio;Serum_LA;LA;Serum_CH2/DB;CH2/DB;VLDL_diameter;Serum_Bis/FA;Bis/FA;Ratio_of_bisLallylic_bonds_to_double_bonds_in_lipids;Double_bonds_in_fatty_acids;Ratio_of_bisLallylic_bonds_to_double_bonds_in_lipids;Serum_CH2/DB;CH2/DB;Ratio_of_bisLallylic_bonds_to_double_bonds_in_lipids;Serum_PUFA;PUFA;Serum_Bis/DB;Bis/DB;Other_polyunsaturated_fatty_acids_than_18:2;ApoA1;Serum_LA/DHA;LA/DHA;Serum_CH2/DB;Serum_Bis/DB;Bis/DB;Serum_LA/PUFA;LA/PUFA;CH2_groups_in_fatty_acids;CH2_groups_to_double_bonds_ratio;Cholesterol_esters_in_very_large_HDL;Serum_FAw3/FAw67;FAw3/FAw67;Total_lipids_in_very_large_HDL;Serum_LA/FAw67;Ratio_of_bisLallylic_bonds_to_double_bonds_in_lipids;Serum_PUFA;PUFA;CH2_groups_in_fatty_acids;Serum_CH2/DB;CH2/DB;Ratio_of_bisLallylic_bonds_to_total_fatty_acids_in_lipids;Serum_Bis/FA;Bis/FA;Serum_Bis/FA;Bis/FA;Serum_Bis/FA;Bis/FA;CH2_groups_in_fatty_acids;CH2_groups_to_double_bonds_ratio;Serum_PUFA;PUFA;Concentration_of_large_HDL_particles;Serum_MobCH;MobCH;18:2__linoleic_acid_(LA);Ratio_of_bisLallylic_bonds_to_total_fatty_acids_in_lipids;HDL_diameter;18:2__linoleic_acid_(LA);Ratio_of_bisLallylic_bonds_to_double_bonds_in_lipids;CH2_groups_in_fatty_acids;Serum_CH2/DB;CH2/DB;Serum_Bis/DB;Bis/DB;CH2_groups_in_fatty_acids;Serum_PUFA;PUFA;Serum_CH2/FA;CH2/FA;OmegaL3_fatty_acids;Serum_LA/PUFA;LA/PUFA;Serum_LA/PUFA;LA/PUFA;Serum_LA/PUFA;LA/PUFA;Serum_DB/FA;DB/FA;Concentration_of_very_large_HDL_particles;18:2__linoleic_acid_(LA);Serum_Bis/DB;Serum_LA/FAw67;Serum_FAw3/FA;FAw3/FA;Serum_LA/PUFA;LA/PUFA;Double_bonds_in_fatty_acids;Serum_Bis/DB;Bis/DB;Double_bonds_in_fatty_acids;Serum_PUFA;PUFA;Other_polyunsaturated_fatty_acids_than_18:2;Serum_Bis/DB;Bis/DB;Serum_PUFA;PUFA;Serum_PUFA;PUFA;Double_bonds_in_fatty_acids;Other_polyunsaturated_fatty_acids_than_18:2;Concentration_of_very_large_HDL_particles;Serum_LA;LA;Total_cholesterol_in_very_large_HDL;Serum_LA/PUFA;LA/PUFA;Serum_DB/FA;Free_cholesterol_in_very_large_HDL;Serum_LA/FAw67;Serum_LA/PUFA;LA/PUFA;Serum_LA/DHA;LA/DHA;Serum_LA/DHA;LA/DHA;Ratio_of_bisLallylic_bonds_to_total_fatty_acids_in_lipids;18:2__linoleic_acid_(LA);OmegaL3_fatty_acids;Serum_CH2/DB;CH2/DB;CH2_groups_in_fatty_acids;Ratio_of_bisLallylic_bonds_to_total_fatty_acids_in_lipids;Double_bonds_in_fatty_acids;Other_polyunsaturated_fatty_acids_than_18:2;Ratio_of_bisLallylic_bonds_to_double_bonds_in_lipids;Other_polyunsaturated_fatty_acids_than_18:2;ApoA1;CH2_groups_in_fatty_acids;Serum_Gp/Tot-C;Gp/Tot-C;HDL_diameter;Serum_Bis/DB;Double_bonds_in_fatty_acids;Serum_Bis/DB;Bis/DB;Ratio_of_bisLallylic_bonds_to_double_bonds_in_lipids;Ratio_of_bisLallylic_bonds_to_total_fatty_acids_in_lipids;Serum_MobCH;MobCH;Serum_PUFA;PUFA;Total_cholesterol_in_large_HDL;Other_polyunsaturated_fatty_acids_than_18:2;CH2_groups_in_fatty_acids;Serum_LA/PUFA;LA/PUFA;Double_bonds_in_fatty_acids;Ratio_of_bisLallylic_bonds_to_double_bonds_in_lipids;Other_polyunsaturated_fatty_acids_than_18:2;Serum_CH2/FA;CH2/FA;Concentration_of_very_large_HDL_particles;Phospholipids_in_large_HDL;Total_cholesterol_in_very_large_HDL;Free_cholesterol_in_very_large_HDL;Serum_FAw3/FAw67;FAw3/FAw67;Other_polyunsaturated_fatty_acids_than_18:2;Double_bonds_in_fatty_acids;OmegaL3_fatty_acids;OmegaL3_fatty_acids;Ratio_of_bisLallylic_bonds_to_double_bonds_in_lipids;Ratio_of_bisLallylic_bonds_to_total_fatty_acids_in_lipids;22:6__docosahexaenoic_acid_(DHA);Ratio_of_bisLallylic_bonds_to_total_fatty_acids_in_lipids;Double_bonds_in_fatty_acids;Serum_LA/PUFA;LA/PUFA;Serum_LA/PUFA;LA/PUFA;VLDL_diameter;Ratio_of_bisLallylic_bonds_to_total_fatty_acids_in_lipids;Other_polyunsaturated_fatty_acids_than_18:2;Double_bonds_in_fatty_acids;Other_polyunsaturated_fatty_acids_than_18:2;OmegaL3_fatty_acids;OmegaL3_fatty_acids;Serum_LA/PUFA;LA/PUFA;CH2_groups_in_fatty_acids;Total_cholesterol_in_large_HDL;Total_lipids_in_large_HDL;ApoA1;18:2__linoleic_acid_(LA);Serum_LA/PUFA;LA/PUFA;Serum_Bis/FA;Serum_LA/PUFA;Phospholipids_in_large_HDL;Serum_LA;LA;Total_cholesterol_in_very_large_HDL;Ratio_of_bisLallylic_bonds_to_total_fatty_acids_in_lipids;Serum_Bis/DB;Bis/DB;CH2_groups_in_fatty_acids;Serum_LA/DHA;LA/DHA;Serum_LA/DHA;LA/DHA;Ratio_of_bisLallylic_bonds_to_double_bonds_in_lipids;Serum_LA/FAw67;LA/FAw67;Serum_LA/PUFA;LA/PUFA;Serum_LA/PUFA;LA/PUFA;CH2_groups_in_fatty_acids;Serum_CH2/DB;CH2/DB;Serum_Bis/DB;Bis/DB;Cholesterol_esters_in_very_large_HDL;Total_cholesterol_in_large_HDL;CH2_groups_in_fatty_acids;Double_bonds_in_fatty_acids;Total_lipids_in_very_large_HDL;Serum_CH2/DB;CH2/DB;Cholesterol_esters_in_very_large_HDL;Triglycerides_in_very_large_HDL;Serum_DB/FA;DB/FA;Ratio_of_bisLallylic_bonds_to_double_bonds_in_lipids;CH2/DB;Other_polyunsaturated_fatty_acids_than_18:2;Serum_DB/FA;DB/FA;Serum_PUFA;PUFA;CH2_groups_in_fatty_acids;CH2_groups_to_double_bonds_ratio;Serum_Bis/FA;Bis/FA;Total_cholesterol_in_very_large_HDL;Serum_LA/PUFA;LA/PUFA;Serum_CH2/DB;CH2/DB;Total_cholesterol_in_large_HDL;Serum_DB/FA;DB/FA;CH2_groups_to_double_bonds_ratio;Serum_FAw3/FA;FAw3/FA;Other_polyunsaturated_fatty_acids_than_18:2;Other_polyunsaturated_fatty_acids_than_18:2;Total_cholesterol_in_very_large_HDL;Serum_PUFA;Phospholipids_in_very_large_HDL;Phospholipids_in_very_large_HDL;HDL_diameter;Serum_LA/PUFA;LA/PUFA;Serum_LA/PUFA;LA/PUFA;Double_bonds_in_fatty_acids;CH2_groups_in_fatty_acids;Serum_LA/FAw67;LA/FAw67;Ratio_of_bisLallylic_bonds_to_total_fatty_acids_in_lipids;OmegaL3_fatty_acids;Double_bonds_in_fatty_acids;Serum_DB/FA;DB/FA;CH2_groups_in_fatty_acids;ApoA1;HDL_diameter;Serum_Bis/FA;Ratio_of_bisLallylic_bonds_to_total_fatty_acids_in_lipids;Other_polyunsaturated_fatty_acids_than_18:2;Cholesterol_esters_in_large_HDL;Serum_LA/PUFA;LA/PUFA;Concentration_of_large_HDL_particles;Serum_FAw3;FAw3;Ratio_of_bisLallylic_bonds_to_total_fatty_acids_in_lipids;Serum_PUFA;Serum_LA/FAw67;LA/FAw67;Serum_LA/FAw67;LA/FAw67;18:2__linoleic_acid_(LA);Serum_LA/PUFA;LA/PUFA;Other_polyunsaturated_fatty_acids_than_18:2;18:2__linoleic_acid_(LA);Total_cholesterol_in_HDL;Other_polyunsaturated_fatty_acids_than_18:2;Other_polyunsaturated_fatty_acids_than_18:2;Serum_CH2/FA;CH2/FA;Phospholipids_in_large_HDL;Serum_LA;LA;Serum_LA/DHA;LA/DHA;Serum_LA/PUFA;LA/PUFA;Other_polyunsaturated_fatty_acids_than_18:2;CH2_groups_to_double_bonds_ratio;Serum_LA/FAw67;LA/FAw67;Serum_LA/FAw67;LA/FAw67;Double_bonds_in_fatty_acids;Serum_DB/FA;DB/FA;CH2_groups_in_fatty_acids;Other_polyunsaturated_fatty_acids_than_18:2;Double_bonds_in_fatty_acids;CH2_groups_in_fatty_acids;Ratio_of_bisLallylic_bonds_to_total_fatty_acids_in_lipids;Serum_CH2/DB;Ratio_of_bisLallylic_bonds_to_total_fatty_acids_in_lipids;HDL_diameter;Serum_Bis/DB;Bis/DB;Double_bonds_in_fatty_acids;Phospholipids_in_large_HDL;OmegaL3_fatty_acids;Serum_PUFA;PUFA;CH2_groups_to_double_bonds_ratio;Serum_LA;LA;Free_cholesterol_in_very_large_HDL;HDL_diameter;Serum_FAw3/FAw67;FAw3/FAw67;Serum_FAw3/FA;FAw3/FA;Double_bonds_in_fatty_acids;Double_bonds_in_fatty_acids;Serum_FAw3/FAw9S;FAw3/FAw9S;Serum_LA/PUFA;LA/PUFA;Serum_LA/PUFA;LA/PUFA;Serum_PUFA;PUFA;Ratio_of_bisLallylic_bonds_to_double_bonds_in_lipids;Ratio_of_bisLallylic_bonds_to_total_fatty_acids_in_lipids;CH2_groups_to_double_bonds_ratio;Ratio_of_bisLallylic_bonds_to_total_fatty_acids_in_lipids;Other_polyunsaturated_fatty_acids_than_18:2;Ratio_of_bisLallylic_bonds_to_double_bonds_in_lipids;Total_lipids_in_very_large_HDL;Serum_Bis/FA;Bis/FA;Serum_LA/FAw67;LA/FAw67;Free_cholesterol_in_very_large_HDL;Ratio_of_bisLallylic_bonds_to_total_fatty_acids_in_lipids;Ratio_of_bisLallylic_bonds_to_total_fatty_acids_in_lipids;Serum_FAw3/FAw9S;FAw3/FAw9S;CH2_groups_to_double_bonds_ratio;Ratio_of_bisLallylic_bonds_to_double_bonds_in_lipids;Serum_Bis/FA;Bis/FA;Other_polyunsaturated_fatty_acids_than_18:2;Ratio_of_bisLallylic_bonds_to_total_fatty_acids_in_lipids;Total_cholesterol_in_large_HDL;Total_lipids_in_very_large_HDL;Double_bonds_in_fatty_acids;Concentration_of_very_large_HDL_particles;OmegaL3_fatty_acids;Other_polyunsaturated_fatty_acids_than_18:2;Serum_CH2/DB;CH2/DB;22:6__docosahexaenoic_acid_(DHA);22:6__docosahexaenoic_acid_(DHA);Serum_FAw3/FAw67;FAw3/FAw67;Other_polyunsaturated_fatty_acids_than_18:2;CH2_groups_in_fatty_acids;CH2_groups_in_fatty_acids;CH2_groups_in_fatty_acids;Serum_CH2/DB;CH2/DB;Serum_CH2/DB;CH2/DB;Ratio_of_bisLallylic_bonds_to_double_bonds_in_lipids;CH2_groups_in_fatty_acids;Ratio_of_bisLallylic_bonds_to_double_bonds_in_lipids;Total_cholesterol_in_HDL;ApoA1;Phospholipids_in_large_HDL;Serum_CH2/DB;CH2/DB;OmegaL3_fatty_acids;Ratio_of_bisLallylic_bonds_to_double_bonds_in_lipids;CH2_groups_to_double_bonds_ratio;Phospholipids_in_large_HDL;Serum_MobCH;MobCH;Serum_LA;LA;Other_polyunsaturated_fatty_acids_than_18:2;CH2_groups_to_double_bonds_ratio;Serum_PUFA;PUFA;CH2_groups_in_fatty_acids;Serum_LA/PUFA;Other_polyunsaturated_fatty_acids_than_18:2;Total_cholesterol_in_HDL;Other_polyunsaturated_fatty_acids_than_18:2;Free_cholesterol_in_large_HDL;Total_cholesterol_in_large_HDL;Serum_PUFA;Serum_CH2/FA;CH2/FA;18:2__linoleic_acid_(LA);Other_polyunsaturated_fatty_acids_than_18:2;Ratio_of_bisLallylic_bonds_to_total_fatty_acids_in_lipids;Total_lipids_in_very_large_HDL;Serum_FAw3/FA;FAw3/FA;Serum_FAw3/FAw9S;FAw3/FAw9S;Serum_LA/FAw67;LA/FAw67;Serum_Bis/FA;Bis/FA;Serum_CH2/DB;CH2/DB;Ratio_of_bisLallylic_bonds_to_total_fatty_acids_in_lipids;Ratio_of_bisLallylic_bonds_to_double_bonds_in_lipids;Serum_PUFA;PUFA;Other_polyunsaturated_fatty_acids_than_18:2;Serum_LA/PUFA;LA/PUFA;Serum_PUFA;Total_cholesterol_in_large_HDL;Other_polyunsaturated_fatty_acids_than_18:2;Serum_Bis/DB;Bis/DB;CH2_groups_to_double_bonds_ratio;CH2_groups_to_double_bonds_ratio;Serum_CH2/DB;CH2/DB;Serum_Bis/DB;Bis/DB;HDL_diameter;Concentration_of_large_HDL_particles;VLDL_diameter;Total_lipids_in_very_large_HDL;Serum_Bis/DB;Bis/DB;Ratio_of_bisLallylic_bonds_to_double_bonds_in_lipids;Serum_Bis/FA;Bis/FA;Total_cholesterol_in_HDL;Total_lipids_in_large_HDL;Serum_LA/FAw67;LA/FAw67;Serum_PUFA;PUFA;Other_polyunsaturated_fatty_acids_than_18:2;22:6__docosahexaenoic_acid_(DHA);Serum_CH2/DB;CH2/DB;Serum_PUFA;Serum_MobCH;MobCH;Serum_LA;LA;CH2_groups_to_double_bonds_ratio;18:2__linoleic_acid_(LA);Serum_FAw3/FAw67;FAw3/FAw67;Serum_FAw3/FAw67;FAw3/FAw67;Ratio_of_bisLallylic_bonds_to_double_bonds_in_lipids;CH2_groups_in_fatty_acids;Serum_LA/PUFA;LA/PUFA;OmegaL3_fatty_acids;Serum_Bis/DB;Bis/DB;Double_bonds_in_fatty_acids;CH2_groups_in_fatty_acids;CH2_groups_to_double_bonds_ratio;Total_lipids_in_very_large_HDL;CH2_groups_in_fatty_acids;ApoA1;Ratio_of_bisLallylic_bonds_to_double_bonds_in_lipids;CH2_groups_to_double_bonds_ratio;Serum_PUFA;PUFA;Cholesterol_esters_in_large_HDL;Serum_CH2/FA;CH2/FA;CH2_groups_to_double_bonds_ratio;CH2_groups_to_double_bonds_ratio;OmegaL3_fatty_acids;HDL_diameter;Total_lipids_in_very_large_HDL;Double_bonds_in_fatty_acids;22:6__docosahexaenoic_acid_(DHA);Serum_LA/PUFA;Ratio_of_bisLallylic_bonds_to_double_bonds_in_lipids;Concentration_of_large_HDL_particles;Other_polyunsaturated_fatty_acids_than_18:2;Total_cholesterol_in_HDL;Total_lipids_in_large_HDL;Ratio_of_bisLallylic_bonds_to_double_bonds_in_lipids;Other_polyunsaturated_fatty_acids_than_18:2;Serum_LA/FAw67;LA/FAw67;Serum_LA/PUFA;LA/PUFA;CH2_groups_in_fatty_acids;Ratio_of_bisLallylic_bonds_to_double_bonds_in_lipids;Phospholipids_in_large_HDL;Serum_CH2/FA;CH2/FA;HDL_diameter;Other_polyunsaturated_fatty_acids_than_18:2;CH2_groups_to_double_bonds_ratio;Ratio_of_bisLallylic_bonds_to_double_bonds_in_lipids;Serum_CH2/DB;CH2/DB;Serum_FAw3/FAw9S;FAw3/FAw9S;Serum_LA/PUFA;LA/PUFA;Serum_LA/PUFA;LA/PUFA;Serum_Bis/DB;Bis/DB;Serum_Bis/FA;Bis/FA;Ratio_of_bisLallylic_bonds_to_double_bonds_in_lipids;Serum_Bis/FA;Bis/FA;Serum_LA/PUFA;Double_bonds_in_fatty_acids;Concentration_of_large_HDL_particles;CH2_groups_to_double_bonds_ratio;Ratio_of_bisLallylic_bonds_to_double_bonds_in_lipids;Other_polyunsaturated_fatty_acids_than_18:2;ApoA1;Total_cholesterol_in_HDL;Phospholipids_in_large_HDL;Serum_Bis/DB;Bis/DB;Serum_Bis/DB;Bis/DB;Free_cholesterol_in_large_HDL;Serum_LA/PUFA;LA/PUFA;CH2_groups_to_double_bonds_ratio;Serum_LA;LA;Total_lipids_in_very_large_HDL;Ratio_of_bisLallylic_bonds_to_total_fatty_acids_in_lipids;Ratio_of_bisLallylic_bonds_to_total_fatty_acids_in_lipids;Serum_LA/PUFA;LA/PUFA;Serum_LA/FAw67;LA/FAw67;Serum_Bis/DB;OmegaL3_fatty_acids;Serum_PUFA;PUFA;Double_bonds_in_fatty_acids;CH2_groups_in_fatty_acids;OmegaL3_fatty_acids;Total_cholesterol_in_very_large_HDL;Ratio_of_bisLallylic_bonds_to_total_fatty_acids_in_lipids;Serum_LA/FAw67;LA/FAw67;Double_bonds_in_fatty_acids;Other_polyunsaturated_fatty_acids_than_18:2;Cholesterol_esters_in_large_HDL;Phospholipids_in_very_large_HDL;Ratio_of_bisLallylic_bonds_to_total_fatty_acids_in_lipids;Ratio_of_bisLallylic_bonds_to_double_bonds_in_lipids;CH2_groups_to_double_bonds_ratio;Serum_LA/PUFA;LA/PUFA;Other_polyunsaturated_fatty_acids_than_18:2;Serum_Bis/DB;Bis/DB;Serum_MobCH;MobCH;Serum_Bis/DB;Double_bonds_in_fatty_acids;Other_polyunsaturated_fatty_acids_than_18:2;22:6__docosahexaenoic_acid_(DHA);Phospholipids_in_large_HDL;Phospholipids_in_very_large_HDL;Total_lipids_in_large_HDL;Phospholipids_in_very_large_HDL;CH2_groups_in_fatty_acids;Other_polyunsaturated_fatty_acids_than_18:2;Serum_LA/PUFA;LA/PUFA;Ratio_of_bisLallylic_bonds_to_total_fatty_acids_in_lipids;Other_polyunsaturated_fatty_acids_than_18:2;Ratio_of_bisLallylic_bonds_to_double_bonds_in_lipids;Serum_LA/PUFA;LA/PUFA;Cholesterol_esters_in_large_HDL;Free_cholesterol_in_very_large_HDL;Serum_LA/FAw67;CH2_groups_in_fatty_acids;Bis/DB;Serum_Bis/DB;Bis/DB;Total_cholesterol_in_HDL;ApoA1;ApoA1;Double_bonds_in_fatty_acids;Cholesterol_esters_in_large_HDL;Serum_Bis/DB;Bis/DB;CH2_groups_to_double_bonds_ratio;Serum_CH2/FA;CH2/FA;Serum_LA/FAw67;LA/FAw67;Serum_LA/PUFA;LA/PUFA;Serum_LA/FAw67;LA/FAw67;Other_polyunsaturated_fatty_acids_than_18:2;Serum_LA/PUFA;LA/PUFA;CH2_groups_to_double_bonds_ratio;CH2_groups_in_fatty_acids;Serum_Bis/DB;Bis/DB;Ratio_of_bisLallylic_bonds_to_double_bonds_in_lipids;ApoA1;Total_cholesterol_in_large_HDL;Ratio_of_bisLallylic_bonds_to_double_bonds_in_lipids;Serum_Bis/FA;Bis/FA;Serum_LA/FAw67;LA/FAw67;Serum_PUFA;Free_cholesterol_in_large_HDL;Total_cholesterol_in_very_large_HDL;Ratio_of_bisLallylic_bonds_to_double_bonds_in_lipids;18:2__linoleic_acid_(LA);Phospholipids_in_very_large_HDL;Total_lipids_in_very_large_HDL;Serum_DB/FA;DB/FA;Serum_LA/PUFA;LA/PUFA;Serum_Bis/FA;Bis/FA;Ratio_of_bisLallylic_bonds_to_double_bonds_in_lipids;Double_bonds_in_fatty_acids;Other_polyunsaturated_fatty_acids_than_18:2;Serum_PUFA;PUFA;Serum_LA/PUFA;Serum_PUFA;PUFA;Serum_Bis/FA;Bis/FA;Other_polyunsaturated_fatty_acids_than_18:2;CH2_groups_to_double_bonds_ratio;Serum_LA/FAw67;Serum_LA/PUFA;LA/PUFA;Total_lipids_in_large_HDL;Concentration_of_very_large_HDL_particles;Ratio_of_bisLallylic_bonds_to_double_bonds_in_lipids;CH2_groups_in_fatty_acids;Serum_CH2/DB;CH2/DB;Serum_PUFA;PUFA;Serum_PUFA;PUFA;Serum_LA/PUFA;LA/PUFA;Ratio_of_bisLallylic_bonds_to_double_bonds_in_lipids;Serum_LA/PUFA;LA/PUFA;Serum_CH2/DB;CH2/DB;Ratio_of_bisLallylic_bonds_to_total_fatty_acids_in_lipids;Other_polyunsaturated_fatty_acids_than_18:2;Double_bonds_in_fatty_acids;Ratio_of_bisLallylic_bonds_to_total_fatty_acids_in_lipids;Serum_CH2/FA;CH2/FA;Triglycerides_in_very_large_HDL;Serum_Bis/DB;Bis/DB;Serum_Bis/DB;Bis/DB;Serum_PUFA;PUFA;Serum_LA/FAw67;LA/FAw67;Ratio_of_bisLallylic_bonds_to_double_bonds_in_lipids;Serum_LA/PUFA;LA/PUFA;Ratio_of_bisLallylic_bonds_to_double_bonds_in_lipids;CH2_groups_to_double_bonds_ratio;Serum_Bis/DB;Bis/DB;Serum_LA/DHA;LA/DHA;22:6__docosahexaenoic_acid_(DHA);Double_bonds_in_fatty_acids;Double_bonds_in_fatty_acids;Other_polyunsaturated_fatty_acids_than_18:2;Serum_PUFA;PUFA;Serum_LA/PUFA;LA/PUFA;Double_bonds_in_fatty_acids;Ratio_of_bisLallylic_bonds_to_total_fatty_acids_in_lipids;Other_polyunsaturated_fatty_acids_than_18:2;Ratio_of_bisLallylic_bonds_to_total_fatty_acids_in_lipids;CH2_groups_to_double_bonds_ratio;Serum_XL-HDL-TG;XL-HDL-TG;CH2_groups_to_double_bonds_ratio;Triglycerides_in_very_large_HDL;Serum_Bis/FA;Bis/FA;Serum_FAw3;FAw3;Serum_CH2/DB;CH2/DB;Ratio_of_bisLallylic_bonds_to_double_bonds_in_lipids;Other_polyunsaturated_fatty_acids_than_18:2;Serum_FAw3/FAw67;FAw3/FAw67;Serum_FAw3/FAw9S;FAw3/FAw9S;Serum_CH2/DB;CH2/DB;CH2_groups_to_double_bonds_ratio;Concentration_of_large_HDL_particles;Double_bonds_in_fatty_acids;Concentration_of_very_large_HDL_particles;Serum_Bis/DB;Bis/DB;Total_cholesterol_in_large_HDL;CH2_groups_to_double_bonds_ratio;Serum_LA;LA;Serum_CH2/FA;CH2/FA;Serum_LA;LA;Serum_CH2/FA;CH2/FA;Concentration_of_large_HDL_particles;Total_cholesterol_in_very_large_HDL;Total_cholesterol_in_very_large_HDL;Total_cholesterol_in_very_large_HDL;Serum_FAw3;FAw3;Serum_FAw3/FAw67;FAw3/FAw67;Serum_LA/PUFA;LA/PUFA;Serum_DB/FA;DB/FA;Ratio_of_bisLallylic_bonds_to_double_bonds_in_lipids;Serum_CH2/DB;CH2/DB;Ratio_of_bisLallylic_bonds_to_double_bonds_in_lipids;Serum_Bis/DB;Bis/DB;ApoA1;Ratio_of_bisLallylic_bonds_to_double_bonds_in_lipids;Double_bonds_in_fatty_acids;Ratio_of_bisLallylic_bonds_to_total_fatty_acids_in_lipids;Ratio_of_bisLallylic_bonds_to_total_fatty_acids_in_lipids;Serum_CH2/DB;22:6__docosahexaenoic_acid_(DHA);Concentration_of_very_large_HDL_particles;Cholesterol_esters_in_very_large_HDL;Serum_FAw3/FAw9S;FAw3/FAw9S;Other_polyunsaturated_fatty_acids_than_18:2;Ratio_of_bisLallylic_bonds_to_total_fatty_acids_in_lipids;Serum_LA/FAw67;Ratio_of_bisLallylic_bonds_to_double_bonds_in_lipids;Serum_FAw3/FAw9S;FAw3/FAw9S;18:2__linoleic_acid_(LA);Serum_LA/FAw67;LA/FAw67;Ratio_of_bisLallylic_bonds_to_total_fatty_acids_in_lipids;Serum_CH2/DB;CH2/DB;Concentration_of_large_HDL_particles;Cholesterol_esters_in_large_HDL;CH2_groups_to_double_bonds_ratio;Other_polyunsaturated_fatty_acids_than_18:2;Double_bonds_in_fatty_acids;Total_lipids_in_large_HDL;Ratio_of_bisLallylic_bonds_to_double_bonds_in_lipids;22:6__docosahexaenoic_acid_(DHA);Other_polyunsaturated_fatty_acids_than_18:2;Double_bonds_in_fatty_acids;Other_polyunsaturated_fatty_acids_than_18:2;Concentration_of_very_large_HDL_particles;CH2_groups_to_double_bonds_ratio;Serum_Bis/DB;Bis/DB;Serum_LA/PUFA;LA/PUFA;Serum_LA;LA;Free_cholesterol_in_very_large_HDL;Other_polyunsaturated_fatty_acids_than_18:2;Serum_LA/FAw67;Ratio_of_bisLallylic_bonds_to_double_bonds_in_lipids;Serum_Bis/DB;Bis/DB;Double_bonds_in_fatty_acids;Free_cholesterol_in_large_HDL;Serum_CH2/FA;CH2/FA;OmegaL3_fatty_acids;Serum_DB/FA;DB/FA;Other_polyunsaturated_fatty_acids_than_18:2;Serum_LA/PUFA;LA/PUFA;Other_polyunsaturated_fatty_acids_than_18:2;Ratio_of_bisLallylic_bonds_to_total_fatty_acids_in_lipids;CH2_groups_to_double_bonds_ratio;Double_bonds_in_fatty_acids;Other_polyunsaturated_fatty_acids_than_18:2;ApoA1;Double_bonds_in_fatty_acids;22:6__docosahexaenoic_acid_(DHA);Ratio_of_bisLallylic_bonds_to_double_bonds_in_lipids;Serum_PUFA;PUFA;Serum_MobCH;MobCH;Serum_CH2/FA;CH2/FA;18:2__linoleic_acid_(LA);Ratio_of_bisLallylic_bonds_to_total_fatty_acids_in_lipids;Other_polyunsaturated_fatty_acids_than_18:2;Serum_DB/FA;DB/FA;Serum_Bis/DB;Bis/DB;Ratio_of_bisLallylic_bonds_to_total_fatty_acids_in_lipids;CH2_groups_to_double_bonds_ratio;Ratio_of_bisLallylic_bonds_to_double_bonds_in_lipids;Serum_XL-HDL-TG;XL-HDL-TG;Total_lipids_in_large_HDL;Other_polyunsaturated_fatty_acids_than_18:2;Total_cholesterol_in_very_large_HDL;Serum_CH2/DB;CH2/DB;Ratio_of_bisLallylic_bonds_to_total_fatty_acids_in_lipids;HDL_diameter;Serum_DB/FA;DB/FA;Other_polyunsaturated_fatty_acids_than_18:2;CH2_groups_to_double_bonds_ratio;CH2_groups_to_double_bonds_ratio;Triglycerides_in_very_large_HDL;CH2_groups_in_fatty_acids;Total_cholesterol_in_HDL;CH2_groups_to_double_bonds_ratio;Double_bonds_in_fatty_acids;Double_bonds_in_fatty_acids;22:6__docosahexaenoic_acid_(DHA);Serum_LA/PUFA;Serum_Bis/DB;Bis/DB;OmegaL3_fatty_acids;Other_polyunsaturated_fatty_acids_than_18:2;Cholesterol_esters_in_large_HDL;Total_lipids_in_large_HDL;Serum_Bis/FA;Bis/FA;Serum_FAw3/FAw67;FAw3/FAw67;Serum_Bis/FA;Bis/FA;CH2_groups_to_double_bonds_ratio;Ratio_of_bisLallylic_bonds_to_double_bonds_in_lipids;Serum_Bis/FA;Bis/FA;Other_polyunsaturated_fatty_acids_than_18:2;Other_polyunsaturated_fatty_acids_than_18:2;Double_bonds_in_fatty_acids;Cholesterol_esters_in_large_HDL;Concentration_of_large_HDL_particles;Concentration_of_large_HDL_particles;Ratio_of_bisLallylic_bonds_to_total_fatty_acids_in_lipids;Serum_FAw3/FAw9S;FAw3/FAw9S;Serum_CH2/FA;CH2/FA;Total_lipids_in_large_HDL;Ratio_of_bisLallylic_bonds_to_double_bonds_in_lipids;Serum_LA/DHA;LA/DHA;OmegaL3_fatty_acids;Other_polyunsaturated_fatty_acids_than_18:2;Free_cholesterol_in_very_large_HDL;Ratio_of_bisLallylic_bonds_to_total_fatty_acids_in_lipids;Triglycerides_in_very_large_HDL;Serum_FAw3;FAw3;HDL_diameter;Serum_Bis/DB;Bis/DB;18:2__linoleic_acid_(LA);CH2_groups_to_double_bonds_ratio;Serum_LA/PUFA;Double_bonds_in_fatty_acids;Other_polyunsaturated_fatty_acids_than_18:2;Concentration_of_large_HDL_particles;Other_polyunsaturated_fatty_acids_than_18:2;CH2_groups_to_double_bonds_ratio;Ratio_of_bisLallylic_bonds_to_total_fatty_acids_in_lipids;Serum_LA/PUFA;LA/PUFA;Double_bonds_in_fatty_acids;Double_bonds_in_fatty_acids;Serum_Bis/FA;Bis/FA;Total_cholesterol_in_large_HDL;CH2_groups_in_fatty_acids;Cholesterol_esters_in_large_HDL;Ratio_of_bisLallylic_bonds_to_double_bonds_in_lipids;Serum_FAw3/FAw67;FAw3/FAw67;Serum_Bis/DB;Bis/DB;Serum_Bis/DB;Bis/DB;18:2__linoleic_acid_(LA);Serum_LA/PUFA;Serum_LA/PUFA;Serum_CH2/DB;CH2/DB;Ratio_of_bisLallylic_bonds_to_total_fatty_acids_in_lipids;Serum_PUFA;PUFA;Total_lipids_in_large_HDL;CH2_groups_in_fatty_acids;Double_bonds_in_fatty_acids;Cholesterol_esters_in_very_large_HDL;Ratio_of_bisLallylic_bonds_to_total_fatty_acids_in_lipids;Serum_FAw3/FAw67;FAw3/FAw67;Serum_Bis/FA;Bis/FA;Serum_LA/DHA;LA/DHA;CH2_groups_in_fatty_acids;Serum_FAw3/FAw9S;FAw3/FAw9S;Serum_CH2/DB;CH2/DB;Serum_LA/FAw67;LA/FAw67;Other_polyunsaturated_fatty_acids_than_18:2;CH2_groups_to_double_bonds_ratio;CH2_groups_to_double_bonds_ratio;Ratio_of_bisLallylic_bonds_to_double_bonds_in_lipids;Concentration_of_very_large_HDL_particles;Other_polyunsaturated_fatty_acids_than_18:2;Cholesterol_esters_in_very_large_HDL;Total_cholesterol_in_large_HDL;Double_bonds_in_fatty_acids;Triglycerides_in_very_large_HDL;Serum_CH2/FA;CH2/FA;Ratio_of_bisLallylic_bonds_to_total_fatty_acids_in_lipids;18:2__linoleic_acid_(LA);Ratio_of_bisLallylic_bonds_to_total_fatty_acids_in_lipids;HDL_diameter;Serum_FAw3/FAw9S;FAw3/FAw9S;Serum_LA/PUFA;LA/PUFA;OmegaL3_fatty_acids;CH2_groups_to_double_bonds_ratio;Ratio_of_bisLallylic_bonds_to_total_fatty_acids_in_lipids;Serum_LA/DHA;LA/DHA;Ratio_of_bisLallylic_bonds_to_double_bonds_in_lipids;Ratio_of_bisLallylic_bonds_to_double_bonds_in_lipids;Phospholipids_in_very_large_HDL;Serum_FAw3;FAw3;OmegaL3_fatty_acids;Serum_Bis/FA;Bis/FA;CH2_groups_in_fatty_acids;Serum_LA/FAw67;LA/FAw67;Serum_LA/DHA;LA/DHA;Serum_FAw3/FAw67;FAw3/FAw67;CH2_groups_to_double_bonds_ratio;Other_polyunsaturated_fatty_acids_than_18:2;Serum_CH2/DB;CH2/DB;Ratio_of_bisLallylic_bonds_to_total_fatty_acids_in_lipids;Serum_CH2/DB;CH2/DB;CH2_groups_to_double_bonds_ratio;OmegaL3_fatty_acids;OmegaL3_fatty_acids;Other_polyunsaturated_fatty_acids_than_18:2;Free_cholesterol_in_very_large_HDL;CH2_groups_to_double_bonds_ratio;Ratio_of_bisLallylic_bonds_to_double_bonds_in_lipids;Serum_LA/PUFA;LA/PUFA;OmegaL3_fatty_acids;Serum_LA/DHA;LA/DHA;Serum_Bis/DB;Bis/DB;Double_bonds_in_fatty_acids;Serum_PUFA;PUFA;Ratio_of_bisLallylic_bonds_to_double_bonds_in_lipids;OmegaL3_fatty_acids;Serum_LA/PUFA;LA/PUFA;Serum_CH2/DB;CH2/DB;Serum_LA/PUFA;LA/PUFA;Cholesterol_esters_in_large_HDL;18:2__linoleic_acid_(LA);Concentration_of_very_large_HDL_particles;Double_bonds_in_fatty_acids;Cholesterol_esters_in_large_HDL;Serum_CH2/DB;CH2/DB;CH2_groups_to_double_bonds_ratio;Other_polyunsaturated_fatty_acids_than_18:2;Serum_LA/PUFA;Serum_PUFA;PUFA;18:2__linoleic_acid_(LA);Ratio_of_bisLallylic_bonds_to_double_bonds_in_lipids;Other_polyunsaturated_fatty_acids_than_18:2;Serum_Bis/DB;Bis/DB;Serum_Bis/DB;Bis/DB;Serum_PUFA;PUFA;Total_cholesterol_in_very_large_HDL;Total_lipids_in_very_large_HDL;Serum_MobCH;MobCH;CH2_groups_to_double_bonds_ratio;HDL_diameter;Serum_PUFA;PUFA;Ratio_of_bisLallylic_bonds_to_total_fatty_acids_in_lipids;CH2_groups_to_double_bonds_ratio;Phospholipids_in_large_HDL;Serum_LA/FAw67;LA/FAw67;Serum_CH2/FA;CH2/FA;Cholesterol_esters_in_very_large_HDL;Concentration_of_large_HDL_particles;Total_lipids_in_very_large_HDL;Serum_FAw3/FAw67;FAw3/FAw67;Ratio_of_bisLallylic_bonds_to_total_fatty_acids_in_lipids;Serum_LA/PUFA;LA/PUFA;Triglycerides_in_very_large_HDL;Serum_LA/PUFA;LA/PUFA;Serum_LA/FAw67;LA/FAw67;Phospholipids_in_very_large_HDL;CH2_groups_to_double_bonds_ratio;Other_polyunsaturated_fatty_acids_than_18:2;Phospholipids_in_very_large_HDL;Ratio_of_bisLallylic_bonds_to_double_bonds_in_lipids;Ratio_of_bisLallylic_bonds_to_total_fatty_acids_in_lipids;CH2_groups_to_double_bonds_ratio;CH2_groups_in_fatty_acids;Other_polyunsaturated_fatty_acids_than_18:2;Triglycerides_in_very_large_HDL;Serum_PUFA;PUFA;Concentration_of_very_large_HDL_particles;Serum_CH2/FA;CH2/FA;Serum_LA;LA;Concentration_of_large_HDL_particles;Ratio_of_bisLallylic_bonds_to_total_fatty_acids_in_lipids;CH2_groups_in_fatty_acids;Ratio_of_bisLallylic_bonds_to_double_bonds_in_lipids;Ratio_of_bisLallylic_bonds_to_total_fatty_acids_in_lipids;Serum_LA/PUFA;LA/PUFA;Ratio_of_bisLallylic_bonds_to_double_bonds_in_lipids;Serum_Bis/DB;Bis/DB;ApoA1;Ratio_of_bisLallylic_bonds_to_double_bonds_in_lipids;Double_bonds_in_fatty_acids;18:2__linoleic_acid_(LA);Serum_LA/PUFA;LA/PUFA;Serum_MobCH;MobCH;Ratio_of_bisLallylic_bonds_to_double_bonds_in_lipids;Other_polyunsaturated_fatty_acids_than_18:2;Serum_LA/FAw67;LA/FAw67;Serum_Bis/DB;Bis/DB;Ratio_of_bisLallylic_bonds_to_double_bonds_in_lipids;CH2_groups_in_fatty_acids;CH2_groups_to_double_bonds_ratio;Other_polyunsaturated_fatty_acids_than_18:2;Serum_LA/FAw67;LA/FAw67;Serum_FAw3;FAw3;VLDL_diameter;Total_lipids_in_large_HDL;Cholesterol_esters_in_large_HDL;CH2_groups_to_double_bonds_ratio;CH2_groups_to_double_bonds_ratio;Serum_LA/PUFA;LA/PUFA;Serum_FAw3/FAw9S;FAw3/FAw9S;Ratio_of_bisLallylic_bo	11:61542006;11:61542006;11:61542006;11:61542006;11:61543499;11:61543499;11:61543499;11:61543499;11:61543499;11:61543499;11:61543499;11:61543499;11:61543961;11:61543961;11:61543961;11:61543961;11:61543961;11:61543961;11:61543961;11:61543961;11:61546592;11:61546592;11:61546592;11:61546592;11:61546592;11:61546592;11:61546592;11:61547068;11:61547068;11:61547068;11:61547068;11:61547237;11:61547237;11:61547237;11:61547237;11:61547237;11:61547237;11:61547237;11:61547237;11:61549025;11:61549025;11:61549025;11:61549025;11:61549458;11:61549458;11:61549458;11:61549458;11:61549458;11:61549458;11:61549458;11:61549458;11:61551356;11:61551356;11:61551356;11:61551356;11:61551356;11:61551356;11:61551356;11:61551356;11:61551927;11:61551927;11:61551927;11:61551927;11:61551927;11:61551927;11:61551927;11:61551927;11:61552680;11:61552680;11:61552680;11:61552680;11:61552680;11:61552680;11:61552680;11:61552680;11:61556039;11:61556039;11:61556039;11:61556039;11:61557803;11:61557803;11:61557803;11:61557803;11:61557803;11:61557803;11:61557803;11:61557803;11:61557826;11:61557826;11:61557826;11:61557826;11:61560081;11:61560081;11:61560081;11:61560081;11:61560081;11:61560081;11:61560081;11:61560081;11:61564299;11:61564299;11:61564299;11:61564299;11:61564299;11:61564299;11:61564299;11:61564299;11:61565908;11:61565908;11:61565908;11:61565908;11:61565908;11:61565908;11:61565908;11:61565908;11:61567753;11:61567753;11:61567753;11:61567753;11:61569306;11:61569306;11:61569306;11:61569306;11:61569306;11:61569306;11:61569306;11:61569306;11:61569830;11:61569830;11:61569830;11:61569830;11:61569830;11:61569830;11:61569830;11:61569830;11:61570783;11:61570783;11:61570783;11:61570783;11:61570783;11:61570783;11:61570783;11:61570783;11:61571348;11:61571348;11:61571348;11:61571348;11:61571348;11:61571348;11:61571348;11:61571348;11:61571382;11:61571382;11:61571382;11:61571382;11:61571382;11:61571382;11:61571382;11:61571382;11:61571478;11:61571478;11:61571478;11:61571478;11:61571478;11:61571478;11:61571478;11:61571478;11:61573684;11:61573684;11:61573684;11:61573684;11:61575158;11:61575158;11:61575158;11:61575158;11:61575158;11:61575158;11:61575158;11:61575158;11:61575807;11:61575807;11:61575807;11:61575807;11:61579463;11:61579463;11:61579463;11:61579463;11:61579760;11:61579760;11:61579760;11:61579760;11:61579760;11:61579760;11:61579760;11:61579760;11:61580635;11:61580635;11:61580635;11:61580635;11:61580635;11:61580635;11:61580635;11:61580635;11:61581368;11:61581368;11:61581368;11:61581368;11:61581450;11:61581450;11:61581450;11:61581656;11:61581656;11:61581656;11:61581656;11:61581764;11:61581764;11:61581764;11:61581764;11:61581764;11:61581764;11:61581764;11:61582708;11:61582708;11:61582708;11:61582708;11:61582708;11:61582708;11:61582708;11:61585144;11:61585144;11:61585144;11:61585144;11:61585144;11:61585144;11:61585144;11:61585144;11:61586328;11:61586328;11:61586328;11:61586328;11:61588305;11:61588305;11:61588305;11:61588305;11:61589481;11:61589481;11:61589481;11:61589481;11:61591995;11:61591995;11:61591995;11:61591995;11:61592362;11:61592362;11:61592362;11:61592362;11:61592362;11:61592362;11:61592362;11:61592362;11:61593005;11:61593005;11:61593005;11:61593005;11:61593816;11:61593816;11:61593816;11:61593816;11:61593816;11:61593816;11:61593816;11:61593816;11:61594920;11:61594920;11:61594920;11:61594920;11:61595564;11:61595564;11:61595564;11:61595564;11:61595564;11:61595564;11:61595564;11:61596322;11:61596322;11:61596322;11:61596322;11:61596633;11:61596633;11:61596633;11:61596633;11:61596633;11:61596633;11:61596633;11:61596633;11:61597972;11:61597972;11:61597972;11:61597972;11:61597972;11:61597972;11:61597972;11:61597972;11:61598288;11:61598288;11:61598288;11:61598288;11:61599347;11:61599347;11:61599347;11:61599347;11:61600327;11:61600327;11:61600327;11:61600327;11:61600327;11:61600327;11:61600327;11:61600342;11:61600342;11:61600342;11:61600342;11:61600342;11:61600342;11:61600342;11:61600342;11:61602003;11:61602003;11:61602003;11:61602003;11:61602003;11:61602003;11:61602003;11:61602003;11:61603510;11:61603510;11:61603510;11:61603510;11:61603510;11:61603510;11:61603510;11:61603510;11:61604814;11:61604814;11:61604814;11:61604814;11:61604814;11:61604814;11:61604814;11:61604814;11:61605499;11:61605499;11:61605499;11:61605499;11:61605499;11:61605499;11:61605499;11:61605499;11:61605613;11:61605613;11:61605613;11:61605613;11:61605613;11:61605613;11:61605613;11:61606642;11:61606642;11:61606642;11:61606642;11:61606642;11:61606642;11:61606642;11:61606642;11:61606683;11:61606683;11:61606683;11:61606683;11:61606683;11:61606683;11:61606683;11:61606683;11:61607168;11:61607168;11:61607168;11:61607168;11:61609750;11:61609750;11:61609750;11:61609750;11:61609750;11:61609750;11:61609750;11:61609750;11:61610750;11:61610750;11:61610750;11:61610750;11:61612830;11:61612830;11:61612830;11:61612830;11:61613745;11:61613745;11:61613745;11:61613745;11:61614426;11:61614426;11:61614426;11:61614426;11:61615803;11:61615803;11:61615803;11:61615803;11:61615803;11:61615803;11:61616977;11:61616977;11:61616977;11:61616977;11:61617676;11:61617676;11:61617676;11:61617676;11:61617676;11:61617676;11:61617676;11:61617676;11:61618169;11:61618169;11:61618169;11:61618169;11:61618608;11:61618608;11:61618608;11:61618608;11:61618608;11:61618608;11:61618608;11:61618831;11:61618831;11:61618831;11:61618831;11:61618831;11:61618831;11:61618831;11:61618831;11:61619829;11:61619829;11:61619829;11:61619829;11:61619893;11:61619893;11:61619893;11:61619893;11:61620628;11:61620628;11:61620628;11:61620628;11:61620703;11:61620703;11:61620703;11:61620703;11:61620734;11:61620734;11:61620734;11:61620734;11:61621040;11:61621040;11:61621040;11:61621040;11:61621040;11:61621040;11:61621194;11:61621194;11:61621194;11:61621194;11:61621194;11:61621194;11:61621194;11:61621556;11:61621556;11:61621556;11:61621556;11:61621556;11:61621556;11:61621556;11:61622227;11:61622227;11:61622227;11:61622227;11:61623140;11:61623140;11:61623140;11:61623140;11:61623140;11:61623140;11:61623140;11:61623140;11:61624181;11:61624181;11:61624181;11:61624181;11:61624181;11:61624181;11:61624181;11:61625723;11:61625723;11:61625723;11:61625723;11:61626206;11:61626206;11:61626206;11:61626206;11:61626270;11:61626270;11:61626270;11:61626270;11:61626921;11:61626921;11:61626921;11:61626921;11:61626921;11:61626921;11:61626921;11:61627484;11:61627484;11:61627484;11:61627484;11:61627881;11:61627881;11:61627881;11:61627881;11:61627881;11:61627881;11:61627881;11:61639488;11:61639488;11:61639488;11:61639488;11:61639488;11:61639488;11:61639488;11:61639573;11:61639573;11:61639573;11:61639573;11:61639573;11:61639573;11:61639573;11:61639573;11:61640379;11:61640379;11:61640379;11:61640379;11:61640379;11:61640379;11:61640379;11:61640379;11:61656117;11:61656117;11:61656117;11:61656117;11:61656117;11:61656117;11:61656117;11:61656117;	rs11320420;rs11320420;rs11320420;rs11320420;rs174528;rs174528;rs174528;rs174528;rs174528;rs174528;rs174528;rs174528;rs174529;rs174529;rs174529;rs174529;rs174529;rs174529;rs174529;rs174529;rs174530;rs174530;rs174530;rs174530;rs174530;rs174530;rs174530;rs7943728;rs7943728;rs7943728;rs7943728;rs108499;rs108499;rs108499;rs108499;rs108499;rs108499;rs108499;rs108499;rs174533;rs174533;rs174533;rs174533;rs174534;rs174534;rs174534;rs174534;rs174534;rs174534;rs174534;rs174534;rs174535;rs174535;rs174535;rs174535;rs174535;rs174535;rs174535;rs174535;rs174536;rs174536;rs174536;rs174536;rs174536;rs174536;rs174536;rs174536;rs174537;rs174537;rs174537;rs174537;rs174537;rs174537;rs174537;rs174537;rs61896141;rs61896141;rs61896141;rs61896141;rs102275;rs102275;rs102275;rs102275;rs102275;rs102275;rs102275;rs102275;rs102274;rs102274;rs102274;rs102274;rs174538;rs174538;rs174538;rs174538;rs174538;rs174538;rs174538;rs174538;rs4246215;rs4246215;rs4246215;rs4246215;rs4246215;rs4246215;rs4246215;rs4246215;rs174541;rs174541;rs174541;rs174541;rs174541;rs174541;rs174541;rs174541;rs174544;rs174544;rs174544;rs174544;rs174545;rs174545;rs174545;rs174545;rs174545;rs174545;rs174545;rs174545;rs174546;rs174546;rs174546;rs174546;rs174546;rs174546;rs174546;rs174546;rs174547;rs174547;rs174547;rs174547;rs174547;rs174547;rs174547;rs174547;rs174548;rs174548;rs174548;rs174548;rs174548;rs174548;rs174548;rs174548;rs174549;rs174549;rs174549;rs174549;rs174549;rs174549;rs174549;rs174549;rs174550;rs174550;rs174550;rs174550;rs174550;rs174550;rs174550;rs174550;rs174551;rs174551;rs174551;rs174551;rs174553;rs174553;rs174553;rs174553;rs174553;rs174553;rs174553;rs174553;rs199977718;rs199977718;rs199977718;rs199977718;rs174554;rs174554;rs174554;rs174554;rs174555;rs174555;rs174555;rs174555;rs174555;rs174555;rs174555;rs174555;rs174556;rs174556;rs174556;rs174556;rs174556;rs174556;rs174556;rs174556;rs174557;rs174557;rs174557;rs174557;rs7394579;rs7394579;rs7394579;rs174559;rs174559;rs174559;rs174559;rs174560;rs174560;rs174560;rs174560;rs174560;rs174560;rs174560;rs174561;rs174561;rs174561;rs174561;rs174561;rs174561;rs174561;rs174562;rs174562;rs174562;rs174562;rs174562;rs174562;rs174562;rs174562;rs35473591;rs35473591;rs35473591;rs35473591;rs174564;rs174564;rs174564;rs174564;rs28456;rs28456;rs28456;rs28456;rs57668028;rs57668028;rs57668028;rs57668028;rs174566;rs174566;rs174566;rs174566;rs174566;rs174566;rs174566;rs174566;rs174567;rs174567;rs174567;rs174567;rs174568;rs174568;rs174568;rs174568;rs174568;rs174568;rs174568;rs174568;rs3834458;rs3834458;rs3834458;rs3834458;rs968567;rs968567;rs968567;rs968567;rs968567;rs968567;rs968567;rs5792235;rs5792235;rs5792235;rs5792235;rs99780;rs99780;rs99780;rs99780;rs99780;rs99780;rs99780;rs99780;rs1535;rs1535;rs1535;rs1535;rs1535;rs1535;rs1535;rs1535;rs174572;rs174572;rs174572;rs174572;rs61897793;rs61897793;rs61897793;rs61897793;rs174573;rs174573;rs174573;rs174573;rs174573;rs174573;rs174573;rs174574;rs174574;rs174574;rs174574;rs174574;rs174574;rs174574;rs174574;rs174575;rs174575;rs174575;rs174575;rs174575;rs174575;rs174575;rs174575;rs174576;rs174576;rs174576;rs174576;rs174576;rs174576;rs174576;rs174576;rs174577;rs174577;rs174577;rs174577;rs174577;rs174577;rs174577;rs174577;rs174578;rs174578;rs174578;rs174578;rs174578;rs174578;rs174578;rs174578;rs174579;rs174579;rs174579;rs174579;rs174579;rs174579;rs174579;rs174580;rs174580;rs174580;rs174580;rs174580;rs174580;rs174580;rs174580;rs174581;rs174581;rs174581;rs174581;rs174581;rs174581;rs174581;rs174581;rs174582;rs174582;rs174582;rs174582;rs174583;rs174583;rs174583;rs174583;rs174583;rs174583;rs174583;rs174583;rs174584;rs174584;rs174584;rs174584;rs174587;rs174587;rs174587;rs174587;rs93923;rs93923;rs93923;rs93923;rs5792239;rs5792239;rs5792239;rs5792239;rs174589;rs174589;rs174589;rs174589;rs174589;rs174589;rs174590;rs174590;rs174590;rs174590;rs174591;rs174591;rs174591;rs174591;rs174591;rs174591;rs174591;rs174591;rs61897795;rs61897795;rs61897795;rs61897795;rs174592;rs174592;rs174592;rs174592;rs174592;rs174592;rs174592;rs174593;rs174593;rs174593;rs174593;rs174593;rs174593;rs174593;rs174593;rs174594;rs174594;rs174594;rs174594;rs174595;rs174595;rs174595;rs174595;rs143352979;rs143352979;rs143352979;rs143352979;rs138194593;rs138194593;rs138194593;rs138194593;rs174596;rs174596;rs174596;rs174596;rs174597;rs174597;rs174597;rs174597;rs174597;rs174597;rs174598;rs174598;rs174598;rs174598;rs174598;rs174598;rs174598;rs174599;rs174599;rs174599;rs174599;rs174599;rs174599;rs174599;rs174600;rs174600;rs174600;rs174600;rs174601;rs174601;rs174601;rs174601;rs174601;rs174601;rs174601;rs174601;rs97384;rs97384;rs97384;rs97384;rs97384;rs97384;rs97384;rs34212714;rs34212714;rs34212714;rs34212714;rs174603;rs174603;rs174603;rs174603;rs174604;rs174604;rs174604;rs174604;rs174605;rs174605;rs174605;rs174605;rs174605;rs174605;rs174605;rs174608;rs174608;rs174608;rs174608;rs174611;rs174611;rs174611;rs174611;rs174611;rs174611;rs174611;rs422249;rs422249;rs422249;rs422249;rs422249;rs422249;rs422249;rs174448;rs174448;rs174448;rs174448;rs174448;rs174448;rs174448;rs174448;rs174449;rs174449;rs174449;rs174449;rs174449;rs174449;rs174449;rs174449;rs174455;rs174455;rs174455;rs174455;rs174455;rs174455;rs174455;rs174455;	cholesterol;HDL_C;LDL_C;triglyc;cholesterol;HDL;HDL_C;LDL;LDL_C;TC;TG;triglyc;cholesterol;HDL;HDL_C;LDL;LDL_C;TC;TG;triglyc;cholesterol;HDL_C;LDL;LDL_C;TC;TG;triglyc;cholesterol;HDL_C;LDL_C;triglyc;cholesterol;HDL;HDL_C;LDL;LDL_C;TC;TG;triglyc;cholesterol;HDL_C;LDL_C;triglyc;cholesterol;HDL;HDL_C;LDL;LDL_C;TC;TG;triglyc;cholesterol;HDL;HDL_C;LDL;LDL_C;TC;TG;triglyc;cholesterol;HDL;HDL_C;LDL;LDL_C;TC;TG;triglyc;cholesterol;HDL;HDL_C;LDL;LDL_C;TC;TG;triglyc;cholesterol;HDL_C;LDL_C;triglyc;cholesterol;HDL;HDL_C;LDL;LDL_C;TC;TG;triglyc;cholesterol;HDL_C;LDL_C;triglyc;cholesterol;HDL;HDL_C;LDL;LDL_C;TC;TG;triglyc;cholesterol;HDL;HDL_C;LDL;LDL_C;TC;TG;triglyc;cholesterol;HDL;HDL_C;LDL;LDL_C;TC;TG;triglyc;cholesterol;HDL_C;LDL_C;triglyc;cholesterol;HDL;HDL_C;LDL;LDL_C;TC;TG;triglyc;cholesterol;HDL;HDL_C;LDL;LDL_C;TC;TG;triglyc;cholesterol;HDL;HDL_C;LDL;LDL_C;TC;TG;triglyc;cholesterol;HDL;HDL_C;LDL;LDL_C;TC;TG;triglyc;cholesterol;HDL;HDL_C;LDL;LDL_C;TC;TG;triglyc;cholesterol;HDL;HDL_C;LDL;LDL_C;TC;TG;triglyc;cholesterol;HDL_C;LDL_C;triglyc;cholesterol;HDL;HDL_C;LDL;LDL_C;TC;TG;triglyc;cholesterol;HDL_C;LDL_C;triglyc;cholesterol;HDL_C;LDL_C;triglyc;cholesterol;HDL;HDL_C;LDL;LDL_C;TC;TG;triglyc;cholesterol;HDL;HDL_C;LDL;LDL_C;TC;TG;triglyc;cholesterol;HDL_C;LDL_C;triglyc;LDL;TC;TG;cholesterol;HDL_C;LDL_C;triglyc;cholesterol;HDL_C;LDL;LDL_C;TC;TG;triglyc;cholesterol;HDL_C;LDL;LDL_C;TC;TG;triglyc;cholesterol;HDL;HDL_C;LDL;LDL_C;TC;TG;triglyc;cholesterol;HDL_C;LDL_C;triglyc;cholesterol;HDL_C;LDL_C;triglyc;cholesterol;HDL_C;LDL_C;triglyc;cholesterol;HDL_C;LDL_C;triglyc;cholesterol;HDL;HDL_C;LDL;LDL_C;TC;TG;triglyc;cholesterol;HDL_C;LDL_C;triglyc;cholesterol;HDL;HDL_C;LDL;LDL_C;TC;TG;triglyc;cholesterol;HDL_C;LDL_C;triglyc;cholesterol;HDL_C;LDL;LDL_C;TC;TG;triglyc;cholesterol;HDL_C;LDL_C;triglyc;cholesterol;HDL;HDL_C;LDL;LDL_C;TC;TG;triglyc;cholesterol;HDL;HDL_C;LDL;LDL_C;TC;TG;triglyc;cholesterol;HDL_C;LDL_C;triglyc;cholesterol;HDL_C;LDL_C;triglyc;cholesterol;HDL_C;LDL;LDL_C;TC;TG;triglyc;cholesterol;HDL;HDL_C;LDL;LDL_C;TC;TG;triglyc;cholesterol;HDL;HDL_C;LDL;LDL_C;TC;TG;triglyc;cholesterol;HDL;HDL_C;LDL;LDL_C;TC;TG;triglyc;cholesterol;HDL;HDL_C;LDL;LDL_C;TC;TG;triglyc;cholesterol;HDL;HDL_C;LDL;LDL_C;TC;TG;triglyc;cholesterol;HDL_C;LDL;LDL_C;TC;TG;triglyc;cholesterol;HDL;HDL_C;LDL;LDL_C;TC;TG;triglyc;cholesterol;HDL;HDL_C;LDL;LDL_C;TC;TG;triglyc;cholesterol;HDL_C;LDL_C;triglyc;cholesterol;HDL;HDL_C;LDL;LDL_C;TC;TG;triglyc;cholesterol;HDL_C;LDL_C;triglyc;cholesterol;HDL_C;LDL_C;triglyc;cholesterol;HDL_C;LDL_C;triglyc;cholesterol;HDL_C;LDL_C;triglyc;cholesterol;HDL_C;LDL;LDL_C;TC;triglyc;cholesterol;HDL_C;LDL_C;triglyc;cholesterol;HDL;HDL_C;LDL;LDL_C;TC;TG;triglyc;cholesterol;HDL_C;LDL_C;triglyc;cholesterol;HDL_C;LDL;LDL_C;TC;TG;triglyc;cholesterol;HDL;HDL_C;LDL;LDL_C;TC;TG;triglyc;cholesterol;HDL_C;LDL_C;triglyc;cholesterol;HDL_C;LDL_C;triglyc;cholesterol;HDL_C;LDL_C;triglyc;cholesterol;HDL_C;LDL_C;triglyc;cholesterol;HDL_C;LDL_C;triglyc;cholesterol;HDL_C;LDL;LDL_C;TC;triglyc;cholesterol;HDL_C;LDL;LDL_C;TC;TG;triglyc;cholesterol;HDL_C;LDL;LDL_C;TC;TG;triglyc;cholesterol;HDL_C;LDL_C;triglyc;cholesterol;HDL;HDL_C;LDL;LDL_C;TC;TG;triglyc;cholesterol;HDL_C;LDL;LDL_C;TC;TG;triglyc;cholesterol;HDL_C;LDL_C;triglyc;cholesterol;HDL_C;LDL_C;triglyc;cholesterol;HDL_C;LDL_C;triglyc;cholesterol;HDL_C;LDL;LDL_C;TC;TG;triglyc;cholesterol;HDL_C;LDL_C;triglyc;cholesterol;HDL_C;LDL;LDL_C;TC;TG;triglyc;cholesterol;HDL_C;LDL;LDL_C;TC;TG;triglyc;cholesterol;HDL;HDL_C;LDL;LDL_C;TC;TG;triglyc;cholesterol;HDL;HDL_C;LDL;LDL_C;TC;TG;triglyc;cholesterol;HDL;HDL_C;LDL;LDL_C;TC;TG;triglyc;	UKBB;UKBB;UKBB;UKBB;UKBB;Willer_et_al_2013;UKBB;Willer_et_al_2013;UKBB;Willer_et_al_2013;Willer_et_al_2013;UKBB;UKBB;Willer_et_al_2013;UKBB;Willer_et_al_2013;UKBB;Willer_et_al_2013;Willer_et_al_2013;UKBB;UKBB;UKBB;Willer_et_al_2013;UKBB;Willer_et_al_2013;Willer_et_al_2013;UKBB;UKBB;UKBB;UKBB;UKBB;UKBB;Willer_et_al_2013;UKBB;Willer_et_al_2013;UKBB;Willer_et_al_2013;Willer_et_al_2013;UKBB;UKBB;UKBB;UKBB;UKBB;UKBB;Willer_et_al_2013;UKBB;Willer_et_al_2013;UKBB;Willer_et_al_2013;Willer_et_al_2013;UKBB;UKBB;Willer_et_al_2013;UKBB;Willer_et_al_2013;UKBB;Willer_et_al_2013;Willer_et_al_2013;UKBB;UKBB;Willer_et_al_2013;UKBB;Willer_et_al_2013;UKBB;Willer_et_al_2013;Willer_et_al_2013;UKBB;UKBB;Willer_et_al_2013;UKBB;Willer_et_al_2013;UKBB;Willer_et_al_2013;Willer_et_al_2013;UKBB;UKBB;UKBB;UKBB;UKBB;UKBB;Willer_et_al_2013;UKBB;Willer_et_al_2013;UKBB;Willer_et_al_2013;Willer_et_al_2013;UKBB;UKBB;UKBB;UKBB;UKBB;UKBB;Willer_et_al_2013;UKBB;Willer_et_al_2013;UKBB;Willer_et_al_2013;Willer_et_al_2013;UKBB;UKBB;Willer_et_al_2013;UKBB;Willer_et_al_2013;UKBB;Willer_et_al_2013;Willer_et_al_2013;UKBB;UKBB;Willer_et_al_2013;UKBB;Willer_et_al_2013;UKBB;Willer_et_al_2013;Willer_et_al_2013;UKBB;UKBB;UKBB;UKBB;UKBB;UKBB;Willer_et_al_2013;UKBB;Willer_et_al_2013;UKBB;Willer_et_al_2013;Willer_et_al_2013;UKBB;UKBB;Willer_et_al_2013;UKBB;Willer_et_al_2013;UKBB;Willer_et_al_2013;Willer_et_al_2013;UKBB;UKBB;Willer_et_al_2013;UKBB;Willer_et_al_2013;UKBB;Willer_et_al_2013;Willer_et_al_2013;UKBB;UKBB;Willer_et_al_2013;UKBB;Willer_et_al_2013;UKBB;Willer_et_al_2013;Willer_et_al_2013;UKBB;UKBB;Willer_et_al_2013;UKBB;Willer_et_al_2013;UKBB;Willer_et_al_2013;Willer_et_al_2013;UKBB;UKBB;Willer_et_al_2013;UKBB;Willer_et_al_2013;UKBB;Willer_et_al_2013;Willer_et_al_2013;UKBB;UKBB;UKBB;UKBB;UKBB;UKBB;Willer_et_al_2013;UKBB;Willer_et_al_2013;UKBB;Willer_et_al_2013;Willer_et_al_2013;UKBB;UKBB;UKBB;UKBB;UKBB;UKBB;UKBB;UKBB;UKBB;UKBB;Willer_et_al_2013;UKBB;Willer_et_al_2013;UKBB;Willer_et_al_2013;Willer_et_al_2013;UKBB;UKBB;Willer_et_al_2013;UKBB;Willer_et_al_2013;UKBB;Willer_et_al_2013;Willer_et_al_2013;UKBB;UKBB;UKBB;UKBB;UKBB;Willer_et_al_2013;Willer_et_al_2013;Willer_et_al_2013;UKBB;UKBB;UKBB;UKBB;UKBB;UKBB;Willer_et_al_2013;UKBB;Willer_et_al_2013;Willer_et_al_2013;UKBB;UKBB;UKBB;Willer_et_al_2013;UKBB;Willer_et_al_2013;Willer_et_al_2013;UKBB;UKBB;Willer_et_al_2013;UKBB;Willer_et_al_2013;UKBB;Willer_et_al_2013;Willer_et_al_2013;UKBB;UKBB;UKBB;UKBB;UKBB;UKBB;UKBB;UKBB;UKBB;UKBB;UKBB;UKBB;UKBB;UKBB;UKBB;UKBB;UKBB;UKBB;Willer_et_al_2013;UKBB;Willer_et_al_2013;UKBB;Willer_et_al_2013;Willer_et_al_2013;UKBB;UKBB;UKBB;UKBB;UKBB;UKBB;Willer_et_al_2013;UKBB;Willer_et_al_2013;UKBB;Willer_et_al_2013;Willer_et_al_2013;UKBB;UKBB;UKBB;UKBB;UKBB;UKBB;UKBB;Willer_et_al_2013;UKBB;Willer_et_al_2013;Willer_et_al_2013;UKBB;UKBB;UKBB;UKBB;UKBB;UKBB;Willer_et_al_2013;UKBB;Willer_et_al_2013;UKBB;Willer_et_al_2013;Willer_et_al_2013;UKBB;UKBB;Willer_et_al_2013;UKBB;Willer_et_al_2013;UKBB;Willer_et_al_2013;Willer_et_al_2013;UKBB;UKBB;UKBB;UKBB;UKBB;UKBB;UKBB;UKBB;UKBB;UKBB;UKBB;Willer_et_al_2013;UKBB;Willer_et_al_2013;Willer_et_al_2013;UKBB;UKBB;Willer_et_al_2013;UKBB;Willer_et_al_2013;UKBB;Willer_et_al_2013;Willer_et_al_2013;UKBB;UKBB;Willer_et_al_2013;UKBB;Willer_et_al_2013;UKBB;Willer_et_al_2013;Willer_et_al_2013;UKBB;UKBB;Willer_et_al_2013;UKBB;Willer_et_al_2013;UKBB;Willer_et_al_2013;Willer_et_al_2013;UKBB;UKBB;Willer_et_al_2013;UKBB;Willer_et_al_2013;UKBB;Willer_et_al_2013;Willer_et_al_2013;UKBB;UKBB;Willer_et_al_2013;UKBB;Willer_et_al_2013;UKBB;Willer_et_al_2013;Willer_et_al_2013;UKBB;UKBB;UKBB;Willer_et_al_2013;UKBB;Willer_et_al_2013;Willer_et_al_2013;UKBB;UKBB;Willer_et_al_2013;UKBB;Willer_et_al_2013;UKBB;Willer_et_al_2013;Willer_et_al_2013;UKBB;UKBB;Willer_et_al_2013;UKBB;Willer_et_al_2013;UKBB;Willer_et_al_2013;Willer_et_al_2013;UKBB;UKBB;UKBB;UKBB;UKBB;UKBB;Willer_et_al_2013;UKBB;Willer_et_al_2013;UKBB;Willer_et_al_2013;Willer_et_al_2013;UKBB;UKBB;UKBB;UKBB;UKBB;UKBB;UKBB;UKBB;UKBB;UKBB;UKBB;UKBB;UKBB;UKBB;UKBB;UKBB;UKBB;UKBB;UKBB;Willer_et_al_2013;UKBB;Willer_et_al_2013;UKBB;UKBB;UKBB;UKBB;UKBB;UKBB;Willer_et_al_2013;UKBB;Willer_et_al_2013;UKBB;Willer_et_al_2013;Willer_et_al_2013;UKBB;UKBB;UKBB;UKBB;UKBB;UKBB;UKBB;Willer_et_al_2013;UKBB;Willer_et_al_2013;Willer_et_al_2013;UKBB;UKBB;Willer_et_al_2013;UKBB;Willer_et_al_2013;UKBB;Willer_et_al_2013;Willer_et_al_2013;UKBB;UKBB;UKBB;UKBB;UKBB;UKBB;UKBB;UKBB;UKBB;UKBB;UKBB;UKBB;UKBB;UKBB;UKBB;UKBB;UKBB;UKBB;UKBB;UKBB;UKBB;UKBB;UKBB;Willer_et_al_2013;UKBB;Willer_et_al_2013;UKBB;UKBB;UKBB;Willer_et_al_2013;UKBB;Willer_et_al_2013;Willer_et_al_2013;UKBB;UKBB;UKBB;Willer_et_al_2013;UKBB;Willer_et_al_2013;Willer_et_al_2013;UKBB;UKBB;UKBB;UKBB;UKBB;UKBB;Willer_et_al_2013;UKBB;Willer_et_al_2013;UKBB;Willer_et_al_2013;Willer_et_al_2013;UKBB;UKBB;UKBB;Willer_et_al_2013;UKBB;Willer_et_al_2013;Willer_et_al_2013;UKBB;UKBB;UKBB;UKBB;UKBB;UKBB;UKBB;UKBB;UKBB;UKBB;UKBB;UKBB;UKBB;UKBB;UKBB;Willer_et_al_2013;UKBB;Willer_et_al_2013;Willer_et_al_2013;UKBB;UKBB;UKBB;UKBB;UKBB;UKBB;UKBB;Willer_et_al_2013;UKBB;Willer_et_al_2013;Willer_et_al_2013;UKBB;UKBB;UKBB;Willer_et_al_2013;UKBB;Willer_et_al_2013;Willer_et_al_2013;UKBB;UKBB;Willer_et_al_2013;UKBB;Willer_et_al_2013;UKBB;Willer_et_al_2013;Willer_et_al_2013;UKBB;UKBB;Willer_et_al_2013;UKBB;Willer_et_al_2013;UKBB;Willer_et_al_2013;Willer_et_al_2013;UKBB;UKBB;Willer_et_al_2013;UKBB;Willer_et_al_2013;UKBB;Willer_et_al_2013;Willer_et_al_2013;UKBB;	11:61580635;11:61569830;11:61551927;11:61579760;11:61588305;11:61557803;11:61621040;11:61603510;11:61547068;11:61569306;11:61551356;11:61565908;11:61560081;11:61571348;11:61549025;11:61582708;11:61552680;11:61543499;11:61595564;11:61549458;11:61605499;11:61547237;11:61596633;11:61618169;11:61564299;11:61581656;11:61619829;11:61557826;11:61571478;11:61609750;11:61570783	rs174556;rs174546;rs174536;rs174555;rs174564;rs102275;rs174597;rs174576;rs7943728;rs174545;rs174535;rs174541;rs174538;rs174548;rs174533;rs174561;rs174537;rs174528;rs968567;rs174534;rs174578;rs108499;rs99780;rs61897795;rs4246215;rs174559;rs174594;rs102274;rs174550;rs174583;rs174547	61609750;61619829;61803311;61803311;61836038;61785208;61838027;61830500;61812288;61790331;61804006;61802358;61790331;61790331;61790331;61803311;61828092;61790331;61830500;61790331;61790331;61838027;61803311;61790331;61803311;61803311;61802358;61803311;61784455;61803311;61803311;61803311;61804006;61812288;61835765;61804006;61803311;61790331;61790331;61790331;61790331;61806212;61856709;61803910;61785208;61785208;61872101;61896219;61650000;61803311;61790331;61784455;61830500;61796827;61723014;61896219;61944003;61955173;61872101;61872101;61896219;61796827;61803311;61790331;61830500;61783884;62028114;61792609;61832870;61796827;61783884;61804006;61569830;61570783;61557826;61549025;61551356;61543961;61543499;61580635;61582708;61564299;61570783;61569830;61549025;61551356;61557826;61580635;61543961;61582708;61543499;61605215;61564299;61605215;61560081;61547237;61560081;61547237;61548559;61624414;61548559;61624414;61674118;61670037;61615542;61548874;61615542;61674118;61670037;61548874;61539020;61539020;61557868;61564299;61543499;61557826;61543961;61557868;61570783;61569830;61549025;61551356;61605215;61580635;61582708;61641396;61545842;61641396;61551356;61549025;61543961;61543499;61545842;61570783;61569830;61543961;61582708;61543499;61549025;61580635;61557826;61570783;61551356;61569830;61570783;61569306;61588305;61557803;61570783;61557803;61570783;61588305;61588305;61569830;61569830;61557803;61571478;61557803;61570783;61579760;61569830;61557803;61605499;61595564;61557803;61570783;61603510;61571478;61595564;61557803;61618169;61579760;61571478;61571478;61557803;61571348;61557803;61557803;61557803;61552680;61557803;61551927;61564299;61581656;61547068;61571478;61570783;61551927;61570783;61596633;61549458;61551927;61579760;61570783;61597212;61557803;61565908;61621040;61605499;61569306;61570783;61557803;61588305;61570783;61557803;61569830;61604782;61605215;61611216;61597212;61597212;61597212;61597212;61655305;61597212;61597212;61655305;61655305;61655305;61639705;61639705;61560261;61615542;61560261;61560261;61615542;61655305;61531443;61655305;61531443;61560261;61531443;61652514;61639705;61560261;61652514;61639705;61531443;61597212;61632310;61638420;61531443;61597212;61790331;61790331;	rs174583;-;rs174547;rs174547;rs174576;rs174537;rs174578;rs1535;rs174555;rs102275;rs174550;rs174546;rs102275;rs102275;rs102275;rs174547;rs968567;rs102275;rs1535;rs102275;rs102275;rs174578;rs174547;rs102275;rs174547;rs174547;rs174546;rs174547;rs174536;rs174547;rs174547;rs174547;rs174550;rs174555;rs2727270;rs174550;rs174547;rs102275;rs102275;rs102275;rs102275;rs174551;rs97384;rs174549;rs174537;rs174537;rs174448;rs174468;rs1692120;rs174547;rs102275;rs174536;rs1535;rs4246215;rs198426;rs174468;rs2521572;rs1109748;rs174448;rs174448;rs174468;rs4246215;rs174547;rs102275;rs1535;rs174535;rs11230874;rs174538;rs174574;rs4246215;rs174535;rs174550;rs174546;rs174547;rs102274;rs174533;rs174535;rs174529;rs174528;rs174556;rs174561;rs4246215;rs174547;rs174546;rs174533;rs174535;rs102274;rs174556;rs174529;rs174561;rs174528;rs2072114;rs4246215;rs2072114;rs174538;rs108499;rs174538;rs108499;rs509360;rs174602;rs509360;rs174602;rs174476;rs174471;rs7935946;rs174532;rs7935946;rs174476;rs174471;rs174532;rs149803;rs149803;rs740006;rs4246215;rs174528;rs102274;rs174529;rs740006;rs174547;rs174546;rs174533;rs174535;rs2072114;rs174556;rs174561;rs75306442;rs75158668;rs75306442;rs174535;rs174533;rs174529;rs174528;rs75158668;rs174547;rs174546;rs174529;rs174561;rs174528;rs174533;rs174556;rs102274;rs174547;rs174535;rs174546;rs174547;rs174545;rs174564;rs102275;rs174547;rs102275;rs174547;rs174564;rs174564;rs174546;rs174546;rs102275;rs174550;rs102275;rs174547;rs174555;rs174546;rs102275;rs174578;rs968567;rs102275;rs174547;rs174576;rs174550;rs968567;rs102275;rs61897795;rs174555;rs174550;rs174550;rs102275;rs174548;rs102275;rs102275;rs102275;rs174537;rs102275;rs174536;rs4246215;rs174559;rs7943728;rs174550;rs174547;rs174536;rs174547;rs99780;rs174534;rs174536;rs174555;rs174547;rs174570;rs102275;rs174541;rs174597;rs174578;rs174545;rs174547;rs102275;rs174564;rs174547;rs102275;rs174546;rs2524299;rs2072114;rs2526680;rs174570;rs174570;rs174570;rs174570;rs1000778;rs174570;rs174570;rs1000778;rs1000778;rs1000778;rs7481842;rs7481842;rs412334;rs7935946;rs412334;rs412334;rs7935946;rs1000778;rs10792318;rs1000778;rs10792318;rs412334;rs10792318;rs7394871;rs7481842;rs412334;rs7394871;rs7481842;rs10792318;rs174570;rs12577276;rs472031;rs10792318;rs174570;rs102275;rs102275;	FG;high_density_lipoprotein_cholesterol_measurement;Sphingomyeline_C16:1;Sphingomyeline_C18:1;Phosphatidylcholine_diacyl_C34:2;Phosphatidylcholine_diacyl_C36:2;Phosphatidylcholine_diacyl_C32:0;Phosphatidylcholine_diacyl_C34:3;Phosphatidylcholine_diacyl_C36:3;Phosphatidylcholine_acyl-alkyl_C42:5;Phosphatidylcholine_acyl-alkyl_C36:2;Phosphatidylcholine_diacyl_C40:6;Phosphatidylcholine_acyl-alkyl_C40:5;Phosphatidylcholine_diacyl_C42:4;Phosphatidylcholine_acyl-alkyl_C44:5;Phosphatidylcholine_acyl-alkyl_C36:4;lysoPhosphatidylcholine_acyl_C20:3;Phosphatidylcholine_acyl-alkyl_C40:4;Phosphatidylcholine_acyl-alkyl_C36:3;Phosphatidylcholine_acyl-alkyl_C44:6;Phosphatidylcholine_diacyl_C40:4;Phosphatidylcholine_diacyl_C40:5;Phosphatidylcholine_acyl-alkyl_C38:5;Phosphatidylcholine_acyl-alkyl_C38:4;Phosphatidylcholine_diacyl_C34:4;Phosphatidylcholine_acyl-alkyl_C36:5;Phosphatidylcholine_diacyl_C38:5;Phosphatidylcholine_diacyl_C36:4;Phosphatidylcholine_diacyl_C36:5;Phosphatidylcholine_diacyl_C38:4;lysoPhosphatidylcholine_acyl_C20:4;Plasma_omega-6_polyunsaturated_fatty_acid_levels_(gamma-linolenic_acid);Plasma_omega-6_polyunsaturated_fatty_acid_levels_(adrenic_acid);Plasma_omega-6_polyunsaturated_fatty_acid_levels_(dihomo-gamma-linolenic_acid);Plasma_omega-6_polyunsaturated_fatty_acid_levels_(linoleic_acid);Plasma_omega-6_polyunsaturated_fatty_acid_levels_(linoleic_acid);Plasma_omega-6_polyunsaturated_fatty_acid_levels_(arachidonic_acid);Plasma_omega-6_polyunsaturated_fatty_acid_levels_(arachidonic_acid);Oleic_acid_(18:1n-9)_levels;Oleic_acid_(18:1n-9)_levels;Oleic_acid_(18:1n-9)_levels;Triglyceride_levels;Total_cholesterol_levels;LDL_cholesterol;HDL_cholesterol;Triglycerides;Plasma_omega-3_polyunsaturated_fatty_acid_levels_(alphalinolenic_acid);Plasma_omega-3_polyunsaturated_fatty_acid_levels_(alphalinolenic_acid);Plasma_omega-3_polyunsaturated_fatty_acid_levels_(alphalinolenic_acid);Plasma_omega-3_polyunsaturated_fatty_acid_levels_(alphalinolenic_acid);Plasma_omega-3_polyunsaturated_fatty_acid_levels_(alphalinolenic_acid);Plasma_omega-3_polyunsaturated_fatty_acid_levels_(alphalinolenic_acid);Plasma_omega-3_polyunsaturated_fatty_acid_levels_(alphalinolenic_acid);Plasma_omega-3_polyunsaturated_fatty_acid_levels_(alphalinolenic_acid);Plasma_omega-3_polyunsaturated_fatty_acid_levels_(docosapentaenoic_acid);Plasma_omega-3_polyunsaturated_fatty_acid_levels_(docosapentaenoic_acid);Plasma_omega-3_polyunsaturated_fatty_acid_levels_(docosapentaenoic_acid);Plasma_omega-3_polyunsaturated_fatty_acid_level_(eicosapentaenoic_acid);Plasma_omega-3_polyunsaturated_fatty_acid_levels_(docosapentaenoic_acid);Plasma_omega-3_polyunsaturated_fatty_acid_level_(eicosapentaenoic_acid);Plasma_omega-3_polyunsaturated_fatty_acid_level_(eicosapentaenoic_acid);Plasma_omega-3_polyunsaturated_fatty_acid_levels_(docosapentaenoic_acid);Plasma_omega-3_polyunsaturated_fatty_acid_levels_(docosapentaenoic_acid);Plasma_omega-3_polyunsaturated_fatty_acid_levels_(docosapentaenoic_acid);Plasma_omega-3_polyunsaturated_fatty_acid_levels_(docosapentaenoic_acid);Plasma_omega-3_polyunsaturated_fatty_acid_levels_(docosapentaenoic_acid);Plasma_omega-3_polyunsaturated_fatty_acid_level_(eicosapentaenoic_acid);Plasma_omega-3_polyunsaturated_fatty_acid_level_(eicosapentaenoic_acid);Plasma_omega-3_polyunsaturated_fatty_acid_level_(eicosapentaenoic_acid);Plasma_omega-3_polyunsaturated_fatty_acid_level_(eicosapentaenoic_acid);Plasma_omega-3_polyunsaturated_fatty_acid_level_(eicosapentaenoic_acid);Plasma_omega-3_polyunsaturated_fatty_acid_level_(eicosapentaenoic_acid);FAw3;FAw3;FAw3;FAw3;FAw3;FAw3;FAw3;FAw3;FAw3;FAw3;DHA;DHA;DHA;DHA;DHA;DHA;DHA;DHA;DHA;FAw3;DHA;DHA;FAw3;FAw3;DHA;DHA;FAw3;FAw3;DHA;DHA;FAw3;FAw3;FAw3;FAw3;DHA;DHA;DHA;DHA;FAw3;DHA;FAw3;HDL2-C;HDL2-C;HDL2-C;HDL2-C;DHA;HDL2-C;HDL2-C;HDL2-C;HDL2-C;HDL2-C;HDL2-C;HDL2-C;DHA;FAw3;FAw3;Total_TG;Total_TG;Total_TG;Total_TG;DHA;Total_TG;Total_TG;LA;Total_TG;LA;LA;Total_TG;Total_TG;LA;LA;LA;lysoPC_a_C20:4;PC_aa_C38:4;PC_ae_C42:3;PC_ae_C40:5;PC_aa_C36:4;PC_aa_C38:5;PC_ae_C36:5;PC_ae_C42:2;lysoPC_a_C26:1;PC_ae_C38:5;PC_aa_C24:0;PC_aa_C36:5;PC_ae_C36:3;PC_ae_C38:4;PC_aa_C34:4;PC_aa_C36:3;PC_ae_C36:4;PC_aa_C40:4;PC_aa_C40:5;lysoPC_a_C20:3;PC_ae_C40:6;PC_ae_C38:6;PC_aa_C34:2;PC_ae_C38:2;PC_aa_C38:3;lysoPC_a_C28:1;PC_ae_C42:1;SM_C16:0;PC_ae_C36:2;PC_ae_C34:2;PC_aa_C40:6;PC_aa_C34:3;PC_ae_C40:1;PC_aa_C32:0;PC_ae_C42:4;PC_aa_C36:2;PC_aa_C38:6;PC_ae_C42:5;lysoPC_a_C24:0;PC_ae_C38:3;lysoPC_a_C26:0;PC_aa_C32:2;PC_ae_C40:3;SM_C16:1;SM_C20:2;PC_aa_C38:0;PC_ae_C30:2;SM_C18:0;SM_C18:1;SM_(OH)_C22:2;PC_aa_C40:3;PC_aa_C36:6;PC_ae_C30:1;lysoPC_a_C28:0;PC_aa_C26:0;PC_aa_C38:4;PC_aa_C36:4;PC_ae_C40:5;PC_ae_C42:3;PC_ae_C36:5;PC_aa_C38:5;PC_ae_C36:4;PC_aa_C38:4;PC_ae_C42:3;PC_ae_C36:5;HDL_cholesterol;Cholesterol;Apolipoprotein_B;Triglycerides;HDL_cholesterol;LDL_cholesterol;Apolipoprotein_A;Cholesterol;Triglycerides;Apolipoprotein_B;Apolipoprotein_B;Cholesterol;Cholesterol;HDL_cholesterol;HDL_cholesterol;Apolipoprotein_B;Triglycerides;Apolipoprotein_A;Apolipoprotein_B;LDL_cholesterol;Triglycerides;Triglycerides;Cholesterol;Triglycerides;HDL_cholesterol;LDL_cholesterol;HDL_cholesterol;LDL_cholesterol;HDL_cholesterol;Glucose;HDL_cholesterol;HDL_cholesterol;LDL_cholesterol;Albumin;Oleic_acid_(18:1n-9)_levels;Stearic_acid_(18:0)_levels;	Chen_et_al.;Davis_et_al.;Draisma_et_al.;Draisma_et_al.;Draisma_et_al.;Draisma_et_al.;Draisma_et_al.;Draisma_et_al.;Draisma_et_al.;Draisma_et_al.;Draisma_et_al.;Draisma_et_al.;Draisma_et_al.;Draisma_et_al.;Draisma_et_al.;Draisma_et_al.;Draisma_et_al.;Draisma_et_al.;Draisma_et_al.;Draisma_et_al.;Draisma_et_al.;Draisma_et_al.;Draisma_et_al.;Draisma_et_al.;Draisma_et_al.;Draisma_et_al.;Draisma_et_al.;Draisma_et_al.;Draisma_et_al.;Draisma_et_al.;Draisma_et_al.;Guan_et_al.;Guan_et_al.;Guan_et_al.;Guan_et_al.;Guan_et_al.;Guan_et_al.;Guan_et_al.;Hu_et_al.;Hu_et_al.;Hu_et_al.;Kanai_et_al.;Kanai_et_al.;Klarin_et_al.;Klarin_et_al.;Klarin_et_al.;Lemaitre_et_al._(2011);Lemaitre_et_al._(2011);Lemaitre_et_al._(2011);Lemaitre_et_al._(2011);Lemaitre_et_al._(2011);Lemaitre_et_al._(2011);Lemaitre_et_al._(2011);Lemaitre_et_al._(2011);Lemaitre_et_al._(2011);Lemaitre_et_al._(2011);Lemaitre_et_al._(2011);Lemaitre_et_al._(2011);Lemaitre_et_al._(2011);Lemaitre_et_al._(2011);Lemaitre_et_al._(2011);Lemaitre_et_al._(2011);Lemaitre_et_al._(2011);Lemaitre_et_al._(2011);Lemaitre_et_al._(2011);Lemaitre_et_al._(2011);Lemaitre_et_al._(2011);Lemaitre_et_al._(2011);Lemaitre_et_al._(2011);Lemaitre_et_al._(2011);Lemaitre_et_al._(2011);Lemaitre_et_al._(2011);Locke_et_al.;Locke_et_al.;Locke_et_al.;Locke_et_al.;Locke_et_al.;Locke_et_al.;Locke_et_al.;Locke_et_al.;Locke_et_al.;Locke_et_al.;Locke_et_al.;Locke_et_al.;Locke_et_al.;Locke_et_al.;Locke_et_al.;Locke_et_al.;Locke_et_al.;Locke_et_al.;Locke_et_al.;Locke_et_al.;Locke_et_al.;Locke_et_al.;Locke_et_al.;Locke_et_al.;Locke_et_al.;Locke_et_al.;Locke_et_al.;Locke_et_al.;Locke_et_al.;Locke_et_al.;Locke_et_al.;Locke_et_al.;Locke_et_al.;Locke_et_al.;Locke_et_al.;Locke_et_al.;Locke_et_al.;Locke_et_al.;Locke_et_al.;Locke_et_al.;Locke_et_al.;Locke_et_al.;Locke_et_al.;Locke_et_al.;Locke_et_al.;Locke_et_al.;Locke_et_al.;Locke_et_al.;Locke_et_al.;Locke_et_al.;Locke_et_al.;Locke_et_al.;Locke_et_al.;Locke_et_al.;Locke_et_al.;Locke_et_al.;Locke_et_al.;Locke_et_al.;Locke_et_al.;Locke_et_al.;Locke_et_al.;Locke_et_al.;Locke_et_al.;Locke_et_al.;Locke_et_al.;Locke_et_al.;Locke_et_al.;Locke_et_al.;Locke_et_al.;Locke_et_al.;Locke_et_al.;Locke_et_al.;Lotta_et_al.;Lotta_et_al.;Lotta_et_al.;Lotta_et_al.;Lotta_et_al.;Lotta_et_al.;Lotta_et_al.;Lotta_et_al.;Lotta_et_al.;Lotta_et_al.;Lotta_et_al.;Lotta_et_al.;Lotta_et_al.;Lotta_et_al.;Lotta_et_al.;Lotta_et_al.;Lotta_et_al.;Lotta_et_al.;Lotta_et_al.;Lotta_et_al.;Lotta_et_al.;Lotta_et_al.;Lotta_et_al.;Lotta_et_al.;Lotta_et_al.;Lotta_et_al.;Lotta_et_al.;Lotta_et_al.;Lotta_et_al.;Lotta_et_al.;Lotta_et_al.;Lotta_et_al.;Lotta_et_al.;Lotta_et_al.;Lotta_et_al.;Lotta_et_al.;Lotta_et_al.;Lotta_et_al.;Lotta_et_al.;Lotta_et_al.;Lotta_et_al.;Lotta_et_al.;Lotta_et_al.;Lotta_et_al.;Lotta_et_al.;Lotta_et_al.;Lotta_et_al.;Lotta_et_al.;Lotta_et_al.;Lotta_et_al.;Lotta_et_al.;Lotta_et_al.;Lotta_et_al.;Lotta_et_al.;Lotta_et_al.;Lotta_et_al.;Lotta_et_al.;Lotta_et_al.;Lotta_et_al.;Lotta_et_al.;Lotta_et_al.;Lotta_et_al.;Lotta_et_al.;Lotta_et_al.;Lotta_et_al.;Sinnott-Armstrong_et_al.;Sinnott-Armstrong_et_al.;Sinnott-Armstrong_et_al.;Sinnott-Armstrong_et_al.;Sinnott-Armstrong_et_al.;Sinnott-Armstrong_et_al.;Sinnott-Armstrong_et_al.;Sinnott-Armstrong_et_al.;Sinnott-Armstrong_et_al.;Sinnott-Armstrong_et_al.;Sinnott-Armstrong_et_al.;Sinnott-Armstrong_et_al.;Sinnott-Armstrong_et_al.;Sinnott-Armstrong_et_al.;Sinnott-Armstrong_et_al.;Sinnott-Armstrong_et_al.;Sinnott-Armstrong_et_al.;Sinnott-Armstrong_et_al.;Sinnott-Armstrong_et_al.;Sinnott-Armstrong_et_al.;Sinnott-Armstrong_et_al.;Sinnott-Armstrong_et_al.;Sinnott-Armstrong_et_al.;Sinnott-Armstrong_et_al.;Sinnott-Armstrong_et_al.;Sinnott-Armstrong_et_al.;Sinnott-Armstrong_et_al.;Sinnott-Armstrong_et_al.;Sinnott-Armstrong_et_al.;Sinnott-Armstrong_et_al.;Sinnott-Armstrong_et_al.;Sinnott-Armstrong_et_al.;Sinnott-Armstrong_et_al.;Sinnott-Armstrong_et_al.;Wu_et_al.;Wu_et_al.;
11_10	11	58982841	64521821	XL-VLDL-C	61543961	11:61543961:C:T	rs174529	t	c	0.6255	-0.0429593	0.00412682	2.237e-25	24.65	33	0.4159	No	MYRF	FADS1-2-3	Biology	175	ApoA1;CLA;CLAbyFA;EstC;FAw6;FreeC;HDL2-C;HDL3-C;HDL-C;HDL-D;IDL-C;IDL-CE;IDL-CE_percent;IDL-C_percent;IDL-FC;IDL-FC_percent;IDL-L;IDL-P;IDL-PL;IDL-PL_percent;IDL-TG_percent;Ile;LA;LDL-C;LDL-D;L-HDL-C;L-HDL-CE;L-HDL-C_percent;L-HDL-FC;L-HDL-FC_percent;L-HDL-L;L-HDL-P;L-HDL-PL;L-HDL-PL_percent;L-HDL-TG;L-LDL-C;L-LDL-CE;L-LDL-CE_percent;L-LDL-C_percent;L-LDL-FC;L-LDL-FC_percent;L-LDL-L;L-LDL-P;L-LDL-PL;L-LDL-PL_percent;L-LDL-TG_percent;L-VLDL-C;L-VLDL-CE;L-VLDL-CE_percent;L-VLDL-C_percent;L-VLDL-FC;L-VLDL-L;L-VLDL-P;L-VLDL-PL;L-VLDL-PL_percent;L-VLDL-TG;L-VLDL-TG_percent;M-HDL-FC;M-HDL-FC_percent;M-HDL-TG_percent;M-LDL-C;M-LDL-CE;M-LDL-CE_percent;M-LDL-C_percent;M-LDL-FC;M-LDL-FC_percent;M-LDL-L;M-LDL-P;M-LDL-PL;M-LDL-PL_percent;M-LDL-TG_percent;MUFA;MUFAbyFA;M-VLDL-C;M-VLDL-CE_percent;M-VLDL-C_percent;M-VLDL-FC;M-VLDL-FC_percent;M-VLDL-L;M-VLDL-P;M-VLDL-PL;M-VLDL-PL_percent;M-VLDL-TG;M-VLDL-TG_percent;PC;Phe;PUFA;PUFAbyFA;Remnant-C;Serum-C;Serum-TG;SFA;SFAbyFA;S-HDL-CE_percent;S-HDL-C_percent;S-HDL-FC;S-HDL-FC_percent;S-HDL-L;S-HDL-P;S-HDL-PL;S-HDL-PL_percent;S-HDL-TG;S-HDL-TG_percent;S-LDL-C;S-LDL-CE;S-LDL-CE_percent;S-LDL-C_percent;S-LDL-FC;S-LDL-FC_percent;S-LDL-L;S-LDL-P;S-LDL-PL;S-LDL-PL_percent;S-LDL-TG_percent;SM;S-VLDL-CE;S-VLDL-CE_percent;S-VLDL-C_percent;S-VLDL-FC_percent;S-VLDL-P;S-VLDL-PL;S-VLDL-TG;S-VLDL-TG_percent;TGbyPG;TotCho;TotPG;Tyr;VLDL-D;VLDL-TG;XL-HDL-C;XL-HDL-CE;XL-HDL-CE_percent;XL-HDL-C_percent;XL-HDL-FC;XL-HDL-L;XL-HDL-P;XL-HDL-PL;XL-HDL-PL_percent;XL-HDL-TG;XL-HDL-TG_percent;XL-VLDL-C;XL-VLDL-CE;XL-VLDL-CE_percent;XL-VLDL-C_percent;XL-VLDL-FC;XL-VLDL-FC_percent;XL-VLDL-L;XL-VLDL-P;XL-VLDL-PL;XL-VLDL-PL_percent;XL-VLDL-TG;XL-VLDL-TG_percent;XS-VLDL-C;XS-VLDL-CE;XS-VLDL-CE_percent;XS-VLDL-C_percent;XS-VLDL-FC;XS-VLDL-FC_percent;XS-VLDL-L;XS-VLDL-P;XS-VLDL-PL;XS-VLDL-PL_percent;XS-VLDL-TG;XS-VLDL-TG_percent;XXL-VLDL-C;XXL-VLDL-CE_percent;XXL-VLDL-C_percent;XXL-VLDL-FC;XXL-VLDL-FC_percent;XXL-VLDL-L;XXL-VLDL-P;XXL-VLDL-PL;XXL-VLDL-PL_percent;XXL-VLDL-TG;XXL-VLDL-TG_percent;	1	region_11_10_locus_1	intron_variant	NA	NA	NA	CHOLELITH_BROAD (p=5.48403e-11); E4_LIPOPROT (p=2.70446e-10); I9_VTE (p=2.92698e-08); K11_CHOLELITH (p=8.17147e-12); K11_GALLBILPANC (p=2.79898e-11); RX_STATIN (p=2.20293e-30);	Eosinophil count (Astle W 2016); Granulocyte count (Astle W 2016); Granulocyte percentage of myeloid white cells (Astle W 2016); Hematocrit (Astle W 2016); Hemoglobin concentration (Astle W 2016); Mean corpuscular volume (Astle W 2016); Mean platelet volume (Astle W 2016); Monocyte percentage of white cells (Astle W 2016); Myeloid white cell count (Astle W 2016); Neutrophil count (Astle W 2016); Platelet count (Astle W 2016); Red blood cell count (Astle W 2016); Red cell distribution width (Astle W 2016); Sum basophil neutrophil counts (Astle W 2016); Sum eosinophil basophil counts (Astle W 2016); Sum neutrophil eosinophil counts (Astle W 2016); White blood cell count (Astle W 2016); High density lipoprotein (GLGC 2013); Low density lipoprotein (GLGC 2013); Total cholesterol (GLGC 2013); Triglycerides (GLGC 2013); HDL cholesterol (Surakka I 2015); Iron status biomarkers total iron binding capacity (Raffield LM 2017); Triglycerides (Surakka I 2015); Hair or balding pattern: pattern 4 (Neale B 2017); Heel bone mineral density right (Neale B 2017); Height (Neale B 2017); Nap during day (Neale B 2017); Pulse rate (Neale B 2017); Pulse rate (Neale B 2017); Self-reported asthma (Neale B 2017);	Serum Bis/DB (Kettunen J 2012); Serum Bis/FA (Kettunen J 2012); Serum CH2/DB (Kettunen J 2012); Serum CH2/FA (Kettunen J 2012); Serum DB/FA (Kettunen J 2012); Serum FAw3 (Kettunen J 2012); Serum FAw3/FA (Kettunen J 2012); Serum FAw3/FAw67 (Kettunen J 2012); Serum FAw3/FAw9S (Kettunen J 2012); Serum LA (Kettunen J 2012); Serum LA/DHA (Kettunen J 2012); Serum LA/FAw67 (Kettunen J 2012); Serum LA/PUFA (Kettunen J 2012); Serum MobCH (Kettunen J 2012); Serum PUFA (Kettunen J 2012); Serum XL-HDL-TG (Kettunen J 2012); 18:2 linoleic acid (LA) (Kettunen J 2016); 22:6 docosahexaenoic acid (DHA) (Kettunen J 2016); ApoA1 (Kettunen J 2016); CH2 groups in fatty acids (Kettunen J 2016); CH2 groups to double bonds ratio (Kettunen J 2016); Cholesterol esters in large HDL (Kettunen J 2016); Cholesterol esters in very large HDL (Kettunen J 2016); Concentration of large HDL particles (Kettunen J 2016); Concentration of very large HDL particles (Kettunen J 2016); Double bonds in fatty acids (Kettunen J 2016); Esterified cholesterol (Kettunen J 2016); Free cholesterol in large HDL (Kettunen J 2016); Free cholesterol in very large HDL (Kettunen J 2016); HDL diameter (Kettunen J 2016); OmegaL3 fatty acids (Kettunen J 2016); Other polyunsaturated fatty acids than 18:2 (Kettunen J 2016); Phospholipids in large HDL (Kettunen J 2016); Phospholipids in very large HDL (Kettunen J 2016); Ratio of bisLallylic bonds to double bonds in lipids (Kettunen J 2016); Ratio of bisLallylic bonds to total fatty acids in lipids (Kettunen J 2016); Total cholesterol in HDL (Kettunen J 2016); Total cholesterol in large HDL (Kettunen J 2016); Total cholesterol in very large HDL (Kettunen J 2016); Total lipids in large HDL (Kettunen J 2016); Total lipids in very large HDL (Kettunen J 2016); Triglycerides in very large HDL (Kettunen J 2016); VLDL diameter (Kettunen J 2016); 1,2-dilinoleoyl-GPC (Long T 2017); 1--2-arachidonoyl-GPC (Long T 2017); 1--2-arachidonoyl-GPC (Long T 2017); 1--2-arachidonoyl-GPE (Long T 2017); 1--2-arachidonoyl-GPE (Long T 2017); 1--2-linoleoyl-GPE (Long T 2017); 1-adrenoyl-GPC (Long T 2017); 1-arachidonoyl-GPC (Long T 2017); 1-arachidonoyl-GPE (Long T 2017); 1-dihomo-linolenoyl-GPC (Long T 2017); 1-dihomo-linolenoyl-GPE (Long T 2017); 1-dihomo-linoleoyl-GPC (Long T 2017); 1-docosapentaenoyl-GPC (Long T 2017); 1-eicosapentaenoyl-GPC (Long T 2017); 1-linoleoyl-2-arachidonoyl-GPC (Long T 2017); 1-linoleoyl-GPC (Long T 2017); 1-linoleoyl-GPE (Long T 2017); 1-linoleoyl-GPI (Long T 2017); 1-myristoyl-2-linoleoyl-GPC (Long T 2017); 1-oleoyl-2-dihomo-linolenoyl-GPC (Long T 2017); 1-oleoyl-2-eicosapentaenoyl-GPC (Long T 2017); 1-oleoyl-2-linoleoyl-GPC (Long T 2017); 1-palmitoleoyl-2-linoleoyl-GPC (Long T 2017); 1-palmitoyl-2-alpha-linolenoyl-GPC (Long T 2017); 1-palmitoyl-2-arachidonoyl-GPC (Long T 2017); 1-palmitoyl-2-dihomo-linolenoyl-GPC (Long T 2017); 1-palmitoyl-2-eicosapentaenoyl-GPC (Long T 2017); 1-palmitoyl-2-linoleoyl-GPC (Long T 2017); 1-palmitoyl-2-linoleoyl-GPE (Long T 2017); 1-palmitoyl-2-linoleoyl-GPI (Long T 2017); 1-palmitoyl-2-meadoyl-GPC (Long T 2017); 1-palmitoyl-2-oleoyl-GPE (Long T 2017); 1-pentadecanoyl-2-linoleoyl-GPC (Long T 2017); 1-stearoyl-2-arachidonoyl-GPC (Long T 2017); 1-stearoyl-2-arachidonoyl-GPI (Long T 2017); 1-stearoyl-2-docosapentaenoyl-GPC (Long T 2017); 1-stearoyl-2-linoleoyl-GPC (Long T 2017); 1-stearoyl-2-linoleoyl-GPE (Long T 2017); 1-stearoyl-2-linoleoyl-GPI (Long T 2017); 1-stearoyl-2-meadoyl-GPC (Long T 2017); 2-arachidonoyl-GPC (Long T 2017); 2-arachidonoyl-GPE (Long T 2017); 2-arachidonoylglycerol (Long T 2017); 2-linoleoyl-GPE (Long T 2017); Adrenate (Long T 2017); Arachidonate (Long T 2017); Phosphatidylcholine (Long T 2017); Phosphatidylcholine (Long T 2017); X-23705 (Long T 2017); X-24278 (Long T 2017); 1,2-dilinoleoyl-GPC (18:2/18:2) (Long T 2017); 1-(1-enyl-palmitoyl)-2-arachidonoyl-GPC (P-16:0/20:4) (Long T 2017); 1-(1-enyl-palmitoyl)-2-arachidonoyl-GPE (P-16:0/20:4) (Long T 2017); 1-(1-enyl-palmitoyl)-2-linoleoyl-GPE (P-16:0/18:2) (Long T 2017); 1-(1-enyl-stearoyl)-2-arachidonoyl-GPC (P-18:0/20:4) (Long T 2017); 1-(1-enyl-stearoyl)-2-arachidonoyl-GPE (P-18:0/20:4) (Long T 2017); 1-adrenoyl-GPC (22:4) (Long T 2017); 1-arachidonoyl-GPC (20:4n6) (Long T 2017); 1-arachidonoyl-GPE (20:4n6) (Long T 2017); 1-dihomo-linolenoyl-GPC (20:3n3 or 6) (Long T 2017); 1-dihomo-linolenoyl-GPE (20:3n3 or 6) (Long T 2017); 1-dihomo-linoleoyl-GPC (20:2) (Long T 2017); 1-docosapentaenoyl-GPC (22:5n3) (Long T 2017); 1-eicosapentaenoyl-GPC (20:5) (Long T 2017); 1-linoleoyl-2-arachidonoyl-GPC (18:2/20:4n6) (Long T 2017); 1-linoleoyl-GPC (18:2) (Long T 2017); 1-linoleoyl-GPE (18:2) (Long T 2017); 1-linoleoyl-GPI (18:2) (Long T 2017); 1-myristoyl-2-linoleoyl-GPC (14:0/18:2) (Long T 2017); 1-oleoyl-2-dihomo-linolenoyl-GPC (18:1/20:3) (Long T 2017); 1-oleoyl-2-eicosapentaenoyl-GPC (18:1/20:5) (Long T 2017); 1-oleoyl-2-linoleoyl-GPC (18:1/18:2) (Long T 2017); 1-palmitoleoyl-2-linoleoyl-GPC (16:1/18:2) (Long T 2017); 1-palmitoyl-2-alpha-linolenoyl-GPC (16:0/18:3n3) (Long T 2017); 1-palmitoyl-2-arachidonoyl-GPC (16:0/20:4) (Long T 2017); 1-palmitoyl-2-dihomo-linolenoyl-GPC (16:0/20:3n3 or 6) (Long T 2017); 1-palmitoyl-2-eicosapentaenoyl-GPC (16:0/20:5) (Long T 2017); 1-palmitoyl-2-linoleoyl-GPC (16:0/18:2) (Long T 2017); 1-palmitoyl-2-linoleoyl-GPE (16:0/18:2) (Long T 2017); 1-palmitoyl-2-linoleoyl-GPI (16:0/18:2) (Long T 2017); 1-palmitoyl-2-meadoyl-GPC (16:0/20:3n9) (Long T 2017); 1-palmitoyl-2-oleoyl-GPE (16:0/18:1) (Long T 2017); 1-pentadecanoyl-2-linoleoyl-GPC (15:0/18:2) (Long T 2017); 1-stearoyl-2-arachidonoyl-GPC (18:0/20:4) (Long T 2017); 1-stearoyl-2-arachidonoyl-GPI (18:0/20:4) (Long T 2017); 1-stearoyl-2-docosapentaenoyl-GPC (18:0/22:5n3) (Long T 2017); 1-stearoyl-2-linoleoyl-GPC (18:0/18:2) (Long T 2017); 1-stearoyl-2-linoleoyl-GPE (18:0/18:2) (Long T 2017); 1-stearoyl-2-linoleoyl-GPI (18:0/18:2) (Long T 2017); 1-stearoyl-2-meadoyl-GPC (18:0/20:3n9) (Long T 2017); 2-arachidonoyl-GPC (20:4) (Long T 2017); 2-arachidonoyl-GPE (20:4) (Long T 2017); 2-arachidonoylglycerol (20:4) (Long T 2017); 2-linoleoyl-GPE (18:2) (Long T 2017); Adrenate (22:4n6) (Long T 2017); Arachidonate (20:4n6) (Long T 2017); Bis-DB (Tukiainen T 2012); Bis-FA (Tukiainen T 2012); Bis/DB (Kettunen J 2012); Bis/FA (Kettunen J 2012); CH2-DB (Tukiainen T 2012); CH2-FA (Tukiainen T 2012); CH2/DB (Kettunen J 2012); CH2/FA (Kettunen J 2012); DB-FA (Tukiainen T 2012); DB/FA (Kettunen J 2012); DHA (Tukiainen T 2012); DHA/PUFA (Tukiainen T 2012); Est-C (Tukiainen T 2012); FAw3 (Tukiainen T 2012); FAw3 (Kettunen J 2012); FAw3-FA (Tukiainen T 2012); FAw3/FA (Kettunen J 2012); FAw3/FAw67 (Tukiainen T 2012); FAw3/FAw67 (Kettunen J 2012); FAw3/FAw9S (Tukiainen T 2012); FAw3/FAw9S (Kettunen J 2012); Gp/Tot-C (Tukiainen T 2012); HDL-D (Tukiainen T 2012); L-HDL-L/M-HDL-L (Tukiainen T 2012); L-HDL-L/S-HDL-L (Tukiainen T 2012); LA (Tukiainen T 2012); LA (Kettunen J 2012); LA/DHA (Tukiainen T 2012); LA/DHA (Kettunen J 2012); LA/FAw67 (Tukiainen T 2012); LA/FAw67 (Kettunen J 2012); LA/PUFA (Tukiainen T 2012); LA/PUFA (Kettunen J 2012); MobCH (Tukiainen T 2012); MobCH (Kettunen J 2012); PUFA (Tukiainen T 2012); PUFA (Kettunen J 2012); Phosphatidylcholine (16:0/22:5n3, 18:1/20:4) (Long T 2017); Phosphatidylcholine (18:0/20:5, 16:0/22:5n6) (Long T 2017); X - 23705 (Long T 2017); X - 24278 (Long T 2017); XL-HDL-CE (Tukiainen T 2012); XL-HDL-L (Tukiainen T 2012); XL-HDL-P (Tukiainen T 2012); XL-HDL-PL (Tukiainen T 2012); XL-HDL-TG (Tukiainen T 2012); XL-HDL-TG (Kettunen J 2012);	rs2232955;rs72918042;rs198465;rs2845574;rs2097853;rs174566;rs174566;rs115588270;rs11539526;rs11539526;rs972354;rs972354;rs58217294;rs58217294;rs174592;rs174538;rs174583;rs968567;rs174568;rs174568;rs174554;rs67140840;rs174454;rs174454;rs174549;rs102274;rs174450;rs174448;rs174448;rs174528;rs174528;rs174578;rs174578;rs174616;rs139743654;rs181065888;rs2186409;rs2186409;rs12274157;rs185270832;rs75993209;rs7106643;rs7106643;rs7935835;rs1535;rs1535;rs58217294;rs174541;rs174628;rs174628;rs149804;rs149804;rs7942717;rs174596;rs174568;rs174568;rs174555;rs174555;rs7942717;rs6591662;rs509360;rs2851682;rs2851682;rs174615;rs60507107;rs9735635;rs9735635;rs174556;rs150336394;rs174601;rs174547;rs174580;rs2727266;rs2727266;rs174568;rs113268188;rs174544;rs174544;rs174559;rs7481842;rs116980792;rs174454;rs174599;rs174459;rs102275;rs102275;rs99780;rs99780;rs115702847;rs59200224;rs174550;rs2524296;rs174561;rs174544;rs174544;rs1692116;rs174581;rs174535;rs174547;rs174577;rs174534;rs174534;rs102275;rs102275;rs174572;rs174572;rs174559;rs174559;rs75766519;rs77167250;rs666870;rs174478;rs174478;rs60399071;rs198421;rs17764935;rs17764935;rs67140840;rs2521566;rs4246215;rs174545;rs2524299;rs174528;rs174564;rs28456;rs174611;rs174611;rs17827918;rs97384;rs61897793;rs198421;rs198421;rs113003506;rs509360;rs509360;rs174600;rs174600;rs614168;rs614168;rs98696;rs98696;rs174541;rs174556;rs2521565;rs174580;rs174580;rs174538;rs76498378;rs174601;rs7943728;rs75992720;rs422249;rs422249;rs4246215;rs4246215;rs174460;rs174460;rs61897792;rs1692120;rs2727265;rs2727261;rs108499;rs74330132;rs1849352;rs2524296;rs174559;rs7935946;rs7935946;rs174449;rs1849352;rs174534;rs741888;rs741888;rs174544;rs174546;rs174566;rs174566;rs2736600;rs2736600;rs174529;rs2521567;rs2521567;rs174533;rs174618;rs174618;rs174476;rs174454;rs174454;rs11230815;rs174478;rs174478;rs2526678;rs2526678;rs55903902;rs7925800;rs7925800;rs174448;rs2845572;rs174533;rs174533;rs2727271;rs93923;rs93923;rs1791786;rs1791786;rs174547;rs174547;rs116980792;rs174615;rs174615;rs99780;rs174457;rs174457;rs174541;rs7118175;rs7118175;rs174573;rs2727263;rs174537;rs174537;rs174554;rs174554;rs7106643;rs7106643;rs174570;rs174577;rs174601;rs7115739;rs174460;rs4564341;rs174561;rs174448;rs2727270;rs174566;rs61747222;rs17764935;rs17764935;rs174555;rs174555;rs78791707;rs4963243;rs4963243;rs174548;rs79479642;rs11230815;rs174598;rs17156254;rs174555;rs2453713;rs174565;rs174555;rs174601;rs174555;rs174555;rs174550;rs174550;rs115588270;rs75444393;rs2727273;rs174561;rs102274;rs174577;rs55903902;rs55903902;rs740006;rs174568;rs174541;rs174553;rs174575;rs174575;rs116139751;rs916925;rs916925;rs498793;rs174609;rs2727265;rs174448;rs2072114;rs2072114;rs12786694;rs79519287;rs174554;rs174559;rs174565;rs7394871;rs7394871;rs76382649;rs174577;rs74945822;rs108499;rs174559;rs174559;rs174467;rs174541;rs174541;rs174572;rs174572;rs174551;rs7104849;rs7104849;rs4246215;rs174591;rs174579;rs509360;rs509360;rs174458;rs2727265;rs2727265;rs2524299;rs2524299;rs907634;rs174576;rs174455;rs174455;rs66905042;rs7946679;rs7946679;rs736121;rs736121;rs117702910;rs174592;rs174574;rs2072114;rs2072114;rs174583;rs117702910;rs174583;rs174602;rs174602;rs108499;rs99780;rs99780;rs4564341;rs174533;rs174533;rs174550;rs174550;rs174561;rs174561;rs1692116;rs2958540;rs61896704;rs61896704;rs174534;rs174535;rs174535;rs2727265;rs174584;rs174530;rs1535;rs7481842;rs174610;rs174448;rs174448;rs174598;rs174598;rs79303190;rs195164;rs195164;rs174559;rs174559;rs174465;rs10897139;rs10897139;rs174479;rs174479;rs198437;rs198437;rs174464;rs174464;rs174545;rs174565;rs113268188;rs73487492;rs174549;rs174549;rs2521568;rs2521568;rs174475;rs174617;rs174617;rs2526680;rs10897139;rs10897139;rs59371352;rs55896837;rs55896837;rs526126;rs526126;rs547589;rs547589;rs77020029;rs2521563;rs1535;rs174581;rs174581;rs174594;rs2736603;rs2736603;rs117301449;rs174568;rs115588270;rs9735635;rs9735635;rs174549;rs174549;rs2524299;rs2524299;rs174579;rs174577;rs174592;rs174465;rs174465;rs174615;rs174613;rs174559;rs77517362;rs11230982;rs7925523;rs174568;rs17156442;rs2526678;rs2526678;rs422249;rs116962591;rs174553;rs174466;rs174466;rs387137;rs2232955;rs174448;rs174448;rs174581;rs174581;rs174536;rs2158026;rs174468;rs61896704;rs61896704;rs174575;rs174471;rs174620;rs174580;rs174580;rs174553;rs174594;rs97384;rs174564;rs174535;rs174535;rs102275;rs174616;rs174634;rs174635;rs2521562;rs883724;rs174618;rs2727273;rs174560;rs2845574;rs2845574;rs198467;rs198467;rs174562;rs139957766;rs174551;rs149803;rs7481842;rs174568;rs174546;rs7935946;rs7935946;rs67140840;rs174534;rs174538;rs174562;rs174458;rs174455;rs174455;rs116139751;rs741886;rs174599;rs2727270;rs2727270;rs174578;rs174467;rs7942717;rs7942717;rs174532;rs174536;rs174536;rs2072113;rs2072113;rs174554;rs174605;rs174605;rs174568;rs174568;rs17156442;rs17156442;rs2524296;rs174559;rs174559;rs2072113;rs2072113;rs174565;rs2727271;rs146511188;rs139957766;rs2851682;rs10897181;rs10897181;rs174566;rs97384;rs174620;rs174620;rs174599;rs174619;rs17831757;rs174535;rs174535;rs174606;rs174606;rs174562;rs174600;rs7946679;rs7946679;rs174570;rs174465;rs174465;rs4963243;rs4963243;rs174560;rs7104849;rs7104849;rs139957766;rs2526678;rs2526678;rs80172518;rs78772036;rs102275;rs117220229;rs174592;rs174547;rs174574;rs61896703;rs61896703;rs174538;rs174538;rs6591664;rs174454;rs174456;rs174456;rs79479642;rs174549;rs174617;rs97384;rs97384;rs174538;rs4246215;rs174603;rs192579183;rs58451960;rs115702847;rs2524299;rs198444;rs198444;rs2072113;rs174549;rs174549;rs174537;rs79479642;rs174572;rs174572;rs174618;rs174618;rs174548;rs2524292;rs2524292;rs151242175;rs509360;rs174533;rs75849404;rs2521568;rs174594;rs174594;rs174528;rs174584;rs174584;rs2526678;rs2526678;rs2736598;rs2736598;rs2072113;rs117553420;rs174573;rs174573;rs1000778;rs1000778;rs174615;rs174568;rs174568;rs174568;rs422249;rs2240286;rs6591657;rs2232946;rs67140840;rs113263760;rs174449;rs174537;rs174537;rs1791791;rs2727270;rs174611;rs1534842;rs1534842;rs7935946;rs102274;rs102274;rs102274;rs174551;rs174594;rs174594;rs174584;rs174584;rs174634;rs174635;rs174554;rs174554;rs174544;rs174544;rs174599;rs174599;rs174476;rs174476;rs174608;rs174614;rs55903902;rs579383;rs192699854;rs174527;rs174598;rs7942717;rs7942717;rs7104849;rs7104849;rs174562;rs174453;rs61747222;rs174566;rs174566;rs174616;rs174618;rs174600;rs174600;rs174610;rs174469;rs174541;rs174600;rs174590;rs174554;rs174626;rs61897795;rs1295988;rs1295988;rs174556;rs174561;rs99780;rs99780;rs174583;rs174612;rs174613;rs2845573;rs174598;rs174598;rs97384;rs97384;rs174620;rs102274;rs151242175;rs2072113;rs174574;rs174604;rs2903825;rs2903825;rs174575;rs61896703;rs78791707;rs97384;rs102275;rs102275;rs2727271;rs2727271;rs174548;rs174532;rs174575;rs174575;rs174614;rs75158668;rs198464;rs174535;rs741886;rs2072114;rs174535;rs75766519;rs174581;rs174581;rs2526678;rs174538;rs174545;rs174530;rs174555;rs174555;rs174536;rs174536;rs174463;rs174463;rs2851682;rs2851682;rs174562;rs174562;rs2727265;rs41501646;rs61896703;rs61896703;rs72925304;rs174449;rs174449;rs117702910;rs174574;rs2727269;rs1692116;rs1692116;rs17156442;rs174550;rs2240286;rs2240286;rs412334;rs412334;rs2072114;rs97384;rs174583;rs174576;rs174628;rs174628;rs174465;rs108499;rs108499;rs174537;rs174598;rs174562;rs174562;rs2269928;rs2269928;rs17156244;rs174570;rs7394871;rs7394871;rs79519287;rs174555;rs174555;rs174561;rs174561;rs75810419;rs2845574;rs1535;rs1535;rs174574;rs174574;rs150336394;rs1295988;rs174547;rs174547;rs99780;rs174460;rs174460;rs174565;rs6591661;rs58217294;rs2727265;rs7935946;rs174594;rs61896704;rs4246215;rs650436;rs650436;rs174562;rs174592;rs174592;rs116878346;rs116980792;rs174570;rs174548;rs174546;rs498793;rs174541;rs79479642;rs174603;rs4564341;rs731842;rs174592;rs174449;rs11230741;rs2524293;rs174547;rs174547;rs541872;rs541872;rs113798599;rs113394924;rs174549;rs102275;rs102275;rs174533;rs2727273;rs76656467;rs198421;rs174613;rs174613;rs174547;rs174547;rs174583;rs174583;rs55896837;rs55896837;rs174614;rs174614;rs174616;rs174616;rs149804;rs174560;rs174560;rs117301449;rs174541;rs2845572;rs11230889;rs2463838;rs10792318;rs174530;rs102275;rs174538;rs174592;rs174592;rs3741252;rs3741252;rs174598;rs3019619;rs3019619;rs174533;rs174554;rs174554;rs174544;rs7935946;rs78791707;rs174529;rs174529;rs1295988;rs1295988;rs117301449;rs174576;rs174468;rs174468;rs2727271;rs174576;rs174454;rs2851682;rs3915312;rs174556;rs174556;rs75321677;rs174565;rs174566;rs99780;rs17156442;rs61897795;rs174590;rs17762402;rs17762402;rs916924;rs2845574;rs2845574;rs174476;rs174476;rs75992720;rs75992720;rs116962591;rs2727270;rs174529;rs174560;rs174578;rs174528;rs73487492;rs102274;rs174548;rs174548;rs174470;rs11827215;rs195156;rs678060;rs678060;rs174564;rs174555;rs75471190;rs174625;rs174619;rs2524296;rs2524296;rs2727271;rs174548;rs174566;rs174583;rs2072113;rs2524292;rs2524292;rs174601;rs174546;rs174546;rs174628;rs174628;rs17764935;rs17764935;rs174612;rs174612;rs11230815;rs174611;rs174611;rs2851682;rs174561;rs2727271;rs2727271;rs7394871;rs174564;rs2727270;rs4963418;rs412334;rs412334;rs174578;rs174578;rs79303190;rs174594;rs174530;rs4963243;rs2845573;rs174530;rs174545;rs174609;rs174609;rs175133;rs175133;rs174634;rs174634;rs174580;rs174463;rs174590;rs149803;rs149803;rs116878346;rs174609;rs174609;rs1535;rs1535;rs174606;rs60399071;rs79519287;rs4939488;rs4939488;rs2072114;rs174601;rs174479;rs77167250;rs174602;rs174602;rs11230816;rs11230816;rs11230817;rs11230817;rs174600;rs174600;rs174628;rs1000778;rs1000778;rs174530;rs174530;rs174604;rs12788994;rs61897793;rs12274157;rs174538;rs174538;rs174560;rs17156442;rs17156442;rs17764935;rs17764935;rs174555;rs174555;rs2727261;rs2727261;rs2524299;rs2524296;rs2524296;rs112543847;rs174597;rs7394459;rs7394459;rs174555;rs174555;rs174533;rs7394459;rs174464;rs174580;rs174464;rs174464;rs2727261;rs2727261;rs108499;rs11230735;rs34290859;rs526126;rs3915312;rs174535;rs174535;rs174544;rs174562;rs174628;rs174628;rs174536;rs174536;rs174456;rs174456;rs174592;rs97384;rs102275;rs102275;rs174562;rs174562;rs174529;rs174529;rs11600827;rs2845573;rs174453;rs174570;rs175133;rs175133;rs174562;rs12284876;rs174544;rs174544;rs174548;rs174548;rs174553;rs174553;rs174566;rs174566;rs174530;rs174562;rs174580;rs174581;rs174554;rs174554;rs174533;rs174533;rs174530;rs174530;rs174616;rs174616;rs174622;rs2727265;rs2727265;rs174464;rs2727270;rs2727270;rs28456;rs190901480;rs174537;rs1534842;rs76675711;rs79479642;rs2524299;rs174592;rs174567;rs2526678;rs2526678;rs2727270;rs12284876;rs117220229;rs174581;rs174578;rs174578;rs28456;rs174461;rs174461;rs77167250;rs174455;rs174455;rs2851682;rs4246215;rs174559;rs174604;rs112543847;rs174592;rs174561;rs174530;rs174581;rs174593;rs174626;rs174598;rs148911503;rs174561;rs174561;rs17156580;rs17156580;rs174574;rs174574;rs174528;rs174597;rs117301449;rs1151139;rs174562;rs174562;rs916924;rs174529;rs174536;rs174536;rs174450;rs174606;rs174606;rs149803;rs174591;rs174591;rs174575;rs547589;rs2232946;rs99780;rs4963308;rs174547;rs174596;rs174450;rs111509315;rs174536;rs174536;rs174544;rs174544;rs174560;rs174560;rs174570;rs79303190;rs198466;rs174549;rs174549;rs174449;rs174449;rs174619;rs4564341;rs1792960;rs174541;rs174541;rs174559;rs59200224;rs2524299;rs7395424;rs7395424;rs108499;rs174537;rs174544;rs174544;rs174622;rs7925523;rs72914272;rs174570;rs78791707;rs174599;rs116962591;rs174568;rs174584;rs666870;rs76382649;rs174533;rs174533;rs174573;rs174600;rs174592;rs174566;rs7394459;rs7394459;rs174577;rs174577;rs174610;rs174610;rs1151144;rs174463;rs97384;rs97384;rs174455;rs2727258;rs12284876;rs99780;rs2727271;rs174549;rs1692119;rs174534;rs174534;rs174549;rs174549;rs174601;rs17764935;rs174553;rs174553;rs97384;rs412334;rs174448;rs2072114;rs174594;rs174544;rs174544;rs174599;rs174621;rs174621;rs174534;rs174457;rs75810419;rs509360;rs174463;rs2524296;rs12798783;rs11230933;rs1791786;rs6591668;rs6591668;rs17156442;rs7935946;rs1791796;rs1791796;rs102275;rs174579;rs174529;rs174556;rs174583;rs174583;rs174463;rs174463;rs174572;rs174572;rs174567;rs75992720;rs116980792;rs174561;rs174561;rs2526680;rs174466;rs174466;rs174541;rs75321677;rs78791707;rs174568;rs174536;rs2524299;rs2524299;rs174532;rs174532;rs174578;rs174578;rs174622;rs174549;rs174549;rs174615;rs174615;rs174610;rs174610;rs198447;rs547589;rs1151139;rs1792957;rs2526678;rs7936002;rs174559;rs174564;rs17764935;rs174566;rs174584;rs174584;rs1791791;rs2524296;rs102275;rs174564;rs174594;rs174594;rs174553;rs174553;rs174601;rs174459;rs174448;rs174528;rs174528;rs2072113;rs113798599;rs174545;rs174562;rs174562;rs2072114;rs174602;rs174602;rs498793;rs174635;rs174635;rs174545;rs174545;rs174553;rs174553;rs7395424;rs11539526;rs2526678;rs2526678;rs174625;rs102275;rs102275;rs174627;rs174622;rs174572;rs972354;rs2727271;rs75471190;rs174559;rs693672;rs693672;rs174604;rs102274;rs102274;rs498793;rs498793;rs1295988;rs174573;rs174573;rs174582;rs174561;rs7394871;rs7394871;rs1535;rs1535;rs174460;rs174460;rs174534;rs174606;rs2727265;rs74330132;rs174578;rs174573;rs174573;rs112543847;rs198459;rs113003506;rs509360;rs509360;rs174532;rs1729370;rs72918042;rs916924;rs916924;rs174576;rs174576;rs174549;rs174549;rs108499;rs174560;rs174592;rs174592;rs17764935;rs174594;rs11230815;rs11230815;rs11230816;rs2524299;rs174598;rs174550;rs174550;rs174555;rs174555;rs174592;rs174594;rs174550;rs2072113;rs2072113;rs174622;rs174456;rs174456;rs2727271;rs2013326;rs2013326;rs174546;rs174546;rs2072114;rs115588270;rs182407676;rs174536;rs117702910;rs11230817;rs174461;rs174574;rs190713252;rs2072114;rs61747222;rs61747222;rs174544;rs174568;rs174568;rs174599;rs174599;rs102274;rs916924;rs666870;rs412334;rs7118175;rs174545;rs174545;rs174476;rs174538;rs174538;rs174600;rs1675082;rs55896837;rs422249;rs195166;rs195166;rs174599;rs174599;rs174533;rs174594;rs174602;rs174602;rs174615;rs174615;rs2727263;rs7943728;rs198457;rs195163;rs174545;rs174545;rs108499;rs108499;rs174534;rs2524299;rs174601;rs74330132;rs79303190;rs17827918;rs17827918;rs174559;rs174559;rs75766519;rs174601;rs174536;rs174536;rs174537;rs174537;rs11230735;rs2845574;rs174544;rs198435;rs198435;rs7118175;rs79972157;rs2958540;rs75471190;rs174620;rs61897793;rs2521566;rs2521566;rs2845573;rs2845573;rs10792318;rs10792318;rs174580;rs174566;rs7943728;rs7943728;rs174621;rs174464;rs2727265;rs12577276;rs4246215;rs4246215;rs174529;rs174529;rs2240286;rs77020029;rs2072114;rs174560;rs174560;rs174592;rs174544;rs174561;rs174561;rs174556;rs174556;rs10792317;rs7942717;rs7942717;rs112374025;rs108499;rs108499;rs174581;rs174584;rs102274;rs1000778;rs174565;rs174529;rs174564;rs174530;rs174530;rs75993209;rs174597;rs174616;rs174566;rs174568;rs1109748;rs1109748;rs113798599;rs102274;rs174528;rs174546;rs174546;rs174584;rs174594;rs174594;rs1535;rs77167250;rs174565;rs174533;rs2524296;rs115588270;rs2845572;rs175133;rs175133;rs174534;rs174534;rs2727270;rs174567;rs2521565;rs2521565;rs174530;rs174599;rs174583;rs174475;rs174541;rs2845572;rs75471190;rs572350;rs572350;rs113003506;rs4963466;rs174599;rs174568;rs113268188;rs174562;rs174566;rs174598;rs174554;rs174554;rs2524299;rs174608;rs174625;rs174608;rs174615;rs1675080;rs2727265;rs174626;rs174626;rs28456;rs174600;rs12420625;rs12420625;rs174477;rs174477;rs174448;rs174449;rs174449;rs2240287;rs6591662;rs174562;rs174562;rs78596000;rs174536;rs174546;rs67140840;rs61897792;rs61897792;rs174464;rs174464;rs174556;rs11539526;rs2727266;rs2727266;rs174455;rs174455;rs185919179;rs2727265;rs174456;rs1675081;rs4564341;rs174568;rs75471190;rs60507107;rs198467;rs28456;rs79303190;rs174560;rs174560;rs174566;rs174566;rs174578;rs174578;rs174594;rs174594;rs174578;rs174578;rs2727271;rs12417747;rs112374025;rs4963288;rs174574;rs2845572;rs2727265;rs174533;rs882169;rs174549;rs7394459;rs174454;rs174454;rs73487492;rs174620;rs174620;rs422249;rs2736601;rs4246215;rs4246215;rs174448;rs4246215;rs12798596;rs174564;rs113268188;rs174617;rs174617;rs66905042;rs76376981;rs2845573;rs7946679;rs7946679;rs195162;rs7481842;rs7481842;rs17156618;rs17156618;rs174580;rs174580;rs198457;rs174551;rs2232946;rs2232946;rs174562;rs79976480;rs174601;rs174608;rs174608;rs75627029;rs1295988;rs174545;rs174592;rs174592;rs2845574;rs2845574;rs2072114;rs2727268;rs2727265;rs2727265;rs7943728;rs174467;rs117553420;rs174472;rs174550;rs174548;rs174548;rs916924;rs174566;rs174566;rs2845572;rs174599;rs174599;rs2727263;rs4246215;rs4564341;rs198421;rs198421;rs174627;rs174544;rs75471190;rs74330132;rs2727271;rs2727271;rs174617;rs174549;rs174549;rs174528;rs174528;rs2526678;rs509360;rs174576;rs174475;rs2429862;rs174468;rs2521564;rs2521564;rs115588270;rs7943728;rs174578;rs174578;rs73487492;rs7104849;rs117553420;rs174593;rs174593;rs73496248;rs2727263;rs537009;rs537009;rs174583;rs174583;rs174568;rs174549;rs174549;rs4963452;rs116672159;rs2727271;rs2727271;rs11230815;rs11230815;rs174536;rs174536;rs2072113;rs11600827;rs58217294;rs174599;rs174599;rs195166;rs76206856;rs4564341;rs12224554;rs12224554;rs174550;rs174550;rs102274;rs174574;rs11230816;rs11230817;rs17764324;rs174598;rs174598;rs174528;rs174536;rs1801621;rs11230934;rs174549;rs174545;rs174545;rs2845574;rs174575;rs174575;rs174537;rs1535;rs99780;rs174574;rs174561;rs174561;rs2727270;rs2727270;rs174451;rs3781974;rs174572;rs174572;rs174551;rs97384;rs174455;rs2453712;rs174535;rs174475;rs6591664;rs183986993;rs2845572;rs174541;rs1535;rs174548;rs61747222;rs174533;rs174533;rs174583;rs174583;rs102275;rs74330132;rs117959692;rs174579;rs174579;rs174621;rs174604;rs108499;rs2845573;rs174541;rs174544;rs174548;rs174534;rs174534;rs2524299;rs174576;rs174536;rs1535;rs174541;rs174576;rs174617;rs174599;rs174599;rs17827918;rs61896703;rs174621;rs2727271;rs2845572;rs174601;rs174601;rs174606;rs174606;rs61896704;rs174528;rs174479;rs11539526;rs174536;rs17762402;rs174610;rs174610;rs97384;rs78791707;rs11230815;rs174546;rs174583;rs174583;rs17156254;rs72923298;rs174478;rs174576;rs99780;rs174451;rs174574;rs174574;rs174471;rs174471;rs174621;rs174538;rs174538;rs174549;rs174549;rs174612;rs174551;rs6591664;rs6591664;rs174548;rs174548;rs174594;rs174555;rs174555;rs117220229;rs174621;rs174621;rs174545;rs174545;rs99780;rs99780;rs174595;rs2072114;rs174554;rs174554;rs11230815;rs3741259;rs579383;rs61896704;rs1535;rs174529;rs174471;rs2072114;rs7935946;rs7935946;rs387137;rs174481;rs7935946;rs7481842;rs7481842;rs174616;rs2955684;rs12224554;rs174577;rs174577;rs174606;rs174582;rs97384;rs97384;rs66905042;rs2727265;rs2727265;rs174536;rs174536;rs174551;rs1535;rs1535;rs1535;rs2240286;rs2240286;rs174549;rs174584;rs2727271;rs2727271;rs174602;rs116672159;rs174535;rs174635;rs79976480;rs174449;rs61896703;rs174564;rs7946679;rs1151144;rs4564341;rs97384;rs75158668;rs174553;rs174553;rs2072113;rs174598;rs108499;rs108499;rs2521567;rs174635;rs174635;rs174454;rs174454;rs174568;rs174544;rs2526680;rs2845574;rs1675080;rs174570;rs74330132;rs195158;rs195158;rs1535;rs75321677;rs12798783;rs174577;rs174599;rs2727270;rs2727270;rs77167250;rs174468;rs113003506;rs174626;rs174565;rs2524299;rs174575;rs174575;rs174601;rs174601;rs97384;rs97384;rs174555;rs174451;rs174451;rs174618;rs149804;rs11230815;rs2524296;rs174462;rs174462;rs174608;rs174468;rs174468;rs61897795;rs174548;rs174548;rs174574;rs75766519;rs1000778;rs174604;rs174465;rs174465;rs2727270;rs174450;rs1675082;rs174548;rs174548;rs754382;rs754382;rs174599;rs11230813;rs174592;rs174600;rs174600;rs17156442;rs99780;rs174541;rs174541;rs75321677;rs2851682;rs174460;rs174530;rs174530;rs139872716;rs2526680;rs11600827;rs2524296;rs174567;rs174580;rs174471;rs139957766;rs174578;rs174578;rs149804;rs174589;rs174566;rs174566;rs174463;rs174463;rs1849352;rs79972157;rs143757771;rs174600;rs482548;rs482548;rs916925;rs916925;rs75158668;rs174599;rs174599;rs1801621;rs174541;rs174550;rs174550;rs174451;rs174547;rs2727263;rs2727271;rs7394871;rs174600;rs174579;rs174579;rs2727261;rs174581;rs102275;rs174601;rs76656467;rs174536;rs174553;rs174471;rs3741251;rs3741251;rs99780;rs174545;rs113003506;rs99780;rs174580;rs174592;rs174592;rs174608;rs174608;rs174561;rs174449;rs174449;rs174613;rs174613;rs174626;rs2727263;rs11230941;rs12284876;rs174544;rs28456;rs2132390;rs102274;rs10897181;rs10897181;rs174537;rs17156442;rs17156442;rs6591663;rs174562;rs174562;rs174620;rs174620;rs174634;rs112272113;rs174528;rs11230741;rs174561;rs174564;rs75810419;rs1535;rs7942717;rs174576;rs174456;rs174456;rs74330132;rs174617;rs4564341;rs2727265;rs174599;rs174599;rs174594;rs174533;rs174545;rs116139751;rs108499;rs108499;rs174592;rs174592;rs2845573;rs4963307;rs4963307;rs526126;rs526126;rs916925;rs174622;rs79303190;rs2727270;rs2727270;rs174578;rs174578;rs77167250;rs174529;rs174529;rs2727260;rs174553;rs183176;rs195157;rs195157;rs174555;rs7395424;rs7395424;rs174544;rs174556;rs174546;rs174529;rs2845572;rs175116;rs175116;rs174617;rs174568;rs174568;rs174572;rs1295988;rs1295988;rs2524296;rs2524296;rs174577;rs174577;rs175133;rs2727263;rs185646541;rs2015950;rs2003019;rs174534;rs174609;rs174478;rs174478;rs2727270;rs1791796;rs1791796;rs1535;rs1535;rs174634;rs174634;rs1692122;rs174461;rs2736602;rs174547;rs174547;rs174564;rs77020029;rs17764324;rs99780;rs99780;rs174533;rs174533;rs174566;rs174566;rs174577;rs174577;rs7482316;rs7482316;rs174555;rs174555;rs2955683;rs2524287;rs174583;rs28456;rs174576;rs174471;rs174471;rs174553;rs12284876;rs174583;rs174554;rs968567;rs572350;rs572350;rs869112;rs869112;rs174528;rs174529;rs174471;rs174471;rs174544;rs174544;rs174626;rs174626;rs7482316;rs174538;rs174601;rs174601;rs174538;rs2727261;rs4564341;rs4963418;rs11539526;rs11539526;rs102274;rs174528;rs2727271;rs509360;rs422249;rs10792317;rs4963452;rs2524299;rs174559;rs2727261;rs2727261;rs61896141;rs61896141;rs79976480;rs174568;rs174568;rs55896837;rs55896837;rs174592;rs174535;rs174461;rs174461;rs1535;rs174626;rs174626;rs1675081;rs4963288;rs174467;rs3741259;rs3741259;rs67140840;rs174548;rs174548;rs174556;rs174556;rs174535;rs55896837;rs174553;rs174576;rs174576;rs174561;rs174560;rs174560;rs174634;rs174634;rs174556;rs2526678;rs174544;rs75627029;rs174530;rs174530;rs174601;rs174601;rs174533;rs174574;rs174574;rs174553;rs2727271;rs2727271;rs4246215;rs740004;rs2526680;rs1692119;rs198448;rs174541;rs174541;rs198467;rs198467;rs17764324;rs17764324;rs174538;rs174538;rs174547;rs174587;rs2269928;rs174560;rs174634;rs174634;rs174455;rs2845573;rs2845573;rs174450;rs139743654;rs174567;rs174594;rs175113;rs175113;rs883724;rs112686551;rs174547;rs174547;rs174598;rs174598;rs174599;rs12226389;rs4246215;rs4246215;rs916925;rs174528;rs174576;rs387137;rs387137;rs174550;rs174550;rs174561;rs174561;rs113003506;rs174615;rs12285167;rs117959692;rs198435;rs198435;rs97384;rs174577;rs174598;rs174598;rs174554;rs198435;rs198435;rs731842;rs2727270;rs174601;rs174601;rs174481;rs387137;rs4246215;rs7482316;rs7482316;rs174536;rs174547;rs7394871;rs7394871;rs174556;rs174556;rs174568;rs174597;rs174459;rs10792318;rs2132390;rs1692119;rs1692119;rs174550;rs174550;rs150336394;rs2851682;rs174619;rs198457;rs174554;rs174551;rs174567;rs174605;rs174605;rs498793;rs498793;rs174581;rs174581;rs174582;rs174544;rs174562;rs422249;rs422249;rs174538;rs174538;rs1535;rs108499;rs174545;rs111980715;rs6591657;rs1535;rs1535;rs509360;rs509360;rs174448;rs174448;rs174455;rs174545;rs174545;rs481231;rs481231;rs174615;rs11230796;rs11230796;rs195160;rs195160;rs10897181;rs2727270;rs117959692;rs97384;rs1295988;rs1295988;rs174574;rs2727265;rs2727265;rs174535;rs97384;rs11539526;rs11539526;rs174468;rs174545;rs174545;rs174476;rs174476;rs174559;rs168990;rs174450;rs174534;rs174534;rs2524299;rs174462;rs174574;rs174574;rs198421;rs93923;rs174566;rs174566;rs10792318;rs195158;rs97384;rs28456;rs174535;rs174535;rs17831757;rs17831757;rs1535;rs174574;rs174574;rs174577;rs174609;rs56226083;rs79976480;rs7118175;rs7118175;rs67140840;rs968567;rs2453712;rs2453712;rs112687416;rs2240286;rs61896067;rs61896067;rs387137;rs387137;rs61747222;rs61747222;rs174556;rs174556;rs174577;rs174583;rs916924;rs174528;rs174612;rs174612;rs174537;rs174533;rs174533;rs102274;rs102274;rs7481842;rs174620;rs174478;rs174568;rs174568;rs174561;rs2845573;rs2521566;rs174551;rs693672;rs4963390;rs174583;rs2903825;rs2903825;rs2269928;rs174551;rs7104849;rs174619;rs174456;rs2851682;rs3741259;rs869112;rs174565;rs174625;rs112687416;rs1692119;rs174574;rs1535;rs174562;rs174573;rs174573;rs7482316;rs17831757;rs498793;rs498793;rs2851682;rs2851682;rs2727270;rs2727270;rs174460;rs174619;rs174592;rs174592;rs2521565;rs174548;rs174584;rs174577;rs174554;rs174554;rs174621;rs174459;rs174604;rs17145876;rs174546;rs99780;rs99780;rs174612;rs174614;rs174448;rs174448;rs174554;rs174554;rs174599;rs174599;rs174623;rs882169;rs57815521;rs174620;rs55903902;rs55903902;rs174536;rs174536;rs2845574;rs174610;rs77167250;rs74810260;rs174594;rs174594;rs112687416;rs174529;rs174529;rs174535;rs78596000;rs2851682;rs2072113;rs2072113;rs12285167;rs12285167;rs650436;rs174576;rs174576;rs2097853;rs2097853;rs116878346;rs174555;rs2158026;rs2158026;rs174584;rs99780;rs174529;rs174550;rs168990;rs2446738;rs2446738;rs76498378;rs2072114;rs174587;rs174587;rs174568;rs1151144;rs174594;rs174594;rs174611;rs174568;rs174568;rs174578;rs174578;rs174548;rs174535;rs10897181;rs10897181;rs4246215;rs4246215;rs174602;rs174530;rs174578;rs174609;rs174609;rs174598;rs174449;rs113798599;rs174528;rs174528;rs174592;rs174592;rs11539526;rs174609;rs174609;rs174594;rs174573;rs174573;rs174553;rs174553;rs174462;rs174628;rs174628;rs1692120;rs175133;rs174556;rs174556;rs75992720;rs2240287;rs17764324;rs7939370;rs79519287;rs61897792;rs61897792;rs195164;rs7118175;rs7118175;rs174468;rs174468;rs174530;rs174580;rs79303190;rs198435;rs650436;rs102275;rs174528;rs174528;rs174611;rs174626;rs17156254;rs174532;rs174578;rs174578;rs97384;rs97384;rs174566;rs61747222;rs174562;rs78791707;rs174559;rs2845573;rs687680;rs687680;rs2727271;rs174559;rs174538;rs174538;rs174581;rs174579;rs6591664;rs6591664;rs2524299;rs2524299;rs174544;rs174544;rs198459;rs2727265;rs2727265;rs2727266;rs174555;rs11230815;rs11230815;rs17156244;rs174469;rs174570;rs7942717;rs174550;rs693672;rs174556;rs174556;rs174611;rs174611;rs2524296;rs111605165;rs174554;rs174548;rs174460;rs174576;rs174576;rs2955683;rs11533255;rs174553;rs174459;rs174455;rs2526678;rs174555;rs174598;rs174598;rs1692113;rs174465;rs2072113;rs75810419;rs174551;rs116878346;rs174578;rs174595;rs174451;rs174451;rs174548;rs174634;rs174600;rs174613;rs174595;rs198421;rs174544;rs174601;rs174601;rs7395424;rs174533;rs174533;rs174475;rs174475;rs174546;rs174635;rs174609;rs174609;rs1692112;rs174528;rs174528;rs74330132;rs2526678;rs2526678;rs422249;rs422249;rs412334;rs412334;rs174561;rs174561;rs75993209;rs113263760;rs174475;rs174475;rs195167;rs174448;rs17762402;rs75810419;rs117220229;rs174546;rs174546;rs10897181;rs693672;rs174619;rs174626;rs174626;rs174605;rs174566;rs174566;rs10897209;rs10897209;rs3781974;rs174549;rs198435;rs174536;rs174466;rs174466;rs174620;rs1295988;rs174456;rs174456;rs11230816;rs174600;rs174600;rs174449;rs108499;rs146511188;rs174605;rs174548;rs174567;rs75992720;rs76368648;rs174560;rs174560;rs174580;rs174580;rs174584;rs174628;rs174456;rs174475;rs174455;rs174455;rs174618;rs174555;rs174537;rs174537;rs882169;rs882169;rs174529;rs174568;rs174556;rs174556;rs17764324;rs17764324;rs174635;rs174635;rs174593;rs174478;rs2521567;rs174471;rs174471;rs60507107;rs60507107;rs11230817;rs6591661;rs2851682;rs2851682;rs7482316;rs174594;rs174594;rs2097853;rs99780;rs60399071;rs3825036;rs55896837;rs3825036;rs3741259;rs174534;rs4963466;rs2232946;rs116980792;rs7104849;rs7104849;rs72918003;rs174528;rs117553420;rs2072113;rs2072113;rs174591;rs174591;rs174570;rs174570;rs2845574;rs2014094;rs2014094;rs11230813;rs174533;rs174576;rs174536;rs174461;rs174461;rs9735635;rs9735635;rs1535;rs1535;rs2072113;rs968567;rs174559;rs174559;rs7104849;rs7104849;rs174453;rs174564;rs6591664;rs174605;rs174623;rs2453710;rs198447;rs2269928;rs116980792;rs12226389;rs12226389;rs174598;rs174587;rs174533;rs174533;rs7946679;rs9735635;rs174574;rs174601;rs174599;rs174453;rs174453;rs7943728;rs7943728;rs174578;rs174594;rs2727265;rs2727265;rs174449;rs174559;rs174559;rs2521569;rs174560;rs2845574;rs2845574;rs174545;rs174547;rs174530;rs174532;rs174532;rs174603;rs174584;rs174584;rs174478;rs174478;rs509936;rs509936;rs174468;rs869112;rs174534;rs174561;rs79479642;rs174570;rs174570;rs2736601;rs174578;rs4246215;rs174532;rs174532;rs174530;rs174457;rs174562;rs102274;rs102274;rs10897209;rs174545;rs174545;rs174598;rs174628;rs174568;rs174568;rs174620;rs174620;rs174547;rs174547;rs174549;rs174612;rs174612;rs77167250;rs11230889;rs3741252;rs174562;rs174562;rs174535;rs174535;rs174451;rs174451;rs174594;rs174594;rs174476;rs7395424;rs174578;rs7394459;rs7394459;rs174566;rs99780;rs99780;rs139957766;rs174601;rs174461;rs174578;rs174554;rs174554;rs2072113;rs174463;rs174463;rs174580;rs174581;rs174606;rs174606;rs102274;rs17156751;rs112543847;rs174635;rs174635;rs113003506;rs174455;rs4963418;rs174534;rs2524296;rs2524296;rs174594;rs7395424;rs7395424;rs93923;rs174555;rs174555;rs12274157;rs2727270;rs93923;rs76498378;rs174599;rs174535;rs77020029;rs17764324;rs6591662;rs174572;rs174572;rs174541;rs174541;rs174580;rs174580;rs174581;rs174581;rs174546;rs174574;rs174574;rs174546;rs174546;rs2524299;rs2524299;rs11230781;rs11230781;rs174570;rs195160;rs17156618;rs7943728;rs102274;rs2727271;rs174457;rs174457;rs174616;rs174583;rs174583;rs174604;rs174614;rs174614;rs174584;rs174584;rs61896141;rs2526678;rs75766519;rs174528;rs77020029;rs66905042;rs97384;rs97384;rs174601;rs1000778;rs1000778;rs17831757;rs17831757;rs174619;rs80243286;rs174597;rs174597;rs174476;rs174559;rs117553420;rs174547;rs174553;rs6591663;rs422249;rs422249;rs174546;rs174546;rs174534;rs174534;rs117664091;rs113268188;rs111980715;rs174583;rs174583;rs174584;rs174591;rs174591;rs174615;rs174615;rs2526678;rs2526678;rs117220229;rs174550;rs174550;rs113268188;rs174566;rs174534;rs174534;rs174580;rs174580;rs2526678;rs174568;rs174568;rs174529;rs116139751;rs740006;rs174541;rs174541;rs2072113;rs2072113;rs174462;rs174601;rs174541;rs174541;rs102274;rs102274;rs102274;rs2072113;rs2072113;rs174455;rs195165;rs79976480;rs174618;rs174589;rs174609;rs174609;rs61896141;rs2955684;rs2132390;rs113263760;rs174545;rs2727261;rs174548;rs174548;rs174584;rs174584;rs174611;rs174556;rs115588270;rs174553;rs174553;rs17156580;rs102274;rs2727266;rs2727266;rs12420625;rs7482316;rs7482316;rs174593;rs174593;rs174555;rs174448;rs174448;rs174572;rs79519287;rs412334;rs2727263;rs198448;rs198448;rs174454;rs174538;rs174538;rs1109748;rs6591657;rs174589;rs174566;rs174583;rs972354;rs972354;rs7935946;rs174576;rs4963452;rs17156254;rs17156254;rs2072113;rs174537;rs174537;rs2524299;rs2524299;rs17156442;rs174562;rs1151144;rs869112;rs869112;rs174583;rs174583;rs174535;rs174533;rs78791707;rs174593;rs2727265;rs1151139;rs10792301;rs10792301;rs174549;rs174598;rs174598;rs174549;rs75471190;rs115588270;rs174533;rs174533;rs1535;rs1535;rs174608;rs174608;rs10792318;rs10792318;rs117959692;rs102274;rs198467;rs174454;rs174454;rs174529;rs174529;rs61896141;rs174562;rs11533255;rs387137;rs174587;rs174587;rs116962591;rs61896141;rs97384;rs67140840;rs7104849;rs113268188;rs174455;rs4963391;rs4963391;rs2727265;rs10792302;rs10792302;rs174581;rs174581;rs102274;rs102274;rs2727271;rs174457;rs174457;rs4246215;rs4246215;rs174634;rs174616;rs174616;rs174554;rs174554;rs7943728;rs7943728;rs498793;rs498793;rs740006;rs174599;rs174599;rs4564341;rs2955683;rs2955683;rs174599;rs174635;rs174576;rs174576;rs174610;rs2736594;rs174583;rs174583;rs174555;rs174580;rs174580;rs74330132;rs174450;rs2526678;rs2526678;rs174565;rs145633248;rs174562;rs174562;rs174555;rs4963243;rs174584;rs174530;rs11230815;rs2727271;rs2727271;rs916924;rs174583;rs116878346;rs174530;rs174530;rs55896837;rs7104849;rs7104849;rs93923;rs422249;rs174618;rs55896837;rs55896837;rs174598;rs174453;rs174453;rs78596000;rs174532;rs2845573;rs174535;rs174562;rs174562;rs11539526;rs1791791;rs174599;rs174599;rs1692119;rs1692119;rs1535;rs174537;rs174529;rs112272113;rs198447;rs198447;rs174555;rs174455;rs174455;rs1791793;rs174564;rs916925;rs916925;rs174577;rs174577;rs174622;rs93923;rs174617;rs7925523;rs174535;rs2524299;rs2524299;rs59371352;rs4246215;rs4246215;rs4564341;rs174549;rs174561;rs2845573;rs2845573;rs174554;rs7394459;rs7394459;rs174570;rs4963243;rs4963243;rs174591;rs2240286;rs2072114;rs2072114;rs2521562;rs2521562;rs174454;rs2526680;rs174553;rs1791793;rs174553;rs174549;rs174468;rs1000778;rs174592;rs174592;rs2072114;rs174457;rs174453;rs174453;rs99780;rs99780;rs99780;rs174567;rs99780;rs102274;rs174554;rs174621;rs174581;rs174547;rs174547;rs174550;rs17764324;rs174455;rs174455;rs174448;rs174573;rs174449;rs174581;rs174581;rs174578;rs7946679;rs1535;rs2727271;rs2727271;rs108499;rs174583;rs174583;rs7482316;rs174536;rs174536;rs174570;rs174570;rs174570;rs174570;rs17764935;rs102275;rs174546;rs174551;rs174555;rs174591;rs174591;rs916925;rs174460;rs7946441;rs7946441;rs174592;rs174580;rs2524299;rs2524299;rs99780;rs99780;rs174600;rs174600;rs2453712;rs198457;rs174536;rs174584;rs174559;rs28456;rs117959692;rs139957766;rs2524287;rs174535;rs174535;rs174584;rs174584;rs2526680;rs75321677;rs117553420;rs174530;rs174580;rs2072113;rs2072113;rs174613;rs174613;rs7481842;rs7481842;rs174545;rs174545;rs198476;rs174566;rs174566;rs174467;rs174467;rs73487492;rs174599;rs174599;rs17156442;	CH2_groups_to_double_bonds_ratio;Ratio_of_bisLallylic_bonds_to_total_fatty_acids_in_lipids;Other_polyunsaturated_fatty_acids_than_18:2;Total_lipids_in_very_large_HDL;Other_polyunsaturated_fatty_acids_than_18:2;Serum_Bis/DB;Bis/DB;Double_bonds_in_fatty_acids;Serum_CH2/DB;CH2/DB;Serum_LA/FAw67;LA/FAw67;Serum_LA/PUFA;LA/PUFA;Total_cholesterol_in_large_HDL;HDL_diameter;Free_cholesterol_in_large_HDL;Ratio_of_bisLallylic_bonds_to_total_fatty_acids_in_lipids;Serum_FAw3;FAw3;HDL_diameter;Serum_LA/PUFA;Serum_Bis/FA;Bis/FA;Other_polyunsaturated_fatty_acids_than_18:2;22:6__docosahexaenoic_acid_(DHA);CH2_groups_in_fatty_acids;Serum_Bis/DB;Bis/DB;Serum_Bis/FA;Bis/FA;Serum_CH2/DB;CH2/DB;Ratio_of_bisLallylic_bonds_to_double_bonds_in_lipids;Ratio_of_bisLallylic_bonds_to_double_bonds_in_lipids;Ratio_of_bisLallylic_bonds_to_double_bonds_in_lipids;Serum_PUFA;PUFA;CH2_groups_to_double_bonds_ratio;Other_polyunsaturated_fatty_acids_than_18:2;CH2_groups_in_fatty_acids;Serum_LA/PUFA;LA/PUFA;Other_polyunsaturated_fatty_acids_than_18:2;Serum_PUFA;PUFA;Ratio_of_bisLallylic_bonds_to_double_bonds_in_lipids;Triglycerides_in_very_large_HDL;Serum_CH2/DB;CH2/DB;Serum_PUFA;PUFA;Double_bonds_in_fatty_acids;Ratio_of_bisLallylic_bonds_to_double_bonds_in_lipids;Serum_FAw3/FA;FAw3/FA;Serum_LA/PUFA;LA/PUFA;Other_polyunsaturated_fatty_acids_than_18:2;Other_polyunsaturated_fatty_acids_than_18:2;CH2_groups_to_double_bonds_ratio;Serum_LA/FAw67;LA/FAw67;Ratio_of_bisLallylic_bonds_to_double_bonds_in_lipids;Ratio_of_bisLallylic_bonds_to_total_fatty_acids_in_lipids;Serum_CH2/DB;CH2/DB;Total_cholesterol_in_large_HDL;Double_bonds_in_fatty_acids;Total_cholesterol_in_large_HDL;Triglycerides_in_very_large_HDL;Free_cholesterol_in_large_HDL;Serum_PUFA;PUFA;VLDL_diameter;Serum_PUFA;Serum_FAw3/FAw67;FAw3/FAw67;18:2__linoleic_acid_(LA);Double_bonds_in_fatty_acids;Other_polyunsaturated_fatty_acids_than_18:2;Double_bonds_in_fatty_acids;OmegaL3_fatty_acids;Ratio_of_bisLallylic_bonds_to_double_bonds_in_lipids;Serum_Bis/FA;Bis/FA;Serum_Bis/FA;Bis/FA;Ratio_of_bisLallylic_bonds_to_total_fatty_acids_in_lipids;Ratio_of_bisLallylic_bonds_to_total_fatty_acids_in_lipids;Total_cholesterol_in_HDL;Total_lipids_in_very_large_HDL;Total_cholesterol_in_large_HDL;Serum_PUFA;PUFA;CH2_groups_to_double_bonds_ratio;Free_cholesterol_in_large_HDL;Cholesterol_esters_in_very_large_HDL;VLDL_diameter;Total_cholesterol_in_very_large_HDL;Serum_LA/PUFA;LA/PUFA;Serum_LA/DHA;LA/DHA;Serum_PUFA;PUFA;Serum_DB/FA;DB/FA;Serum_LA/PUFA;Other_polyunsaturated_fatty_acids_than_18:2;Ratio_of_bisLallylic_bonds_to_total_fatty_acids_in_lipids;Serum_LA/FAw67;LA/FAw67;Other_polyunsaturated_fatty_acids_than_18:2;CH2_groups_in_fatty_acids;Serum_CH2/DB;CH2/DB;Double_bonds_in_fatty_acids;Other_polyunsaturated_fatty_acids_than_18:2;Free_cholesterol_in_very_large_HDL;CH2_groups_to_double_bonds_ratio;Other_polyunsaturated_fatty_acids_than_18:2;VLDL_diameter;VLDL_diameter;HDL_diameter;Serum_CH2/DB;CH2/DB;Other_polyunsaturated_fatty_acids_than_18:2;Phospholipids_in_very_large_HDL;Ratio_of_bisLallylic_bonds_to_double_bonds_in_lipids;Serum_LA/PUFA;LA/PUFA;Serum_Bis/DB;Serum_Bis/FA;Bis/FA;Serum_CH2/DB;CH2/DB;Serum_PUFA;PUFA;Serum_PUFA;PUFA;Cholesterol_esters_in_large_HDL;Total_lipids_in_large_HDL;Other_polyunsaturated_fatty_acids_than_18:2;Serum_LA;LA;Ratio_of_bisLallylic_bonds_to_double_bonds_in_lipids;CH2_groups_to_double_bonds_ratio;Phospholipids_in_very_large_HDL;Ratio_of_bisLallylic_bonds_to_total_fatty_acids_in_lipids;Ratio_of_bisLallylic_bonds_to_double_bonds_in_lipids;Serum_DB/FA;DB/FA;Serum_LA/PUFA;LA/PUFA;Serum_CH2/DB;CH2/DB;CH2_groups_in_fatty_acids;Ratio_of_bisLallylic_bonds_to_double_bonds_in_lipids;Phospholipids_in_very_large_HDL;CH2_groups_to_double_bonds_ratio;CH2_groups_to_double_bonds_ratio;Serum_Bis/DB;Ratio_of_bisLallylic_bonds_to_total_fatty_acids_in_lipids;Other_polyunsaturated_fatty_acids_than_18:2;Phospholipids_in_very_large_HDL;Serum_Bis/DB;Bis/DB;22:6__docosahexaenoic_acid_(DHA);Ratio_of_bisLallylic_bonds_to_double_bonds_in_lipids;Ratio_of_bisLallylic_bonds_to_total_fatty_acids_in_lipids;Serum_LA/PUFA;LA/PUFA;Concentration_of_large_HDL_particles;Concentration_of_very_large_HDL_particles;Serum_LA;LA;Serum_LA/PUFA;LA/PUFA;VLDL_diameter;Serum_LA/PUFA;LA/PUFA;Ratio_of_bisLallylic_bonds_to_total_fatty_acids_in_lipids;Serum_DB/FA;DB/FA;CH2_groups_to_double_bonds_ratio;Serum_PUFA;PUFA;Ratio_of_bisLallylic_bonds_to_total_fatty_acids_in_lipids;Serum_PUFA;PUFA;Serum_Bis/FA;Bis/FA;Ratio_of_bisLallylic_bonds_to_total_fatty_acids_in_lipids;Serum_PUFA;PUFA;Total_cholesterol_in_large_HDL;Free_cholesterol_in_very_large_HDL;Serum_PUFA;PUFA;22:6__docosahexaenoic_acid_(DHA);Serum_LA/PUFA;LA/PUFA;Serum_LA/PUFA;LA/PUFA;Serum_CH2/FA;CH2/FA;Serum_Bis/DB;Serum_DB/FA;DB/FA;Other_polyunsaturated_fatty_acids_than_18:2;Serum_Bis/DB;Bis/DB;18:2__linoleic_acid_(LA);Serum_LA/PUFA;LA/PUFA;Ratio_of_bisLallylic_bonds_to_double_bonds_in_lipids;CH2_groups_to_double_bonds_ratio;Serum_CH2/DB;CH2/DB;Serum_CH2/DB;CH2/DB;Serum_PUFA;PUFA;Concentration_of_large_HDL_particles;Total_cholesterol_in_HDL;Total_cholesterol_in_HDL;Other_polyunsaturated_fatty_acids_than_18:2;18:2__linoleic_acid_(LA);22:6__docosahexaenoic_acid_(DHA);Total_lipids_in_large_HDL;22:6__docosahexaenoic_acid_(DHA);Ratio_of_bisLallylic_bonds_to_double_bonds_in_lipids;Concentration_of_very_large_HDL_particles;Other_polyunsaturated_fatty_acids_than_18:2;Serum_LA/FAw67;LA/FAw67;Serum_FAw3;FAw3;Serum_LA/FAw67;Serum_LA/PUFA;LA/PUFA;OmegaL3_fatty_acids;Other_polyunsaturated_fatty_acids_than_18:2;CH2_groups_to_double_bonds_ratio;CH2_groups_to_double_bonds_ratio;CH2_groups_to_double_bonds_ratio;Total_cholesterol_in_HDL;Ratio_of_bisLallylic_bonds_to_double_bonds_in_lipids;Triglycerides_in_very_large_HDL;Double_bonds_in_fatty_acids;Double_bonds_in_fatty_acids;Serum_Bis/DB;Bis/DB;Serum_Bis/DB;Bis/DB;Serum_PUFA;Serum_LA/PUFA;Ratio_of_bisLallylic_bonds_to_double_bonds_in_lipids;Total_cholesterol_in_very_large_HDL;CH2_groups_to_double_bonds_ratio;Free_cholesterol_in_large_HDL;Serum_LA/PUFA;LA/PUFA;Double_bonds_in_fatty_acids;Phospholipids_in_very_large_HDL;Other_polyunsaturated_fatty_acids_than_18:2;Ratio_of_bisLallylic_bonds_to_double_bonds_in_lipids;Serum_LA/FAw67;LA/FAw67;Other_polyunsaturated_fatty_acids_than_18:2;Serum_LA/PUFA;LA/PUFA;Ratio_of_bisLallylic_bonds_to_double_bonds_in_lipids;CH2_groups_in_fatty_acids;CH2_groups_in_fatty_acids;CH2_groups_to_double_bonds_ratio;Serum_Bis/DB;Bis/DB;Ratio_of_bisLallylic_bonds_to_double_bonds_in_lipids;Serum_Bis/FA;Total_cholesterol_in_HDL;Free_cholesterol_in_large_HDL;Concentration_of_large_HDL_particles;Serum_DB/FA;DB/FA;Ratio_of_bisLallylic_bonds_to_total_fatty_acids_in_lipids;Double_bonds_in_fatty_acids;Serum_LA/PUFA;VLDL_diameter;Serum_FAw3/FAw67;FAw3/FAw67;CH2_groups_to_double_bonds_ratio;Serum_LA;LA;Serum_CH2/DB;CH2/DB;VLDL_diameter;Serum_Bis/FA;Bis/FA;Ratio_of_bisLallylic_bonds_to_double_bonds_in_lipids;Double_bonds_in_fatty_acids;Ratio_of_bisLallylic_bonds_to_double_bonds_in_lipids;Serum_CH2/DB;CH2/DB;Ratio_of_bisLallylic_bonds_to_double_bonds_in_lipids;Serum_PUFA;PUFA;Serum_Bis/DB;Bis/DB;Other_polyunsaturated_fatty_acids_than_18:2;ApoA1;Serum_LA/DHA;LA/DHA;Serum_CH2/DB;Serum_Bis/DB;Bis/DB;Serum_LA/PUFA;LA/PUFA;CH2_groups_in_fatty_acids;CH2_groups_to_double_bonds_ratio;Cholesterol_esters_in_very_large_HDL;Serum_FAw3/FAw67;FAw3/FAw67;Total_lipids_in_very_large_HDL;Serum_LA/FAw67;Ratio_of_bisLallylic_bonds_to_double_bonds_in_lipids;Serum_PUFA;PUFA;CH2_groups_in_fatty_acids;Serum_CH2/DB;CH2/DB;Ratio_of_bisLallylic_bonds_to_total_fatty_acids_in_lipids;Serum_Bis/FA;Bis/FA;Serum_Bis/FA;Bis/FA;Serum_Bis/FA;Bis/FA;CH2_groups_in_fatty_acids;CH2_groups_to_double_bonds_ratio;Serum_PUFA;PUFA;Concentration_of_large_HDL_particles;Serum_MobCH;MobCH;18:2__linoleic_acid_(LA);Ratio_of_bisLallylic_bonds_to_total_fatty_acids_in_lipids;HDL_diameter;18:2__linoleic_acid_(LA);Ratio_of_bisLallylic_bonds_to_double_bonds_in_lipids;CH2_groups_in_fatty_acids;Serum_CH2/DB;CH2/DB;Serum_Bis/DB;Bis/DB;CH2_groups_in_fatty_acids;Serum_PUFA;PUFA;Serum_CH2/FA;CH2/FA;OmegaL3_fatty_acids;Serum_LA/PUFA;LA/PUFA;Serum_LA/PUFA;LA/PUFA;Serum_LA/PUFA;LA/PUFA;Serum_DB/FA;DB/FA;Concentration_of_very_large_HDL_particles;18:2__linoleic_acid_(LA);Serum_Bis/DB;Serum_LA/FAw67;Serum_FAw3/FA;FAw3/FA;Serum_LA/PUFA;LA/PUFA;Double_bonds_in_fatty_acids;Serum_Bis/DB;Bis/DB;Double_bonds_in_fatty_acids;Serum_PUFA;PUFA;Other_polyunsaturated_fatty_acids_than_18:2;Serum_Bis/DB;Bis/DB;Serum_PUFA;PUFA;Serum_PUFA;PUFA;Double_bonds_in_fatty_acids;Other_polyunsaturated_fatty_acids_than_18:2;Concentration_of_very_large_HDL_particles;Serum_LA;LA;Total_cholesterol_in_very_large_HDL;Serum_LA/PUFA;LA/PUFA;Serum_DB/FA;Free_cholesterol_in_very_large_HDL;Serum_LA/FAw67;Serum_LA/PUFA;LA/PUFA;Serum_LA/DHA;LA/DHA;Serum_LA/DHA;LA/DHA;Ratio_of_bisLallylic_bonds_to_total_fatty_acids_in_lipids;18:2__linoleic_acid_(LA);OmegaL3_fatty_acids;Serum_CH2/DB;CH2/DB;CH2_groups_in_fatty_acids;Ratio_of_bisLallylic_bonds_to_total_fatty_acids_in_lipids;Double_bonds_in_fatty_acids;Other_polyunsaturated_fatty_acids_than_18:2;Ratio_of_bisLallylic_bonds_to_double_bonds_in_lipids;Other_polyunsaturated_fatty_acids_than_18:2;ApoA1;CH2_groups_in_fatty_acids;Serum_Gp/Tot-C;Gp/Tot-C;HDL_diameter;Serum_Bis/DB;Double_bonds_in_fatty_acids;Serum_Bis/DB;Bis/DB;Ratio_of_bisLallylic_bonds_to_double_bonds_in_lipids;Ratio_of_bisLallylic_bonds_to_total_fatty_acids_in_lipids;Serum_MobCH;MobCH;Serum_PUFA;PUFA;Total_cholesterol_in_large_HDL;Other_polyunsaturated_fatty_acids_than_18:2;CH2_groups_in_fatty_acids;Serum_LA/PUFA;LA/PUFA;Double_bonds_in_fatty_acids;Ratio_of_bisLallylic_bonds_to_double_bonds_in_lipids;Other_polyunsaturated_fatty_acids_than_18:2;Serum_CH2/FA;CH2/FA;Concentration_of_very_large_HDL_particles;Phospholipids_in_large_HDL;Total_cholesterol_in_very_large_HDL;Free_cholesterol_in_very_large_HDL;Serum_FAw3/FAw67;FAw3/FAw67;Other_polyunsaturated_fatty_acids_than_18:2;Double_bonds_in_fatty_acids;OmegaL3_fatty_acids;OmegaL3_fatty_acids;Ratio_of_bisLallylic_bonds_to_double_bonds_in_lipids;Ratio_of_bisLallylic_bonds_to_total_fatty_acids_in_lipids;22:6__docosahexaenoic_acid_(DHA);Ratio_of_bisLallylic_bonds_to_total_fatty_acids_in_lipids;Double_bonds_in_fatty_acids;Serum_LA/PUFA;LA/PUFA;Serum_LA/PUFA;LA/PUFA;VLDL_diameter;Ratio_of_bisLallylic_bonds_to_total_fatty_acids_in_lipids;Other_polyunsaturated_fatty_acids_than_18:2;Double_bonds_in_fatty_acids;Other_polyunsaturated_fatty_acids_than_18:2;OmegaL3_fatty_acids;OmegaL3_fatty_acids;Serum_LA/PUFA;LA/PUFA;CH2_groups_in_fatty_acids;Total_cholesterol_in_large_HDL;Total_lipids_in_large_HDL;ApoA1;18:2__linoleic_acid_(LA);Serum_LA/PUFA;LA/PUFA;Serum_Bis/FA;Serum_LA/PUFA;Phospholipids_in_large_HDL;Serum_LA;LA;Total_cholesterol_in_very_large_HDL;Ratio_of_bisLallylic_bonds_to_total_fatty_acids_in_lipids;Serum_Bis/DB;Bis/DB;CH2_groups_in_fatty_acids;Serum_LA/DHA;LA/DHA;Serum_LA/DHA;LA/DHA;Ratio_of_bisLallylic_bonds_to_double_bonds_in_lipids;Serum_LA/FAw67;LA/FAw67;Serum_LA/PUFA;LA/PUFA;Serum_LA/PUFA;LA/PUFA;CH2_groups_in_fatty_acids;Serum_CH2/DB;CH2/DB;Serum_Bis/DB;Bis/DB;Cholesterol_esters_in_very_large_HDL;Total_cholesterol_in_large_HDL;CH2_groups_in_fatty_acids;Double_bonds_in_fatty_acids;Total_lipids_in_very_large_HDL;Serum_CH2/DB;CH2/DB;Cholesterol_esters_in_very_large_HDL;Triglycerides_in_very_large_HDL;Serum_DB/FA;DB/FA;Ratio_of_bisLallylic_bonds_to_double_bonds_in_lipids;CH2/DB;Other_polyunsaturated_fatty_acids_than_18:2;Serum_DB/FA;DB/FA;Serum_PUFA;PUFA;CH2_groups_in_fatty_acids;CH2_groups_to_double_bonds_ratio;Serum_Bis/FA;Bis/FA;Total_cholesterol_in_very_large_HDL;Serum_LA/PUFA;LA/PUFA;Serum_CH2/DB;CH2/DB;Total_cholesterol_in_large_HDL;Serum_DB/FA;DB/FA;CH2_groups_to_double_bonds_ratio;Serum_FAw3/FA;FAw3/FA;Other_polyunsaturated_fatty_acids_than_18:2;Other_polyunsaturated_fatty_acids_than_18:2;Total_cholesterol_in_very_large_HDL;Serum_PUFA;Phospholipids_in_very_large_HDL;Phospholipids_in_very_large_HDL;HDL_diameter;Serum_LA/PUFA;LA/PUFA;Serum_LA/PUFA;LA/PUFA;Double_bonds_in_fatty_acids;CH2_groups_in_fatty_acids;Serum_LA/FAw67;LA/FAw67;Ratio_of_bisLallylic_bonds_to_total_fatty_acids_in_lipids;OmegaL3_fatty_acids;Double_bonds_in_fatty_acids;Serum_DB/FA;DB/FA;CH2_groups_in_fatty_acids;ApoA1;HDL_diameter;Serum_Bis/FA;Ratio_of_bisLallylic_bonds_to_total_fatty_acids_in_lipids;Other_polyunsaturated_fatty_acids_than_18:2;Cholesterol_esters_in_large_HDL;Serum_LA/PUFA;LA/PUFA;Concentration_of_large_HDL_particles;Serum_FAw3;FAw3;Ratio_of_bisLallylic_bonds_to_total_fatty_acids_in_lipids;Serum_PUFA;Serum_LA/FAw67;LA/FAw67;Serum_LA/FAw67;LA/FAw67;18:2__linoleic_acid_(LA);Serum_LA/PUFA;LA/PUFA;Other_polyunsaturated_fatty_acids_than_18:2;18:2__linoleic_acid_(LA);Total_cholesterol_in_HDL;Other_polyunsaturated_fatty_acids_than_18:2;Other_polyunsaturated_fatty_acids_than_18:2;Serum_CH2/FA;CH2/FA;Phospholipids_in_large_HDL;Serum_LA;LA;Serum_LA/DHA;LA/DHA;Serum_LA/PUFA;LA/PUFA;Other_polyunsaturated_fatty_acids_than_18:2;CH2_groups_to_double_bonds_ratio;Serum_LA/FAw67;LA/FAw67;Serum_LA/FAw67;LA/FAw67;Double_bonds_in_fatty_acids;Serum_DB/FA;DB/FA;CH2_groups_in_fatty_acids;Other_polyunsaturated_fatty_acids_than_18:2;Double_bonds_in_fatty_acids;CH2_groups_in_fatty_acids;Ratio_of_bisLallylic_bonds_to_total_fatty_acids_in_lipids;Serum_CH2/DB;Ratio_of_bisLallylic_bonds_to_total_fatty_acids_in_lipids;HDL_diameter;Serum_Bis/DB;Bis/DB;Double_bonds_in_fatty_acids;Phospholipids_in_large_HDL;OmegaL3_fatty_acids;Serum_PUFA;PUFA;CH2_groups_to_double_bonds_ratio;Serum_LA;LA;Free_cholesterol_in_very_large_HDL;HDL_diameter;Serum_FAw3/FAw67;FAw3/FAw67;Serum_FAw3/FA;FAw3/FA;Double_bonds_in_fatty_acids;Double_bonds_in_fatty_acids;Serum_FAw3/FAw9S;FAw3/FAw9S;Serum_LA/PUFA;LA/PUFA;Serum_LA/PUFA;LA/PUFA;Serum_PUFA;PUFA;Ratio_of_bisLallylic_bonds_to_double_bonds_in_lipids;Ratio_of_bisLallylic_bonds_to_total_fatty_acids_in_lipids;CH2_groups_to_double_bonds_ratio;Ratio_of_bisLallylic_bonds_to_total_fatty_acids_in_lipids;Other_polyunsaturated_fatty_acids_than_18:2;Ratio_of_bisLallylic_bonds_to_double_bonds_in_lipids;Total_lipids_in_very_large_HDL;Serum_Bis/FA;Bis/FA;Serum_LA/FAw67;LA/FAw67;Free_cholesterol_in_very_large_HDL;Ratio_of_bisLallylic_bonds_to_total_fatty_acids_in_lipids;Ratio_of_bisLallylic_bonds_to_total_fatty_acids_in_lipids;Serum_FAw3/FAw9S;FAw3/FAw9S;CH2_groups_to_double_bonds_ratio;Ratio_of_bisLallylic_bonds_to_double_bonds_in_lipids;Serum_Bis/FA;Bis/FA;Other_polyunsaturated_fatty_acids_than_18:2;Ratio_of_bisLallylic_bonds_to_total_fatty_acids_in_lipids;Total_cholesterol_in_large_HDL;Total_lipids_in_very_large_HDL;Double_bonds_in_fatty_acids;Concentration_of_very_large_HDL_particles;OmegaL3_fatty_acids;Other_polyunsaturated_fatty_acids_than_18:2;Serum_CH2/DB;CH2/DB;22:6__docosahexaenoic_acid_(DHA);22:6__docosahexaenoic_acid_(DHA);Serum_FAw3/FAw67;FAw3/FAw67;Other_polyunsaturated_fatty_acids_than_18:2;CH2_groups_in_fatty_acids;CH2_groups_in_fatty_acids;CH2_groups_in_fatty_acids;Serum_CH2/DB;CH2/DB;Serum_CH2/DB;CH2/DB;Ratio_of_bisLallylic_bonds_to_double_bonds_in_lipids;CH2_groups_in_fatty_acids;Ratio_of_bisLallylic_bonds_to_double_bonds_in_lipids;Total_cholesterol_in_HDL;ApoA1;Phospholipids_in_large_HDL;Serum_CH2/DB;CH2/DB;OmegaL3_fatty_acids;Ratio_of_bisLallylic_bonds_to_double_bonds_in_lipids;CH2_groups_to_double_bonds_ratio;Phospholipids_in_large_HDL;Serum_MobCH;MobCH;Serum_LA;LA;Other_polyunsaturated_fatty_acids_than_18:2;CH2_groups_to_double_bonds_ratio;Serum_PUFA;PUFA;CH2_groups_in_fatty_acids;Serum_LA/PUFA;Other_polyunsaturated_fatty_acids_than_18:2;Total_cholesterol_in_HDL;Other_polyunsaturated_fatty_acids_than_18:2;Free_cholesterol_in_large_HDL;Total_cholesterol_in_large_HDL;Serum_PUFA;Serum_CH2/FA;CH2/FA;18:2__linoleic_acid_(LA);Other_polyunsaturated_fatty_acids_than_18:2;Ratio_of_bisLallylic_bonds_to_total_fatty_acids_in_lipids;Total_lipids_in_very_large_HDL;Serum_FAw3/FA;FAw3/FA;Serum_FAw3/FAw9S;FAw3/FAw9S;Serum_LA/FAw67;LA/FAw67;Serum_Bis/FA;Bis/FA;Serum_CH2/DB;CH2/DB;Ratio_of_bisLallylic_bonds_to_total_fatty_acids_in_lipids;Ratio_of_bisLallylic_bonds_to_double_bonds_in_lipids;Serum_PUFA;PUFA;Other_polyunsaturated_fatty_acids_than_18:2;Serum_LA/PUFA;LA/PUFA;Serum_PUFA;Total_cholesterol_in_large_HDL;Other_polyunsaturated_fatty_acids_than_18:2;Serum_Bis/DB;Bis/DB;CH2_groups_to_double_bonds_ratio;CH2_groups_to_double_bonds_ratio;Serum_CH2/DB;CH2/DB;Serum_Bis/DB;Bis/DB;HDL_diameter;Concentration_of_large_HDL_particles;VLDL_diameter;Total_lipids_in_very_large_HDL;Serum_Bis/DB;Bis/DB;Ratio_of_bisLallylic_bonds_to_double_bonds_in_lipids;Serum_Bis/FA;Bis/FA;Total_cholesterol_in_HDL;Total_lipids_in_large_HDL;Serum_LA/FAw67;LA/FAw67;Serum_PUFA;PUFA;Other_polyunsaturated_fatty_acids_than_18:2;22:6__docosahexaenoic_acid_(DHA);Serum_CH2/DB;CH2/DB;Serum_PUFA;Serum_MobCH;MobCH;Serum_LA;LA;CH2_groups_to_double_bonds_ratio;18:2__linoleic_acid_(LA);Serum_FAw3/FAw67;FAw3/FAw67;Serum_FAw3/FAw67;FAw3/FAw67;Ratio_of_bisLallylic_bonds_to_double_bonds_in_lipids;CH2_groups_in_fatty_acids;Serum_LA/PUFA;LA/PUFA;OmegaL3_fatty_acids;Serum_Bis/DB;Bis/DB;Double_bonds_in_fatty_acids;CH2_groups_in_fatty_acids;CH2_groups_to_double_bonds_ratio;Total_lipids_in_very_large_HDL;CH2_groups_in_fatty_acids;ApoA1;Ratio_of_bisLallylic_bonds_to_double_bonds_in_lipids;CH2_groups_to_double_bonds_ratio;Serum_PUFA;PUFA;Cholesterol_esters_in_large_HDL;Serum_CH2/FA;CH2/FA;CH2_groups_to_double_bonds_ratio;CH2_groups_to_double_bonds_ratio;OmegaL3_fatty_acids;HDL_diameter;Total_lipids_in_very_large_HDL;Double_bonds_in_fatty_acids;22:6__docosahexaenoic_acid_(DHA);Serum_LA/PUFA;Ratio_of_bisLallylic_bonds_to_double_bonds_in_lipids;Concentration_of_large_HDL_particles;Other_polyunsaturated_fatty_acids_than_18:2;Total_cholesterol_in_HDL;Total_lipids_in_large_HDL;Ratio_of_bisLallylic_bonds_to_double_bonds_in_lipids;Other_polyunsaturated_fatty_acids_than_18:2;Serum_LA/FAw67;LA/FAw67;Serum_LA/PUFA;LA/PUFA;CH2_groups_in_fatty_acids;Ratio_of_bisLallylic_bonds_to_double_bonds_in_lipids;Phospholipids_in_large_HDL;Serum_CH2/FA;CH2/FA;HDL_diameter;Other_polyunsaturated_fatty_acids_than_18:2;CH2_groups_to_double_bonds_ratio;Ratio_of_bisLallylic_bonds_to_double_bonds_in_lipids;Serum_CH2/DB;CH2/DB;Serum_FAw3/FAw9S;FAw3/FAw9S;Serum_LA/PUFA;LA/PUFA;Serum_LA/PUFA;LA/PUFA;Serum_Bis/DB;Bis/DB;Serum_Bis/FA;Bis/FA;Ratio_of_bisLallylic_bonds_to_double_bonds_in_lipids;Serum_Bis/FA;Bis/FA;Serum_LA/PUFA;Double_bonds_in_fatty_acids;Concentration_of_large_HDL_particles;CH2_groups_to_double_bonds_ratio;Ratio_of_bisLallylic_bonds_to_double_bonds_in_lipids;Other_polyunsaturated_fatty_acids_than_18:2;ApoA1;Total_cholesterol_in_HDL;Phospholipids_in_large_HDL;Serum_Bis/DB;Bis/DB;Serum_Bis/DB;Bis/DB;Free_cholesterol_in_large_HDL;Serum_LA/PUFA;LA/PUFA;CH2_groups_to_double_bonds_ratio;Serum_LA;LA;Total_lipids_in_very_large_HDL;Ratio_of_bisLallylic_bonds_to_total_fatty_acids_in_lipids;Ratio_of_bisLallylic_bonds_to_total_fatty_acids_in_lipids;Serum_LA/PUFA;LA/PUFA;Serum_LA/FAw67;LA/FAw67;Serum_Bis/DB;OmegaL3_fatty_acids;Serum_PUFA;PUFA;Double_bonds_in_fatty_acids;CH2_groups_in_fatty_acids;OmegaL3_fatty_acids;Total_cholesterol_in_very_large_HDL;Ratio_of_bisLallylic_bonds_to_total_fatty_acids_in_lipids;Serum_LA/FAw67;LA/FAw67;Double_bonds_in_fatty_acids;Other_polyunsaturated_fatty_acids_than_18:2;Cholesterol_esters_in_large_HDL;Phospholipids_in_very_large_HDL;Ratio_of_bisLallylic_bonds_to_total_fatty_acids_in_lipids;Ratio_of_bisLallylic_bonds_to_double_bonds_in_lipids;CH2_groups_to_double_bonds_ratio;Serum_LA/PUFA;LA/PUFA;Other_polyunsaturated_fatty_acids_than_18:2;Serum_Bis/DB;Bis/DB;Serum_MobCH;MobCH;Serum_Bis/DB;Double_bonds_in_fatty_acids;Other_polyunsaturated_fatty_acids_than_18:2;22:6__docosahexaenoic_acid_(DHA);Phospholipids_in_large_HDL;Phospholipids_in_very_large_HDL;Total_lipids_in_large_HDL;Phospholipids_in_very_large_HDL;CH2_groups_in_fatty_acids;Other_polyunsaturated_fatty_acids_than_18:2;Serum_LA/PUFA;LA/PUFA;Ratio_of_bisLallylic_bonds_to_total_fatty_acids_in_lipids;Other_polyunsaturated_fatty_acids_than_18:2;Ratio_of_bisLallylic_bonds_to_double_bonds_in_lipids;Serum_LA/PUFA;LA/PUFA;Cholesterol_esters_in_large_HDL;Free_cholesterol_in_very_large_HDL;Serum_LA/FAw67;CH2_groups_in_fatty_acids;Bis/DB;Serum_Bis/DB;Bis/DB;Total_cholesterol_in_HDL;ApoA1;ApoA1;Double_bonds_in_fatty_acids;Cholesterol_esters_in_large_HDL;Serum_Bis/DB;Bis/DB;CH2_groups_to_double_bonds_ratio;Serum_CH2/FA;CH2/FA;Serum_LA/FAw67;LA/FAw67;Serum_LA/PUFA;LA/PUFA;Serum_LA/FAw67;LA/FAw67;Other_polyunsaturated_fatty_acids_than_18:2;Serum_LA/PUFA;LA/PUFA;CH2_groups_to_double_bonds_ratio;CH2_groups_in_fatty_acids;Serum_Bis/DB;Bis/DB;Ratio_of_bisLallylic_bonds_to_double_bonds_in_lipids;ApoA1;Total_cholesterol_in_large_HDL;Ratio_of_bisLallylic_bonds_to_double_bonds_in_lipids;Serum_Bis/FA;Bis/FA;Serum_LA/FAw67;LA/FAw67;Serum_PUFA;Free_cholesterol_in_large_HDL;Total_cholesterol_in_very_large_HDL;Ratio_of_bisLallylic_bonds_to_double_bonds_in_lipids;18:2__linoleic_acid_(LA);Phospholipids_in_very_large_HDL;Total_lipids_in_very_large_HDL;Serum_DB/FA;DB/FA;Serum_LA/PUFA;LA/PUFA;Serum_Bis/FA;Bis/FA;Ratio_of_bisLallylic_bonds_to_double_bonds_in_lipids;Double_bonds_in_fatty_acids;Other_polyunsaturated_fatty_acids_than_18:2;Serum_PUFA;PUFA;Serum_LA/PUFA;Serum_PUFA;PUFA;Serum_Bis/FA;Bis/FA;Other_polyunsaturated_fatty_acids_than_18:2;CH2_groups_to_double_bonds_ratio;Serum_LA/FAw67;Serum_LA/PUFA;LA/PUFA;Total_lipids_in_large_HDL;Concentration_of_very_large_HDL_particles;Ratio_of_bisLallylic_bonds_to_double_bonds_in_lipids;CH2_groups_in_fatty_acids;Serum_CH2/DB;CH2/DB;Serum_PUFA;PUFA;Serum_PUFA;PUFA;Serum_LA/PUFA;LA/PUFA;Ratio_of_bisLallylic_bonds_to_double_bonds_in_lipids;Serum_LA/PUFA;LA/PUFA;Serum_CH2/DB;CH2/DB;Ratio_of_bisLallylic_bonds_to_total_fatty_acids_in_lipids;Other_polyunsaturated_fatty_acids_than_18:2;Double_bonds_in_fatty_acids;Ratio_of_bisLallylic_bonds_to_total_fatty_acids_in_lipids;Serum_CH2/FA;CH2/FA;Triglycerides_in_very_large_HDL;Serum_Bis/DB;Bis/DB;Serum_Bis/DB;Bis/DB;Serum_PUFA;PUFA;Serum_LA/FAw67;LA/FAw67;Ratio_of_bisLallylic_bonds_to_double_bonds_in_lipids;Serum_LA/PUFA;LA/PUFA;Ratio_of_bisLallylic_bonds_to_double_bonds_in_lipids;CH2_groups_to_double_bonds_ratio;Serum_Bis/DB;Bis/DB;Serum_LA/DHA;LA/DHA;22:6__docosahexaenoic_acid_(DHA);Double_bonds_in_fatty_acids;Double_bonds_in_fatty_acids;Other_polyunsaturated_fatty_acids_than_18:2;Serum_PUFA;PUFA;Serum_LA/PUFA;LA/PUFA;Double_bonds_in_fatty_acids;Ratio_of_bisLallylic_bonds_to_total_fatty_acids_in_lipids;Other_polyunsaturated_fatty_acids_than_18:2;Ratio_of_bisLallylic_bonds_to_total_fatty_acids_in_lipids;CH2_groups_to_double_bonds_ratio;Serum_XL-HDL-TG;XL-HDL-TG;CH2_groups_to_double_bonds_ratio;Triglycerides_in_very_large_HDL;Serum_Bis/FA;Bis/FA;Serum_FAw3;FAw3;Serum_CH2/DB;CH2/DB;Ratio_of_bisLallylic_bonds_to_double_bonds_in_lipids;Other_polyunsaturated_fatty_acids_than_18:2;Serum_FAw3/FAw67;FAw3/FAw67;Serum_FAw3/FAw9S;FAw3/FAw9S;Serum_CH2/DB;CH2/DB;CH2_groups_to_double_bonds_ratio;Concentration_of_large_HDL_particles;Double_bonds_in_fatty_acids;Concentration_of_very_large_HDL_particles;Serum_Bis/DB;Bis/DB;Total_cholesterol_in_large_HDL;CH2_groups_to_double_bonds_ratio;Serum_LA;LA;Serum_CH2/FA;CH2/FA;Serum_LA;LA;Serum_CH2/FA;CH2/FA;Concentration_of_large_HDL_particles;Total_cholesterol_in_very_large_HDL;Total_cholesterol_in_very_large_HDL;Total_cholesterol_in_very_large_HDL;Serum_FAw3;FAw3;Serum_FAw3/FAw67;FAw3/FAw67;Serum_LA/PUFA;LA/PUFA;Serum_DB/FA;DB/FA;Ratio_of_bisLallylic_bonds_to_double_bonds_in_lipids;Serum_CH2/DB;CH2/DB;Ratio_of_bisLallylic_bonds_to_double_bonds_in_lipids;Serum_Bis/DB;Bis/DB;ApoA1;Ratio_of_bisLallylic_bonds_to_double_bonds_in_lipids;Double_bonds_in_fatty_acids;Ratio_of_bisLallylic_bonds_to_total_fatty_acids_in_lipids;Ratio_of_bisLallylic_bonds_to_total_fatty_acids_in_lipids;Serum_CH2/DB;22:6__docosahexaenoic_acid_(DHA);Concentration_of_very_large_HDL_particles;Cholesterol_esters_in_very_large_HDL;Serum_FAw3/FAw9S;FAw3/FAw9S;Other_polyunsaturated_fatty_acids_than_18:2;Ratio_of_bisLallylic_bonds_to_total_fatty_acids_in_lipids;Serum_LA/FAw67;Ratio_of_bisLallylic_bonds_to_double_bonds_in_lipids;Serum_FAw3/FAw9S;FAw3/FAw9S;18:2__linoleic_acid_(LA);Serum_LA/FAw67;LA/FAw67;Ratio_of_bisLallylic_bonds_to_total_fatty_acids_in_lipids;Serum_CH2/DB;CH2/DB;Concentration_of_large_HDL_particles;Cholesterol_esters_in_large_HDL;CH2_groups_to_double_bonds_ratio;Other_polyunsaturated_fatty_acids_than_18:2;Double_bonds_in_fatty_acids;Total_lipids_in_large_HDL;Ratio_of_bisLallylic_bonds_to_double_bonds_in_lipids;22:6__docosahexaenoic_acid_(DHA);Other_polyunsaturated_fatty_acids_than_18:2;Double_bonds_in_fatty_acids;Other_polyunsaturated_fatty_acids_than_18:2;Concentration_of_very_large_HDL_particles;CH2_groups_to_double_bonds_ratio;Serum_Bis/DB;Bis/DB;Serum_LA/PUFA;LA/PUFA;Serum_LA;LA;Free_cholesterol_in_very_large_HDL;Other_polyunsaturated_fatty_acids_than_18:2;Serum_LA/FAw67;Ratio_of_bisLallylic_bonds_to_double_bonds_in_lipids;Serum_Bis/DB;Bis/DB;Double_bonds_in_fatty_acids;Free_cholesterol_in_large_HDL;Serum_CH2/FA;CH2/FA;OmegaL3_fatty_acids;Serum_DB/FA;DB/FA;Other_polyunsaturated_fatty_acids_than_18:2;Serum_LA/PUFA;LA/PUFA;Other_polyunsaturated_fatty_acids_than_18:2;Ratio_of_bisLallylic_bonds_to_total_fatty_acids_in_lipids;CH2_groups_to_double_bonds_ratio;Double_bonds_in_fatty_acids;Other_polyunsaturated_fatty_acids_than_18:2;ApoA1;Double_bonds_in_fatty_acids;22:6__docosahexaenoic_acid_(DHA);Ratio_of_bisLallylic_bonds_to_double_bonds_in_lipids;Serum_PUFA;PUFA;Serum_MobCH;MobCH;Serum_CH2/FA;CH2/FA;18:2__linoleic_acid_(LA);Ratio_of_bisLallylic_bonds_to_total_fatty_acids_in_lipids;Other_polyunsaturated_fatty_acids_than_18:2;Serum_DB/FA;DB/FA;Serum_Bis/DB;Bis/DB;Ratio_of_bisLallylic_bonds_to_total_fatty_acids_in_lipids;CH2_groups_to_double_bonds_ratio;Ratio_of_bisLallylic_bonds_to_double_bonds_in_lipids;Serum_XL-HDL-TG;XL-HDL-TG;Total_lipids_in_large_HDL;Other_polyunsaturated_fatty_acids_than_18:2;Total_cholesterol_in_very_large_HDL;Serum_CH2/DB;CH2/DB;Ratio_of_bisLallylic_bonds_to_total_fatty_acids_in_lipids;HDL_diameter;Serum_DB/FA;DB/FA;Other_polyunsaturated_fatty_acids_than_18:2;CH2_groups_to_double_bonds_ratio;CH2_groups_to_double_bonds_ratio;Triglycerides_in_very_large_HDL;CH2_groups_in_fatty_acids;Total_cholesterol_in_HDL;CH2_groups_to_double_bonds_ratio;Double_bonds_in_fatty_acids;Double_bonds_in_fatty_acids;22:6__docosahexaenoic_acid_(DHA);Serum_LA/PUFA;Serum_Bis/DB;Bis/DB;OmegaL3_fatty_acids;Other_polyunsaturated_fatty_acids_than_18:2;Cholesterol_esters_in_large_HDL;Total_lipids_in_large_HDL;Serum_Bis/FA;Bis/FA;Serum_FAw3/FAw67;FAw3/FAw67;Serum_Bis/FA;Bis/FA;CH2_groups_to_double_bonds_ratio;Ratio_of_bisLallylic_bonds_to_double_bonds_in_lipids;Serum_Bis/FA;Bis/FA;Other_polyunsaturated_fatty_acids_than_18:2;Other_polyunsaturated_fatty_acids_than_18:2;Double_bonds_in_fatty_acids;Cholesterol_esters_in_large_HDL;Concentration_of_large_HDL_particles;Concentration_of_large_HDL_particles;Ratio_of_bisLallylic_bonds_to_total_fatty_acids_in_lipids;Serum_FAw3/FAw9S;FAw3/FAw9S;Serum_CH2/FA;CH2/FA;Total_lipids_in_large_HDL;Ratio_of_bisLallylic_bonds_to_double_bonds_in_lipids;Serum_LA/DHA;LA/DHA;OmegaL3_fatty_acids;Other_polyunsaturated_fatty_acids_than_18:2;Free_cholesterol_in_very_large_HDL;Ratio_of_bisLallylic_bonds_to_total_fatty_acids_in_lipids;Triglycerides_in_very_large_HDL;Serum_FAw3;FAw3;HDL_diameter;Serum_Bis/DB;Bis/DB;18:2__linoleic_acid_(LA);CH2_groups_to_double_bonds_ratio;Serum_LA/PUFA;Double_bonds_in_fatty_acids;Other_polyunsaturated_fatty_acids_than_18:2;Concentration_of_large_HDL_particles;Other_polyunsaturated_fatty_acids_than_18:2;CH2_groups_to_double_bonds_ratio;Ratio_of_bisLallylic_bonds_to_total_fatty_acids_in_lipids;Serum_LA/PUFA;LA/PUFA;Double_bonds_in_fatty_acids;Double_bonds_in_fatty_acids;Serum_Bis/FA;Bis/FA;Total_cholesterol_in_large_HDL;CH2_groups_in_fatty_acids;Cholesterol_esters_in_large_HDL;Ratio_of_bisLallylic_bonds_to_double_bonds_in_lipids;Serum_FAw3/FAw67;FAw3/FAw67;Serum_Bis/DB;Bis/DB;Serum_Bis/DB;Bis/DB;18:2__linoleic_acid_(LA);Serum_LA/PUFA;Serum_LA/PUFA;Serum_CH2/DB;CH2/DB;Ratio_of_bisLallylic_bonds_to_total_fatty_acids_in_lipids;Serum_PUFA;PUFA;Total_lipids_in_large_HDL;CH2_groups_in_fatty_acids;Double_bonds_in_fatty_acids;Cholesterol_esters_in_very_large_HDL;Ratio_of_bisLallylic_bonds_to_total_fatty_acids_in_lipids;Serum_FAw3/FAw67;FAw3/FAw67;Serum_Bis/FA;Bis/FA;Serum_LA/DHA;LA/DHA;CH2_groups_in_fatty_acids;Serum_FAw3/FAw9S;FAw3/FAw9S;Serum_CH2/DB;CH2/DB;Serum_LA/FAw67;LA/FAw67;Other_polyunsaturated_fatty_acids_than_18:2;CH2_groups_to_double_bonds_ratio;CH2_groups_to_double_bonds_ratio;Ratio_of_bisLallylic_bonds_to_double_bonds_in_lipids;Concentration_of_very_large_HDL_particles;Other_polyunsaturated_fatty_acids_than_18:2;Cholesterol_esters_in_very_large_HDL;Total_cholesterol_in_large_HDL;Double_bonds_in_fatty_acids;Triglycerides_in_very_large_HDL;Serum_CH2/FA;CH2/FA;Ratio_of_bisLallylic_bonds_to_total_fatty_acids_in_lipids;18:2__linoleic_acid_(LA);Ratio_of_bisLallylic_bonds_to_total_fatty_acids_in_lipids;HDL_diameter;Serum_FAw3/FAw9S;FAw3/FAw9S;Serum_LA/PUFA;LA/PUFA;OmegaL3_fatty_acids;CH2_groups_to_double_bonds_ratio;Ratio_of_bisLallylic_bonds_to_total_fatty_acids_in_lipids;Serum_LA/DHA;LA/DHA;Ratio_of_bisLallylic_bonds_to_double_bonds_in_lipids;Ratio_of_bisLallylic_bonds_to_double_bonds_in_lipids;Phospholipids_in_very_large_HDL;Serum_FAw3;FAw3;OmegaL3_fatty_acids;Serum_Bis/FA;Bis/FA;CH2_groups_in_fatty_acids;Serum_LA/FAw67;LA/FAw67;Serum_LA/DHA;LA/DHA;Serum_FAw3/FAw67;FAw3/FAw67;CH2_groups_to_double_bonds_ratio;Other_polyunsaturated_fatty_acids_than_18:2;Serum_CH2/DB;CH2/DB;Ratio_of_bisLallylic_bonds_to_total_fatty_acids_in_lipids;Serum_CH2/DB;CH2/DB;CH2_groups_to_double_bonds_ratio;OmegaL3_fatty_acids;OmegaL3_fatty_acids;Other_polyunsaturated_fatty_acids_than_18:2;Free_cholesterol_in_very_large_HDL;CH2_groups_to_double_bonds_ratio;Ratio_of_bisLallylic_bonds_to_double_bonds_in_lipids;Serum_LA/PUFA;LA/PUFA;OmegaL3_fatty_acids;Serum_LA/DHA;LA/DHA;Serum_Bis/DB;Bis/DB;Double_bonds_in_fatty_acids;Serum_PUFA;PUFA;Ratio_of_bisLallylic_bonds_to_double_bonds_in_lipids;OmegaL3_fatty_acids;Serum_LA/PUFA;LA/PUFA;Serum_CH2/DB;CH2/DB;Serum_LA/PUFA;LA/PUFA;Cholesterol_esters_in_large_HDL;18:2__linoleic_acid_(LA);Concentration_of_very_large_HDL_particles;Double_bonds_in_fatty_acids;Cholesterol_esters_in_large_HDL;Serum_CH2/DB;CH2/DB;CH2_groups_to_double_bonds_ratio;Other_polyunsaturated_fatty_acids_than_18:2;Serum_LA/PUFA;Serum_PUFA;PUFA;18:2__linoleic_acid_(LA);Ratio_of_bisLallylic_bonds_to_double_bonds_in_lipids;Other_polyunsaturated_fatty_acids_than_18:2;Serum_Bis/DB;Bis/DB;Serum_Bis/DB;Bis/DB;Serum_PUFA;PUFA;Total_cholesterol_in_very_large_HDL;Total_lipids_in_very_large_HDL;Serum_MobCH;MobCH;CH2_groups_to_double_bonds_ratio;HDL_diameter;Serum_PUFA;PUFA;Ratio_of_bisLallylic_bonds_to_total_fatty_acids_in_lipids;CH2_groups_to_double_bonds_ratio;Phospholipids_in_large_HDL;Serum_LA/FAw67;LA/FAw67;Serum_CH2/FA;CH2/FA;Cholesterol_esters_in_very_large_HDL;Concentration_of_large_HDL_particles;Total_lipids_in_very_large_HDL;Serum_FAw3/FAw67;FAw3/FAw67;Ratio_of_bisLallylic_bonds_to_total_fatty_acids_in_lipids;Serum_LA/PUFA;LA/PUFA;Triglycerides_in_very_large_HDL;Serum_LA/PUFA;LA/PUFA;Serum_LA/FAw67;LA/FAw67;Phospholipids_in_very_large_HDL;CH2_groups_to_double_bonds_ratio;Other_polyunsaturated_fatty_acids_than_18:2;Phospholipids_in_very_large_HDL;Ratio_of_bisLallylic_bonds_to_double_bonds_in_lipids;Ratio_of_bisLallylic_bonds_to_total_fatty_acids_in_lipids;CH2_groups_to_double_bonds_ratio;CH2_groups_in_fatty_acids;Other_polyunsaturated_fatty_acids_than_18:2;Triglycerides_in_very_large_HDL;Serum_PUFA;PUFA;Concentration_of_very_large_HDL_particles;Serum_CH2/FA;CH2/FA;Serum_LA;LA;Concentration_of_large_HDL_particles;Ratio_of_bisLallylic_bonds_to_total_fatty_acids_in_lipids;CH2_groups_in_fatty_acids;Ratio_of_bisLallylic_bonds_to_double_bonds_in_lipids;Ratio_of_bisLallylic_bonds_to_total_fatty_acids_in_lipids;Serum_LA/PUFA;LA/PUFA;Ratio_of_bisLallylic_bonds_to_double_bonds_in_lipids;Serum_Bis/DB;Bis/DB;ApoA1;Ratio_of_bisLallylic_bonds_to_double_bonds_in_lipids;Double_bonds_in_fatty_acids;18:2__linoleic_acid_(LA);Serum_LA/PUFA;LA/PUFA;Serum_MobCH;MobCH;Ratio_of_bisLallylic_bonds_to_double_bonds_in_lipids;Other_polyunsaturated_fatty_acids_than_18:2;Serum_LA/FAw67;LA/FAw67;Serum_Bis/DB;Bis/DB;Ratio_of_bisLallylic_bonds_to_double_bonds_in_lipids;CH2_groups_in_fatty_acids;CH2_groups_to_double_bonds_ratio;Other_polyunsaturated_fatty_acids_than_18:2;Serum_LA/FAw67;LA/FAw67;Serum_FAw3;FAw3;VLDL_diameter;Total_lipids_in_large_HDL;Cholesterol_esters_in_large_HDL;CH2_groups_to_double_bonds_ratio;CH2_groups_to_double_bonds_ratio;Serum_LA/PUFA;LA/PUFA;Serum_FAw3/FAw9S;FAw3/FAw9S;Ratio_of_bisLallylic_bo	11:61542006;11:61542006;11:61542006;11:61542006;11:61543499;11:61543499;11:61543499;11:61543499;11:61543499;11:61543499;11:61543499;11:61543499;11:61543961;11:61543961;11:61543961;11:61543961;11:61543961;11:61543961;11:61543961;11:61543961;11:61546592;11:61546592;11:61546592;11:61546592;11:61546592;11:61546592;11:61546592;11:61547068;11:61547068;11:61547068;11:61547068;11:61547237;11:61547237;11:61547237;11:61547237;11:61547237;11:61547237;11:61547237;11:61547237;11:61549025;11:61549025;11:61549025;11:61549025;11:61549458;11:61549458;11:61549458;11:61549458;11:61549458;11:61549458;11:61549458;11:61549458;11:61551356;11:61551356;11:61551356;11:61551356;11:61551356;11:61551356;11:61551356;11:61551356;11:61551927;11:61551927;11:61551927;11:61551927;11:61551927;11:61551927;11:61551927;11:61551927;11:61552680;11:61552680;11:61552680;11:61552680;11:61552680;11:61552680;11:61552680;11:61552680;11:61556039;11:61556039;11:61556039;11:61556039;11:61557803;11:61557803;11:61557803;11:61557803;11:61557803;11:61557803;11:61557803;11:61557803;11:61557826;11:61557826;11:61557826;11:61557826;11:61560081;11:61560081;11:61560081;11:61560081;11:61560081;11:61560081;11:61560081;11:61560081;11:61564299;11:61564299;11:61564299;11:61564299;11:61564299;11:61564299;11:61564299;11:61564299;11:61565908;11:61565908;11:61565908;11:61565908;11:61565908;11:61565908;11:61565908;11:61565908;11:61567753;11:61567753;11:61567753;11:61567753;11:61569306;11:61569306;11:61569306;11:61569306;11:61569306;11:61569306;11:61569306;11:61569306;11:61569830;11:61569830;11:61569830;11:61569830;11:61569830;11:61569830;11:61569830;11:61569830;11:61570783;11:61570783;11:61570783;11:61570783;11:61570783;11:61570783;11:61570783;11:61570783;11:61571348;11:61571348;11:61571348;11:61571348;11:61571348;11:61571348;11:61571348;11:61571348;11:61571382;11:61571382;11:61571382;11:61571382;11:61571382;11:61571382;11:61571382;11:61571382;11:61571478;11:61571478;11:61571478;11:61571478;11:61571478;11:61571478;11:61571478;11:61571478;11:61573684;11:61573684;11:61573684;11:61573684;11:61575158;11:61575158;11:61575158;11:61575158;11:61575158;11:61575158;11:61575158;11:61575158;11:61575807;11:61575807;11:61575807;11:61575807;11:61579463;11:61579463;11:61579463;11:61579463;11:61579760;11:61579760;11:61579760;11:61579760;11:61579760;11:61579760;11:61579760;11:61579760;11:61580635;11:61580635;11:61580635;11:61580635;11:61580635;11:61580635;11:61580635;11:61580635;11:61581368;11:61581368;11:61581368;11:61581368;11:61581450;11:61581450;11:61581450;11:61581656;11:61581656;11:61581656;11:61581656;11:61581764;11:61581764;11:61581764;11:61581764;11:61581764;11:61581764;11:61581764;11:61582708;11:61582708;11:61582708;11:61582708;11:61582708;11:61582708;11:61582708;11:61585144;11:61585144;11:61585144;11:61585144;11:61585144;11:61585144;11:61585144;11:61585144;11:61586328;11:61586328;11:61586328;11:61586328;11:61588305;11:61588305;11:61588305;11:61588305;11:61589481;11:61589481;11:61589481;11:61589481;11:61591995;11:61591995;11:61591995;11:61591995;11:61592362;11:61592362;11:61592362;11:61592362;11:61592362;11:61592362;11:61592362;11:61592362;11:61593005;11:61593005;11:61593005;11:61593005;11:61593816;11:61593816;11:61593816;11:61593816;11:61593816;11:61593816;11:61593816;11:61593816;11:61594920;11:61594920;11:61594920;11:61594920;11:61595564;11:61595564;11:61595564;11:61595564;11:61595564;11:61595564;11:61595564;11:61596322;11:61596322;11:61596322;11:61596322;11:61596633;11:61596633;11:61596633;11:61596633;11:61596633;11:61596633;11:61596633;11:61596633;11:61597972;11:61597972;11:61597972;11:61597972;11:61597972;11:61597972;11:61597972;11:61597972;11:61598288;11:61598288;11:61598288;11:61598288;11:61599347;11:61599347;11:61599347;11:61599347;11:61600327;11:61600327;11:61600327;11:61600327;11:61600327;11:61600327;11:61600327;11:61600342;11:61600342;11:61600342;11:61600342;11:61600342;11:61600342;11:61600342;11:61600342;11:61602003;11:61602003;11:61602003;11:61602003;11:61602003;11:61602003;11:61602003;11:61602003;11:61603510;11:61603510;11:61603510;11:61603510;11:61603510;11:61603510;11:61603510;11:61603510;11:61604814;11:61604814;11:61604814;11:61604814;11:61604814;11:61604814;11:61604814;11:61604814;11:61605499;11:61605499;11:61605499;11:61605499;11:61605499;11:61605499;11:61605499;11:61605499;11:61605613;11:61605613;11:61605613;11:61605613;11:61605613;11:61605613;11:61605613;11:61606642;11:61606642;11:61606642;11:61606642;11:61606642;11:61606642;11:61606642;11:61606642;11:61606683;11:61606683;11:61606683;11:61606683;11:61606683;11:61606683;11:61606683;11:61606683;11:61607168;11:61607168;11:61607168;11:61607168;11:61609750;11:61609750;11:61609750;11:61609750;11:61609750;11:61609750;11:61609750;11:61609750;11:61610750;11:61610750;11:61610750;11:61610750;11:61612830;11:61612830;11:61612830;11:61612830;11:61613745;11:61613745;11:61613745;11:61613745;11:61614426;11:61614426;11:61614426;11:61614426;11:61615803;11:61615803;11:61615803;11:61615803;11:61615803;11:61615803;11:61616977;11:61616977;11:61616977;11:61616977;11:61617676;11:61617676;11:61617676;11:61617676;11:61617676;11:61617676;11:61617676;11:61617676;11:61618169;11:61618169;11:61618169;11:61618169;11:61618608;11:61618608;11:61618608;11:61618608;11:61618608;11:61618608;11:61618608;11:61618831;11:61618831;11:61618831;11:61618831;11:61618831;11:61618831;11:61618831;11:61618831;11:61619829;11:61619829;11:61619829;11:61619829;11:61619893;11:61619893;11:61619893;11:61619893;11:61620628;11:61620628;11:61620628;11:61620628;11:61620703;11:61620703;11:61620703;11:61620703;11:61620734;11:61620734;11:61620734;11:61620734;11:61621040;11:61621040;11:61621040;11:61621040;11:61621040;11:61621040;11:61621194;11:61621194;11:61621194;11:61621194;11:61621194;11:61621194;11:61621194;11:61621556;11:61621556;11:61621556;11:61621556;11:61621556;11:61621556;11:61621556;11:61622227;11:61622227;11:61622227;11:61622227;11:61623140;11:61623140;11:61623140;11:61623140;11:61623140;11:61623140;11:61623140;11:61623140;11:61624181;11:61624181;11:61624181;11:61624181;11:61624181;11:61624181;11:61624181;11:61625723;11:61625723;11:61625723;11:61625723;11:61626206;11:61626206;11:61626206;11:61626206;11:61626270;11:61626270;11:61626270;11:61626270;11:61626921;11:61626921;11:61626921;11:61626921;11:61626921;11:61626921;11:61626921;11:61627484;11:61627484;11:61627484;11:61627484;11:61627881;11:61627881;11:61627881;11:61627881;11:61627881;11:61627881;11:61627881;11:61639488;11:61639488;11:61639488;11:61639488;11:61639488;11:61639488;11:61639488;11:61639573;11:61639573;11:61639573;11:61639573;11:61639573;11:61639573;11:61639573;11:61639573;11:61640379;11:61640379;11:61640379;11:61640379;11:61640379;11:61640379;11:61640379;11:61640379;11:61656117;11:61656117;11:61656117;11:61656117;11:61656117;11:61656117;11:61656117;11:61656117;	rs11320420;rs11320420;rs11320420;rs11320420;rs174528;rs174528;rs174528;rs174528;rs174528;rs174528;rs174528;rs174528;rs174529;rs174529;rs174529;rs174529;rs174529;rs174529;rs174529;rs174529;rs174530;rs174530;rs174530;rs174530;rs174530;rs174530;rs174530;rs7943728;rs7943728;rs7943728;rs7943728;rs108499;rs108499;rs108499;rs108499;rs108499;rs108499;rs108499;rs108499;rs174533;rs174533;rs174533;rs174533;rs174534;rs174534;rs174534;rs174534;rs174534;rs174534;rs174534;rs174534;rs174535;rs174535;rs174535;rs174535;rs174535;rs174535;rs174535;rs174535;rs174536;rs174536;rs174536;rs174536;rs174536;rs174536;rs174536;rs174536;rs174537;rs174537;rs174537;rs174537;rs174537;rs174537;rs174537;rs174537;rs61896141;rs61896141;rs61896141;rs61896141;rs102275;rs102275;rs102275;rs102275;rs102275;rs102275;rs102275;rs102275;rs102274;rs102274;rs102274;rs102274;rs174538;rs174538;rs174538;rs174538;rs174538;rs174538;rs174538;rs174538;rs4246215;rs4246215;rs4246215;rs4246215;rs4246215;rs4246215;rs4246215;rs4246215;rs174541;rs174541;rs174541;rs174541;rs174541;rs174541;rs174541;rs174541;rs174544;rs174544;rs174544;rs174544;rs174545;rs174545;rs174545;rs174545;rs174545;rs174545;rs174545;rs174545;rs174546;rs174546;rs174546;rs174546;rs174546;rs174546;rs174546;rs174546;rs174547;rs174547;rs174547;rs174547;rs174547;rs174547;rs174547;rs174547;rs174548;rs174548;rs174548;rs174548;rs174548;rs174548;rs174548;rs174548;rs174549;rs174549;rs174549;rs174549;rs174549;rs174549;rs174549;rs174549;rs174550;rs174550;rs174550;rs174550;rs174550;rs174550;rs174550;rs174550;rs174551;rs174551;rs174551;rs174551;rs174553;rs174553;rs174553;rs174553;rs174553;rs174553;rs174553;rs174553;rs199977718;rs199977718;rs199977718;rs199977718;rs174554;rs174554;rs174554;rs174554;rs174555;rs174555;rs174555;rs174555;rs174555;rs174555;rs174555;rs174555;rs174556;rs174556;rs174556;rs174556;rs174556;rs174556;rs174556;rs174556;rs174557;rs174557;rs174557;rs174557;rs7394579;rs7394579;rs7394579;rs174559;rs174559;rs174559;rs174559;rs174560;rs174560;rs174560;rs174560;rs174560;rs174560;rs174560;rs174561;rs174561;rs174561;rs174561;rs174561;rs174561;rs174561;rs174562;rs174562;rs174562;rs174562;rs174562;rs174562;rs174562;rs174562;rs35473591;rs35473591;rs35473591;rs35473591;rs174564;rs174564;rs174564;rs174564;rs28456;rs28456;rs28456;rs28456;rs57668028;rs57668028;rs57668028;rs57668028;rs174566;rs174566;rs174566;rs174566;rs174566;rs174566;rs174566;rs174566;rs174567;rs174567;rs174567;rs174567;rs174568;rs174568;rs174568;rs174568;rs174568;rs174568;rs174568;rs174568;rs3834458;rs3834458;rs3834458;rs3834458;rs968567;rs968567;rs968567;rs968567;rs968567;rs968567;rs968567;rs5792235;rs5792235;rs5792235;rs5792235;rs99780;rs99780;rs99780;rs99780;rs99780;rs99780;rs99780;rs99780;rs1535;rs1535;rs1535;rs1535;rs1535;rs1535;rs1535;rs1535;rs174572;rs174572;rs174572;rs174572;rs61897793;rs61897793;rs61897793;rs61897793;rs174573;rs174573;rs174573;rs174573;rs174573;rs174573;rs174573;rs174574;rs174574;rs174574;rs174574;rs174574;rs174574;rs174574;rs174574;rs174575;rs174575;rs174575;rs174575;rs174575;rs174575;rs174575;rs174575;rs174576;rs174576;rs174576;rs174576;rs174576;rs174576;rs174576;rs174576;rs174577;rs174577;rs174577;rs174577;rs174577;rs174577;rs174577;rs174577;rs174578;rs174578;rs174578;rs174578;rs174578;rs174578;rs174578;rs174578;rs174579;rs174579;rs174579;rs174579;rs174579;rs174579;rs174579;rs174580;rs174580;rs174580;rs174580;rs174580;rs174580;rs174580;rs174580;rs174581;rs174581;rs174581;rs174581;rs174581;rs174581;rs174581;rs174581;rs174582;rs174582;rs174582;rs174582;rs174583;rs174583;rs174583;rs174583;rs174583;rs174583;rs174583;rs174583;rs174584;rs174584;rs174584;rs174584;rs174587;rs174587;rs174587;rs174587;rs93923;rs93923;rs93923;rs93923;rs5792239;rs5792239;rs5792239;rs5792239;rs174589;rs174589;rs174589;rs174589;rs174589;rs174589;rs174590;rs174590;rs174590;rs174590;rs174591;rs174591;rs174591;rs174591;rs174591;rs174591;rs174591;rs174591;rs61897795;rs61897795;rs61897795;rs61897795;rs174592;rs174592;rs174592;rs174592;rs174592;rs174592;rs174592;rs174593;rs174593;rs174593;rs174593;rs174593;rs174593;rs174593;rs174593;rs174594;rs174594;rs174594;rs174594;rs174595;rs174595;rs174595;rs174595;rs143352979;rs143352979;rs143352979;rs143352979;rs138194593;rs138194593;rs138194593;rs138194593;rs174596;rs174596;rs174596;rs174596;rs174597;rs174597;rs174597;rs174597;rs174597;rs174597;rs174598;rs174598;rs174598;rs174598;rs174598;rs174598;rs174598;rs174599;rs174599;rs174599;rs174599;rs174599;rs174599;rs174599;rs174600;rs174600;rs174600;rs174600;rs174601;rs174601;rs174601;rs174601;rs174601;rs174601;rs174601;rs174601;rs97384;rs97384;rs97384;rs97384;rs97384;rs97384;rs97384;rs34212714;rs34212714;rs34212714;rs34212714;rs174603;rs174603;rs174603;rs174603;rs174604;rs174604;rs174604;rs174604;rs174605;rs174605;rs174605;rs174605;rs174605;rs174605;rs174605;rs174608;rs174608;rs174608;rs174608;rs174611;rs174611;rs174611;rs174611;rs174611;rs174611;rs174611;rs422249;rs422249;rs422249;rs422249;rs422249;rs422249;rs422249;rs174448;rs174448;rs174448;rs174448;rs174448;rs174448;rs174448;rs174448;rs174449;rs174449;rs174449;rs174449;rs174449;rs174449;rs174449;rs174449;rs174455;rs174455;rs174455;rs174455;rs174455;rs174455;rs174455;rs174455;	cholesterol;HDL_C;LDL_C;triglyc;cholesterol;HDL;HDL_C;LDL;LDL_C;TC;TG;triglyc;cholesterol;HDL;HDL_C;LDL;LDL_C;TC;TG;triglyc;cholesterol;HDL_C;LDL;LDL_C;TC;TG;triglyc;cholesterol;HDL_C;LDL_C;triglyc;cholesterol;HDL;HDL_C;LDL;LDL_C;TC;TG;triglyc;cholesterol;HDL_C;LDL_C;triglyc;cholesterol;HDL;HDL_C;LDL;LDL_C;TC;TG;triglyc;cholesterol;HDL;HDL_C;LDL;LDL_C;TC;TG;triglyc;cholesterol;HDL;HDL_C;LDL;LDL_C;TC;TG;triglyc;cholesterol;HDL;HDL_C;LDL;LDL_C;TC;TG;triglyc;cholesterol;HDL_C;LDL_C;triglyc;cholesterol;HDL;HDL_C;LDL;LDL_C;TC;TG;triglyc;cholesterol;HDL_C;LDL_C;triglyc;cholesterol;HDL;HDL_C;LDL;LDL_C;TC;TG;triglyc;cholesterol;HDL;HDL_C;LDL;LDL_C;TC;TG;triglyc;cholesterol;HDL;HDL_C;LDL;LDL_C;TC;TG;triglyc;cholesterol;HDL_C;LDL_C;triglyc;cholesterol;HDL;HDL_C;LDL;LDL_C;TC;TG;triglyc;cholesterol;HDL;HDL_C;LDL;LDL_C;TC;TG;triglyc;cholesterol;HDL;HDL_C;LDL;LDL_C;TC;TG;triglyc;cholesterol;HDL;HDL_C;LDL;LDL_C;TC;TG;triglyc;cholesterol;HDL;HDL_C;LDL;LDL_C;TC;TG;triglyc;cholesterol;HDL;HDL_C;LDL;LDL_C;TC;TG;triglyc;cholesterol;HDL_C;LDL_C;triglyc;cholesterol;HDL;HDL_C;LDL;LDL_C;TC;TG;triglyc;cholesterol;HDL_C;LDL_C;triglyc;cholesterol;HDL_C;LDL_C;triglyc;cholesterol;HDL;HDL_C;LDL;LDL_C;TC;TG;triglyc;cholesterol;HDL;HDL_C;LDL;LDL_C;TC;TG;triglyc;cholesterol;HDL_C;LDL_C;triglyc;LDL;TC;TG;cholesterol;HDL_C;LDL_C;triglyc;cholesterol;HDL_C;LDL;LDL_C;TC;TG;triglyc;cholesterol;HDL_C;LDL;LDL_C;TC;TG;triglyc;cholesterol;HDL;HDL_C;LDL;LDL_C;TC;TG;triglyc;cholesterol;HDL_C;LDL_C;triglyc;cholesterol;HDL_C;LDL_C;triglyc;cholesterol;HDL_C;LDL_C;triglyc;cholesterol;HDL_C;LDL_C;triglyc;cholesterol;HDL;HDL_C;LDL;LDL_C;TC;TG;triglyc;cholesterol;HDL_C;LDL_C;triglyc;cholesterol;HDL;HDL_C;LDL;LDL_C;TC;TG;triglyc;cholesterol;HDL_C;LDL_C;triglyc;cholesterol;HDL_C;LDL;LDL_C;TC;TG;triglyc;cholesterol;HDL_C;LDL_C;triglyc;cholesterol;HDL;HDL_C;LDL;LDL_C;TC;TG;triglyc;cholesterol;HDL;HDL_C;LDL;LDL_C;TC;TG;triglyc;cholesterol;HDL_C;LDL_C;triglyc;cholesterol;HDL_C;LDL_C;triglyc;cholesterol;HDL_C;LDL;LDL_C;TC;TG;triglyc;cholesterol;HDL;HDL_C;LDL;LDL_C;TC;TG;triglyc;cholesterol;HDL;HDL_C;LDL;LDL_C;TC;TG;triglyc;cholesterol;HDL;HDL_C;LDL;LDL_C;TC;TG;triglyc;cholesterol;HDL;HDL_C;LDL;LDL_C;TC;TG;triglyc;cholesterol;HDL;HDL_C;LDL;LDL_C;TC;TG;triglyc;cholesterol;HDL_C;LDL;LDL_C;TC;TG;triglyc;cholesterol;HDL;HDL_C;LDL;LDL_C;TC;TG;triglyc;cholesterol;HDL;HDL_C;LDL;LDL_C;TC;TG;triglyc;cholesterol;HDL_C;LDL_C;triglyc;cholesterol;HDL;HDL_C;LDL;LDL_C;TC;TG;triglyc;cholesterol;HDL_C;LDL_C;triglyc;cholesterol;HDL_C;LDL_C;triglyc;cholesterol;HDL_C;LDL_C;triglyc;cholesterol;HDL_C;LDL_C;triglyc;cholesterol;HDL_C;LDL;LDL_C;TC;triglyc;cholesterol;HDL_C;LDL_C;triglyc;cholesterol;HDL;HDL_C;LDL;LDL_C;TC;TG;triglyc;cholesterol;HDL_C;LDL_C;triglyc;cholesterol;HDL_C;LDL;LDL_C;TC;TG;triglyc;cholesterol;HDL;HDL_C;LDL;LDL_C;TC;TG;triglyc;cholesterol;HDL_C;LDL_C;triglyc;cholesterol;HDL_C;LDL_C;triglyc;cholesterol;HDL_C;LDL_C;triglyc;cholesterol;HDL_C;LDL_C;triglyc;cholesterol;HDL_C;LDL_C;triglyc;cholesterol;HDL_C;LDL;LDL_C;TC;triglyc;cholesterol;HDL_C;LDL;LDL_C;TC;TG;triglyc;cholesterol;HDL_C;LDL;LDL_C;TC;TG;triglyc;cholesterol;HDL_C;LDL_C;triglyc;cholesterol;HDL;HDL_C;LDL;LDL_C;TC;TG;triglyc;cholesterol;HDL_C;LDL;LDL_C;TC;TG;triglyc;cholesterol;HDL_C;LDL_C;triglyc;cholesterol;HDL_C;LDL_C;triglyc;cholesterol;HDL_C;LDL_C;triglyc;cholesterol;HDL_C;LDL;LDL_C;TC;TG;triglyc;cholesterol;HDL_C;LDL_C;triglyc;cholesterol;HDL_C;LDL;LDL_C;TC;TG;triglyc;cholesterol;HDL_C;LDL;LDL_C;TC;TG;triglyc;cholesterol;HDL;HDL_C;LDL;LDL_C;TC;TG;triglyc;cholesterol;HDL;HDL_C;LDL;LDL_C;TC;TG;triglyc;cholesterol;HDL;HDL_C;LDL;LDL_C;TC;TG;triglyc;	UKBB;UKBB;UKBB;UKBB;UKBB;Willer_et_al_2013;UKBB;Willer_et_al_2013;UKBB;Willer_et_al_2013;Willer_et_al_2013;UKBB;UKBB;Willer_et_al_2013;UKBB;Willer_et_al_2013;UKBB;Willer_et_al_2013;Willer_et_al_2013;UKBB;UKBB;UKBB;Willer_et_al_2013;UKBB;Willer_et_al_2013;Willer_et_al_2013;UKBB;UKBB;UKBB;UKBB;UKBB;UKBB;Willer_et_al_2013;UKBB;Willer_et_al_2013;UKBB;Willer_et_al_2013;Willer_et_al_2013;UKBB;UKBB;UKBB;UKBB;UKBB;UKBB;Willer_et_al_2013;UKBB;Willer_et_al_2013;UKBB;Willer_et_al_2013;Willer_et_al_2013;UKBB;UKBB;Willer_et_al_2013;UKBB;Willer_et_al_2013;UKBB;Willer_et_al_2013;Willer_et_al_2013;UKBB;UKBB;Willer_et_al_2013;UKBB;Willer_et_al_2013;UKBB;Willer_et_al_2013;Willer_et_al_2013;UKBB;UKBB;Willer_et_al_2013;UKBB;Willer_et_al_2013;UKBB;Willer_et_al_2013;Willer_et_al_2013;UKBB;UKBB;UKBB;UKBB;UKBB;UKBB;Willer_et_al_2013;UKBB;Willer_et_al_2013;UKBB;Willer_et_al_2013;Willer_et_al_2013;UKBB;UKBB;UKBB;UKBB;UKBB;UKBB;Willer_et_al_2013;UKBB;Willer_et_al_2013;UKBB;Willer_et_al_2013;Willer_et_al_2013;UKBB;UKBB;Willer_et_al_2013;UKBB;Willer_et_al_2013;UKBB;Willer_et_al_2013;Willer_et_al_2013;UKBB;UKBB;Willer_et_al_2013;UKBB;Willer_et_al_2013;UKBB;Willer_et_al_2013;Willer_et_al_2013;UKBB;UKBB;UKBB;UKBB;UKBB;UKBB;Willer_et_al_2013;UKBB;Willer_et_al_2013;UKBB;Willer_et_al_2013;Willer_et_al_2013;UKBB;UKBB;Willer_et_al_2013;UKBB;Willer_et_al_2013;UKBB;Willer_et_al_2013;Willer_et_al_2013;UKBB;UKBB;Willer_et_al_2013;UKBB;Willer_et_al_2013;UKBB;Willer_et_al_2013;Willer_et_al_2013;UKBB;UKBB;Willer_et_al_2013;UKBB;Willer_et_al_2013;UKBB;Willer_et_al_2013;Willer_et_al_2013;UKBB;UKBB;Willer_et_al_2013;UKBB;Willer_et_al_2013;UKBB;Willer_et_al_2013;Willer_et_al_2013;UKBB;UKBB;Willer_et_al_2013;UKBB;Willer_et_al_2013;UKBB;Willer_et_al_2013;Willer_et_al_2013;UKBB;UKBB;UKBB;UKBB;UKBB;UKBB;Willer_et_al_2013;UKBB;Willer_et_al_2013;UKBB;Willer_et_al_2013;Willer_et_al_2013;UKBB;UKBB;UKBB;UKBB;UKBB;UKBB;UKBB;UKBB;UKBB;UKBB;Willer_et_al_2013;UKBB;Willer_et_al_2013;UKBB;Willer_et_al_2013;Willer_et_al_2013;UKBB;UKBB;Willer_et_al_2013;UKBB;Willer_et_al_2013;UKBB;Willer_et_al_2013;Willer_et_al_2013;UKBB;UKBB;UKBB;UKBB;UKBB;Willer_et_al_2013;Willer_et_al_2013;Willer_et_al_2013;UKBB;UKBB;UKBB;UKBB;UKBB;UKBB;Willer_et_al_2013;UKBB;Willer_et_al_2013;Willer_et_al_2013;UKBB;UKBB;UKBB;Willer_et_al_2013;UKBB;Willer_et_al_2013;Willer_et_al_2013;UKBB;UKBB;Willer_et_al_2013;UKBB;Willer_et_al_2013;UKBB;Willer_et_al_2013;Willer_et_al_2013;UKBB;UKBB;UKBB;UKBB;UKBB;UKBB;UKBB;UKBB;UKBB;UKBB;UKBB;UKBB;UKBB;UKBB;UKBB;UKBB;UKBB;UKBB;Willer_et_al_2013;UKBB;Willer_et_al_2013;UKBB;Willer_et_al_2013;Willer_et_al_2013;UKBB;UKBB;UKBB;UKBB;UKBB;UKBB;Willer_et_al_2013;UKBB;Willer_et_al_2013;UKBB;Willer_et_al_2013;Willer_et_al_2013;UKBB;UKBB;UKBB;UKBB;UKBB;UKBB;UKBB;Willer_et_al_2013;UKBB;Willer_et_al_2013;Willer_et_al_2013;UKBB;UKBB;UKBB;UKBB;UKBB;UKBB;Willer_et_al_2013;UKBB;Willer_et_al_2013;UKBB;Willer_et_al_2013;Willer_et_al_2013;UKBB;UKBB;Willer_et_al_2013;UKBB;Willer_et_al_2013;UKBB;Willer_et_al_2013;Willer_et_al_2013;UKBB;UKBB;UKBB;UKBB;UKBB;UKBB;UKBB;UKBB;UKBB;UKBB;UKBB;Willer_et_al_2013;UKBB;Willer_et_al_2013;Willer_et_al_2013;UKBB;UKBB;Willer_et_al_2013;UKBB;Willer_et_al_2013;UKBB;Willer_et_al_2013;Willer_et_al_2013;UKBB;UKBB;Willer_et_al_2013;UKBB;Willer_et_al_2013;UKBB;Willer_et_al_2013;Willer_et_al_2013;UKBB;UKBB;Willer_et_al_2013;UKBB;Willer_et_al_2013;UKBB;Willer_et_al_2013;Willer_et_al_2013;UKBB;UKBB;Willer_et_al_2013;UKBB;Willer_et_al_2013;UKBB;Willer_et_al_2013;Willer_et_al_2013;UKBB;UKBB;Willer_et_al_2013;UKBB;Willer_et_al_2013;UKBB;Willer_et_al_2013;Willer_et_al_2013;UKBB;UKBB;UKBB;Willer_et_al_2013;UKBB;Willer_et_al_2013;Willer_et_al_2013;UKBB;UKBB;Willer_et_al_2013;UKBB;Willer_et_al_2013;UKBB;Willer_et_al_2013;Willer_et_al_2013;UKBB;UKBB;Willer_et_al_2013;UKBB;Willer_et_al_2013;UKBB;Willer_et_al_2013;Willer_et_al_2013;UKBB;UKBB;UKBB;UKBB;UKBB;UKBB;Willer_et_al_2013;UKBB;Willer_et_al_2013;UKBB;Willer_et_al_2013;Willer_et_al_2013;UKBB;UKBB;UKBB;UKBB;UKBB;UKBB;UKBB;UKBB;UKBB;UKBB;UKBB;UKBB;UKBB;UKBB;UKBB;UKBB;UKBB;UKBB;UKBB;Willer_et_al_2013;UKBB;Willer_et_al_2013;UKBB;UKBB;UKBB;UKBB;UKBB;UKBB;Willer_et_al_2013;UKBB;Willer_et_al_2013;UKBB;Willer_et_al_2013;Willer_et_al_2013;UKBB;UKBB;UKBB;UKBB;UKBB;UKBB;UKBB;Willer_et_al_2013;UKBB;Willer_et_al_2013;Willer_et_al_2013;UKBB;UKBB;Willer_et_al_2013;UKBB;Willer_et_al_2013;UKBB;Willer_et_al_2013;Willer_et_al_2013;UKBB;UKBB;UKBB;UKBB;UKBB;UKBB;UKBB;UKBB;UKBB;UKBB;UKBB;UKBB;UKBB;UKBB;UKBB;UKBB;UKBB;UKBB;UKBB;UKBB;UKBB;UKBB;UKBB;Willer_et_al_2013;UKBB;Willer_et_al_2013;UKBB;UKBB;UKBB;Willer_et_al_2013;UKBB;Willer_et_al_2013;Willer_et_al_2013;UKBB;UKBB;UKBB;Willer_et_al_2013;UKBB;Willer_et_al_2013;Willer_et_al_2013;UKBB;UKBB;UKBB;UKBB;UKBB;UKBB;Willer_et_al_2013;UKBB;Willer_et_al_2013;UKBB;Willer_et_al_2013;Willer_et_al_2013;UKBB;UKBB;UKBB;Willer_et_al_2013;UKBB;Willer_et_al_2013;Willer_et_al_2013;UKBB;UKBB;UKBB;UKBB;UKBB;UKBB;UKBB;UKBB;UKBB;UKBB;UKBB;UKBB;UKBB;UKBB;UKBB;Willer_et_al_2013;UKBB;Willer_et_al_2013;Willer_et_al_2013;UKBB;UKBB;UKBB;UKBB;UKBB;UKBB;UKBB;Willer_et_al_2013;UKBB;Willer_et_al_2013;Willer_et_al_2013;UKBB;UKBB;UKBB;Willer_et_al_2013;UKBB;Willer_et_al_2013;Willer_et_al_2013;UKBB;UKBB;Willer_et_al_2013;UKBB;Willer_et_al_2013;UKBB;Willer_et_al_2013;Willer_et_al_2013;UKBB;UKBB;Willer_et_al_2013;UKBB;Willer_et_al_2013;UKBB;Willer_et_al_2013;Willer_et_al_2013;UKBB;UKBB;Willer_et_al_2013;UKBB;Willer_et_al_2013;UKBB;Willer_et_al_2013;Willer_et_al_2013;UKBB;	11:61580635;11:61569830;11:61551927;11:61579760;11:61588305;11:61557803;11:61621040;11:61603510;11:61547068;11:61569306;11:61551356;11:61565908;11:61560081;11:61571348;11:61549025;11:61582708;11:61552680;11:61543499;11:61595564;11:61549458;11:61605499;11:61547237;11:61596633;11:61618169;11:61564299;11:61581656;11:61619829;11:61557826;11:61571478;11:61609750;11:61570783	rs174556;rs174546;rs174536;rs174555;rs174564;rs102275;rs174597;rs174576;rs7943728;rs174545;rs174535;rs174541;rs174538;rs174548;rs174533;rs174561;rs174537;rs174528;rs968567;rs174534;rs174578;rs108499;rs99780;rs61897795;rs4246215;rs174559;rs174594;rs102274;rs174550;rs174583;rs174547	61609750;61619829;61803311;61803311;61836038;61785208;61838027;61830500;61812288;61790331;61804006;61802358;61790331;61790331;61790331;61803311;61828092;61790331;61830500;61790331;61790331;61838027;61803311;61790331;61803311;61803311;61802358;61803311;61784455;61803311;61803311;61803311;61804006;61812288;61835765;61804006;61803311;61790331;61790331;61790331;61790331;61806212;61856709;61803910;61785208;61785208;61872101;61896219;61650000;61803311;61790331;61784455;61830500;61796827;61723014;61896219;61944003;61955173;61872101;61872101;61896219;61796827;61803311;61790331;61830500;61783884;62028114;61792609;61832870;61796827;61783884;61804006;61569830;61570783;61557826;61549025;61551356;61543961;61543499;61580635;61582708;61564299;61570783;61569830;61549025;61551356;61557826;61580635;61543961;61582708;61543499;61605215;61564299;61605215;61560081;61547237;61560081;61547237;61548559;61624414;61548559;61624414;61674118;61670037;61615542;61548874;61615542;61674118;61670037;61548874;61539020;61539020;61557868;61564299;61543499;61557826;61543961;61557868;61570783;61569830;61549025;61551356;61605215;61580635;61582708;61641396;61545842;61641396;61551356;61549025;61543961;61543499;61545842;61570783;61569830;61543961;61582708;61543499;61549025;61580635;61557826;61570783;61551356;61569830;61570783;61569306;61588305;61557803;61570783;61557803;61570783;61588305;61588305;61569830;61569830;61557803;61571478;61557803;61570783;61579760;61569830;61557803;61605499;61595564;61557803;61570783;61603510;61571478;61595564;61557803;61618169;61579760;61571478;61571478;61557803;61571348;61557803;61557803;61557803;61552680;61557803;61551927;61564299;61581656;61547068;61571478;61570783;61551927;61570783;61596633;61549458;61551927;61579760;61570783;61597212;61557803;61565908;61621040;61605499;61569306;61570783;61557803;61588305;61570783;61557803;61569830;61604782;61605215;61611216;61597212;61597212;61597212;61597212;61655305;61597212;61597212;61655305;61655305;61655305;61639705;61639705;61560261;61615542;61560261;61560261;61615542;61655305;61531443;61655305;61531443;61560261;61531443;61652514;61639705;61560261;61652514;61639705;61531443;61597212;61632310;61638420;61531443;61597212;61790331;61790331;	rs174583;-;rs174547;rs174547;rs174576;rs174537;rs174578;rs1535;rs174555;rs102275;rs174550;rs174546;rs102275;rs102275;rs102275;rs174547;rs968567;rs102275;rs1535;rs102275;rs102275;rs174578;rs174547;rs102275;rs174547;rs174547;rs174546;rs174547;rs174536;rs174547;rs174547;rs174547;rs174550;rs174555;rs2727270;rs174550;rs174547;rs102275;rs102275;rs102275;rs102275;rs174551;rs97384;rs174549;rs174537;rs174537;rs174448;rs174468;rs1692120;rs174547;rs102275;rs174536;rs1535;rs4246215;rs198426;rs174468;rs2521572;rs1109748;rs174448;rs174448;rs174468;rs4246215;rs174547;rs102275;rs1535;rs174535;rs11230874;rs174538;rs174574;rs4246215;rs174535;rs174550;rs174546;rs174547;rs102274;rs174533;rs174535;rs174529;rs174528;rs174556;rs174561;rs4246215;rs174547;rs174546;rs174533;rs174535;rs102274;rs174556;rs174529;rs174561;rs174528;rs2072114;rs4246215;rs2072114;rs174538;rs108499;rs174538;rs108499;rs509360;rs174602;rs509360;rs174602;rs174476;rs174471;rs7935946;rs174532;rs7935946;rs174476;rs174471;rs174532;rs149803;rs149803;rs740006;rs4246215;rs174528;rs102274;rs174529;rs740006;rs174547;rs174546;rs174533;rs174535;rs2072114;rs174556;rs174561;rs75306442;rs75158668;rs75306442;rs174535;rs174533;rs174529;rs174528;rs75158668;rs174547;rs174546;rs174529;rs174561;rs174528;rs174533;rs174556;rs102274;rs174547;rs174535;rs174546;rs174547;rs174545;rs174564;rs102275;rs174547;rs102275;rs174547;rs174564;rs174564;rs174546;rs174546;rs102275;rs174550;rs102275;rs174547;rs174555;rs174546;rs102275;rs174578;rs968567;rs102275;rs174547;rs174576;rs174550;rs968567;rs102275;rs61897795;rs174555;rs174550;rs174550;rs102275;rs174548;rs102275;rs102275;rs102275;rs174537;rs102275;rs174536;rs4246215;rs174559;rs7943728;rs174550;rs174547;rs174536;rs174547;rs99780;rs174534;rs174536;rs174555;rs174547;rs174570;rs102275;rs174541;rs174597;rs174578;rs174545;rs174547;rs102275;rs174564;rs174547;rs102275;rs174546;rs2524299;rs2072114;rs2526680;rs174570;rs174570;rs174570;rs174570;rs1000778;rs174570;rs174570;rs1000778;rs1000778;rs1000778;rs7481842;rs7481842;rs412334;rs7935946;rs412334;rs412334;rs7935946;rs1000778;rs10792318;rs1000778;rs10792318;rs412334;rs10792318;rs7394871;rs7481842;rs412334;rs7394871;rs7481842;rs10792318;rs174570;rs12577276;rs472031;rs10792318;rs174570;rs102275;rs102275;	FG;high_density_lipoprotein_cholesterol_measurement;Sphingomyeline_C16:1;Sphingomyeline_C18:1;Phosphatidylcholine_diacyl_C34:2;Phosphatidylcholine_diacyl_C36:2;Phosphatidylcholine_diacyl_C32:0;Phosphatidylcholine_diacyl_C34:3;Phosphatidylcholine_diacyl_C36:3;Phosphatidylcholine_acyl-alkyl_C42:5;Phosphatidylcholine_acyl-alkyl_C36:2;Phosphatidylcholine_diacyl_C40:6;Phosphatidylcholine_acyl-alkyl_C40:5;Phosphatidylcholine_diacyl_C42:4;Phosphatidylcholine_acyl-alkyl_C44:5;Phosphatidylcholine_acyl-alkyl_C36:4;lysoPhosphatidylcholine_acyl_C20:3;Phosphatidylcholine_acyl-alkyl_C40:4;Phosphatidylcholine_acyl-alkyl_C36:3;Phosphatidylcholine_acyl-alkyl_C44:6;Phosphatidylcholine_diacyl_C40:4;Phosphatidylcholine_diacyl_C40:5;Phosphatidylcholine_acyl-alkyl_C38:5;Phosphatidylcholine_acyl-alkyl_C38:4;Phosphatidylcholine_diacyl_C34:4;Phosphatidylcholine_acyl-alkyl_C36:5;Phosphatidylcholine_diacyl_C38:5;Phosphatidylcholine_diacyl_C36:4;Phosphatidylcholine_diacyl_C36:5;Phosphatidylcholine_diacyl_C38:4;lysoPhosphatidylcholine_acyl_C20:4;Plasma_omega-6_polyunsaturated_fatty_acid_levels_(gamma-linolenic_acid);Plasma_omega-6_polyunsaturated_fatty_acid_levels_(adrenic_acid);Plasma_omega-6_polyunsaturated_fatty_acid_levels_(dihomo-gamma-linolenic_acid);Plasma_omega-6_polyunsaturated_fatty_acid_levels_(linoleic_acid);Plasma_omega-6_polyunsaturated_fatty_acid_levels_(linoleic_acid);Plasma_omega-6_polyunsaturated_fatty_acid_levels_(arachidonic_acid);Plasma_omega-6_polyunsaturated_fatty_acid_levels_(arachidonic_acid);Oleic_acid_(18:1n-9)_levels;Oleic_acid_(18:1n-9)_levels;Oleic_acid_(18:1n-9)_levels;Triglyceride_levels;Total_cholesterol_levels;LDL_cholesterol;HDL_cholesterol;Triglycerides;Plasma_omega-3_polyunsaturated_fatty_acid_levels_(alphalinolenic_acid);Plasma_omega-3_polyunsaturated_fatty_acid_levels_(alphalinolenic_acid);Plasma_omega-3_polyunsaturated_fatty_acid_levels_(alphalinolenic_acid);Plasma_omega-3_polyunsaturated_fatty_acid_levels_(alphalinolenic_acid);Plasma_omega-3_polyunsaturated_fatty_acid_levels_(alphalinolenic_acid);Plasma_omega-3_polyunsaturated_fatty_acid_levels_(alphalinolenic_acid);Plasma_omega-3_polyunsaturated_fatty_acid_levels_(alphalinolenic_acid);Plasma_omega-3_polyunsaturated_fatty_acid_levels_(alphalinolenic_acid);Plasma_omega-3_polyunsaturated_fatty_acid_levels_(docosapentaenoic_acid);Plasma_omega-3_polyunsaturated_fatty_acid_levels_(docosapentaenoic_acid);Plasma_omega-3_polyunsaturated_fatty_acid_levels_(docosapentaenoic_acid);Plasma_omega-3_polyunsaturated_fatty_acid_level_(eicosapentaenoic_acid);Plasma_omega-3_polyunsaturated_fatty_acid_levels_(docosapentaenoic_acid);Plasma_omega-3_polyunsaturated_fatty_acid_level_(eicosapentaenoic_acid);Plasma_omega-3_polyunsaturated_fatty_acid_level_(eicosapentaenoic_acid);Plasma_omega-3_polyunsaturated_fatty_acid_levels_(docosapentaenoic_acid);Plasma_omega-3_polyunsaturated_fatty_acid_levels_(docosapentaenoic_acid);Plasma_omega-3_polyunsaturated_fatty_acid_levels_(docosapentaenoic_acid);Plasma_omega-3_polyunsaturated_fatty_acid_levels_(docosapentaenoic_acid);Plasma_omega-3_polyunsaturated_fatty_acid_levels_(docosapentaenoic_acid);Plasma_omega-3_polyunsaturated_fatty_acid_level_(eicosapentaenoic_acid);Plasma_omega-3_polyunsaturated_fatty_acid_level_(eicosapentaenoic_acid);Plasma_omega-3_polyunsaturated_fatty_acid_level_(eicosapentaenoic_acid);Plasma_omega-3_polyunsaturated_fatty_acid_level_(eicosapentaenoic_acid);Plasma_omega-3_polyunsaturated_fatty_acid_level_(eicosapentaenoic_acid);Plasma_omega-3_polyunsaturated_fatty_acid_level_(eicosapentaenoic_acid);FAw3;FAw3;FAw3;FAw3;FAw3;FAw3;FAw3;FAw3;FAw3;FAw3;DHA;DHA;DHA;DHA;DHA;DHA;DHA;DHA;DHA;FAw3;DHA;DHA;FAw3;FAw3;DHA;DHA;FAw3;FAw3;DHA;DHA;FAw3;FAw3;FAw3;FAw3;DHA;DHA;DHA;DHA;FAw3;DHA;FAw3;HDL2-C;HDL2-C;HDL2-C;HDL2-C;DHA;HDL2-C;HDL2-C;HDL2-C;HDL2-C;HDL2-C;HDL2-C;HDL2-C;DHA;FAw3;FAw3;Total_TG;Total_TG;Total_TG;Total_TG;DHA;Total_TG;Total_TG;LA;Total_TG;LA;LA;Total_TG;Total_TG;LA;LA;LA;lysoPC_a_C20:4;PC_aa_C38:4;PC_ae_C42:3;PC_ae_C40:5;PC_aa_C36:4;PC_aa_C38:5;PC_ae_C36:5;PC_ae_C42:2;lysoPC_a_C26:1;PC_ae_C38:5;PC_aa_C24:0;PC_aa_C36:5;PC_ae_C36:3;PC_ae_C38:4;PC_aa_C34:4;PC_aa_C36:3;PC_ae_C36:4;PC_aa_C40:4;PC_aa_C40:5;lysoPC_a_C20:3;PC_ae_C40:6;PC_ae_C38:6;PC_aa_C34:2;PC_ae_C38:2;PC_aa_C38:3;lysoPC_a_C28:1;PC_ae_C42:1;SM_C16:0;PC_ae_C36:2;PC_ae_C34:2;PC_aa_C40:6;PC_aa_C34:3;PC_ae_C40:1;PC_aa_C32:0;PC_ae_C42:4;PC_aa_C36:2;PC_aa_C38:6;PC_ae_C42:5;lysoPC_a_C24:0;PC_ae_C38:3;lysoPC_a_C26:0;PC_aa_C32:2;PC_ae_C40:3;SM_C16:1;SM_C20:2;PC_aa_C38:0;PC_ae_C30:2;SM_C18:0;SM_C18:1;SM_(OH)_C22:2;PC_aa_C40:3;PC_aa_C36:6;PC_ae_C30:1;lysoPC_a_C28:0;PC_aa_C26:0;PC_aa_C38:4;PC_aa_C36:4;PC_ae_C40:5;PC_ae_C42:3;PC_ae_C36:5;PC_aa_C38:5;PC_ae_C36:4;PC_aa_C38:4;PC_ae_C42:3;PC_ae_C36:5;HDL_cholesterol;Cholesterol;Apolipoprotein_B;Triglycerides;HDL_cholesterol;LDL_cholesterol;Apolipoprotein_A;Cholesterol;Triglycerides;Apolipoprotein_B;Apolipoprotein_B;Cholesterol;Cholesterol;HDL_cholesterol;HDL_cholesterol;Apolipoprotein_B;Triglycerides;Apolipoprotein_A;Apolipoprotein_B;LDL_cholesterol;Triglycerides;Triglycerides;Cholesterol;Triglycerides;HDL_cholesterol;LDL_cholesterol;HDL_cholesterol;LDL_cholesterol;HDL_cholesterol;Glucose;HDL_cholesterol;HDL_cholesterol;LDL_cholesterol;Albumin;Oleic_acid_(18:1n-9)_levels;Stearic_acid_(18:0)_levels;	Chen_et_al.;Davis_et_al.;Draisma_et_al.;Draisma_et_al.;Draisma_et_al.;Draisma_et_al.;Draisma_et_al.;Draisma_et_al.;Draisma_et_al.;Draisma_et_al.;Draisma_et_al.;Draisma_et_al.;Draisma_et_al.;Draisma_et_al.;Draisma_et_al.;Draisma_et_al.;Draisma_et_al.;Draisma_et_al.;Draisma_et_al.;Draisma_et_al.;Draisma_et_al.;Draisma_et_al.;Draisma_et_al.;Draisma_et_al.;Draisma_et_al.;Draisma_et_al.;Draisma_et_al.;Draisma_et_al.;Draisma_et_al.;Draisma_et_al.;Draisma_et_al.;Guan_et_al.;Guan_et_al.;Guan_et_al.;Guan_et_al.;Guan_et_al.;Guan_et_al.;Guan_et_al.;Hu_et_al.;Hu_et_al.;Hu_et_al.;Kanai_et_al.;Kanai_et_al.;Klarin_et_al.;Klarin_et_al.;Klarin_et_al.;Lemaitre_et_al._(2011);Lemaitre_et_al._(2011);Lemaitre_et_al._(2011);Lemaitre_et_al._(2011);Lemaitre_et_al._(2011);Lemaitre_et_al._(2011);Lemaitre_et_al._(2011);Lemaitre_et_al._(2011);Lemaitre_et_al._(2011);Lemaitre_et_al._(2011);Lemaitre_et_al._(2011);Lemaitre_et_al._(2011);Lemaitre_et_al._(2011);Lemaitre_et_al._(2011);Lemaitre_et_al._(2011);Lemaitre_et_al._(2011);Lemaitre_et_al._(2011);Lemaitre_et_al._(2011);Lemaitre_et_al._(2011);Lemaitre_et_al._(2011);Lemaitre_et_al._(2011);Lemaitre_et_al._(2011);Lemaitre_et_al._(2011);Lemaitre_et_al._(2011);Lemaitre_et_al._(2011);Lemaitre_et_al._(2011);Locke_et_al.;Locke_et_al.;Locke_et_al.;Locke_et_al.;Locke_et_al.;Locke_et_al.;Locke_et_al.;Locke_et_al.;Locke_et_al.;Locke_et_al.;Locke_et_al.;Locke_et_al.;Locke_et_al.;Locke_et_al.;Locke_et_al.;Locke_et_al.;Locke_et_al.;Locke_et_al.;Locke_et_al.;Locke_et_al.;Locke_et_al.;Locke_et_al.;Locke_et_al.;Locke_et_al.;Locke_et_al.;Locke_et_al.;Locke_et_al.;Locke_et_al.;Locke_et_al.;Locke_et_al.;Locke_et_al.;Locke_et_al.;Locke_et_al.;Locke_et_al.;Locke_et_al.;Locke_et_al.;Locke_et_al.;Locke_et_al.;Locke_et_al.;Locke_et_al.;Locke_et_al.;Locke_et_al.;Locke_et_al.;Locke_et_al.;Locke_et_al.;Locke_et_al.;Locke_et_al.;Locke_et_al.;Locke_et_al.;Locke_et_al.;Locke_et_al.;Locke_et_al.;Locke_et_al.;Locke_et_al.;Locke_et_al.;Locke_et_al.;Locke_et_al.;Locke_et_al.;Locke_et_al.;Locke_et_al.;Locke_et_al.;Locke_et_al.;Locke_et_al.;Locke_et_al.;Locke_et_al.;Locke_et_al.;Locke_et_al.;Locke_et_al.;Locke_et_al.;Locke_et_al.;Locke_et_al.;Locke_et_al.;Lotta_et_al.;Lotta_et_al.;Lotta_et_al.;Lotta_et_al.;Lotta_et_al.;Lotta_et_al.;Lotta_et_al.;Lotta_et_al.;Lotta_et_al.;Lotta_et_al.;Lotta_et_al.;Lotta_et_al.;Lotta_et_al.;Lotta_et_al.;Lotta_et_al.;Lotta_et_al.;Lotta_et_al.;Lotta_et_al.;Lotta_et_al.;Lotta_et_al.;Lotta_et_al.;Lotta_et_al.;Lotta_et_al.;Lotta_et_al.;Lotta_et_al.;Lotta_et_al.;Lotta_et_al.;Lotta_et_al.;Lotta_et_al.;Lotta_et_al.;Lotta_et_al.;Lotta_et_al.;Lotta_et_al.;Lotta_et_al.;Lotta_et_al.;Lotta_et_al.;Lotta_et_al.;Lotta_et_al.;Lotta_et_al.;Lotta_et_al.;Lotta_et_al.;Lotta_et_al.;Lotta_et_al.;Lotta_et_al.;Lotta_et_al.;Lotta_et_al.;Lotta_et_al.;Lotta_et_al.;Lotta_et_al.;Lotta_et_al.;Lotta_et_al.;Lotta_et_al.;Lotta_et_al.;Lotta_et_al.;Lotta_et_al.;Lotta_et_al.;Lotta_et_al.;Lotta_et_al.;Lotta_et_al.;Lotta_et_al.;Lotta_et_al.;Lotta_et_al.;Lotta_et_al.;Lotta_et_al.;Lotta_et_al.;Sinnott-Armstrong_et_al.;Sinnott-Armstrong_et_al.;Sinnott-Armstrong_et_al.;Sinnott-Armstrong_et_al.;Sinnott-Armstrong_et_al.;Sinnott-Armstrong_et_al.;Sinnott-Armstrong_et_al.;Sinnott-Armstrong_et_al.;Sinnott-Armstrong_et_al.;Sinnott-Armstrong_et_al.;Sinnott-Armstrong_et_al.;Sinnott-Armstrong_et_al.;Sinnott-Armstrong_et_al.;Sinnott-Armstrong_et_al.;Sinnott-Armstrong_et_al.;Sinnott-Armstrong_et_al.;Sinnott-Armstrong_et_al.;Sinnott-Armstrong_et_al.;Sinnott-Armstrong_et_al.;Sinnott-Armstrong_et_al.;Sinnott-Armstrong_et_al.;Sinnott-Armstrong_et_al.;Sinnott-Armstrong_et_al.;Sinnott-Armstrong_et_al.;Sinnott-Armstrong_et_al.;Sinnott-Armstrong_et_al.;Sinnott-Armstrong_et_al.;Sinnott-Armstrong_et_al.;Sinnott-Armstrong_et_al.;Sinnott-Armstrong_et_al.;Sinnott-Armstrong_et_al.;Sinnott-Armstrong_et_al.;Sinnott-Armstrong_et_al.;Sinnott-Armstrong_et_al.;Wu_et_al.;Wu_et_al.;
11_10	11	58982841	64521821	XL-VLDL-FC	61543961	11:61543961:C:T	rs174529	t	c	0.6255	-0.0426095	0.00412504	5.184e-25	24.29	33	0.428	No	MYRF	FADS1-2-3	Biology	175	ApoA1;CLA;CLAbyFA;EstC;FAw6;FreeC;HDL2-C;HDL3-C;HDL-C;HDL-D;IDL-C;IDL-CE;IDL-CE_percent;IDL-C_percent;IDL-FC;IDL-FC_percent;IDL-L;IDL-P;IDL-PL;IDL-PL_percent;IDL-TG_percent;Ile;LA;LDL-C;LDL-D;L-HDL-C;L-HDL-CE;L-HDL-C_percent;L-HDL-FC;L-HDL-FC_percent;L-HDL-L;L-HDL-P;L-HDL-PL;L-HDL-PL_percent;L-HDL-TG;L-LDL-C;L-LDL-CE;L-LDL-CE_percent;L-LDL-C_percent;L-LDL-FC;L-LDL-FC_percent;L-LDL-L;L-LDL-P;L-LDL-PL;L-LDL-PL_percent;L-LDL-TG_percent;L-VLDL-C;L-VLDL-CE;L-VLDL-CE_percent;L-VLDL-C_percent;L-VLDL-FC;L-VLDL-L;L-VLDL-P;L-VLDL-PL;L-VLDL-PL_percent;L-VLDL-TG;L-VLDL-TG_percent;M-HDL-FC;M-HDL-FC_percent;M-HDL-TG_percent;M-LDL-C;M-LDL-CE;M-LDL-CE_percent;M-LDL-C_percent;M-LDL-FC;M-LDL-FC_percent;M-LDL-L;M-LDL-P;M-LDL-PL;M-LDL-PL_percent;M-LDL-TG_percent;MUFA;MUFAbyFA;M-VLDL-C;M-VLDL-CE_percent;M-VLDL-C_percent;M-VLDL-FC;M-VLDL-FC_percent;M-VLDL-L;M-VLDL-P;M-VLDL-PL;M-VLDL-PL_percent;M-VLDL-TG;M-VLDL-TG_percent;PC;Phe;PUFA;PUFAbyFA;Remnant-C;Serum-C;Serum-TG;SFA;SFAbyFA;S-HDL-CE_percent;S-HDL-C_percent;S-HDL-FC;S-HDL-FC_percent;S-HDL-L;S-HDL-P;S-HDL-PL;S-HDL-PL_percent;S-HDL-TG;S-HDL-TG_percent;S-LDL-C;S-LDL-CE;S-LDL-CE_percent;S-LDL-C_percent;S-LDL-FC;S-LDL-FC_percent;S-LDL-L;S-LDL-P;S-LDL-PL;S-LDL-PL_percent;S-LDL-TG_percent;SM;S-VLDL-CE;S-VLDL-CE_percent;S-VLDL-C_percent;S-VLDL-FC_percent;S-VLDL-P;S-VLDL-PL;S-VLDL-TG;S-VLDL-TG_percent;TGbyPG;TotCho;TotPG;Tyr;VLDL-D;VLDL-TG;XL-HDL-C;XL-HDL-CE;XL-HDL-CE_percent;XL-HDL-C_percent;XL-HDL-FC;XL-HDL-L;XL-HDL-P;XL-HDL-PL;XL-HDL-PL_percent;XL-HDL-TG;XL-HDL-TG_percent;XL-VLDL-C;XL-VLDL-CE;XL-VLDL-CE_percent;XL-VLDL-C_percent;XL-VLDL-FC;XL-VLDL-FC_percent;XL-VLDL-L;XL-VLDL-P;XL-VLDL-PL;XL-VLDL-PL_percent;XL-VLDL-TG;XL-VLDL-TG_percent;XS-VLDL-C;XS-VLDL-CE;XS-VLDL-CE_percent;XS-VLDL-C_percent;XS-VLDL-FC;XS-VLDL-FC_percent;XS-VLDL-L;XS-VLDL-P;XS-VLDL-PL;XS-VLDL-PL_percent;XS-VLDL-TG;XS-VLDL-TG_percent;XXL-VLDL-C;XXL-VLDL-CE_percent;XXL-VLDL-C_percent;XXL-VLDL-FC;XXL-VLDL-FC_percent;XXL-VLDL-L;XXL-VLDL-P;XXL-VLDL-PL;XXL-VLDL-PL_percent;XXL-VLDL-TG;XXL-VLDL-TG_percent;	1	region_11_10_locus_1	intron_variant	NA	NA	NA	CHOLELITH_BROAD (p=5.48403e-11); E4_LIPOPROT (p=2.70446e-10); I9_VTE (p=2.92698e-08); K11_CHOLELITH (p=8.17147e-12); K11_GALLBILPANC (p=2.79898e-11); RX_STATIN (p=2.20293e-30);	Eosinophil count (Astle W 2016); Granulocyte count (Astle W 2016); Granulocyte percentage of myeloid white cells (Astle W 2016); Hematocrit (Astle W 2016); Hemoglobin concentration (Astle W 2016); Mean corpuscular volume (Astle W 2016); Mean platelet volume (Astle W 2016); Monocyte percentage of white cells (Astle W 2016); Myeloid white cell count (Astle W 2016); Neutrophil count (Astle W 2016); Platelet count (Astle W 2016); Red blood cell count (Astle W 2016); Red cell distribution width (Astle W 2016); Sum basophil neutrophil counts (Astle W 2016); Sum eosinophil basophil counts (Astle W 2016); Sum neutrophil eosinophil counts (Astle W 2016); White blood cell count (Astle W 2016); High density lipoprotein (GLGC 2013); Low density lipoprotein (GLGC 2013); Total cholesterol (GLGC 2013); Triglycerides (GLGC 2013); HDL cholesterol (Surakka I 2015); Iron status biomarkers total iron binding capacity (Raffield LM 2017); Triglycerides (Surakka I 2015); Hair or balding pattern: pattern 4 (Neale B 2017); Heel bone mineral density right (Neale B 2017); Height (Neale B 2017); Nap during day (Neale B 2017); Pulse rate (Neale B 2017); Pulse rate (Neale B 2017); Self-reported asthma (Neale B 2017);	Serum Bis/DB (Kettunen J 2012); Serum Bis/FA (Kettunen J 2012); Serum CH2/DB (Kettunen J 2012); Serum CH2/FA (Kettunen J 2012); Serum DB/FA (Kettunen J 2012); Serum FAw3 (Kettunen J 2012); Serum FAw3/FA (Kettunen J 2012); Serum FAw3/FAw67 (Kettunen J 2012); Serum FAw3/FAw9S (Kettunen J 2012); Serum LA (Kettunen J 2012); Serum LA/DHA (Kettunen J 2012); Serum LA/FAw67 (Kettunen J 2012); Serum LA/PUFA (Kettunen J 2012); Serum MobCH (Kettunen J 2012); Serum PUFA (Kettunen J 2012); Serum XL-HDL-TG (Kettunen J 2012); 18:2 linoleic acid (LA) (Kettunen J 2016); 22:6 docosahexaenoic acid (DHA) (Kettunen J 2016); ApoA1 (Kettunen J 2016); CH2 groups in fatty acids (Kettunen J 2016); CH2 groups to double bonds ratio (Kettunen J 2016); Cholesterol esters in large HDL (Kettunen J 2016); Cholesterol esters in very large HDL (Kettunen J 2016); Concentration of large HDL particles (Kettunen J 2016); Concentration of very large HDL particles (Kettunen J 2016); Double bonds in fatty acids (Kettunen J 2016); Esterified cholesterol (Kettunen J 2016); Free cholesterol in large HDL (Kettunen J 2016); Free cholesterol in very large HDL (Kettunen J 2016); HDL diameter (Kettunen J 2016); OmegaL3 fatty acids (Kettunen J 2016); Other polyunsaturated fatty acids than 18:2 (Kettunen J 2016); Phospholipids in large HDL (Kettunen J 2016); Phospholipids in very large HDL (Kettunen J 2016); Ratio of bisLallylic bonds to double bonds in lipids (Kettunen J 2016); Ratio of bisLallylic bonds to total fatty acids in lipids (Kettunen J 2016); Total cholesterol in HDL (Kettunen J 2016); Total cholesterol in large HDL (Kettunen J 2016); Total cholesterol in very large HDL (Kettunen J 2016); Total lipids in large HDL (Kettunen J 2016); Total lipids in very large HDL (Kettunen J 2016); Triglycerides in very large HDL (Kettunen J 2016); VLDL diameter (Kettunen J 2016); 1,2-dilinoleoyl-GPC (Long T 2017); 1--2-arachidonoyl-GPC (Long T 2017); 1--2-arachidonoyl-GPC (Long T 2017); 1--2-arachidonoyl-GPE (Long T 2017); 1--2-arachidonoyl-GPE (Long T 2017); 1--2-linoleoyl-GPE (Long T 2017); 1-adrenoyl-GPC (Long T 2017); 1-arachidonoyl-GPC (Long T 2017); 1-arachidonoyl-GPE (Long T 2017); 1-dihomo-linolenoyl-GPC (Long T 2017); 1-dihomo-linolenoyl-GPE (Long T 2017); 1-dihomo-linoleoyl-GPC (Long T 2017); 1-docosapentaenoyl-GPC (Long T 2017); 1-eicosapentaenoyl-GPC (Long T 2017); 1-linoleoyl-2-arachidonoyl-GPC (Long T 2017); 1-linoleoyl-GPC (Long T 2017); 1-linoleoyl-GPE (Long T 2017); 1-linoleoyl-GPI (Long T 2017); 1-myristoyl-2-linoleoyl-GPC (Long T 2017); 1-oleoyl-2-dihomo-linolenoyl-GPC (Long T 2017); 1-oleoyl-2-eicosapentaenoyl-GPC (Long T 2017); 1-oleoyl-2-linoleoyl-GPC (Long T 2017); 1-palmitoleoyl-2-linoleoyl-GPC (Long T 2017); 1-palmitoyl-2-alpha-linolenoyl-GPC (Long T 2017); 1-palmitoyl-2-arachidonoyl-GPC (Long T 2017); 1-palmitoyl-2-dihomo-linolenoyl-GPC (Long T 2017); 1-palmitoyl-2-eicosapentaenoyl-GPC (Long T 2017); 1-palmitoyl-2-linoleoyl-GPC (Long T 2017); 1-palmitoyl-2-linoleoyl-GPE (Long T 2017); 1-palmitoyl-2-linoleoyl-GPI (Long T 2017); 1-palmitoyl-2-meadoyl-GPC (Long T 2017); 1-palmitoyl-2-oleoyl-GPE (Long T 2017); 1-pentadecanoyl-2-linoleoyl-GPC (Long T 2017); 1-stearoyl-2-arachidonoyl-GPC (Long T 2017); 1-stearoyl-2-arachidonoyl-GPI (Long T 2017); 1-stearoyl-2-docosapentaenoyl-GPC (Long T 2017); 1-stearoyl-2-linoleoyl-GPC (Long T 2017); 1-stearoyl-2-linoleoyl-GPE (Long T 2017); 1-stearoyl-2-linoleoyl-GPI (Long T 2017); 1-stearoyl-2-meadoyl-GPC (Long T 2017); 2-arachidonoyl-GPC (Long T 2017); 2-arachidonoyl-GPE (Long T 2017); 2-arachidonoylglycerol (Long T 2017); 2-linoleoyl-GPE (Long T 2017); Adrenate (Long T 2017); Arachidonate (Long T 2017); Phosphatidylcholine (Long T 2017); Phosphatidylcholine (Long T 2017); X-23705 (Long T 2017); X-24278 (Long T 2017); 1,2-dilinoleoyl-GPC (18:2/18:2) (Long T 2017); 1-(1-enyl-palmitoyl)-2-arachidonoyl-GPC (P-16:0/20:4) (Long T 2017); 1-(1-enyl-palmitoyl)-2-arachidonoyl-GPE (P-16:0/20:4) (Long T 2017); 1-(1-enyl-palmitoyl)-2-linoleoyl-GPE (P-16:0/18:2) (Long T 2017); 1-(1-enyl-stearoyl)-2-arachidonoyl-GPC (P-18:0/20:4) (Long T 2017); 1-(1-enyl-stearoyl)-2-arachidonoyl-GPE (P-18:0/20:4) (Long T 2017); 1-adrenoyl-GPC (22:4) (Long T 2017); 1-arachidonoyl-GPC (20:4n6) (Long T 2017); 1-arachidonoyl-GPE (20:4n6) (Long T 2017); 1-dihomo-linolenoyl-GPC (20:3n3 or 6) (Long T 2017); 1-dihomo-linolenoyl-GPE (20:3n3 or 6) (Long T 2017); 1-dihomo-linoleoyl-GPC (20:2) (Long T 2017); 1-docosapentaenoyl-GPC (22:5n3) (Long T 2017); 1-eicosapentaenoyl-GPC (20:5) (Long T 2017); 1-linoleoyl-2-arachidonoyl-GPC (18:2/20:4n6) (Long T 2017); 1-linoleoyl-GPC (18:2) (Long T 2017); 1-linoleoyl-GPE (18:2) (Long T 2017); 1-linoleoyl-GPI (18:2) (Long T 2017); 1-myristoyl-2-linoleoyl-GPC (14:0/18:2) (Long T 2017); 1-oleoyl-2-dihomo-linolenoyl-GPC (18:1/20:3) (Long T 2017); 1-oleoyl-2-eicosapentaenoyl-GPC (18:1/20:5) (Long T 2017); 1-oleoyl-2-linoleoyl-GPC (18:1/18:2) (Long T 2017); 1-palmitoleoyl-2-linoleoyl-GPC (16:1/18:2) (Long T 2017); 1-palmitoyl-2-alpha-linolenoyl-GPC (16:0/18:3n3) (Long T 2017); 1-palmitoyl-2-arachidonoyl-GPC (16:0/20:4) (Long T 2017); 1-palmitoyl-2-dihomo-linolenoyl-GPC (16:0/20:3n3 or 6) (Long T 2017); 1-palmitoyl-2-eicosapentaenoyl-GPC (16:0/20:5) (Long T 2017); 1-palmitoyl-2-linoleoyl-GPC (16:0/18:2) (Long T 2017); 1-palmitoyl-2-linoleoyl-GPE (16:0/18:2) (Long T 2017); 1-palmitoyl-2-linoleoyl-GPI (16:0/18:2) (Long T 2017); 1-palmitoyl-2-meadoyl-GPC (16:0/20:3n9) (Long T 2017); 1-palmitoyl-2-oleoyl-GPE (16:0/18:1) (Long T 2017); 1-pentadecanoyl-2-linoleoyl-GPC (15:0/18:2) (Long T 2017); 1-stearoyl-2-arachidonoyl-GPC (18:0/20:4) (Long T 2017); 1-stearoyl-2-arachidonoyl-GPI (18:0/20:4) (Long T 2017); 1-stearoyl-2-docosapentaenoyl-GPC (18:0/22:5n3) (Long T 2017); 1-stearoyl-2-linoleoyl-GPC (18:0/18:2) (Long T 2017); 1-stearoyl-2-linoleoyl-GPE (18:0/18:2) (Long T 2017); 1-stearoyl-2-linoleoyl-GPI (18:0/18:2) (Long T 2017); 1-stearoyl-2-meadoyl-GPC (18:0/20:3n9) (Long T 2017); 2-arachidonoyl-GPC (20:4) (Long T 2017); 2-arachidonoyl-GPE (20:4) (Long T 2017); 2-arachidonoylglycerol (20:4) (Long T 2017); 2-linoleoyl-GPE (18:2) (Long T 2017); Adrenate (22:4n6) (Long T 2017); Arachidonate (20:4n6) (Long T 2017); Bis-DB (Tukiainen T 2012); Bis-FA (Tukiainen T 2012); Bis/DB (Kettunen J 2012); Bis/FA (Kettunen J 2012); CH2-DB (Tukiainen T 2012); CH2-FA (Tukiainen T 2012); CH2/DB (Kettunen J 2012); CH2/FA (Kettunen J 2012); DB-FA (Tukiainen T 2012); DB/FA (Kettunen J 2012); DHA (Tukiainen T 2012); DHA/PUFA (Tukiainen T 2012); Est-C (Tukiainen T 2012); FAw3 (Tukiainen T 2012); FAw3 (Kettunen J 2012); FAw3-FA (Tukiainen T 2012); FAw3/FA (Kettunen J 2012); FAw3/FAw67 (Tukiainen T 2012); FAw3/FAw67 (Kettunen J 2012); FAw3/FAw9S (Tukiainen T 2012); FAw3/FAw9S (Kettunen J 2012); Gp/Tot-C (Tukiainen T 2012); HDL-D (Tukiainen T 2012); L-HDL-L/M-HDL-L (Tukiainen T 2012); L-HDL-L/S-HDL-L (Tukiainen T 2012); LA (Tukiainen T 2012); LA (Kettunen J 2012); LA/DHA (Tukiainen T 2012); LA/DHA (Kettunen J 2012); LA/FAw67 (Tukiainen T 2012); LA/FAw67 (Kettunen J 2012); LA/PUFA (Tukiainen T 2012); LA/PUFA (Kettunen J 2012); MobCH (Tukiainen T 2012); MobCH (Kettunen J 2012); PUFA (Tukiainen T 2012); PUFA (Kettunen J 2012); Phosphatidylcholine (16:0/22:5n3, 18:1/20:4) (Long T 2017); Phosphatidylcholine (18:0/20:5, 16:0/22:5n6) (Long T 2017); X - 23705 (Long T 2017); X - 24278 (Long T 2017); XL-HDL-CE (Tukiainen T 2012); XL-HDL-L (Tukiainen T 2012); XL-HDL-P (Tukiainen T 2012); XL-HDL-PL (Tukiainen T 2012); XL-HDL-TG (Tukiainen T 2012); XL-HDL-TG (Kettunen J 2012);	rs2232955;rs72918042;rs198465;rs2845574;rs2097853;rs174566;rs174566;rs115588270;rs11539526;rs11539526;rs972354;rs972354;rs58217294;rs58217294;rs174592;rs174538;rs174583;rs968567;rs174568;rs174568;rs174554;rs67140840;rs174454;rs174454;rs174549;rs102274;rs174450;rs174448;rs174448;rs174528;rs174528;rs174578;rs174578;rs174616;rs139743654;rs181065888;rs2186409;rs2186409;rs12274157;rs185270832;rs75993209;rs7106643;rs7106643;rs7935835;rs1535;rs1535;rs58217294;rs174541;rs174628;rs174628;rs149804;rs149804;rs7942717;rs174596;rs174568;rs174568;rs174555;rs174555;rs7942717;rs6591662;rs509360;rs2851682;rs2851682;rs174615;rs60507107;rs9735635;rs9735635;rs174556;rs150336394;rs174601;rs174547;rs174580;rs2727266;rs2727266;rs174568;rs113268188;rs174544;rs174544;rs174559;rs7481842;rs116980792;rs174454;rs174599;rs174459;rs102275;rs102275;rs99780;rs99780;rs115702847;rs59200224;rs174550;rs2524296;rs174561;rs174544;rs174544;rs1692116;rs174581;rs174535;rs174547;rs174577;rs174534;rs174534;rs102275;rs102275;rs174572;rs174572;rs174559;rs174559;rs75766519;rs77167250;rs666870;rs174478;rs174478;rs60399071;rs198421;rs17764935;rs17764935;rs67140840;rs2521566;rs4246215;rs174545;rs2524299;rs174528;rs174564;rs28456;rs174611;rs174611;rs17827918;rs97384;rs61897793;rs198421;rs198421;rs113003506;rs509360;rs509360;rs174600;rs174600;rs614168;rs614168;rs98696;rs98696;rs174541;rs174556;rs2521565;rs174580;rs174580;rs174538;rs76498378;rs174601;rs7943728;rs75992720;rs422249;rs422249;rs4246215;rs4246215;rs174460;rs174460;rs61897792;rs1692120;rs2727265;rs2727261;rs108499;rs74330132;rs1849352;rs2524296;rs174559;rs7935946;rs7935946;rs174449;rs1849352;rs174534;rs741888;rs741888;rs174544;rs174546;rs174566;rs174566;rs2736600;rs2736600;rs174529;rs2521567;rs2521567;rs174533;rs174618;rs174618;rs174476;rs174454;rs174454;rs11230815;rs174478;rs174478;rs2526678;rs2526678;rs55903902;rs7925800;rs7925800;rs174448;rs2845572;rs174533;rs174533;rs2727271;rs93923;rs93923;rs1791786;rs1791786;rs174547;rs174547;rs116980792;rs174615;rs174615;rs99780;rs174457;rs174457;rs174541;rs7118175;rs7118175;rs174573;rs2727263;rs174537;rs174537;rs174554;rs174554;rs7106643;rs7106643;rs174570;rs174577;rs174601;rs7115739;rs174460;rs4564341;rs174561;rs174448;rs2727270;rs174566;rs61747222;rs17764935;rs17764935;rs174555;rs174555;rs78791707;rs4963243;rs4963243;rs174548;rs79479642;rs11230815;rs174598;rs17156254;rs174555;rs2453713;rs174565;rs174555;rs174601;rs174555;rs174555;rs174550;rs174550;rs115588270;rs75444393;rs2727273;rs174561;rs102274;rs174577;rs55903902;rs55903902;rs740006;rs174568;rs174541;rs174553;rs174575;rs174575;rs116139751;rs916925;rs916925;rs498793;rs174609;rs2727265;rs174448;rs2072114;rs2072114;rs12786694;rs79519287;rs174554;rs174559;rs174565;rs7394871;rs7394871;rs76382649;rs174577;rs74945822;rs108499;rs174559;rs174559;rs174467;rs174541;rs174541;rs174572;rs174572;rs174551;rs7104849;rs7104849;rs4246215;rs174591;rs174579;rs509360;rs509360;rs174458;rs2727265;rs2727265;rs2524299;rs2524299;rs907634;rs174576;rs174455;rs174455;rs66905042;rs7946679;rs7946679;rs736121;rs736121;rs117702910;rs174592;rs174574;rs2072114;rs2072114;rs174583;rs117702910;rs174583;rs174602;rs174602;rs108499;rs99780;rs99780;rs4564341;rs174533;rs174533;rs174550;rs174550;rs174561;rs174561;rs1692116;rs2958540;rs61896704;rs61896704;rs174534;rs174535;rs174535;rs2727265;rs174584;rs174530;rs1535;rs7481842;rs174610;rs174448;rs174448;rs174598;rs174598;rs79303190;rs195164;rs195164;rs174559;rs174559;rs174465;rs10897139;rs10897139;rs174479;rs174479;rs198437;rs198437;rs174464;rs174464;rs174545;rs174565;rs113268188;rs73487492;rs174549;rs174549;rs2521568;rs2521568;rs174475;rs174617;rs174617;rs2526680;rs10897139;rs10897139;rs59371352;rs55896837;rs55896837;rs526126;rs526126;rs547589;rs547589;rs77020029;rs2521563;rs1535;rs174581;rs174581;rs174594;rs2736603;rs2736603;rs117301449;rs174568;rs115588270;rs9735635;rs9735635;rs174549;rs174549;rs2524299;rs2524299;rs174579;rs174577;rs174592;rs174465;rs174465;rs174615;rs174613;rs174559;rs77517362;rs11230982;rs7925523;rs174568;rs17156442;rs2526678;rs2526678;rs422249;rs116962591;rs174553;rs174466;rs174466;rs387137;rs2232955;rs174448;rs174448;rs174581;rs174581;rs174536;rs2158026;rs174468;rs61896704;rs61896704;rs174575;rs174471;rs174620;rs174580;rs174580;rs174553;rs174594;rs97384;rs174564;rs174535;rs174535;rs102275;rs174616;rs174634;rs174635;rs2521562;rs883724;rs174618;rs2727273;rs174560;rs2845574;rs2845574;rs198467;rs198467;rs174562;rs139957766;rs174551;rs149803;rs7481842;rs174568;rs174546;rs7935946;rs7935946;rs67140840;rs174534;rs174538;rs174562;rs174458;rs174455;rs174455;rs116139751;rs741886;rs174599;rs2727270;rs2727270;rs174578;rs174467;rs7942717;rs7942717;rs174532;rs174536;rs174536;rs2072113;rs2072113;rs174554;rs174605;rs174605;rs174568;rs174568;rs17156442;rs17156442;rs2524296;rs174559;rs174559;rs2072113;rs2072113;rs174565;rs2727271;rs146511188;rs139957766;rs2851682;rs10897181;rs10897181;rs174566;rs97384;rs174620;rs174620;rs174599;rs174619;rs17831757;rs174535;rs174535;rs174606;rs174606;rs174562;rs174600;rs7946679;rs7946679;rs174570;rs174465;rs174465;rs4963243;rs4963243;rs174560;rs7104849;rs7104849;rs139957766;rs2526678;rs2526678;rs80172518;rs78772036;rs102275;rs117220229;rs174592;rs174547;rs174574;rs61896703;rs61896703;rs174538;rs174538;rs6591664;rs174454;rs174456;rs174456;rs79479642;rs174549;rs174617;rs97384;rs97384;rs174538;rs4246215;rs174603;rs192579183;rs58451960;rs115702847;rs2524299;rs198444;rs198444;rs2072113;rs174549;rs174549;rs174537;rs79479642;rs174572;rs174572;rs174618;rs174618;rs174548;rs2524292;rs2524292;rs151242175;rs509360;rs174533;rs75849404;rs2521568;rs174594;rs174594;rs174528;rs174584;rs174584;rs2526678;rs2526678;rs2736598;rs2736598;rs2072113;rs117553420;rs174573;rs174573;rs1000778;rs1000778;rs174615;rs174568;rs174568;rs174568;rs422249;rs2240286;rs6591657;rs2232946;rs67140840;rs113263760;rs174449;rs174537;rs174537;rs1791791;rs2727270;rs174611;rs1534842;rs1534842;rs7935946;rs102274;rs102274;rs102274;rs174551;rs174594;rs174594;rs174584;rs174584;rs174634;rs174635;rs174554;rs174554;rs174544;rs174544;rs174599;rs174599;rs174476;rs174476;rs174608;rs174614;rs55903902;rs579383;rs192699854;rs174527;rs174598;rs7942717;rs7942717;rs7104849;rs7104849;rs174562;rs174453;rs61747222;rs174566;rs174566;rs174616;rs174618;rs174600;rs174600;rs174610;rs174469;rs174541;rs174600;rs174590;rs174554;rs174626;rs61897795;rs1295988;rs1295988;rs174556;rs174561;rs99780;rs99780;rs174583;rs174612;rs174613;rs2845573;rs174598;rs174598;rs97384;rs97384;rs174620;rs102274;rs151242175;rs2072113;rs174574;rs174604;rs2903825;rs2903825;rs174575;rs61896703;rs78791707;rs97384;rs102275;rs102275;rs2727271;rs2727271;rs174548;rs174532;rs174575;rs174575;rs174614;rs75158668;rs198464;rs174535;rs741886;rs2072114;rs174535;rs75766519;rs174581;rs174581;rs2526678;rs174538;rs174545;rs174530;rs174555;rs174555;rs174536;rs174536;rs174463;rs174463;rs2851682;rs2851682;rs174562;rs174562;rs2727265;rs41501646;rs61896703;rs61896703;rs72925304;rs174449;rs174449;rs117702910;rs174574;rs2727269;rs1692116;rs1692116;rs17156442;rs174550;rs2240286;rs2240286;rs412334;rs412334;rs2072114;rs97384;rs174583;rs174576;rs174628;rs174628;rs174465;rs108499;rs108499;rs174537;rs174598;rs174562;rs174562;rs2269928;rs2269928;rs17156244;rs174570;rs7394871;rs7394871;rs79519287;rs174555;rs174555;rs174561;rs174561;rs75810419;rs2845574;rs1535;rs1535;rs174574;rs174574;rs150336394;rs1295988;rs174547;rs174547;rs99780;rs174460;rs174460;rs174565;rs6591661;rs58217294;rs2727265;rs7935946;rs174594;rs61896704;rs4246215;rs650436;rs650436;rs174562;rs174592;rs174592;rs116878346;rs116980792;rs174570;rs174548;rs174546;rs498793;rs174541;rs79479642;rs174603;rs4564341;rs731842;rs174592;rs174449;rs11230741;rs2524293;rs174547;rs174547;rs541872;rs541872;rs113798599;rs113394924;rs174549;rs102275;rs102275;rs174533;rs2727273;rs76656467;rs198421;rs174613;rs174613;rs174547;rs174547;rs174583;rs174583;rs55896837;rs55896837;rs174614;rs174614;rs174616;rs174616;rs149804;rs174560;rs174560;rs117301449;rs174541;rs2845572;rs11230889;rs2463838;rs10792318;rs174530;rs102275;rs174538;rs174592;rs174592;rs3741252;rs3741252;rs174598;rs3019619;rs3019619;rs174533;rs174554;rs174554;rs174544;rs7935946;rs78791707;rs174529;rs174529;rs1295988;rs1295988;rs117301449;rs174576;rs174468;rs174468;rs2727271;rs174576;rs174454;rs2851682;rs3915312;rs174556;rs174556;rs75321677;rs174565;rs174566;rs99780;rs17156442;rs61897795;rs174590;rs17762402;rs17762402;rs916924;rs2845574;rs2845574;rs174476;rs174476;rs75992720;rs75992720;rs116962591;rs2727270;rs174529;rs174560;rs174578;rs174528;rs73487492;rs102274;rs174548;rs174548;rs174470;rs11827215;rs195156;rs678060;rs678060;rs174564;rs174555;rs75471190;rs174625;rs174619;rs2524296;rs2524296;rs2727271;rs174548;rs174566;rs174583;rs2072113;rs2524292;rs2524292;rs174601;rs174546;rs174546;rs174628;rs174628;rs17764935;rs17764935;rs174612;rs174612;rs11230815;rs174611;rs174611;rs2851682;rs174561;rs2727271;rs2727271;rs7394871;rs174564;rs2727270;rs4963418;rs412334;rs412334;rs174578;rs174578;rs79303190;rs174594;rs174530;rs4963243;rs2845573;rs174530;rs174545;rs174609;rs174609;rs175133;rs175133;rs174634;rs174634;rs174580;rs174463;rs174590;rs149803;rs149803;rs116878346;rs174609;rs174609;rs1535;rs1535;rs174606;rs60399071;rs79519287;rs4939488;rs4939488;rs2072114;rs174601;rs174479;rs77167250;rs174602;rs174602;rs11230816;rs11230816;rs11230817;rs11230817;rs174600;rs174600;rs174628;rs1000778;rs1000778;rs174530;rs174530;rs174604;rs12788994;rs61897793;rs12274157;rs174538;rs174538;rs174560;rs17156442;rs17156442;rs17764935;rs17764935;rs174555;rs174555;rs2727261;rs2727261;rs2524299;rs2524296;rs2524296;rs112543847;rs174597;rs7394459;rs7394459;rs174555;rs174555;rs174533;rs7394459;rs174464;rs174580;rs174464;rs174464;rs2727261;rs2727261;rs108499;rs11230735;rs34290859;rs526126;rs3915312;rs174535;rs174535;rs174544;rs174562;rs174628;rs174628;rs174536;rs174536;rs174456;rs174456;rs174592;rs97384;rs102275;rs102275;rs174562;rs174562;rs174529;rs174529;rs11600827;rs2845573;rs174453;rs174570;rs175133;rs175133;rs174562;rs12284876;rs174544;rs174544;rs174548;rs174548;rs174553;rs174553;rs174566;rs174566;rs174530;rs174562;rs174580;rs174581;rs174554;rs174554;rs174533;rs174533;rs174530;rs174530;rs174616;rs174616;rs174622;rs2727265;rs2727265;rs174464;rs2727270;rs2727270;rs28456;rs190901480;rs174537;rs1534842;rs76675711;rs79479642;rs2524299;rs174592;rs174567;rs2526678;rs2526678;rs2727270;rs12284876;rs117220229;rs174581;rs174578;rs174578;rs28456;rs174461;rs174461;rs77167250;rs174455;rs174455;rs2851682;rs4246215;rs174559;rs174604;rs112543847;rs174592;rs174561;rs174530;rs174581;rs174593;rs174626;rs174598;rs148911503;rs174561;rs174561;rs17156580;rs17156580;rs174574;rs174574;rs174528;rs174597;rs117301449;rs1151139;rs174562;rs174562;rs916924;rs174529;rs174536;rs174536;rs174450;rs174606;rs174606;rs149803;rs174591;rs174591;rs174575;rs547589;rs2232946;rs99780;rs4963308;rs174547;rs174596;rs174450;rs111509315;rs174536;rs174536;rs174544;rs174544;rs174560;rs174560;rs174570;rs79303190;rs198466;rs174549;rs174549;rs174449;rs174449;rs174619;rs4564341;rs1792960;rs174541;rs174541;rs174559;rs59200224;rs2524299;rs7395424;rs7395424;rs108499;rs174537;rs174544;rs174544;rs174622;rs7925523;rs72914272;rs174570;rs78791707;rs174599;rs116962591;rs174568;rs174584;rs666870;rs76382649;rs174533;rs174533;rs174573;rs174600;rs174592;rs174566;rs7394459;rs7394459;rs174577;rs174577;rs174610;rs174610;rs1151144;rs174463;rs97384;rs97384;rs174455;rs2727258;rs12284876;rs99780;rs2727271;rs174549;rs1692119;rs174534;rs174534;rs174549;rs174549;rs174601;rs17764935;rs174553;rs174553;rs97384;rs412334;rs174448;rs2072114;rs174594;rs174544;rs174544;rs174599;rs174621;rs174621;rs174534;rs174457;rs75810419;rs509360;rs174463;rs2524296;rs12798783;rs11230933;rs1791786;rs6591668;rs6591668;rs17156442;rs7935946;rs1791796;rs1791796;rs102275;rs174579;rs174529;rs174556;rs174583;rs174583;rs174463;rs174463;rs174572;rs174572;rs174567;rs75992720;rs116980792;rs174561;rs174561;rs2526680;rs174466;rs174466;rs174541;rs75321677;rs78791707;rs174568;rs174536;rs2524299;rs2524299;rs174532;rs174532;rs174578;rs174578;rs174622;rs174549;rs174549;rs174615;rs174615;rs174610;rs174610;rs198447;rs547589;rs1151139;rs1792957;rs2526678;rs7936002;rs174559;rs174564;rs17764935;rs174566;rs174584;rs174584;rs1791791;rs2524296;rs102275;rs174564;rs174594;rs174594;rs174553;rs174553;rs174601;rs174459;rs174448;rs174528;rs174528;rs2072113;rs113798599;rs174545;rs174562;rs174562;rs2072114;rs174602;rs174602;rs498793;rs174635;rs174635;rs174545;rs174545;rs174553;rs174553;rs7395424;rs11539526;rs2526678;rs2526678;rs174625;rs102275;rs102275;rs174627;rs174622;rs174572;rs972354;rs2727271;rs75471190;rs174559;rs693672;rs693672;rs174604;rs102274;rs102274;rs498793;rs498793;rs1295988;rs174573;rs174573;rs174582;rs174561;rs7394871;rs7394871;rs1535;rs1535;rs174460;rs174460;rs174534;rs174606;rs2727265;rs74330132;rs174578;rs174573;rs174573;rs112543847;rs198459;rs113003506;rs509360;rs509360;rs174532;rs1729370;rs72918042;rs916924;rs916924;rs174576;rs174576;rs174549;rs174549;rs108499;rs174560;rs174592;rs174592;rs17764935;rs174594;rs11230815;rs11230815;rs11230816;rs2524299;rs174598;rs174550;rs174550;rs174555;rs174555;rs174592;rs174594;rs174550;rs2072113;rs2072113;rs174622;rs174456;rs174456;rs2727271;rs2013326;rs2013326;rs174546;rs174546;rs2072114;rs115588270;rs182407676;rs174536;rs117702910;rs11230817;rs174461;rs174574;rs190713252;rs2072114;rs61747222;rs61747222;rs174544;rs174568;rs174568;rs174599;rs174599;rs102274;rs916924;rs666870;rs412334;rs7118175;rs174545;rs174545;rs174476;rs174538;rs174538;rs174600;rs1675082;rs55896837;rs422249;rs195166;rs195166;rs174599;rs174599;rs174533;rs174594;rs174602;rs174602;rs174615;rs174615;rs2727263;rs7943728;rs198457;rs195163;rs174545;rs174545;rs108499;rs108499;rs174534;rs2524299;rs174601;rs74330132;rs79303190;rs17827918;rs17827918;rs174559;rs174559;rs75766519;rs174601;rs174536;rs174536;rs174537;rs174537;rs11230735;rs2845574;rs174544;rs198435;rs198435;rs7118175;rs79972157;rs2958540;rs75471190;rs174620;rs61897793;rs2521566;rs2521566;rs2845573;rs2845573;rs10792318;rs10792318;rs174580;rs174566;rs7943728;rs7943728;rs174621;rs174464;rs2727265;rs12577276;rs4246215;rs4246215;rs174529;rs174529;rs2240286;rs77020029;rs2072114;rs174560;rs174560;rs174592;rs174544;rs174561;rs174561;rs174556;rs174556;rs10792317;rs7942717;rs7942717;rs112374025;rs108499;rs108499;rs174581;rs174584;rs102274;rs1000778;rs174565;rs174529;rs174564;rs174530;rs174530;rs75993209;rs174597;rs174616;rs174566;rs174568;rs1109748;rs1109748;rs113798599;rs102274;rs174528;rs174546;rs174546;rs174584;rs174594;rs174594;rs1535;rs77167250;rs174565;rs174533;rs2524296;rs115588270;rs2845572;rs175133;rs175133;rs174534;rs174534;rs2727270;rs174567;rs2521565;rs2521565;rs174530;rs174599;rs174583;rs174475;rs174541;rs2845572;rs75471190;rs572350;rs572350;rs113003506;rs4963466;rs174599;rs174568;rs113268188;rs174562;rs174566;rs174598;rs174554;rs174554;rs2524299;rs174608;rs174625;rs174608;rs174615;rs1675080;rs2727265;rs174626;rs174626;rs28456;rs174600;rs12420625;rs12420625;rs174477;rs174477;rs174448;rs174449;rs174449;rs2240287;rs6591662;rs174562;rs174562;rs78596000;rs174536;rs174546;rs67140840;rs61897792;rs61897792;rs174464;rs174464;rs174556;rs11539526;rs2727266;rs2727266;rs174455;rs174455;rs185919179;rs2727265;rs174456;rs1675081;rs4564341;rs174568;rs75471190;rs60507107;rs198467;rs28456;rs79303190;rs174560;rs174560;rs174566;rs174566;rs174578;rs174578;rs174594;rs174594;rs174578;rs174578;rs2727271;rs12417747;rs112374025;rs4963288;rs174574;rs2845572;rs2727265;rs174533;rs882169;rs174549;rs7394459;rs174454;rs174454;rs73487492;rs174620;rs174620;rs422249;rs2736601;rs4246215;rs4246215;rs174448;rs4246215;rs12798596;rs174564;rs113268188;rs174617;rs174617;rs66905042;rs76376981;rs2845573;rs7946679;rs7946679;rs195162;rs7481842;rs7481842;rs17156618;rs17156618;rs174580;rs174580;rs198457;rs174551;rs2232946;rs2232946;rs174562;rs79976480;rs174601;rs174608;rs174608;rs75627029;rs1295988;rs174545;rs174592;rs174592;rs2845574;rs2845574;rs2072114;rs2727268;rs2727265;rs2727265;rs7943728;rs174467;rs117553420;rs174472;rs174550;rs174548;rs174548;rs916924;rs174566;rs174566;rs2845572;rs174599;rs174599;rs2727263;rs4246215;rs4564341;rs198421;rs198421;rs174627;rs174544;rs75471190;rs74330132;rs2727271;rs2727271;rs174617;rs174549;rs174549;rs174528;rs174528;rs2526678;rs509360;rs174576;rs174475;rs2429862;rs174468;rs2521564;rs2521564;rs115588270;rs7943728;rs174578;rs174578;rs73487492;rs7104849;rs117553420;rs174593;rs174593;rs73496248;rs2727263;rs537009;rs537009;rs174583;rs174583;rs174568;rs174549;rs174549;rs4963452;rs116672159;rs2727271;rs2727271;rs11230815;rs11230815;rs174536;rs174536;rs2072113;rs11600827;rs58217294;rs174599;rs174599;rs195166;rs76206856;rs4564341;rs12224554;rs12224554;rs174550;rs174550;rs102274;rs174574;rs11230816;rs11230817;rs17764324;rs174598;rs174598;rs174528;rs174536;rs1801621;rs11230934;rs174549;rs174545;rs174545;rs2845574;rs174575;rs174575;rs174537;rs1535;rs99780;rs174574;rs174561;rs174561;rs2727270;rs2727270;rs174451;rs3781974;rs174572;rs174572;rs174551;rs97384;rs174455;rs2453712;rs174535;rs174475;rs6591664;rs183986993;rs2845572;rs174541;rs1535;rs174548;rs61747222;rs174533;rs174533;rs174583;rs174583;rs102275;rs74330132;rs117959692;rs174579;rs174579;rs174621;rs174604;rs108499;rs2845573;rs174541;rs174544;rs174548;rs174534;rs174534;rs2524299;rs174576;rs174536;rs1535;rs174541;rs174576;rs174617;rs174599;rs174599;rs17827918;rs61896703;rs174621;rs2727271;rs2845572;rs174601;rs174601;rs174606;rs174606;rs61896704;rs174528;rs174479;rs11539526;rs174536;rs17762402;rs174610;rs174610;rs97384;rs78791707;rs11230815;rs174546;rs174583;rs174583;rs17156254;rs72923298;rs174478;rs174576;rs99780;rs174451;rs174574;rs174574;rs174471;rs174471;rs174621;rs174538;rs174538;rs174549;rs174549;rs174612;rs174551;rs6591664;rs6591664;rs174548;rs174548;rs174594;rs174555;rs174555;rs117220229;rs174621;rs174621;rs174545;rs174545;rs99780;rs99780;rs174595;rs2072114;rs174554;rs174554;rs11230815;rs3741259;rs579383;rs61896704;rs1535;rs174529;rs174471;rs2072114;rs7935946;rs7935946;rs387137;rs174481;rs7935946;rs7481842;rs7481842;rs174616;rs2955684;rs12224554;rs174577;rs174577;rs174606;rs174582;rs97384;rs97384;rs66905042;rs2727265;rs2727265;rs174536;rs174536;rs174551;rs1535;rs1535;rs1535;rs2240286;rs2240286;rs174549;rs174584;rs2727271;rs2727271;rs174602;rs116672159;rs174535;rs174635;rs79976480;rs174449;rs61896703;rs174564;rs7946679;rs1151144;rs4564341;rs97384;rs75158668;rs174553;rs174553;rs2072113;rs174598;rs108499;rs108499;rs2521567;rs174635;rs174635;rs174454;rs174454;rs174568;rs174544;rs2526680;rs2845574;rs1675080;rs174570;rs74330132;rs195158;rs195158;rs1535;rs75321677;rs12798783;rs174577;rs174599;rs2727270;rs2727270;rs77167250;rs174468;rs113003506;rs174626;rs174565;rs2524299;rs174575;rs174575;rs174601;rs174601;rs97384;rs97384;rs174555;rs174451;rs174451;rs174618;rs149804;rs11230815;rs2524296;rs174462;rs174462;rs174608;rs174468;rs174468;rs61897795;rs174548;rs174548;rs174574;rs75766519;rs1000778;rs174604;rs174465;rs174465;rs2727270;rs174450;rs1675082;rs174548;rs174548;rs754382;rs754382;rs174599;rs11230813;rs174592;rs174600;rs174600;rs17156442;rs99780;rs174541;rs174541;rs75321677;rs2851682;rs174460;rs174530;rs174530;rs139872716;rs2526680;rs11600827;rs2524296;rs174567;rs174580;rs174471;rs139957766;rs174578;rs174578;rs149804;rs174589;rs174566;rs174566;rs174463;rs174463;rs1849352;rs79972157;rs143757771;rs174600;rs482548;rs482548;rs916925;rs916925;rs75158668;rs174599;rs174599;rs1801621;rs174541;rs174550;rs174550;rs174451;rs174547;rs2727263;rs2727271;rs7394871;rs174600;rs174579;rs174579;rs2727261;rs174581;rs102275;rs174601;rs76656467;rs174536;rs174553;rs174471;rs3741251;rs3741251;rs99780;rs174545;rs113003506;rs99780;rs174580;rs174592;rs174592;rs174608;rs174608;rs174561;rs174449;rs174449;rs174613;rs174613;rs174626;rs2727263;rs11230941;rs12284876;rs174544;rs28456;rs2132390;rs102274;rs10897181;rs10897181;rs174537;rs17156442;rs17156442;rs6591663;rs174562;rs174562;rs174620;rs174620;rs174634;rs112272113;rs174528;rs11230741;rs174561;rs174564;rs75810419;rs1535;rs7942717;rs174576;rs174456;rs174456;rs74330132;rs174617;rs4564341;rs2727265;rs174599;rs174599;rs174594;rs174533;rs174545;rs116139751;rs108499;rs108499;rs174592;rs174592;rs2845573;rs4963307;rs4963307;rs526126;rs526126;rs916925;rs174622;rs79303190;rs2727270;rs2727270;rs174578;rs174578;rs77167250;rs174529;rs174529;rs2727260;rs174553;rs183176;rs195157;rs195157;rs174555;rs7395424;rs7395424;rs174544;rs174556;rs174546;rs174529;rs2845572;rs175116;rs175116;rs174617;rs174568;rs174568;rs174572;rs1295988;rs1295988;rs2524296;rs2524296;rs174577;rs174577;rs175133;rs2727263;rs185646541;rs2015950;rs2003019;rs174534;rs174609;rs174478;rs174478;rs2727270;rs1791796;rs1791796;rs1535;rs1535;rs174634;rs174634;rs1692122;rs174461;rs2736602;rs174547;rs174547;rs174564;rs77020029;rs17764324;rs99780;rs99780;rs174533;rs174533;rs174566;rs174566;rs174577;rs174577;rs7482316;rs7482316;rs174555;rs174555;rs2955683;rs2524287;rs174583;rs28456;rs174576;rs174471;rs174471;rs174553;rs12284876;rs174583;rs174554;rs968567;rs572350;rs572350;rs869112;rs869112;rs174528;rs174529;rs174471;rs174471;rs174544;rs174544;rs174626;rs174626;rs7482316;rs174538;rs174601;rs174601;rs174538;rs2727261;rs4564341;rs4963418;rs11539526;rs11539526;rs102274;rs174528;rs2727271;rs509360;rs422249;rs10792317;rs4963452;rs2524299;rs174559;rs2727261;rs2727261;rs61896141;rs61896141;rs79976480;rs174568;rs174568;rs55896837;rs55896837;rs174592;rs174535;rs174461;rs174461;rs1535;rs174626;rs174626;rs1675081;rs4963288;rs174467;rs3741259;rs3741259;rs67140840;rs174548;rs174548;rs174556;rs174556;rs174535;rs55896837;rs174553;rs174576;rs174576;rs174561;rs174560;rs174560;rs174634;rs174634;rs174556;rs2526678;rs174544;rs75627029;rs174530;rs174530;rs174601;rs174601;rs174533;rs174574;rs174574;rs174553;rs2727271;rs2727271;rs4246215;rs740004;rs2526680;rs1692119;rs198448;rs174541;rs174541;rs198467;rs198467;rs17764324;rs17764324;rs174538;rs174538;rs174547;rs174587;rs2269928;rs174560;rs174634;rs174634;rs174455;rs2845573;rs2845573;rs174450;rs139743654;rs174567;rs174594;rs175113;rs175113;rs883724;rs112686551;rs174547;rs174547;rs174598;rs174598;rs174599;rs12226389;rs4246215;rs4246215;rs916925;rs174528;rs174576;rs387137;rs387137;rs174550;rs174550;rs174561;rs174561;rs113003506;rs174615;rs12285167;rs117959692;rs198435;rs198435;rs97384;rs174577;rs174598;rs174598;rs174554;rs198435;rs198435;rs731842;rs2727270;rs174601;rs174601;rs174481;rs387137;rs4246215;rs7482316;rs7482316;rs174536;rs174547;rs7394871;rs7394871;rs174556;rs174556;rs174568;rs174597;rs174459;rs10792318;rs2132390;rs1692119;rs1692119;rs174550;rs174550;rs150336394;rs2851682;rs174619;rs198457;rs174554;rs174551;rs174567;rs174605;rs174605;rs498793;rs498793;rs174581;rs174581;rs174582;rs174544;rs174562;rs422249;rs422249;rs174538;rs174538;rs1535;rs108499;rs174545;rs111980715;rs6591657;rs1535;rs1535;rs509360;rs509360;rs174448;rs174448;rs174455;rs174545;rs174545;rs481231;rs481231;rs174615;rs11230796;rs11230796;rs195160;rs195160;rs10897181;rs2727270;rs117959692;rs97384;rs1295988;rs1295988;rs174574;rs2727265;rs2727265;rs174535;rs97384;rs11539526;rs11539526;rs174468;rs174545;rs174545;rs174476;rs174476;rs174559;rs168990;rs174450;rs174534;rs174534;rs2524299;rs174462;rs174574;rs174574;rs198421;rs93923;rs174566;rs174566;rs10792318;rs195158;rs97384;rs28456;rs174535;rs174535;rs17831757;rs17831757;rs1535;rs174574;rs174574;rs174577;rs174609;rs56226083;rs79976480;rs7118175;rs7118175;rs67140840;rs968567;rs2453712;rs2453712;rs112687416;rs2240286;rs61896067;rs61896067;rs387137;rs387137;rs61747222;rs61747222;rs174556;rs174556;rs174577;rs174583;rs916924;rs174528;rs174612;rs174612;rs174537;rs174533;rs174533;rs102274;rs102274;rs7481842;rs174620;rs174478;rs174568;rs174568;rs174561;rs2845573;rs2521566;rs174551;rs693672;rs4963390;rs174583;rs2903825;rs2903825;rs2269928;rs174551;rs7104849;rs174619;rs174456;rs2851682;rs3741259;rs869112;rs174565;rs174625;rs112687416;rs1692119;rs174574;rs1535;rs174562;rs174573;rs174573;rs7482316;rs17831757;rs498793;rs498793;rs2851682;rs2851682;rs2727270;rs2727270;rs174460;rs174619;rs174592;rs174592;rs2521565;rs174548;rs174584;rs174577;rs174554;rs174554;rs174621;rs174459;rs174604;rs17145876;rs174546;rs99780;rs99780;rs174612;rs174614;rs174448;rs174448;rs174554;rs174554;rs174599;rs174599;rs174623;rs882169;rs57815521;rs174620;rs55903902;rs55903902;rs174536;rs174536;rs2845574;rs174610;rs77167250;rs74810260;rs174594;rs174594;rs112687416;rs174529;rs174529;rs174535;rs78596000;rs2851682;rs2072113;rs2072113;rs12285167;rs12285167;rs650436;rs174576;rs174576;rs2097853;rs2097853;rs116878346;rs174555;rs2158026;rs2158026;rs174584;rs99780;rs174529;rs174550;rs168990;rs2446738;rs2446738;rs76498378;rs2072114;rs174587;rs174587;rs174568;rs1151144;rs174594;rs174594;rs174611;rs174568;rs174568;rs174578;rs174578;rs174548;rs174535;rs10897181;rs10897181;rs4246215;rs4246215;rs174602;rs174530;rs174578;rs174609;rs174609;rs174598;rs174449;rs113798599;rs174528;rs174528;rs174592;rs174592;rs11539526;rs174609;rs174609;rs174594;rs174573;rs174573;rs174553;rs174553;rs174462;rs174628;rs174628;rs1692120;rs175133;rs174556;rs174556;rs75992720;rs2240287;rs17764324;rs7939370;rs79519287;rs61897792;rs61897792;rs195164;rs7118175;rs7118175;rs174468;rs174468;rs174530;rs174580;rs79303190;rs198435;rs650436;rs102275;rs174528;rs174528;rs174611;rs174626;rs17156254;rs174532;rs174578;rs174578;rs97384;rs97384;rs174566;rs61747222;rs174562;rs78791707;rs174559;rs2845573;rs687680;rs687680;rs2727271;rs174559;rs174538;rs174538;rs174581;rs174579;rs6591664;rs6591664;rs2524299;rs2524299;rs174544;rs174544;rs198459;rs2727265;rs2727265;rs2727266;rs174555;rs11230815;rs11230815;rs17156244;rs174469;rs174570;rs7942717;rs174550;rs693672;rs174556;rs174556;rs174611;rs174611;rs2524296;rs111605165;rs174554;rs174548;rs174460;rs174576;rs174576;rs2955683;rs11533255;rs174553;rs174459;rs174455;rs2526678;rs174555;rs174598;rs174598;rs1692113;rs174465;rs2072113;rs75810419;rs174551;rs116878346;rs174578;rs174595;rs174451;rs174451;rs174548;rs174634;rs174600;rs174613;rs174595;rs198421;rs174544;rs174601;rs174601;rs7395424;rs174533;rs174533;rs174475;rs174475;rs174546;rs174635;rs174609;rs174609;rs1692112;rs174528;rs174528;rs74330132;rs2526678;rs2526678;rs422249;rs422249;rs412334;rs412334;rs174561;rs174561;rs75993209;rs113263760;rs174475;rs174475;rs195167;rs174448;rs17762402;rs75810419;rs117220229;rs174546;rs174546;rs10897181;rs693672;rs174619;rs174626;rs174626;rs174605;rs174566;rs174566;rs10897209;rs10897209;rs3781974;rs174549;rs198435;rs174536;rs174466;rs174466;rs174620;rs1295988;rs174456;rs174456;rs11230816;rs174600;rs174600;rs174449;rs108499;rs146511188;rs174605;rs174548;rs174567;rs75992720;rs76368648;rs174560;rs174560;rs174580;rs174580;rs174584;rs174628;rs174456;rs174475;rs174455;rs174455;rs174618;rs174555;rs174537;rs174537;rs882169;rs882169;rs174529;rs174568;rs174556;rs174556;rs17764324;rs17764324;rs174635;rs174635;rs174593;rs174478;rs2521567;rs174471;rs174471;rs60507107;rs60507107;rs11230817;rs6591661;rs2851682;rs2851682;rs7482316;rs174594;rs174594;rs2097853;rs99780;rs60399071;rs3825036;rs55896837;rs3825036;rs3741259;rs174534;rs4963466;rs2232946;rs116980792;rs7104849;rs7104849;rs72918003;rs174528;rs117553420;rs2072113;rs2072113;rs174591;rs174591;rs174570;rs174570;rs2845574;rs2014094;rs2014094;rs11230813;rs174533;rs174576;rs174536;rs174461;rs174461;rs9735635;rs9735635;rs1535;rs1535;rs2072113;rs968567;rs174559;rs174559;rs7104849;rs7104849;rs174453;rs174564;rs6591664;rs174605;rs174623;rs2453710;rs198447;rs2269928;rs116980792;rs12226389;rs12226389;rs174598;rs174587;rs174533;rs174533;rs7946679;rs9735635;rs174574;rs174601;rs174599;rs174453;rs174453;rs7943728;rs7943728;rs174578;rs174594;rs2727265;rs2727265;rs174449;rs174559;rs174559;rs2521569;rs174560;rs2845574;rs2845574;rs174545;rs174547;rs174530;rs174532;rs174532;rs174603;rs174584;rs174584;rs174478;rs174478;rs509936;rs509936;rs174468;rs869112;rs174534;rs174561;rs79479642;rs174570;rs174570;rs2736601;rs174578;rs4246215;rs174532;rs174532;rs174530;rs174457;rs174562;rs102274;rs102274;rs10897209;rs174545;rs174545;rs174598;rs174628;rs174568;rs174568;rs174620;rs174620;rs174547;rs174547;rs174549;rs174612;rs174612;rs77167250;rs11230889;rs3741252;rs174562;rs174562;rs174535;rs174535;rs174451;rs174451;rs174594;rs174594;rs174476;rs7395424;rs174578;rs7394459;rs7394459;rs174566;rs99780;rs99780;rs139957766;rs174601;rs174461;rs174578;rs174554;rs174554;rs2072113;rs174463;rs174463;rs174580;rs174581;rs174606;rs174606;rs102274;rs17156751;rs112543847;rs174635;rs174635;rs113003506;rs174455;rs4963418;rs174534;rs2524296;rs2524296;rs174594;rs7395424;rs7395424;rs93923;rs174555;rs174555;rs12274157;rs2727270;rs93923;rs76498378;rs174599;rs174535;rs77020029;rs17764324;rs6591662;rs174572;rs174572;rs174541;rs174541;rs174580;rs174580;rs174581;rs174581;rs174546;rs174574;rs174574;rs174546;rs174546;rs2524299;rs2524299;rs11230781;rs11230781;rs174570;rs195160;rs17156618;rs7943728;rs102274;rs2727271;rs174457;rs174457;rs174616;rs174583;rs174583;rs174604;rs174614;rs174614;rs174584;rs174584;rs61896141;rs2526678;rs75766519;rs174528;rs77020029;rs66905042;rs97384;rs97384;rs174601;rs1000778;rs1000778;rs17831757;rs17831757;rs174619;rs80243286;rs174597;rs174597;rs174476;rs174559;rs117553420;rs174547;rs174553;rs6591663;rs422249;rs422249;rs174546;rs174546;rs174534;rs174534;rs117664091;rs113268188;rs111980715;rs174583;rs174583;rs174584;rs174591;rs174591;rs174615;rs174615;rs2526678;rs2526678;rs117220229;rs174550;rs174550;rs113268188;rs174566;rs174534;rs174534;rs174580;rs174580;rs2526678;rs174568;rs174568;rs174529;rs116139751;rs740006;rs174541;rs174541;rs2072113;rs2072113;rs174462;rs174601;rs174541;rs174541;rs102274;rs102274;rs102274;rs2072113;rs2072113;rs174455;rs195165;rs79976480;rs174618;rs174589;rs174609;rs174609;rs61896141;rs2955684;rs2132390;rs113263760;rs174545;rs2727261;rs174548;rs174548;rs174584;rs174584;rs174611;rs174556;rs115588270;rs174553;rs174553;rs17156580;rs102274;rs2727266;rs2727266;rs12420625;rs7482316;rs7482316;rs174593;rs174593;rs174555;rs174448;rs174448;rs174572;rs79519287;rs412334;rs2727263;rs198448;rs198448;rs174454;rs174538;rs174538;rs1109748;rs6591657;rs174589;rs174566;rs174583;rs972354;rs972354;rs7935946;rs174576;rs4963452;rs17156254;rs17156254;rs2072113;rs174537;rs174537;rs2524299;rs2524299;rs17156442;rs174562;rs1151144;rs869112;rs869112;rs174583;rs174583;rs174535;rs174533;rs78791707;rs174593;rs2727265;rs1151139;rs10792301;rs10792301;rs174549;rs174598;rs174598;rs174549;rs75471190;rs115588270;rs174533;rs174533;rs1535;rs1535;rs174608;rs174608;rs10792318;rs10792318;rs117959692;rs102274;rs198467;rs174454;rs174454;rs174529;rs174529;rs61896141;rs174562;rs11533255;rs387137;rs174587;rs174587;rs116962591;rs61896141;rs97384;rs67140840;rs7104849;rs113268188;rs174455;rs4963391;rs4963391;rs2727265;rs10792302;rs10792302;rs174581;rs174581;rs102274;rs102274;rs2727271;rs174457;rs174457;rs4246215;rs4246215;rs174634;rs174616;rs174616;rs174554;rs174554;rs7943728;rs7943728;rs498793;rs498793;rs740006;rs174599;rs174599;rs4564341;rs2955683;rs2955683;rs174599;rs174635;rs174576;rs174576;rs174610;rs2736594;rs174583;rs174583;rs174555;rs174580;rs174580;rs74330132;rs174450;rs2526678;rs2526678;rs174565;rs145633248;rs174562;rs174562;rs174555;rs4963243;rs174584;rs174530;rs11230815;rs2727271;rs2727271;rs916924;rs174583;rs116878346;rs174530;rs174530;rs55896837;rs7104849;rs7104849;rs93923;rs422249;rs174618;rs55896837;rs55896837;rs174598;rs174453;rs174453;rs78596000;rs174532;rs2845573;rs174535;rs174562;rs174562;rs11539526;rs1791791;rs174599;rs174599;rs1692119;rs1692119;rs1535;rs174537;rs174529;rs112272113;rs198447;rs198447;rs174555;rs174455;rs174455;rs1791793;rs174564;rs916925;rs916925;rs174577;rs174577;rs174622;rs93923;rs174617;rs7925523;rs174535;rs2524299;rs2524299;rs59371352;rs4246215;rs4246215;rs4564341;rs174549;rs174561;rs2845573;rs2845573;rs174554;rs7394459;rs7394459;rs174570;rs4963243;rs4963243;rs174591;rs2240286;rs2072114;rs2072114;rs2521562;rs2521562;rs174454;rs2526680;rs174553;rs1791793;rs174553;rs174549;rs174468;rs1000778;rs174592;rs174592;rs2072114;rs174457;rs174453;rs174453;rs99780;rs99780;rs99780;rs174567;rs99780;rs102274;rs174554;rs174621;rs174581;rs174547;rs174547;rs174550;rs17764324;rs174455;rs174455;rs174448;rs174573;rs174449;rs174581;rs174581;rs174578;rs7946679;rs1535;rs2727271;rs2727271;rs108499;rs174583;rs174583;rs7482316;rs174536;rs174536;rs174570;rs174570;rs174570;rs174570;rs17764935;rs102275;rs174546;rs174551;rs174555;rs174591;rs174591;rs916925;rs174460;rs7946441;rs7946441;rs174592;rs174580;rs2524299;rs2524299;rs99780;rs99780;rs174600;rs174600;rs2453712;rs198457;rs174536;rs174584;rs174559;rs28456;rs117959692;rs139957766;rs2524287;rs174535;rs174535;rs174584;rs174584;rs2526680;rs75321677;rs117553420;rs174530;rs174580;rs2072113;rs2072113;rs174613;rs174613;rs7481842;rs7481842;rs174545;rs174545;rs198476;rs174566;rs174566;rs174467;rs174467;rs73487492;rs174599;rs174599;rs17156442;	CH2_groups_to_double_bonds_ratio;Ratio_of_bisLallylic_bonds_to_total_fatty_acids_in_lipids;Other_polyunsaturated_fatty_acids_than_18:2;Total_lipids_in_very_large_HDL;Other_polyunsaturated_fatty_acids_than_18:2;Serum_Bis/DB;Bis/DB;Double_bonds_in_fatty_acids;Serum_CH2/DB;CH2/DB;Serum_LA/FAw67;LA/FAw67;Serum_LA/PUFA;LA/PUFA;Total_cholesterol_in_large_HDL;HDL_diameter;Free_cholesterol_in_large_HDL;Ratio_of_bisLallylic_bonds_to_total_fatty_acids_in_lipids;Serum_FAw3;FAw3;HDL_diameter;Serum_LA/PUFA;Serum_Bis/FA;Bis/FA;Other_polyunsaturated_fatty_acids_than_18:2;22:6__docosahexaenoic_acid_(DHA);CH2_groups_in_fatty_acids;Serum_Bis/DB;Bis/DB;Serum_Bis/FA;Bis/FA;Serum_CH2/DB;CH2/DB;Ratio_of_bisLallylic_bonds_to_double_bonds_in_lipids;Ratio_of_bisLallylic_bonds_to_double_bonds_in_lipids;Ratio_of_bisLallylic_bonds_to_double_bonds_in_lipids;Serum_PUFA;PUFA;CH2_groups_to_double_bonds_ratio;Other_polyunsaturated_fatty_acids_than_18:2;CH2_groups_in_fatty_acids;Serum_LA/PUFA;LA/PUFA;Other_polyunsaturated_fatty_acids_than_18:2;Serum_PUFA;PUFA;Ratio_of_bisLallylic_bonds_to_double_bonds_in_lipids;Triglycerides_in_very_large_HDL;Serum_CH2/DB;CH2/DB;Serum_PUFA;PUFA;Double_bonds_in_fatty_acids;Ratio_of_bisLallylic_bonds_to_double_bonds_in_lipids;Serum_FAw3/FA;FAw3/FA;Serum_LA/PUFA;LA/PUFA;Other_polyunsaturated_fatty_acids_than_18:2;Other_polyunsaturated_fatty_acids_than_18:2;CH2_groups_to_double_bonds_ratio;Serum_LA/FAw67;LA/FAw67;Ratio_of_bisLallylic_bonds_to_double_bonds_in_lipids;Ratio_of_bisLallylic_bonds_to_total_fatty_acids_in_lipids;Serum_CH2/DB;CH2/DB;Total_cholesterol_in_large_HDL;Double_bonds_in_fatty_acids;Total_cholesterol_in_large_HDL;Triglycerides_in_very_large_HDL;Free_cholesterol_in_large_HDL;Serum_PUFA;PUFA;VLDL_diameter;Serum_PUFA;Serum_FAw3/FAw67;FAw3/FAw67;18:2__linoleic_acid_(LA);Double_bonds_in_fatty_acids;Other_polyunsaturated_fatty_acids_than_18:2;Double_bonds_in_fatty_acids;OmegaL3_fatty_acids;Ratio_of_bisLallylic_bonds_to_double_bonds_in_lipids;Serum_Bis/FA;Bis/FA;Serum_Bis/FA;Bis/FA;Ratio_of_bisLallylic_bonds_to_total_fatty_acids_in_lipids;Ratio_of_bisLallylic_bonds_to_total_fatty_acids_in_lipids;Total_cholesterol_in_HDL;Total_lipids_in_very_large_HDL;Total_cholesterol_in_large_HDL;Serum_PUFA;PUFA;CH2_groups_to_double_bonds_ratio;Free_cholesterol_in_large_HDL;Cholesterol_esters_in_very_large_HDL;VLDL_diameter;Total_cholesterol_in_very_large_HDL;Serum_LA/PUFA;LA/PUFA;Serum_LA/DHA;LA/DHA;Serum_PUFA;PUFA;Serum_DB/FA;DB/FA;Serum_LA/PUFA;Other_polyunsaturated_fatty_acids_than_18:2;Ratio_of_bisLallylic_bonds_to_total_fatty_acids_in_lipids;Serum_LA/FAw67;LA/FAw67;Other_polyunsaturated_fatty_acids_than_18:2;CH2_groups_in_fatty_acids;Serum_CH2/DB;CH2/DB;Double_bonds_in_fatty_acids;Other_polyunsaturated_fatty_acids_than_18:2;Free_cholesterol_in_very_large_HDL;CH2_groups_to_double_bonds_ratio;Other_polyunsaturated_fatty_acids_than_18:2;VLDL_diameter;VLDL_diameter;HDL_diameter;Serum_CH2/DB;CH2/DB;Other_polyunsaturated_fatty_acids_than_18:2;Phospholipids_in_very_large_HDL;Ratio_of_bisLallylic_bonds_to_double_bonds_in_lipids;Serum_LA/PUFA;LA/PUFA;Serum_Bis/DB;Serum_Bis/FA;Bis/FA;Serum_CH2/DB;CH2/DB;Serum_PUFA;PUFA;Serum_PUFA;PUFA;Cholesterol_esters_in_large_HDL;Total_lipids_in_large_HDL;Other_polyunsaturated_fatty_acids_than_18:2;Serum_LA;LA;Ratio_of_bisLallylic_bonds_to_double_bonds_in_lipids;CH2_groups_to_double_bonds_ratio;Phospholipids_in_very_large_HDL;Ratio_of_bisLallylic_bonds_to_total_fatty_acids_in_lipids;Ratio_of_bisLallylic_bonds_to_double_bonds_in_lipids;Serum_DB/FA;DB/FA;Serum_LA/PUFA;LA/PUFA;Serum_CH2/DB;CH2/DB;CH2_groups_in_fatty_acids;Ratio_of_bisLallylic_bonds_to_double_bonds_in_lipids;Phospholipids_in_very_large_HDL;CH2_groups_to_double_bonds_ratio;CH2_groups_to_double_bonds_ratio;Serum_Bis/DB;Ratio_of_bisLallylic_bonds_to_total_fatty_acids_in_lipids;Other_polyunsaturated_fatty_acids_than_18:2;Phospholipids_in_very_large_HDL;Serum_Bis/DB;Bis/DB;22:6__docosahexaenoic_acid_(DHA);Ratio_of_bisLallylic_bonds_to_double_bonds_in_lipids;Ratio_of_bisLallylic_bonds_to_total_fatty_acids_in_lipids;Serum_LA/PUFA;LA/PUFA;Concentration_of_large_HDL_particles;Concentration_of_very_large_HDL_particles;Serum_LA;LA;Serum_LA/PUFA;LA/PUFA;VLDL_diameter;Serum_LA/PUFA;LA/PUFA;Ratio_of_bisLallylic_bonds_to_total_fatty_acids_in_lipids;Serum_DB/FA;DB/FA;CH2_groups_to_double_bonds_ratio;Serum_PUFA;PUFA;Ratio_of_bisLallylic_bonds_to_total_fatty_acids_in_lipids;Serum_PUFA;PUFA;Serum_Bis/FA;Bis/FA;Ratio_of_bisLallylic_bonds_to_total_fatty_acids_in_lipids;Serum_PUFA;PUFA;Total_cholesterol_in_large_HDL;Free_cholesterol_in_very_large_HDL;Serum_PUFA;PUFA;22:6__docosahexaenoic_acid_(DHA);Serum_LA/PUFA;LA/PUFA;Serum_LA/PUFA;LA/PUFA;Serum_CH2/FA;CH2/FA;Serum_Bis/DB;Serum_DB/FA;DB/FA;Other_polyunsaturated_fatty_acids_than_18:2;Serum_Bis/DB;Bis/DB;18:2__linoleic_acid_(LA);Serum_LA/PUFA;LA/PUFA;Ratio_of_bisLallylic_bonds_to_double_bonds_in_lipids;CH2_groups_to_double_bonds_ratio;Serum_CH2/DB;CH2/DB;Serum_CH2/DB;CH2/DB;Serum_PUFA;PUFA;Concentration_of_large_HDL_particles;Total_cholesterol_in_HDL;Total_cholesterol_in_HDL;Other_polyunsaturated_fatty_acids_than_18:2;18:2__linoleic_acid_(LA);22:6__docosahexaenoic_acid_(DHA);Total_lipids_in_large_HDL;22:6__docosahexaenoic_acid_(DHA);Ratio_of_bisLallylic_bonds_to_double_bonds_in_lipids;Concentration_of_very_large_HDL_particles;Other_polyunsaturated_fatty_acids_than_18:2;Serum_LA/FAw67;LA/FAw67;Serum_FAw3;FAw3;Serum_LA/FAw67;Serum_LA/PUFA;LA/PUFA;OmegaL3_fatty_acids;Other_polyunsaturated_fatty_acids_than_18:2;CH2_groups_to_double_bonds_ratio;CH2_groups_to_double_bonds_ratio;CH2_groups_to_double_bonds_ratio;Total_cholesterol_in_HDL;Ratio_of_bisLallylic_bonds_to_double_bonds_in_lipids;Triglycerides_in_very_large_HDL;Double_bonds_in_fatty_acids;Double_bonds_in_fatty_acids;Serum_Bis/DB;Bis/DB;Serum_Bis/DB;Bis/DB;Serum_PUFA;Serum_LA/PUFA;Ratio_of_bisLallylic_bonds_to_double_bonds_in_lipids;Total_cholesterol_in_very_large_HDL;CH2_groups_to_double_bonds_ratio;Free_cholesterol_in_large_HDL;Serum_LA/PUFA;LA/PUFA;Double_bonds_in_fatty_acids;Phospholipids_in_very_large_HDL;Other_polyunsaturated_fatty_acids_than_18:2;Ratio_of_bisLallylic_bonds_to_double_bonds_in_lipids;Serum_LA/FAw67;LA/FAw67;Other_polyunsaturated_fatty_acids_than_18:2;Serum_LA/PUFA;LA/PUFA;Ratio_of_bisLallylic_bonds_to_double_bonds_in_lipids;CH2_groups_in_fatty_acids;CH2_groups_in_fatty_acids;CH2_groups_to_double_bonds_ratio;Serum_Bis/DB;Bis/DB;Ratio_of_bisLallylic_bonds_to_double_bonds_in_lipids;Serum_Bis/FA;Total_cholesterol_in_HDL;Free_cholesterol_in_large_HDL;Concentration_of_large_HDL_particles;Serum_DB/FA;DB/FA;Ratio_of_bisLallylic_bonds_to_total_fatty_acids_in_lipids;Double_bonds_in_fatty_acids;Serum_LA/PUFA;VLDL_diameter;Serum_FAw3/FAw67;FAw3/FAw67;CH2_groups_to_double_bonds_ratio;Serum_LA;LA;Serum_CH2/DB;CH2/DB;VLDL_diameter;Serum_Bis/FA;Bis/FA;Ratio_of_bisLallylic_bonds_to_double_bonds_in_lipids;Double_bonds_in_fatty_acids;Ratio_of_bisLallylic_bonds_to_double_bonds_in_lipids;Serum_CH2/DB;CH2/DB;Ratio_of_bisLallylic_bonds_to_double_bonds_in_lipids;Serum_PUFA;PUFA;Serum_Bis/DB;Bis/DB;Other_polyunsaturated_fatty_acids_than_18:2;ApoA1;Serum_LA/DHA;LA/DHA;Serum_CH2/DB;Serum_Bis/DB;Bis/DB;Serum_LA/PUFA;LA/PUFA;CH2_groups_in_fatty_acids;CH2_groups_to_double_bonds_ratio;Cholesterol_esters_in_very_large_HDL;Serum_FAw3/FAw67;FAw3/FAw67;Total_lipids_in_very_large_HDL;Serum_LA/FAw67;Ratio_of_bisLallylic_bonds_to_double_bonds_in_lipids;Serum_PUFA;PUFA;CH2_groups_in_fatty_acids;Serum_CH2/DB;CH2/DB;Ratio_of_bisLallylic_bonds_to_total_fatty_acids_in_lipids;Serum_Bis/FA;Bis/FA;Serum_Bis/FA;Bis/FA;Serum_Bis/FA;Bis/FA;CH2_groups_in_fatty_acids;CH2_groups_to_double_bonds_ratio;Serum_PUFA;PUFA;Concentration_of_large_HDL_particles;Serum_MobCH;MobCH;18:2__linoleic_acid_(LA);Ratio_of_bisLallylic_bonds_to_total_fatty_acids_in_lipids;HDL_diameter;18:2__linoleic_acid_(LA);Ratio_of_bisLallylic_bonds_to_double_bonds_in_lipids;CH2_groups_in_fatty_acids;Serum_CH2/DB;CH2/DB;Serum_Bis/DB;Bis/DB;CH2_groups_in_fatty_acids;Serum_PUFA;PUFA;Serum_CH2/FA;CH2/FA;OmegaL3_fatty_acids;Serum_LA/PUFA;LA/PUFA;Serum_LA/PUFA;LA/PUFA;Serum_LA/PUFA;LA/PUFA;Serum_DB/FA;DB/FA;Concentration_of_very_large_HDL_particles;18:2__linoleic_acid_(LA);Serum_Bis/DB;Serum_LA/FAw67;Serum_FAw3/FA;FAw3/FA;Serum_LA/PUFA;LA/PUFA;Double_bonds_in_fatty_acids;Serum_Bis/DB;Bis/DB;Double_bonds_in_fatty_acids;Serum_PUFA;PUFA;Other_polyunsaturated_fatty_acids_than_18:2;Serum_Bis/DB;Bis/DB;Serum_PUFA;PUFA;Serum_PUFA;PUFA;Double_bonds_in_fatty_acids;Other_polyunsaturated_fatty_acids_than_18:2;Concentration_of_very_large_HDL_particles;Serum_LA;LA;Total_cholesterol_in_very_large_HDL;Serum_LA/PUFA;LA/PUFA;Serum_DB/FA;Free_cholesterol_in_very_large_HDL;Serum_LA/FAw67;Serum_LA/PUFA;LA/PUFA;Serum_LA/DHA;LA/DHA;Serum_LA/DHA;LA/DHA;Ratio_of_bisLallylic_bonds_to_total_fatty_acids_in_lipids;18:2__linoleic_acid_(LA);OmegaL3_fatty_acids;Serum_CH2/DB;CH2/DB;CH2_groups_in_fatty_acids;Ratio_of_bisLallylic_bonds_to_total_fatty_acids_in_lipids;Double_bonds_in_fatty_acids;Other_polyunsaturated_fatty_acids_than_18:2;Ratio_of_bisLallylic_bonds_to_double_bonds_in_lipids;Other_polyunsaturated_fatty_acids_than_18:2;ApoA1;CH2_groups_in_fatty_acids;Serum_Gp/Tot-C;Gp/Tot-C;HDL_diameter;Serum_Bis/DB;Double_bonds_in_fatty_acids;Serum_Bis/DB;Bis/DB;Ratio_of_bisLallylic_bonds_to_double_bonds_in_lipids;Ratio_of_bisLallylic_bonds_to_total_fatty_acids_in_lipids;Serum_MobCH;MobCH;Serum_PUFA;PUFA;Total_cholesterol_in_large_HDL;Other_polyunsaturated_fatty_acids_than_18:2;CH2_groups_in_fatty_acids;Serum_LA/PUFA;LA/PUFA;Double_bonds_in_fatty_acids;Ratio_of_bisLallylic_bonds_to_double_bonds_in_lipids;Other_polyunsaturated_fatty_acids_than_18:2;Serum_CH2/FA;CH2/FA;Concentration_of_very_large_HDL_particles;Phospholipids_in_large_HDL;Total_cholesterol_in_very_large_HDL;Free_cholesterol_in_very_large_HDL;Serum_FAw3/FAw67;FAw3/FAw67;Other_polyunsaturated_fatty_acids_than_18:2;Double_bonds_in_fatty_acids;OmegaL3_fatty_acids;OmegaL3_fatty_acids;Ratio_of_bisLallylic_bonds_to_double_bonds_in_lipids;Ratio_of_bisLallylic_bonds_to_total_fatty_acids_in_lipids;22:6__docosahexaenoic_acid_(DHA);Ratio_of_bisLallylic_bonds_to_total_fatty_acids_in_lipids;Double_bonds_in_fatty_acids;Serum_LA/PUFA;LA/PUFA;Serum_LA/PUFA;LA/PUFA;VLDL_diameter;Ratio_of_bisLallylic_bonds_to_total_fatty_acids_in_lipids;Other_polyunsaturated_fatty_acids_than_18:2;Double_bonds_in_fatty_acids;Other_polyunsaturated_fatty_acids_than_18:2;OmegaL3_fatty_acids;OmegaL3_fatty_acids;Serum_LA/PUFA;LA/PUFA;CH2_groups_in_fatty_acids;Total_cholesterol_in_large_HDL;Total_lipids_in_large_HDL;ApoA1;18:2__linoleic_acid_(LA);Serum_LA/PUFA;LA/PUFA;Serum_Bis/FA;Serum_LA/PUFA;Phospholipids_in_large_HDL;Serum_LA;LA;Total_cholesterol_in_very_large_HDL;Ratio_of_bisLallylic_bonds_to_total_fatty_acids_in_lipids;Serum_Bis/DB;Bis/DB;CH2_groups_in_fatty_acids;Serum_LA/DHA;LA/DHA;Serum_LA/DHA;LA/DHA;Ratio_of_bisLallylic_bonds_to_double_bonds_in_lipids;Serum_LA/FAw67;LA/FAw67;Serum_LA/PUFA;LA/PUFA;Serum_LA/PUFA;LA/PUFA;CH2_groups_in_fatty_acids;Serum_CH2/DB;CH2/DB;Serum_Bis/DB;Bis/DB;Cholesterol_esters_in_very_large_HDL;Total_cholesterol_in_large_HDL;CH2_groups_in_fatty_acids;Double_bonds_in_fatty_acids;Total_lipids_in_very_large_HDL;Serum_CH2/DB;CH2/DB;Cholesterol_esters_in_very_large_HDL;Triglycerides_in_very_large_HDL;Serum_DB/FA;DB/FA;Ratio_of_bisLallylic_bonds_to_double_bonds_in_lipids;CH2/DB;Other_polyunsaturated_fatty_acids_than_18:2;Serum_DB/FA;DB/FA;Serum_PUFA;PUFA;CH2_groups_in_fatty_acids;CH2_groups_to_double_bonds_ratio;Serum_Bis/FA;Bis/FA;Total_cholesterol_in_very_large_HDL;Serum_LA/PUFA;LA/PUFA;Serum_CH2/DB;CH2/DB;Total_cholesterol_in_large_HDL;Serum_DB/FA;DB/FA;CH2_groups_to_double_bonds_ratio;Serum_FAw3/FA;FAw3/FA;Other_polyunsaturated_fatty_acids_than_18:2;Other_polyunsaturated_fatty_acids_than_18:2;Total_cholesterol_in_very_large_HDL;Serum_PUFA;Phospholipids_in_very_large_HDL;Phospholipids_in_very_large_HDL;HDL_diameter;Serum_LA/PUFA;LA/PUFA;Serum_LA/PUFA;LA/PUFA;Double_bonds_in_fatty_acids;CH2_groups_in_fatty_acids;Serum_LA/FAw67;LA/FAw67;Ratio_of_bisLallylic_bonds_to_total_fatty_acids_in_lipids;OmegaL3_fatty_acids;Double_bonds_in_fatty_acids;Serum_DB/FA;DB/FA;CH2_groups_in_fatty_acids;ApoA1;HDL_diameter;Serum_Bis/FA;Ratio_of_bisLallylic_bonds_to_total_fatty_acids_in_lipids;Other_polyunsaturated_fatty_acids_than_18:2;Cholesterol_esters_in_large_HDL;Serum_LA/PUFA;LA/PUFA;Concentration_of_large_HDL_particles;Serum_FAw3;FAw3;Ratio_of_bisLallylic_bonds_to_total_fatty_acids_in_lipids;Serum_PUFA;Serum_LA/FAw67;LA/FAw67;Serum_LA/FAw67;LA/FAw67;18:2__linoleic_acid_(LA);Serum_LA/PUFA;LA/PUFA;Other_polyunsaturated_fatty_acids_than_18:2;18:2__linoleic_acid_(LA);Total_cholesterol_in_HDL;Other_polyunsaturated_fatty_acids_than_18:2;Other_polyunsaturated_fatty_acids_than_18:2;Serum_CH2/FA;CH2/FA;Phospholipids_in_large_HDL;Serum_LA;LA;Serum_LA/DHA;LA/DHA;Serum_LA/PUFA;LA/PUFA;Other_polyunsaturated_fatty_acids_than_18:2;CH2_groups_to_double_bonds_ratio;Serum_LA/FAw67;LA/FAw67;Serum_LA/FAw67;LA/FAw67;Double_bonds_in_fatty_acids;Serum_DB/FA;DB/FA;CH2_groups_in_fatty_acids;Other_polyunsaturated_fatty_acids_than_18:2;Double_bonds_in_fatty_acids;CH2_groups_in_fatty_acids;Ratio_of_bisLallylic_bonds_to_total_fatty_acids_in_lipids;Serum_CH2/DB;Ratio_of_bisLallylic_bonds_to_total_fatty_acids_in_lipids;HDL_diameter;Serum_Bis/DB;Bis/DB;Double_bonds_in_fatty_acids;Phospholipids_in_large_HDL;OmegaL3_fatty_acids;Serum_PUFA;PUFA;CH2_groups_to_double_bonds_ratio;Serum_LA;LA;Free_cholesterol_in_very_large_HDL;HDL_diameter;Serum_FAw3/FAw67;FAw3/FAw67;Serum_FAw3/FA;FAw3/FA;Double_bonds_in_fatty_acids;Double_bonds_in_fatty_acids;Serum_FAw3/FAw9S;FAw3/FAw9S;Serum_LA/PUFA;LA/PUFA;Serum_LA/PUFA;LA/PUFA;Serum_PUFA;PUFA;Ratio_of_bisLallylic_bonds_to_double_bonds_in_lipids;Ratio_of_bisLallylic_bonds_to_total_fatty_acids_in_lipids;CH2_groups_to_double_bonds_ratio;Ratio_of_bisLallylic_bonds_to_total_fatty_acids_in_lipids;Other_polyunsaturated_fatty_acids_than_18:2;Ratio_of_bisLallylic_bonds_to_double_bonds_in_lipids;Total_lipids_in_very_large_HDL;Serum_Bis/FA;Bis/FA;Serum_LA/FAw67;LA/FAw67;Free_cholesterol_in_very_large_HDL;Ratio_of_bisLallylic_bonds_to_total_fatty_acids_in_lipids;Ratio_of_bisLallylic_bonds_to_total_fatty_acids_in_lipids;Serum_FAw3/FAw9S;FAw3/FAw9S;CH2_groups_to_double_bonds_ratio;Ratio_of_bisLallylic_bonds_to_double_bonds_in_lipids;Serum_Bis/FA;Bis/FA;Other_polyunsaturated_fatty_acids_than_18:2;Ratio_of_bisLallylic_bonds_to_total_fatty_acids_in_lipids;Total_cholesterol_in_large_HDL;Total_lipids_in_very_large_HDL;Double_bonds_in_fatty_acids;Concentration_of_very_large_HDL_particles;OmegaL3_fatty_acids;Other_polyunsaturated_fatty_acids_than_18:2;Serum_CH2/DB;CH2/DB;22:6__docosahexaenoic_acid_(DHA);22:6__docosahexaenoic_acid_(DHA);Serum_FAw3/FAw67;FAw3/FAw67;Other_polyunsaturated_fatty_acids_than_18:2;CH2_groups_in_fatty_acids;CH2_groups_in_fatty_acids;CH2_groups_in_fatty_acids;Serum_CH2/DB;CH2/DB;Serum_CH2/DB;CH2/DB;Ratio_of_bisLallylic_bonds_to_double_bonds_in_lipids;CH2_groups_in_fatty_acids;Ratio_of_bisLallylic_bonds_to_double_bonds_in_lipids;Total_cholesterol_in_HDL;ApoA1;Phospholipids_in_large_HDL;Serum_CH2/DB;CH2/DB;OmegaL3_fatty_acids;Ratio_of_bisLallylic_bonds_to_double_bonds_in_lipids;CH2_groups_to_double_bonds_ratio;Phospholipids_in_large_HDL;Serum_MobCH;MobCH;Serum_LA;LA;Other_polyunsaturated_fatty_acids_than_18:2;CH2_groups_to_double_bonds_ratio;Serum_PUFA;PUFA;CH2_groups_in_fatty_acids;Serum_LA/PUFA;Other_polyunsaturated_fatty_acids_than_18:2;Total_cholesterol_in_HDL;Other_polyunsaturated_fatty_acids_than_18:2;Free_cholesterol_in_large_HDL;Total_cholesterol_in_large_HDL;Serum_PUFA;Serum_CH2/FA;CH2/FA;18:2__linoleic_acid_(LA);Other_polyunsaturated_fatty_acids_than_18:2;Ratio_of_bisLallylic_bonds_to_total_fatty_acids_in_lipids;Total_lipids_in_very_large_HDL;Serum_FAw3/FA;FAw3/FA;Serum_FAw3/FAw9S;FAw3/FAw9S;Serum_LA/FAw67;LA/FAw67;Serum_Bis/FA;Bis/FA;Serum_CH2/DB;CH2/DB;Ratio_of_bisLallylic_bonds_to_total_fatty_acids_in_lipids;Ratio_of_bisLallylic_bonds_to_double_bonds_in_lipids;Serum_PUFA;PUFA;Other_polyunsaturated_fatty_acids_than_18:2;Serum_LA/PUFA;LA/PUFA;Serum_PUFA;Total_cholesterol_in_large_HDL;Other_polyunsaturated_fatty_acids_than_18:2;Serum_Bis/DB;Bis/DB;CH2_groups_to_double_bonds_ratio;CH2_groups_to_double_bonds_ratio;Serum_CH2/DB;CH2/DB;Serum_Bis/DB;Bis/DB;HDL_diameter;Concentration_of_large_HDL_particles;VLDL_diameter;Total_lipids_in_very_large_HDL;Serum_Bis/DB;Bis/DB;Ratio_of_bisLallylic_bonds_to_double_bonds_in_lipids;Serum_Bis/FA;Bis/FA;Total_cholesterol_in_HDL;Total_lipids_in_large_HDL;Serum_LA/FAw67;LA/FAw67;Serum_PUFA;PUFA;Other_polyunsaturated_fatty_acids_than_18:2;22:6__docosahexaenoic_acid_(DHA);Serum_CH2/DB;CH2/DB;Serum_PUFA;Serum_MobCH;MobCH;Serum_LA;LA;CH2_groups_to_double_bonds_ratio;18:2__linoleic_acid_(LA);Serum_FAw3/FAw67;FAw3/FAw67;Serum_FAw3/FAw67;FAw3/FAw67;Ratio_of_bisLallylic_bonds_to_double_bonds_in_lipids;CH2_groups_in_fatty_acids;Serum_LA/PUFA;LA/PUFA;OmegaL3_fatty_acids;Serum_Bis/DB;Bis/DB;Double_bonds_in_fatty_acids;CH2_groups_in_fatty_acids;CH2_groups_to_double_bonds_ratio;Total_lipids_in_very_large_HDL;CH2_groups_in_fatty_acids;ApoA1;Ratio_of_bisLallylic_bonds_to_double_bonds_in_lipids;CH2_groups_to_double_bonds_ratio;Serum_PUFA;PUFA;Cholesterol_esters_in_large_HDL;Serum_CH2/FA;CH2/FA;CH2_groups_to_double_bonds_ratio;CH2_groups_to_double_bonds_ratio;OmegaL3_fatty_acids;HDL_diameter;Total_lipids_in_very_large_HDL;Double_bonds_in_fatty_acids;22:6__docosahexaenoic_acid_(DHA);Serum_LA/PUFA;Ratio_of_bisLallylic_bonds_to_double_bonds_in_lipids;Concentration_of_large_HDL_particles;Other_polyunsaturated_fatty_acids_than_18:2;Total_cholesterol_in_HDL;Total_lipids_in_large_HDL;Ratio_of_bisLallylic_bonds_to_double_bonds_in_lipids;Other_polyunsaturated_fatty_acids_than_18:2;Serum_LA/FAw67;LA/FAw67;Serum_LA/PUFA;LA/PUFA;CH2_groups_in_fatty_acids;Ratio_of_bisLallylic_bonds_to_double_bonds_in_lipids;Phospholipids_in_large_HDL;Serum_CH2/FA;CH2/FA;HDL_diameter;Other_polyunsaturated_fatty_acids_than_18:2;CH2_groups_to_double_bonds_ratio;Ratio_of_bisLallylic_bonds_to_double_bonds_in_lipids;Serum_CH2/DB;CH2/DB;Serum_FAw3/FAw9S;FAw3/FAw9S;Serum_LA/PUFA;LA/PUFA;Serum_LA/PUFA;LA/PUFA;Serum_Bis/DB;Bis/DB;Serum_Bis/FA;Bis/FA;Ratio_of_bisLallylic_bonds_to_double_bonds_in_lipids;Serum_Bis/FA;Bis/FA;Serum_LA/PUFA;Double_bonds_in_fatty_acids;Concentration_of_large_HDL_particles;CH2_groups_to_double_bonds_ratio;Ratio_of_bisLallylic_bonds_to_double_bonds_in_lipids;Other_polyunsaturated_fatty_acids_than_18:2;ApoA1;Total_cholesterol_in_HDL;Phospholipids_in_large_HDL;Serum_Bis/DB;Bis/DB;Serum_Bis/DB;Bis/DB;Free_cholesterol_in_large_HDL;Serum_LA/PUFA;LA/PUFA;CH2_groups_to_double_bonds_ratio;Serum_LA;LA;Total_lipids_in_very_large_HDL;Ratio_of_bisLallylic_bonds_to_total_fatty_acids_in_lipids;Ratio_of_bisLallylic_bonds_to_total_fatty_acids_in_lipids;Serum_LA/PUFA;LA/PUFA;Serum_LA/FAw67;LA/FAw67;Serum_Bis/DB;OmegaL3_fatty_acids;Serum_PUFA;PUFA;Double_bonds_in_fatty_acids;CH2_groups_in_fatty_acids;OmegaL3_fatty_acids;Total_cholesterol_in_very_large_HDL;Ratio_of_bisLallylic_bonds_to_total_fatty_acids_in_lipids;Serum_LA/FAw67;LA/FAw67;Double_bonds_in_fatty_acids;Other_polyunsaturated_fatty_acids_than_18:2;Cholesterol_esters_in_large_HDL;Phospholipids_in_very_large_HDL;Ratio_of_bisLallylic_bonds_to_total_fatty_acids_in_lipids;Ratio_of_bisLallylic_bonds_to_double_bonds_in_lipids;CH2_groups_to_double_bonds_ratio;Serum_LA/PUFA;LA/PUFA;Other_polyunsaturated_fatty_acids_than_18:2;Serum_Bis/DB;Bis/DB;Serum_MobCH;MobCH;Serum_Bis/DB;Double_bonds_in_fatty_acids;Other_polyunsaturated_fatty_acids_than_18:2;22:6__docosahexaenoic_acid_(DHA);Phospholipids_in_large_HDL;Phospholipids_in_very_large_HDL;Total_lipids_in_large_HDL;Phospholipids_in_very_large_HDL;CH2_groups_in_fatty_acids;Other_polyunsaturated_fatty_acids_than_18:2;Serum_LA/PUFA;LA/PUFA;Ratio_of_bisLallylic_bonds_to_total_fatty_acids_in_lipids;Other_polyunsaturated_fatty_acids_than_18:2;Ratio_of_bisLallylic_bonds_to_double_bonds_in_lipids;Serum_LA/PUFA;LA/PUFA;Cholesterol_esters_in_large_HDL;Free_cholesterol_in_very_large_HDL;Serum_LA/FAw67;CH2_groups_in_fatty_acids;Bis/DB;Serum_Bis/DB;Bis/DB;Total_cholesterol_in_HDL;ApoA1;ApoA1;Double_bonds_in_fatty_acids;Cholesterol_esters_in_large_HDL;Serum_Bis/DB;Bis/DB;CH2_groups_to_double_bonds_ratio;Serum_CH2/FA;CH2/FA;Serum_LA/FAw67;LA/FAw67;Serum_LA/PUFA;LA/PUFA;Serum_LA/FAw67;LA/FAw67;Other_polyunsaturated_fatty_acids_than_18:2;Serum_LA/PUFA;LA/PUFA;CH2_groups_to_double_bonds_ratio;CH2_groups_in_fatty_acids;Serum_Bis/DB;Bis/DB;Ratio_of_bisLallylic_bonds_to_double_bonds_in_lipids;ApoA1;Total_cholesterol_in_large_HDL;Ratio_of_bisLallylic_bonds_to_double_bonds_in_lipids;Serum_Bis/FA;Bis/FA;Serum_LA/FAw67;LA/FAw67;Serum_PUFA;Free_cholesterol_in_large_HDL;Total_cholesterol_in_very_large_HDL;Ratio_of_bisLallylic_bonds_to_double_bonds_in_lipids;18:2__linoleic_acid_(LA);Phospholipids_in_very_large_HDL;Total_lipids_in_very_large_HDL;Serum_DB/FA;DB/FA;Serum_LA/PUFA;LA/PUFA;Serum_Bis/FA;Bis/FA;Ratio_of_bisLallylic_bonds_to_double_bonds_in_lipids;Double_bonds_in_fatty_acids;Other_polyunsaturated_fatty_acids_than_18:2;Serum_PUFA;PUFA;Serum_LA/PUFA;Serum_PUFA;PUFA;Serum_Bis/FA;Bis/FA;Other_polyunsaturated_fatty_acids_than_18:2;CH2_groups_to_double_bonds_ratio;Serum_LA/FAw67;Serum_LA/PUFA;LA/PUFA;Total_lipids_in_large_HDL;Concentration_of_very_large_HDL_particles;Ratio_of_bisLallylic_bonds_to_double_bonds_in_lipids;CH2_groups_in_fatty_acids;Serum_CH2/DB;CH2/DB;Serum_PUFA;PUFA;Serum_PUFA;PUFA;Serum_LA/PUFA;LA/PUFA;Ratio_of_bisLallylic_bonds_to_double_bonds_in_lipids;Serum_LA/PUFA;LA/PUFA;Serum_CH2/DB;CH2/DB;Ratio_of_bisLallylic_bonds_to_total_fatty_acids_in_lipids;Other_polyunsaturated_fatty_acids_than_18:2;Double_bonds_in_fatty_acids;Ratio_of_bisLallylic_bonds_to_total_fatty_acids_in_lipids;Serum_CH2/FA;CH2/FA;Triglycerides_in_very_large_HDL;Serum_Bis/DB;Bis/DB;Serum_Bis/DB;Bis/DB;Serum_PUFA;PUFA;Serum_LA/FAw67;LA/FAw67;Ratio_of_bisLallylic_bonds_to_double_bonds_in_lipids;Serum_LA/PUFA;LA/PUFA;Ratio_of_bisLallylic_bonds_to_double_bonds_in_lipids;CH2_groups_to_double_bonds_ratio;Serum_Bis/DB;Bis/DB;Serum_LA/DHA;LA/DHA;22:6__docosahexaenoic_acid_(DHA);Double_bonds_in_fatty_acids;Double_bonds_in_fatty_acids;Other_polyunsaturated_fatty_acids_than_18:2;Serum_PUFA;PUFA;Serum_LA/PUFA;LA/PUFA;Double_bonds_in_fatty_acids;Ratio_of_bisLallylic_bonds_to_total_fatty_acids_in_lipids;Other_polyunsaturated_fatty_acids_than_18:2;Ratio_of_bisLallylic_bonds_to_total_fatty_acids_in_lipids;CH2_groups_to_double_bonds_ratio;Serum_XL-HDL-TG;XL-HDL-TG;CH2_groups_to_double_bonds_ratio;Triglycerides_in_very_large_HDL;Serum_Bis/FA;Bis/FA;Serum_FAw3;FAw3;Serum_CH2/DB;CH2/DB;Ratio_of_bisLallylic_bonds_to_double_bonds_in_lipids;Other_polyunsaturated_fatty_acids_than_18:2;Serum_FAw3/FAw67;FAw3/FAw67;Serum_FAw3/FAw9S;FAw3/FAw9S;Serum_CH2/DB;CH2/DB;CH2_groups_to_double_bonds_ratio;Concentration_of_large_HDL_particles;Double_bonds_in_fatty_acids;Concentration_of_very_large_HDL_particles;Serum_Bis/DB;Bis/DB;Total_cholesterol_in_large_HDL;CH2_groups_to_double_bonds_ratio;Serum_LA;LA;Serum_CH2/FA;CH2/FA;Serum_LA;LA;Serum_CH2/FA;CH2/FA;Concentration_of_large_HDL_particles;Total_cholesterol_in_very_large_HDL;Total_cholesterol_in_very_large_HDL;Total_cholesterol_in_very_large_HDL;Serum_FAw3;FAw3;Serum_FAw3/FAw67;FAw3/FAw67;Serum_LA/PUFA;LA/PUFA;Serum_DB/FA;DB/FA;Ratio_of_bisLallylic_bonds_to_double_bonds_in_lipids;Serum_CH2/DB;CH2/DB;Ratio_of_bisLallylic_bonds_to_double_bonds_in_lipids;Serum_Bis/DB;Bis/DB;ApoA1;Ratio_of_bisLallylic_bonds_to_double_bonds_in_lipids;Double_bonds_in_fatty_acids;Ratio_of_bisLallylic_bonds_to_total_fatty_acids_in_lipids;Ratio_of_bisLallylic_bonds_to_total_fatty_acids_in_lipids;Serum_CH2/DB;22:6__docosahexaenoic_acid_(DHA);Concentration_of_very_large_HDL_particles;Cholesterol_esters_in_very_large_HDL;Serum_FAw3/FAw9S;FAw3/FAw9S;Other_polyunsaturated_fatty_acids_than_18:2;Ratio_of_bisLallylic_bonds_to_total_fatty_acids_in_lipids;Serum_LA/FAw67;Ratio_of_bisLallylic_bonds_to_double_bonds_in_lipids;Serum_FAw3/FAw9S;FAw3/FAw9S;18:2__linoleic_acid_(LA);Serum_LA/FAw67;LA/FAw67;Ratio_of_bisLallylic_bonds_to_total_fatty_acids_in_lipids;Serum_CH2/DB;CH2/DB;Concentration_of_large_HDL_particles;Cholesterol_esters_in_large_HDL;CH2_groups_to_double_bonds_ratio;Other_polyunsaturated_fatty_acids_than_18:2;Double_bonds_in_fatty_acids;Total_lipids_in_large_HDL;Ratio_of_bisLallylic_bonds_to_double_bonds_in_lipids;22:6__docosahexaenoic_acid_(DHA);Other_polyunsaturated_fatty_acids_than_18:2;Double_bonds_in_fatty_acids;Other_polyunsaturated_fatty_acids_than_18:2;Concentration_of_very_large_HDL_particles;CH2_groups_to_double_bonds_ratio;Serum_Bis/DB;Bis/DB;Serum_LA/PUFA;LA/PUFA;Serum_LA;LA;Free_cholesterol_in_very_large_HDL;Other_polyunsaturated_fatty_acids_than_18:2;Serum_LA/FAw67;Ratio_of_bisLallylic_bonds_to_double_bonds_in_lipids;Serum_Bis/DB;Bis/DB;Double_bonds_in_fatty_acids;Free_cholesterol_in_large_HDL;Serum_CH2/FA;CH2/FA;OmegaL3_fatty_acids;Serum_DB/FA;DB/FA;Other_polyunsaturated_fatty_acids_than_18:2;Serum_LA/PUFA;LA/PUFA;Other_polyunsaturated_fatty_acids_than_18:2;Ratio_of_bisLallylic_bonds_to_total_fatty_acids_in_lipids;CH2_groups_to_double_bonds_ratio;Double_bonds_in_fatty_acids;Other_polyunsaturated_fatty_acids_than_18:2;ApoA1;Double_bonds_in_fatty_acids;22:6__docosahexaenoic_acid_(DHA);Ratio_of_bisLallylic_bonds_to_double_bonds_in_lipids;Serum_PUFA;PUFA;Serum_MobCH;MobCH;Serum_CH2/FA;CH2/FA;18:2__linoleic_acid_(LA);Ratio_of_bisLallylic_bonds_to_total_fatty_acids_in_lipids;Other_polyunsaturated_fatty_acids_than_18:2;Serum_DB/FA;DB/FA;Serum_Bis/DB;Bis/DB;Ratio_of_bisLallylic_bonds_to_total_fatty_acids_in_lipids;CH2_groups_to_double_bonds_ratio;Ratio_of_bisLallylic_bonds_to_double_bonds_in_lipids;Serum_XL-HDL-TG;XL-HDL-TG;Total_lipids_in_large_HDL;Other_polyunsaturated_fatty_acids_than_18:2;Total_cholesterol_in_very_large_HDL;Serum_CH2/DB;CH2/DB;Ratio_of_bisLallylic_bonds_to_total_fatty_acids_in_lipids;HDL_diameter;Serum_DB/FA;DB/FA;Other_polyunsaturated_fatty_acids_than_18:2;CH2_groups_to_double_bonds_ratio;CH2_groups_to_double_bonds_ratio;Triglycerides_in_very_large_HDL;CH2_groups_in_fatty_acids;Total_cholesterol_in_HDL;CH2_groups_to_double_bonds_ratio;Double_bonds_in_fatty_acids;Double_bonds_in_fatty_acids;22:6__docosahexaenoic_acid_(DHA);Serum_LA/PUFA;Serum_Bis/DB;Bis/DB;OmegaL3_fatty_acids;Other_polyunsaturated_fatty_acids_than_18:2;Cholesterol_esters_in_large_HDL;Total_lipids_in_large_HDL;Serum_Bis/FA;Bis/FA;Serum_FAw3/FAw67;FAw3/FAw67;Serum_Bis/FA;Bis/FA;CH2_groups_to_double_bonds_ratio;Ratio_of_bisLallylic_bonds_to_double_bonds_in_lipids;Serum_Bis/FA;Bis/FA;Other_polyunsaturated_fatty_acids_than_18:2;Other_polyunsaturated_fatty_acids_than_18:2;Double_bonds_in_fatty_acids;Cholesterol_esters_in_large_HDL;Concentration_of_large_HDL_particles;Concentration_of_large_HDL_particles;Ratio_of_bisLallylic_bonds_to_total_fatty_acids_in_lipids;Serum_FAw3/FAw9S;FAw3/FAw9S;Serum_CH2/FA;CH2/FA;Total_lipids_in_large_HDL;Ratio_of_bisLallylic_bonds_to_double_bonds_in_lipids;Serum_LA/DHA;LA/DHA;OmegaL3_fatty_acids;Other_polyunsaturated_fatty_acids_than_18:2;Free_cholesterol_in_very_large_HDL;Ratio_of_bisLallylic_bonds_to_total_fatty_acids_in_lipids;Triglycerides_in_very_large_HDL;Serum_FAw3;FAw3;HDL_diameter;Serum_Bis/DB;Bis/DB;18:2__linoleic_acid_(LA);CH2_groups_to_double_bonds_ratio;Serum_LA/PUFA;Double_bonds_in_fatty_acids;Other_polyunsaturated_fatty_acids_than_18:2;Concentration_of_large_HDL_particles;Other_polyunsaturated_fatty_acids_than_18:2;CH2_groups_to_double_bonds_ratio;Ratio_of_bisLallylic_bonds_to_total_fatty_acids_in_lipids;Serum_LA/PUFA;LA/PUFA;Double_bonds_in_fatty_acids;Double_bonds_in_fatty_acids;Serum_Bis/FA;Bis/FA;Total_cholesterol_in_large_HDL;CH2_groups_in_fatty_acids;Cholesterol_esters_in_large_HDL;Ratio_of_bisLallylic_bonds_to_double_bonds_in_lipids;Serum_FAw3/FAw67;FAw3/FAw67;Serum_Bis/DB;Bis/DB;Serum_Bis/DB;Bis/DB;18:2__linoleic_acid_(LA);Serum_LA/PUFA;Serum_LA/PUFA;Serum_CH2/DB;CH2/DB;Ratio_of_bisLallylic_bonds_to_total_fatty_acids_in_lipids;Serum_PUFA;PUFA;Total_lipids_in_large_HDL;CH2_groups_in_fatty_acids;Double_bonds_in_fatty_acids;Cholesterol_esters_in_very_large_HDL;Ratio_of_bisLallylic_bonds_to_total_fatty_acids_in_lipids;Serum_FAw3/FAw67;FAw3/FAw67;Serum_Bis/FA;Bis/FA;Serum_LA/DHA;LA/DHA;CH2_groups_in_fatty_acids;Serum_FAw3/FAw9S;FAw3/FAw9S;Serum_CH2/DB;CH2/DB;Serum_LA/FAw67;LA/FAw67;Other_polyunsaturated_fatty_acids_than_18:2;CH2_groups_to_double_bonds_ratio;CH2_groups_to_double_bonds_ratio;Ratio_of_bisLallylic_bonds_to_double_bonds_in_lipids;Concentration_of_very_large_HDL_particles;Other_polyunsaturated_fatty_acids_than_18:2;Cholesterol_esters_in_very_large_HDL;Total_cholesterol_in_large_HDL;Double_bonds_in_fatty_acids;Triglycerides_in_very_large_HDL;Serum_CH2/FA;CH2/FA;Ratio_of_bisLallylic_bonds_to_total_fatty_acids_in_lipids;18:2__linoleic_acid_(LA);Ratio_of_bisLallylic_bonds_to_total_fatty_acids_in_lipids;HDL_diameter;Serum_FAw3/FAw9S;FAw3/FAw9S;Serum_LA/PUFA;LA/PUFA;OmegaL3_fatty_acids;CH2_groups_to_double_bonds_ratio;Ratio_of_bisLallylic_bonds_to_total_fatty_acids_in_lipids;Serum_LA/DHA;LA/DHA;Ratio_of_bisLallylic_bonds_to_double_bonds_in_lipids;Ratio_of_bisLallylic_bonds_to_double_bonds_in_lipids;Phospholipids_in_very_large_HDL;Serum_FAw3;FAw3;OmegaL3_fatty_acids;Serum_Bis/FA;Bis/FA;CH2_groups_in_fatty_acids;Serum_LA/FAw67;LA/FAw67;Serum_LA/DHA;LA/DHA;Serum_FAw3/FAw67;FAw3/FAw67;CH2_groups_to_double_bonds_ratio;Other_polyunsaturated_fatty_acids_than_18:2;Serum_CH2/DB;CH2/DB;Ratio_of_bisLallylic_bonds_to_total_fatty_acids_in_lipids;Serum_CH2/DB;CH2/DB;CH2_groups_to_double_bonds_ratio;OmegaL3_fatty_acids;OmegaL3_fatty_acids;Other_polyunsaturated_fatty_acids_than_18:2;Free_cholesterol_in_very_large_HDL;CH2_groups_to_double_bonds_ratio;Ratio_of_bisLallylic_bonds_to_double_bonds_in_lipids;Serum_LA/PUFA;LA/PUFA;OmegaL3_fatty_acids;Serum_LA/DHA;LA/DHA;Serum_Bis/DB;Bis/DB;Double_bonds_in_fatty_acids;Serum_PUFA;PUFA;Ratio_of_bisLallylic_bonds_to_double_bonds_in_lipids;OmegaL3_fatty_acids;Serum_LA/PUFA;LA/PUFA;Serum_CH2/DB;CH2/DB;Serum_LA/PUFA;LA/PUFA;Cholesterol_esters_in_large_HDL;18:2__linoleic_acid_(LA);Concentration_of_very_large_HDL_particles;Double_bonds_in_fatty_acids;Cholesterol_esters_in_large_HDL;Serum_CH2/DB;CH2/DB;CH2_groups_to_double_bonds_ratio;Other_polyunsaturated_fatty_acids_than_18:2;Serum_LA/PUFA;Serum_PUFA;PUFA;18:2__linoleic_acid_(LA);Ratio_of_bisLallylic_bonds_to_double_bonds_in_lipids;Other_polyunsaturated_fatty_acids_than_18:2;Serum_Bis/DB;Bis/DB;Serum_Bis/DB;Bis/DB;Serum_PUFA;PUFA;Total_cholesterol_in_very_large_HDL;Total_lipids_in_very_large_HDL;Serum_MobCH;MobCH;CH2_groups_to_double_bonds_ratio;HDL_diameter;Serum_PUFA;PUFA;Ratio_of_bisLallylic_bonds_to_total_fatty_acids_in_lipids;CH2_groups_to_double_bonds_ratio;Phospholipids_in_large_HDL;Serum_LA/FAw67;LA/FAw67;Serum_CH2/FA;CH2/FA;Cholesterol_esters_in_very_large_HDL;Concentration_of_large_HDL_particles;Total_lipids_in_very_large_HDL;Serum_FAw3/FAw67;FAw3/FAw67;Ratio_of_bisLallylic_bonds_to_total_fatty_acids_in_lipids;Serum_LA/PUFA;LA/PUFA;Triglycerides_in_very_large_HDL;Serum_LA/PUFA;LA/PUFA;Serum_LA/FAw67;LA/FAw67;Phospholipids_in_very_large_HDL;CH2_groups_to_double_bonds_ratio;Other_polyunsaturated_fatty_acids_than_18:2;Phospholipids_in_very_large_HDL;Ratio_of_bisLallylic_bonds_to_double_bonds_in_lipids;Ratio_of_bisLallylic_bonds_to_total_fatty_acids_in_lipids;CH2_groups_to_double_bonds_ratio;CH2_groups_in_fatty_acids;Other_polyunsaturated_fatty_acids_than_18:2;Triglycerides_in_very_large_HDL;Serum_PUFA;PUFA;Concentration_of_very_large_HDL_particles;Serum_CH2/FA;CH2/FA;Serum_LA;LA;Concentration_of_large_HDL_particles;Ratio_of_bisLallylic_bonds_to_total_fatty_acids_in_lipids;CH2_groups_in_fatty_acids;Ratio_of_bisLallylic_bonds_to_double_bonds_in_lipids;Ratio_of_bisLallylic_bonds_to_total_fatty_acids_in_lipids;Serum_LA/PUFA;LA/PUFA;Ratio_of_bisLallylic_bonds_to_double_bonds_in_lipids;Serum_Bis/DB;Bis/DB;ApoA1;Ratio_of_bisLallylic_bonds_to_double_bonds_in_lipids;Double_bonds_in_fatty_acids;18:2__linoleic_acid_(LA);Serum_LA/PUFA;LA/PUFA;Serum_MobCH;MobCH;Ratio_of_bisLallylic_bonds_to_double_bonds_in_lipids;Other_polyunsaturated_fatty_acids_than_18:2;Serum_LA/FAw67;LA/FAw67;Serum_Bis/DB;Bis/DB;Ratio_of_bisLallylic_bonds_to_double_bonds_in_lipids;CH2_groups_in_fatty_acids;CH2_groups_to_double_bonds_ratio;Other_polyunsaturated_fatty_acids_than_18:2;Serum_LA/FAw67;LA/FAw67;Serum_FAw3;FAw3;VLDL_diameter;Total_lipids_in_large_HDL;Cholesterol_esters_in_large_HDL;CH2_groups_to_double_bonds_ratio;CH2_groups_to_double_bonds_ratio;Serum_LA/PUFA;LA/PUFA;Serum_FAw3/FAw9S;FAw3/FAw9S;Ratio_of_bisLallylic_bo	11:61542006;11:61542006;11:61542006;11:61542006;11:61543499;11:61543499;11:61543499;11:61543499;11:61543499;11:61543499;11:61543499;11:61543499;11:61543961;11:61543961;11:61543961;11:61543961;11:61543961;11:61543961;11:61543961;11:61543961;11:61546592;11:61546592;11:61546592;11:61546592;11:61546592;11:61546592;11:61546592;11:61547068;11:61547068;11:61547068;11:61547068;11:61547237;11:61547237;11:61547237;11:61547237;11:61547237;11:61547237;11:61547237;11:61547237;11:61549025;11:61549025;11:61549025;11:61549025;11:61549458;11:61549458;11:61549458;11:61549458;11:61549458;11:61549458;11:61549458;11:61549458;11:61551356;11:61551356;11:61551356;11:61551356;11:61551356;11:61551356;11:61551356;11:61551356;11:61551927;11:61551927;11:61551927;11:61551927;11:61551927;11:61551927;11:61551927;11:61551927;11:61552680;11:61552680;11:61552680;11:61552680;11:61552680;11:61552680;11:61552680;11:61552680;11:61556039;11:61556039;11:61556039;11:61556039;11:61557803;11:61557803;11:61557803;11:61557803;11:61557803;11:61557803;11:61557803;11:61557803;11:61557826;11:61557826;11:61557826;11:61557826;11:61560081;11:61560081;11:61560081;11:61560081;11:61560081;11:61560081;11:61560081;11:61560081;11:61564299;11:61564299;11:61564299;11:61564299;11:61564299;11:61564299;11:61564299;11:61564299;11:61565908;11:61565908;11:61565908;11:61565908;11:61565908;11:61565908;11:61565908;11:61565908;11:61567753;11:61567753;11:61567753;11:61567753;11:61569306;11:61569306;11:61569306;11:61569306;11:61569306;11:61569306;11:61569306;11:61569306;11:61569830;11:61569830;11:61569830;11:61569830;11:61569830;11:61569830;11:61569830;11:61569830;11:61570783;11:61570783;11:61570783;11:61570783;11:61570783;11:61570783;11:61570783;11:61570783;11:61571348;11:61571348;11:61571348;11:61571348;11:61571348;11:61571348;11:61571348;11:61571348;11:61571382;11:61571382;11:61571382;11:61571382;11:61571382;11:61571382;11:61571382;11:61571382;11:61571478;11:61571478;11:61571478;11:61571478;11:61571478;11:61571478;11:61571478;11:61571478;11:61573684;11:61573684;11:61573684;11:61573684;11:61575158;11:61575158;11:61575158;11:61575158;11:61575158;11:61575158;11:61575158;11:61575158;11:61575807;11:61575807;11:61575807;11:61575807;11:61579463;11:61579463;11:61579463;11:61579463;11:61579760;11:61579760;11:61579760;11:61579760;11:61579760;11:61579760;11:61579760;11:61579760;11:61580635;11:61580635;11:61580635;11:61580635;11:61580635;11:61580635;11:61580635;11:61580635;11:61581368;11:61581368;11:61581368;11:61581368;11:61581450;11:61581450;11:61581450;11:61581656;11:61581656;11:61581656;11:61581656;11:61581764;11:61581764;11:61581764;11:61581764;11:61581764;11:61581764;11:61581764;11:61582708;11:61582708;11:61582708;11:61582708;11:61582708;11:61582708;11:61582708;11:61585144;11:61585144;11:61585144;11:61585144;11:61585144;11:61585144;11:61585144;11:61585144;11:61586328;11:61586328;11:61586328;11:61586328;11:61588305;11:61588305;11:61588305;11:61588305;11:61589481;11:61589481;11:61589481;11:61589481;11:61591995;11:61591995;11:61591995;11:61591995;11:61592362;11:61592362;11:61592362;11:61592362;11:61592362;11:61592362;11:61592362;11:61592362;11:61593005;11:61593005;11:61593005;11:61593005;11:61593816;11:61593816;11:61593816;11:61593816;11:61593816;11:61593816;11:61593816;11:61593816;11:61594920;11:61594920;11:61594920;11:61594920;11:61595564;11:61595564;11:61595564;11:61595564;11:61595564;11:61595564;11:61595564;11:61596322;11:61596322;11:61596322;11:61596322;11:61596633;11:61596633;11:61596633;11:61596633;11:61596633;11:61596633;11:61596633;11:61596633;11:61597972;11:61597972;11:61597972;11:61597972;11:61597972;11:61597972;11:61597972;11:61597972;11:61598288;11:61598288;11:61598288;11:61598288;11:61599347;11:61599347;11:61599347;11:61599347;11:61600327;11:61600327;11:61600327;11:61600327;11:61600327;11:61600327;11:61600327;11:61600342;11:61600342;11:61600342;11:61600342;11:61600342;11:61600342;11:61600342;11:61600342;11:61602003;11:61602003;11:61602003;11:61602003;11:61602003;11:61602003;11:61602003;11:61602003;11:61603510;11:61603510;11:61603510;11:61603510;11:61603510;11:61603510;11:61603510;11:61603510;11:61604814;11:61604814;11:61604814;11:61604814;11:61604814;11:61604814;11:61604814;11:61604814;11:61605499;11:61605499;11:61605499;11:61605499;11:61605499;11:61605499;11:61605499;11:61605499;11:61605613;11:61605613;11:61605613;11:61605613;11:61605613;11:61605613;11:61605613;11:61606642;11:61606642;11:61606642;11:61606642;11:61606642;11:61606642;11:61606642;11:61606642;11:61606683;11:61606683;11:61606683;11:61606683;11:61606683;11:61606683;11:61606683;11:61606683;11:61607168;11:61607168;11:61607168;11:61607168;11:61609750;11:61609750;11:61609750;11:61609750;11:61609750;11:61609750;11:61609750;11:61609750;11:61610750;11:61610750;11:61610750;11:61610750;11:61612830;11:61612830;11:61612830;11:61612830;11:61613745;11:61613745;11:61613745;11:61613745;11:61614426;11:61614426;11:61614426;11:61614426;11:61615803;11:61615803;11:61615803;11:61615803;11:61615803;11:61615803;11:61616977;11:61616977;11:61616977;11:61616977;11:61617676;11:61617676;11:61617676;11:61617676;11:61617676;11:61617676;11:61617676;11:61617676;11:61618169;11:61618169;11:61618169;11:61618169;11:61618608;11:61618608;11:61618608;11:61618608;11:61618608;11:61618608;11:61618608;11:61618831;11:61618831;11:61618831;11:61618831;11:61618831;11:61618831;11:61618831;11:61618831;11:61619829;11:61619829;11:61619829;11:61619829;11:61619893;11:61619893;11:61619893;11:61619893;11:61620628;11:61620628;11:61620628;11:61620628;11:61620703;11:61620703;11:61620703;11:61620703;11:61620734;11:61620734;11:61620734;11:61620734;11:61621040;11:61621040;11:61621040;11:61621040;11:61621040;11:61621040;11:61621194;11:61621194;11:61621194;11:61621194;11:61621194;11:61621194;11:61621194;11:61621556;11:61621556;11:61621556;11:61621556;11:61621556;11:61621556;11:61621556;11:61622227;11:61622227;11:61622227;11:61622227;11:61623140;11:61623140;11:61623140;11:61623140;11:61623140;11:61623140;11:61623140;11:61623140;11:61624181;11:61624181;11:61624181;11:61624181;11:61624181;11:61624181;11:61624181;11:61625723;11:61625723;11:61625723;11:61625723;11:61626206;11:61626206;11:61626206;11:61626206;11:61626270;11:61626270;11:61626270;11:61626270;11:61626921;11:61626921;11:61626921;11:61626921;11:61626921;11:61626921;11:61626921;11:61627484;11:61627484;11:61627484;11:61627484;11:61627881;11:61627881;11:61627881;11:61627881;11:61627881;11:61627881;11:61627881;11:61639488;11:61639488;11:61639488;11:61639488;11:61639488;11:61639488;11:61639488;11:61639573;11:61639573;11:61639573;11:61639573;11:61639573;11:61639573;11:61639573;11:61639573;11:61640379;11:61640379;11:61640379;11:61640379;11:61640379;11:61640379;11:61640379;11:61640379;11:61656117;11:61656117;11:61656117;11:61656117;11:61656117;11:61656117;11:61656117;11:61656117;	rs11320420;rs11320420;rs11320420;rs11320420;rs174528;rs174528;rs174528;rs174528;rs174528;rs174528;rs174528;rs174528;rs174529;rs174529;rs174529;rs174529;rs174529;rs174529;rs174529;rs174529;rs174530;rs174530;rs174530;rs174530;rs174530;rs174530;rs174530;rs7943728;rs7943728;rs7943728;rs7943728;rs108499;rs108499;rs108499;rs108499;rs108499;rs108499;rs108499;rs108499;rs174533;rs174533;rs174533;rs174533;rs174534;rs174534;rs174534;rs174534;rs174534;rs174534;rs174534;rs174534;rs174535;rs174535;rs174535;rs174535;rs174535;rs174535;rs174535;rs174535;rs174536;rs174536;rs174536;rs174536;rs174536;rs174536;rs174536;rs174536;rs174537;rs174537;rs174537;rs174537;rs174537;rs174537;rs174537;rs174537;rs61896141;rs61896141;rs61896141;rs61896141;rs102275;rs102275;rs102275;rs102275;rs102275;rs102275;rs102275;rs102275;rs102274;rs102274;rs102274;rs102274;rs174538;rs174538;rs174538;rs174538;rs174538;rs174538;rs174538;rs174538;rs4246215;rs4246215;rs4246215;rs4246215;rs4246215;rs4246215;rs4246215;rs4246215;rs174541;rs174541;rs174541;rs174541;rs174541;rs174541;rs174541;rs174541;rs174544;rs174544;rs174544;rs174544;rs174545;rs174545;rs174545;rs174545;rs174545;rs174545;rs174545;rs174545;rs174546;rs174546;rs174546;rs174546;rs174546;rs174546;rs174546;rs174546;rs174547;rs174547;rs174547;rs174547;rs174547;rs174547;rs174547;rs174547;rs174548;rs174548;rs174548;rs174548;rs174548;rs174548;rs174548;rs174548;rs174549;rs174549;rs174549;rs174549;rs174549;rs174549;rs174549;rs174549;rs174550;rs174550;rs174550;rs174550;rs174550;rs174550;rs174550;rs174550;rs174551;rs174551;rs174551;rs174551;rs174553;rs174553;rs174553;rs174553;rs174553;rs174553;rs174553;rs174553;rs199977718;rs199977718;rs199977718;rs199977718;rs174554;rs174554;rs174554;rs174554;rs174555;rs174555;rs174555;rs174555;rs174555;rs174555;rs174555;rs174555;rs174556;rs174556;rs174556;rs174556;rs174556;rs174556;rs174556;rs174556;rs174557;rs174557;rs174557;rs174557;rs7394579;rs7394579;rs7394579;rs174559;rs174559;rs174559;rs174559;rs174560;rs174560;rs174560;rs174560;rs174560;rs174560;rs174560;rs174561;rs174561;rs174561;rs174561;rs174561;rs174561;rs174561;rs174562;rs174562;rs174562;rs174562;rs174562;rs174562;rs174562;rs174562;rs35473591;rs35473591;rs35473591;rs35473591;rs174564;rs174564;rs174564;rs174564;rs28456;rs28456;rs28456;rs28456;rs57668028;rs57668028;rs57668028;rs57668028;rs174566;rs174566;rs174566;rs174566;rs174566;rs174566;rs174566;rs174566;rs174567;rs174567;rs174567;rs174567;rs174568;rs174568;rs174568;rs174568;rs174568;rs174568;rs174568;rs174568;rs3834458;rs3834458;rs3834458;rs3834458;rs968567;rs968567;rs968567;rs968567;rs968567;rs968567;rs968567;rs5792235;rs5792235;rs5792235;rs5792235;rs99780;rs99780;rs99780;rs99780;rs99780;rs99780;rs99780;rs99780;rs1535;rs1535;rs1535;rs1535;rs1535;rs1535;rs1535;rs1535;rs174572;rs174572;rs174572;rs174572;rs61897793;rs61897793;rs61897793;rs61897793;rs174573;rs174573;rs174573;rs174573;rs174573;rs174573;rs174573;rs174574;rs174574;rs174574;rs174574;rs174574;rs174574;rs174574;rs174574;rs174575;rs174575;rs174575;rs174575;rs174575;rs174575;rs174575;rs174575;rs174576;rs174576;rs174576;rs174576;rs174576;rs174576;rs174576;rs174576;rs174577;rs174577;rs174577;rs174577;rs174577;rs174577;rs174577;rs174577;rs174578;rs174578;rs174578;rs174578;rs174578;rs174578;rs174578;rs174578;rs174579;rs174579;rs174579;rs174579;rs174579;rs174579;rs174579;rs174580;rs174580;rs174580;rs174580;rs174580;rs174580;rs174580;rs174580;rs174581;rs174581;rs174581;rs174581;rs174581;rs174581;rs174581;rs174581;rs174582;rs174582;rs174582;rs174582;rs174583;rs174583;rs174583;rs174583;rs174583;rs174583;rs174583;rs174583;rs174584;rs174584;rs174584;rs174584;rs174587;rs174587;rs174587;rs174587;rs93923;rs93923;rs93923;rs93923;rs5792239;rs5792239;rs5792239;rs5792239;rs174589;rs174589;rs174589;rs174589;rs174589;rs174589;rs174590;rs174590;rs174590;rs174590;rs174591;rs174591;rs174591;rs174591;rs174591;rs174591;rs174591;rs174591;rs61897795;rs61897795;rs61897795;rs61897795;rs174592;rs174592;rs174592;rs174592;rs174592;rs174592;rs174592;rs174593;rs174593;rs174593;rs174593;rs174593;rs174593;rs174593;rs174593;rs174594;rs174594;rs174594;rs174594;rs174595;rs174595;rs174595;rs174595;rs143352979;rs143352979;rs143352979;rs143352979;rs138194593;rs138194593;rs138194593;rs138194593;rs174596;rs174596;rs174596;rs174596;rs174597;rs174597;rs174597;rs174597;rs174597;rs174597;rs174598;rs174598;rs174598;rs174598;rs174598;rs174598;rs174598;rs174599;rs174599;rs174599;rs174599;rs174599;rs174599;rs174599;rs174600;rs174600;rs174600;rs174600;rs174601;rs174601;rs174601;rs174601;rs174601;rs174601;rs174601;rs174601;rs97384;rs97384;rs97384;rs97384;rs97384;rs97384;rs97384;rs34212714;rs34212714;rs34212714;rs34212714;rs174603;rs174603;rs174603;rs174603;rs174604;rs174604;rs174604;rs174604;rs174605;rs174605;rs174605;rs174605;rs174605;rs174605;rs174605;rs174608;rs174608;rs174608;rs174608;rs174611;rs174611;rs174611;rs174611;rs174611;rs174611;rs174611;rs422249;rs422249;rs422249;rs422249;rs422249;rs422249;rs422249;rs174448;rs174448;rs174448;rs174448;rs174448;rs174448;rs174448;rs174448;rs174449;rs174449;rs174449;rs174449;rs174449;rs174449;rs174449;rs174449;rs174455;rs174455;rs174455;rs174455;rs174455;rs174455;rs174455;rs174455;	cholesterol;HDL_C;LDL_C;triglyc;cholesterol;HDL;HDL_C;LDL;LDL_C;TC;TG;triglyc;cholesterol;HDL;HDL_C;LDL;LDL_C;TC;TG;triglyc;cholesterol;HDL_C;LDL;LDL_C;TC;TG;triglyc;cholesterol;HDL_C;LDL_C;triglyc;cholesterol;HDL;HDL_C;LDL;LDL_C;TC;TG;triglyc;cholesterol;HDL_C;LDL_C;triglyc;cholesterol;HDL;HDL_C;LDL;LDL_C;TC;TG;triglyc;cholesterol;HDL;HDL_C;LDL;LDL_C;TC;TG;triglyc;cholesterol;HDL;HDL_C;LDL;LDL_C;TC;TG;triglyc;cholesterol;HDL;HDL_C;LDL;LDL_C;TC;TG;triglyc;cholesterol;HDL_C;LDL_C;triglyc;cholesterol;HDL;HDL_C;LDL;LDL_C;TC;TG;triglyc;cholesterol;HDL_C;LDL_C;triglyc;cholesterol;HDL;HDL_C;LDL;LDL_C;TC;TG;triglyc;cholesterol;HDL;HDL_C;LDL;LDL_C;TC;TG;triglyc;cholesterol;HDL;HDL_C;LDL;LDL_C;TC;TG;triglyc;cholesterol;HDL_C;LDL_C;triglyc;cholesterol;HDL;HDL_C;LDL;LDL_C;TC;TG;triglyc;cholesterol;HDL;HDL_C;LDL;LDL_C;TC;TG;triglyc;cholesterol;HDL;HDL_C;LDL;LDL_C;TC;TG;triglyc;cholesterol;HDL;HDL_C;LDL;LDL_C;TC;TG;triglyc;cholesterol;HDL;HDL_C;LDL;LDL_C;TC;TG;triglyc;cholesterol;HDL;HDL_C;LDL;LDL_C;TC;TG;triglyc;cholesterol;HDL_C;LDL_C;triglyc;cholesterol;HDL;HDL_C;LDL;LDL_C;TC;TG;triglyc;cholesterol;HDL_C;LDL_C;triglyc;cholesterol;HDL_C;LDL_C;triglyc;cholesterol;HDL;HDL_C;LDL;LDL_C;TC;TG;triglyc;cholesterol;HDL;HDL_C;LDL;LDL_C;TC;TG;triglyc;cholesterol;HDL_C;LDL_C;triglyc;LDL;TC;TG;cholesterol;HDL_C;LDL_C;triglyc;cholesterol;HDL_C;LDL;LDL_C;TC;TG;triglyc;cholesterol;HDL_C;LDL;LDL_C;TC;TG;triglyc;cholesterol;HDL;HDL_C;LDL;LDL_C;TC;TG;triglyc;cholesterol;HDL_C;LDL_C;triglyc;cholesterol;HDL_C;LDL_C;triglyc;cholesterol;HDL_C;LDL_C;triglyc;cholesterol;HDL_C;LDL_C;triglyc;cholesterol;HDL;HDL_C;LDL;LDL_C;TC;TG;triglyc;cholesterol;HDL_C;LDL_C;triglyc;cholesterol;HDL;HDL_C;LDL;LDL_C;TC;TG;triglyc;cholesterol;HDL_C;LDL_C;triglyc;cholesterol;HDL_C;LDL;LDL_C;TC;TG;triglyc;cholesterol;HDL_C;LDL_C;triglyc;cholesterol;HDL;HDL_C;LDL;LDL_C;TC;TG;triglyc;cholesterol;HDL;HDL_C;LDL;LDL_C;TC;TG;triglyc;cholesterol;HDL_C;LDL_C;triglyc;cholesterol;HDL_C;LDL_C;triglyc;cholesterol;HDL_C;LDL;LDL_C;TC;TG;triglyc;cholesterol;HDL;HDL_C;LDL;LDL_C;TC;TG;triglyc;cholesterol;HDL;HDL_C;LDL;LDL_C;TC;TG;triglyc;cholesterol;HDL;HDL_C;LDL;LDL_C;TC;TG;triglyc;cholesterol;HDL;HDL_C;LDL;LDL_C;TC;TG;triglyc;cholesterol;HDL;HDL_C;LDL;LDL_C;TC;TG;triglyc;cholesterol;HDL_C;LDL;LDL_C;TC;TG;triglyc;cholesterol;HDL;HDL_C;LDL;LDL_C;TC;TG;triglyc;cholesterol;HDL;HDL_C;LDL;LDL_C;TC;TG;triglyc;cholesterol;HDL_C;LDL_C;triglyc;cholesterol;HDL;HDL_C;LDL;LDL_C;TC;TG;triglyc;cholesterol;HDL_C;LDL_C;triglyc;cholesterol;HDL_C;LDL_C;triglyc;cholesterol;HDL_C;LDL_C;triglyc;cholesterol;HDL_C;LDL_C;triglyc;cholesterol;HDL_C;LDL;LDL_C;TC;triglyc;cholesterol;HDL_C;LDL_C;triglyc;cholesterol;HDL;HDL_C;LDL;LDL_C;TC;TG;triglyc;cholesterol;HDL_C;LDL_C;triglyc;cholesterol;HDL_C;LDL;LDL_C;TC;TG;triglyc;cholesterol;HDL;HDL_C;LDL;LDL_C;TC;TG;triglyc;cholesterol;HDL_C;LDL_C;triglyc;cholesterol;HDL_C;LDL_C;triglyc;cholesterol;HDL_C;LDL_C;triglyc;cholesterol;HDL_C;LDL_C;triglyc;cholesterol;HDL_C;LDL_C;triglyc;cholesterol;HDL_C;LDL;LDL_C;TC;triglyc;cholesterol;HDL_C;LDL;LDL_C;TC;TG;triglyc;cholesterol;HDL_C;LDL;LDL_C;TC;TG;triglyc;cholesterol;HDL_C;LDL_C;triglyc;cholesterol;HDL;HDL_C;LDL;LDL_C;TC;TG;triglyc;cholesterol;HDL_C;LDL;LDL_C;TC;TG;triglyc;cholesterol;HDL_C;LDL_C;triglyc;cholesterol;HDL_C;LDL_C;triglyc;cholesterol;HDL_C;LDL_C;triglyc;cholesterol;HDL_C;LDL;LDL_C;TC;TG;triglyc;cholesterol;HDL_C;LDL_C;triglyc;cholesterol;HDL_C;LDL;LDL_C;TC;TG;triglyc;cholesterol;HDL_C;LDL;LDL_C;TC;TG;triglyc;cholesterol;HDL;HDL_C;LDL;LDL_C;TC;TG;triglyc;cholesterol;HDL;HDL_C;LDL;LDL_C;TC;TG;triglyc;cholesterol;HDL;HDL_C;LDL;LDL_C;TC;TG;triglyc;	UKBB;UKBB;UKBB;UKBB;UKBB;Willer_et_al_2013;UKBB;Willer_et_al_2013;UKBB;Willer_et_al_2013;Willer_et_al_2013;UKBB;UKBB;Willer_et_al_2013;UKBB;Willer_et_al_2013;UKBB;Willer_et_al_2013;Willer_et_al_2013;UKBB;UKBB;UKBB;Willer_et_al_2013;UKBB;Willer_et_al_2013;Willer_et_al_2013;UKBB;UKBB;UKBB;UKBB;UKBB;UKBB;Willer_et_al_2013;UKBB;Willer_et_al_2013;UKBB;Willer_et_al_2013;Willer_et_al_2013;UKBB;UKBB;UKBB;UKBB;UKBB;UKBB;Willer_et_al_2013;UKBB;Willer_et_al_2013;UKBB;Willer_et_al_2013;Willer_et_al_2013;UKBB;UKBB;Willer_et_al_2013;UKBB;Willer_et_al_2013;UKBB;Willer_et_al_2013;Willer_et_al_2013;UKBB;UKBB;Willer_et_al_2013;UKBB;Willer_et_al_2013;UKBB;Willer_et_al_2013;Willer_et_al_2013;UKBB;UKBB;Willer_et_al_2013;UKBB;Willer_et_al_2013;UKBB;Willer_et_al_2013;Willer_et_al_2013;UKBB;UKBB;UKBB;UKBB;UKBB;UKBB;Willer_et_al_2013;UKBB;Willer_et_al_2013;UKBB;Willer_et_al_2013;Willer_et_al_2013;UKBB;UKBB;UKBB;UKBB;UKBB;UKBB;Willer_et_al_2013;UKBB;Willer_et_al_2013;UKBB;Willer_et_al_2013;Willer_et_al_2013;UKBB;UKBB;Willer_et_al_2013;UKBB;Willer_et_al_2013;UKBB;Willer_et_al_2013;Willer_et_al_2013;UKBB;UKBB;Willer_et_al_2013;UKBB;Willer_et_al_2013;UKBB;Willer_et_al_2013;Willer_et_al_2013;UKBB;UKBB;UKBB;UKBB;UKBB;UKBB;Willer_et_al_2013;UKBB;Willer_et_al_2013;UKBB;Willer_et_al_2013;Willer_et_al_2013;UKBB;UKBB;Willer_et_al_2013;UKBB;Willer_et_al_2013;UKBB;Willer_et_al_2013;Willer_et_al_2013;UKBB;UKBB;Willer_et_al_2013;UKBB;Willer_et_al_2013;UKBB;Willer_et_al_2013;Willer_et_al_2013;UKBB;UKBB;Willer_et_al_2013;UKBB;Willer_et_al_2013;UKBB;Willer_et_al_2013;Willer_et_al_2013;UKBB;UKBB;Willer_et_al_2013;UKBB;Willer_et_al_2013;UKBB;Willer_et_al_2013;Willer_et_al_2013;UKBB;UKBB;Willer_et_al_2013;UKBB;Willer_et_al_2013;UKBB;Willer_et_al_2013;Willer_et_al_2013;UKBB;UKBB;UKBB;UKBB;UKBB;UKBB;Willer_et_al_2013;UKBB;Willer_et_al_2013;UKBB;Willer_et_al_2013;Willer_et_al_2013;UKBB;UKBB;UKBB;UKBB;UKBB;UKBB;UKBB;UKBB;UKBB;UKBB;Willer_et_al_2013;UKBB;Willer_et_al_2013;UKBB;Willer_et_al_2013;Willer_et_al_2013;UKBB;UKBB;Willer_et_al_2013;UKBB;Willer_et_al_2013;UKBB;Willer_et_al_2013;Willer_et_al_2013;UKBB;UKBB;UKBB;UKBB;UKBB;Willer_et_al_2013;Willer_et_al_2013;Willer_et_al_2013;UKBB;UKBB;UKBB;UKBB;UKBB;UKBB;Willer_et_al_2013;UKBB;Willer_et_al_2013;Willer_et_al_2013;UKBB;UKBB;UKBB;Willer_et_al_2013;UKBB;Willer_et_al_2013;Willer_et_al_2013;UKBB;UKBB;Willer_et_al_2013;UKBB;Willer_et_al_2013;UKBB;Willer_et_al_2013;Willer_et_al_2013;UKBB;UKBB;UKBB;UKBB;UKBB;UKBB;UKBB;UKBB;UKBB;UKBB;UKBB;UKBB;UKBB;UKBB;UKBB;UKBB;UKBB;UKBB;Willer_et_al_2013;UKBB;Willer_et_al_2013;UKBB;Willer_et_al_2013;Willer_et_al_2013;UKBB;UKBB;UKBB;UKBB;UKBB;UKBB;Willer_et_al_2013;UKBB;Willer_et_al_2013;UKBB;Willer_et_al_2013;Willer_et_al_2013;UKBB;UKBB;UKBB;UKBB;UKBB;UKBB;UKBB;Willer_et_al_2013;UKBB;Willer_et_al_2013;Willer_et_al_2013;UKBB;UKBB;UKBB;UKBB;UKBB;UKBB;Willer_et_al_2013;UKBB;Willer_et_al_2013;UKBB;Willer_et_al_2013;Willer_et_al_2013;UKBB;UKBB;Willer_et_al_2013;UKBB;Willer_et_al_2013;UKBB;Willer_et_al_2013;Willer_et_al_2013;UKBB;UKBB;UKBB;UKBB;UKBB;UKBB;UKBB;UKBB;UKBB;UKBB;UKBB;Willer_et_al_2013;UKBB;Willer_et_al_2013;Willer_et_al_2013;UKBB;UKBB;Willer_et_al_2013;UKBB;Willer_et_al_2013;UKBB;Willer_et_al_2013;Willer_et_al_2013;UKBB;UKBB;Willer_et_al_2013;UKBB;Willer_et_al_2013;UKBB;Willer_et_al_2013;Willer_et_al_2013;UKBB;UKBB;Willer_et_al_2013;UKBB;Willer_et_al_2013;UKBB;Willer_et_al_2013;Willer_et_al_2013;UKBB;UKBB;Willer_et_al_2013;UKBB;Willer_et_al_2013;UKBB;Willer_et_al_2013;Willer_et_al_2013;UKBB;UKBB;Willer_et_al_2013;UKBB;Willer_et_al_2013;UKBB;Willer_et_al_2013;Willer_et_al_2013;UKBB;UKBB;UKBB;Willer_et_al_2013;UKBB;Willer_et_al_2013;Willer_et_al_2013;UKBB;UKBB;Willer_et_al_2013;UKBB;Willer_et_al_2013;UKBB;Willer_et_al_2013;Willer_et_al_2013;UKBB;UKBB;Willer_et_al_2013;UKBB;Willer_et_al_2013;UKBB;Willer_et_al_2013;Willer_et_al_2013;UKBB;UKBB;UKBB;UKBB;UKBB;UKBB;Willer_et_al_2013;UKBB;Willer_et_al_2013;UKBB;Willer_et_al_2013;Willer_et_al_2013;UKBB;UKBB;UKBB;UKBB;UKBB;UKBB;UKBB;UKBB;UKBB;UKBB;UKBB;UKBB;UKBB;UKBB;UKBB;UKBB;UKBB;UKBB;UKBB;Willer_et_al_2013;UKBB;Willer_et_al_2013;UKBB;UKBB;UKBB;UKBB;UKBB;UKBB;Willer_et_al_2013;UKBB;Willer_et_al_2013;UKBB;Willer_et_al_2013;Willer_et_al_2013;UKBB;UKBB;UKBB;UKBB;UKBB;UKBB;UKBB;Willer_et_al_2013;UKBB;Willer_et_al_2013;Willer_et_al_2013;UKBB;UKBB;Willer_et_al_2013;UKBB;Willer_et_al_2013;UKBB;Willer_et_al_2013;Willer_et_al_2013;UKBB;UKBB;UKBB;UKBB;UKBB;UKBB;UKBB;UKBB;UKBB;UKBB;UKBB;UKBB;UKBB;UKBB;UKBB;UKBB;UKBB;UKBB;UKBB;UKBB;UKBB;UKBB;UKBB;Willer_et_al_2013;UKBB;Willer_et_al_2013;UKBB;UKBB;UKBB;Willer_et_al_2013;UKBB;Willer_et_al_2013;Willer_et_al_2013;UKBB;UKBB;UKBB;Willer_et_al_2013;UKBB;Willer_et_al_2013;Willer_et_al_2013;UKBB;UKBB;UKBB;UKBB;UKBB;UKBB;Willer_et_al_2013;UKBB;Willer_et_al_2013;UKBB;Willer_et_al_2013;Willer_et_al_2013;UKBB;UKBB;UKBB;Willer_et_al_2013;UKBB;Willer_et_al_2013;Willer_et_al_2013;UKBB;UKBB;UKBB;UKBB;UKBB;UKBB;UKBB;UKBB;UKBB;UKBB;UKBB;UKBB;UKBB;UKBB;UKBB;Willer_et_al_2013;UKBB;Willer_et_al_2013;Willer_et_al_2013;UKBB;UKBB;UKBB;UKBB;UKBB;UKBB;UKBB;Willer_et_al_2013;UKBB;Willer_et_al_2013;Willer_et_al_2013;UKBB;UKBB;UKBB;Willer_et_al_2013;UKBB;Willer_et_al_2013;Willer_et_al_2013;UKBB;UKBB;Willer_et_al_2013;UKBB;Willer_et_al_2013;UKBB;Willer_et_al_2013;Willer_et_al_2013;UKBB;UKBB;Willer_et_al_2013;UKBB;Willer_et_al_2013;UKBB;Willer_et_al_2013;Willer_et_al_2013;UKBB;UKBB;Willer_et_al_2013;UKBB;Willer_et_al_2013;UKBB;Willer_et_al_2013;Willer_et_al_2013;UKBB;	11:61580635;11:61569830;11:61551927;11:61579760;11:61588305;11:61557803;11:61621040;11:61603510;11:61547068;11:61569306;11:61551356;11:61565908;11:61560081;11:61571348;11:61549025;11:61582708;11:61552680;11:61543499;11:61595564;11:61549458;11:61605499;11:61547237;11:61596633;11:61618169;11:61564299;11:61581656;11:61619829;11:61557826;11:61571478;11:61609750;11:61570783	rs174556;rs174546;rs174536;rs174555;rs174564;rs102275;rs174597;rs174576;rs7943728;rs174545;rs174535;rs174541;rs174538;rs174548;rs174533;rs174561;rs174537;rs174528;rs968567;rs174534;rs174578;rs108499;rs99780;rs61897795;rs4246215;rs174559;rs174594;rs102274;rs174550;rs174583;rs174547	61609750;61619829;61803311;61803311;61836038;61785208;61838027;61830500;61812288;61790331;61804006;61802358;61790331;61790331;61790331;61803311;61828092;61790331;61830500;61790331;61790331;61838027;61803311;61790331;61803311;61803311;61802358;61803311;61784455;61803311;61803311;61803311;61804006;61812288;61835765;61804006;61803311;61790331;61790331;61790331;61790331;61806212;61856709;61803910;61785208;61785208;61872101;61896219;61650000;61803311;61790331;61784455;61830500;61796827;61723014;61896219;61944003;61955173;61872101;61872101;61896219;61796827;61803311;61790331;61830500;61783884;62028114;61792609;61832870;61796827;61783884;61804006;61569830;61570783;61557826;61549025;61551356;61543961;61543499;61580635;61582708;61564299;61570783;61569830;61549025;61551356;61557826;61580635;61543961;61582708;61543499;61605215;61564299;61605215;61560081;61547237;61560081;61547237;61548559;61624414;61548559;61624414;61674118;61670037;61615542;61548874;61615542;61674118;61670037;61548874;61539020;61539020;61557868;61564299;61543499;61557826;61543961;61557868;61570783;61569830;61549025;61551356;61605215;61580635;61582708;61641396;61545842;61641396;61551356;61549025;61543961;61543499;61545842;61570783;61569830;61543961;61582708;61543499;61549025;61580635;61557826;61570783;61551356;61569830;61570783;61569306;61588305;61557803;61570783;61557803;61570783;61588305;61588305;61569830;61569830;61557803;61571478;61557803;61570783;61579760;61569830;61557803;61605499;61595564;61557803;61570783;61603510;61571478;61595564;61557803;61618169;61579760;61571478;61571478;61557803;61571348;61557803;61557803;61557803;61552680;61557803;61551927;61564299;61581656;61547068;61571478;61570783;61551927;61570783;61596633;61549458;61551927;61579760;61570783;61597212;61557803;61565908;61621040;61605499;61569306;61570783;61557803;61588305;61570783;61557803;61569830;61604782;61605215;61611216;61597212;61597212;61597212;61597212;61655305;61597212;61597212;61655305;61655305;61655305;61639705;61639705;61560261;61615542;61560261;61560261;61615542;61655305;61531443;61655305;61531443;61560261;61531443;61652514;61639705;61560261;61652514;61639705;61531443;61597212;61632310;61638420;61531443;61597212;61790331;61790331;	rs174583;-;rs174547;rs174547;rs174576;rs174537;rs174578;rs1535;rs174555;rs102275;rs174550;rs174546;rs102275;rs102275;rs102275;rs174547;rs968567;rs102275;rs1535;rs102275;rs102275;rs174578;rs174547;rs102275;rs174547;rs174547;rs174546;rs174547;rs174536;rs174547;rs174547;rs174547;rs174550;rs174555;rs2727270;rs174550;rs174547;rs102275;rs102275;rs102275;rs102275;rs174551;rs97384;rs174549;rs174537;rs174537;rs174448;rs174468;rs1692120;rs174547;rs102275;rs174536;rs1535;rs4246215;rs198426;rs174468;rs2521572;rs1109748;rs174448;rs174448;rs174468;rs4246215;rs174547;rs102275;rs1535;rs174535;rs11230874;rs174538;rs174574;rs4246215;rs174535;rs174550;rs174546;rs174547;rs102274;rs174533;rs174535;rs174529;rs174528;rs174556;rs174561;rs4246215;rs174547;rs174546;rs174533;rs174535;rs102274;rs174556;rs174529;rs174561;rs174528;rs2072114;rs4246215;rs2072114;rs174538;rs108499;rs174538;rs108499;rs509360;rs174602;rs509360;rs174602;rs174476;rs174471;rs7935946;rs174532;rs7935946;rs174476;rs174471;rs174532;rs149803;rs149803;rs740006;rs4246215;rs174528;rs102274;rs174529;rs740006;rs174547;rs174546;rs174533;rs174535;rs2072114;rs174556;rs174561;rs75306442;rs75158668;rs75306442;rs174535;rs174533;rs174529;rs174528;rs75158668;rs174547;rs174546;rs174529;rs174561;rs174528;rs174533;rs174556;rs102274;rs174547;rs174535;rs174546;rs174547;rs174545;rs174564;rs102275;rs174547;rs102275;rs174547;rs174564;rs174564;rs174546;rs174546;rs102275;rs174550;rs102275;rs174547;rs174555;rs174546;rs102275;rs174578;rs968567;rs102275;rs174547;rs174576;rs174550;rs968567;rs102275;rs61897795;rs174555;rs174550;rs174550;rs102275;rs174548;rs102275;rs102275;rs102275;rs174537;rs102275;rs174536;rs4246215;rs174559;rs7943728;rs174550;rs174547;rs174536;rs174547;rs99780;rs174534;rs174536;rs174555;rs174547;rs174570;rs102275;rs174541;rs174597;rs174578;rs174545;rs174547;rs102275;rs174564;rs174547;rs102275;rs174546;rs2524299;rs2072114;rs2526680;rs174570;rs174570;rs174570;rs174570;rs1000778;rs174570;rs174570;rs1000778;rs1000778;rs1000778;rs7481842;rs7481842;rs412334;rs7935946;rs412334;rs412334;rs7935946;rs1000778;rs10792318;rs1000778;rs10792318;rs412334;rs10792318;rs7394871;rs7481842;rs412334;rs7394871;rs7481842;rs10792318;rs174570;rs12577276;rs472031;rs10792318;rs174570;rs102275;rs102275;	FG;high_density_lipoprotein_cholesterol_measurement;Sphingomyeline_C16:1;Sphingomyeline_C18:1;Phosphatidylcholine_diacyl_C34:2;Phosphatidylcholine_diacyl_C36:2;Phosphatidylcholine_diacyl_C32:0;Phosphatidylcholine_diacyl_C34:3;Phosphatidylcholine_diacyl_C36:3;Phosphatidylcholine_acyl-alkyl_C42:5;Phosphatidylcholine_acyl-alkyl_C36:2;Phosphatidylcholine_diacyl_C40:6;Phosphatidylcholine_acyl-alkyl_C40:5;Phosphatidylcholine_diacyl_C42:4;Phosphatidylcholine_acyl-alkyl_C44:5;Phosphatidylcholine_acyl-alkyl_C36:4;lysoPhosphatidylcholine_acyl_C20:3;Phosphatidylcholine_acyl-alkyl_C40:4;Phosphatidylcholine_acyl-alkyl_C36:3;Phosphatidylcholine_acyl-alkyl_C44:6;Phosphatidylcholine_diacyl_C40:4;Phosphatidylcholine_diacyl_C40:5;Phosphatidylcholine_acyl-alkyl_C38:5;Phosphatidylcholine_acyl-alkyl_C38:4;Phosphatidylcholine_diacyl_C34:4;Phosphatidylcholine_acyl-alkyl_C36:5;Phosphatidylcholine_diacyl_C38:5;Phosphatidylcholine_diacyl_C36:4;Phosphatidylcholine_diacyl_C36:5;Phosphatidylcholine_diacyl_C38:4;lysoPhosphatidylcholine_acyl_C20:4;Plasma_omega-6_polyunsaturated_fatty_acid_levels_(gamma-linolenic_acid);Plasma_omega-6_polyunsaturated_fatty_acid_levels_(adrenic_acid);Plasma_omega-6_polyunsaturated_fatty_acid_levels_(dihomo-gamma-linolenic_acid);Plasma_omega-6_polyunsaturated_fatty_acid_levels_(linoleic_acid);Plasma_omega-6_polyunsaturated_fatty_acid_levels_(linoleic_acid);Plasma_omega-6_polyunsaturated_fatty_acid_levels_(arachidonic_acid);Plasma_omega-6_polyunsaturated_fatty_acid_levels_(arachidonic_acid);Oleic_acid_(18:1n-9)_levels;Oleic_acid_(18:1n-9)_levels;Oleic_acid_(18:1n-9)_levels;Triglyceride_levels;Total_cholesterol_levels;LDL_cholesterol;HDL_cholesterol;Triglycerides;Plasma_omega-3_polyunsaturated_fatty_acid_levels_(alphalinolenic_acid);Plasma_omega-3_polyunsaturated_fatty_acid_levels_(alphalinolenic_acid);Plasma_omega-3_polyunsaturated_fatty_acid_levels_(alphalinolenic_acid);Plasma_omega-3_polyunsaturated_fatty_acid_levels_(alphalinolenic_acid);Plasma_omega-3_polyunsaturated_fatty_acid_levels_(alphalinolenic_acid);Plasma_omega-3_polyunsaturated_fatty_acid_levels_(alphalinolenic_acid);Plasma_omega-3_polyunsaturated_fatty_acid_levels_(alphalinolenic_acid);Plasma_omega-3_polyunsaturated_fatty_acid_levels_(alphalinolenic_acid);Plasma_omega-3_polyunsaturated_fatty_acid_levels_(docosapentaenoic_acid);Plasma_omega-3_polyunsaturated_fatty_acid_levels_(docosapentaenoic_acid);Plasma_omega-3_polyunsaturated_fatty_acid_levels_(docosapentaenoic_acid);Plasma_omega-3_polyunsaturated_fatty_acid_level_(eicosapentaenoic_acid);Plasma_omega-3_polyunsaturated_fatty_acid_levels_(docosapentaenoic_acid);Plasma_omega-3_polyunsaturated_fatty_acid_level_(eicosapentaenoic_acid);Plasma_omega-3_polyunsaturated_fatty_acid_level_(eicosapentaenoic_acid);Plasma_omega-3_polyunsaturated_fatty_acid_levels_(docosapentaenoic_acid);Plasma_omega-3_polyunsaturated_fatty_acid_levels_(docosapentaenoic_acid);Plasma_omega-3_polyunsaturated_fatty_acid_levels_(docosapentaenoic_acid);Plasma_omega-3_polyunsaturated_fatty_acid_levels_(docosapentaenoic_acid);Plasma_omega-3_polyunsaturated_fatty_acid_levels_(docosapentaenoic_acid);Plasma_omega-3_polyunsaturated_fatty_acid_level_(eicosapentaenoic_acid);Plasma_omega-3_polyunsaturated_fatty_acid_level_(eicosapentaenoic_acid);Plasma_omega-3_polyunsaturated_fatty_acid_level_(eicosapentaenoic_acid);Plasma_omega-3_polyunsaturated_fatty_acid_level_(eicosapentaenoic_acid);Plasma_omega-3_polyunsaturated_fatty_acid_level_(eicosapentaenoic_acid);Plasma_omega-3_polyunsaturated_fatty_acid_level_(eicosapentaenoic_acid);FAw3;FAw3;FAw3;FAw3;FAw3;FAw3;FAw3;FAw3;FAw3;FAw3;DHA;DHA;DHA;DHA;DHA;DHA;DHA;DHA;DHA;FAw3;DHA;DHA;FAw3;FAw3;DHA;DHA;FAw3;FAw3;DHA;DHA;FAw3;FAw3;FAw3;FAw3;DHA;DHA;DHA;DHA;FAw3;DHA;FAw3;HDL2-C;HDL2-C;HDL2-C;HDL2-C;DHA;HDL2-C;HDL2-C;HDL2-C;HDL2-C;HDL2-C;HDL2-C;HDL2-C;DHA;FAw3;FAw3;Total_TG;Total_TG;Total_TG;Total_TG;DHA;Total_TG;Total_TG;LA;Total_TG;LA;LA;Total_TG;Total_TG;LA;LA;LA;lysoPC_a_C20:4;PC_aa_C38:4;PC_ae_C42:3;PC_ae_C40:5;PC_aa_C36:4;PC_aa_C38:5;PC_ae_C36:5;PC_ae_C42:2;lysoPC_a_C26:1;PC_ae_C38:5;PC_aa_C24:0;PC_aa_C36:5;PC_ae_C36:3;PC_ae_C38:4;PC_aa_C34:4;PC_aa_C36:3;PC_ae_C36:4;PC_aa_C40:4;PC_aa_C40:5;lysoPC_a_C20:3;PC_ae_C40:6;PC_ae_C38:6;PC_aa_C34:2;PC_ae_C38:2;PC_aa_C38:3;lysoPC_a_C28:1;PC_ae_C42:1;SM_C16:0;PC_ae_C36:2;PC_ae_C34:2;PC_aa_C40:6;PC_aa_C34:3;PC_ae_C40:1;PC_aa_C32:0;PC_ae_C42:4;PC_aa_C36:2;PC_aa_C38:6;PC_ae_C42:5;lysoPC_a_C24:0;PC_ae_C38:3;lysoPC_a_C26:0;PC_aa_C32:2;PC_ae_C40:3;SM_C16:1;SM_C20:2;PC_aa_C38:0;PC_ae_C30:2;SM_C18:0;SM_C18:1;SM_(OH)_C22:2;PC_aa_C40:3;PC_aa_C36:6;PC_ae_C30:1;lysoPC_a_C28:0;PC_aa_C26:0;PC_aa_C38:4;PC_aa_C36:4;PC_ae_C40:5;PC_ae_C42:3;PC_ae_C36:5;PC_aa_C38:5;PC_ae_C36:4;PC_aa_C38:4;PC_ae_C42:3;PC_ae_C36:5;HDL_cholesterol;Cholesterol;Apolipoprotein_B;Triglycerides;HDL_cholesterol;LDL_cholesterol;Apolipoprotein_A;Cholesterol;Triglycerides;Apolipoprotein_B;Apolipoprotein_B;Cholesterol;Cholesterol;HDL_cholesterol;HDL_cholesterol;Apolipoprotein_B;Triglycerides;Apolipoprotein_A;Apolipoprotein_B;LDL_cholesterol;Triglycerides;Triglycerides;Cholesterol;Triglycerides;HDL_cholesterol;LDL_cholesterol;HDL_cholesterol;LDL_cholesterol;HDL_cholesterol;Glucose;HDL_cholesterol;HDL_cholesterol;LDL_cholesterol;Albumin;Oleic_acid_(18:1n-9)_levels;Stearic_acid_(18:0)_levels;	Chen_et_al.;Davis_et_al.;Draisma_et_al.;Draisma_et_al.;Draisma_et_al.;Draisma_et_al.;Draisma_et_al.;Draisma_et_al.;Draisma_et_al.;Draisma_et_al.;Draisma_et_al.;Draisma_et_al.;Draisma_et_al.;Draisma_et_al.;Draisma_et_al.;Draisma_et_al.;Draisma_et_al.;Draisma_et_al.;Draisma_et_al.;Draisma_et_al.;Draisma_et_al.;Draisma_et_al.;Draisma_et_al.;Draisma_et_al.;Draisma_et_al.;Draisma_et_al.;Draisma_et_al.;Draisma_et_al.;Draisma_et_al.;Draisma_et_al.;Draisma_et_al.;Guan_et_al.;Guan_et_al.;Guan_et_al.;Guan_et_al.;Guan_et_al.;Guan_et_al.;Guan_et_al.;Hu_et_al.;Hu_et_al.;Hu_et_al.;Kanai_et_al.;Kanai_et_al.;Klarin_et_al.;Klarin_et_al.;Klarin_et_al.;Lemaitre_et_al._(2011);Lemaitre_et_al._(2011);Lemaitre_et_al._(2011);Lemaitre_et_al._(2011);Lemaitre_et_al._(2011);Lemaitre_et_al._(2011);Lemaitre_et_al._(2011);Lemaitre_et_al._(2011);Lemaitre_et_al._(2011);Lemaitre_et_al._(2011);Lemaitre_et_al._(2011);Lemaitre_et_al._(2011);Lemaitre_et_al._(2011);Lemaitre_et_al._(2011);Lemaitre_et_al._(2011);Lemaitre_et_al._(2011);Lemaitre_et_al._(2011);Lemaitre_et_al._(2011);Lemaitre_et_al._(2011);Lemaitre_et_al._(2011);Lemaitre_et_al._(2011);Lemaitre_et_al._(2011);Lemaitre_et_al._(2011);Lemaitre_et_al._(2011);Lemaitre_et_al._(2011);Lemaitre_et_al._(2011);Locke_et_al.;Locke_et_al.;Locke_et_al.;Locke_et_al.;Locke_et_al.;Locke_et_al.;Locke_et_al.;Locke_et_al.;Locke_et_al.;Locke_et_al.;Locke_et_al.;Locke_et_al.;Locke_et_al.;Locke_et_al.;Locke_et_al.;Locke_et_al.;Locke_et_al.;Locke_et_al.;Locke_et_al.;Locke_et_al.;Locke_et_al.;Locke_et_al.;Locke_et_al.;Locke_et_al.;Locke_et_al.;Locke_et_al.;Locke_et_al.;Locke_et_al.;Locke_et_al.;Locke_et_al.;Locke_et_al.;Locke_et_al.;Locke_et_al.;Locke_et_al.;Locke_et_al.;Locke_et_al.;Locke_et_al.;Locke_et_al.;Locke_et_al.;Locke_et_al.;Locke_et_al.;Locke_et_al.;Locke_et_al.;Locke_et_al.;Locke_et_al.;Locke_et_al.;Locke_et_al.;Locke_et_al.;Locke_et_al.;Locke_et_al.;Locke_et_al.;Locke_et_al.;Locke_et_al.;Locke_et_al.;Locke_et_al.;Locke_et_al.;Locke_et_al.;Locke_et_al.;Locke_et_al.;Locke_et_al.;Locke_et_al.;Locke_et_al.;Locke_et_al.;Locke_et_al.;Locke_et_al.;Locke_et_al.;Locke_et_al.;Locke_et_al.;Locke_et_al.;Locke_et_al.;Locke_et_al.;Locke_et_al.;Lotta_et_al.;Lotta_et_al.;Lotta_et_al.;Lotta_et_al.;Lotta_et_al.;Lotta_et_al.;Lotta_et_al.;Lotta_et_al.;Lotta_et_al.;Lotta_et_al.;Lotta_et_al.;Lotta_et_al.;Lotta_et_al.;Lotta_et_al.;Lotta_et_al.;Lotta_et_al.;Lotta_et_al.;Lotta_et_al.;Lotta_et_al.;Lotta_et_al.;Lotta_et_al.;Lotta_et_al.;Lotta_et_al.;Lotta_et_al.;Lotta_et_al.;Lotta_et_al.;Lotta_et_al.;Lotta_et_al.;Lotta_et_al.;Lotta_et_al.;Lotta_et_al.;Lotta_et_al.;Lotta_et_al.;Lotta_et_al.;Lotta_et_al.;Lotta_et_al.;Lotta_et_al.;Lotta_et_al.;Lotta_et_al.;Lotta_et_al.;Lotta_et_al.;Lotta_et_al.;Lotta_et_al.;Lotta_et_al.;Lotta_et_al.;Lotta_et_al.;Lotta_et_al.;Lotta_et_al.;Lotta_et_al.;Lotta_et_al.;Lotta_et_al.;Lotta_et_al.;Lotta_et_al.;Lotta_et_al.;Lotta_et_al.;Lotta_et_al.;Lotta_et_al.;Lotta_et_al.;Lotta_et_al.;Lotta_et_al.;Lotta_et_al.;Lotta_et_al.;Lotta_et_al.;Lotta_et_al.;Lotta_et_al.;Sinnott-Armstrong_et_al.;Sinnott-Armstrong_et_al.;Sinnott-Armstrong_et_al.;Sinnott-Armstrong_et_al.;Sinnott-Armstrong_et_al.;Sinnott-Armstrong_et_al.;Sinnott-Armstrong_et_al.;Sinnott-Armstrong_et_al.;Sinnott-Armstrong_et_al.;Sinnott-Armstrong_et_al.;Sinnott-Armstrong_et_al.;Sinnott-Armstrong_et_al.;Sinnott-Armstrong_et_al.;Sinnott-Armstrong_et_al.;Sinnott-Armstrong_et_al.;Sinnott-Armstrong_et_al.;Sinnott-Armstrong_et_al.;Sinnott-Armstrong_et_al.;Sinnott-Armstrong_et_al.;Sinnott-Armstrong_et_al.;Sinnott-Armstrong_et_al.;Sinnott-Armstrong_et_al.;Sinnott-Armstrong_et_al.;Sinnott-Armstrong_et_al.;Sinnott-Armstrong_et_al.;Sinnott-Armstrong_et_al.;Sinnott-Armstrong_et_al.;Sinnott-Armstrong_et_al.;Sinnott-Armstrong_et_al.;Sinnott-Armstrong_et_al.;Sinnott-Armstrong_et_al.;Sinnott-Armstrong_et_al.;Sinnott-Armstrong_et_al.;Sinnott-Armstrong_et_al.;Wu_et_al.;Wu_et_al.;
11_10	11	58982841	64521821	XL-VLDL-CE	61543961	11:61543961:C:T	rs174529	t	c	0.6255	-0.042582	0.00412774	5.963e-25	24.22	33	0.3858	No	MYRF	FADS1-2-3	Biology	175	ApoA1;CLA;CLAbyFA;EstC;FAw6;FreeC;HDL2-C;HDL3-C;HDL-C;HDL-D;IDL-C;IDL-CE;IDL-CE_percent;IDL-C_percent;IDL-FC;IDL-FC_percent;IDL-L;IDL-P;IDL-PL;IDL-PL_percent;IDL-TG_percent;Ile;LA;LDL-C;LDL-D;L-HDL-C;L-HDL-CE;L-HDL-C_percent;L-HDL-FC;L-HDL-FC_percent;L-HDL-L;L-HDL-P;L-HDL-PL;L-HDL-PL_percent;L-HDL-TG;L-LDL-C;L-LDL-CE;L-LDL-CE_percent;L-LDL-C_percent;L-LDL-FC;L-LDL-FC_percent;L-LDL-L;L-LDL-P;L-LDL-PL;L-LDL-PL_percent;L-LDL-TG_percent;L-VLDL-C;L-VLDL-CE;L-VLDL-CE_percent;L-VLDL-C_percent;L-VLDL-FC;L-VLDL-L;L-VLDL-P;L-VLDL-PL;L-VLDL-PL_percent;L-VLDL-TG;L-VLDL-TG_percent;M-HDL-FC;M-HDL-FC_percent;M-HDL-TG_percent;M-LDL-C;M-LDL-CE;M-LDL-CE_percent;M-LDL-C_percent;M-LDL-FC;M-LDL-FC_percent;M-LDL-L;M-LDL-P;M-LDL-PL;M-LDL-PL_percent;M-LDL-TG_percent;MUFA;MUFAbyFA;M-VLDL-C;M-VLDL-CE_percent;M-VLDL-C_percent;M-VLDL-FC;M-VLDL-FC_percent;M-VLDL-L;M-VLDL-P;M-VLDL-PL;M-VLDL-PL_percent;M-VLDL-TG;M-VLDL-TG_percent;PC;Phe;PUFA;PUFAbyFA;Remnant-C;Serum-C;Serum-TG;SFA;SFAbyFA;S-HDL-CE_percent;S-HDL-C_percent;S-HDL-FC;S-HDL-FC_percent;S-HDL-L;S-HDL-P;S-HDL-PL;S-HDL-PL_percent;S-HDL-TG;S-HDL-TG_percent;S-LDL-C;S-LDL-CE;S-LDL-CE_percent;S-LDL-C_percent;S-LDL-FC;S-LDL-FC_percent;S-LDL-L;S-LDL-P;S-LDL-PL;S-LDL-PL_percent;S-LDL-TG_percent;SM;S-VLDL-CE;S-VLDL-CE_percent;S-VLDL-C_percent;S-VLDL-FC_percent;S-VLDL-P;S-VLDL-PL;S-VLDL-TG;S-VLDL-TG_percent;TGbyPG;TotCho;TotPG;Tyr;VLDL-D;VLDL-TG;XL-HDL-C;XL-HDL-CE;XL-HDL-CE_percent;XL-HDL-C_percent;XL-HDL-FC;XL-HDL-L;XL-HDL-P;XL-HDL-PL;XL-HDL-PL_percent;XL-HDL-TG;XL-HDL-TG_percent;XL-VLDL-C;XL-VLDL-CE;XL-VLDL-CE_percent;XL-VLDL-C_percent;XL-VLDL-FC;XL-VLDL-FC_percent;XL-VLDL-L;XL-VLDL-P;XL-VLDL-PL;XL-VLDL-PL_percent;XL-VLDL-TG;XL-VLDL-TG_percent;XS-VLDL-C;XS-VLDL-CE;XS-VLDL-CE_percent;XS-VLDL-C_percent;XS-VLDL-FC;XS-VLDL-FC_percent;XS-VLDL-L;XS-VLDL-P;XS-VLDL-PL;XS-VLDL-PL_percent;XS-VLDL-TG;XS-VLDL-TG_percent;XXL-VLDL-C;XXL-VLDL-CE_percent;XXL-VLDL-C_percent;XXL-VLDL-FC;XXL-VLDL-FC_percent;XXL-VLDL-L;XXL-VLDL-P;XXL-VLDL-PL;XXL-VLDL-PL_percent;XXL-VLDL-TG;XXL-VLDL-TG_percent;	1	region_11_10_locus_1	intron_variant	NA	NA	NA	CHOLELITH_BROAD (p=5.48403e-11); E4_LIPOPROT (p=2.70446e-10); I9_VTE (p=2.92698e-08); K11_CHOLELITH (p=8.17147e-12); K11_GALLBILPANC (p=2.79898e-11); RX_STATIN (p=2.20293e-30);	Eosinophil count (Astle W 2016); Granulocyte count (Astle W 2016); Granulocyte percentage of myeloid white cells (Astle W 2016); Hematocrit (Astle W 2016); Hemoglobin concentration (Astle W 2016); Mean corpuscular volume (Astle W 2016); Mean platelet volume (Astle W 2016); Monocyte percentage of white cells (Astle W 2016); Myeloid white cell count (Astle W 2016); Neutrophil count (Astle W 2016); Platelet count (Astle W 2016); Red blood cell count (Astle W 2016); Red cell distribution width (Astle W 2016); Sum basophil neutrophil counts (Astle W 2016); Sum eosinophil basophil counts (Astle W 2016); Sum neutrophil eosinophil counts (Astle W 2016); White blood cell count (Astle W 2016); High density lipoprotein (GLGC 2013); Low density lipoprotein (GLGC 2013); Total cholesterol (GLGC 2013); Triglycerides (GLGC 2013); HDL cholesterol (Surakka I 2015); Iron status biomarkers total iron binding capacity (Raffield LM 2017); Triglycerides (Surakka I 2015); Hair or balding pattern: pattern 4 (Neale B 2017); Heel bone mineral density right (Neale B 2017); Height (Neale B 2017); Nap during day (Neale B 2017); Pulse rate (Neale B 2017); Pulse rate (Neale B 2017); Self-reported asthma (Neale B 2017);	Serum Bis/DB (Kettunen J 2012); Serum Bis/FA (Kettunen J 2012); Serum CH2/DB (Kettunen J 2012); Serum CH2/FA (Kettunen J 2012); Serum DB/FA (Kettunen J 2012); Serum FAw3 (Kettunen J 2012); Serum FAw3/FA (Kettunen J 2012); Serum FAw3/FAw67 (Kettunen J 2012); Serum FAw3/FAw9S (Kettunen J 2012); Serum LA (Kettunen J 2012); Serum LA/DHA (Kettunen J 2012); Serum LA/FAw67 (Kettunen J 2012); Serum LA/PUFA (Kettunen J 2012); Serum MobCH (Kettunen J 2012); Serum PUFA (Kettunen J 2012); Serum XL-HDL-TG (Kettunen J 2012); 18:2 linoleic acid (LA) (Kettunen J 2016); 22:6 docosahexaenoic acid (DHA) (Kettunen J 2016); ApoA1 (Kettunen J 2016); CH2 groups in fatty acids (Kettunen J 2016); CH2 groups to double bonds ratio (Kettunen J 2016); Cholesterol esters in large HDL (Kettunen J 2016); Cholesterol esters in very large HDL (Kettunen J 2016); Concentration of large HDL particles (Kettunen J 2016); Concentration of very large HDL particles (Kettunen J 2016); Double bonds in fatty acids (Kettunen J 2016); Esterified cholesterol (Kettunen J 2016); Free cholesterol in large HDL (Kettunen J 2016); Free cholesterol in very large HDL (Kettunen J 2016); HDL diameter (Kettunen J 2016); OmegaL3 fatty acids (Kettunen J 2016); Other polyunsaturated fatty acids than 18:2 (Kettunen J 2016); Phospholipids in large HDL (Kettunen J 2016); Phospholipids in very large HDL (Kettunen J 2016); Ratio of bisLallylic bonds to double bonds in lipids (Kettunen J 2016); Ratio of bisLallylic bonds to total fatty acids in lipids (Kettunen J 2016); Total cholesterol in HDL (Kettunen J 2016); Total cholesterol in large HDL (Kettunen J 2016); Total cholesterol in very large HDL (Kettunen J 2016); Total lipids in large HDL (Kettunen J 2016); Total lipids in very large HDL (Kettunen J 2016); Triglycerides in very large HDL (Kettunen J 2016); VLDL diameter (Kettunen J 2016); 1,2-dilinoleoyl-GPC (Long T 2017); 1--2-arachidonoyl-GPC (Long T 2017); 1--2-arachidonoyl-GPC (Long T 2017); 1--2-arachidonoyl-GPE (Long T 2017); 1--2-arachidonoyl-GPE (Long T 2017); 1--2-linoleoyl-GPE (Long T 2017); 1-adrenoyl-GPC (Long T 2017); 1-arachidonoyl-GPC (Long T 2017); 1-arachidonoyl-GPE (Long T 2017); 1-dihomo-linolenoyl-GPC (Long T 2017); 1-dihomo-linolenoyl-GPE (Long T 2017); 1-dihomo-linoleoyl-GPC (Long T 2017); 1-docosapentaenoyl-GPC (Long T 2017); 1-eicosapentaenoyl-GPC (Long T 2017); 1-linoleoyl-2-arachidonoyl-GPC (Long T 2017); 1-linoleoyl-GPC (Long T 2017); 1-linoleoyl-GPE (Long T 2017); 1-linoleoyl-GPI (Long T 2017); 1-myristoyl-2-linoleoyl-GPC (Long T 2017); 1-oleoyl-2-dihomo-linolenoyl-GPC (Long T 2017); 1-oleoyl-2-eicosapentaenoyl-GPC (Long T 2017); 1-oleoyl-2-linoleoyl-GPC (Long T 2017); 1-palmitoleoyl-2-linoleoyl-GPC (Long T 2017); 1-palmitoyl-2-alpha-linolenoyl-GPC (Long T 2017); 1-palmitoyl-2-arachidonoyl-GPC (Long T 2017); 1-palmitoyl-2-dihomo-linolenoyl-GPC (Long T 2017); 1-palmitoyl-2-eicosapentaenoyl-GPC (Long T 2017); 1-palmitoyl-2-linoleoyl-GPC (Long T 2017); 1-palmitoyl-2-linoleoyl-GPE (Long T 2017); 1-palmitoyl-2-linoleoyl-GPI (Long T 2017); 1-palmitoyl-2-meadoyl-GPC (Long T 2017); 1-palmitoyl-2-oleoyl-GPE (Long T 2017); 1-pentadecanoyl-2-linoleoyl-GPC (Long T 2017); 1-stearoyl-2-arachidonoyl-GPC (Long T 2017); 1-stearoyl-2-arachidonoyl-GPI (Long T 2017); 1-stearoyl-2-docosapentaenoyl-GPC (Long T 2017); 1-stearoyl-2-linoleoyl-GPC (Long T 2017); 1-stearoyl-2-linoleoyl-GPE (Long T 2017); 1-stearoyl-2-linoleoyl-GPI (Long T 2017); 1-stearoyl-2-meadoyl-GPC (Long T 2017); 2-arachidonoyl-GPC (Long T 2017); 2-arachidonoyl-GPE (Long T 2017); 2-arachidonoylglycerol (Long T 2017); 2-linoleoyl-GPE (Long T 2017); Adrenate (Long T 2017); Arachidonate (Long T 2017); Phosphatidylcholine (Long T 2017); Phosphatidylcholine (Long T 2017); X-23705 (Long T 2017); X-24278 (Long T 2017); 1,2-dilinoleoyl-GPC (18:2/18:2) (Long T 2017); 1-(1-enyl-palmitoyl)-2-arachidonoyl-GPC (P-16:0/20:4) (Long T 2017); 1-(1-enyl-palmitoyl)-2-arachidonoyl-GPE (P-16:0/20:4) (Long T 2017); 1-(1-enyl-palmitoyl)-2-linoleoyl-GPE (P-16:0/18:2) (Long T 2017); 1-(1-enyl-stearoyl)-2-arachidonoyl-GPC (P-18:0/20:4) (Long T 2017); 1-(1-enyl-stearoyl)-2-arachidonoyl-GPE (P-18:0/20:4) (Long T 2017); 1-adrenoyl-GPC (22:4) (Long T 2017); 1-arachidonoyl-GPC (20:4n6) (Long T 2017); 1-arachidonoyl-GPE (20:4n6) (Long T 2017); 1-dihomo-linolenoyl-GPC (20:3n3 or 6) (Long T 2017); 1-dihomo-linolenoyl-GPE (20:3n3 or 6) (Long T 2017); 1-dihomo-linoleoyl-GPC (20:2) (Long T 2017); 1-docosapentaenoyl-GPC (22:5n3) (Long T 2017); 1-eicosapentaenoyl-GPC (20:5) (Long T 2017); 1-linoleoyl-2-arachidonoyl-GPC (18:2/20:4n6) (Long T 2017); 1-linoleoyl-GPC (18:2) (Long T 2017); 1-linoleoyl-GPE (18:2) (Long T 2017); 1-linoleoyl-GPI (18:2) (Long T 2017); 1-myristoyl-2-linoleoyl-GPC (14:0/18:2) (Long T 2017); 1-oleoyl-2-dihomo-linolenoyl-GPC (18:1/20:3) (Long T 2017); 1-oleoyl-2-eicosapentaenoyl-GPC (18:1/20:5) (Long T 2017); 1-oleoyl-2-linoleoyl-GPC (18:1/18:2) (Long T 2017); 1-palmitoleoyl-2-linoleoyl-GPC (16:1/18:2) (Long T 2017); 1-palmitoyl-2-alpha-linolenoyl-GPC (16:0/18:3n3) (Long T 2017); 1-palmitoyl-2-arachidonoyl-GPC (16:0/20:4) (Long T 2017); 1-palmitoyl-2-dihomo-linolenoyl-GPC (16:0/20:3n3 or 6) (Long T 2017); 1-palmitoyl-2-eicosapentaenoyl-GPC (16:0/20:5) (Long T 2017); 1-palmitoyl-2-linoleoyl-GPC (16:0/18:2) (Long T 2017); 1-palmitoyl-2-linoleoyl-GPE (16:0/18:2) (Long T 2017); 1-palmitoyl-2-linoleoyl-GPI (16:0/18:2) (Long T 2017); 1-palmitoyl-2-meadoyl-GPC (16:0/20:3n9) (Long T 2017); 1-palmitoyl-2-oleoyl-GPE (16:0/18:1) (Long T 2017); 1-pentadecanoyl-2-linoleoyl-GPC (15:0/18:2) (Long T 2017); 1-stearoyl-2-arachidonoyl-GPC (18:0/20:4) (Long T 2017); 1-stearoyl-2-arachidonoyl-GPI (18:0/20:4) (Long T 2017); 1-stearoyl-2-docosapentaenoyl-GPC (18:0/22:5n3) (Long T 2017); 1-stearoyl-2-linoleoyl-GPC (18:0/18:2) (Long T 2017); 1-stearoyl-2-linoleoyl-GPE (18:0/18:2) (Long T 2017); 1-stearoyl-2-linoleoyl-GPI (18:0/18:2) (Long T 2017); 1-stearoyl-2-meadoyl-GPC (18:0/20:3n9) (Long T 2017); 2-arachidonoyl-GPC (20:4) (Long T 2017); 2-arachidonoyl-GPE (20:4) (Long T 2017); 2-arachidonoylglycerol (20:4) (Long T 2017); 2-linoleoyl-GPE (18:2) (Long T 2017); Adrenate (22:4n6) (Long T 2017); Arachidonate (20:4n6) (Long T 2017); Bis-DB (Tukiainen T 2012); Bis-FA (Tukiainen T 2012); Bis/DB (Kettunen J 2012); Bis/FA (Kettunen J 2012); CH2-DB (Tukiainen T 2012); CH2-FA (Tukiainen T 2012); CH2/DB (Kettunen J 2012); CH2/FA (Kettunen J 2012); DB-FA (Tukiainen T 2012); DB/FA (Kettunen J 2012); DHA (Tukiainen T 2012); DHA/PUFA (Tukiainen T 2012); Est-C (Tukiainen T 2012); FAw3 (Tukiainen T 2012); FAw3 (Kettunen J 2012); FAw3-FA (Tukiainen T 2012); FAw3/FA (Kettunen J 2012); FAw3/FAw67 (Tukiainen T 2012); FAw3/FAw67 (Kettunen J 2012); FAw3/FAw9S (Tukiainen T 2012); FAw3/FAw9S (Kettunen J 2012); Gp/Tot-C (Tukiainen T 2012); HDL-D (Tukiainen T 2012); L-HDL-L/M-HDL-L (Tukiainen T 2012); L-HDL-L/S-HDL-L (Tukiainen T 2012); LA (Tukiainen T 2012); LA (Kettunen J 2012); LA/DHA (Tukiainen T 2012); LA/DHA (Kettunen J 2012); LA/FAw67 (Tukiainen T 2012); LA/FAw67 (Kettunen J 2012); LA/PUFA (Tukiainen T 2012); LA/PUFA (Kettunen J 2012); MobCH (Tukiainen T 2012); MobCH (Kettunen J 2012); PUFA (Tukiainen T 2012); PUFA (Kettunen J 2012); Phosphatidylcholine (16:0/22:5n3, 18:1/20:4) (Long T 2017); Phosphatidylcholine (18:0/20:5, 16:0/22:5n6) (Long T 2017); X - 23705 (Long T 2017); X - 24278 (Long T 2017); XL-HDL-CE (Tukiainen T 2012); XL-HDL-L (Tukiainen T 2012); XL-HDL-P (Tukiainen T 2012); XL-HDL-PL (Tukiainen T 2012); XL-HDL-TG (Tukiainen T 2012); XL-HDL-TG (Kettunen J 2012);	rs2232955;rs72918042;rs198465;rs2845574;rs2097853;rs174566;rs174566;rs115588270;rs11539526;rs11539526;rs972354;rs972354;rs58217294;rs58217294;rs174592;rs174538;rs174583;rs968567;rs174568;rs174568;rs174554;rs67140840;rs174454;rs174454;rs174549;rs102274;rs174450;rs174448;rs174448;rs174528;rs174528;rs174578;rs174578;rs174616;rs139743654;rs181065888;rs2186409;rs2186409;rs12274157;rs185270832;rs75993209;rs7106643;rs7106643;rs7935835;rs1535;rs1535;rs58217294;rs174541;rs174628;rs174628;rs149804;rs149804;rs7942717;rs174596;rs174568;rs174568;rs174555;rs174555;rs7942717;rs6591662;rs509360;rs2851682;rs2851682;rs174615;rs60507107;rs9735635;rs9735635;rs174556;rs150336394;rs174601;rs174547;rs174580;rs2727266;rs2727266;rs174568;rs113268188;rs174544;rs174544;rs174559;rs7481842;rs116980792;rs174454;rs174599;rs174459;rs102275;rs102275;rs99780;rs99780;rs115702847;rs59200224;rs174550;rs2524296;rs174561;rs174544;rs174544;rs1692116;rs174581;rs174535;rs174547;rs174577;rs174534;rs174534;rs102275;rs102275;rs174572;rs174572;rs174559;rs174559;rs75766519;rs77167250;rs666870;rs174478;rs174478;rs60399071;rs198421;rs17764935;rs17764935;rs67140840;rs2521566;rs4246215;rs174545;rs2524299;rs174528;rs174564;rs28456;rs174611;rs174611;rs17827918;rs97384;rs61897793;rs198421;rs198421;rs113003506;rs509360;rs509360;rs174600;rs174600;rs614168;rs614168;rs98696;rs98696;rs174541;rs174556;rs2521565;rs174580;rs174580;rs174538;rs76498378;rs174601;rs7943728;rs75992720;rs422249;rs422249;rs4246215;rs4246215;rs174460;rs174460;rs61897792;rs1692120;rs2727265;rs2727261;rs108499;rs74330132;rs1849352;rs2524296;rs174559;rs7935946;rs7935946;rs174449;rs1849352;rs174534;rs741888;rs741888;rs174544;rs174546;rs174566;rs174566;rs2736600;rs2736600;rs174529;rs2521567;rs2521567;rs174533;rs174618;rs174618;rs174476;rs174454;rs174454;rs11230815;rs174478;rs174478;rs2526678;rs2526678;rs55903902;rs7925800;rs7925800;rs174448;rs2845572;rs174533;rs174533;rs2727271;rs93923;rs93923;rs1791786;rs1791786;rs174547;rs174547;rs116980792;rs174615;rs174615;rs99780;rs174457;rs174457;rs174541;rs7118175;rs7118175;rs174573;rs2727263;rs174537;rs174537;rs174554;rs174554;rs7106643;rs7106643;rs174570;rs174577;rs174601;rs7115739;rs174460;rs4564341;rs174561;rs174448;rs2727270;rs174566;rs61747222;rs17764935;rs17764935;rs174555;rs174555;rs78791707;rs4963243;rs4963243;rs174548;rs79479642;rs11230815;rs174598;rs17156254;rs174555;rs2453713;rs174565;rs174555;rs174601;rs174555;rs174555;rs174550;rs174550;rs115588270;rs75444393;rs2727273;rs174561;rs102274;rs174577;rs55903902;rs55903902;rs740006;rs174568;rs174541;rs174553;rs174575;rs174575;rs116139751;rs916925;rs916925;rs498793;rs174609;rs2727265;rs174448;rs2072114;rs2072114;rs12786694;rs79519287;rs174554;rs174559;rs174565;rs7394871;rs7394871;rs76382649;rs174577;rs74945822;rs108499;rs174559;rs174559;rs174467;rs174541;rs174541;rs174572;rs174572;rs174551;rs7104849;rs7104849;rs4246215;rs174591;rs174579;rs509360;rs509360;rs174458;rs2727265;rs2727265;rs2524299;rs2524299;rs907634;rs174576;rs174455;rs174455;rs66905042;rs7946679;rs7946679;rs736121;rs736121;rs117702910;rs174592;rs174574;rs2072114;rs2072114;rs174583;rs117702910;rs174583;rs174602;rs174602;rs108499;rs99780;rs99780;rs4564341;rs174533;rs174533;rs174550;rs174550;rs174561;rs174561;rs1692116;rs2958540;rs61896704;rs61896704;rs174534;rs174535;rs174535;rs2727265;rs174584;rs174530;rs1535;rs7481842;rs174610;rs174448;rs174448;rs174598;rs174598;rs79303190;rs195164;rs195164;rs174559;rs174559;rs174465;rs10897139;rs10897139;rs174479;rs174479;rs198437;rs198437;rs174464;rs174464;rs174545;rs174565;rs113268188;rs73487492;rs174549;rs174549;rs2521568;rs2521568;rs174475;rs174617;rs174617;rs2526680;rs10897139;rs10897139;rs59371352;rs55896837;rs55896837;rs526126;rs526126;rs547589;rs547589;rs77020029;rs2521563;rs1535;rs174581;rs174581;rs174594;rs2736603;rs2736603;rs117301449;rs174568;rs115588270;rs9735635;rs9735635;rs174549;rs174549;rs2524299;rs2524299;rs174579;rs174577;rs174592;rs174465;rs174465;rs174615;rs174613;rs174559;rs77517362;rs11230982;rs7925523;rs174568;rs17156442;rs2526678;rs2526678;rs422249;rs116962591;rs174553;rs174466;rs174466;rs387137;rs2232955;rs174448;rs174448;rs174581;rs174581;rs174536;rs2158026;rs174468;rs61896704;rs61896704;rs174575;rs174471;rs174620;rs174580;rs174580;rs174553;rs174594;rs97384;rs174564;rs174535;rs174535;rs102275;rs174616;rs174634;rs174635;rs2521562;rs883724;rs174618;rs2727273;rs174560;rs2845574;rs2845574;rs198467;rs198467;rs174562;rs139957766;rs174551;rs149803;rs7481842;rs174568;rs174546;rs7935946;rs7935946;rs67140840;rs174534;rs174538;rs174562;rs174458;rs174455;rs174455;rs116139751;rs741886;rs174599;rs2727270;rs2727270;rs174578;rs174467;rs7942717;rs7942717;rs174532;rs174536;rs174536;rs2072113;rs2072113;rs174554;rs174605;rs174605;rs174568;rs174568;rs17156442;rs17156442;rs2524296;rs174559;rs174559;rs2072113;rs2072113;rs174565;rs2727271;rs146511188;rs139957766;rs2851682;rs10897181;rs10897181;rs174566;rs97384;rs174620;rs174620;rs174599;rs174619;rs17831757;rs174535;rs174535;rs174606;rs174606;rs174562;rs174600;rs7946679;rs7946679;rs174570;rs174465;rs174465;rs4963243;rs4963243;rs174560;rs7104849;rs7104849;rs139957766;rs2526678;rs2526678;rs80172518;rs78772036;rs102275;rs117220229;rs174592;rs174547;rs174574;rs61896703;rs61896703;rs174538;rs174538;rs6591664;rs174454;rs174456;rs174456;rs79479642;rs174549;rs174617;rs97384;rs97384;rs174538;rs4246215;rs174603;rs192579183;rs58451960;rs115702847;rs2524299;rs198444;rs198444;rs2072113;rs174549;rs174549;rs174537;rs79479642;rs174572;rs174572;rs174618;rs174618;rs174548;rs2524292;rs2524292;rs151242175;rs509360;rs174533;rs75849404;rs2521568;rs174594;rs174594;rs174528;rs174584;rs174584;rs2526678;rs2526678;rs2736598;rs2736598;rs2072113;rs117553420;rs174573;rs174573;rs1000778;rs1000778;rs174615;rs174568;rs174568;rs174568;rs422249;rs2240286;rs6591657;rs2232946;rs67140840;rs113263760;rs174449;rs174537;rs174537;rs1791791;rs2727270;rs174611;rs1534842;rs1534842;rs7935946;rs102274;rs102274;rs102274;rs174551;rs174594;rs174594;rs174584;rs174584;rs174634;rs174635;rs174554;rs174554;rs174544;rs174544;rs174599;rs174599;rs174476;rs174476;rs174608;rs174614;rs55903902;rs579383;rs192699854;rs174527;rs174598;rs7942717;rs7942717;rs7104849;rs7104849;rs174562;rs174453;rs61747222;rs174566;rs174566;rs174616;rs174618;rs174600;rs174600;rs174610;rs174469;rs174541;rs174600;rs174590;rs174554;rs174626;rs61897795;rs1295988;rs1295988;rs174556;rs174561;rs99780;rs99780;rs174583;rs174612;rs174613;rs2845573;rs174598;rs174598;rs97384;rs97384;rs174620;rs102274;rs151242175;rs2072113;rs174574;rs174604;rs2903825;rs2903825;rs174575;rs61896703;rs78791707;rs97384;rs102275;rs102275;rs2727271;rs2727271;rs174548;rs174532;rs174575;rs174575;rs174614;rs75158668;rs198464;rs174535;rs741886;rs2072114;rs174535;rs75766519;rs174581;rs174581;rs2526678;rs174538;rs174545;rs174530;rs174555;rs174555;rs174536;rs174536;rs174463;rs174463;rs2851682;rs2851682;rs174562;rs174562;rs2727265;rs41501646;rs61896703;rs61896703;rs72925304;rs174449;rs174449;rs117702910;rs174574;rs2727269;rs1692116;rs1692116;rs17156442;rs174550;rs2240286;rs2240286;rs412334;rs412334;rs2072114;rs97384;rs174583;rs174576;rs174628;rs174628;rs174465;rs108499;rs108499;rs174537;rs174598;rs174562;rs174562;rs2269928;rs2269928;rs17156244;rs174570;rs7394871;rs7394871;rs79519287;rs174555;rs174555;rs174561;rs174561;rs75810419;rs2845574;rs1535;rs1535;rs174574;rs174574;rs150336394;rs1295988;rs174547;rs174547;rs99780;rs174460;rs174460;rs174565;rs6591661;rs58217294;rs2727265;rs7935946;rs174594;rs61896704;rs4246215;rs650436;rs650436;rs174562;rs174592;rs174592;rs116878346;rs116980792;rs174570;rs174548;rs174546;rs498793;rs174541;rs79479642;rs174603;rs4564341;rs731842;rs174592;rs174449;rs11230741;rs2524293;rs174547;rs174547;rs541872;rs541872;rs113798599;rs113394924;rs174549;rs102275;rs102275;rs174533;rs2727273;rs76656467;rs198421;rs174613;rs174613;rs174547;rs174547;rs174583;rs174583;rs55896837;rs55896837;rs174614;rs174614;rs174616;rs174616;rs149804;rs174560;rs174560;rs117301449;rs174541;rs2845572;rs11230889;rs2463838;rs10792318;rs174530;rs102275;rs174538;rs174592;rs174592;rs3741252;rs3741252;rs174598;rs3019619;rs3019619;rs174533;rs174554;rs174554;rs174544;rs7935946;rs78791707;rs174529;rs174529;rs1295988;rs1295988;rs117301449;rs174576;rs174468;rs174468;rs2727271;rs174576;rs174454;rs2851682;rs3915312;rs174556;rs174556;rs75321677;rs174565;rs174566;rs99780;rs17156442;rs61897795;rs174590;rs17762402;rs17762402;rs916924;rs2845574;rs2845574;rs174476;rs174476;rs75992720;rs75992720;rs116962591;rs2727270;rs174529;rs174560;rs174578;rs174528;rs73487492;rs102274;rs174548;rs174548;rs174470;rs11827215;rs195156;rs678060;rs678060;rs174564;rs174555;rs75471190;rs174625;rs174619;rs2524296;rs2524296;rs2727271;rs174548;rs174566;rs174583;rs2072113;rs2524292;rs2524292;rs174601;rs174546;rs174546;rs174628;rs174628;rs17764935;rs17764935;rs174612;rs174612;rs11230815;rs174611;rs174611;rs2851682;rs174561;rs2727271;rs2727271;rs7394871;rs174564;rs2727270;rs4963418;rs412334;rs412334;rs174578;rs174578;rs79303190;rs174594;rs174530;rs4963243;rs2845573;rs174530;rs174545;rs174609;rs174609;rs175133;rs175133;rs174634;rs174634;rs174580;rs174463;rs174590;rs149803;rs149803;rs116878346;rs174609;rs174609;rs1535;rs1535;rs174606;rs60399071;rs79519287;rs4939488;rs4939488;rs2072114;rs174601;rs174479;rs77167250;rs174602;rs174602;rs11230816;rs11230816;rs11230817;rs11230817;rs174600;rs174600;rs174628;rs1000778;rs1000778;rs174530;rs174530;rs174604;rs12788994;rs61897793;rs12274157;rs174538;rs174538;rs174560;rs17156442;rs17156442;rs17764935;rs17764935;rs174555;rs174555;rs2727261;rs2727261;rs2524299;rs2524296;rs2524296;rs112543847;rs174597;rs7394459;rs7394459;rs174555;rs174555;rs174533;rs7394459;rs174464;rs174580;rs174464;rs174464;rs2727261;rs2727261;rs108499;rs11230735;rs34290859;rs526126;rs3915312;rs174535;rs174535;rs174544;rs174562;rs174628;rs174628;rs174536;rs174536;rs174456;rs174456;rs174592;rs97384;rs102275;rs102275;rs174562;rs174562;rs174529;rs174529;rs11600827;rs2845573;rs174453;rs174570;rs175133;rs175133;rs174562;rs12284876;rs174544;rs174544;rs174548;rs174548;rs174553;rs174553;rs174566;rs174566;rs174530;rs174562;rs174580;rs174581;rs174554;rs174554;rs174533;rs174533;rs174530;rs174530;rs174616;rs174616;rs174622;rs2727265;rs2727265;rs174464;rs2727270;rs2727270;rs28456;rs190901480;rs174537;rs1534842;rs76675711;rs79479642;rs2524299;rs174592;rs174567;rs2526678;rs2526678;rs2727270;rs12284876;rs117220229;rs174581;rs174578;rs174578;rs28456;rs174461;rs174461;rs77167250;rs174455;rs174455;rs2851682;rs4246215;rs174559;rs174604;rs112543847;rs174592;rs174561;rs174530;rs174581;rs174593;rs174626;rs174598;rs148911503;rs174561;rs174561;rs17156580;rs17156580;rs174574;rs174574;rs174528;rs174597;rs117301449;rs1151139;rs174562;rs174562;rs916924;rs174529;rs174536;rs174536;rs174450;rs174606;rs174606;rs149803;rs174591;rs174591;rs174575;rs547589;rs2232946;rs99780;rs4963308;rs174547;rs174596;rs174450;rs111509315;rs174536;rs174536;rs174544;rs174544;rs174560;rs174560;rs174570;rs79303190;rs198466;rs174549;rs174549;rs174449;rs174449;rs174619;rs4564341;rs1792960;rs174541;rs174541;rs174559;rs59200224;rs2524299;rs7395424;rs7395424;rs108499;rs174537;rs174544;rs174544;rs174622;rs7925523;rs72914272;rs174570;rs78791707;rs174599;rs116962591;rs174568;rs174584;rs666870;rs76382649;rs174533;rs174533;rs174573;rs174600;rs174592;rs174566;rs7394459;rs7394459;rs174577;rs174577;rs174610;rs174610;rs1151144;rs174463;rs97384;rs97384;rs174455;rs2727258;rs12284876;rs99780;rs2727271;rs174549;rs1692119;rs174534;rs174534;rs174549;rs174549;rs174601;rs17764935;rs174553;rs174553;rs97384;rs412334;rs174448;rs2072114;rs174594;rs174544;rs174544;rs174599;rs174621;rs174621;rs174534;rs174457;rs75810419;rs509360;rs174463;rs2524296;rs12798783;rs11230933;rs1791786;rs6591668;rs6591668;rs17156442;rs7935946;rs1791796;rs1791796;rs102275;rs174579;rs174529;rs174556;rs174583;rs174583;rs174463;rs174463;rs174572;rs174572;rs174567;rs75992720;rs116980792;rs174561;rs174561;rs2526680;rs174466;rs174466;rs174541;rs75321677;rs78791707;rs174568;rs174536;rs2524299;rs2524299;rs174532;rs174532;rs174578;rs174578;rs174622;rs174549;rs174549;rs174615;rs174615;rs174610;rs174610;rs198447;rs547589;rs1151139;rs1792957;rs2526678;rs7936002;rs174559;rs174564;rs17764935;rs174566;rs174584;rs174584;rs1791791;rs2524296;rs102275;rs174564;rs174594;rs174594;rs174553;rs174553;rs174601;rs174459;rs174448;rs174528;rs174528;rs2072113;rs113798599;rs174545;rs174562;rs174562;rs2072114;rs174602;rs174602;rs498793;rs174635;rs174635;rs174545;rs174545;rs174553;rs174553;rs7395424;rs11539526;rs2526678;rs2526678;rs174625;rs102275;rs102275;rs174627;rs174622;rs174572;rs972354;rs2727271;rs75471190;rs174559;rs693672;rs693672;rs174604;rs102274;rs102274;rs498793;rs498793;rs1295988;rs174573;rs174573;rs174582;rs174561;rs7394871;rs7394871;rs1535;rs1535;rs174460;rs174460;rs174534;rs174606;rs2727265;rs74330132;rs174578;rs174573;rs174573;rs112543847;rs198459;rs113003506;rs509360;rs509360;rs174532;rs1729370;rs72918042;rs916924;rs916924;rs174576;rs174576;rs174549;rs174549;rs108499;rs174560;rs174592;rs174592;rs17764935;rs174594;rs11230815;rs11230815;rs11230816;rs2524299;rs174598;rs174550;rs174550;rs174555;rs174555;rs174592;rs174594;rs174550;rs2072113;rs2072113;rs174622;rs174456;rs174456;rs2727271;rs2013326;rs2013326;rs174546;rs174546;rs2072114;rs115588270;rs182407676;rs174536;rs117702910;rs11230817;rs174461;rs174574;rs190713252;rs2072114;rs61747222;rs61747222;rs174544;rs174568;rs174568;rs174599;rs174599;rs102274;rs916924;rs666870;rs412334;rs7118175;rs174545;rs174545;rs174476;rs174538;rs174538;rs174600;rs1675082;rs55896837;rs422249;rs195166;rs195166;rs174599;rs174599;rs174533;rs174594;rs174602;rs174602;rs174615;rs174615;rs2727263;rs7943728;rs198457;rs195163;rs174545;rs174545;rs108499;rs108499;rs174534;rs2524299;rs174601;rs74330132;rs79303190;rs17827918;rs17827918;rs174559;rs174559;rs75766519;rs174601;rs174536;rs174536;rs174537;rs174537;rs11230735;rs2845574;rs174544;rs198435;rs198435;rs7118175;rs79972157;rs2958540;rs75471190;rs174620;rs61897793;rs2521566;rs2521566;rs2845573;rs2845573;rs10792318;rs10792318;rs174580;rs174566;rs7943728;rs7943728;rs174621;rs174464;rs2727265;rs12577276;rs4246215;rs4246215;rs174529;rs174529;rs2240286;rs77020029;rs2072114;rs174560;rs174560;rs174592;rs174544;rs174561;rs174561;rs174556;rs174556;rs10792317;rs7942717;rs7942717;rs112374025;rs108499;rs108499;rs174581;rs174584;rs102274;rs1000778;rs174565;rs174529;rs174564;rs174530;rs174530;rs75993209;rs174597;rs174616;rs174566;rs174568;rs1109748;rs1109748;rs113798599;rs102274;rs174528;rs174546;rs174546;rs174584;rs174594;rs174594;rs1535;rs77167250;rs174565;rs174533;rs2524296;rs115588270;rs2845572;rs175133;rs175133;rs174534;rs174534;rs2727270;rs174567;rs2521565;rs2521565;rs174530;rs174599;rs174583;rs174475;rs174541;rs2845572;rs75471190;rs572350;rs572350;rs113003506;rs4963466;rs174599;rs174568;rs113268188;rs174562;rs174566;rs174598;rs174554;rs174554;rs2524299;rs174608;rs174625;rs174608;rs174615;rs1675080;rs2727265;rs174626;rs174626;rs28456;rs174600;rs12420625;rs12420625;rs174477;rs174477;rs174448;rs174449;rs174449;rs2240287;rs6591662;rs174562;rs174562;rs78596000;rs174536;rs174546;rs67140840;rs61897792;rs61897792;rs174464;rs174464;rs174556;rs11539526;rs2727266;rs2727266;rs174455;rs174455;rs185919179;rs2727265;rs174456;rs1675081;rs4564341;rs174568;rs75471190;rs60507107;rs198467;rs28456;rs79303190;rs174560;rs174560;rs174566;rs174566;rs174578;rs174578;rs174594;rs174594;rs174578;rs174578;rs2727271;rs12417747;rs112374025;rs4963288;rs174574;rs2845572;rs2727265;rs174533;rs882169;rs174549;rs7394459;rs174454;rs174454;rs73487492;rs174620;rs174620;rs422249;rs2736601;rs4246215;rs4246215;rs174448;rs4246215;rs12798596;rs174564;rs113268188;rs174617;rs174617;rs66905042;rs76376981;rs2845573;rs7946679;rs7946679;rs195162;rs7481842;rs7481842;rs17156618;rs17156618;rs174580;rs174580;rs198457;rs174551;rs2232946;rs2232946;rs174562;rs79976480;rs174601;rs174608;rs174608;rs75627029;rs1295988;rs174545;rs174592;rs174592;rs2845574;rs2845574;rs2072114;rs2727268;rs2727265;rs2727265;rs7943728;rs174467;rs117553420;rs174472;rs174550;rs174548;rs174548;rs916924;rs174566;rs174566;rs2845572;rs174599;rs174599;rs2727263;rs4246215;rs4564341;rs198421;rs198421;rs174627;rs174544;rs75471190;rs74330132;rs2727271;rs2727271;rs174617;rs174549;rs174549;rs174528;rs174528;rs2526678;rs509360;rs174576;rs174475;rs2429862;rs174468;rs2521564;rs2521564;rs115588270;rs7943728;rs174578;rs174578;rs73487492;rs7104849;rs117553420;rs174593;rs174593;rs73496248;rs2727263;rs537009;rs537009;rs174583;rs174583;rs174568;rs174549;rs174549;rs4963452;rs116672159;rs2727271;rs2727271;rs11230815;rs11230815;rs174536;rs174536;rs2072113;rs11600827;rs58217294;rs174599;rs174599;rs195166;rs76206856;rs4564341;rs12224554;rs12224554;rs174550;rs174550;rs102274;rs174574;rs11230816;rs11230817;rs17764324;rs174598;rs174598;rs174528;rs174536;rs1801621;rs11230934;rs174549;rs174545;rs174545;rs2845574;rs174575;rs174575;rs174537;rs1535;rs99780;rs174574;rs174561;rs174561;rs2727270;rs2727270;rs174451;rs3781974;rs174572;rs174572;rs174551;rs97384;rs174455;rs2453712;rs174535;rs174475;rs6591664;rs183986993;rs2845572;rs174541;rs1535;rs174548;rs61747222;rs174533;rs174533;rs174583;rs174583;rs102275;rs74330132;rs117959692;rs174579;rs174579;rs174621;rs174604;rs108499;rs2845573;rs174541;rs174544;rs174548;rs174534;rs174534;rs2524299;rs174576;rs174536;rs1535;rs174541;rs174576;rs174617;rs174599;rs174599;rs17827918;rs61896703;rs174621;rs2727271;rs2845572;rs174601;rs174601;rs174606;rs174606;rs61896704;rs174528;rs174479;rs11539526;rs174536;rs17762402;rs174610;rs174610;rs97384;rs78791707;rs11230815;rs174546;rs174583;rs174583;rs17156254;rs72923298;rs174478;rs174576;rs99780;rs174451;rs174574;rs174574;rs174471;rs174471;rs174621;rs174538;rs174538;rs174549;rs174549;rs174612;rs174551;rs6591664;rs6591664;rs174548;rs174548;rs174594;rs174555;rs174555;rs117220229;rs174621;rs174621;rs174545;rs174545;rs99780;rs99780;rs174595;rs2072114;rs174554;rs174554;rs11230815;rs3741259;rs579383;rs61896704;rs1535;rs174529;rs174471;rs2072114;rs7935946;rs7935946;rs387137;rs174481;rs7935946;rs7481842;rs7481842;rs174616;rs2955684;rs12224554;rs174577;rs174577;rs174606;rs174582;rs97384;rs97384;rs66905042;rs2727265;rs2727265;rs174536;rs174536;rs174551;rs1535;rs1535;rs1535;rs2240286;rs2240286;rs174549;rs174584;rs2727271;rs2727271;rs174602;rs116672159;rs174535;rs174635;rs79976480;rs174449;rs61896703;rs174564;rs7946679;rs1151144;rs4564341;rs97384;rs75158668;rs174553;rs174553;rs2072113;rs174598;rs108499;rs108499;rs2521567;rs174635;rs174635;rs174454;rs174454;rs174568;rs174544;rs2526680;rs2845574;rs1675080;rs174570;rs74330132;rs195158;rs195158;rs1535;rs75321677;rs12798783;rs174577;rs174599;rs2727270;rs2727270;rs77167250;rs174468;rs113003506;rs174626;rs174565;rs2524299;rs174575;rs174575;rs174601;rs174601;rs97384;rs97384;rs174555;rs174451;rs174451;rs174618;rs149804;rs11230815;rs2524296;rs174462;rs174462;rs174608;rs174468;rs174468;rs61897795;rs174548;rs174548;rs174574;rs75766519;rs1000778;rs174604;rs174465;rs174465;rs2727270;rs174450;rs1675082;rs174548;rs174548;rs754382;rs754382;rs174599;rs11230813;rs174592;rs174600;rs174600;rs17156442;rs99780;rs174541;rs174541;rs75321677;rs2851682;rs174460;rs174530;rs174530;rs139872716;rs2526680;rs11600827;rs2524296;rs174567;rs174580;rs174471;rs139957766;rs174578;rs174578;rs149804;rs174589;rs174566;rs174566;rs174463;rs174463;rs1849352;rs79972157;rs143757771;rs174600;rs482548;rs482548;rs916925;rs916925;rs75158668;rs174599;rs174599;rs1801621;rs174541;rs174550;rs174550;rs174451;rs174547;rs2727263;rs2727271;rs7394871;rs174600;rs174579;rs174579;rs2727261;rs174581;rs102275;rs174601;rs76656467;rs174536;rs174553;rs174471;rs3741251;rs3741251;rs99780;rs174545;rs113003506;rs99780;rs174580;rs174592;rs174592;rs174608;rs174608;rs174561;rs174449;rs174449;rs174613;rs174613;rs174626;rs2727263;rs11230941;rs12284876;rs174544;rs28456;rs2132390;rs102274;rs10897181;rs10897181;rs174537;rs17156442;rs17156442;rs6591663;rs174562;rs174562;rs174620;rs174620;rs174634;rs112272113;rs174528;rs11230741;rs174561;rs174564;rs75810419;rs1535;rs7942717;rs174576;rs174456;rs174456;rs74330132;rs174617;rs4564341;rs2727265;rs174599;rs174599;rs174594;rs174533;rs174545;rs116139751;rs108499;rs108499;rs174592;rs174592;rs2845573;rs4963307;rs4963307;rs526126;rs526126;rs916925;rs174622;rs79303190;rs2727270;rs2727270;rs174578;rs174578;rs77167250;rs174529;rs174529;rs2727260;rs174553;rs183176;rs195157;rs195157;rs174555;rs7395424;rs7395424;rs174544;rs174556;rs174546;rs174529;rs2845572;rs175116;rs175116;rs174617;rs174568;rs174568;rs174572;rs1295988;rs1295988;rs2524296;rs2524296;rs174577;rs174577;rs175133;rs2727263;rs185646541;rs2015950;rs2003019;rs174534;rs174609;rs174478;rs174478;rs2727270;rs1791796;rs1791796;rs1535;rs1535;rs174634;rs174634;rs1692122;rs174461;rs2736602;rs174547;rs174547;rs174564;rs77020029;rs17764324;rs99780;rs99780;rs174533;rs174533;rs174566;rs174566;rs174577;rs174577;rs7482316;rs7482316;rs174555;rs174555;rs2955683;rs2524287;rs174583;rs28456;rs174576;rs174471;rs174471;rs174553;rs12284876;rs174583;rs174554;rs968567;rs572350;rs572350;rs869112;rs869112;rs174528;rs174529;rs174471;rs174471;rs174544;rs174544;rs174626;rs174626;rs7482316;rs174538;rs174601;rs174601;rs174538;rs2727261;rs4564341;rs4963418;rs11539526;rs11539526;rs102274;rs174528;rs2727271;rs509360;rs422249;rs10792317;rs4963452;rs2524299;rs174559;rs2727261;rs2727261;rs61896141;rs61896141;rs79976480;rs174568;rs174568;rs55896837;rs55896837;rs174592;rs174535;rs174461;rs174461;rs1535;rs174626;rs174626;rs1675081;rs4963288;rs174467;rs3741259;rs3741259;rs67140840;rs174548;rs174548;rs174556;rs174556;rs174535;rs55896837;rs174553;rs174576;rs174576;rs174561;rs174560;rs174560;rs174634;rs174634;rs174556;rs2526678;rs174544;rs75627029;rs174530;rs174530;rs174601;rs174601;rs174533;rs174574;rs174574;rs174553;rs2727271;rs2727271;rs4246215;rs740004;rs2526680;rs1692119;rs198448;rs174541;rs174541;rs198467;rs198467;rs17764324;rs17764324;rs174538;rs174538;rs174547;rs174587;rs2269928;rs174560;rs174634;rs174634;rs174455;rs2845573;rs2845573;rs174450;rs139743654;rs174567;rs174594;rs175113;rs175113;rs883724;rs112686551;rs174547;rs174547;rs174598;rs174598;rs174599;rs12226389;rs4246215;rs4246215;rs916925;rs174528;rs174576;rs387137;rs387137;rs174550;rs174550;rs174561;rs174561;rs113003506;rs174615;rs12285167;rs117959692;rs198435;rs198435;rs97384;rs174577;rs174598;rs174598;rs174554;rs198435;rs198435;rs731842;rs2727270;rs174601;rs174601;rs174481;rs387137;rs4246215;rs7482316;rs7482316;rs174536;rs174547;rs7394871;rs7394871;rs174556;rs174556;rs174568;rs174597;rs174459;rs10792318;rs2132390;rs1692119;rs1692119;rs174550;rs174550;rs150336394;rs2851682;rs174619;rs198457;rs174554;rs174551;rs174567;rs174605;rs174605;rs498793;rs498793;rs174581;rs174581;rs174582;rs174544;rs174562;rs422249;rs422249;rs174538;rs174538;rs1535;rs108499;rs174545;rs111980715;rs6591657;rs1535;rs1535;rs509360;rs509360;rs174448;rs174448;rs174455;rs174545;rs174545;rs481231;rs481231;rs174615;rs11230796;rs11230796;rs195160;rs195160;rs10897181;rs2727270;rs117959692;rs97384;rs1295988;rs1295988;rs174574;rs2727265;rs2727265;rs174535;rs97384;rs11539526;rs11539526;rs174468;rs174545;rs174545;rs174476;rs174476;rs174559;rs168990;rs174450;rs174534;rs174534;rs2524299;rs174462;rs174574;rs174574;rs198421;rs93923;rs174566;rs174566;rs10792318;rs195158;rs97384;rs28456;rs174535;rs174535;rs17831757;rs17831757;rs1535;rs174574;rs174574;rs174577;rs174609;rs56226083;rs79976480;rs7118175;rs7118175;rs67140840;rs968567;rs2453712;rs2453712;rs112687416;rs2240286;rs61896067;rs61896067;rs387137;rs387137;rs61747222;rs61747222;rs174556;rs174556;rs174577;rs174583;rs916924;rs174528;rs174612;rs174612;rs174537;rs174533;rs174533;rs102274;rs102274;rs7481842;rs174620;rs174478;rs174568;rs174568;rs174561;rs2845573;rs2521566;rs174551;rs693672;rs4963390;rs174583;rs2903825;rs2903825;rs2269928;rs174551;rs7104849;rs174619;rs174456;rs2851682;rs3741259;rs869112;rs174565;rs174625;rs112687416;rs1692119;rs174574;rs1535;rs174562;rs174573;rs174573;rs7482316;rs17831757;rs498793;rs498793;rs2851682;rs2851682;rs2727270;rs2727270;rs174460;rs174619;rs174592;rs174592;rs2521565;rs174548;rs174584;rs174577;rs174554;rs174554;rs174621;rs174459;rs174604;rs17145876;rs174546;rs99780;rs99780;rs174612;rs174614;rs174448;rs174448;rs174554;rs174554;rs174599;rs174599;rs174623;rs882169;rs57815521;rs174620;rs55903902;rs55903902;rs174536;rs174536;rs2845574;rs174610;rs77167250;rs74810260;rs174594;rs174594;rs112687416;rs174529;rs174529;rs174535;rs78596000;rs2851682;rs2072113;rs2072113;rs12285167;rs12285167;rs650436;rs174576;rs174576;rs2097853;rs2097853;rs116878346;rs174555;rs2158026;rs2158026;rs174584;rs99780;rs174529;rs174550;rs168990;rs2446738;rs2446738;rs76498378;rs2072114;rs174587;rs174587;rs174568;rs1151144;rs174594;rs174594;rs174611;rs174568;rs174568;rs174578;rs174578;rs174548;rs174535;rs10897181;rs10897181;rs4246215;rs4246215;rs174602;rs174530;rs174578;rs174609;rs174609;rs174598;rs174449;rs113798599;rs174528;rs174528;rs174592;rs174592;rs11539526;rs174609;rs174609;rs174594;rs174573;rs174573;rs174553;rs174553;rs174462;rs174628;rs174628;rs1692120;rs175133;rs174556;rs174556;rs75992720;rs2240287;rs17764324;rs7939370;rs79519287;rs61897792;rs61897792;rs195164;rs7118175;rs7118175;rs174468;rs174468;rs174530;rs174580;rs79303190;rs198435;rs650436;rs102275;rs174528;rs174528;rs174611;rs174626;rs17156254;rs174532;rs174578;rs174578;rs97384;rs97384;rs174566;rs61747222;rs174562;rs78791707;rs174559;rs2845573;rs687680;rs687680;rs2727271;rs174559;rs174538;rs174538;rs174581;rs174579;rs6591664;rs6591664;rs2524299;rs2524299;rs174544;rs174544;rs198459;rs2727265;rs2727265;rs2727266;rs174555;rs11230815;rs11230815;rs17156244;rs174469;rs174570;rs7942717;rs174550;rs693672;rs174556;rs174556;rs174611;rs174611;rs2524296;rs111605165;rs174554;rs174548;rs174460;rs174576;rs174576;rs2955683;rs11533255;rs174553;rs174459;rs174455;rs2526678;rs174555;rs174598;rs174598;rs1692113;rs174465;rs2072113;rs75810419;rs174551;rs116878346;rs174578;rs174595;rs174451;rs174451;rs174548;rs174634;rs174600;rs174613;rs174595;rs198421;rs174544;rs174601;rs174601;rs7395424;rs174533;rs174533;rs174475;rs174475;rs174546;rs174635;rs174609;rs174609;rs1692112;rs174528;rs174528;rs74330132;rs2526678;rs2526678;rs422249;rs422249;rs412334;rs412334;rs174561;rs174561;rs75993209;rs113263760;rs174475;rs174475;rs195167;rs174448;rs17762402;rs75810419;rs117220229;rs174546;rs174546;rs10897181;rs693672;rs174619;rs174626;rs174626;rs174605;rs174566;rs174566;rs10897209;rs10897209;rs3781974;rs174549;rs198435;rs174536;rs174466;rs174466;rs174620;rs1295988;rs174456;rs174456;rs11230816;rs174600;rs174600;rs174449;rs108499;rs146511188;rs174605;rs174548;rs174567;rs75992720;rs76368648;rs174560;rs174560;rs174580;rs174580;rs174584;rs174628;rs174456;rs174475;rs174455;rs174455;rs174618;rs174555;rs174537;rs174537;rs882169;rs882169;rs174529;rs174568;rs174556;rs174556;rs17764324;rs17764324;rs174635;rs174635;rs174593;rs174478;rs2521567;rs174471;rs174471;rs60507107;rs60507107;rs11230817;rs6591661;rs2851682;rs2851682;rs7482316;rs174594;rs174594;rs2097853;rs99780;rs60399071;rs3825036;rs55896837;rs3825036;rs3741259;rs174534;rs4963466;rs2232946;rs116980792;rs7104849;rs7104849;rs72918003;rs174528;rs117553420;rs2072113;rs2072113;rs174591;rs174591;rs174570;rs174570;rs2845574;rs2014094;rs2014094;rs11230813;rs174533;rs174576;rs174536;rs174461;rs174461;rs9735635;rs9735635;rs1535;rs1535;rs2072113;rs968567;rs174559;rs174559;rs7104849;rs7104849;rs174453;rs174564;rs6591664;rs174605;rs174623;rs2453710;rs198447;rs2269928;rs116980792;rs12226389;rs12226389;rs174598;rs174587;rs174533;rs174533;rs7946679;rs9735635;rs174574;rs174601;rs174599;rs174453;rs174453;rs7943728;rs7943728;rs174578;rs174594;rs2727265;rs2727265;rs174449;rs174559;rs174559;rs2521569;rs174560;rs2845574;rs2845574;rs174545;rs174547;rs174530;rs174532;rs174532;rs174603;rs174584;rs174584;rs174478;rs174478;rs509936;rs509936;rs174468;rs869112;rs174534;rs174561;rs79479642;rs174570;rs174570;rs2736601;rs174578;rs4246215;rs174532;rs174532;rs174530;rs174457;rs174562;rs102274;rs102274;rs10897209;rs174545;rs174545;rs174598;rs174628;rs174568;rs174568;rs174620;rs174620;rs174547;rs174547;rs174549;rs174612;rs174612;rs77167250;rs11230889;rs3741252;rs174562;rs174562;rs174535;rs174535;rs174451;rs174451;rs174594;rs174594;rs174476;rs7395424;rs174578;rs7394459;rs7394459;rs174566;rs99780;rs99780;rs139957766;rs174601;rs174461;rs174578;rs174554;rs174554;rs2072113;rs174463;rs174463;rs174580;rs174581;rs174606;rs174606;rs102274;rs17156751;rs112543847;rs174635;rs174635;rs113003506;rs174455;rs4963418;rs174534;rs2524296;rs2524296;rs174594;rs7395424;rs7395424;rs93923;rs174555;rs174555;rs12274157;rs2727270;rs93923;rs76498378;rs174599;rs174535;rs77020029;rs17764324;rs6591662;rs174572;rs174572;rs174541;rs174541;rs174580;rs174580;rs174581;rs174581;rs174546;rs174574;rs174574;rs174546;rs174546;rs2524299;rs2524299;rs11230781;rs11230781;rs174570;rs195160;rs17156618;rs7943728;rs102274;rs2727271;rs174457;rs174457;rs174616;rs174583;rs174583;rs174604;rs174614;rs174614;rs174584;rs174584;rs61896141;rs2526678;rs75766519;rs174528;rs77020029;rs66905042;rs97384;rs97384;rs174601;rs1000778;rs1000778;rs17831757;rs17831757;rs174619;rs80243286;rs174597;rs174597;rs174476;rs174559;rs117553420;rs174547;rs174553;rs6591663;rs422249;rs422249;rs174546;rs174546;rs174534;rs174534;rs117664091;rs113268188;rs111980715;rs174583;rs174583;rs174584;rs174591;rs174591;rs174615;rs174615;rs2526678;rs2526678;rs117220229;rs174550;rs174550;rs113268188;rs174566;rs174534;rs174534;rs174580;rs174580;rs2526678;rs174568;rs174568;rs174529;rs116139751;rs740006;rs174541;rs174541;rs2072113;rs2072113;rs174462;rs174601;rs174541;rs174541;rs102274;rs102274;rs102274;rs2072113;rs2072113;rs174455;rs195165;rs79976480;rs174618;rs174589;rs174609;rs174609;rs61896141;rs2955684;rs2132390;rs113263760;rs174545;rs2727261;rs174548;rs174548;rs174584;rs174584;rs174611;rs174556;rs115588270;rs174553;rs174553;rs17156580;rs102274;rs2727266;rs2727266;rs12420625;rs7482316;rs7482316;rs174593;rs174593;rs174555;rs174448;rs174448;rs174572;rs79519287;rs412334;rs2727263;rs198448;rs198448;rs174454;rs174538;rs174538;rs1109748;rs6591657;rs174589;rs174566;rs174583;rs972354;rs972354;rs7935946;rs174576;rs4963452;rs17156254;rs17156254;rs2072113;rs174537;rs174537;rs2524299;rs2524299;rs17156442;rs174562;rs1151144;rs869112;rs869112;rs174583;rs174583;rs174535;rs174533;rs78791707;rs174593;rs2727265;rs1151139;rs10792301;rs10792301;rs174549;rs174598;rs174598;rs174549;rs75471190;rs115588270;rs174533;rs174533;rs1535;rs1535;rs174608;rs174608;rs10792318;rs10792318;rs117959692;rs102274;rs198467;rs174454;rs174454;rs174529;rs174529;rs61896141;rs174562;rs11533255;rs387137;rs174587;rs174587;rs116962591;rs61896141;rs97384;rs67140840;rs7104849;rs113268188;rs174455;rs4963391;rs4963391;rs2727265;rs10792302;rs10792302;rs174581;rs174581;rs102274;rs102274;rs2727271;rs174457;rs174457;rs4246215;rs4246215;rs174634;rs174616;rs174616;rs174554;rs174554;rs7943728;rs7943728;rs498793;rs498793;rs740006;rs174599;rs174599;rs4564341;rs2955683;rs2955683;rs174599;rs174635;rs174576;rs174576;rs174610;rs2736594;rs174583;rs174583;rs174555;rs174580;rs174580;rs74330132;rs174450;rs2526678;rs2526678;rs174565;rs145633248;rs174562;rs174562;rs174555;rs4963243;rs174584;rs174530;rs11230815;rs2727271;rs2727271;rs916924;rs174583;rs116878346;rs174530;rs174530;rs55896837;rs7104849;rs7104849;rs93923;rs422249;rs174618;rs55896837;rs55896837;rs174598;rs174453;rs174453;rs78596000;rs174532;rs2845573;rs174535;rs174562;rs174562;rs11539526;rs1791791;rs174599;rs174599;rs1692119;rs1692119;rs1535;rs174537;rs174529;rs112272113;rs198447;rs198447;rs174555;rs174455;rs174455;rs1791793;rs174564;rs916925;rs916925;rs174577;rs174577;rs174622;rs93923;rs174617;rs7925523;rs174535;rs2524299;rs2524299;rs59371352;rs4246215;rs4246215;rs4564341;rs174549;rs174561;rs2845573;rs2845573;rs174554;rs7394459;rs7394459;rs174570;rs4963243;rs4963243;rs174591;rs2240286;rs2072114;rs2072114;rs2521562;rs2521562;rs174454;rs2526680;rs174553;rs1791793;rs174553;rs174549;rs174468;rs1000778;rs174592;rs174592;rs2072114;rs174457;rs174453;rs174453;rs99780;rs99780;rs99780;rs174567;rs99780;rs102274;rs174554;rs174621;rs174581;rs174547;rs174547;rs174550;rs17764324;rs174455;rs174455;rs174448;rs174573;rs174449;rs174581;rs174581;rs174578;rs7946679;rs1535;rs2727271;rs2727271;rs108499;rs174583;rs174583;rs7482316;rs174536;rs174536;rs174570;rs174570;rs174570;rs174570;rs17764935;rs102275;rs174546;rs174551;rs174555;rs174591;rs174591;rs916925;rs174460;rs7946441;rs7946441;rs174592;rs174580;rs2524299;rs2524299;rs99780;rs99780;rs174600;rs174600;rs2453712;rs198457;rs174536;rs174584;rs174559;rs28456;rs117959692;rs139957766;rs2524287;rs174535;rs174535;rs174584;rs174584;rs2526680;rs75321677;rs117553420;rs174530;rs174580;rs2072113;rs2072113;rs174613;rs174613;rs7481842;rs7481842;rs174545;rs174545;rs198476;rs174566;rs174566;rs174467;rs174467;rs73487492;rs174599;rs174599;rs17156442;	CH2_groups_to_double_bonds_ratio;Ratio_of_bisLallylic_bonds_to_total_fatty_acids_in_lipids;Other_polyunsaturated_fatty_acids_than_18:2;Total_lipids_in_very_large_HDL;Other_polyunsaturated_fatty_acids_than_18:2;Serum_Bis/DB;Bis/DB;Double_bonds_in_fatty_acids;Serum_CH2/DB;CH2/DB;Serum_LA/FAw67;LA/FAw67;Serum_LA/PUFA;LA/PUFA;Total_cholesterol_in_large_HDL;HDL_diameter;Free_cholesterol_in_large_HDL;Ratio_of_bisLallylic_bonds_to_total_fatty_acids_in_lipids;Serum_FAw3;FAw3;HDL_diameter;Serum_LA/PUFA;Serum_Bis/FA;Bis/FA;Other_polyunsaturated_fatty_acids_than_18:2;22:6__docosahexaenoic_acid_(DHA);CH2_groups_in_fatty_acids;Serum_Bis/DB;Bis/DB;Serum_Bis/FA;Bis/FA;Serum_CH2/DB;CH2/DB;Ratio_of_bisLallylic_bonds_to_double_bonds_in_lipids;Ratio_of_bisLallylic_bonds_to_double_bonds_in_lipids;Ratio_of_bisLallylic_bonds_to_double_bonds_in_lipids;Serum_PUFA;PUFA;CH2_groups_to_double_bonds_ratio;Other_polyunsaturated_fatty_acids_than_18:2;CH2_groups_in_fatty_acids;Serum_LA/PUFA;LA/PUFA;Other_polyunsaturated_fatty_acids_than_18:2;Serum_PUFA;PUFA;Ratio_of_bisLallylic_bonds_to_double_bonds_in_lipids;Triglycerides_in_very_large_HDL;Serum_CH2/DB;CH2/DB;Serum_PUFA;PUFA;Double_bonds_in_fatty_acids;Ratio_of_bisLallylic_bonds_to_double_bonds_in_lipids;Serum_FAw3/FA;FAw3/FA;Serum_LA/PUFA;LA/PUFA;Other_polyunsaturated_fatty_acids_than_18:2;Other_polyunsaturated_fatty_acids_than_18:2;CH2_groups_to_double_bonds_ratio;Serum_LA/FAw67;LA/FAw67;Ratio_of_bisLallylic_bonds_to_double_bonds_in_lipids;Ratio_of_bisLallylic_bonds_to_total_fatty_acids_in_lipids;Serum_CH2/DB;CH2/DB;Total_cholesterol_in_large_HDL;Double_bonds_in_fatty_acids;Total_cholesterol_in_large_HDL;Triglycerides_in_very_large_HDL;Free_cholesterol_in_large_HDL;Serum_PUFA;PUFA;VLDL_diameter;Serum_PUFA;Serum_FAw3/FAw67;FAw3/FAw67;18:2__linoleic_acid_(LA);Double_bonds_in_fatty_acids;Other_polyunsaturated_fatty_acids_than_18:2;Double_bonds_in_fatty_acids;OmegaL3_fatty_acids;Ratio_of_bisLallylic_bonds_to_double_bonds_in_lipids;Serum_Bis/FA;Bis/FA;Serum_Bis/FA;Bis/FA;Ratio_of_bisLallylic_bonds_to_total_fatty_acids_in_lipids;Ratio_of_bisLallylic_bonds_to_total_fatty_acids_in_lipids;Total_cholesterol_in_HDL;Total_lipids_in_very_large_HDL;Total_cholesterol_in_large_HDL;Serum_PUFA;PUFA;CH2_groups_to_double_bonds_ratio;Free_cholesterol_in_large_HDL;Cholesterol_esters_in_very_large_HDL;VLDL_diameter;Total_cholesterol_in_very_large_HDL;Serum_LA/PUFA;LA/PUFA;Serum_LA/DHA;LA/DHA;Serum_PUFA;PUFA;Serum_DB/FA;DB/FA;Serum_LA/PUFA;Other_polyunsaturated_fatty_acids_than_18:2;Ratio_of_bisLallylic_bonds_to_total_fatty_acids_in_lipids;Serum_LA/FAw67;LA/FAw67;Other_polyunsaturated_fatty_acids_than_18:2;CH2_groups_in_fatty_acids;Serum_CH2/DB;CH2/DB;Double_bonds_in_fatty_acids;Other_polyunsaturated_fatty_acids_than_18:2;Free_cholesterol_in_very_large_HDL;CH2_groups_to_double_bonds_ratio;Other_polyunsaturated_fatty_acids_than_18:2;VLDL_diameter;VLDL_diameter;HDL_diameter;Serum_CH2/DB;CH2/DB;Other_polyunsaturated_fatty_acids_than_18:2;Phospholipids_in_very_large_HDL;Ratio_of_bisLallylic_bonds_to_double_bonds_in_lipids;Serum_LA/PUFA;LA/PUFA;Serum_Bis/DB;Serum_Bis/FA;Bis/FA;Serum_CH2/DB;CH2/DB;Serum_PUFA;PUFA;Serum_PUFA;PUFA;Cholesterol_esters_in_large_HDL;Total_lipids_in_large_HDL;Other_polyunsaturated_fatty_acids_than_18:2;Serum_LA;LA;Ratio_of_bisLallylic_bonds_to_double_bonds_in_lipids;CH2_groups_to_double_bonds_ratio;Phospholipids_in_very_large_HDL;Ratio_of_bisLallylic_bonds_to_total_fatty_acids_in_lipids;Ratio_of_bisLallylic_bonds_to_double_bonds_in_lipids;Serum_DB/FA;DB/FA;Serum_LA/PUFA;LA/PUFA;Serum_CH2/DB;CH2/DB;CH2_groups_in_fatty_acids;Ratio_of_bisLallylic_bonds_to_double_bonds_in_lipids;Phospholipids_in_very_large_HDL;CH2_groups_to_double_bonds_ratio;CH2_groups_to_double_bonds_ratio;Serum_Bis/DB;Ratio_of_bisLallylic_bonds_to_total_fatty_acids_in_lipids;Other_polyunsaturated_fatty_acids_than_18:2;Phospholipids_in_very_large_HDL;Serum_Bis/DB;Bis/DB;22:6__docosahexaenoic_acid_(DHA);Ratio_of_bisLallylic_bonds_to_double_bonds_in_lipids;Ratio_of_bisLallylic_bonds_to_total_fatty_acids_in_lipids;Serum_LA/PUFA;LA/PUFA;Concentration_of_large_HDL_particles;Concentration_of_very_large_HDL_particles;Serum_LA;LA;Serum_LA/PUFA;LA/PUFA;VLDL_diameter;Serum_LA/PUFA;LA/PUFA;Ratio_of_bisLallylic_bonds_to_total_fatty_acids_in_lipids;Serum_DB/FA;DB/FA;CH2_groups_to_double_bonds_ratio;Serum_PUFA;PUFA;Ratio_of_bisLallylic_bonds_to_total_fatty_acids_in_lipids;Serum_PUFA;PUFA;Serum_Bis/FA;Bis/FA;Ratio_of_bisLallylic_bonds_to_total_fatty_acids_in_lipids;Serum_PUFA;PUFA;Total_cholesterol_in_large_HDL;Free_cholesterol_in_very_large_HDL;Serum_PUFA;PUFA;22:6__docosahexaenoic_acid_(DHA);Serum_LA/PUFA;LA/PUFA;Serum_LA/PUFA;LA/PUFA;Serum_CH2/FA;CH2/FA;Serum_Bis/DB;Serum_DB/FA;DB/FA;Other_polyunsaturated_fatty_acids_than_18:2;Serum_Bis/DB;Bis/DB;18:2__linoleic_acid_(LA);Serum_LA/PUFA;LA/PUFA;Ratio_of_bisLallylic_bonds_to_double_bonds_in_lipids;CH2_groups_to_double_bonds_ratio;Serum_CH2/DB;CH2/DB;Serum_CH2/DB;CH2/DB;Serum_PUFA;PUFA;Concentration_of_large_HDL_particles;Total_cholesterol_in_HDL;Total_cholesterol_in_HDL;Other_polyunsaturated_fatty_acids_than_18:2;18:2__linoleic_acid_(LA);22:6__docosahexaenoic_acid_(DHA);Total_lipids_in_large_HDL;22:6__docosahexaenoic_acid_(DHA);Ratio_of_bisLallylic_bonds_to_double_bonds_in_lipids;Concentration_of_very_large_HDL_particles;Other_polyunsaturated_fatty_acids_than_18:2;Serum_LA/FAw67;LA/FAw67;Serum_FAw3;FAw3;Serum_LA/FAw67;Serum_LA/PUFA;LA/PUFA;OmegaL3_fatty_acids;Other_polyunsaturated_fatty_acids_than_18:2;CH2_groups_to_double_bonds_ratio;CH2_groups_to_double_bonds_ratio;CH2_groups_to_double_bonds_ratio;Total_cholesterol_in_HDL;Ratio_of_bisLallylic_bonds_to_double_bonds_in_lipids;Triglycerides_in_very_large_HDL;Double_bonds_in_fatty_acids;Double_bonds_in_fatty_acids;Serum_Bis/DB;Bis/DB;Serum_Bis/DB;Bis/DB;Serum_PUFA;Serum_LA/PUFA;Ratio_of_bisLallylic_bonds_to_double_bonds_in_lipids;Total_cholesterol_in_very_large_HDL;CH2_groups_to_double_bonds_ratio;Free_cholesterol_in_large_HDL;Serum_LA/PUFA;LA/PUFA;Double_bonds_in_fatty_acids;Phospholipids_in_very_large_HDL;Other_polyunsaturated_fatty_acids_than_18:2;Ratio_of_bisLallylic_bonds_to_double_bonds_in_lipids;Serum_LA/FAw67;LA/FAw67;Other_polyunsaturated_fatty_acids_than_18:2;Serum_LA/PUFA;LA/PUFA;Ratio_of_bisLallylic_bonds_to_double_bonds_in_lipids;CH2_groups_in_fatty_acids;CH2_groups_in_fatty_acids;CH2_groups_to_double_bonds_ratio;Serum_Bis/DB;Bis/DB;Ratio_of_bisLallylic_bonds_to_double_bonds_in_lipids;Serum_Bis/FA;Total_cholesterol_in_HDL;Free_cholesterol_in_large_HDL;Concentration_of_large_HDL_particles;Serum_DB/FA;DB/FA;Ratio_of_bisLallylic_bonds_to_total_fatty_acids_in_lipids;Double_bonds_in_fatty_acids;Serum_LA/PUFA;VLDL_diameter;Serum_FAw3/FAw67;FAw3/FAw67;CH2_groups_to_double_bonds_ratio;Serum_LA;LA;Serum_CH2/DB;CH2/DB;VLDL_diameter;Serum_Bis/FA;Bis/FA;Ratio_of_bisLallylic_bonds_to_double_bonds_in_lipids;Double_bonds_in_fatty_acids;Ratio_of_bisLallylic_bonds_to_double_bonds_in_lipids;Serum_CH2/DB;CH2/DB;Ratio_of_bisLallylic_bonds_to_double_bonds_in_lipids;Serum_PUFA;PUFA;Serum_Bis/DB;Bis/DB;Other_polyunsaturated_fatty_acids_than_18:2;ApoA1;Serum_LA/DHA;LA/DHA;Serum_CH2/DB;Serum_Bis/DB;Bis/DB;Serum_LA/PUFA;LA/PUFA;CH2_groups_in_fatty_acids;CH2_groups_to_double_bonds_ratio;Cholesterol_esters_in_very_large_HDL;Serum_FAw3/FAw67;FAw3/FAw67;Total_lipids_in_very_large_HDL;Serum_LA/FAw67;Ratio_of_bisLallylic_bonds_to_double_bonds_in_lipids;Serum_PUFA;PUFA;CH2_groups_in_fatty_acids;Serum_CH2/DB;CH2/DB;Ratio_of_bisLallylic_bonds_to_total_fatty_acids_in_lipids;Serum_Bis/FA;Bis/FA;Serum_Bis/FA;Bis/FA;Serum_Bis/FA;Bis/FA;CH2_groups_in_fatty_acids;CH2_groups_to_double_bonds_ratio;Serum_PUFA;PUFA;Concentration_of_large_HDL_particles;Serum_MobCH;MobCH;18:2__linoleic_acid_(LA);Ratio_of_bisLallylic_bonds_to_total_fatty_acids_in_lipids;HDL_diameter;18:2__linoleic_acid_(LA);Ratio_of_bisLallylic_bonds_to_double_bonds_in_lipids;CH2_groups_in_fatty_acids;Serum_CH2/DB;CH2/DB;Serum_Bis/DB;Bis/DB;CH2_groups_in_fatty_acids;Serum_PUFA;PUFA;Serum_CH2/FA;CH2/FA;OmegaL3_fatty_acids;Serum_LA/PUFA;LA/PUFA;Serum_LA/PUFA;LA/PUFA;Serum_LA/PUFA;LA/PUFA;Serum_DB/FA;DB/FA;Concentration_of_very_large_HDL_particles;18:2__linoleic_acid_(LA);Serum_Bis/DB;Serum_LA/FAw67;Serum_FAw3/FA;FAw3/FA;Serum_LA/PUFA;LA/PUFA;Double_bonds_in_fatty_acids;Serum_Bis/DB;Bis/DB;Double_bonds_in_fatty_acids;Serum_PUFA;PUFA;Other_polyunsaturated_fatty_acids_than_18:2;Serum_Bis/DB;Bis/DB;Serum_PUFA;PUFA;Serum_PUFA;PUFA;Double_bonds_in_fatty_acids;Other_polyunsaturated_fatty_acids_than_18:2;Concentration_of_very_large_HDL_particles;Serum_LA;LA;Total_cholesterol_in_very_large_HDL;Serum_LA/PUFA;LA/PUFA;Serum_DB/FA;Free_cholesterol_in_very_large_HDL;Serum_LA/FAw67;Serum_LA/PUFA;LA/PUFA;Serum_LA/DHA;LA/DHA;Serum_LA/DHA;LA/DHA;Ratio_of_bisLallylic_bonds_to_total_fatty_acids_in_lipids;18:2__linoleic_acid_(LA);OmegaL3_fatty_acids;Serum_CH2/DB;CH2/DB;CH2_groups_in_fatty_acids;Ratio_of_bisLallylic_bonds_to_total_fatty_acids_in_lipids;Double_bonds_in_fatty_acids;Other_polyunsaturated_fatty_acids_than_18:2;Ratio_of_bisLallylic_bonds_to_double_bonds_in_lipids;Other_polyunsaturated_fatty_acids_than_18:2;ApoA1;CH2_groups_in_fatty_acids;Serum_Gp/Tot-C;Gp/Tot-C;HDL_diameter;Serum_Bis/DB;Double_bonds_in_fatty_acids;Serum_Bis/DB;Bis/DB;Ratio_of_bisLallylic_bonds_to_double_bonds_in_lipids;Ratio_of_bisLallylic_bonds_to_total_fatty_acids_in_lipids;Serum_MobCH;MobCH;Serum_PUFA;PUFA;Total_cholesterol_in_large_HDL;Other_polyunsaturated_fatty_acids_than_18:2;CH2_groups_in_fatty_acids;Serum_LA/PUFA;LA/PUFA;Double_bonds_in_fatty_acids;Ratio_of_bisLallylic_bonds_to_double_bonds_in_lipids;Other_polyunsaturated_fatty_acids_than_18:2;Serum_CH2/FA;CH2/FA;Concentration_of_very_large_HDL_particles;Phospholipids_in_large_HDL;Total_cholesterol_in_very_large_HDL;Free_cholesterol_in_very_large_HDL;Serum_FAw3/FAw67;FAw3/FAw67;Other_polyunsaturated_fatty_acids_than_18:2;Double_bonds_in_fatty_acids;OmegaL3_fatty_acids;OmegaL3_fatty_acids;Ratio_of_bisLallylic_bonds_to_double_bonds_in_lipids;Ratio_of_bisLallylic_bonds_to_total_fatty_acids_in_lipids;22:6__docosahexaenoic_acid_(DHA);Ratio_of_bisLallylic_bonds_to_total_fatty_acids_in_lipids;Double_bonds_in_fatty_acids;Serum_LA/PUFA;LA/PUFA;Serum_LA/PUFA;LA/PUFA;VLDL_diameter;Ratio_of_bisLallylic_bonds_to_total_fatty_acids_in_lipids;Other_polyunsaturated_fatty_acids_than_18:2;Double_bonds_in_fatty_acids;Other_polyunsaturated_fatty_acids_than_18:2;OmegaL3_fatty_acids;OmegaL3_fatty_acids;Serum_LA/PUFA;LA/PUFA;CH2_groups_in_fatty_acids;Total_cholesterol_in_large_HDL;Total_lipids_in_large_HDL;ApoA1;18:2__linoleic_acid_(LA);Serum_LA/PUFA;LA/PUFA;Serum_Bis/FA;Serum_LA/PUFA;Phospholipids_in_large_HDL;Serum_LA;LA;Total_cholesterol_in_very_large_HDL;Ratio_of_bisLallylic_bonds_to_total_fatty_acids_in_lipids;Serum_Bis/DB;Bis/DB;CH2_groups_in_fatty_acids;Serum_LA/DHA;LA/DHA;Serum_LA/DHA;LA/DHA;Ratio_of_bisLallylic_bonds_to_double_bonds_in_lipids;Serum_LA/FAw67;LA/FAw67;Serum_LA/PUFA;LA/PUFA;Serum_LA/PUFA;LA/PUFA;CH2_groups_in_fatty_acids;Serum_CH2/DB;CH2/DB;Serum_Bis/DB;Bis/DB;Cholesterol_esters_in_very_large_HDL;Total_cholesterol_in_large_HDL;CH2_groups_in_fatty_acids;Double_bonds_in_fatty_acids;Total_lipids_in_very_large_HDL;Serum_CH2/DB;CH2/DB;Cholesterol_esters_in_very_large_HDL;Triglycerides_in_very_large_HDL;Serum_DB/FA;DB/FA;Ratio_of_bisLallylic_bonds_to_double_bonds_in_lipids;CH2/DB;Other_polyunsaturated_fatty_acids_than_18:2;Serum_DB/FA;DB/FA;Serum_PUFA;PUFA;CH2_groups_in_fatty_acids;CH2_groups_to_double_bonds_ratio;Serum_Bis/FA;Bis/FA;Total_cholesterol_in_very_large_HDL;Serum_LA/PUFA;LA/PUFA;Serum_CH2/DB;CH2/DB;Total_cholesterol_in_large_HDL;Serum_DB/FA;DB/FA;CH2_groups_to_double_bonds_ratio;Serum_FAw3/FA;FAw3/FA;Other_polyunsaturated_fatty_acids_than_18:2;Other_polyunsaturated_fatty_acids_than_18:2;Total_cholesterol_in_very_large_HDL;Serum_PUFA;Phospholipids_in_very_large_HDL;Phospholipids_in_very_large_HDL;HDL_diameter;Serum_LA/PUFA;LA/PUFA;Serum_LA/PUFA;LA/PUFA;Double_bonds_in_fatty_acids;CH2_groups_in_fatty_acids;Serum_LA/FAw67;LA/FAw67;Ratio_of_bisLallylic_bonds_to_total_fatty_acids_in_lipids;OmegaL3_fatty_acids;Double_bonds_in_fatty_acids;Serum_DB/FA;DB/FA;CH2_groups_in_fatty_acids;ApoA1;HDL_diameter;Serum_Bis/FA;Ratio_of_bisLallylic_bonds_to_total_fatty_acids_in_lipids;Other_polyunsaturated_fatty_acids_than_18:2;Cholesterol_esters_in_large_HDL;Serum_LA/PUFA;LA/PUFA;Concentration_of_large_HDL_particles;Serum_FAw3;FAw3;Ratio_of_bisLallylic_bonds_to_total_fatty_acids_in_lipids;Serum_PUFA;Serum_LA/FAw67;LA/FAw67;Serum_LA/FAw67;LA/FAw67;18:2__linoleic_acid_(LA);Serum_LA/PUFA;LA/PUFA;Other_polyunsaturated_fatty_acids_than_18:2;18:2__linoleic_acid_(LA);Total_cholesterol_in_HDL;Other_polyunsaturated_fatty_acids_than_18:2;Other_polyunsaturated_fatty_acids_than_18:2;Serum_CH2/FA;CH2/FA;Phospholipids_in_large_HDL;Serum_LA;LA;Serum_LA/DHA;LA/DHA;Serum_LA/PUFA;LA/PUFA;Other_polyunsaturated_fatty_acids_than_18:2;CH2_groups_to_double_bonds_ratio;Serum_LA/FAw67;LA/FAw67;Serum_LA/FAw67;LA/FAw67;Double_bonds_in_fatty_acids;Serum_DB/FA;DB/FA;CH2_groups_in_fatty_acids;Other_polyunsaturated_fatty_acids_than_18:2;Double_bonds_in_fatty_acids;CH2_groups_in_fatty_acids;Ratio_of_bisLallylic_bonds_to_total_fatty_acids_in_lipids;Serum_CH2/DB;Ratio_of_bisLallylic_bonds_to_total_fatty_acids_in_lipids;HDL_diameter;Serum_Bis/DB;Bis/DB;Double_bonds_in_fatty_acids;Phospholipids_in_large_HDL;OmegaL3_fatty_acids;Serum_PUFA;PUFA;CH2_groups_to_double_bonds_ratio;Serum_LA;LA;Free_cholesterol_in_very_large_HDL;HDL_diameter;Serum_FAw3/FAw67;FAw3/FAw67;Serum_FAw3/FA;FAw3/FA;Double_bonds_in_fatty_acids;Double_bonds_in_fatty_acids;Serum_FAw3/FAw9S;FAw3/FAw9S;Serum_LA/PUFA;LA/PUFA;Serum_LA/PUFA;LA/PUFA;Serum_PUFA;PUFA;Ratio_of_bisLallylic_bonds_to_double_bonds_in_lipids;Ratio_of_bisLallylic_bonds_to_total_fatty_acids_in_lipids;CH2_groups_to_double_bonds_ratio;Ratio_of_bisLallylic_bonds_to_total_fatty_acids_in_lipids;Other_polyunsaturated_fatty_acids_than_18:2;Ratio_of_bisLallylic_bonds_to_double_bonds_in_lipids;Total_lipids_in_very_large_HDL;Serum_Bis/FA;Bis/FA;Serum_LA/FAw67;LA/FAw67;Free_cholesterol_in_very_large_HDL;Ratio_of_bisLallylic_bonds_to_total_fatty_acids_in_lipids;Ratio_of_bisLallylic_bonds_to_total_fatty_acids_in_lipids;Serum_FAw3/FAw9S;FAw3/FAw9S;CH2_groups_to_double_bonds_ratio;Ratio_of_bisLallylic_bonds_to_double_bonds_in_lipids;Serum_Bis/FA;Bis/FA;Other_polyunsaturated_fatty_acids_than_18:2;Ratio_of_bisLallylic_bonds_to_total_fatty_acids_in_lipids;Total_cholesterol_in_large_HDL;Total_lipids_in_very_large_HDL;Double_bonds_in_fatty_acids;Concentration_of_very_large_HDL_particles;OmegaL3_fatty_acids;Other_polyunsaturated_fatty_acids_than_18:2;Serum_CH2/DB;CH2/DB;22:6__docosahexaenoic_acid_(DHA);22:6__docosahexaenoic_acid_(DHA);Serum_FAw3/FAw67;FAw3/FAw67;Other_polyunsaturated_fatty_acids_than_18:2;CH2_groups_in_fatty_acids;CH2_groups_in_fatty_acids;CH2_groups_in_fatty_acids;Serum_CH2/DB;CH2/DB;Serum_CH2/DB;CH2/DB;Ratio_of_bisLallylic_bonds_to_double_bonds_in_lipids;CH2_groups_in_fatty_acids;Ratio_of_bisLallylic_bonds_to_double_bonds_in_lipids;Total_cholesterol_in_HDL;ApoA1;Phospholipids_in_large_HDL;Serum_CH2/DB;CH2/DB;OmegaL3_fatty_acids;Ratio_of_bisLallylic_bonds_to_double_bonds_in_lipids;CH2_groups_to_double_bonds_ratio;Phospholipids_in_large_HDL;Serum_MobCH;MobCH;Serum_LA;LA;Other_polyunsaturated_fatty_acids_than_18:2;CH2_groups_to_double_bonds_ratio;Serum_PUFA;PUFA;CH2_groups_in_fatty_acids;Serum_LA/PUFA;Other_polyunsaturated_fatty_acids_than_18:2;Total_cholesterol_in_HDL;Other_polyunsaturated_fatty_acids_than_18:2;Free_cholesterol_in_large_HDL;Total_cholesterol_in_large_HDL;Serum_PUFA;Serum_CH2/FA;CH2/FA;18:2__linoleic_acid_(LA);Other_polyunsaturated_fatty_acids_than_18:2;Ratio_of_bisLallylic_bonds_to_total_fatty_acids_in_lipids;Total_lipids_in_very_large_HDL;Serum_FAw3/FA;FAw3/FA;Serum_FAw3/FAw9S;FAw3/FAw9S;Serum_LA/FAw67;LA/FAw67;Serum_Bis/FA;Bis/FA;Serum_CH2/DB;CH2/DB;Ratio_of_bisLallylic_bonds_to_total_fatty_acids_in_lipids;Ratio_of_bisLallylic_bonds_to_double_bonds_in_lipids;Serum_PUFA;PUFA;Other_polyunsaturated_fatty_acids_than_18:2;Serum_LA/PUFA;LA/PUFA;Serum_PUFA;Total_cholesterol_in_large_HDL;Other_polyunsaturated_fatty_acids_than_18:2;Serum_Bis/DB;Bis/DB;CH2_groups_to_double_bonds_ratio;CH2_groups_to_double_bonds_ratio;Serum_CH2/DB;CH2/DB;Serum_Bis/DB;Bis/DB;HDL_diameter;Concentration_of_large_HDL_particles;VLDL_diameter;Total_lipids_in_very_large_HDL;Serum_Bis/DB;Bis/DB;Ratio_of_bisLallylic_bonds_to_double_bonds_in_lipids;Serum_Bis/FA;Bis/FA;Total_cholesterol_in_HDL;Total_lipids_in_large_HDL;Serum_LA/FAw67;LA/FAw67;Serum_PUFA;PUFA;Other_polyunsaturated_fatty_acids_than_18:2;22:6__docosahexaenoic_acid_(DHA);Serum_CH2/DB;CH2/DB;Serum_PUFA;Serum_MobCH;MobCH;Serum_LA;LA;CH2_groups_to_double_bonds_ratio;18:2__linoleic_acid_(LA);Serum_FAw3/FAw67;FAw3/FAw67;Serum_FAw3/FAw67;FAw3/FAw67;Ratio_of_bisLallylic_bonds_to_double_bonds_in_lipids;CH2_groups_in_fatty_acids;Serum_LA/PUFA;LA/PUFA;OmegaL3_fatty_acids;Serum_Bis/DB;Bis/DB;Double_bonds_in_fatty_acids;CH2_groups_in_fatty_acids;CH2_groups_to_double_bonds_ratio;Total_lipids_in_very_large_HDL;CH2_groups_in_fatty_acids;ApoA1;Ratio_of_bisLallylic_bonds_to_double_bonds_in_lipids;CH2_groups_to_double_bonds_ratio;Serum_PUFA;PUFA;Cholesterol_esters_in_large_HDL;Serum_CH2/FA;CH2/FA;CH2_groups_to_double_bonds_ratio;CH2_groups_to_double_bonds_ratio;OmegaL3_fatty_acids;HDL_diameter;Total_lipids_in_very_large_HDL;Double_bonds_in_fatty_acids;22:6__docosahexaenoic_acid_(DHA);Serum_LA/PUFA;Ratio_of_bisLallylic_bonds_to_double_bonds_in_lipids;Concentration_of_large_HDL_particles;Other_polyunsaturated_fatty_acids_than_18:2;Total_cholesterol_in_HDL;Total_lipids_in_large_HDL;Ratio_of_bisLallylic_bonds_to_double_bonds_in_lipids;Other_polyunsaturated_fatty_acids_than_18:2;Serum_LA/FAw67;LA/FAw67;Serum_LA/PUFA;LA/PUFA;CH2_groups_in_fatty_acids;Ratio_of_bisLallylic_bonds_to_double_bonds_in_lipids;Phospholipids_in_large_HDL;Serum_CH2/FA;CH2/FA;HDL_diameter;Other_polyunsaturated_fatty_acids_than_18:2;CH2_groups_to_double_bonds_ratio;Ratio_of_bisLallylic_bonds_to_double_bonds_in_lipids;Serum_CH2/DB;CH2/DB;Serum_FAw3/FAw9S;FAw3/FAw9S;Serum_LA/PUFA;LA/PUFA;Serum_LA/PUFA;LA/PUFA;Serum_Bis/DB;Bis/DB;Serum_Bis/FA;Bis/FA;Ratio_of_bisLallylic_bonds_to_double_bonds_in_lipids;Serum_Bis/FA;Bis/FA;Serum_LA/PUFA;Double_bonds_in_fatty_acids;Concentration_of_large_HDL_particles;CH2_groups_to_double_bonds_ratio;Ratio_of_bisLallylic_bonds_to_double_bonds_in_lipids;Other_polyunsaturated_fatty_acids_than_18:2;ApoA1;Total_cholesterol_in_HDL;Phospholipids_in_large_HDL;Serum_Bis/DB;Bis/DB;Serum_Bis/DB;Bis/DB;Free_cholesterol_in_large_HDL;Serum_LA/PUFA;LA/PUFA;CH2_groups_to_double_bonds_ratio;Serum_LA;LA;Total_lipids_in_very_large_HDL;Ratio_of_bisLallylic_bonds_to_total_fatty_acids_in_lipids;Ratio_of_bisLallylic_bonds_to_total_fatty_acids_in_lipids;Serum_LA/PUFA;LA/PUFA;Serum_LA/FAw67;LA/FAw67;Serum_Bis/DB;OmegaL3_fatty_acids;Serum_PUFA;PUFA;Double_bonds_in_fatty_acids;CH2_groups_in_fatty_acids;OmegaL3_fatty_acids;Total_cholesterol_in_very_large_HDL;Ratio_of_bisLallylic_bonds_to_total_fatty_acids_in_lipids;Serum_LA/FAw67;LA/FAw67;Double_bonds_in_fatty_acids;Other_polyunsaturated_fatty_acids_than_18:2;Cholesterol_esters_in_large_HDL;Phospholipids_in_very_large_HDL;Ratio_of_bisLallylic_bonds_to_total_fatty_acids_in_lipids;Ratio_of_bisLallylic_bonds_to_double_bonds_in_lipids;CH2_groups_to_double_bonds_ratio;Serum_LA/PUFA;LA/PUFA;Other_polyunsaturated_fatty_acids_than_18:2;Serum_Bis/DB;Bis/DB;Serum_MobCH;MobCH;Serum_Bis/DB;Double_bonds_in_fatty_acids;Other_polyunsaturated_fatty_acids_than_18:2;22:6__docosahexaenoic_acid_(DHA);Phospholipids_in_large_HDL;Phospholipids_in_very_large_HDL;Total_lipids_in_large_HDL;Phospholipids_in_very_large_HDL;CH2_groups_in_fatty_acids;Other_polyunsaturated_fatty_acids_than_18:2;Serum_LA/PUFA;LA/PUFA;Ratio_of_bisLallylic_bonds_to_total_fatty_acids_in_lipids;Other_polyunsaturated_fatty_acids_than_18:2;Ratio_of_bisLallylic_bonds_to_double_bonds_in_lipids;Serum_LA/PUFA;LA/PUFA;Cholesterol_esters_in_large_HDL;Free_cholesterol_in_very_large_HDL;Serum_LA/FAw67;CH2_groups_in_fatty_acids;Bis/DB;Serum_Bis/DB;Bis/DB;Total_cholesterol_in_HDL;ApoA1;ApoA1;Double_bonds_in_fatty_acids;Cholesterol_esters_in_large_HDL;Serum_Bis/DB;Bis/DB;CH2_groups_to_double_bonds_ratio;Serum_CH2/FA;CH2/FA;Serum_LA/FAw67;LA/FAw67;Serum_LA/PUFA;LA/PUFA;Serum_LA/FAw67;LA/FAw67;Other_polyunsaturated_fatty_acids_than_18:2;Serum_LA/PUFA;LA/PUFA;CH2_groups_to_double_bonds_ratio;CH2_groups_in_fatty_acids;Serum_Bis/DB;Bis/DB;Ratio_of_bisLallylic_bonds_to_double_bonds_in_lipids;ApoA1;Total_cholesterol_in_large_HDL;Ratio_of_bisLallylic_bonds_to_double_bonds_in_lipids;Serum_Bis/FA;Bis/FA;Serum_LA/FAw67;LA/FAw67;Serum_PUFA;Free_cholesterol_in_large_HDL;Total_cholesterol_in_very_large_HDL;Ratio_of_bisLallylic_bonds_to_double_bonds_in_lipids;18:2__linoleic_acid_(LA);Phospholipids_in_very_large_HDL;Total_lipids_in_very_large_HDL;Serum_DB/FA;DB/FA;Serum_LA/PUFA;LA/PUFA;Serum_Bis/FA;Bis/FA;Ratio_of_bisLallylic_bonds_to_double_bonds_in_lipids;Double_bonds_in_fatty_acids;Other_polyunsaturated_fatty_acids_than_18:2;Serum_PUFA;PUFA;Serum_LA/PUFA;Serum_PUFA;PUFA;Serum_Bis/FA;Bis/FA;Other_polyunsaturated_fatty_acids_than_18:2;CH2_groups_to_double_bonds_ratio;Serum_LA/FAw67;Serum_LA/PUFA;LA/PUFA;Total_lipids_in_large_HDL;Concentration_of_very_large_HDL_particles;Ratio_of_bisLallylic_bonds_to_double_bonds_in_lipids;CH2_groups_in_fatty_acids;Serum_CH2/DB;CH2/DB;Serum_PUFA;PUFA;Serum_PUFA;PUFA;Serum_LA/PUFA;LA/PUFA;Ratio_of_bisLallylic_bonds_to_double_bonds_in_lipids;Serum_LA/PUFA;LA/PUFA;Serum_CH2/DB;CH2/DB;Ratio_of_bisLallylic_bonds_to_total_fatty_acids_in_lipids;Other_polyunsaturated_fatty_acids_than_18:2;Double_bonds_in_fatty_acids;Ratio_of_bisLallylic_bonds_to_total_fatty_acids_in_lipids;Serum_CH2/FA;CH2/FA;Triglycerides_in_very_large_HDL;Serum_Bis/DB;Bis/DB;Serum_Bis/DB;Bis/DB;Serum_PUFA;PUFA;Serum_LA/FAw67;LA/FAw67;Ratio_of_bisLallylic_bonds_to_double_bonds_in_lipids;Serum_LA/PUFA;LA/PUFA;Ratio_of_bisLallylic_bonds_to_double_bonds_in_lipids;CH2_groups_to_double_bonds_ratio;Serum_Bis/DB;Bis/DB;Serum_LA/DHA;LA/DHA;22:6__docosahexaenoic_acid_(DHA);Double_bonds_in_fatty_acids;Double_bonds_in_fatty_acids;Other_polyunsaturated_fatty_acids_than_18:2;Serum_PUFA;PUFA;Serum_LA/PUFA;LA/PUFA;Double_bonds_in_fatty_acids;Ratio_of_bisLallylic_bonds_to_total_fatty_acids_in_lipids;Other_polyunsaturated_fatty_acids_than_18:2;Ratio_of_bisLallylic_bonds_to_total_fatty_acids_in_lipids;CH2_groups_to_double_bonds_ratio;Serum_XL-HDL-TG;XL-HDL-TG;CH2_groups_to_double_bonds_ratio;Triglycerides_in_very_large_HDL;Serum_Bis/FA;Bis/FA;Serum_FAw3;FAw3;Serum_CH2/DB;CH2/DB;Ratio_of_bisLallylic_bonds_to_double_bonds_in_lipids;Other_polyunsaturated_fatty_acids_than_18:2;Serum_FAw3/FAw67;FAw3/FAw67;Serum_FAw3/FAw9S;FAw3/FAw9S;Serum_CH2/DB;CH2/DB;CH2_groups_to_double_bonds_ratio;Concentration_of_large_HDL_particles;Double_bonds_in_fatty_acids;Concentration_of_very_large_HDL_particles;Serum_Bis/DB;Bis/DB;Total_cholesterol_in_large_HDL;CH2_groups_to_double_bonds_ratio;Serum_LA;LA;Serum_CH2/FA;CH2/FA;Serum_LA;LA;Serum_CH2/FA;CH2/FA;Concentration_of_large_HDL_particles;Total_cholesterol_in_very_large_HDL;Total_cholesterol_in_very_large_HDL;Total_cholesterol_in_very_large_HDL;Serum_FAw3;FAw3;Serum_FAw3/FAw67;FAw3/FAw67;Serum_LA/PUFA;LA/PUFA;Serum_DB/FA;DB/FA;Ratio_of_bisLallylic_bonds_to_double_bonds_in_lipids;Serum_CH2/DB;CH2/DB;Ratio_of_bisLallylic_bonds_to_double_bonds_in_lipids;Serum_Bis/DB;Bis/DB;ApoA1;Ratio_of_bisLallylic_bonds_to_double_bonds_in_lipids;Double_bonds_in_fatty_acids;Ratio_of_bisLallylic_bonds_to_total_fatty_acids_in_lipids;Ratio_of_bisLallylic_bonds_to_total_fatty_acids_in_lipids;Serum_CH2/DB;22:6__docosahexaenoic_acid_(DHA);Concentration_of_very_large_HDL_particles;Cholesterol_esters_in_very_large_HDL;Serum_FAw3/FAw9S;FAw3/FAw9S;Other_polyunsaturated_fatty_acids_than_18:2;Ratio_of_bisLallylic_bonds_to_total_fatty_acids_in_lipids;Serum_LA/FAw67;Ratio_of_bisLallylic_bonds_to_double_bonds_in_lipids;Serum_FAw3/FAw9S;FAw3/FAw9S;18:2__linoleic_acid_(LA);Serum_LA/FAw67;LA/FAw67;Ratio_of_bisLallylic_bonds_to_total_fatty_acids_in_lipids;Serum_CH2/DB;CH2/DB;Concentration_of_large_HDL_particles;Cholesterol_esters_in_large_HDL;CH2_groups_to_double_bonds_ratio;Other_polyunsaturated_fatty_acids_than_18:2;Double_bonds_in_fatty_acids;Total_lipids_in_large_HDL;Ratio_of_bisLallylic_bonds_to_double_bonds_in_lipids;22:6__docosahexaenoic_acid_(DHA);Other_polyunsaturated_fatty_acids_than_18:2;Double_bonds_in_fatty_acids;Other_polyunsaturated_fatty_acids_than_18:2;Concentration_of_very_large_HDL_particles;CH2_groups_to_double_bonds_ratio;Serum_Bis/DB;Bis/DB;Serum_LA/PUFA;LA/PUFA;Serum_LA;LA;Free_cholesterol_in_very_large_HDL;Other_polyunsaturated_fatty_acids_than_18:2;Serum_LA/FAw67;Ratio_of_bisLallylic_bonds_to_double_bonds_in_lipids;Serum_Bis/DB;Bis/DB;Double_bonds_in_fatty_acids;Free_cholesterol_in_large_HDL;Serum_CH2/FA;CH2/FA;OmegaL3_fatty_acids;Serum_DB/FA;DB/FA;Other_polyunsaturated_fatty_acids_than_18:2;Serum_LA/PUFA;LA/PUFA;Other_polyunsaturated_fatty_acids_than_18:2;Ratio_of_bisLallylic_bonds_to_total_fatty_acids_in_lipids;CH2_groups_to_double_bonds_ratio;Double_bonds_in_fatty_acids;Other_polyunsaturated_fatty_acids_than_18:2;ApoA1;Double_bonds_in_fatty_acids;22:6__docosahexaenoic_acid_(DHA);Ratio_of_bisLallylic_bonds_to_double_bonds_in_lipids;Serum_PUFA;PUFA;Serum_MobCH;MobCH;Serum_CH2/FA;CH2/FA;18:2__linoleic_acid_(LA);Ratio_of_bisLallylic_bonds_to_total_fatty_acids_in_lipids;Other_polyunsaturated_fatty_acids_than_18:2;Serum_DB/FA;DB/FA;Serum_Bis/DB;Bis/DB;Ratio_of_bisLallylic_bonds_to_total_fatty_acids_in_lipids;CH2_groups_to_double_bonds_ratio;Ratio_of_bisLallylic_bonds_to_double_bonds_in_lipids;Serum_XL-HDL-TG;XL-HDL-TG;Total_lipids_in_large_HDL;Other_polyunsaturated_fatty_acids_than_18:2;Total_cholesterol_in_very_large_HDL;Serum_CH2/DB;CH2/DB;Ratio_of_bisLallylic_bonds_to_total_fatty_acids_in_lipids;HDL_diameter;Serum_DB/FA;DB/FA;Other_polyunsaturated_fatty_acids_than_18:2;CH2_groups_to_double_bonds_ratio;CH2_groups_to_double_bonds_ratio;Triglycerides_in_very_large_HDL;CH2_groups_in_fatty_acids;Total_cholesterol_in_HDL;CH2_groups_to_double_bonds_ratio;Double_bonds_in_fatty_acids;Double_bonds_in_fatty_acids;22:6__docosahexaenoic_acid_(DHA);Serum_LA/PUFA;Serum_Bis/DB;Bis/DB;OmegaL3_fatty_acids;Other_polyunsaturated_fatty_acids_than_18:2;Cholesterol_esters_in_large_HDL;Total_lipids_in_large_HDL;Serum_Bis/FA;Bis/FA;Serum_FAw3/FAw67;FAw3/FAw67;Serum_Bis/FA;Bis/FA;CH2_groups_to_double_bonds_ratio;Ratio_of_bisLallylic_bonds_to_double_bonds_in_lipids;Serum_Bis/FA;Bis/FA;Other_polyunsaturated_fatty_acids_than_18:2;Other_polyunsaturated_fatty_acids_than_18:2;Double_bonds_in_fatty_acids;Cholesterol_esters_in_large_HDL;Concentration_of_large_HDL_particles;Concentration_of_large_HDL_particles;Ratio_of_bisLallylic_bonds_to_total_fatty_acids_in_lipids;Serum_FAw3/FAw9S;FAw3/FAw9S;Serum_CH2/FA;CH2/FA;Total_lipids_in_large_HDL;Ratio_of_bisLallylic_bonds_to_double_bonds_in_lipids;Serum_LA/DHA;LA/DHA;OmegaL3_fatty_acids;Other_polyunsaturated_fatty_acids_than_18:2;Free_cholesterol_in_very_large_HDL;Ratio_of_bisLallylic_bonds_to_total_fatty_acids_in_lipids;Triglycerides_in_very_large_HDL;Serum_FAw3;FAw3;HDL_diameter;Serum_Bis/DB;Bis/DB;18:2__linoleic_acid_(LA);CH2_groups_to_double_bonds_ratio;Serum_LA/PUFA;Double_bonds_in_fatty_acids;Other_polyunsaturated_fatty_acids_than_18:2;Concentration_of_large_HDL_particles;Other_polyunsaturated_fatty_acids_than_18:2;CH2_groups_to_double_bonds_ratio;Ratio_of_bisLallylic_bonds_to_total_fatty_acids_in_lipids;Serum_LA/PUFA;LA/PUFA;Double_bonds_in_fatty_acids;Double_bonds_in_fatty_acids;Serum_Bis/FA;Bis/FA;Total_cholesterol_in_large_HDL;CH2_groups_in_fatty_acids;Cholesterol_esters_in_large_HDL;Ratio_of_bisLallylic_bonds_to_double_bonds_in_lipids;Serum_FAw3/FAw67;FAw3/FAw67;Serum_Bis/DB;Bis/DB;Serum_Bis/DB;Bis/DB;18:2__linoleic_acid_(LA);Serum_LA/PUFA;Serum_LA/PUFA;Serum_CH2/DB;CH2/DB;Ratio_of_bisLallylic_bonds_to_total_fatty_acids_in_lipids;Serum_PUFA;PUFA;Total_lipids_in_large_HDL;CH2_groups_in_fatty_acids;Double_bonds_in_fatty_acids;Cholesterol_esters_in_very_large_HDL;Ratio_of_bisLallylic_bonds_to_total_fatty_acids_in_lipids;Serum_FAw3/FAw67;FAw3/FAw67;Serum_Bis/FA;Bis/FA;Serum_LA/DHA;LA/DHA;CH2_groups_in_fatty_acids;Serum_FAw3/FAw9S;FAw3/FAw9S;Serum_CH2/DB;CH2/DB;Serum_LA/FAw67;LA/FAw67;Other_polyunsaturated_fatty_acids_than_18:2;CH2_groups_to_double_bonds_ratio;CH2_groups_to_double_bonds_ratio;Ratio_of_bisLallylic_bonds_to_double_bonds_in_lipids;Concentration_of_very_large_HDL_particles;Other_polyunsaturated_fatty_acids_than_18:2;Cholesterol_esters_in_very_large_HDL;Total_cholesterol_in_large_HDL;Double_bonds_in_fatty_acids;Triglycerides_in_very_large_HDL;Serum_CH2/FA;CH2/FA;Ratio_of_bisLallylic_bonds_to_total_fatty_acids_in_lipids;18:2__linoleic_acid_(LA);Ratio_of_bisLallylic_bonds_to_total_fatty_acids_in_lipids;HDL_diameter;Serum_FAw3/FAw9S;FAw3/FAw9S;Serum_LA/PUFA;LA/PUFA;OmegaL3_fatty_acids;CH2_groups_to_double_bonds_ratio;Ratio_of_bisLallylic_bonds_to_total_fatty_acids_in_lipids;Serum_LA/DHA;LA/DHA;Ratio_of_bisLallylic_bonds_to_double_bonds_in_lipids;Ratio_of_bisLallylic_bonds_to_double_bonds_in_lipids;Phospholipids_in_very_large_HDL;Serum_FAw3;FAw3;OmegaL3_fatty_acids;Serum_Bis/FA;Bis/FA;CH2_groups_in_fatty_acids;Serum_LA/FAw67;LA/FAw67;Serum_LA/DHA;LA/DHA;Serum_FAw3/FAw67;FAw3/FAw67;CH2_groups_to_double_bonds_ratio;Other_polyunsaturated_fatty_acids_than_18:2;Serum_CH2/DB;CH2/DB;Ratio_of_bisLallylic_bonds_to_total_fatty_acids_in_lipids;Serum_CH2/DB;CH2/DB;CH2_groups_to_double_bonds_ratio;OmegaL3_fatty_acids;OmegaL3_fatty_acids;Other_polyunsaturated_fatty_acids_than_18:2;Free_cholesterol_in_very_large_HDL;CH2_groups_to_double_bonds_ratio;Ratio_of_bisLallylic_bonds_to_double_bonds_in_lipids;Serum_LA/PUFA;LA/PUFA;OmegaL3_fatty_acids;Serum_LA/DHA;LA/DHA;Serum_Bis/DB;Bis/DB;Double_bonds_in_fatty_acids;Serum_PUFA;PUFA;Ratio_of_bisLallylic_bonds_to_double_bonds_in_lipids;OmegaL3_fatty_acids;Serum_LA/PUFA;LA/PUFA;Serum_CH2/DB;CH2/DB;Serum_LA/PUFA;LA/PUFA;Cholesterol_esters_in_large_HDL;18:2__linoleic_acid_(LA);Concentration_of_very_large_HDL_particles;Double_bonds_in_fatty_acids;Cholesterol_esters_in_large_HDL;Serum_CH2/DB;CH2/DB;CH2_groups_to_double_bonds_ratio;Other_polyunsaturated_fatty_acids_than_18:2;Serum_LA/PUFA;Serum_PUFA;PUFA;18:2__linoleic_acid_(LA);Ratio_of_bisLallylic_bonds_to_double_bonds_in_lipids;Other_polyunsaturated_fatty_acids_than_18:2;Serum_Bis/DB;Bis/DB;Serum_Bis/DB;Bis/DB;Serum_PUFA;PUFA;Total_cholesterol_in_very_large_HDL;Total_lipids_in_very_large_HDL;Serum_MobCH;MobCH;CH2_groups_to_double_bonds_ratio;HDL_diameter;Serum_PUFA;PUFA;Ratio_of_bisLallylic_bonds_to_total_fatty_acids_in_lipids;CH2_groups_to_double_bonds_ratio;Phospholipids_in_large_HDL;Serum_LA/FAw67;LA/FAw67;Serum_CH2/FA;CH2/FA;Cholesterol_esters_in_very_large_HDL;Concentration_of_large_HDL_particles;Total_lipids_in_very_large_HDL;Serum_FAw3/FAw67;FAw3/FAw67;Ratio_of_bisLallylic_bonds_to_total_fatty_acids_in_lipids;Serum_LA/PUFA;LA/PUFA;Triglycerides_in_very_large_HDL;Serum_LA/PUFA;LA/PUFA;Serum_LA/FAw67;LA/FAw67;Phospholipids_in_very_large_HDL;CH2_groups_to_double_bonds_ratio;Other_polyunsaturated_fatty_acids_than_18:2;Phospholipids_in_very_large_HDL;Ratio_of_bisLallylic_bonds_to_double_bonds_in_lipids;Ratio_of_bisLallylic_bonds_to_total_fatty_acids_in_lipids;CH2_groups_to_double_bonds_ratio;CH2_groups_in_fatty_acids;Other_polyunsaturated_fatty_acids_than_18:2;Triglycerides_in_very_large_HDL;Serum_PUFA;PUFA;Concentration_of_very_large_HDL_particles;Serum_CH2/FA;CH2/FA;Serum_LA;LA;Concentration_of_large_HDL_particles;Ratio_of_bisLallylic_bonds_to_total_fatty_acids_in_lipids;CH2_groups_in_fatty_acids;Ratio_of_bisLallylic_bonds_to_double_bonds_in_lipids;Ratio_of_bisLallylic_bonds_to_total_fatty_acids_in_lipids;Serum_LA/PUFA;LA/PUFA;Ratio_of_bisLallylic_bonds_to_double_bonds_in_lipids;Serum_Bis/DB;Bis/DB;ApoA1;Ratio_of_bisLallylic_bonds_to_double_bonds_in_lipids;Double_bonds_in_fatty_acids;18:2__linoleic_acid_(LA);Serum_LA/PUFA;LA/PUFA;Serum_MobCH;MobCH;Ratio_of_bisLallylic_bonds_to_double_bonds_in_lipids;Other_polyunsaturated_fatty_acids_than_18:2;Serum_LA/FAw67;LA/FAw67;Serum_Bis/DB;Bis/DB;Ratio_of_bisLallylic_bonds_to_double_bonds_in_lipids;CH2_groups_in_fatty_acids;CH2_groups_to_double_bonds_ratio;Other_polyunsaturated_fatty_acids_than_18:2;Serum_LA/FAw67;LA/FAw67;Serum_FAw3;FAw3;VLDL_diameter;Total_lipids_in_large_HDL;Cholesterol_esters_in_large_HDL;CH2_groups_to_double_bonds_ratio;CH2_groups_to_double_bonds_ratio;Serum_LA/PUFA;LA/PUFA;Serum_FAw3/FAw9S;FAw3/FAw9S;Ratio_of_bisLallylic_bo	11:61542006;11:61542006;11:61542006;11:61542006;11:61543499;11:61543499;11:61543499;11:61543499;11:61543499;11:61543499;11:61543499;11:61543499;11:61543961;11:61543961;11:61543961;11:61543961;11:61543961;11:61543961;11:61543961;11:61543961;11:61546592;11:61546592;11:61546592;11:61546592;11:61546592;11:61546592;11:61546592;11:61547068;11:61547068;11:61547068;11:61547068;11:61547237;11:61547237;11:61547237;11:61547237;11:61547237;11:61547237;11:61547237;11:61547237;11:61549025;11:61549025;11:61549025;11:61549025;11:61549458;11:61549458;11:61549458;11:61549458;11:61549458;11:61549458;11:61549458;11:61549458;11:61551356;11:61551356;11:61551356;11:61551356;11:61551356;11:61551356;11:61551356;11:61551356;11:61551927;11:61551927;11:61551927;11:61551927;11:61551927;11:61551927;11:61551927;11:61551927;11:61552680;11:61552680;11:61552680;11:61552680;11:61552680;11:61552680;11:61552680;11:61552680;11:61556039;11:61556039;11:61556039;11:61556039;11:61557803;11:61557803;11:61557803;11:61557803;11:61557803;11:61557803;11:61557803;11:61557803;11:61557826;11:61557826;11:61557826;11:61557826;11:61560081;11:61560081;11:61560081;11:61560081;11:61560081;11:61560081;11:61560081;11:61560081;11:61564299;11:61564299;11:61564299;11:61564299;11:61564299;11:61564299;11:61564299;11:61564299;11:61565908;11:61565908;11:61565908;11:61565908;11:61565908;11:61565908;11:61565908;11:61565908;11:61567753;11:61567753;11:61567753;11:61567753;11:61569306;11:61569306;11:61569306;11:61569306;11:61569306;11:61569306;11:61569306;11:61569306;11:61569830;11:61569830;11:61569830;11:61569830;11:61569830;11:61569830;11:61569830;11:61569830;11:61570783;11:61570783;11:61570783;11:61570783;11:61570783;11:61570783;11:61570783;11:61570783;11:61571348;11:61571348;11:61571348;11:61571348;11:61571348;11:61571348;11:61571348;11:61571348;11:61571382;11:61571382;11:61571382;11:61571382;11:61571382;11:61571382;11:61571382;11:61571382;11:61571478;11:61571478;11:61571478;11:61571478;11:61571478;11:61571478;11:61571478;11:61571478;11:61573684;11:61573684;11:61573684;11:61573684;11:61575158;11:61575158;11:61575158;11:61575158;11:61575158;11:61575158;11:61575158;11:61575158;11:61575807;11:61575807;11:61575807;11:61575807;11:61579463;11:61579463;11:61579463;11:61579463;11:61579760;11:61579760;11:61579760;11:61579760;11:61579760;11:61579760;11:61579760;11:61579760;11:61580635;11:61580635;11:61580635;11:61580635;11:61580635;11:61580635;11:61580635;11:61580635;11:61581368;11:61581368;11:61581368;11:61581368;11:61581450;11:61581450;11:61581450;11:61581656;11:61581656;11:61581656;11:61581656;11:61581764;11:61581764;11:61581764;11:61581764;11:61581764;11:61581764;11:61581764;11:61582708;11:61582708;11:61582708;11:61582708;11:61582708;11:61582708;11:61582708;11:61585144;11:61585144;11:61585144;11:61585144;11:61585144;11:61585144;11:61585144;11:61585144;11:61586328;11:61586328;11:61586328;11:61586328;11:61588305;11:61588305;11:61588305;11:61588305;11:61589481;11:61589481;11:61589481;11:61589481;11:61591995;11:61591995;11:61591995;11:61591995;11:61592362;11:61592362;11:61592362;11:61592362;11:61592362;11:61592362;11:61592362;11:61592362;11:61593005;11:61593005;11:61593005;11:61593005;11:61593816;11:61593816;11:61593816;11:61593816;11:61593816;11:61593816;11:61593816;11:61593816;11:61594920;11:61594920;11:61594920;11:61594920;11:61595564;11:61595564;11:61595564;11:61595564;11:61595564;11:61595564;11:61595564;11:61596322;11:61596322;11:61596322;11:61596322;11:61596633;11:61596633;11:61596633;11:61596633;11:61596633;11:61596633;11:61596633;11:61596633;11:61597972;11:61597972;11:61597972;11:61597972;11:61597972;11:61597972;11:61597972;11:61597972;11:61598288;11:61598288;11:61598288;11:61598288;11:61599347;11:61599347;11:61599347;11:61599347;11:61600327;11:61600327;11:61600327;11:61600327;11:61600327;11:61600327;11:61600327;11:61600342;11:61600342;11:61600342;11:61600342;11:61600342;11:61600342;11:61600342;11:61600342;11:61602003;11:61602003;11:61602003;11:61602003;11:61602003;11:61602003;11:61602003;11:61602003;11:61603510;11:61603510;11:61603510;11:61603510;11:61603510;11:61603510;11:61603510;11:61603510;11:61604814;11:61604814;11:61604814;11:61604814;11:61604814;11:61604814;11:61604814;11:61604814;11:61605499;11:61605499;11:61605499;11:61605499;11:61605499;11:61605499;11:61605499;11:61605499;11:61605613;11:61605613;11:61605613;11:61605613;11:61605613;11:61605613;11:61605613;11:61606642;11:61606642;11:61606642;11:61606642;11:61606642;11:61606642;11:61606642;11:61606642;11:61606683;11:61606683;11:61606683;11:61606683;11:61606683;11:61606683;11:61606683;11:61606683;11:61607168;11:61607168;11:61607168;11:61607168;11:61609750;11:61609750;11:61609750;11:61609750;11:61609750;11:61609750;11:61609750;11:61609750;11:61610750;11:61610750;11:61610750;11:61610750;11:61612830;11:61612830;11:61612830;11:61612830;11:61613745;11:61613745;11:61613745;11:61613745;11:61614426;11:61614426;11:61614426;11:61614426;11:61615803;11:61615803;11:61615803;11:61615803;11:61615803;11:61615803;11:61616977;11:61616977;11:61616977;11:61616977;11:61617676;11:61617676;11:61617676;11:61617676;11:61617676;11:61617676;11:61617676;11:61617676;11:61618169;11:61618169;11:61618169;11:61618169;11:61618608;11:61618608;11:61618608;11:61618608;11:61618608;11:61618608;11:61618608;11:61618831;11:61618831;11:61618831;11:61618831;11:61618831;11:61618831;11:61618831;11:61618831;11:61619829;11:61619829;11:61619829;11:61619829;11:61619893;11:61619893;11:61619893;11:61619893;11:61620628;11:61620628;11:61620628;11:61620628;11:61620703;11:61620703;11:61620703;11:61620703;11:61620734;11:61620734;11:61620734;11:61620734;11:61621040;11:61621040;11:61621040;11:61621040;11:61621040;11:61621040;11:61621194;11:61621194;11:61621194;11:61621194;11:61621194;11:61621194;11:61621194;11:61621556;11:61621556;11:61621556;11:61621556;11:61621556;11:61621556;11:61621556;11:61622227;11:61622227;11:61622227;11:61622227;11:61623140;11:61623140;11:61623140;11:61623140;11:61623140;11:61623140;11:61623140;11:61623140;11:61624181;11:61624181;11:61624181;11:61624181;11:61624181;11:61624181;11:61624181;11:61625723;11:61625723;11:61625723;11:61625723;11:61626206;11:61626206;11:61626206;11:61626206;11:61626270;11:61626270;11:61626270;11:61626270;11:61626921;11:61626921;11:61626921;11:61626921;11:61626921;11:61626921;11:61626921;11:61627484;11:61627484;11:61627484;11:61627484;11:61627881;11:61627881;11:61627881;11:61627881;11:61627881;11:61627881;11:61627881;11:61639488;11:61639488;11:61639488;11:61639488;11:61639488;11:61639488;11:61639488;11:61639573;11:61639573;11:61639573;11:61639573;11:61639573;11:61639573;11:61639573;11:61639573;11:61640379;11:61640379;11:61640379;11:61640379;11:61640379;11:61640379;11:61640379;11:61640379;11:61656117;11:61656117;11:61656117;11:61656117;11:61656117;11:61656117;11:61656117;11:61656117;	rs11320420;rs11320420;rs11320420;rs11320420;rs174528;rs174528;rs174528;rs174528;rs174528;rs174528;rs174528;rs174528;rs174529;rs174529;rs174529;rs174529;rs174529;rs174529;rs174529;rs174529;rs174530;rs174530;rs174530;rs174530;rs174530;rs174530;rs174530;rs7943728;rs7943728;rs7943728;rs7943728;rs108499;rs108499;rs108499;rs108499;rs108499;rs108499;rs108499;rs108499;rs174533;rs174533;rs174533;rs174533;rs174534;rs174534;rs174534;rs174534;rs174534;rs174534;rs174534;rs174534;rs174535;rs174535;rs174535;rs174535;rs174535;rs174535;rs174535;rs174535;rs174536;rs174536;rs174536;rs174536;rs174536;rs174536;rs174536;rs174536;rs174537;rs174537;rs174537;rs174537;rs174537;rs174537;rs174537;rs174537;rs61896141;rs61896141;rs61896141;rs61896141;rs102275;rs102275;rs102275;rs102275;rs102275;rs102275;rs102275;rs102275;rs102274;rs102274;rs102274;rs102274;rs174538;rs174538;rs174538;rs174538;rs174538;rs174538;rs174538;rs174538;rs4246215;rs4246215;rs4246215;rs4246215;rs4246215;rs4246215;rs4246215;rs4246215;rs174541;rs174541;rs174541;rs174541;rs174541;rs174541;rs174541;rs174541;rs174544;rs174544;rs174544;rs174544;rs174545;rs174545;rs174545;rs174545;rs174545;rs174545;rs174545;rs174545;rs174546;rs174546;rs174546;rs174546;rs174546;rs174546;rs174546;rs174546;rs174547;rs174547;rs174547;rs174547;rs174547;rs174547;rs174547;rs174547;rs174548;rs174548;rs174548;rs174548;rs174548;rs174548;rs174548;rs174548;rs174549;rs174549;rs174549;rs174549;rs174549;rs174549;rs174549;rs174549;rs174550;rs174550;rs174550;rs174550;rs174550;rs174550;rs174550;rs174550;rs174551;rs174551;rs174551;rs174551;rs174553;rs174553;rs174553;rs174553;rs174553;rs174553;rs174553;rs174553;rs199977718;rs199977718;rs199977718;rs199977718;rs174554;rs174554;rs174554;rs174554;rs174555;rs174555;rs174555;rs174555;rs174555;rs174555;rs174555;rs174555;rs174556;rs174556;rs174556;rs174556;rs174556;rs174556;rs174556;rs174556;rs174557;rs174557;rs174557;rs174557;rs7394579;rs7394579;rs7394579;rs174559;rs174559;rs174559;rs174559;rs174560;rs174560;rs174560;rs174560;rs174560;rs174560;rs174560;rs174561;rs174561;rs174561;rs174561;rs174561;rs174561;rs174561;rs174562;rs174562;rs174562;rs174562;rs174562;rs174562;rs174562;rs174562;rs35473591;rs35473591;rs35473591;rs35473591;rs174564;rs174564;rs174564;rs174564;rs28456;rs28456;rs28456;rs28456;rs57668028;rs57668028;rs57668028;rs57668028;rs174566;rs174566;rs174566;rs174566;rs174566;rs174566;rs174566;rs174566;rs174567;rs174567;rs174567;rs174567;rs174568;rs174568;rs174568;rs174568;rs174568;rs174568;rs174568;rs174568;rs3834458;rs3834458;rs3834458;rs3834458;rs968567;rs968567;rs968567;rs968567;rs968567;rs968567;rs968567;rs5792235;rs5792235;rs5792235;rs5792235;rs99780;rs99780;rs99780;rs99780;rs99780;rs99780;rs99780;rs99780;rs1535;rs1535;rs1535;rs1535;rs1535;rs1535;rs1535;rs1535;rs174572;rs174572;rs174572;rs174572;rs61897793;rs61897793;rs61897793;rs61897793;rs174573;rs174573;rs174573;rs174573;rs174573;rs174573;rs174573;rs174574;rs174574;rs174574;rs174574;rs174574;rs174574;rs174574;rs174574;rs174575;rs174575;rs174575;rs174575;rs174575;rs174575;rs174575;rs174575;rs174576;rs174576;rs174576;rs174576;rs174576;rs174576;rs174576;rs174576;rs174577;rs174577;rs174577;rs174577;rs174577;rs174577;rs174577;rs174577;rs174578;rs174578;rs174578;rs174578;rs174578;rs174578;rs174578;rs174578;rs174579;rs174579;rs174579;rs174579;rs174579;rs174579;rs174579;rs174580;rs174580;rs174580;rs174580;rs174580;rs174580;rs174580;rs174580;rs174581;rs174581;rs174581;rs174581;rs174581;rs174581;rs174581;rs174581;rs174582;rs174582;rs174582;rs174582;rs174583;rs174583;rs174583;rs174583;rs174583;rs174583;rs174583;rs174583;rs174584;rs174584;rs174584;rs174584;rs174587;rs174587;rs174587;rs174587;rs93923;rs93923;rs93923;rs93923;rs5792239;rs5792239;rs5792239;rs5792239;rs174589;rs174589;rs174589;rs174589;rs174589;rs174589;rs174590;rs174590;rs174590;rs174590;rs174591;rs174591;rs174591;rs174591;rs174591;rs174591;rs174591;rs174591;rs61897795;rs61897795;rs61897795;rs61897795;rs174592;rs174592;rs174592;rs174592;rs174592;rs174592;rs174592;rs174593;rs174593;rs174593;rs174593;rs174593;rs174593;rs174593;rs174593;rs174594;rs174594;rs174594;rs174594;rs174595;rs174595;rs174595;rs174595;rs143352979;rs143352979;rs143352979;rs143352979;rs138194593;rs138194593;rs138194593;rs138194593;rs174596;rs174596;rs174596;rs174596;rs174597;rs174597;rs174597;rs174597;rs174597;rs174597;rs174598;rs174598;rs174598;rs174598;rs174598;rs174598;rs174598;rs174599;rs174599;rs174599;rs174599;rs174599;rs174599;rs174599;rs174600;rs174600;rs174600;rs174600;rs174601;rs174601;rs174601;rs174601;rs174601;rs174601;rs174601;rs174601;rs97384;rs97384;rs97384;rs97384;rs97384;rs97384;rs97384;rs34212714;rs34212714;rs34212714;rs34212714;rs174603;rs174603;rs174603;rs174603;rs174604;rs174604;rs174604;rs174604;rs174605;rs174605;rs174605;rs174605;rs174605;rs174605;rs174605;rs174608;rs174608;rs174608;rs174608;rs174611;rs174611;rs174611;rs174611;rs174611;rs174611;rs174611;rs422249;rs422249;rs422249;rs422249;rs422249;rs422249;rs422249;rs174448;rs174448;rs174448;rs174448;rs174448;rs174448;rs174448;rs174448;rs174449;rs174449;rs174449;rs174449;rs174449;rs174449;rs174449;rs174449;rs174455;rs174455;rs174455;rs174455;rs174455;rs174455;rs174455;rs174455;	cholesterol;HDL_C;LDL_C;triglyc;cholesterol;HDL;HDL_C;LDL;LDL_C;TC;TG;triglyc;cholesterol;HDL;HDL_C;LDL;LDL_C;TC;TG;triglyc;cholesterol;HDL_C;LDL;LDL_C;TC;TG;triglyc;cholesterol;HDL_C;LDL_C;triglyc;cholesterol;HDL;HDL_C;LDL;LDL_C;TC;TG;triglyc;cholesterol;HDL_C;LDL_C;triglyc;cholesterol;HDL;HDL_C;LDL;LDL_C;TC;TG;triglyc;cholesterol;HDL;HDL_C;LDL;LDL_C;TC;TG;triglyc;cholesterol;HDL;HDL_C;LDL;LDL_C;TC;TG;triglyc;cholesterol;HDL;HDL_C;LDL;LDL_C;TC;TG;triglyc;cholesterol;HDL_C;LDL_C;triglyc;cholesterol;HDL;HDL_C;LDL;LDL_C;TC;TG;triglyc;cholesterol;HDL_C;LDL_C;triglyc;cholesterol;HDL;HDL_C;LDL;LDL_C;TC;TG;triglyc;cholesterol;HDL;HDL_C;LDL;LDL_C;TC;TG;triglyc;cholesterol;HDL;HDL_C;LDL;LDL_C;TC;TG;triglyc;cholesterol;HDL_C;LDL_C;triglyc;cholesterol;HDL;HDL_C;LDL;LDL_C;TC;TG;triglyc;cholesterol;HDL;HDL_C;LDL;LDL_C;TC;TG;triglyc;cholesterol;HDL;HDL_C;LDL;LDL_C;TC;TG;triglyc;cholesterol;HDL;HDL_C;LDL;LDL_C;TC;TG;triglyc;cholesterol;HDL;HDL_C;LDL;LDL_C;TC;TG;triglyc;cholesterol;HDL;HDL_C;LDL;LDL_C;TC;TG;triglyc;cholesterol;HDL_C;LDL_C;triglyc;cholesterol;HDL;HDL_C;LDL;LDL_C;TC;TG;triglyc;cholesterol;HDL_C;LDL_C;triglyc;cholesterol;HDL_C;LDL_C;triglyc;cholesterol;HDL;HDL_C;LDL;LDL_C;TC;TG;triglyc;cholesterol;HDL;HDL_C;LDL;LDL_C;TC;TG;triglyc;cholesterol;HDL_C;LDL_C;triglyc;LDL;TC;TG;cholesterol;HDL_C;LDL_C;triglyc;cholesterol;HDL_C;LDL;LDL_C;TC;TG;triglyc;cholesterol;HDL_C;LDL;LDL_C;TC;TG;triglyc;cholesterol;HDL;HDL_C;LDL;LDL_C;TC;TG;triglyc;cholesterol;HDL_C;LDL_C;triglyc;cholesterol;HDL_C;LDL_C;triglyc;cholesterol;HDL_C;LDL_C;triglyc;cholesterol;HDL_C;LDL_C;triglyc;cholesterol;HDL;HDL_C;LDL;LDL_C;TC;TG;triglyc;cholesterol;HDL_C;LDL_C;triglyc;cholesterol;HDL;HDL_C;LDL;LDL_C;TC;TG;triglyc;cholesterol;HDL_C;LDL_C;triglyc;cholesterol;HDL_C;LDL;LDL_C;TC;TG;triglyc;cholesterol;HDL_C;LDL_C;triglyc;cholesterol;HDL;HDL_C;LDL;LDL_C;TC;TG;triglyc;cholesterol;HDL;HDL_C;LDL;LDL_C;TC;TG;triglyc;cholesterol;HDL_C;LDL_C;triglyc;cholesterol;HDL_C;LDL_C;triglyc;cholesterol;HDL_C;LDL;LDL_C;TC;TG;triglyc;cholesterol;HDL;HDL_C;LDL;LDL_C;TC;TG;triglyc;cholesterol;HDL;HDL_C;LDL;LDL_C;TC;TG;triglyc;cholesterol;HDL;HDL_C;LDL;LDL_C;TC;TG;triglyc;cholesterol;HDL;HDL_C;LDL;LDL_C;TC;TG;triglyc;cholesterol;HDL;HDL_C;LDL;LDL_C;TC;TG;triglyc;cholesterol;HDL_C;LDL;LDL_C;TC;TG;triglyc;cholesterol;HDL;HDL_C;LDL;LDL_C;TC;TG;triglyc;cholesterol;HDL;HDL_C;LDL;LDL_C;TC;TG;triglyc;cholesterol;HDL_C;LDL_C;triglyc;cholesterol;HDL;HDL_C;LDL;LDL_C;TC;TG;triglyc;cholesterol;HDL_C;LDL_C;triglyc;cholesterol;HDL_C;LDL_C;triglyc;cholesterol;HDL_C;LDL_C;triglyc;cholesterol;HDL_C;LDL_C;triglyc;cholesterol;HDL_C;LDL;LDL_C;TC;triglyc;cholesterol;HDL_C;LDL_C;triglyc;cholesterol;HDL;HDL_C;LDL;LDL_C;TC;TG;triglyc;cholesterol;HDL_C;LDL_C;triglyc;cholesterol;HDL_C;LDL;LDL_C;TC;TG;triglyc;cholesterol;HDL;HDL_C;LDL;LDL_C;TC;TG;triglyc;cholesterol;HDL_C;LDL_C;triglyc;cholesterol;HDL_C;LDL_C;triglyc;cholesterol;HDL_C;LDL_C;triglyc;cholesterol;HDL_C;LDL_C;triglyc;cholesterol;HDL_C;LDL_C;triglyc;cholesterol;HDL_C;LDL;LDL_C;TC;triglyc;cholesterol;HDL_C;LDL;LDL_C;TC;TG;triglyc;cholesterol;HDL_C;LDL;LDL_C;TC;TG;triglyc;cholesterol;HDL_C;LDL_C;triglyc;cholesterol;HDL;HDL_C;LDL;LDL_C;TC;TG;triglyc;cholesterol;HDL_C;LDL;LDL_C;TC;TG;triglyc;cholesterol;HDL_C;LDL_C;triglyc;cholesterol;HDL_C;LDL_C;triglyc;cholesterol;HDL_C;LDL_C;triglyc;cholesterol;HDL_C;LDL;LDL_C;TC;TG;triglyc;cholesterol;HDL_C;LDL_C;triglyc;cholesterol;HDL_C;LDL;LDL_C;TC;TG;triglyc;cholesterol;HDL_C;LDL;LDL_C;TC;TG;triglyc;cholesterol;HDL;HDL_C;LDL;LDL_C;TC;TG;triglyc;cholesterol;HDL;HDL_C;LDL;LDL_C;TC;TG;triglyc;cholesterol;HDL;HDL_C;LDL;LDL_C;TC;TG;triglyc;	UKBB;UKBB;UKBB;UKBB;UKBB;Willer_et_al_2013;UKBB;Willer_et_al_2013;UKBB;Willer_et_al_2013;Willer_et_al_2013;UKBB;UKBB;Willer_et_al_2013;UKBB;Willer_et_al_2013;UKBB;Willer_et_al_2013;Willer_et_al_2013;UKBB;UKBB;UKBB;Willer_et_al_2013;UKBB;Willer_et_al_2013;Willer_et_al_2013;UKBB;UKBB;UKBB;UKBB;UKBB;UKBB;Willer_et_al_2013;UKBB;Willer_et_al_2013;UKBB;Willer_et_al_2013;Willer_et_al_2013;UKBB;UKBB;UKBB;UKBB;UKBB;UKBB;Willer_et_al_2013;UKBB;Willer_et_al_2013;UKBB;Willer_et_al_2013;Willer_et_al_2013;UKBB;UKBB;Willer_et_al_2013;UKBB;Willer_et_al_2013;UKBB;Willer_et_al_2013;Willer_et_al_2013;UKBB;UKBB;Willer_et_al_2013;UKBB;Willer_et_al_2013;UKBB;Willer_et_al_2013;Willer_et_al_2013;UKBB;UKBB;Willer_et_al_2013;UKBB;Willer_et_al_2013;UKBB;Willer_et_al_2013;Willer_et_al_2013;UKBB;UKBB;UKBB;UKBB;UKBB;UKBB;Willer_et_al_2013;UKBB;Willer_et_al_2013;UKBB;Willer_et_al_2013;Willer_et_al_2013;UKBB;UKBB;UKBB;UKBB;UKBB;UKBB;Willer_et_al_2013;UKBB;Willer_et_al_2013;UKBB;Willer_et_al_2013;Willer_et_al_2013;UKBB;UKBB;Willer_et_al_2013;UKBB;Willer_et_al_2013;UKBB;Willer_et_al_2013;Willer_et_al_2013;UKBB;UKBB;Willer_et_al_2013;UKBB;Willer_et_al_2013;UKBB;Willer_et_al_2013;Willer_et_al_2013;UKBB;UKBB;UKBB;UKBB;UKBB;UKBB;Willer_et_al_2013;UKBB;Willer_et_al_2013;UKBB;Willer_et_al_2013;Willer_et_al_2013;UKBB;UKBB;Willer_et_al_2013;UKBB;Willer_et_al_2013;UKBB;Willer_et_al_2013;Willer_et_al_2013;UKBB;UKBB;Willer_et_al_2013;UKBB;Willer_et_al_2013;UKBB;Willer_et_al_2013;Willer_et_al_2013;UKBB;UKBB;Willer_et_al_2013;UKBB;Willer_et_al_2013;UKBB;Willer_et_al_2013;Willer_et_al_2013;UKBB;UKBB;Willer_et_al_2013;UKBB;Willer_et_al_2013;UKBB;Willer_et_al_2013;Willer_et_al_2013;UKBB;UKBB;Willer_et_al_2013;UKBB;Willer_et_al_2013;UKBB;Willer_et_al_2013;Willer_et_al_2013;UKBB;UKBB;UKBB;UKBB;UKBB;UKBB;Willer_et_al_2013;UKBB;Willer_et_al_2013;UKBB;Willer_et_al_2013;Willer_et_al_2013;UKBB;UKBB;UKBB;UKBB;UKBB;UKBB;UKBB;UKBB;UKBB;UKBB;Willer_et_al_2013;UKBB;Willer_et_al_2013;UKBB;Willer_et_al_2013;Willer_et_al_2013;UKBB;UKBB;Willer_et_al_2013;UKBB;Willer_et_al_2013;UKBB;Willer_et_al_2013;Willer_et_al_2013;UKBB;UKBB;UKBB;UKBB;UKBB;Willer_et_al_2013;Willer_et_al_2013;Willer_et_al_2013;UKBB;UKBB;UKBB;UKBB;UKBB;UKBB;Willer_et_al_2013;UKBB;Willer_et_al_2013;Willer_et_al_2013;UKBB;UKBB;UKBB;Willer_et_al_2013;UKBB;Willer_et_al_2013;Willer_et_al_2013;UKBB;UKBB;Willer_et_al_2013;UKBB;Willer_et_al_2013;UKBB;Willer_et_al_2013;Willer_et_al_2013;UKBB;UKBB;UKBB;UKBB;UKBB;UKBB;UKBB;UKBB;UKBB;UKBB;UKBB;UKBB;UKBB;UKBB;UKBB;UKBB;UKBB;UKBB;Willer_et_al_2013;UKBB;Willer_et_al_2013;UKBB;Willer_et_al_2013;Willer_et_al_2013;UKBB;UKBB;UKBB;UKBB;UKBB;UKBB;Willer_et_al_2013;UKBB;Willer_et_al_2013;UKBB;Willer_et_al_2013;Willer_et_al_2013;UKBB;UKBB;UKBB;UKBB;UKBB;UKBB;UKBB;Willer_et_al_2013;UKBB;Willer_et_al_2013;Willer_et_al_2013;UKBB;UKBB;UKBB;UKBB;UKBB;UKBB;Willer_et_al_2013;UKBB;Willer_et_al_2013;UKBB;Willer_et_al_2013;Willer_et_al_2013;UKBB;UKBB;Willer_et_al_2013;UKBB;Willer_et_al_2013;UKBB;Willer_et_al_2013;Willer_et_al_2013;UKBB;UKBB;UKBB;UKBB;UKBB;UKBB;UKBB;UKBB;UKBB;UKBB;UKBB;Willer_et_al_2013;UKBB;Willer_et_al_2013;Willer_et_al_2013;UKBB;UKBB;Willer_et_al_2013;UKBB;Willer_et_al_2013;UKBB;Willer_et_al_2013;Willer_et_al_2013;UKBB;UKBB;Willer_et_al_2013;UKBB;Willer_et_al_2013;UKBB;Willer_et_al_2013;Willer_et_al_2013;UKBB;UKBB;Willer_et_al_2013;UKBB;Willer_et_al_2013;UKBB;Willer_et_al_2013;Willer_et_al_2013;UKBB;UKBB;Willer_et_al_2013;UKBB;Willer_et_al_2013;UKBB;Willer_et_al_2013;Willer_et_al_2013;UKBB;UKBB;Willer_et_al_2013;UKBB;Willer_et_al_2013;UKBB;Willer_et_al_2013;Willer_et_al_2013;UKBB;UKBB;UKBB;Willer_et_al_2013;UKBB;Willer_et_al_2013;Willer_et_al_2013;UKBB;UKBB;Willer_et_al_2013;UKBB;Willer_et_al_2013;UKBB;Willer_et_al_2013;Willer_et_al_2013;UKBB;UKBB;Willer_et_al_2013;UKBB;Willer_et_al_2013;UKBB;Willer_et_al_2013;Willer_et_al_2013;UKBB;UKBB;UKBB;UKBB;UKBB;UKBB;Willer_et_al_2013;UKBB;Willer_et_al_2013;UKBB;Willer_et_al_2013;Willer_et_al_2013;UKBB;UKBB;UKBB;UKBB;UKBB;UKBB;UKBB;UKBB;UKBB;UKBB;UKBB;UKBB;UKBB;UKBB;UKBB;UKBB;UKBB;UKBB;UKBB;Willer_et_al_2013;UKBB;Willer_et_al_2013;UKBB;UKBB;UKBB;UKBB;UKBB;UKBB;Willer_et_al_2013;UKBB;Willer_et_al_2013;UKBB;Willer_et_al_2013;Willer_et_al_2013;UKBB;UKBB;UKBB;UKBB;UKBB;UKBB;UKBB;Willer_et_al_2013;UKBB;Willer_et_al_2013;Willer_et_al_2013;UKBB;UKBB;Willer_et_al_2013;UKBB;Willer_et_al_2013;UKBB;Willer_et_al_2013;Willer_et_al_2013;UKBB;UKBB;UKBB;UKBB;UKBB;UKBB;UKBB;UKBB;UKBB;UKBB;UKBB;UKBB;UKBB;UKBB;UKBB;UKBB;UKBB;UKBB;UKBB;UKBB;UKBB;UKBB;UKBB;Willer_et_al_2013;UKBB;Willer_et_al_2013;UKBB;UKBB;UKBB;Willer_et_al_2013;UKBB;Willer_et_al_2013;Willer_et_al_2013;UKBB;UKBB;UKBB;Willer_et_al_2013;UKBB;Willer_et_al_2013;Willer_et_al_2013;UKBB;UKBB;UKBB;UKBB;UKBB;UKBB;Willer_et_al_2013;UKBB;Willer_et_al_2013;UKBB;Willer_et_al_2013;Willer_et_al_2013;UKBB;UKBB;UKBB;Willer_et_al_2013;UKBB;Willer_et_al_2013;Willer_et_al_2013;UKBB;UKBB;UKBB;UKBB;UKBB;UKBB;UKBB;UKBB;UKBB;UKBB;UKBB;UKBB;UKBB;UKBB;UKBB;Willer_et_al_2013;UKBB;Willer_et_al_2013;Willer_et_al_2013;UKBB;UKBB;UKBB;UKBB;UKBB;UKBB;UKBB;Willer_et_al_2013;UKBB;Willer_et_al_2013;Willer_et_al_2013;UKBB;UKBB;UKBB;Willer_et_al_2013;UKBB;Willer_et_al_2013;Willer_et_al_2013;UKBB;UKBB;Willer_et_al_2013;UKBB;Willer_et_al_2013;UKBB;Willer_et_al_2013;Willer_et_al_2013;UKBB;UKBB;Willer_et_al_2013;UKBB;Willer_et_al_2013;UKBB;Willer_et_al_2013;Willer_et_al_2013;UKBB;UKBB;Willer_et_al_2013;UKBB;Willer_et_al_2013;UKBB;Willer_et_al_2013;Willer_et_al_2013;UKBB;	11:61580635;11:61569830;11:61551927;11:61579760;11:61588305;11:61557803;11:61621040;11:61603510;11:61547068;11:61569306;11:61551356;11:61565908;11:61560081;11:61571348;11:61549025;11:61582708;11:61552680;11:61543499;11:61595564;11:61549458;11:61605499;11:61547237;11:61596633;11:61618169;11:61564299;11:61581656;11:61619829;11:61557826;11:61571478;11:61609750;11:61570783	rs174556;rs174546;rs174536;rs174555;rs174564;rs102275;rs174597;rs174576;rs7943728;rs174545;rs174535;rs174541;rs174538;rs174548;rs174533;rs174561;rs174537;rs174528;rs968567;rs174534;rs174578;rs108499;rs99780;rs61897795;rs4246215;rs174559;rs174594;rs102274;rs174550;rs174583;rs174547	61609750;61619829;61803311;61803311;61836038;61785208;61838027;61830500;61812288;61790331;61804006;61802358;61790331;61790331;61790331;61803311;61828092;61790331;61830500;61790331;61790331;61838027;61803311;61790331;61803311;61803311;61802358;61803311;61784455;61803311;61803311;61803311;61804006;61812288;61835765;61804006;61803311;61790331;61790331;61790331;61790331;61806212;61856709;61803910;61785208;61785208;61872101;61896219;61650000;61803311;61790331;61784455;61830500;61796827;61723014;61896219;61944003;61955173;61872101;61872101;61896219;61796827;61803311;61790331;61830500;61783884;62028114;61792609;61832870;61796827;61783884;61804006;61569830;61570783;61557826;61549025;61551356;61543961;61543499;61580635;61582708;61564299;61570783;61569830;61549025;61551356;61557826;61580635;61543961;61582708;61543499;61605215;61564299;61605215;61560081;61547237;61560081;61547237;61548559;61624414;61548559;61624414;61674118;61670037;61615542;61548874;61615542;61674118;61670037;61548874;61539020;61539020;61557868;61564299;61543499;61557826;61543961;61557868;61570783;61569830;61549025;61551356;61605215;61580635;61582708;61641396;61545842;61641396;61551356;61549025;61543961;61543499;61545842;61570783;61569830;61543961;61582708;61543499;61549025;61580635;61557826;61570783;61551356;61569830;61570783;61569306;61588305;61557803;61570783;61557803;61570783;61588305;61588305;61569830;61569830;61557803;61571478;61557803;61570783;61579760;61569830;61557803;61605499;61595564;61557803;61570783;61603510;61571478;61595564;61557803;61618169;61579760;61571478;61571478;61557803;61571348;61557803;61557803;61557803;61552680;61557803;61551927;61564299;61581656;61547068;61571478;61570783;61551927;61570783;61596633;61549458;61551927;61579760;61570783;61597212;61557803;61565908;61621040;61605499;61569306;61570783;61557803;61588305;61570783;61557803;61569830;61604782;61605215;61611216;61597212;61597212;61597212;61597212;61655305;61597212;61597212;61655305;61655305;61655305;61639705;61639705;61560261;61615542;61560261;61560261;61615542;61655305;61531443;61655305;61531443;61560261;61531443;61652514;61639705;61560261;61652514;61639705;61531443;61597212;61632310;61638420;61531443;61597212;61790331;61790331;	rs174583;-;rs174547;rs174547;rs174576;rs174537;rs174578;rs1535;rs174555;rs102275;rs174550;rs174546;rs102275;rs102275;rs102275;rs174547;rs968567;rs102275;rs1535;rs102275;rs102275;rs174578;rs174547;rs102275;rs174547;rs174547;rs174546;rs174547;rs174536;rs174547;rs174547;rs174547;rs174550;rs174555;rs2727270;rs174550;rs174547;rs102275;rs102275;rs102275;rs102275;rs174551;rs97384;rs174549;rs174537;rs174537;rs174448;rs174468;rs1692120;rs174547;rs102275;rs174536;rs1535;rs4246215;rs198426;rs174468;rs2521572;rs1109748;rs174448;rs174448;rs174468;rs4246215;rs174547;rs102275;rs1535;rs174535;rs11230874;rs174538;rs174574;rs4246215;rs174535;rs174550;rs174546;rs174547;rs102274;rs174533;rs174535;rs174529;rs174528;rs174556;rs174561;rs4246215;rs174547;rs174546;rs174533;rs174535;rs102274;rs174556;rs174529;rs174561;rs174528;rs2072114;rs4246215;rs2072114;rs174538;rs108499;rs174538;rs108499;rs509360;rs174602;rs509360;rs174602;rs174476;rs174471;rs7935946;rs174532;rs7935946;rs174476;rs174471;rs174532;rs149803;rs149803;rs740006;rs4246215;rs174528;rs102274;rs174529;rs740006;rs174547;rs174546;rs174533;rs174535;rs2072114;rs174556;rs174561;rs75306442;rs75158668;rs75306442;rs174535;rs174533;rs174529;rs174528;rs75158668;rs174547;rs174546;rs174529;rs174561;rs174528;rs174533;rs174556;rs102274;rs174547;rs174535;rs174546;rs174547;rs174545;rs174564;rs102275;rs174547;rs102275;rs174547;rs174564;rs174564;rs174546;rs174546;rs102275;rs174550;rs102275;rs174547;rs174555;rs174546;rs102275;rs174578;rs968567;rs102275;rs174547;rs174576;rs174550;rs968567;rs102275;rs61897795;rs174555;rs174550;rs174550;rs102275;rs174548;rs102275;rs102275;rs102275;rs174537;rs102275;rs174536;rs4246215;rs174559;rs7943728;rs174550;rs174547;rs174536;rs174547;rs99780;rs174534;rs174536;rs174555;rs174547;rs174570;rs102275;rs174541;rs174597;rs174578;rs174545;rs174547;rs102275;rs174564;rs174547;rs102275;rs174546;rs2524299;rs2072114;rs2526680;rs174570;rs174570;rs174570;rs174570;rs1000778;rs174570;rs174570;rs1000778;rs1000778;rs1000778;rs7481842;rs7481842;rs412334;rs7935946;rs412334;rs412334;rs7935946;rs1000778;rs10792318;rs1000778;rs10792318;rs412334;rs10792318;rs7394871;rs7481842;rs412334;rs7394871;rs7481842;rs10792318;rs174570;rs12577276;rs472031;rs10792318;rs174570;rs102275;rs102275;	FG;high_density_lipoprotein_cholesterol_measurement;Sphingomyeline_C16:1;Sphingomyeline_C18:1;Phosphatidylcholine_diacyl_C34:2;Phosphatidylcholine_diacyl_C36:2;Phosphatidylcholine_diacyl_C32:0;Phosphatidylcholine_diacyl_C34:3;Phosphatidylcholine_diacyl_C36:3;Phosphatidylcholine_acyl-alkyl_C42:5;Phosphatidylcholine_acyl-alkyl_C36:2;Phosphatidylcholine_diacyl_C40:6;Phosphatidylcholine_acyl-alkyl_C40:5;Phosphatidylcholine_diacyl_C42:4;Phosphatidylcholine_acyl-alkyl_C44:5;Phosphatidylcholine_acyl-alkyl_C36:4;lysoPhosphatidylcholine_acyl_C20:3;Phosphatidylcholine_acyl-alkyl_C40:4;Phosphatidylcholine_acyl-alkyl_C36:3;Phosphatidylcholine_acyl-alkyl_C44:6;Phosphatidylcholine_diacyl_C40:4;Phosphatidylcholine_diacyl_C40:5;Phosphatidylcholine_acyl-alkyl_C38:5;Phosphatidylcholine_acyl-alkyl_C38:4;Phosphatidylcholine_diacyl_C34:4;Phosphatidylcholine_acyl-alkyl_C36:5;Phosphatidylcholine_diacyl_C38:5;Phosphatidylcholine_diacyl_C36:4;Phosphatidylcholine_diacyl_C36:5;Phosphatidylcholine_diacyl_C38:4;lysoPhosphatidylcholine_acyl_C20:4;Plasma_omega-6_polyunsaturated_fatty_acid_levels_(gamma-linolenic_acid);Plasma_omega-6_polyunsaturated_fatty_acid_levels_(adrenic_acid);Plasma_omega-6_polyunsaturated_fatty_acid_levels_(dihomo-gamma-linolenic_acid);Plasma_omega-6_polyunsaturated_fatty_acid_levels_(linoleic_acid);Plasma_omega-6_polyunsaturated_fatty_acid_levels_(linoleic_acid);Plasma_omega-6_polyunsaturated_fatty_acid_levels_(arachidonic_acid);Plasma_omega-6_polyunsaturated_fatty_acid_levels_(arachidonic_acid);Oleic_acid_(18:1n-9)_levels;Oleic_acid_(18:1n-9)_levels;Oleic_acid_(18:1n-9)_levels;Triglyceride_levels;Total_cholesterol_levels;LDL_cholesterol;HDL_cholesterol;Triglycerides;Plasma_omega-3_polyunsaturated_fatty_acid_levels_(alphalinolenic_acid);Plasma_omega-3_polyunsaturated_fatty_acid_levels_(alphalinolenic_acid);Plasma_omega-3_polyunsaturated_fatty_acid_levels_(alphalinolenic_acid);Plasma_omega-3_polyunsaturated_fatty_acid_levels_(alphalinolenic_acid);Plasma_omega-3_polyunsaturated_fatty_acid_levels_(alphalinolenic_acid);Plasma_omega-3_polyunsaturated_fatty_acid_levels_(alphalinolenic_acid);Plasma_omega-3_polyunsaturated_fatty_acid_levels_(alphalinolenic_acid);Plasma_omega-3_polyunsaturated_fatty_acid_levels_(alphalinolenic_acid);Plasma_omega-3_polyunsaturated_fatty_acid_levels_(docosapentaenoic_acid);Plasma_omega-3_polyunsaturated_fatty_acid_levels_(docosapentaenoic_acid);Plasma_omega-3_polyunsaturated_fatty_acid_levels_(docosapentaenoic_acid);Plasma_omega-3_polyunsaturated_fatty_acid_level_(eicosapentaenoic_acid);Plasma_omega-3_polyunsaturated_fatty_acid_levels_(docosapentaenoic_acid);Plasma_omega-3_polyunsaturated_fatty_acid_level_(eicosapentaenoic_acid);Plasma_omega-3_polyunsaturated_fatty_acid_level_(eicosapentaenoic_acid);Plasma_omega-3_polyunsaturated_fatty_acid_levels_(docosapentaenoic_acid);Plasma_omega-3_polyunsaturated_fatty_acid_levels_(docosapentaenoic_acid);Plasma_omega-3_polyunsaturated_fatty_acid_levels_(docosapentaenoic_acid);Plasma_omega-3_polyunsaturated_fatty_acid_levels_(docosapentaenoic_acid);Plasma_omega-3_polyunsaturated_fatty_acid_levels_(docosapentaenoic_acid);Plasma_omega-3_polyunsaturated_fatty_acid_level_(eicosapentaenoic_acid);Plasma_omega-3_polyunsaturated_fatty_acid_level_(eicosapentaenoic_acid);Plasma_omega-3_polyunsaturated_fatty_acid_level_(eicosapentaenoic_acid);Plasma_omega-3_polyunsaturated_fatty_acid_level_(eicosapentaenoic_acid);Plasma_omega-3_polyunsaturated_fatty_acid_level_(eicosapentaenoic_acid);Plasma_omega-3_polyunsaturated_fatty_acid_level_(eicosapentaenoic_acid);FAw3;FAw3;FAw3;FAw3;FAw3;FAw3;FAw3;FAw3;FAw3;FAw3;DHA;DHA;DHA;DHA;DHA;DHA;DHA;DHA;DHA;FAw3;DHA;DHA;FAw3;FAw3;DHA;DHA;FAw3;FAw3;DHA;DHA;FAw3;FAw3;FAw3;FAw3;DHA;DHA;DHA;DHA;FAw3;DHA;FAw3;HDL2-C;HDL2-C;HDL2-C;HDL2-C;DHA;HDL2-C;HDL2-C;HDL2-C;HDL2-C;HDL2-C;HDL2-C;HDL2-C;DHA;FAw3;FAw3;Total_TG;Total_TG;Total_TG;Total_TG;DHA;Total_TG;Total_TG;LA;Total_TG;LA;LA;Total_TG;Total_TG;LA;LA;LA;lysoPC_a_C20:4;PC_aa_C38:4;PC_ae_C42:3;PC_ae_C40:5;PC_aa_C36:4;PC_aa_C38:5;PC_ae_C36:5;PC_ae_C42:2;lysoPC_a_C26:1;PC_ae_C38:5;PC_aa_C24:0;PC_aa_C36:5;PC_ae_C36:3;PC_ae_C38:4;PC_aa_C34:4;PC_aa_C36:3;PC_ae_C36:4;PC_aa_C40:4;PC_aa_C40:5;lysoPC_a_C20:3;PC_ae_C40:6;PC_ae_C38:6;PC_aa_C34:2;PC_ae_C38:2;PC_aa_C38:3;lysoPC_a_C28:1;PC_ae_C42:1;SM_C16:0;PC_ae_C36:2;PC_ae_C34:2;PC_aa_C40:6;PC_aa_C34:3;PC_ae_C40:1;PC_aa_C32:0;PC_ae_C42:4;PC_aa_C36:2;PC_aa_C38:6;PC_ae_C42:5;lysoPC_a_C24:0;PC_ae_C38:3;lysoPC_a_C26:0;PC_aa_C32:2;PC_ae_C40:3;SM_C16:1;SM_C20:2;PC_aa_C38:0;PC_ae_C30:2;SM_C18:0;SM_C18:1;SM_(OH)_C22:2;PC_aa_C40:3;PC_aa_C36:6;PC_ae_C30:1;lysoPC_a_C28:0;PC_aa_C26:0;PC_aa_C38:4;PC_aa_C36:4;PC_ae_C40:5;PC_ae_C42:3;PC_ae_C36:5;PC_aa_C38:5;PC_ae_C36:4;PC_aa_C38:4;PC_ae_C42:3;PC_ae_C36:5;HDL_cholesterol;Cholesterol;Apolipoprotein_B;Triglycerides;HDL_cholesterol;LDL_cholesterol;Apolipoprotein_A;Cholesterol;Triglycerides;Apolipoprotein_B;Apolipoprotein_B;Cholesterol;Cholesterol;HDL_cholesterol;HDL_cholesterol;Apolipoprotein_B;Triglycerides;Apolipoprotein_A;Apolipoprotein_B;LDL_cholesterol;Triglycerides;Triglycerides;Cholesterol;Triglycerides;HDL_cholesterol;LDL_cholesterol;HDL_cholesterol;LDL_cholesterol;HDL_cholesterol;Glucose;HDL_cholesterol;HDL_cholesterol;LDL_cholesterol;Albumin;Oleic_acid_(18:1n-9)_levels;Stearic_acid_(18:0)_levels;	Chen_et_al.;Davis_et_al.;Draisma_et_al.;Draisma_et_al.;Draisma_et_al.;Draisma_et_al.;Draisma_et_al.;Draisma_et_al.;Draisma_et_al.;Draisma_et_al.;Draisma_et_al.;Draisma_et_al.;Draisma_et_al.;Draisma_et_al.;Draisma_et_al.;Draisma_et_al.;Draisma_et_al.;Draisma_et_al.;Draisma_et_al.;Draisma_et_al.;Draisma_et_al.;Draisma_et_al.;Draisma_et_al.;Draisma_et_al.;Draisma_et_al.;Draisma_et_al.;Draisma_et_al.;Draisma_et_al.;Draisma_et_al.;Draisma_et_al.;Draisma_et_al.;Guan_et_al.;Guan_et_al.;Guan_et_al.;Guan_et_al.;Guan_et_al.;Guan_et_al.;Guan_et_al.;Hu_et_al.;Hu_et_al.;Hu_et_al.;Kanai_et_al.;Kanai_et_al.;Klarin_et_al.;Klarin_et_al.;Klarin_et_al.;Lemaitre_et_al._(2011);Lemaitre_et_al._(2011);Lemaitre_et_al._(2011);Lemaitre_et_al._(2011);Lemaitre_et_al._(2011);Lemaitre_et_al._(2011);Lemaitre_et_al._(2011);Lemaitre_et_al._(2011);Lemaitre_et_al._(2011);Lemaitre_et_al._(2011);Lemaitre_et_al._(2011);Lemaitre_et_al._(2011);Lemaitre_et_al._(2011);Lemaitre_et_al._(2011);Lemaitre_et_al._(2011);Lemaitre_et_al._(2011);Lemaitre_et_al._(2011);Lemaitre_et_al._(2011);Lemaitre_et_al._(2011);Lemaitre_et_al._(2011);Lemaitre_et_al._(2011);Lemaitre_et_al._(2011);Lemaitre_et_al._(2011);Lemaitre_et_al._(2011);Lemaitre_et_al._(2011);Lemaitre_et_al._(2011);Locke_et_al.;Locke_et_al.;Locke_et_al.;Locke_et_al.;Locke_et_al.;Locke_et_al.;Locke_et_al.;Locke_et_al.;Locke_et_al.;Locke_et_al.;Locke_et_al.;Locke_et_al.;Locke_et_al.;Locke_et_al.;Locke_et_al.;Locke_et_al.;Locke_et_al.;Locke_et_al.;Locke_et_al.;Locke_et_al.;Locke_et_al.;Locke_et_al.;Locke_et_al.;Locke_et_al.;Locke_et_al.;Locke_et_al.;Locke_et_al.;Locke_et_al.;Locke_et_al.;Locke_et_al.;Locke_et_al.;Locke_et_al.;Locke_et_al.;Locke_et_al.;Locke_et_al.;Locke_et_al.;Locke_et_al.;Locke_et_al.;Locke_et_al.;Locke_et_al.;Locke_et_al.;Locke_et_al.;Locke_et_al.;Locke_et_al.;Locke_et_al.;Locke_et_al.;Locke_et_al.;Locke_et_al.;Locke_et_al.;Locke_et_al.;Locke_et_al.;Locke_et_al.;Locke_et_al.;Locke_et_al.;Locke_et_al.;Locke_et_al.;Locke_et_al.;Locke_et_al.;Locke_et_al.;Locke_et_al.;Locke_et_al.;Locke_et_al.;Locke_et_al.;Locke_et_al.;Locke_et_al.;Locke_et_al.;Locke_et_al.;Locke_et_al.;Locke_et_al.;Locke_et_al.;Locke_et_al.;Locke_et_al.;Lotta_et_al.;Lotta_et_al.;Lotta_et_al.;Lotta_et_al.;Lotta_et_al.;Lotta_et_al.;Lotta_et_al.;Lotta_et_al.;Lotta_et_al.;Lotta_et_al.;Lotta_et_al.;Lotta_et_al.;Lotta_et_al.;Lotta_et_al.;Lotta_et_al.;Lotta_et_al.;Lotta_et_al.;Lotta_et_al.;Lotta_et_al.;Lotta_et_al.;Lotta_et_al.;Lotta_et_al.;Lotta_et_al.;Lotta_et_al.;Lotta_et_al.;Lotta_et_al.;Lotta_et_al.;Lotta_et_al.;Lotta_et_al.;Lotta_et_al.;Lotta_et_al.;Lotta_et_al.;Lotta_et_al.;Lotta_et_al.;Lotta_et_al.;Lotta_et_al.;Lotta_et_al.;Lotta_et_al.;Lotta_et_al.;Lotta_et_al.;Lotta_et_al.;Lotta_et_al.;Lotta_et_al.;Lotta_et_al.;Lotta_et_al.;Lotta_et_al.;Lotta_et_al.;Lotta_et_al.;Lotta_et_al.;Lotta_et_al.;Lotta_et_al.;Lotta_et_al.;Lotta_et_al.;Lotta_et_al.;Lotta_et_al.;Lotta_et_al.;Lotta_et_al.;Lotta_et_al.;Lotta_et_al.;Lotta_et_al.;Lotta_et_al.;Lotta_et_al.;Lotta_et_al.;Lotta_et_al.;Lotta_et_al.;Sinnott-Armstrong_et_al.;Sinnott-Armstrong_et_al.;Sinnott-Armstrong_et_al.;Sinnott-Armstrong_et_al.;Sinnott-Armstrong_et_al.;Sinnott-Armstrong_et_al.;Sinnott-Armstrong_et_al.;Sinnott-Armstrong_et_al.;Sinnott-Armstrong_et_al.;Sinnott-Armstrong_et_al.;Sinnott-Armstrong_et_al.;Sinnott-Armstrong_et_al.;Sinnott-Armstrong_et_al.;Sinnott-Armstrong_et_al.;Sinnott-Armstrong_et_al.;Sinnott-Armstrong_et_al.;Sinnott-Armstrong_et_al.;Sinnott-Armstrong_et_al.;Sinnott-Armstrong_et_al.;Sinnott-Armstrong_et_al.;Sinnott-Armstrong_et_al.;Sinnott-Armstrong_et_al.;Sinnott-Armstrong_et_al.;Sinnott-Armstrong_et_al.;Sinnott-Armstrong_et_al.;Sinnott-Armstrong_et_al.;Sinnott-Armstrong_et_al.;Sinnott-Armstrong_et_al.;Sinnott-Armstrong_et_al.;Sinnott-Armstrong_et_al.;Sinnott-Armstrong_et_al.;Sinnott-Armstrong_et_al.;Sinnott-Armstrong_et_al.;Sinnott-Armstrong_et_al.;Wu_et_al.;Wu_et_al.;
11_10	11	58982841	64521821	L-VLDL-CE	61543961	11:61543961:C:T	rs174529	t	c	0.6255	-0.0418614	0.00413102	3.926e-24	23.41	33	0.7128	No	MYRF	FADS1-2-3	Biology	175	ApoA1;CLA;CLAbyFA;EstC;FAw6;FreeC;HDL2-C;HDL3-C;HDL-C;HDL-D;IDL-C;IDL-CE;IDL-CE_percent;IDL-C_percent;IDL-FC;IDL-FC_percent;IDL-L;IDL-P;IDL-PL;IDL-PL_percent;IDL-TG_percent;Ile;LA;LDL-C;LDL-D;L-HDL-C;L-HDL-CE;L-HDL-C_percent;L-HDL-FC;L-HDL-FC_percent;L-HDL-L;L-HDL-P;L-HDL-PL;L-HDL-PL_percent;L-HDL-TG;L-LDL-C;L-LDL-CE;L-LDL-CE_percent;L-LDL-C_percent;L-LDL-FC;L-LDL-FC_percent;L-LDL-L;L-LDL-P;L-LDL-PL;L-LDL-PL_percent;L-LDL-TG_percent;L-VLDL-C;L-VLDL-CE;L-VLDL-CE_percent;L-VLDL-C_percent;L-VLDL-FC;L-VLDL-L;L-VLDL-P;L-VLDL-PL;L-VLDL-PL_percent;L-VLDL-TG;L-VLDL-TG_percent;M-HDL-FC;M-HDL-FC_percent;M-HDL-TG_percent;M-LDL-C;M-LDL-CE;M-LDL-CE_percent;M-LDL-C_percent;M-LDL-FC;M-LDL-FC_percent;M-LDL-L;M-LDL-P;M-LDL-PL;M-LDL-PL_percent;M-LDL-TG_percent;MUFA;MUFAbyFA;M-VLDL-C;M-VLDL-CE_percent;M-VLDL-C_percent;M-VLDL-FC;M-VLDL-FC_percent;M-VLDL-L;M-VLDL-P;M-VLDL-PL;M-VLDL-PL_percent;M-VLDL-TG;M-VLDL-TG_percent;PC;Phe;PUFA;PUFAbyFA;Remnant-C;Serum-C;Serum-TG;SFA;SFAbyFA;S-HDL-CE_percent;S-HDL-C_percent;S-HDL-FC;S-HDL-FC_percent;S-HDL-L;S-HDL-P;S-HDL-PL;S-HDL-PL_percent;S-HDL-TG;S-HDL-TG_percent;S-LDL-C;S-LDL-CE;S-LDL-CE_percent;S-LDL-C_percent;S-LDL-FC;S-LDL-FC_percent;S-LDL-L;S-LDL-P;S-LDL-PL;S-LDL-PL_percent;S-LDL-TG_percent;SM;S-VLDL-CE;S-VLDL-CE_percent;S-VLDL-C_percent;S-VLDL-FC_percent;S-VLDL-P;S-VLDL-PL;S-VLDL-TG;S-VLDL-TG_percent;TGbyPG;TotCho;TotPG;Tyr;VLDL-D;VLDL-TG;XL-HDL-C;XL-HDL-CE;XL-HDL-CE_percent;XL-HDL-C_percent;XL-HDL-FC;XL-HDL-L;XL-HDL-P;XL-HDL-PL;XL-HDL-PL_percent;XL-HDL-TG;XL-HDL-TG_percent;XL-VLDL-C;XL-VLDL-CE;XL-VLDL-CE_percent;XL-VLDL-C_percent;XL-VLDL-FC;XL-VLDL-FC_percent;XL-VLDL-L;XL-VLDL-P;XL-VLDL-PL;XL-VLDL-PL_percent;XL-VLDL-TG;XL-VLDL-TG_percent;XS-VLDL-C;XS-VLDL-CE;XS-VLDL-CE_percent;XS-VLDL-C_percent;XS-VLDL-FC;XS-VLDL-FC_percent;XS-VLDL-L;XS-VLDL-P;XS-VLDL-PL;XS-VLDL-PL_percent;XS-VLDL-TG;XS-VLDL-TG_percent;XXL-VLDL-C;XXL-VLDL-CE_percent;XXL-VLDL-C_percent;XXL-VLDL-FC;XXL-VLDL-FC_percent;XXL-VLDL-L;XXL-VLDL-P;XXL-VLDL-PL;XXL-VLDL-PL_percent;XXL-VLDL-TG;XXL-VLDL-TG_percent;	1	region_11_10_locus_1	intron_variant	NA	NA	NA	CHOLELITH_BROAD (p=5.48403e-11); E4_LIPOPROT (p=2.70446e-10); I9_VTE (p=2.92698e-08); K11_CHOLELITH (p=8.17147e-12); K11_GALLBILPANC (p=2.79898e-11); RX_STATIN (p=2.20293e-30);	Eosinophil count (Astle W 2016); Granulocyte count (Astle W 2016); Granulocyte percentage of myeloid white cells (Astle W 2016); Hematocrit (Astle W 2016); Hemoglobin concentration (Astle W 2016); Mean corpuscular volume (Astle W 2016); Mean platelet volume (Astle W 2016); Monocyte percentage of white cells (Astle W 2016); Myeloid white cell count (Astle W 2016); Neutrophil count (Astle W 2016); Platelet count (Astle W 2016); Red blood cell count (Astle W 2016); Red cell distribution width (Astle W 2016); Sum basophil neutrophil counts (Astle W 2016); Sum eosinophil basophil counts (Astle W 2016); Sum neutrophil eosinophil counts (Astle W 2016); White blood cell count (Astle W 2016); High density lipoprotein (GLGC 2013); Low density lipoprotein (GLGC 2013); Total cholesterol (GLGC 2013); Triglycerides (GLGC 2013); HDL cholesterol (Surakka I 2015); Iron status biomarkers total iron binding capacity (Raffield LM 2017); Triglycerides (Surakka I 2015); Hair or balding pattern: pattern 4 (Neale B 2017); Heel bone mineral density right (Neale B 2017); Height (Neale B 2017); Nap during day (Neale B 2017); Pulse rate (Neale B 2017); Pulse rate (Neale B 2017); Self-reported asthma (Neale B 2017);	Serum Bis/DB (Kettunen J 2012); Serum Bis/FA (Kettunen J 2012); Serum CH2/DB (Kettunen J 2012); Serum CH2/FA (Kettunen J 2012); Serum DB/FA (Kettunen J 2012); Serum FAw3 (Kettunen J 2012); Serum FAw3/FA (Kettunen J 2012); Serum FAw3/FAw67 (Kettunen J 2012); Serum FAw3/FAw9S (Kettunen J 2012); Serum LA (Kettunen J 2012); Serum LA/DHA (Kettunen J 2012); Serum LA/FAw67 (Kettunen J 2012); Serum LA/PUFA (Kettunen J 2012); Serum MobCH (Kettunen J 2012); Serum PUFA (Kettunen J 2012); Serum XL-HDL-TG (Kettunen J 2012); 18:2 linoleic acid (LA) (Kettunen J 2016); 22:6 docosahexaenoic acid (DHA) (Kettunen J 2016); ApoA1 (Kettunen J 2016); CH2 groups in fatty acids (Kettunen J 2016); CH2 groups to double bonds ratio (Kettunen J 2016); Cholesterol esters in large HDL (Kettunen J 2016); Cholesterol esters in very large HDL (Kettunen J 2016); Concentration of large HDL particles (Kettunen J 2016); Concentration of very large HDL particles (Kettunen J 2016); Double bonds in fatty acids (Kettunen J 2016); Esterified cholesterol (Kettunen J 2016); Free cholesterol in large HDL (Kettunen J 2016); Free cholesterol in very large HDL (Kettunen J 2016); HDL diameter (Kettunen J 2016); OmegaL3 fatty acids (Kettunen J 2016); Other polyunsaturated fatty acids than 18:2 (Kettunen J 2016); Phospholipids in large HDL (Kettunen J 2016); Phospholipids in very large HDL (Kettunen J 2016); Ratio of bisLallylic bonds to double bonds in lipids (Kettunen J 2016); Ratio of bisLallylic bonds to total fatty acids in lipids (Kettunen J 2016); Total cholesterol in HDL (Kettunen J 2016); Total cholesterol in large HDL (Kettunen J 2016); Total cholesterol in very large HDL (Kettunen J 2016); Total lipids in large HDL (Kettunen J 2016); Total lipids in very large HDL (Kettunen J 2016); Triglycerides in very large HDL (Kettunen J 2016); VLDL diameter (Kettunen J 2016); 1,2-dilinoleoyl-GPC (Long T 2017); 1--2-arachidonoyl-GPC (Long T 2017); 1--2-arachidonoyl-GPC (Long T 2017); 1--2-arachidonoyl-GPE (Long T 2017); 1--2-arachidonoyl-GPE (Long T 2017); 1--2-linoleoyl-GPE (Long T 2017); 1-adrenoyl-GPC (Long T 2017); 1-arachidonoyl-GPC (Long T 2017); 1-arachidonoyl-GPE (Long T 2017); 1-dihomo-linolenoyl-GPC (Long T 2017); 1-dihomo-linolenoyl-GPE (Long T 2017); 1-dihomo-linoleoyl-GPC (Long T 2017); 1-docosapentaenoyl-GPC (Long T 2017); 1-eicosapentaenoyl-GPC (Long T 2017); 1-linoleoyl-2-arachidonoyl-GPC (Long T 2017); 1-linoleoyl-GPC (Long T 2017); 1-linoleoyl-GPE (Long T 2017); 1-linoleoyl-GPI (Long T 2017); 1-myristoyl-2-linoleoyl-GPC (Long T 2017); 1-oleoyl-2-dihomo-linolenoyl-GPC (Long T 2017); 1-oleoyl-2-eicosapentaenoyl-GPC (Long T 2017); 1-oleoyl-2-linoleoyl-GPC (Long T 2017); 1-palmitoleoyl-2-linoleoyl-GPC (Long T 2017); 1-palmitoyl-2-alpha-linolenoyl-GPC (Long T 2017); 1-palmitoyl-2-arachidonoyl-GPC (Long T 2017); 1-palmitoyl-2-dihomo-linolenoyl-GPC (Long T 2017); 1-palmitoyl-2-eicosapentaenoyl-GPC (Long T 2017); 1-palmitoyl-2-linoleoyl-GPC (Long T 2017); 1-palmitoyl-2-linoleoyl-GPE (Long T 2017); 1-palmitoyl-2-linoleoyl-GPI (Long T 2017); 1-palmitoyl-2-meadoyl-GPC (Long T 2017); 1-palmitoyl-2-oleoyl-GPE (Long T 2017); 1-pentadecanoyl-2-linoleoyl-GPC (Long T 2017); 1-stearoyl-2-arachidonoyl-GPC (Long T 2017); 1-stearoyl-2-arachidonoyl-GPI (Long T 2017); 1-stearoyl-2-docosapentaenoyl-GPC (Long T 2017); 1-stearoyl-2-linoleoyl-GPC (Long T 2017); 1-stearoyl-2-linoleoyl-GPE (Long T 2017); 1-stearoyl-2-linoleoyl-GPI (Long T 2017); 1-stearoyl-2-meadoyl-GPC (Long T 2017); 2-arachidonoyl-GPC (Long T 2017); 2-arachidonoyl-GPE (Long T 2017); 2-arachidonoylglycerol (Long T 2017); 2-linoleoyl-GPE (Long T 2017); Adrenate (Long T 2017); Arachidonate (Long T 2017); Phosphatidylcholine (Long T 2017); Phosphatidylcholine (Long T 2017); X-23705 (Long T 2017); X-24278 (Long T 2017); 1,2-dilinoleoyl-GPC (18:2/18:2) (Long T 2017); 1-(1-enyl-palmitoyl)-2-arachidonoyl-GPC (P-16:0/20:4) (Long T 2017); 1-(1-enyl-palmitoyl)-2-arachidonoyl-GPE (P-16:0/20:4) (Long T 2017); 1-(1-enyl-palmitoyl)-2-linoleoyl-GPE (P-16:0/18:2) (Long T 2017); 1-(1-enyl-stearoyl)-2-arachidonoyl-GPC (P-18:0/20:4) (Long T 2017); 1-(1-enyl-stearoyl)-2-arachidonoyl-GPE (P-18:0/20:4) (Long T 2017); 1-adrenoyl-GPC (22:4) (Long T 2017); 1-arachidonoyl-GPC (20:4n6) (Long T 2017); 1-arachidonoyl-GPE (20:4n6) (Long T 2017); 1-dihomo-linolenoyl-GPC (20:3n3 or 6) (Long T 2017); 1-dihomo-linolenoyl-GPE (20:3n3 or 6) (Long T 2017); 1-dihomo-linoleoyl-GPC (20:2) (Long T 2017); 1-docosapentaenoyl-GPC (22:5n3) (Long T 2017); 1-eicosapentaenoyl-GPC (20:5) (Long T 2017); 1-linoleoyl-2-arachidonoyl-GPC (18:2/20:4n6) (Long T 2017); 1-linoleoyl-GPC (18:2) (Long T 2017); 1-linoleoyl-GPE (18:2) (Long T 2017); 1-linoleoyl-GPI (18:2) (Long T 2017); 1-myristoyl-2-linoleoyl-GPC (14:0/18:2) (Long T 2017); 1-oleoyl-2-dihomo-linolenoyl-GPC (18:1/20:3) (Long T 2017); 1-oleoyl-2-eicosapentaenoyl-GPC (18:1/20:5) (Long T 2017); 1-oleoyl-2-linoleoyl-GPC (18:1/18:2) (Long T 2017); 1-palmitoleoyl-2-linoleoyl-GPC (16:1/18:2) (Long T 2017); 1-palmitoyl-2-alpha-linolenoyl-GPC (16:0/18:3n3) (Long T 2017); 1-palmitoyl-2-arachidonoyl-GPC (16:0/20:4) (Long T 2017); 1-palmitoyl-2-dihomo-linolenoyl-GPC (16:0/20:3n3 or 6) (Long T 2017); 1-palmitoyl-2-eicosapentaenoyl-GPC (16:0/20:5) (Long T 2017); 1-palmitoyl-2-linoleoyl-GPC (16:0/18:2) (Long T 2017); 1-palmitoyl-2-linoleoyl-GPE (16:0/18:2) (Long T 2017); 1-palmitoyl-2-linoleoyl-GPI (16:0/18:2) (Long T 2017); 1-palmitoyl-2-meadoyl-GPC (16:0/20:3n9) (Long T 2017); 1-palmitoyl-2-oleoyl-GPE (16:0/18:1) (Long T 2017); 1-pentadecanoyl-2-linoleoyl-GPC (15:0/18:2) (Long T 2017); 1-stearoyl-2-arachidonoyl-GPC (18:0/20:4) (Long T 2017); 1-stearoyl-2-arachidonoyl-GPI (18:0/20:4) (Long T 2017); 1-stearoyl-2-docosapentaenoyl-GPC (18:0/22:5n3) (Long T 2017); 1-stearoyl-2-linoleoyl-GPC (18:0/18:2) (Long T 2017); 1-stearoyl-2-linoleoyl-GPE (18:0/18:2) (Long T 2017); 1-stearoyl-2-linoleoyl-GPI (18:0/18:2) (Long T 2017); 1-stearoyl-2-meadoyl-GPC (18:0/20:3n9) (Long T 2017); 2-arachidonoyl-GPC (20:4) (Long T 2017); 2-arachidonoyl-GPE (20:4) (Long T 2017); 2-arachidonoylglycerol (20:4) (Long T 2017); 2-linoleoyl-GPE (18:2) (Long T 2017); Adrenate (22:4n6) (Long T 2017); Arachidonate (20:4n6) (Long T 2017); Bis-DB (Tukiainen T 2012); Bis-FA (Tukiainen T 2012); Bis/DB (Kettunen J 2012); Bis/FA (Kettunen J 2012); CH2-DB (Tukiainen T 2012); CH2-FA (Tukiainen T 2012); CH2/DB (Kettunen J 2012); CH2/FA (Kettunen J 2012); DB-FA (Tukiainen T 2012); DB/FA (Kettunen J 2012); DHA (Tukiainen T 2012); DHA/PUFA (Tukiainen T 2012); Est-C (Tukiainen T 2012); FAw3 (Tukiainen T 2012); FAw3 (Kettunen J 2012); FAw3-FA (Tukiainen T 2012); FAw3/FA (Kettunen J 2012); FAw3/FAw67 (Tukiainen T 2012); FAw3/FAw67 (Kettunen J 2012); FAw3/FAw9S (Tukiainen T 2012); FAw3/FAw9S (Kettunen J 2012); Gp/Tot-C (Tukiainen T 2012); HDL-D (Tukiainen T 2012); L-HDL-L/M-HDL-L (Tukiainen T 2012); L-HDL-L/S-HDL-L (Tukiainen T 2012); LA (Tukiainen T 2012); LA (Kettunen J 2012); LA/DHA (Tukiainen T 2012); LA/DHA (Kettunen J 2012); LA/FAw67 (Tukiainen T 2012); LA/FAw67 (Kettunen J 2012); LA/PUFA (Tukiainen T 2012); LA/PUFA (Kettunen J 2012); MobCH (Tukiainen T 2012); MobCH (Kettunen J 2012); PUFA (Tukiainen T 2012); PUFA (Kettunen J 2012); Phosphatidylcholine (16:0/22:5n3, 18:1/20:4) (Long T 2017); Phosphatidylcholine (18:0/20:5, 16:0/22:5n6) (Long T 2017); X - 23705 (Long T 2017); X - 24278 (Long T 2017); XL-HDL-CE (Tukiainen T 2012); XL-HDL-L (Tukiainen T 2012); XL-HDL-P (Tukiainen T 2012); XL-HDL-PL (Tukiainen T 2012); XL-HDL-TG (Tukiainen T 2012); XL-HDL-TG (Kettunen J 2012);	rs2232955;rs72918042;rs198465;rs2845574;rs2097853;rs174566;rs174566;rs115588270;rs11539526;rs11539526;rs972354;rs972354;rs58217294;rs58217294;rs174592;rs174538;rs174583;rs968567;rs174568;rs174568;rs174554;rs67140840;rs174454;rs174454;rs174549;rs102274;rs174450;rs174448;rs174448;rs174528;rs174528;rs174578;rs174578;rs174616;rs139743654;rs181065888;rs2186409;rs2186409;rs12274157;rs185270832;rs75993209;rs7106643;rs7106643;rs7935835;rs1535;rs1535;rs58217294;rs174541;rs174628;rs174628;rs149804;rs149804;rs7942717;rs174596;rs174568;rs174568;rs174555;rs174555;rs7942717;rs6591662;rs509360;rs2851682;rs2851682;rs174615;rs60507107;rs9735635;rs9735635;rs174556;rs150336394;rs174601;rs174547;rs174580;rs2727266;rs2727266;rs174568;rs113268188;rs174544;rs174544;rs174559;rs7481842;rs116980792;rs174454;rs174599;rs174459;rs102275;rs102275;rs99780;rs99780;rs115702847;rs59200224;rs174550;rs2524296;rs174561;rs174544;rs174544;rs1692116;rs174581;rs174535;rs174547;rs174577;rs174534;rs174534;rs102275;rs102275;rs174572;rs174572;rs174559;rs174559;rs75766519;rs77167250;rs666870;rs174478;rs174478;rs60399071;rs198421;rs17764935;rs17764935;rs67140840;rs2521566;rs4246215;rs174545;rs2524299;rs174528;rs174564;rs28456;rs174611;rs174611;rs17827918;rs97384;rs61897793;rs198421;rs198421;rs113003506;rs509360;rs509360;rs174600;rs174600;rs614168;rs614168;rs98696;rs98696;rs174541;rs174556;rs2521565;rs174580;rs174580;rs174538;rs76498378;rs174601;rs7943728;rs75992720;rs422249;rs422249;rs4246215;rs4246215;rs174460;rs174460;rs61897792;rs1692120;rs2727265;rs2727261;rs108499;rs74330132;rs1849352;rs2524296;rs174559;rs7935946;rs7935946;rs174449;rs1849352;rs174534;rs741888;rs741888;rs174544;rs174546;rs174566;rs174566;rs2736600;rs2736600;rs174529;rs2521567;rs2521567;rs174533;rs174618;rs174618;rs174476;rs174454;rs174454;rs11230815;rs174478;rs174478;rs2526678;rs2526678;rs55903902;rs7925800;rs7925800;rs174448;rs2845572;rs174533;rs174533;rs2727271;rs93923;rs93923;rs1791786;rs1791786;rs174547;rs174547;rs116980792;rs174615;rs174615;rs99780;rs174457;rs174457;rs174541;rs7118175;rs7118175;rs174573;rs2727263;rs174537;rs174537;rs174554;rs174554;rs7106643;rs7106643;rs174570;rs174577;rs174601;rs7115739;rs174460;rs4564341;rs174561;rs174448;rs2727270;rs174566;rs61747222;rs17764935;rs17764935;rs174555;rs174555;rs78791707;rs4963243;rs4963243;rs174548;rs79479642;rs11230815;rs174598;rs17156254;rs174555;rs2453713;rs174565;rs174555;rs174601;rs174555;rs174555;rs174550;rs174550;rs115588270;rs75444393;rs2727273;rs174561;rs102274;rs174577;rs55903902;rs55903902;rs740006;rs174568;rs174541;rs174553;rs174575;rs174575;rs116139751;rs916925;rs916925;rs498793;rs174609;rs2727265;rs174448;rs2072114;rs2072114;rs12786694;rs79519287;rs174554;rs174559;rs174565;rs7394871;rs7394871;rs76382649;rs174577;rs74945822;rs108499;rs174559;rs174559;rs174467;rs174541;rs174541;rs174572;rs174572;rs174551;rs7104849;rs7104849;rs4246215;rs174591;rs174579;rs509360;rs509360;rs174458;rs2727265;rs2727265;rs2524299;rs2524299;rs907634;rs174576;rs174455;rs174455;rs66905042;rs7946679;rs7946679;rs736121;rs736121;rs117702910;rs174592;rs174574;rs2072114;rs2072114;rs174583;rs117702910;rs174583;rs174602;rs174602;rs108499;rs99780;rs99780;rs4564341;rs174533;rs174533;rs174550;rs174550;rs174561;rs174561;rs1692116;rs2958540;rs61896704;rs61896704;rs174534;rs174535;rs174535;rs2727265;rs174584;rs174530;rs1535;rs7481842;rs174610;rs174448;rs174448;rs174598;rs174598;rs79303190;rs195164;rs195164;rs174559;rs174559;rs174465;rs10897139;rs10897139;rs174479;rs174479;rs198437;rs198437;rs174464;rs174464;rs174545;rs174565;rs113268188;rs73487492;rs174549;rs174549;rs2521568;rs2521568;rs174475;rs174617;rs174617;rs2526680;rs10897139;rs10897139;rs59371352;rs55896837;rs55896837;rs526126;rs526126;rs547589;rs547589;rs77020029;rs2521563;rs1535;rs174581;rs174581;rs174594;rs2736603;rs2736603;rs117301449;rs174568;rs115588270;rs9735635;rs9735635;rs174549;rs174549;rs2524299;rs2524299;rs174579;rs174577;rs174592;rs174465;rs174465;rs174615;rs174613;rs174559;rs77517362;rs11230982;rs7925523;rs174568;rs17156442;rs2526678;rs2526678;rs422249;rs116962591;rs174553;rs174466;rs174466;rs387137;rs2232955;rs174448;rs174448;rs174581;rs174581;rs174536;rs2158026;rs174468;rs61896704;rs61896704;rs174575;rs174471;rs174620;rs174580;rs174580;rs174553;rs174594;rs97384;rs174564;rs174535;rs174535;rs102275;rs174616;rs174634;rs174635;rs2521562;rs883724;rs174618;rs2727273;rs174560;rs2845574;rs2845574;rs198467;rs198467;rs174562;rs139957766;rs174551;rs149803;rs7481842;rs174568;rs174546;rs7935946;rs7935946;rs67140840;rs174534;rs174538;rs174562;rs174458;rs174455;rs174455;rs116139751;rs741886;rs174599;rs2727270;rs2727270;rs174578;rs174467;rs7942717;rs7942717;rs174532;rs174536;rs174536;rs2072113;rs2072113;rs174554;rs174605;rs174605;rs174568;rs174568;rs17156442;rs17156442;rs2524296;rs174559;rs174559;rs2072113;rs2072113;rs174565;rs2727271;rs146511188;rs139957766;rs2851682;rs10897181;rs10897181;rs174566;rs97384;rs174620;rs174620;rs174599;rs174619;rs17831757;rs174535;rs174535;rs174606;rs174606;rs174562;rs174600;rs7946679;rs7946679;rs174570;rs174465;rs174465;rs4963243;rs4963243;rs174560;rs7104849;rs7104849;rs139957766;rs2526678;rs2526678;rs80172518;rs78772036;rs102275;rs117220229;rs174592;rs174547;rs174574;rs61896703;rs61896703;rs174538;rs174538;rs6591664;rs174454;rs174456;rs174456;rs79479642;rs174549;rs174617;rs97384;rs97384;rs174538;rs4246215;rs174603;rs192579183;rs58451960;rs115702847;rs2524299;rs198444;rs198444;rs2072113;rs174549;rs174549;rs174537;rs79479642;rs174572;rs174572;rs174618;rs174618;rs174548;rs2524292;rs2524292;rs151242175;rs509360;rs174533;rs75849404;rs2521568;rs174594;rs174594;rs174528;rs174584;rs174584;rs2526678;rs2526678;rs2736598;rs2736598;rs2072113;rs117553420;rs174573;rs174573;rs1000778;rs1000778;rs174615;rs174568;rs174568;rs174568;rs422249;rs2240286;rs6591657;rs2232946;rs67140840;rs113263760;rs174449;rs174537;rs174537;rs1791791;rs2727270;rs174611;rs1534842;rs1534842;rs7935946;rs102274;rs102274;rs102274;rs174551;rs174594;rs174594;rs174584;rs174584;rs174634;rs174635;rs174554;rs174554;rs174544;rs174544;rs174599;rs174599;rs174476;rs174476;rs174608;rs174614;rs55903902;rs579383;rs192699854;rs174527;rs174598;rs7942717;rs7942717;rs7104849;rs7104849;rs174562;rs174453;rs61747222;rs174566;rs174566;rs174616;rs174618;rs174600;rs174600;rs174610;rs174469;rs174541;rs174600;rs174590;rs174554;rs174626;rs61897795;rs1295988;rs1295988;rs174556;rs174561;rs99780;rs99780;rs174583;rs174612;rs174613;rs2845573;rs174598;rs174598;rs97384;rs97384;rs174620;rs102274;rs151242175;rs2072113;rs174574;rs174604;rs2903825;rs2903825;rs174575;rs61896703;rs78791707;rs97384;rs102275;rs102275;rs2727271;rs2727271;rs174548;rs174532;rs174575;rs174575;rs174614;rs75158668;rs198464;rs174535;rs741886;rs2072114;rs174535;rs75766519;rs174581;rs174581;rs2526678;rs174538;rs174545;rs174530;rs174555;rs174555;rs174536;rs174536;rs174463;rs174463;rs2851682;rs2851682;rs174562;rs174562;rs2727265;rs41501646;rs61896703;rs61896703;rs72925304;rs174449;rs174449;rs117702910;rs174574;rs2727269;rs1692116;rs1692116;rs17156442;rs174550;rs2240286;rs2240286;rs412334;rs412334;rs2072114;rs97384;rs174583;rs174576;rs174628;rs174628;rs174465;rs108499;rs108499;rs174537;rs174598;rs174562;rs174562;rs2269928;rs2269928;rs17156244;rs174570;rs7394871;rs7394871;rs79519287;rs174555;rs174555;rs174561;rs174561;rs75810419;rs2845574;rs1535;rs1535;rs174574;rs174574;rs150336394;rs1295988;rs174547;rs174547;rs99780;rs174460;rs174460;rs174565;rs6591661;rs58217294;rs2727265;rs7935946;rs174594;rs61896704;rs4246215;rs650436;rs650436;rs174562;rs174592;rs174592;rs116878346;rs116980792;rs174570;rs174548;rs174546;rs498793;rs174541;rs79479642;rs174603;rs4564341;rs731842;rs174592;rs174449;rs11230741;rs2524293;rs174547;rs174547;rs541872;rs541872;rs113798599;rs113394924;rs174549;rs102275;rs102275;rs174533;rs2727273;rs76656467;rs198421;rs174613;rs174613;rs174547;rs174547;rs174583;rs174583;rs55896837;rs55896837;rs174614;rs174614;rs174616;rs174616;rs149804;rs174560;rs174560;rs117301449;rs174541;rs2845572;rs11230889;rs2463838;rs10792318;rs174530;rs102275;rs174538;rs174592;rs174592;rs3741252;rs3741252;rs174598;rs3019619;rs3019619;rs174533;rs174554;rs174554;rs174544;rs7935946;rs78791707;rs174529;rs174529;rs1295988;rs1295988;rs117301449;rs174576;rs174468;rs174468;rs2727271;rs174576;rs174454;rs2851682;rs3915312;rs174556;rs174556;rs75321677;rs174565;rs174566;rs99780;rs17156442;rs61897795;rs174590;rs17762402;rs17762402;rs916924;rs2845574;rs2845574;rs174476;rs174476;rs75992720;rs75992720;rs116962591;rs2727270;rs174529;rs174560;rs174578;rs174528;rs73487492;rs102274;rs174548;rs174548;rs174470;rs11827215;rs195156;rs678060;rs678060;rs174564;rs174555;rs75471190;rs174625;rs174619;rs2524296;rs2524296;rs2727271;rs174548;rs174566;rs174583;rs2072113;rs2524292;rs2524292;rs174601;rs174546;rs174546;rs174628;rs174628;rs17764935;rs17764935;rs174612;rs174612;rs11230815;rs174611;rs174611;rs2851682;rs174561;rs2727271;rs2727271;rs7394871;rs174564;rs2727270;rs4963418;rs412334;rs412334;rs174578;rs174578;rs79303190;rs174594;rs174530;rs4963243;rs2845573;rs174530;rs174545;rs174609;rs174609;rs175133;rs175133;rs174634;rs174634;rs174580;rs174463;rs174590;rs149803;rs149803;rs116878346;rs174609;rs174609;rs1535;rs1535;rs174606;rs60399071;rs79519287;rs4939488;rs4939488;rs2072114;rs174601;rs174479;rs77167250;rs174602;rs174602;rs11230816;rs11230816;rs11230817;rs11230817;rs174600;rs174600;rs174628;rs1000778;rs1000778;rs174530;rs174530;rs174604;rs12788994;rs61897793;rs12274157;rs174538;rs174538;rs174560;rs17156442;rs17156442;rs17764935;rs17764935;rs174555;rs174555;rs2727261;rs2727261;rs2524299;rs2524296;rs2524296;rs112543847;rs174597;rs7394459;rs7394459;rs174555;rs174555;rs174533;rs7394459;rs174464;rs174580;rs174464;rs174464;rs2727261;rs2727261;rs108499;rs11230735;rs34290859;rs526126;rs3915312;rs174535;rs174535;rs174544;rs174562;rs174628;rs174628;rs174536;rs174536;rs174456;rs174456;rs174592;rs97384;rs102275;rs102275;rs174562;rs174562;rs174529;rs174529;rs11600827;rs2845573;rs174453;rs174570;rs175133;rs175133;rs174562;rs12284876;rs174544;rs174544;rs174548;rs174548;rs174553;rs174553;rs174566;rs174566;rs174530;rs174562;rs174580;rs174581;rs174554;rs174554;rs174533;rs174533;rs174530;rs174530;rs174616;rs174616;rs174622;rs2727265;rs2727265;rs174464;rs2727270;rs2727270;rs28456;rs190901480;rs174537;rs1534842;rs76675711;rs79479642;rs2524299;rs174592;rs174567;rs2526678;rs2526678;rs2727270;rs12284876;rs117220229;rs174581;rs174578;rs174578;rs28456;rs174461;rs174461;rs77167250;rs174455;rs174455;rs2851682;rs4246215;rs174559;rs174604;rs112543847;rs174592;rs174561;rs174530;rs174581;rs174593;rs174626;rs174598;rs148911503;rs174561;rs174561;rs17156580;rs17156580;rs174574;rs174574;rs174528;rs174597;rs117301449;rs1151139;rs174562;rs174562;rs916924;rs174529;rs174536;rs174536;rs174450;rs174606;rs174606;rs149803;rs174591;rs174591;rs174575;rs547589;rs2232946;rs99780;rs4963308;rs174547;rs174596;rs174450;rs111509315;rs174536;rs174536;rs174544;rs174544;rs174560;rs174560;rs174570;rs79303190;rs198466;rs174549;rs174549;rs174449;rs174449;rs174619;rs4564341;rs1792960;rs174541;rs174541;rs174559;rs59200224;rs2524299;rs7395424;rs7395424;rs108499;rs174537;rs174544;rs174544;rs174622;rs7925523;rs72914272;rs174570;rs78791707;rs174599;rs116962591;rs174568;rs174584;rs666870;rs76382649;rs174533;rs174533;rs174573;rs174600;rs174592;rs174566;rs7394459;rs7394459;rs174577;rs174577;rs174610;rs174610;rs1151144;rs174463;rs97384;rs97384;rs174455;rs2727258;rs12284876;rs99780;rs2727271;rs174549;rs1692119;rs174534;rs174534;rs174549;rs174549;rs174601;rs17764935;rs174553;rs174553;rs97384;rs412334;rs174448;rs2072114;rs174594;rs174544;rs174544;rs174599;rs174621;rs174621;rs174534;rs174457;rs75810419;rs509360;rs174463;rs2524296;rs12798783;rs11230933;rs1791786;rs6591668;rs6591668;rs17156442;rs7935946;rs1791796;rs1791796;rs102275;rs174579;rs174529;rs174556;rs174583;rs174583;rs174463;rs174463;rs174572;rs174572;rs174567;rs75992720;rs116980792;rs174561;rs174561;rs2526680;rs174466;rs174466;rs174541;rs75321677;rs78791707;rs174568;rs174536;rs2524299;rs2524299;rs174532;rs174532;rs174578;rs174578;rs174622;rs174549;rs174549;rs174615;rs174615;rs174610;rs174610;rs198447;rs547589;rs1151139;rs1792957;rs2526678;rs7936002;rs174559;rs174564;rs17764935;rs174566;rs174584;rs174584;rs1791791;rs2524296;rs102275;rs174564;rs174594;rs174594;rs174553;rs174553;rs174601;rs174459;rs174448;rs174528;rs174528;rs2072113;rs113798599;rs174545;rs174562;rs174562;rs2072114;rs174602;rs174602;rs498793;rs174635;rs174635;rs174545;rs174545;rs174553;rs174553;rs7395424;rs11539526;rs2526678;rs2526678;rs174625;rs102275;rs102275;rs174627;rs174622;rs174572;rs972354;rs2727271;rs75471190;rs174559;rs693672;rs693672;rs174604;rs102274;rs102274;rs498793;rs498793;rs1295988;rs174573;rs174573;rs174582;rs174561;rs7394871;rs7394871;rs1535;rs1535;rs174460;rs174460;rs174534;rs174606;rs2727265;rs74330132;rs174578;rs174573;rs174573;rs112543847;rs198459;rs113003506;rs509360;rs509360;rs174532;rs1729370;rs72918042;rs916924;rs916924;rs174576;rs174576;rs174549;rs174549;rs108499;rs174560;rs174592;rs174592;rs17764935;rs174594;rs11230815;rs11230815;rs11230816;rs2524299;rs174598;rs174550;rs174550;rs174555;rs174555;rs174592;rs174594;rs174550;rs2072113;rs2072113;rs174622;rs174456;rs174456;rs2727271;rs2013326;rs2013326;rs174546;rs174546;rs2072114;rs115588270;rs182407676;rs174536;rs117702910;rs11230817;rs174461;rs174574;rs190713252;rs2072114;rs61747222;rs61747222;rs174544;rs174568;rs174568;rs174599;rs174599;rs102274;rs916924;rs666870;rs412334;rs7118175;rs174545;rs174545;rs174476;rs174538;rs174538;rs174600;rs1675082;rs55896837;rs422249;rs195166;rs195166;rs174599;rs174599;rs174533;rs174594;rs174602;rs174602;rs174615;rs174615;rs2727263;rs7943728;rs198457;rs195163;rs174545;rs174545;rs108499;rs108499;rs174534;rs2524299;rs174601;rs74330132;rs79303190;rs17827918;rs17827918;rs174559;rs174559;rs75766519;rs174601;rs174536;rs174536;rs174537;rs174537;rs11230735;rs2845574;rs174544;rs198435;rs198435;rs7118175;rs79972157;rs2958540;rs75471190;rs174620;rs61897793;rs2521566;rs2521566;rs2845573;rs2845573;rs10792318;rs10792318;rs174580;rs174566;rs7943728;rs7943728;rs174621;rs174464;rs2727265;rs12577276;rs4246215;rs4246215;rs174529;rs174529;rs2240286;rs77020029;rs2072114;rs174560;rs174560;rs174592;rs174544;rs174561;rs174561;rs174556;rs174556;rs10792317;rs7942717;rs7942717;rs112374025;rs108499;rs108499;rs174581;rs174584;rs102274;rs1000778;rs174565;rs174529;rs174564;rs174530;rs174530;rs75993209;rs174597;rs174616;rs174566;rs174568;rs1109748;rs1109748;rs113798599;rs102274;rs174528;rs174546;rs174546;rs174584;rs174594;rs174594;rs1535;rs77167250;rs174565;rs174533;rs2524296;rs115588270;rs2845572;rs175133;rs175133;rs174534;rs174534;rs2727270;rs174567;rs2521565;rs2521565;rs174530;rs174599;rs174583;rs174475;rs174541;rs2845572;rs75471190;rs572350;rs572350;rs113003506;rs4963466;rs174599;rs174568;rs113268188;rs174562;rs174566;rs174598;rs174554;rs174554;rs2524299;rs174608;rs174625;rs174608;rs174615;rs1675080;rs2727265;rs174626;rs174626;rs28456;rs174600;rs12420625;rs12420625;rs174477;rs174477;rs174448;rs174449;rs174449;rs2240287;rs6591662;rs174562;rs174562;rs78596000;rs174536;rs174546;rs67140840;rs61897792;rs61897792;rs174464;rs174464;rs174556;rs11539526;rs2727266;rs2727266;rs174455;rs174455;rs185919179;rs2727265;rs174456;rs1675081;rs4564341;rs174568;rs75471190;rs60507107;rs198467;rs28456;rs79303190;rs174560;rs174560;rs174566;rs174566;rs174578;rs174578;rs174594;rs174594;rs174578;rs174578;rs2727271;rs12417747;rs112374025;rs4963288;rs174574;rs2845572;rs2727265;rs174533;rs882169;rs174549;rs7394459;rs174454;rs174454;rs73487492;rs174620;rs174620;rs422249;rs2736601;rs4246215;rs4246215;rs174448;rs4246215;rs12798596;rs174564;rs113268188;rs174617;rs174617;rs66905042;rs76376981;rs2845573;rs7946679;rs7946679;rs195162;rs7481842;rs7481842;rs17156618;rs17156618;rs174580;rs174580;rs198457;rs174551;rs2232946;rs2232946;rs174562;rs79976480;rs174601;rs174608;rs174608;rs75627029;rs1295988;rs174545;rs174592;rs174592;rs2845574;rs2845574;rs2072114;rs2727268;rs2727265;rs2727265;rs7943728;rs174467;rs117553420;rs174472;rs174550;rs174548;rs174548;rs916924;rs174566;rs174566;rs2845572;rs174599;rs174599;rs2727263;rs4246215;rs4564341;rs198421;rs198421;rs174627;rs174544;rs75471190;rs74330132;rs2727271;rs2727271;rs174617;rs174549;rs174549;rs174528;rs174528;rs2526678;rs509360;rs174576;rs174475;rs2429862;rs174468;rs2521564;rs2521564;rs115588270;rs7943728;rs174578;rs174578;rs73487492;rs7104849;rs117553420;rs174593;rs174593;rs73496248;rs2727263;rs537009;rs537009;rs174583;rs174583;rs174568;rs174549;rs174549;rs4963452;rs116672159;rs2727271;rs2727271;rs11230815;rs11230815;rs174536;rs174536;rs2072113;rs11600827;rs58217294;rs174599;rs174599;rs195166;rs76206856;rs4564341;rs12224554;rs12224554;rs174550;rs174550;rs102274;rs174574;rs11230816;rs11230817;rs17764324;rs174598;rs174598;rs174528;rs174536;rs1801621;rs11230934;rs174549;rs174545;rs174545;rs2845574;rs174575;rs174575;rs174537;rs1535;rs99780;rs174574;rs174561;rs174561;rs2727270;rs2727270;rs174451;rs3781974;rs174572;rs174572;rs174551;rs97384;rs174455;rs2453712;rs174535;rs174475;rs6591664;rs183986993;rs2845572;rs174541;rs1535;rs174548;rs61747222;rs174533;rs174533;rs174583;rs174583;rs102275;rs74330132;rs117959692;rs174579;rs174579;rs174621;rs174604;rs108499;rs2845573;rs174541;rs174544;rs174548;rs174534;rs174534;rs2524299;rs174576;rs174536;rs1535;rs174541;rs174576;rs174617;rs174599;rs174599;rs17827918;rs61896703;rs174621;rs2727271;rs2845572;rs174601;rs174601;rs174606;rs174606;rs61896704;rs174528;rs174479;rs11539526;rs174536;rs17762402;rs174610;rs174610;rs97384;rs78791707;rs11230815;rs174546;rs174583;rs174583;rs17156254;rs72923298;rs174478;rs174576;rs99780;rs174451;rs174574;rs174574;rs174471;rs174471;rs174621;rs174538;rs174538;rs174549;rs174549;rs174612;rs174551;rs6591664;rs6591664;rs174548;rs174548;rs174594;rs174555;rs174555;rs117220229;rs174621;rs174621;rs174545;rs174545;rs99780;rs99780;rs174595;rs2072114;rs174554;rs174554;rs11230815;rs3741259;rs579383;rs61896704;rs1535;rs174529;rs174471;rs2072114;rs7935946;rs7935946;rs387137;rs174481;rs7935946;rs7481842;rs7481842;rs174616;rs2955684;rs12224554;rs174577;rs174577;rs174606;rs174582;rs97384;rs97384;rs66905042;rs2727265;rs2727265;rs174536;rs174536;rs174551;rs1535;rs1535;rs1535;rs2240286;rs2240286;rs174549;rs174584;rs2727271;rs2727271;rs174602;rs116672159;rs174535;rs174635;rs79976480;rs174449;rs61896703;rs174564;rs7946679;rs1151144;rs4564341;rs97384;rs75158668;rs174553;rs174553;rs2072113;rs174598;rs108499;rs108499;rs2521567;rs174635;rs174635;rs174454;rs174454;rs174568;rs174544;rs2526680;rs2845574;rs1675080;rs174570;rs74330132;rs195158;rs195158;rs1535;rs75321677;rs12798783;rs174577;rs174599;rs2727270;rs2727270;rs77167250;rs174468;rs113003506;rs174626;rs174565;rs2524299;rs174575;rs174575;rs174601;rs174601;rs97384;rs97384;rs174555;rs174451;rs174451;rs174618;rs149804;rs11230815;rs2524296;rs174462;rs174462;rs174608;rs174468;rs174468;rs61897795;rs174548;rs174548;rs174574;rs75766519;rs1000778;rs174604;rs174465;rs174465;rs2727270;rs174450;rs1675082;rs174548;rs174548;rs754382;rs754382;rs174599;rs11230813;rs174592;rs174600;rs174600;rs17156442;rs99780;rs174541;rs174541;rs75321677;rs2851682;rs174460;rs174530;rs174530;rs139872716;rs2526680;rs11600827;rs2524296;rs174567;rs174580;rs174471;rs139957766;rs174578;rs174578;rs149804;rs174589;rs174566;rs174566;rs174463;rs174463;rs1849352;rs79972157;rs143757771;rs174600;rs482548;rs482548;rs916925;rs916925;rs75158668;rs174599;rs174599;rs1801621;rs174541;rs174550;rs174550;rs174451;rs174547;rs2727263;rs2727271;rs7394871;rs174600;rs174579;rs174579;rs2727261;rs174581;rs102275;rs174601;rs76656467;rs174536;rs174553;rs174471;rs3741251;rs3741251;rs99780;rs174545;rs113003506;rs99780;rs174580;rs174592;rs174592;rs174608;rs174608;rs174561;rs174449;rs174449;rs174613;rs174613;rs174626;rs2727263;rs11230941;rs12284876;rs174544;rs28456;rs2132390;rs102274;rs10897181;rs10897181;rs174537;rs17156442;rs17156442;rs6591663;rs174562;rs174562;rs174620;rs174620;rs174634;rs112272113;rs174528;rs11230741;rs174561;rs174564;rs75810419;rs1535;rs7942717;rs174576;rs174456;rs174456;rs74330132;rs174617;rs4564341;rs2727265;rs174599;rs174599;rs174594;rs174533;rs174545;rs116139751;rs108499;rs108499;rs174592;rs174592;rs2845573;rs4963307;rs4963307;rs526126;rs526126;rs916925;rs174622;rs79303190;rs2727270;rs2727270;rs174578;rs174578;rs77167250;rs174529;rs174529;rs2727260;rs174553;rs183176;rs195157;rs195157;rs174555;rs7395424;rs7395424;rs174544;rs174556;rs174546;rs174529;rs2845572;rs175116;rs175116;rs174617;rs174568;rs174568;rs174572;rs1295988;rs1295988;rs2524296;rs2524296;rs174577;rs174577;rs175133;rs2727263;rs185646541;rs2015950;rs2003019;rs174534;rs174609;rs174478;rs174478;rs2727270;rs1791796;rs1791796;rs1535;rs1535;rs174634;rs174634;rs1692122;rs174461;rs2736602;rs174547;rs174547;rs174564;rs77020029;rs17764324;rs99780;rs99780;rs174533;rs174533;rs174566;rs174566;rs174577;rs174577;rs7482316;rs7482316;rs174555;rs174555;rs2955683;rs2524287;rs174583;rs28456;rs174576;rs174471;rs174471;rs174553;rs12284876;rs174583;rs174554;rs968567;rs572350;rs572350;rs869112;rs869112;rs174528;rs174529;rs174471;rs174471;rs174544;rs174544;rs174626;rs174626;rs7482316;rs174538;rs174601;rs174601;rs174538;rs2727261;rs4564341;rs4963418;rs11539526;rs11539526;rs102274;rs174528;rs2727271;rs509360;rs422249;rs10792317;rs4963452;rs2524299;rs174559;rs2727261;rs2727261;rs61896141;rs61896141;rs79976480;rs174568;rs174568;rs55896837;rs55896837;rs174592;rs174535;rs174461;rs174461;rs1535;rs174626;rs174626;rs1675081;rs4963288;rs174467;rs3741259;rs3741259;rs67140840;rs174548;rs174548;rs174556;rs174556;rs174535;rs55896837;rs174553;rs174576;rs174576;rs174561;rs174560;rs174560;rs174634;rs174634;rs174556;rs2526678;rs174544;rs75627029;rs174530;rs174530;rs174601;rs174601;rs174533;rs174574;rs174574;rs174553;rs2727271;rs2727271;rs4246215;rs740004;rs2526680;rs1692119;rs198448;rs174541;rs174541;rs198467;rs198467;rs17764324;rs17764324;rs174538;rs174538;rs174547;rs174587;rs2269928;rs174560;rs174634;rs174634;rs174455;rs2845573;rs2845573;rs174450;rs139743654;rs174567;rs174594;rs175113;rs175113;rs883724;rs112686551;rs174547;rs174547;rs174598;rs174598;rs174599;rs12226389;rs4246215;rs4246215;rs916925;rs174528;rs174576;rs387137;rs387137;rs174550;rs174550;rs174561;rs174561;rs113003506;rs174615;rs12285167;rs117959692;rs198435;rs198435;rs97384;rs174577;rs174598;rs174598;rs174554;rs198435;rs198435;rs731842;rs2727270;rs174601;rs174601;rs174481;rs387137;rs4246215;rs7482316;rs7482316;rs174536;rs174547;rs7394871;rs7394871;rs174556;rs174556;rs174568;rs174597;rs174459;rs10792318;rs2132390;rs1692119;rs1692119;rs174550;rs174550;rs150336394;rs2851682;rs174619;rs198457;rs174554;rs174551;rs174567;rs174605;rs174605;rs498793;rs498793;rs174581;rs174581;rs174582;rs174544;rs174562;rs422249;rs422249;rs174538;rs174538;rs1535;rs108499;rs174545;rs111980715;rs6591657;rs1535;rs1535;rs509360;rs509360;rs174448;rs174448;rs174455;rs174545;rs174545;rs481231;rs481231;rs174615;rs11230796;rs11230796;rs195160;rs195160;rs10897181;rs2727270;rs117959692;rs97384;rs1295988;rs1295988;rs174574;rs2727265;rs2727265;rs174535;rs97384;rs11539526;rs11539526;rs174468;rs174545;rs174545;rs174476;rs174476;rs174559;rs168990;rs174450;rs174534;rs174534;rs2524299;rs174462;rs174574;rs174574;rs198421;rs93923;rs174566;rs174566;rs10792318;rs195158;rs97384;rs28456;rs174535;rs174535;rs17831757;rs17831757;rs1535;rs174574;rs174574;rs174577;rs174609;rs56226083;rs79976480;rs7118175;rs7118175;rs67140840;rs968567;rs2453712;rs2453712;rs112687416;rs2240286;rs61896067;rs61896067;rs387137;rs387137;rs61747222;rs61747222;rs174556;rs174556;rs174577;rs174583;rs916924;rs174528;rs174612;rs174612;rs174537;rs174533;rs174533;rs102274;rs102274;rs7481842;rs174620;rs174478;rs174568;rs174568;rs174561;rs2845573;rs2521566;rs174551;rs693672;rs4963390;rs174583;rs2903825;rs2903825;rs2269928;rs174551;rs7104849;rs174619;rs174456;rs2851682;rs3741259;rs869112;rs174565;rs174625;rs112687416;rs1692119;rs174574;rs1535;rs174562;rs174573;rs174573;rs7482316;rs17831757;rs498793;rs498793;rs2851682;rs2851682;rs2727270;rs2727270;rs174460;rs174619;rs174592;rs174592;rs2521565;rs174548;rs174584;rs174577;rs174554;rs174554;rs174621;rs174459;rs174604;rs17145876;rs174546;rs99780;rs99780;rs174612;rs174614;rs174448;rs174448;rs174554;rs174554;rs174599;rs174599;rs174623;rs882169;rs57815521;rs174620;rs55903902;rs55903902;rs174536;rs174536;rs2845574;rs174610;rs77167250;rs74810260;rs174594;rs174594;rs112687416;rs174529;rs174529;rs174535;rs78596000;rs2851682;rs2072113;rs2072113;rs12285167;rs12285167;rs650436;rs174576;rs174576;rs2097853;rs2097853;rs116878346;rs174555;rs2158026;rs2158026;rs174584;rs99780;rs174529;rs174550;rs168990;rs2446738;rs2446738;rs76498378;rs2072114;rs174587;rs174587;rs174568;rs1151144;rs174594;rs174594;rs174611;rs174568;rs174568;rs174578;rs174578;rs174548;rs174535;rs10897181;rs10897181;rs4246215;rs4246215;rs174602;rs174530;rs174578;rs174609;rs174609;rs174598;rs174449;rs113798599;rs174528;rs174528;rs174592;rs174592;rs11539526;rs174609;rs174609;rs174594;rs174573;rs174573;rs174553;rs174553;rs174462;rs174628;rs174628;rs1692120;rs175133;rs174556;rs174556;rs75992720;rs2240287;rs17764324;rs7939370;rs79519287;rs61897792;rs61897792;rs195164;rs7118175;rs7118175;rs174468;rs174468;rs174530;rs174580;rs79303190;rs198435;rs650436;rs102275;rs174528;rs174528;rs174611;rs174626;rs17156254;rs174532;rs174578;rs174578;rs97384;rs97384;rs174566;rs61747222;rs174562;rs78791707;rs174559;rs2845573;rs687680;rs687680;rs2727271;rs174559;rs174538;rs174538;rs174581;rs174579;rs6591664;rs6591664;rs2524299;rs2524299;rs174544;rs174544;rs198459;rs2727265;rs2727265;rs2727266;rs174555;rs11230815;rs11230815;rs17156244;rs174469;rs174570;rs7942717;rs174550;rs693672;rs174556;rs174556;rs174611;rs174611;rs2524296;rs111605165;rs174554;rs174548;rs174460;rs174576;rs174576;rs2955683;rs11533255;rs174553;rs174459;rs174455;rs2526678;rs174555;rs174598;rs174598;rs1692113;rs174465;rs2072113;rs75810419;rs174551;rs116878346;rs174578;rs174595;rs174451;rs174451;rs174548;rs174634;rs174600;rs174613;rs174595;rs198421;rs174544;rs174601;rs174601;rs7395424;rs174533;rs174533;rs174475;rs174475;rs174546;rs174635;rs174609;rs174609;rs1692112;rs174528;rs174528;rs74330132;rs2526678;rs2526678;rs422249;rs422249;rs412334;rs412334;rs174561;rs174561;rs75993209;rs113263760;rs174475;rs174475;rs195167;rs174448;rs17762402;rs75810419;rs117220229;rs174546;rs174546;rs10897181;rs693672;rs174619;rs174626;rs174626;rs174605;rs174566;rs174566;rs10897209;rs10897209;rs3781974;rs174549;rs198435;rs174536;rs174466;rs174466;rs174620;rs1295988;rs174456;rs174456;rs11230816;rs174600;rs174600;rs174449;rs108499;rs146511188;rs174605;rs174548;rs174567;rs75992720;rs76368648;rs174560;rs174560;rs174580;rs174580;rs174584;rs174628;rs174456;rs174475;rs174455;rs174455;rs174618;rs174555;rs174537;rs174537;rs882169;rs882169;rs174529;rs174568;rs174556;rs174556;rs17764324;rs17764324;rs174635;rs174635;rs174593;rs174478;rs2521567;rs174471;rs174471;rs60507107;rs60507107;rs11230817;rs6591661;rs2851682;rs2851682;rs7482316;rs174594;rs174594;rs2097853;rs99780;rs60399071;rs3825036;rs55896837;rs3825036;rs3741259;rs174534;rs4963466;rs2232946;rs116980792;rs7104849;rs7104849;rs72918003;rs174528;rs117553420;rs2072113;rs2072113;rs174591;rs174591;rs174570;rs174570;rs2845574;rs2014094;rs2014094;rs11230813;rs174533;rs174576;rs174536;rs174461;rs174461;rs9735635;rs9735635;rs1535;rs1535;rs2072113;rs968567;rs174559;rs174559;rs7104849;rs7104849;rs174453;rs174564;rs6591664;rs174605;rs174623;rs2453710;rs198447;rs2269928;rs116980792;rs12226389;rs12226389;rs174598;rs174587;rs174533;rs174533;rs7946679;rs9735635;rs174574;rs174601;rs174599;rs174453;rs174453;rs7943728;rs7943728;rs174578;rs174594;rs2727265;rs2727265;rs174449;rs174559;rs174559;rs2521569;rs174560;rs2845574;rs2845574;rs174545;rs174547;rs174530;rs174532;rs174532;rs174603;rs174584;rs174584;rs174478;rs174478;rs509936;rs509936;rs174468;rs869112;rs174534;rs174561;rs79479642;rs174570;rs174570;rs2736601;rs174578;rs4246215;rs174532;rs174532;rs174530;rs174457;rs174562;rs102274;rs102274;rs10897209;rs174545;rs174545;rs174598;rs174628;rs174568;rs174568;rs174620;rs174620;rs174547;rs174547;rs174549;rs174612;rs174612;rs77167250;rs11230889;rs3741252;rs174562;rs174562;rs174535;rs174535;rs174451;rs174451;rs174594;rs174594;rs174476;rs7395424;rs174578;rs7394459;rs7394459;rs174566;rs99780;rs99780;rs139957766;rs174601;rs174461;rs174578;rs174554;rs174554;rs2072113;rs174463;rs174463;rs174580;rs174581;rs174606;rs174606;rs102274;rs17156751;rs112543847;rs174635;rs174635;rs113003506;rs174455;rs4963418;rs174534;rs2524296;rs2524296;rs174594;rs7395424;rs7395424;rs93923;rs174555;rs174555;rs12274157;rs2727270;rs93923;rs76498378;rs174599;rs174535;rs77020029;rs17764324;rs6591662;rs174572;rs174572;rs174541;rs174541;rs174580;rs174580;rs174581;rs174581;rs174546;rs174574;rs174574;rs174546;rs174546;rs2524299;rs2524299;rs11230781;rs11230781;rs174570;rs195160;rs17156618;rs7943728;rs102274;rs2727271;rs174457;rs174457;rs174616;rs174583;rs174583;rs174604;rs174614;rs174614;rs174584;rs174584;rs61896141;rs2526678;rs75766519;rs174528;rs77020029;rs66905042;rs97384;rs97384;rs174601;rs1000778;rs1000778;rs17831757;rs17831757;rs174619;rs80243286;rs174597;rs174597;rs174476;rs174559;rs117553420;rs174547;rs174553;rs6591663;rs422249;rs422249;rs174546;rs174546;rs174534;rs174534;rs117664091;rs113268188;rs111980715;rs174583;rs174583;rs174584;rs174591;rs174591;rs174615;rs174615;rs2526678;rs2526678;rs117220229;rs174550;rs174550;rs113268188;rs174566;rs174534;rs174534;rs174580;rs174580;rs2526678;rs174568;rs174568;rs174529;rs116139751;rs740006;rs174541;rs174541;rs2072113;rs2072113;rs174462;rs174601;rs174541;rs174541;rs102274;rs102274;rs102274;rs2072113;rs2072113;rs174455;rs195165;rs79976480;rs174618;rs174589;rs174609;rs174609;rs61896141;rs2955684;rs2132390;rs113263760;rs174545;rs2727261;rs174548;rs174548;rs174584;rs174584;rs174611;rs174556;rs115588270;rs174553;rs174553;rs17156580;rs102274;rs2727266;rs2727266;rs12420625;rs7482316;rs7482316;rs174593;rs174593;rs174555;rs174448;rs174448;rs174572;rs79519287;rs412334;rs2727263;rs198448;rs198448;rs174454;rs174538;rs174538;rs1109748;rs6591657;rs174589;rs174566;rs174583;rs972354;rs972354;rs7935946;rs174576;rs4963452;rs17156254;rs17156254;rs2072113;rs174537;rs174537;rs2524299;rs2524299;rs17156442;rs174562;rs1151144;rs869112;rs869112;rs174583;rs174583;rs174535;rs174533;rs78791707;rs174593;rs2727265;rs1151139;rs10792301;rs10792301;rs174549;rs174598;rs174598;rs174549;rs75471190;rs115588270;rs174533;rs174533;rs1535;rs1535;rs174608;rs174608;rs10792318;rs10792318;rs117959692;rs102274;rs198467;rs174454;rs174454;rs174529;rs174529;rs61896141;rs174562;rs11533255;rs387137;rs174587;rs174587;rs116962591;rs61896141;rs97384;rs67140840;rs7104849;rs113268188;rs174455;rs4963391;rs4963391;rs2727265;rs10792302;rs10792302;rs174581;rs174581;rs102274;rs102274;rs2727271;rs174457;rs174457;rs4246215;rs4246215;rs174634;rs174616;rs174616;rs174554;rs174554;rs7943728;rs7943728;rs498793;rs498793;rs740006;rs174599;rs174599;rs4564341;rs2955683;rs2955683;rs174599;rs174635;rs174576;rs174576;rs174610;rs2736594;rs174583;rs174583;rs174555;rs174580;rs174580;rs74330132;rs174450;rs2526678;rs2526678;rs174565;rs145633248;rs174562;rs174562;rs174555;rs4963243;rs174584;rs174530;rs11230815;rs2727271;rs2727271;rs916924;rs174583;rs116878346;rs174530;rs174530;rs55896837;rs7104849;rs7104849;rs93923;rs422249;rs174618;rs55896837;rs55896837;rs174598;rs174453;rs174453;rs78596000;rs174532;rs2845573;rs174535;rs174562;rs174562;rs11539526;rs1791791;rs174599;rs174599;rs1692119;rs1692119;rs1535;rs174537;rs174529;rs112272113;rs198447;rs198447;rs174555;rs174455;rs174455;rs1791793;rs174564;rs916925;rs916925;rs174577;rs174577;rs174622;rs93923;rs174617;rs7925523;rs174535;rs2524299;rs2524299;rs59371352;rs4246215;rs4246215;rs4564341;rs174549;rs174561;rs2845573;rs2845573;rs174554;rs7394459;rs7394459;rs174570;rs4963243;rs4963243;rs174591;rs2240286;rs2072114;rs2072114;rs2521562;rs2521562;rs174454;rs2526680;rs174553;rs1791793;rs174553;rs174549;rs174468;rs1000778;rs174592;rs174592;rs2072114;rs174457;rs174453;rs174453;rs99780;rs99780;rs99780;rs174567;rs99780;rs102274;rs174554;rs174621;rs174581;rs174547;rs174547;rs174550;rs17764324;rs174455;rs174455;rs174448;rs174573;rs174449;rs174581;rs174581;rs174578;rs7946679;rs1535;rs2727271;rs2727271;rs108499;rs174583;rs174583;rs7482316;rs174536;rs174536;rs174570;rs174570;rs174570;rs174570;rs17764935;rs102275;rs174546;rs174551;rs174555;rs174591;rs174591;rs916925;rs174460;rs7946441;rs7946441;rs174592;rs174580;rs2524299;rs2524299;rs99780;rs99780;rs174600;rs174600;rs2453712;rs198457;rs174536;rs174584;rs174559;rs28456;rs117959692;rs139957766;rs2524287;rs174535;rs174535;rs174584;rs174584;rs2526680;rs75321677;rs117553420;rs174530;rs174580;rs2072113;rs2072113;rs174613;rs174613;rs7481842;rs7481842;rs174545;rs174545;rs198476;rs174566;rs174566;rs174467;rs174467;rs73487492;rs174599;rs174599;rs17156442;	CH2_groups_to_double_bonds_ratio;Ratio_of_bisLallylic_bonds_to_total_fatty_acids_in_lipids;Other_polyunsaturated_fatty_acids_than_18:2;Total_lipids_in_very_large_HDL;Other_polyunsaturated_fatty_acids_than_18:2;Serum_Bis/DB;Bis/DB;Double_bonds_in_fatty_acids;Serum_CH2/DB;CH2/DB;Serum_LA/FAw67;LA/FAw67;Serum_LA/PUFA;LA/PUFA;Total_cholesterol_in_large_HDL;HDL_diameter;Free_cholesterol_in_large_HDL;Ratio_of_bisLallylic_bonds_to_total_fatty_acids_in_lipids;Serum_FAw3;FAw3;HDL_diameter;Serum_LA/PUFA;Serum_Bis/FA;Bis/FA;Other_polyunsaturated_fatty_acids_than_18:2;22:6__docosahexaenoic_acid_(DHA);CH2_groups_in_fatty_acids;Serum_Bis/DB;Bis/DB;Serum_Bis/FA;Bis/FA;Serum_CH2/DB;CH2/DB;Ratio_of_bisLallylic_bonds_to_double_bonds_in_lipids;Ratio_of_bisLallylic_bonds_to_double_bonds_in_lipids;Ratio_of_bisLallylic_bonds_to_double_bonds_in_lipids;Serum_PUFA;PUFA;CH2_groups_to_double_bonds_ratio;Other_polyunsaturated_fatty_acids_than_18:2;CH2_groups_in_fatty_acids;Serum_LA/PUFA;LA/PUFA;Other_polyunsaturated_fatty_acids_than_18:2;Serum_PUFA;PUFA;Ratio_of_bisLallylic_bonds_to_double_bonds_in_lipids;Triglycerides_in_very_large_HDL;Serum_CH2/DB;CH2/DB;Serum_PUFA;PUFA;Double_bonds_in_fatty_acids;Ratio_of_bisLallylic_bonds_to_double_bonds_in_lipids;Serum_FAw3/FA;FAw3/FA;Serum_LA/PUFA;LA/PUFA;Other_polyunsaturated_fatty_acids_than_18:2;Other_polyunsaturated_fatty_acids_than_18:2;CH2_groups_to_double_bonds_ratio;Serum_LA/FAw67;LA/FAw67;Ratio_of_bisLallylic_bonds_to_double_bonds_in_lipids;Ratio_of_bisLallylic_bonds_to_total_fatty_acids_in_lipids;Serum_CH2/DB;CH2/DB;Total_cholesterol_in_large_HDL;Double_bonds_in_fatty_acids;Total_cholesterol_in_large_HDL;Triglycerides_in_very_large_HDL;Free_cholesterol_in_large_HDL;Serum_PUFA;PUFA;VLDL_diameter;Serum_PUFA;Serum_FAw3/FAw67;FAw3/FAw67;18:2__linoleic_acid_(LA);Double_bonds_in_fatty_acids;Other_polyunsaturated_fatty_acids_than_18:2;Double_bonds_in_fatty_acids;OmegaL3_fatty_acids;Ratio_of_bisLallylic_bonds_to_double_bonds_in_lipids;Serum_Bis/FA;Bis/FA;Serum_Bis/FA;Bis/FA;Ratio_of_bisLallylic_bonds_to_total_fatty_acids_in_lipids;Ratio_of_bisLallylic_bonds_to_total_fatty_acids_in_lipids;Total_cholesterol_in_HDL;Total_lipids_in_very_large_HDL;Total_cholesterol_in_large_HDL;Serum_PUFA;PUFA;CH2_groups_to_double_bonds_ratio;Free_cholesterol_in_large_HDL;Cholesterol_esters_in_very_large_HDL;VLDL_diameter;Total_cholesterol_in_very_large_HDL;Serum_LA/PUFA;LA/PUFA;Serum_LA/DHA;LA/DHA;Serum_PUFA;PUFA;Serum_DB/FA;DB/FA;Serum_LA/PUFA;Other_polyunsaturated_fatty_acids_than_18:2;Ratio_of_bisLallylic_bonds_to_total_fatty_acids_in_lipids;Serum_LA/FAw67;LA/FAw67;Other_polyunsaturated_fatty_acids_than_18:2;CH2_groups_in_fatty_acids;Serum_CH2/DB;CH2/DB;Double_bonds_in_fatty_acids;Other_polyunsaturated_fatty_acids_than_18:2;Free_cholesterol_in_very_large_HDL;CH2_groups_to_double_bonds_ratio;Other_polyunsaturated_fatty_acids_than_18:2;VLDL_diameter;VLDL_diameter;HDL_diameter;Serum_CH2/DB;CH2/DB;Other_polyunsaturated_fatty_acids_than_18:2;Phospholipids_in_very_large_HDL;Ratio_of_bisLallylic_bonds_to_double_bonds_in_lipids;Serum_LA/PUFA;LA/PUFA;Serum_Bis/DB;Serum_Bis/FA;Bis/FA;Serum_CH2/DB;CH2/DB;Serum_PUFA;PUFA;Serum_PUFA;PUFA;Cholesterol_esters_in_large_HDL;Total_lipids_in_large_HDL;Other_polyunsaturated_fatty_acids_than_18:2;Serum_LA;LA;Ratio_of_bisLallylic_bonds_to_double_bonds_in_lipids;CH2_groups_to_double_bonds_ratio;Phospholipids_in_very_large_HDL;Ratio_of_bisLallylic_bonds_to_total_fatty_acids_in_lipids;Ratio_of_bisLallylic_bonds_to_double_bonds_in_lipids;Serum_DB/FA;DB/FA;Serum_LA/PUFA;LA/PUFA;Serum_CH2/DB;CH2/DB;CH2_groups_in_fatty_acids;Ratio_of_bisLallylic_bonds_to_double_bonds_in_lipids;Phospholipids_in_very_large_HDL;CH2_groups_to_double_bonds_ratio;CH2_groups_to_double_bonds_ratio;Serum_Bis/DB;Ratio_of_bisLallylic_bonds_to_total_fatty_acids_in_lipids;Other_polyunsaturated_fatty_acids_than_18:2;Phospholipids_in_very_large_HDL;Serum_Bis/DB;Bis/DB;22:6__docosahexaenoic_acid_(DHA);Ratio_of_bisLallylic_bonds_to_double_bonds_in_lipids;Ratio_of_bisLallylic_bonds_to_total_fatty_acids_in_lipids;Serum_LA/PUFA;LA/PUFA;Concentration_of_large_HDL_particles;Concentration_of_very_large_HDL_particles;Serum_LA;LA;Serum_LA/PUFA;LA/PUFA;VLDL_diameter;Serum_LA/PUFA;LA/PUFA;Ratio_of_bisLallylic_bonds_to_total_fatty_acids_in_lipids;Serum_DB/FA;DB/FA;CH2_groups_to_double_bonds_ratio;Serum_PUFA;PUFA;Ratio_of_bisLallylic_bonds_to_total_fatty_acids_in_lipids;Serum_PUFA;PUFA;Serum_Bis/FA;Bis/FA;Ratio_of_bisLallylic_bonds_to_total_fatty_acids_in_lipids;Serum_PUFA;PUFA;Total_cholesterol_in_large_HDL;Free_cholesterol_in_very_large_HDL;Serum_PUFA;PUFA;22:6__docosahexaenoic_acid_(DHA);Serum_LA/PUFA;LA/PUFA;Serum_LA/PUFA;LA/PUFA;Serum_CH2/FA;CH2/FA;Serum_Bis/DB;Serum_DB/FA;DB/FA;Other_polyunsaturated_fatty_acids_than_18:2;Serum_Bis/DB;Bis/DB;18:2__linoleic_acid_(LA);Serum_LA/PUFA;LA/PUFA;Ratio_of_bisLallylic_bonds_to_double_bonds_in_lipids;CH2_groups_to_double_bonds_ratio;Serum_CH2/DB;CH2/DB;Serum_CH2/DB;CH2/DB;Serum_PUFA;PUFA;Concentration_of_large_HDL_particles;Total_cholesterol_in_HDL;Total_cholesterol_in_HDL;Other_polyunsaturated_fatty_acids_than_18:2;18:2__linoleic_acid_(LA);22:6__docosahexaenoic_acid_(DHA);Total_lipids_in_large_HDL;22:6__docosahexaenoic_acid_(DHA);Ratio_of_bisLallylic_bonds_to_double_bonds_in_lipids;Concentration_of_very_large_HDL_particles;Other_polyunsaturated_fatty_acids_than_18:2;Serum_LA/FAw67;LA/FAw67;Serum_FAw3;FAw3;Serum_LA/FAw67;Serum_LA/PUFA;LA/PUFA;OmegaL3_fatty_acids;Other_polyunsaturated_fatty_acids_than_18:2;CH2_groups_to_double_bonds_ratio;CH2_groups_to_double_bonds_ratio;CH2_groups_to_double_bonds_ratio;Total_cholesterol_in_HDL;Ratio_of_bisLallylic_bonds_to_double_bonds_in_lipids;Triglycerides_in_very_large_HDL;Double_bonds_in_fatty_acids;Double_bonds_in_fatty_acids;Serum_Bis/DB;Bis/DB;Serum_Bis/DB;Bis/DB;Serum_PUFA;Serum_LA/PUFA;Ratio_of_bisLallylic_bonds_to_double_bonds_in_lipids;Total_cholesterol_in_very_large_HDL;CH2_groups_to_double_bonds_ratio;Free_cholesterol_in_large_HDL;Serum_LA/PUFA;LA/PUFA;Double_bonds_in_fatty_acids;Phospholipids_in_very_large_HDL;Other_polyunsaturated_fatty_acids_than_18:2;Ratio_of_bisLallylic_bonds_to_double_bonds_in_lipids;Serum_LA/FAw67;LA/FAw67;Other_polyunsaturated_fatty_acids_than_18:2;Serum_LA/PUFA;LA/PUFA;Ratio_of_bisLallylic_bonds_to_double_bonds_in_lipids;CH2_groups_in_fatty_acids;CH2_groups_in_fatty_acids;CH2_groups_to_double_bonds_ratio;Serum_Bis/DB;Bis/DB;Ratio_of_bisLallylic_bonds_to_double_bonds_in_lipids;Serum_Bis/FA;Total_cholesterol_in_HDL;Free_cholesterol_in_large_HDL;Concentration_of_large_HDL_particles;Serum_DB/FA;DB/FA;Ratio_of_bisLallylic_bonds_to_total_fatty_acids_in_lipids;Double_bonds_in_fatty_acids;Serum_LA/PUFA;VLDL_diameter;Serum_FAw3/FAw67;FAw3/FAw67;CH2_groups_to_double_bonds_ratio;Serum_LA;LA;Serum_CH2/DB;CH2/DB;VLDL_diameter;Serum_Bis/FA;Bis/FA;Ratio_of_bisLallylic_bonds_to_double_bonds_in_lipids;Double_bonds_in_fatty_acids;Ratio_of_bisLallylic_bonds_to_double_bonds_in_lipids;Serum_CH2/DB;CH2/DB;Ratio_of_bisLallylic_bonds_to_double_bonds_in_lipids;Serum_PUFA;PUFA;Serum_Bis/DB;Bis/DB;Other_polyunsaturated_fatty_acids_than_18:2;ApoA1;Serum_LA/DHA;LA/DHA;Serum_CH2/DB;Serum_Bis/DB;Bis/DB;Serum_LA/PUFA;LA/PUFA;CH2_groups_in_fatty_acids;CH2_groups_to_double_bonds_ratio;Cholesterol_esters_in_very_large_HDL;Serum_FAw3/FAw67;FAw3/FAw67;Total_lipids_in_very_large_HDL;Serum_LA/FAw67;Ratio_of_bisLallylic_bonds_to_double_bonds_in_lipids;Serum_PUFA;PUFA;CH2_groups_in_fatty_acids;Serum_CH2/DB;CH2/DB;Ratio_of_bisLallylic_bonds_to_total_fatty_acids_in_lipids;Serum_Bis/FA;Bis/FA;Serum_Bis/FA;Bis/FA;Serum_Bis/FA;Bis/FA;CH2_groups_in_fatty_acids;CH2_groups_to_double_bonds_ratio;Serum_PUFA;PUFA;Concentration_of_large_HDL_particles;Serum_MobCH;MobCH;18:2__linoleic_acid_(LA);Ratio_of_bisLallylic_bonds_to_total_fatty_acids_in_lipids;HDL_diameter;18:2__linoleic_acid_(LA);Ratio_of_bisLallylic_bonds_to_double_bonds_in_lipids;CH2_groups_in_fatty_acids;Serum_CH2/DB;CH2/DB;Serum_Bis/DB;Bis/DB;CH2_groups_in_fatty_acids;Serum_PUFA;PUFA;Serum_CH2/FA;CH2/FA;OmegaL3_fatty_acids;Serum_LA/PUFA;LA/PUFA;Serum_LA/PUFA;LA/PUFA;Serum_LA/PUFA;LA/PUFA;Serum_DB/FA;DB/FA;Concentration_of_very_large_HDL_particles;18:2__linoleic_acid_(LA);Serum_Bis/DB;Serum_LA/FAw67;Serum_FAw3/FA;FAw3/FA;Serum_LA/PUFA;LA/PUFA;Double_bonds_in_fatty_acids;Serum_Bis/DB;Bis/DB;Double_bonds_in_fatty_acids;Serum_PUFA;PUFA;Other_polyunsaturated_fatty_acids_than_18:2;Serum_Bis/DB;Bis/DB;Serum_PUFA;PUFA;Serum_PUFA;PUFA;Double_bonds_in_fatty_acids;Other_polyunsaturated_fatty_acids_than_18:2;Concentration_of_very_large_HDL_particles;Serum_LA;LA;Total_cholesterol_in_very_large_HDL;Serum_LA/PUFA;LA/PUFA;Serum_DB/FA;Free_cholesterol_in_very_large_HDL;Serum_LA/FAw67;Serum_LA/PUFA;LA/PUFA;Serum_LA/DHA;LA/DHA;Serum_LA/DHA;LA/DHA;Ratio_of_bisLallylic_bonds_to_total_fatty_acids_in_lipids;18:2__linoleic_acid_(LA);OmegaL3_fatty_acids;Serum_CH2/DB;CH2/DB;CH2_groups_in_fatty_acids;Ratio_of_bisLallylic_bonds_to_total_fatty_acids_in_lipids;Double_bonds_in_fatty_acids;Other_polyunsaturated_fatty_acids_than_18:2;Ratio_of_bisLallylic_bonds_to_double_bonds_in_lipids;Other_polyunsaturated_fatty_acids_than_18:2;ApoA1;CH2_groups_in_fatty_acids;Serum_Gp/Tot-C;Gp/Tot-C;HDL_diameter;Serum_Bis/DB;Double_bonds_in_fatty_acids;Serum_Bis/DB;Bis/DB;Ratio_of_bisLallylic_bonds_to_double_bonds_in_lipids;Ratio_of_bisLallylic_bonds_to_total_fatty_acids_in_lipids;Serum_MobCH;MobCH;Serum_PUFA;PUFA;Total_cholesterol_in_large_HDL;Other_polyunsaturated_fatty_acids_than_18:2;CH2_groups_in_fatty_acids;Serum_LA/PUFA;LA/PUFA;Double_bonds_in_fatty_acids;Ratio_of_bisLallylic_bonds_to_double_bonds_in_lipids;Other_polyunsaturated_fatty_acids_than_18:2;Serum_CH2/FA;CH2/FA;Concentration_of_very_large_HDL_particles;Phospholipids_in_large_HDL;Total_cholesterol_in_very_large_HDL;Free_cholesterol_in_very_large_HDL;Serum_FAw3/FAw67;FAw3/FAw67;Other_polyunsaturated_fatty_acids_than_18:2;Double_bonds_in_fatty_acids;OmegaL3_fatty_acids;OmegaL3_fatty_acids;Ratio_of_bisLallylic_bonds_to_double_bonds_in_lipids;Ratio_of_bisLallylic_bonds_to_total_fatty_acids_in_lipids;22:6__docosahexaenoic_acid_(DHA);Ratio_of_bisLallylic_bonds_to_total_fatty_acids_in_lipids;Double_bonds_in_fatty_acids;Serum_LA/PUFA;LA/PUFA;Serum_LA/PUFA;LA/PUFA;VLDL_diameter;Ratio_of_bisLallylic_bonds_to_total_fatty_acids_in_lipids;Other_polyunsaturated_fatty_acids_than_18:2;Double_bonds_in_fatty_acids;Other_polyunsaturated_fatty_acids_than_18:2;OmegaL3_fatty_acids;OmegaL3_fatty_acids;Serum_LA/PUFA;LA/PUFA;CH2_groups_in_fatty_acids;Total_cholesterol_in_large_HDL;Total_lipids_in_large_HDL;ApoA1;18:2__linoleic_acid_(LA);Serum_LA/PUFA;LA/PUFA;Serum_Bis/FA;Serum_LA/PUFA;Phospholipids_in_large_HDL;Serum_LA;LA;Total_cholesterol_in_very_large_HDL;Ratio_of_bisLallylic_bonds_to_total_fatty_acids_in_lipids;Serum_Bis/DB;Bis/DB;CH2_groups_in_fatty_acids;Serum_LA/DHA;LA/DHA;Serum_LA/DHA;LA/DHA;Ratio_of_bisLallylic_bonds_to_double_bonds_in_lipids;Serum_LA/FAw67;LA/FAw67;Serum_LA/PUFA;LA/PUFA;Serum_LA/PUFA;LA/PUFA;CH2_groups_in_fatty_acids;Serum_CH2/DB;CH2/DB;Serum_Bis/DB;Bis/DB;Cholesterol_esters_in_very_large_HDL;Total_cholesterol_in_large_HDL;CH2_groups_in_fatty_acids;Double_bonds_in_fatty_acids;Total_lipids_in_very_large_HDL;Serum_CH2/DB;CH2/DB;Cholesterol_esters_in_very_large_HDL;Triglycerides_in_very_large_HDL;Serum_DB/FA;DB/FA;Ratio_of_bisLallylic_bonds_to_double_bonds_in_lipids;CH2/DB;Other_polyunsaturated_fatty_acids_than_18:2;Serum_DB/FA;DB/FA;Serum_PUFA;PUFA;CH2_groups_in_fatty_acids;CH2_groups_to_double_bonds_ratio;Serum_Bis/FA;Bis/FA;Total_cholesterol_in_very_large_HDL;Serum_LA/PUFA;LA/PUFA;Serum_CH2/DB;CH2/DB;Total_cholesterol_in_large_HDL;Serum_DB/FA;DB/FA;CH2_groups_to_double_bonds_ratio;Serum_FAw3/FA;FAw3/FA;Other_polyunsaturated_fatty_acids_than_18:2;Other_polyunsaturated_fatty_acids_than_18:2;Total_cholesterol_in_very_large_HDL;Serum_PUFA;Phospholipids_in_very_large_HDL;Phospholipids_in_very_large_HDL;HDL_diameter;Serum_LA/PUFA;LA/PUFA;Serum_LA/PUFA;LA/PUFA;Double_bonds_in_fatty_acids;CH2_groups_in_fatty_acids;Serum_LA/FAw67;LA/FAw67;Ratio_of_bisLallylic_bonds_to_total_fatty_acids_in_lipids;OmegaL3_fatty_acids;Double_bonds_in_fatty_acids;Serum_DB/FA;DB/FA;CH2_groups_in_fatty_acids;ApoA1;HDL_diameter;Serum_Bis/FA;Ratio_of_bisLallylic_bonds_to_total_fatty_acids_in_lipids;Other_polyunsaturated_fatty_acids_than_18:2;Cholesterol_esters_in_large_HDL;Serum_LA/PUFA;LA/PUFA;Concentration_of_large_HDL_particles;Serum_FAw3;FAw3;Ratio_of_bisLallylic_bonds_to_total_fatty_acids_in_lipids;Serum_PUFA;Serum_LA/FAw67;LA/FAw67;Serum_LA/FAw67;LA/FAw67;18:2__linoleic_acid_(LA);Serum_LA/PUFA;LA/PUFA;Other_polyunsaturated_fatty_acids_than_18:2;18:2__linoleic_acid_(LA);Total_cholesterol_in_HDL;Other_polyunsaturated_fatty_acids_than_18:2;Other_polyunsaturated_fatty_acids_than_18:2;Serum_CH2/FA;CH2/FA;Phospholipids_in_large_HDL;Serum_LA;LA;Serum_LA/DHA;LA/DHA;Serum_LA/PUFA;LA/PUFA;Other_polyunsaturated_fatty_acids_than_18:2;CH2_groups_to_double_bonds_ratio;Serum_LA/FAw67;LA/FAw67;Serum_LA/FAw67;LA/FAw67;Double_bonds_in_fatty_acids;Serum_DB/FA;DB/FA;CH2_groups_in_fatty_acids;Other_polyunsaturated_fatty_acids_than_18:2;Double_bonds_in_fatty_acids;CH2_groups_in_fatty_acids;Ratio_of_bisLallylic_bonds_to_total_fatty_acids_in_lipids;Serum_CH2/DB;Ratio_of_bisLallylic_bonds_to_total_fatty_acids_in_lipids;HDL_diameter;Serum_Bis/DB;Bis/DB;Double_bonds_in_fatty_acids;Phospholipids_in_large_HDL;OmegaL3_fatty_acids;Serum_PUFA;PUFA;CH2_groups_to_double_bonds_ratio;Serum_LA;LA;Free_cholesterol_in_very_large_HDL;HDL_diameter;Serum_FAw3/FAw67;FAw3/FAw67;Serum_FAw3/FA;FAw3/FA;Double_bonds_in_fatty_acids;Double_bonds_in_fatty_acids;Serum_FAw3/FAw9S;FAw3/FAw9S;Serum_LA/PUFA;LA/PUFA;Serum_LA/PUFA;LA/PUFA;Serum_PUFA;PUFA;Ratio_of_bisLallylic_bonds_to_double_bonds_in_lipids;Ratio_of_bisLallylic_bonds_to_total_fatty_acids_in_lipids;CH2_groups_to_double_bonds_ratio;Ratio_of_bisLallylic_bonds_to_total_fatty_acids_in_lipids;Other_polyunsaturated_fatty_acids_than_18:2;Ratio_of_bisLallylic_bonds_to_double_bonds_in_lipids;Total_lipids_in_very_large_HDL;Serum_Bis/FA;Bis/FA;Serum_LA/FAw67;LA/FAw67;Free_cholesterol_in_very_large_HDL;Ratio_of_bisLallylic_bonds_to_total_fatty_acids_in_lipids;Ratio_of_bisLallylic_bonds_to_total_fatty_acids_in_lipids;Serum_FAw3/FAw9S;FAw3/FAw9S;CH2_groups_to_double_bonds_ratio;Ratio_of_bisLallylic_bonds_to_double_bonds_in_lipids;Serum_Bis/FA;Bis/FA;Other_polyunsaturated_fatty_acids_than_18:2;Ratio_of_bisLallylic_bonds_to_total_fatty_acids_in_lipids;Total_cholesterol_in_large_HDL;Total_lipids_in_very_large_HDL;Double_bonds_in_fatty_acids;Concentration_of_very_large_HDL_particles;OmegaL3_fatty_acids;Other_polyunsaturated_fatty_acids_than_18:2;Serum_CH2/DB;CH2/DB;22:6__docosahexaenoic_acid_(DHA);22:6__docosahexaenoic_acid_(DHA);Serum_FAw3/FAw67;FAw3/FAw67;Other_polyunsaturated_fatty_acids_than_18:2;CH2_groups_in_fatty_acids;CH2_groups_in_fatty_acids;CH2_groups_in_fatty_acids;Serum_CH2/DB;CH2/DB;Serum_CH2/DB;CH2/DB;Ratio_of_bisLallylic_bonds_to_double_bonds_in_lipids;CH2_groups_in_fatty_acids;Ratio_of_bisLallylic_bonds_to_double_bonds_in_lipids;Total_cholesterol_in_HDL;ApoA1;Phospholipids_in_large_HDL;Serum_CH2/DB;CH2/DB;OmegaL3_fatty_acids;Ratio_of_bisLallylic_bonds_to_double_bonds_in_lipids;CH2_groups_to_double_bonds_ratio;Phospholipids_in_large_HDL;Serum_MobCH;MobCH;Serum_LA;LA;Other_polyunsaturated_fatty_acids_than_18:2;CH2_groups_to_double_bonds_ratio;Serum_PUFA;PUFA;CH2_groups_in_fatty_acids;Serum_LA/PUFA;Other_polyunsaturated_fatty_acids_than_18:2;Total_cholesterol_in_HDL;Other_polyunsaturated_fatty_acids_than_18:2;Free_cholesterol_in_large_HDL;Total_cholesterol_in_large_HDL;Serum_PUFA;Serum_CH2/FA;CH2/FA;18:2__linoleic_acid_(LA);Other_polyunsaturated_fatty_acids_than_18:2;Ratio_of_bisLallylic_bonds_to_total_fatty_acids_in_lipids;Total_lipids_in_very_large_HDL;Serum_FAw3/FA;FAw3/FA;Serum_FAw3/FAw9S;FAw3/FAw9S;Serum_LA/FAw67;LA/FAw67;Serum_Bis/FA;Bis/FA;Serum_CH2/DB;CH2/DB;Ratio_of_bisLallylic_bonds_to_total_fatty_acids_in_lipids;Ratio_of_bisLallylic_bonds_to_double_bonds_in_lipids;Serum_PUFA;PUFA;Other_polyunsaturated_fatty_acids_than_18:2;Serum_LA/PUFA;LA/PUFA;Serum_PUFA;Total_cholesterol_in_large_HDL;Other_polyunsaturated_fatty_acids_than_18:2;Serum_Bis/DB;Bis/DB;CH2_groups_to_double_bonds_ratio;CH2_groups_to_double_bonds_ratio;Serum_CH2/DB;CH2/DB;Serum_Bis/DB;Bis/DB;HDL_diameter;Concentration_of_large_HDL_particles;VLDL_diameter;Total_lipids_in_very_large_HDL;Serum_Bis/DB;Bis/DB;Ratio_of_bisLallylic_bonds_to_double_bonds_in_lipids;Serum_Bis/FA;Bis/FA;Total_cholesterol_in_HDL;Total_lipids_in_large_HDL;Serum_LA/FAw67;LA/FAw67;Serum_PUFA;PUFA;Other_polyunsaturated_fatty_acids_than_18:2;22:6__docosahexaenoic_acid_(DHA);Serum_CH2/DB;CH2/DB;Serum_PUFA;Serum_MobCH;MobCH;Serum_LA;LA;CH2_groups_to_double_bonds_ratio;18:2__linoleic_acid_(LA);Serum_FAw3/FAw67;FAw3/FAw67;Serum_FAw3/FAw67;FAw3/FAw67;Ratio_of_bisLallylic_bonds_to_double_bonds_in_lipids;CH2_groups_in_fatty_acids;Serum_LA/PUFA;LA/PUFA;OmegaL3_fatty_acids;Serum_Bis/DB;Bis/DB;Double_bonds_in_fatty_acids;CH2_groups_in_fatty_acids;CH2_groups_to_double_bonds_ratio;Total_lipids_in_very_large_HDL;CH2_groups_in_fatty_acids;ApoA1;Ratio_of_bisLallylic_bonds_to_double_bonds_in_lipids;CH2_groups_to_double_bonds_ratio;Serum_PUFA;PUFA;Cholesterol_esters_in_large_HDL;Serum_CH2/FA;CH2/FA;CH2_groups_to_double_bonds_ratio;CH2_groups_to_double_bonds_ratio;OmegaL3_fatty_acids;HDL_diameter;Total_lipids_in_very_large_HDL;Double_bonds_in_fatty_acids;22:6__docosahexaenoic_acid_(DHA);Serum_LA/PUFA;Ratio_of_bisLallylic_bonds_to_double_bonds_in_lipids;Concentration_of_large_HDL_particles;Other_polyunsaturated_fatty_acids_than_18:2;Total_cholesterol_in_HDL;Total_lipids_in_large_HDL;Ratio_of_bisLallylic_bonds_to_double_bonds_in_lipids;Other_polyunsaturated_fatty_acids_than_18:2;Serum_LA/FAw67;LA/FAw67;Serum_LA/PUFA;LA/PUFA;CH2_groups_in_fatty_acids;Ratio_of_bisLallylic_bonds_to_double_bonds_in_lipids;Phospholipids_in_large_HDL;Serum_CH2/FA;CH2/FA;HDL_diameter;Other_polyunsaturated_fatty_acids_than_18:2;CH2_groups_to_double_bonds_ratio;Ratio_of_bisLallylic_bonds_to_double_bonds_in_lipids;Serum_CH2/DB;CH2/DB;Serum_FAw3/FAw9S;FAw3/FAw9S;Serum_LA/PUFA;LA/PUFA;Serum_LA/PUFA;LA/PUFA;Serum_Bis/DB;Bis/DB;Serum_Bis/FA;Bis/FA;Ratio_of_bisLallylic_bonds_to_double_bonds_in_lipids;Serum_Bis/FA;Bis/FA;Serum_LA/PUFA;Double_bonds_in_fatty_acids;Concentration_of_large_HDL_particles;CH2_groups_to_double_bonds_ratio;Ratio_of_bisLallylic_bonds_to_double_bonds_in_lipids;Other_polyunsaturated_fatty_acids_than_18:2;ApoA1;Total_cholesterol_in_HDL;Phospholipids_in_large_HDL;Serum_Bis/DB;Bis/DB;Serum_Bis/DB;Bis/DB;Free_cholesterol_in_large_HDL;Serum_LA/PUFA;LA/PUFA;CH2_groups_to_double_bonds_ratio;Serum_LA;LA;Total_lipids_in_very_large_HDL;Ratio_of_bisLallylic_bonds_to_total_fatty_acids_in_lipids;Ratio_of_bisLallylic_bonds_to_total_fatty_acids_in_lipids;Serum_LA/PUFA;LA/PUFA;Serum_LA/FAw67;LA/FAw67;Serum_Bis/DB;OmegaL3_fatty_acids;Serum_PUFA;PUFA;Double_bonds_in_fatty_acids;CH2_groups_in_fatty_acids;OmegaL3_fatty_acids;Total_cholesterol_in_very_large_HDL;Ratio_of_bisLallylic_bonds_to_total_fatty_acids_in_lipids;Serum_LA/FAw67;LA/FAw67;Double_bonds_in_fatty_acids;Other_polyunsaturated_fatty_acids_than_18:2;Cholesterol_esters_in_large_HDL;Phospholipids_in_very_large_HDL;Ratio_of_bisLallylic_bonds_to_total_fatty_acids_in_lipids;Ratio_of_bisLallylic_bonds_to_double_bonds_in_lipids;CH2_groups_to_double_bonds_ratio;Serum_LA/PUFA;LA/PUFA;Other_polyunsaturated_fatty_acids_than_18:2;Serum_Bis/DB;Bis/DB;Serum_MobCH;MobCH;Serum_Bis/DB;Double_bonds_in_fatty_acids;Other_polyunsaturated_fatty_acids_than_18:2;22:6__docosahexaenoic_acid_(DHA);Phospholipids_in_large_HDL;Phospholipids_in_very_large_HDL;Total_lipids_in_large_HDL;Phospholipids_in_very_large_HDL;CH2_groups_in_fatty_acids;Other_polyunsaturated_fatty_acids_than_18:2;Serum_LA/PUFA;LA/PUFA;Ratio_of_bisLallylic_bonds_to_total_fatty_acids_in_lipids;Other_polyunsaturated_fatty_acids_than_18:2;Ratio_of_bisLallylic_bonds_to_double_bonds_in_lipids;Serum_LA/PUFA;LA/PUFA;Cholesterol_esters_in_large_HDL;Free_cholesterol_in_very_large_HDL;Serum_LA/FAw67;CH2_groups_in_fatty_acids;Bis/DB;Serum_Bis/DB;Bis/DB;Total_cholesterol_in_HDL;ApoA1;ApoA1;Double_bonds_in_fatty_acids;Cholesterol_esters_in_large_HDL;Serum_Bis/DB;Bis/DB;CH2_groups_to_double_bonds_ratio;Serum_CH2/FA;CH2/FA;Serum_LA/FAw67;LA/FAw67;Serum_LA/PUFA;LA/PUFA;Serum_LA/FAw67;LA/FAw67;Other_polyunsaturated_fatty_acids_than_18:2;Serum_LA/PUFA;LA/PUFA;CH2_groups_to_double_bonds_ratio;CH2_groups_in_fatty_acids;Serum_Bis/DB;Bis/DB;Ratio_of_bisLallylic_bonds_to_double_bonds_in_lipids;ApoA1;Total_cholesterol_in_large_HDL;Ratio_of_bisLallylic_bonds_to_double_bonds_in_lipids;Serum_Bis/FA;Bis/FA;Serum_LA/FAw67;LA/FAw67;Serum_PUFA;Free_cholesterol_in_large_HDL;Total_cholesterol_in_very_large_HDL;Ratio_of_bisLallylic_bonds_to_double_bonds_in_lipids;18:2__linoleic_acid_(LA);Phospholipids_in_very_large_HDL;Total_lipids_in_very_large_HDL;Serum_DB/FA;DB/FA;Serum_LA/PUFA;LA/PUFA;Serum_Bis/FA;Bis/FA;Ratio_of_bisLallylic_bonds_to_double_bonds_in_lipids;Double_bonds_in_fatty_acids;Other_polyunsaturated_fatty_acids_than_18:2;Serum_PUFA;PUFA;Serum_LA/PUFA;Serum_PUFA;PUFA;Serum_Bis/FA;Bis/FA;Other_polyunsaturated_fatty_acids_than_18:2;CH2_groups_to_double_bonds_ratio;Serum_LA/FAw67;Serum_LA/PUFA;LA/PUFA;Total_lipids_in_large_HDL;Concentration_of_very_large_HDL_particles;Ratio_of_bisLallylic_bonds_to_double_bonds_in_lipids;CH2_groups_in_fatty_acids;Serum_CH2/DB;CH2/DB;Serum_PUFA;PUFA;Serum_PUFA;PUFA;Serum_LA/PUFA;LA/PUFA;Ratio_of_bisLallylic_bonds_to_double_bonds_in_lipids;Serum_LA/PUFA;LA/PUFA;Serum_CH2/DB;CH2/DB;Ratio_of_bisLallylic_bonds_to_total_fatty_acids_in_lipids;Other_polyunsaturated_fatty_acids_than_18:2;Double_bonds_in_fatty_acids;Ratio_of_bisLallylic_bonds_to_total_fatty_acids_in_lipids;Serum_CH2/FA;CH2/FA;Triglycerides_in_very_large_HDL;Serum_Bis/DB;Bis/DB;Serum_Bis/DB;Bis/DB;Serum_PUFA;PUFA;Serum_LA/FAw67;LA/FAw67;Ratio_of_bisLallylic_bonds_to_double_bonds_in_lipids;Serum_LA/PUFA;LA/PUFA;Ratio_of_bisLallylic_bonds_to_double_bonds_in_lipids;CH2_groups_to_double_bonds_ratio;Serum_Bis/DB;Bis/DB;Serum_LA/DHA;LA/DHA;22:6__docosahexaenoic_acid_(DHA);Double_bonds_in_fatty_acids;Double_bonds_in_fatty_acids;Other_polyunsaturated_fatty_acids_than_18:2;Serum_PUFA;PUFA;Serum_LA/PUFA;LA/PUFA;Double_bonds_in_fatty_acids;Ratio_of_bisLallylic_bonds_to_total_fatty_acids_in_lipids;Other_polyunsaturated_fatty_acids_than_18:2;Ratio_of_bisLallylic_bonds_to_total_fatty_acids_in_lipids;CH2_groups_to_double_bonds_ratio;Serum_XL-HDL-TG;XL-HDL-TG;CH2_groups_to_double_bonds_ratio;Triglycerides_in_very_large_HDL;Serum_Bis/FA;Bis/FA;Serum_FAw3;FAw3;Serum_CH2/DB;CH2/DB;Ratio_of_bisLallylic_bonds_to_double_bonds_in_lipids;Other_polyunsaturated_fatty_acids_than_18:2;Serum_FAw3/FAw67;FAw3/FAw67;Serum_FAw3/FAw9S;FAw3/FAw9S;Serum_CH2/DB;CH2/DB;CH2_groups_to_double_bonds_ratio;Concentration_of_large_HDL_particles;Double_bonds_in_fatty_acids;Concentration_of_very_large_HDL_particles;Serum_Bis/DB;Bis/DB;Total_cholesterol_in_large_HDL;CH2_groups_to_double_bonds_ratio;Serum_LA;LA;Serum_CH2/FA;CH2/FA;Serum_LA;LA;Serum_CH2/FA;CH2/FA;Concentration_of_large_HDL_particles;Total_cholesterol_in_very_large_HDL;Total_cholesterol_in_very_large_HDL;Total_cholesterol_in_very_large_HDL;Serum_FAw3;FAw3;Serum_FAw3/FAw67;FAw3/FAw67;Serum_LA/PUFA;LA/PUFA;Serum_DB/FA;DB/FA;Ratio_of_bisLallylic_bonds_to_double_bonds_in_lipids;Serum_CH2/DB;CH2/DB;Ratio_of_bisLallylic_bonds_to_double_bonds_in_lipids;Serum_Bis/DB;Bis/DB;ApoA1;Ratio_of_bisLallylic_bonds_to_double_bonds_in_lipids;Double_bonds_in_fatty_acids;Ratio_of_bisLallylic_bonds_to_total_fatty_acids_in_lipids;Ratio_of_bisLallylic_bonds_to_total_fatty_acids_in_lipids;Serum_CH2/DB;22:6__docosahexaenoic_acid_(DHA);Concentration_of_very_large_HDL_particles;Cholesterol_esters_in_very_large_HDL;Serum_FAw3/FAw9S;FAw3/FAw9S;Other_polyunsaturated_fatty_acids_than_18:2;Ratio_of_bisLallylic_bonds_to_total_fatty_acids_in_lipids;Serum_LA/FAw67;Ratio_of_bisLallylic_bonds_to_double_bonds_in_lipids;Serum_FAw3/FAw9S;FAw3/FAw9S;18:2__linoleic_acid_(LA);Serum_LA/FAw67;LA/FAw67;Ratio_of_bisLallylic_bonds_to_total_fatty_acids_in_lipids;Serum_CH2/DB;CH2/DB;Concentration_of_large_HDL_particles;Cholesterol_esters_in_large_HDL;CH2_groups_to_double_bonds_ratio;Other_polyunsaturated_fatty_acids_than_18:2;Double_bonds_in_fatty_acids;Total_lipids_in_large_HDL;Ratio_of_bisLallylic_bonds_to_double_bonds_in_lipids;22:6__docosahexaenoic_acid_(DHA);Other_polyunsaturated_fatty_acids_than_18:2;Double_bonds_in_fatty_acids;Other_polyunsaturated_fatty_acids_than_18:2;Concentration_of_very_large_HDL_particles;CH2_groups_to_double_bonds_ratio;Serum_Bis/DB;Bis/DB;Serum_LA/PUFA;LA/PUFA;Serum_LA;LA;Free_cholesterol_in_very_large_HDL;Other_polyunsaturated_fatty_acids_than_18:2;Serum_LA/FAw67;Ratio_of_bisLallylic_bonds_to_double_bonds_in_lipids;Serum_Bis/DB;Bis/DB;Double_bonds_in_fatty_acids;Free_cholesterol_in_large_HDL;Serum_CH2/FA;CH2/FA;OmegaL3_fatty_acids;Serum_DB/FA;DB/FA;Other_polyunsaturated_fatty_acids_than_18:2;Serum_LA/PUFA;LA/PUFA;Other_polyunsaturated_fatty_acids_than_18:2;Ratio_of_bisLallylic_bonds_to_total_fatty_acids_in_lipids;CH2_groups_to_double_bonds_ratio;Double_bonds_in_fatty_acids;Other_polyunsaturated_fatty_acids_than_18:2;ApoA1;Double_bonds_in_fatty_acids;22:6__docosahexaenoic_acid_(DHA);Ratio_of_bisLallylic_bonds_to_double_bonds_in_lipids;Serum_PUFA;PUFA;Serum_MobCH;MobCH;Serum_CH2/FA;CH2/FA;18:2__linoleic_acid_(LA);Ratio_of_bisLallylic_bonds_to_total_fatty_acids_in_lipids;Other_polyunsaturated_fatty_acids_than_18:2;Serum_DB/FA;DB/FA;Serum_Bis/DB;Bis/DB;Ratio_of_bisLallylic_bonds_to_total_fatty_acids_in_lipids;CH2_groups_to_double_bonds_ratio;Ratio_of_bisLallylic_bonds_to_double_bonds_in_lipids;Serum_XL-HDL-TG;XL-HDL-TG;Total_lipids_in_large_HDL;Other_polyunsaturated_fatty_acids_than_18:2;Total_cholesterol_in_very_large_HDL;Serum_CH2/DB;CH2/DB;Ratio_of_bisLallylic_bonds_to_total_fatty_acids_in_lipids;HDL_diameter;Serum_DB/FA;DB/FA;Other_polyunsaturated_fatty_acids_than_18:2;CH2_groups_to_double_bonds_ratio;CH2_groups_to_double_bonds_ratio;Triglycerides_in_very_large_HDL;CH2_groups_in_fatty_acids;Total_cholesterol_in_HDL;CH2_groups_to_double_bonds_ratio;Double_bonds_in_fatty_acids;Double_bonds_in_fatty_acids;22:6__docosahexaenoic_acid_(DHA);Serum_LA/PUFA;Serum_Bis/DB;Bis/DB;OmegaL3_fatty_acids;Other_polyunsaturated_fatty_acids_than_18:2;Cholesterol_esters_in_large_HDL;Total_lipids_in_large_HDL;Serum_Bis/FA;Bis/FA;Serum_FAw3/FAw67;FAw3/FAw67;Serum_Bis/FA;Bis/FA;CH2_groups_to_double_bonds_ratio;Ratio_of_bisLallylic_bonds_to_double_bonds_in_lipids;Serum_Bis/FA;Bis/FA;Other_polyunsaturated_fatty_acids_than_18:2;Other_polyunsaturated_fatty_acids_than_18:2;Double_bonds_in_fatty_acids;Cholesterol_esters_in_large_HDL;Concentration_of_large_HDL_particles;Concentration_of_large_HDL_particles;Ratio_of_bisLallylic_bonds_to_total_fatty_acids_in_lipids;Serum_FAw3/FAw9S;FAw3/FAw9S;Serum_CH2/FA;CH2/FA;Total_lipids_in_large_HDL;Ratio_of_bisLallylic_bonds_to_double_bonds_in_lipids;Serum_LA/DHA;LA/DHA;OmegaL3_fatty_acids;Other_polyunsaturated_fatty_acids_than_18:2;Free_cholesterol_in_very_large_HDL;Ratio_of_bisLallylic_bonds_to_total_fatty_acids_in_lipids;Triglycerides_in_very_large_HDL;Serum_FAw3;FAw3;HDL_diameter;Serum_Bis/DB;Bis/DB;18:2__linoleic_acid_(LA);CH2_groups_to_double_bonds_ratio;Serum_LA/PUFA;Double_bonds_in_fatty_acids;Other_polyunsaturated_fatty_acids_than_18:2;Concentration_of_large_HDL_particles;Other_polyunsaturated_fatty_acids_than_18:2;CH2_groups_to_double_bonds_ratio;Ratio_of_bisLallylic_bonds_to_total_fatty_acids_in_lipids;Serum_LA/PUFA;LA/PUFA;Double_bonds_in_fatty_acids;Double_bonds_in_fatty_acids;Serum_Bis/FA;Bis/FA;Total_cholesterol_in_large_HDL;CH2_groups_in_fatty_acids;Cholesterol_esters_in_large_HDL;Ratio_of_bisLallylic_bonds_to_double_bonds_in_lipids;Serum_FAw3/FAw67;FAw3/FAw67;Serum_Bis/DB;Bis/DB;Serum_Bis/DB;Bis/DB;18:2__linoleic_acid_(LA);Serum_LA/PUFA;Serum_LA/PUFA;Serum_CH2/DB;CH2/DB;Ratio_of_bisLallylic_bonds_to_total_fatty_acids_in_lipids;Serum_PUFA;PUFA;Total_lipids_in_large_HDL;CH2_groups_in_fatty_acids;Double_bonds_in_fatty_acids;Cholesterol_esters_in_very_large_HDL;Ratio_of_bisLallylic_bonds_to_total_fatty_acids_in_lipids;Serum_FAw3/FAw67;FAw3/FAw67;Serum_Bis/FA;Bis/FA;Serum_LA/DHA;LA/DHA;CH2_groups_in_fatty_acids;Serum_FAw3/FAw9S;FAw3/FAw9S;Serum_CH2/DB;CH2/DB;Serum_LA/FAw67;LA/FAw67;Other_polyunsaturated_fatty_acids_than_18:2;CH2_groups_to_double_bonds_ratio;CH2_groups_to_double_bonds_ratio;Ratio_of_bisLallylic_bonds_to_double_bonds_in_lipids;Concentration_of_very_large_HDL_particles;Other_polyunsaturated_fatty_acids_than_18:2;Cholesterol_esters_in_very_large_HDL;Total_cholesterol_in_large_HDL;Double_bonds_in_fatty_acids;Triglycerides_in_very_large_HDL;Serum_CH2/FA;CH2/FA;Ratio_of_bisLallylic_bonds_to_total_fatty_acids_in_lipids;18:2__linoleic_acid_(LA);Ratio_of_bisLallylic_bonds_to_total_fatty_acids_in_lipids;HDL_diameter;Serum_FAw3/FAw9S;FAw3/FAw9S;Serum_LA/PUFA;LA/PUFA;OmegaL3_fatty_acids;CH2_groups_to_double_bonds_ratio;Ratio_of_bisLallylic_bonds_to_total_fatty_acids_in_lipids;Serum_LA/DHA;LA/DHA;Ratio_of_bisLallylic_bonds_to_double_bonds_in_lipids;Ratio_of_bisLallylic_bonds_to_double_bonds_in_lipids;Phospholipids_in_very_large_HDL;Serum_FAw3;FAw3;OmegaL3_fatty_acids;Serum_Bis/FA;Bis/FA;CH2_groups_in_fatty_acids;Serum_LA/FAw67;LA/FAw67;Serum_LA/DHA;LA/DHA;Serum_FAw3/FAw67;FAw3/FAw67;CH2_groups_to_double_bonds_ratio;Other_polyunsaturated_fatty_acids_than_18:2;Serum_CH2/DB;CH2/DB;Ratio_of_bisLallylic_bonds_to_total_fatty_acids_in_lipids;Serum_CH2/DB;CH2/DB;CH2_groups_to_double_bonds_ratio;OmegaL3_fatty_acids;OmegaL3_fatty_acids;Other_polyunsaturated_fatty_acids_than_18:2;Free_cholesterol_in_very_large_HDL;CH2_groups_to_double_bonds_ratio;Ratio_of_bisLallylic_bonds_to_double_bonds_in_lipids;Serum_LA/PUFA;LA/PUFA;OmegaL3_fatty_acids;Serum_LA/DHA;LA/DHA;Serum_Bis/DB;Bis/DB;Double_bonds_in_fatty_acids;Serum_PUFA;PUFA;Ratio_of_bisLallylic_bonds_to_double_bonds_in_lipids;OmegaL3_fatty_acids;Serum_LA/PUFA;LA/PUFA;Serum_CH2/DB;CH2/DB;Serum_LA/PUFA;LA/PUFA;Cholesterol_esters_in_large_HDL;18:2__linoleic_acid_(LA);Concentration_of_very_large_HDL_particles;Double_bonds_in_fatty_acids;Cholesterol_esters_in_large_HDL;Serum_CH2/DB;CH2/DB;CH2_groups_to_double_bonds_ratio;Other_polyunsaturated_fatty_acids_than_18:2;Serum_LA/PUFA;Serum_PUFA;PUFA;18:2__linoleic_acid_(LA);Ratio_of_bisLallylic_bonds_to_double_bonds_in_lipids;Other_polyunsaturated_fatty_acids_than_18:2;Serum_Bis/DB;Bis/DB;Serum_Bis/DB;Bis/DB;Serum_PUFA;PUFA;Total_cholesterol_in_very_large_HDL;Total_lipids_in_very_large_HDL;Serum_MobCH;MobCH;CH2_groups_to_double_bonds_ratio;HDL_diameter;Serum_PUFA;PUFA;Ratio_of_bisLallylic_bonds_to_total_fatty_acids_in_lipids;CH2_groups_to_double_bonds_ratio;Phospholipids_in_large_HDL;Serum_LA/FAw67;LA/FAw67;Serum_CH2/FA;CH2/FA;Cholesterol_esters_in_very_large_HDL;Concentration_of_large_HDL_particles;Total_lipids_in_very_large_HDL;Serum_FAw3/FAw67;FAw3/FAw67;Ratio_of_bisLallylic_bonds_to_total_fatty_acids_in_lipids;Serum_LA/PUFA;LA/PUFA;Triglycerides_in_very_large_HDL;Serum_LA/PUFA;LA/PUFA;Serum_LA/FAw67;LA/FAw67;Phospholipids_in_very_large_HDL;CH2_groups_to_double_bonds_ratio;Other_polyunsaturated_fatty_acids_than_18:2;Phospholipids_in_very_large_HDL;Ratio_of_bisLallylic_bonds_to_double_bonds_in_lipids;Ratio_of_bisLallylic_bonds_to_total_fatty_acids_in_lipids;CH2_groups_to_double_bonds_ratio;CH2_groups_in_fatty_acids;Other_polyunsaturated_fatty_acids_than_18:2;Triglycerides_in_very_large_HDL;Serum_PUFA;PUFA;Concentration_of_very_large_HDL_particles;Serum_CH2/FA;CH2/FA;Serum_LA;LA;Concentration_of_large_HDL_particles;Ratio_of_bisLallylic_bonds_to_total_fatty_acids_in_lipids;CH2_groups_in_fatty_acids;Ratio_of_bisLallylic_bonds_to_double_bonds_in_lipids;Ratio_of_bisLallylic_bonds_to_total_fatty_acids_in_lipids;Serum_LA/PUFA;LA/PUFA;Ratio_of_bisLallylic_bonds_to_double_bonds_in_lipids;Serum_Bis/DB;Bis/DB;ApoA1;Ratio_of_bisLallylic_bonds_to_double_bonds_in_lipids;Double_bonds_in_fatty_acids;18:2__linoleic_acid_(LA);Serum_LA/PUFA;LA/PUFA;Serum_MobCH;MobCH;Ratio_of_bisLallylic_bonds_to_double_bonds_in_lipids;Other_polyunsaturated_fatty_acids_than_18:2;Serum_LA/FAw67;LA/FAw67;Serum_Bis/DB;Bis/DB;Ratio_of_bisLallylic_bonds_to_double_bonds_in_lipids;CH2_groups_in_fatty_acids;CH2_groups_to_double_bonds_ratio;Other_polyunsaturated_fatty_acids_than_18:2;Serum_LA/FAw67;LA/FAw67;Serum_FAw3;FAw3;VLDL_diameter;Total_lipids_in_large_HDL;Cholesterol_esters_in_large_HDL;CH2_groups_to_double_bonds_ratio;CH2_groups_to_double_bonds_ratio;Serum_LA/PUFA;LA/PUFA;Serum_FAw3/FAw9S;FAw3/FAw9S;Ratio_of_bisLallylic_bo	11:61542006;11:61542006;11:61542006;11:61542006;11:61543499;11:61543499;11:61543499;11:61543499;11:61543499;11:61543499;11:61543499;11:61543499;11:61543961;11:61543961;11:61543961;11:61543961;11:61543961;11:61543961;11:61543961;11:61543961;11:61546592;11:61546592;11:61546592;11:61546592;11:61546592;11:61546592;11:61546592;11:61547068;11:61547068;11:61547068;11:61547068;11:61547237;11:61547237;11:61547237;11:61547237;11:61547237;11:61547237;11:61547237;11:61547237;11:61549025;11:61549025;11:61549025;11:61549025;11:61549458;11:61549458;11:61549458;11:61549458;11:61549458;11:61549458;11:61549458;11:61549458;11:61551356;11:61551356;11:61551356;11:61551356;11:61551356;11:61551356;11:61551356;11:61551356;11:61551927;11:61551927;11:61551927;11:61551927;11:61551927;11:61551927;11:61551927;11:61551927;11:61552680;11:61552680;11:61552680;11:61552680;11:61552680;11:61552680;11:61552680;11:61552680;11:61556039;11:61556039;11:61556039;11:61556039;11:61557803;11:61557803;11:61557803;11:61557803;11:61557803;11:61557803;11:61557803;11:61557803;11:61557826;11:61557826;11:61557826;11:61557826;11:61560081;11:61560081;11:61560081;11:61560081;11:61560081;11:61560081;11:61560081;11:61560081;11:61564299;11:61564299;11:61564299;11:61564299;11:61564299;11:61564299;11:61564299;11:61564299;11:61565908;11:61565908;11:61565908;11:61565908;11:61565908;11:61565908;11:61565908;11:61565908;11:61567753;11:61567753;11:61567753;11:61567753;11:61569306;11:61569306;11:61569306;11:61569306;11:61569306;11:61569306;11:61569306;11:61569306;11:61569830;11:61569830;11:61569830;11:61569830;11:61569830;11:61569830;11:61569830;11:61569830;11:61570783;11:61570783;11:61570783;11:61570783;11:61570783;11:61570783;11:61570783;11:61570783;11:61571348;11:61571348;11:61571348;11:61571348;11:61571348;11:61571348;11:61571348;11:61571348;11:61571382;11:61571382;11:61571382;11:61571382;11:61571382;11:61571382;11:61571382;11:61571382;11:61571478;11:61571478;11:61571478;11:61571478;11:61571478;11:61571478;11:61571478;11:61571478;11:61573684;11:61573684;11:61573684;11:61573684;11:61575158;11:61575158;11:61575158;11:61575158;11:61575158;11:61575158;11:61575158;11:61575158;11:61575807;11:61575807;11:61575807;11:61575807;11:61579463;11:61579463;11:61579463;11:61579463;11:61579760;11:61579760;11:61579760;11:61579760;11:61579760;11:61579760;11:61579760;11:61579760;11:61580635;11:61580635;11:61580635;11:61580635;11:61580635;11:61580635;11:61580635;11:61580635;11:61581368;11:61581368;11:61581368;11:61581368;11:61581450;11:61581450;11:61581450;11:61581656;11:61581656;11:61581656;11:61581656;11:61581764;11:61581764;11:61581764;11:61581764;11:61581764;11:61581764;11:61581764;11:61582708;11:61582708;11:61582708;11:61582708;11:61582708;11:61582708;11:61582708;11:61585144;11:61585144;11:61585144;11:61585144;11:61585144;11:61585144;11:61585144;11:61585144;11:61586328;11:61586328;11:61586328;11:61586328;11:61588305;11:61588305;11:61588305;11:61588305;11:61589481;11:61589481;11:61589481;11:61589481;11:61591995;11:61591995;11:61591995;11:61591995;11:61592362;11:61592362;11:61592362;11:61592362;11:61592362;11:61592362;11:61592362;11:61592362;11:61593005;11:61593005;11:61593005;11:61593005;11:61593816;11:61593816;11:61593816;11:61593816;11:61593816;11:61593816;11:61593816;11:61593816;11:61594920;11:61594920;11:61594920;11:61594920;11:61595564;11:61595564;11:61595564;11:61595564;11:61595564;11:61595564;11:61595564;11:61596322;11:61596322;11:61596322;11:61596322;11:61596633;11:61596633;11:61596633;11:61596633;11:61596633;11:61596633;11:61596633;11:61596633;11:61597972;11:61597972;11:61597972;11:61597972;11:61597972;11:61597972;11:61597972;11:61597972;11:61598288;11:61598288;11:61598288;11:61598288;11:61599347;11:61599347;11:61599347;11:61599347;11:61600327;11:61600327;11:61600327;11:61600327;11:61600327;11:61600327;11:61600327;11:61600342;11:61600342;11:61600342;11:61600342;11:61600342;11:61600342;11:61600342;11:61600342;11:61602003;11:61602003;11:61602003;11:61602003;11:61602003;11:61602003;11:61602003;11:61602003;11:61603510;11:61603510;11:61603510;11:61603510;11:61603510;11:61603510;11:61603510;11:61603510;11:61604814;11:61604814;11:61604814;11:61604814;11:61604814;11:61604814;11:61604814;11:61604814;11:61605499;11:61605499;11:61605499;11:61605499;11:61605499;11:61605499;11:61605499;11:61605499;11:61605613;11:61605613;11:61605613;11:61605613;11:61605613;11:61605613;11:61605613;11:61606642;11:61606642;11:61606642;11:61606642;11:61606642;11:61606642;11:61606642;11:61606642;11:61606683;11:61606683;11:61606683;11:61606683;11:61606683;11:61606683;11:61606683;11:61606683;11:61607168;11:61607168;11:61607168;11:61607168;11:61609750;11:61609750;11:61609750;11:61609750;11:61609750;11:61609750;11:61609750;11:61609750;11:61610750;11:61610750;11:61610750;11:61610750;11:61612830;11:61612830;11:61612830;11:61612830;11:61613745;11:61613745;11:61613745;11:61613745;11:61614426;11:61614426;11:61614426;11:61614426;11:61615803;11:61615803;11:61615803;11:61615803;11:61615803;11:61615803;11:61616977;11:61616977;11:61616977;11:61616977;11:61617676;11:61617676;11:61617676;11:61617676;11:61617676;11:61617676;11:61617676;11:61617676;11:61618169;11:61618169;11:61618169;11:61618169;11:61618608;11:61618608;11:61618608;11:61618608;11:61618608;11:61618608;11:61618608;11:61618831;11:61618831;11:61618831;11:61618831;11:61618831;11:61618831;11:61618831;11:61618831;11:61619829;11:61619829;11:61619829;11:61619829;11:61619893;11:61619893;11:61619893;11:61619893;11:61620628;11:61620628;11:61620628;11:61620628;11:61620703;11:61620703;11:61620703;11:61620703;11:61620734;11:61620734;11:61620734;11:61620734;11:61621040;11:61621040;11:61621040;11:61621040;11:61621040;11:61621040;11:61621194;11:61621194;11:61621194;11:61621194;11:61621194;11:61621194;11:61621194;11:61621556;11:61621556;11:61621556;11:61621556;11:61621556;11:61621556;11:61621556;11:61622227;11:61622227;11:61622227;11:61622227;11:61623140;11:61623140;11:61623140;11:61623140;11:61623140;11:61623140;11:61623140;11:61623140;11:61624181;11:61624181;11:61624181;11:61624181;11:61624181;11:61624181;11:61624181;11:61625723;11:61625723;11:61625723;11:61625723;11:61626206;11:61626206;11:61626206;11:61626206;11:61626270;11:61626270;11:61626270;11:61626270;11:61626921;11:61626921;11:61626921;11:61626921;11:61626921;11:61626921;11:61626921;11:61627484;11:61627484;11:61627484;11:61627484;11:61627881;11:61627881;11:61627881;11:61627881;11:61627881;11:61627881;11:61627881;11:61639488;11:61639488;11:61639488;11:61639488;11:61639488;11:61639488;11:61639488;11:61639573;11:61639573;11:61639573;11:61639573;11:61639573;11:61639573;11:61639573;11:61639573;11:61640379;11:61640379;11:61640379;11:61640379;11:61640379;11:61640379;11:61640379;11:61640379;11:61656117;11:61656117;11:61656117;11:61656117;11:61656117;11:61656117;11:61656117;11:61656117;	rs11320420;rs11320420;rs11320420;rs11320420;rs174528;rs174528;rs174528;rs174528;rs174528;rs174528;rs174528;rs174528;rs174529;rs174529;rs174529;rs174529;rs174529;rs174529;rs174529;rs174529;rs174530;rs174530;rs174530;rs174530;rs174530;rs174530;rs174530;rs7943728;rs7943728;rs7943728;rs7943728;rs108499;rs108499;rs108499;rs108499;rs108499;rs108499;rs108499;rs108499;rs174533;rs174533;rs174533;rs174533;rs174534;rs174534;rs174534;rs174534;rs174534;rs174534;rs174534;rs174534;rs174535;rs174535;rs174535;rs174535;rs174535;rs174535;rs174535;rs174535;rs174536;rs174536;rs174536;rs174536;rs174536;rs174536;rs174536;rs174536;rs174537;rs174537;rs174537;rs174537;rs174537;rs174537;rs174537;rs174537;rs61896141;rs61896141;rs61896141;rs61896141;rs102275;rs102275;rs102275;rs102275;rs102275;rs102275;rs102275;rs102275;rs102274;rs102274;rs102274;rs102274;rs174538;rs174538;rs174538;rs174538;rs174538;rs174538;rs174538;rs174538;rs4246215;rs4246215;rs4246215;rs4246215;rs4246215;rs4246215;rs4246215;rs4246215;rs174541;rs174541;rs174541;rs174541;rs174541;rs174541;rs174541;rs174541;rs174544;rs174544;rs174544;rs174544;rs174545;rs174545;rs174545;rs174545;rs174545;rs174545;rs174545;rs174545;rs174546;rs174546;rs174546;rs174546;rs174546;rs174546;rs174546;rs174546;rs174547;rs174547;rs174547;rs174547;rs174547;rs174547;rs174547;rs174547;rs174548;rs174548;rs174548;rs174548;rs174548;rs174548;rs174548;rs174548;rs174549;rs174549;rs174549;rs174549;rs174549;rs174549;rs174549;rs174549;rs174550;rs174550;rs174550;rs174550;rs174550;rs174550;rs174550;rs174550;rs174551;rs174551;rs174551;rs174551;rs174553;rs174553;rs174553;rs174553;rs174553;rs174553;rs174553;rs174553;rs199977718;rs199977718;rs199977718;rs199977718;rs174554;rs174554;rs174554;rs174554;rs174555;rs174555;rs174555;rs174555;rs174555;rs174555;rs174555;rs174555;rs174556;rs174556;rs174556;rs174556;rs174556;rs174556;rs174556;rs174556;rs174557;rs174557;rs174557;rs174557;rs7394579;rs7394579;rs7394579;rs174559;rs174559;rs174559;rs174559;rs174560;rs174560;rs174560;rs174560;rs174560;rs174560;rs174560;rs174561;rs174561;rs174561;rs174561;rs174561;rs174561;rs174561;rs174562;rs174562;rs174562;rs174562;rs174562;rs174562;rs174562;rs174562;rs35473591;rs35473591;rs35473591;rs35473591;rs174564;rs174564;rs174564;rs174564;rs28456;rs28456;rs28456;rs28456;rs57668028;rs57668028;rs57668028;rs57668028;rs174566;rs174566;rs174566;rs174566;rs174566;rs174566;rs174566;rs174566;rs174567;rs174567;rs174567;rs174567;rs174568;rs174568;rs174568;rs174568;rs174568;rs174568;rs174568;rs174568;rs3834458;rs3834458;rs3834458;rs3834458;rs968567;rs968567;rs968567;rs968567;rs968567;rs968567;rs968567;rs5792235;rs5792235;rs5792235;rs5792235;rs99780;rs99780;rs99780;rs99780;rs99780;rs99780;rs99780;rs99780;rs1535;rs1535;rs1535;rs1535;rs1535;rs1535;rs1535;rs1535;rs174572;rs174572;rs174572;rs174572;rs61897793;rs61897793;rs61897793;rs61897793;rs174573;rs174573;rs174573;rs174573;rs174573;rs174573;rs174573;rs174574;rs174574;rs174574;rs174574;rs174574;rs174574;rs174574;rs174574;rs174575;rs174575;rs174575;rs174575;rs174575;rs174575;rs174575;rs174575;rs174576;rs174576;rs174576;rs174576;rs174576;rs174576;rs174576;rs174576;rs174577;rs174577;rs174577;rs174577;rs174577;rs174577;rs174577;rs174577;rs174578;rs174578;rs174578;rs174578;rs174578;rs174578;rs174578;rs174578;rs174579;rs174579;rs174579;rs174579;rs174579;rs174579;rs174579;rs174580;rs174580;rs174580;rs174580;rs174580;rs174580;rs174580;rs174580;rs174581;rs174581;rs174581;rs174581;rs174581;rs174581;rs174581;rs174581;rs174582;rs174582;rs174582;rs174582;rs174583;rs174583;rs174583;rs174583;rs174583;rs174583;rs174583;rs174583;rs174584;rs174584;rs174584;rs174584;rs174587;rs174587;rs174587;rs174587;rs93923;rs93923;rs93923;rs93923;rs5792239;rs5792239;rs5792239;rs5792239;rs174589;rs174589;rs174589;rs174589;rs174589;rs174589;rs174590;rs174590;rs174590;rs174590;rs174591;rs174591;rs174591;rs174591;rs174591;rs174591;rs174591;rs174591;rs61897795;rs61897795;rs61897795;rs61897795;rs174592;rs174592;rs174592;rs174592;rs174592;rs174592;rs174592;rs174593;rs174593;rs174593;rs174593;rs174593;rs174593;rs174593;rs174593;rs174594;rs174594;rs174594;rs174594;rs174595;rs174595;rs174595;rs174595;rs143352979;rs143352979;rs143352979;rs143352979;rs138194593;rs138194593;rs138194593;rs138194593;rs174596;rs174596;rs174596;rs174596;rs174597;rs174597;rs174597;rs174597;rs174597;rs174597;rs174598;rs174598;rs174598;rs174598;rs174598;rs174598;rs174598;rs174599;rs174599;rs174599;rs174599;rs174599;rs174599;rs174599;rs174600;rs174600;rs174600;rs174600;rs174601;rs174601;rs174601;rs174601;rs174601;rs174601;rs174601;rs174601;rs97384;rs97384;rs97384;rs97384;rs97384;rs97384;rs97384;rs34212714;rs34212714;rs34212714;rs34212714;rs174603;rs174603;rs174603;rs174603;rs174604;rs174604;rs174604;rs174604;rs174605;rs174605;rs174605;rs174605;rs174605;rs174605;rs174605;rs174608;rs174608;rs174608;rs174608;rs174611;rs174611;rs174611;rs174611;rs174611;rs174611;rs174611;rs422249;rs422249;rs422249;rs422249;rs422249;rs422249;rs422249;rs174448;rs174448;rs174448;rs174448;rs174448;rs174448;rs174448;rs174448;rs174449;rs174449;rs174449;rs174449;rs174449;rs174449;rs174449;rs174449;rs174455;rs174455;rs174455;rs174455;rs174455;rs174455;rs174455;rs174455;	cholesterol;HDL_C;LDL_C;triglyc;cholesterol;HDL;HDL_C;LDL;LDL_C;TC;TG;triglyc;cholesterol;HDL;HDL_C;LDL;LDL_C;TC;TG;triglyc;cholesterol;HDL_C;LDL;LDL_C;TC;TG;triglyc;cholesterol;HDL_C;LDL_C;triglyc;cholesterol;HDL;HDL_C;LDL;LDL_C;TC;TG;triglyc;cholesterol;HDL_C;LDL_C;triglyc;cholesterol;HDL;HDL_C;LDL;LDL_C;TC;TG;triglyc;cholesterol;HDL;HDL_C;LDL;LDL_C;TC;TG;triglyc;cholesterol;HDL;HDL_C;LDL;LDL_C;TC;TG;triglyc;cholesterol;HDL;HDL_C;LDL;LDL_C;TC;TG;triglyc;cholesterol;HDL_C;LDL_C;triglyc;cholesterol;HDL;HDL_C;LDL;LDL_C;TC;TG;triglyc;cholesterol;HDL_C;LDL_C;triglyc;cholesterol;HDL;HDL_C;LDL;LDL_C;TC;TG;triglyc;cholesterol;HDL;HDL_C;LDL;LDL_C;TC;TG;triglyc;cholesterol;HDL;HDL_C;LDL;LDL_C;TC;TG;triglyc;cholesterol;HDL_C;LDL_C;triglyc;cholesterol;HDL;HDL_C;LDL;LDL_C;TC;TG;triglyc;cholesterol;HDL;HDL_C;LDL;LDL_C;TC;TG;triglyc;cholesterol;HDL;HDL_C;LDL;LDL_C;TC;TG;triglyc;cholesterol;HDL;HDL_C;LDL;LDL_C;TC;TG;triglyc;cholesterol;HDL;HDL_C;LDL;LDL_C;TC;TG;triglyc;cholesterol;HDL;HDL_C;LDL;LDL_C;TC;TG;triglyc;cholesterol;HDL_C;LDL_C;triglyc;cholesterol;HDL;HDL_C;LDL;LDL_C;TC;TG;triglyc;cholesterol;HDL_C;LDL_C;triglyc;cholesterol;HDL_C;LDL_C;triglyc;cholesterol;HDL;HDL_C;LDL;LDL_C;TC;TG;triglyc;cholesterol;HDL;HDL_C;LDL;LDL_C;TC;TG;triglyc;cholesterol;HDL_C;LDL_C;triglyc;LDL;TC;TG;cholesterol;HDL_C;LDL_C;triglyc;cholesterol;HDL_C;LDL;LDL_C;TC;TG;triglyc;cholesterol;HDL_C;LDL;LDL_C;TC;TG;triglyc;cholesterol;HDL;HDL_C;LDL;LDL_C;TC;TG;triglyc;cholesterol;HDL_C;LDL_C;triglyc;cholesterol;HDL_C;LDL_C;triglyc;cholesterol;HDL_C;LDL_C;triglyc;cholesterol;HDL_C;LDL_C;triglyc;cholesterol;HDL;HDL_C;LDL;LDL_C;TC;TG;triglyc;cholesterol;HDL_C;LDL_C;triglyc;cholesterol;HDL;HDL_C;LDL;LDL_C;TC;TG;triglyc;cholesterol;HDL_C;LDL_C;triglyc;cholesterol;HDL_C;LDL;LDL_C;TC;TG;triglyc;cholesterol;HDL_C;LDL_C;triglyc;cholesterol;HDL;HDL_C;LDL;LDL_C;TC;TG;triglyc;cholesterol;HDL;HDL_C;LDL;LDL_C;TC;TG;triglyc;cholesterol;HDL_C;LDL_C;triglyc;cholesterol;HDL_C;LDL_C;triglyc;cholesterol;HDL_C;LDL;LDL_C;TC;TG;triglyc;cholesterol;HDL;HDL_C;LDL;LDL_C;TC;TG;triglyc;cholesterol;HDL;HDL_C;LDL;LDL_C;TC;TG;triglyc;cholesterol;HDL;HDL_C;LDL;LDL_C;TC;TG;triglyc;cholesterol;HDL;HDL_C;LDL;LDL_C;TC;TG;triglyc;cholesterol;HDL;HDL_C;LDL;LDL_C;TC;TG;triglyc;cholesterol;HDL_C;LDL;LDL_C;TC;TG;triglyc;cholesterol;HDL;HDL_C;LDL;LDL_C;TC;TG;triglyc;cholesterol;HDL;HDL_C;LDL;LDL_C;TC;TG;triglyc;cholesterol;HDL_C;LDL_C;triglyc;cholesterol;HDL;HDL_C;LDL;LDL_C;TC;TG;triglyc;cholesterol;HDL_C;LDL_C;triglyc;cholesterol;HDL_C;LDL_C;triglyc;cholesterol;HDL_C;LDL_C;triglyc;cholesterol;HDL_C;LDL_C;triglyc;cholesterol;HDL_C;LDL;LDL_C;TC;triglyc;cholesterol;HDL_C;LDL_C;triglyc;cholesterol;HDL;HDL_C;LDL;LDL_C;TC;TG;triglyc;cholesterol;HDL_C;LDL_C;triglyc;cholesterol;HDL_C;LDL;LDL_C;TC;TG;triglyc;cholesterol;HDL;HDL_C;LDL;LDL_C;TC;TG;triglyc;cholesterol;HDL_C;LDL_C;triglyc;cholesterol;HDL_C;LDL_C;triglyc;cholesterol;HDL_C;LDL_C;triglyc;cholesterol;HDL_C;LDL_C;triglyc;cholesterol;HDL_C;LDL_C;triglyc;cholesterol;HDL_C;LDL;LDL_C;TC;triglyc;cholesterol;HDL_C;LDL;LDL_C;TC;TG;triglyc;cholesterol;HDL_C;LDL;LDL_C;TC;TG;triglyc;cholesterol;HDL_C;LDL_C;triglyc;cholesterol;HDL;HDL_C;LDL;LDL_C;TC;TG;triglyc;cholesterol;HDL_C;LDL;LDL_C;TC;TG;triglyc;cholesterol;HDL_C;LDL_C;triglyc;cholesterol;HDL_C;LDL_C;triglyc;cholesterol;HDL_C;LDL_C;triglyc;cholesterol;HDL_C;LDL;LDL_C;TC;TG;triglyc;cholesterol;HDL_C;LDL_C;triglyc;cholesterol;HDL_C;LDL;LDL_C;TC;TG;triglyc;cholesterol;HDL_C;LDL;LDL_C;TC;TG;triglyc;cholesterol;HDL;HDL_C;LDL;LDL_C;TC;TG;triglyc;cholesterol;HDL;HDL_C;LDL;LDL_C;TC;TG;triglyc;cholesterol;HDL;HDL_C;LDL;LDL_C;TC;TG;triglyc;	UKBB;UKBB;UKBB;UKBB;UKBB;Willer_et_al_2013;UKBB;Willer_et_al_2013;UKBB;Willer_et_al_2013;Willer_et_al_2013;UKBB;UKBB;Willer_et_al_2013;UKBB;Willer_et_al_2013;UKBB;Willer_et_al_2013;Willer_et_al_2013;UKBB;UKBB;UKBB;Willer_et_al_2013;UKBB;Willer_et_al_2013;Willer_et_al_2013;UKBB;UKBB;UKBB;UKBB;UKBB;UKBB;Willer_et_al_2013;UKBB;Willer_et_al_2013;UKBB;Willer_et_al_2013;Willer_et_al_2013;UKBB;UKBB;UKBB;UKBB;UKBB;UKBB;Willer_et_al_2013;UKBB;Willer_et_al_2013;UKBB;Willer_et_al_2013;Willer_et_al_2013;UKBB;UKBB;Willer_et_al_2013;UKBB;Willer_et_al_2013;UKBB;Willer_et_al_2013;Willer_et_al_2013;UKBB;UKBB;Willer_et_al_2013;UKBB;Willer_et_al_2013;UKBB;Willer_et_al_2013;Willer_et_al_2013;UKBB;UKBB;Willer_et_al_2013;UKBB;Willer_et_al_2013;UKBB;Willer_et_al_2013;Willer_et_al_2013;UKBB;UKBB;UKBB;UKBB;UKBB;UKBB;Willer_et_al_2013;UKBB;Willer_et_al_2013;UKBB;Willer_et_al_2013;Willer_et_al_2013;UKBB;UKBB;UKBB;UKBB;UKBB;UKBB;Willer_et_al_2013;UKBB;Willer_et_al_2013;UKBB;Willer_et_al_2013;Willer_et_al_2013;UKBB;UKBB;Willer_et_al_2013;UKBB;Willer_et_al_2013;UKBB;Willer_et_al_2013;Willer_et_al_2013;UKBB;UKBB;Willer_et_al_2013;UKBB;Willer_et_al_2013;UKBB;Willer_et_al_2013;Willer_et_al_2013;UKBB;UKBB;UKBB;UKBB;UKBB;UKBB;Willer_et_al_2013;UKBB;Willer_et_al_2013;UKBB;Willer_et_al_2013;Willer_et_al_2013;UKBB;UKBB;Willer_et_al_2013;UKBB;Willer_et_al_2013;UKBB;Willer_et_al_2013;Willer_et_al_2013;UKBB;UKBB;Willer_et_al_2013;UKBB;Willer_et_al_2013;UKBB;Willer_et_al_2013;Willer_et_al_2013;UKBB;UKBB;Willer_et_al_2013;UKBB;Willer_et_al_2013;UKBB;Willer_et_al_2013;Willer_et_al_2013;UKBB;UKBB;Willer_et_al_2013;UKBB;Willer_et_al_2013;UKBB;Willer_et_al_2013;Willer_et_al_2013;UKBB;UKBB;Willer_et_al_2013;UKBB;Willer_et_al_2013;UKBB;Willer_et_al_2013;Willer_et_al_2013;UKBB;UKBB;UKBB;UKBB;UKBB;UKBB;Willer_et_al_2013;UKBB;Willer_et_al_2013;UKBB;Willer_et_al_2013;Willer_et_al_2013;UKBB;UKBB;UKBB;UKBB;UKBB;UKBB;UKBB;UKBB;UKBB;UKBB;Willer_et_al_2013;UKBB;Willer_et_al_2013;UKBB;Willer_et_al_2013;Willer_et_al_2013;UKBB;UKBB;Willer_et_al_2013;UKBB;Willer_et_al_2013;UKBB;Willer_et_al_2013;Willer_et_al_2013;UKBB;UKBB;UKBB;UKBB;UKBB;Willer_et_al_2013;Willer_et_al_2013;Willer_et_al_2013;UKBB;UKBB;UKBB;UKBB;UKBB;UKBB;Willer_et_al_2013;UKBB;Willer_et_al_2013;Willer_et_al_2013;UKBB;UKBB;UKBB;Willer_et_al_2013;UKBB;Willer_et_al_2013;Willer_et_al_2013;UKBB;UKBB;Willer_et_al_2013;UKBB;Willer_et_al_2013;UKBB;Willer_et_al_2013;Willer_et_al_2013;UKBB;UKBB;UKBB;UKBB;UKBB;UKBB;UKBB;UKBB;UKBB;UKBB;UKBB;UKBB;UKBB;UKBB;UKBB;UKBB;UKBB;UKBB;Willer_et_al_2013;UKBB;Willer_et_al_2013;UKBB;Willer_et_al_2013;Willer_et_al_2013;UKBB;UKBB;UKBB;UKBB;UKBB;UKBB;Willer_et_al_2013;UKBB;Willer_et_al_2013;UKBB;Willer_et_al_2013;Willer_et_al_2013;UKBB;UKBB;UKBB;UKBB;UKBB;UKBB;UKBB;Willer_et_al_2013;UKBB;Willer_et_al_2013;Willer_et_al_2013;UKBB;UKBB;UKBB;UKBB;UKBB;UKBB;Willer_et_al_2013;UKBB;Willer_et_al_2013;UKBB;Willer_et_al_2013;Willer_et_al_2013;UKBB;UKBB;Willer_et_al_2013;UKBB;Willer_et_al_2013;UKBB;Willer_et_al_2013;Willer_et_al_2013;UKBB;UKBB;UKBB;UKBB;UKBB;UKBB;UKBB;UKBB;UKBB;UKBB;UKBB;Willer_et_al_2013;UKBB;Willer_et_al_2013;Willer_et_al_2013;UKBB;UKBB;Willer_et_al_2013;UKBB;Willer_et_al_2013;UKBB;Willer_et_al_2013;Willer_et_al_2013;UKBB;UKBB;Willer_et_al_2013;UKBB;Willer_et_al_2013;UKBB;Willer_et_al_2013;Willer_et_al_2013;UKBB;UKBB;Willer_et_al_2013;UKBB;Willer_et_al_2013;UKBB;Willer_et_al_2013;Willer_et_al_2013;UKBB;UKBB;Willer_et_al_2013;UKBB;Willer_et_al_2013;UKBB;Willer_et_al_2013;Willer_et_al_2013;UKBB;UKBB;Willer_et_al_2013;UKBB;Willer_et_al_2013;UKBB;Willer_et_al_2013;Willer_et_al_2013;UKBB;UKBB;UKBB;Willer_et_al_2013;UKBB;Willer_et_al_2013;Willer_et_al_2013;UKBB;UKBB;Willer_et_al_2013;UKBB;Willer_et_al_2013;UKBB;Willer_et_al_2013;Willer_et_al_2013;UKBB;UKBB;Willer_et_al_2013;UKBB;Willer_et_al_2013;UKBB;Willer_et_al_2013;Willer_et_al_2013;UKBB;UKBB;UKBB;UKBB;UKBB;UKBB;Willer_et_al_2013;UKBB;Willer_et_al_2013;UKBB;Willer_et_al_2013;Willer_et_al_2013;UKBB;UKBB;UKBB;UKBB;UKBB;UKBB;UKBB;UKBB;UKBB;UKBB;UKBB;UKBB;UKBB;UKBB;UKBB;UKBB;UKBB;UKBB;UKBB;Willer_et_al_2013;UKBB;Willer_et_al_2013;UKBB;UKBB;UKBB;UKBB;UKBB;UKBB;Willer_et_al_2013;UKBB;Willer_et_al_2013;UKBB;Willer_et_al_2013;Willer_et_al_2013;UKBB;UKBB;UKBB;UKBB;UKBB;UKBB;UKBB;Willer_et_al_2013;UKBB;Willer_et_al_2013;Willer_et_al_2013;UKBB;UKBB;Willer_et_al_2013;UKBB;Willer_et_al_2013;UKBB;Willer_et_al_2013;Willer_et_al_2013;UKBB;UKBB;UKBB;UKBB;UKBB;UKBB;UKBB;UKBB;UKBB;UKBB;UKBB;UKBB;UKBB;UKBB;UKBB;UKBB;UKBB;UKBB;UKBB;UKBB;UKBB;UKBB;UKBB;Willer_et_al_2013;UKBB;Willer_et_al_2013;UKBB;UKBB;UKBB;Willer_et_al_2013;UKBB;Willer_et_al_2013;Willer_et_al_2013;UKBB;UKBB;UKBB;Willer_et_al_2013;UKBB;Willer_et_al_2013;Willer_et_al_2013;UKBB;UKBB;UKBB;UKBB;UKBB;UKBB;Willer_et_al_2013;UKBB;Willer_et_al_2013;UKBB;Willer_et_al_2013;Willer_et_al_2013;UKBB;UKBB;UKBB;Willer_et_al_2013;UKBB;Willer_et_al_2013;Willer_et_al_2013;UKBB;UKBB;UKBB;UKBB;UKBB;UKBB;UKBB;UKBB;UKBB;UKBB;UKBB;UKBB;UKBB;UKBB;UKBB;Willer_et_al_2013;UKBB;Willer_et_al_2013;Willer_et_al_2013;UKBB;UKBB;UKBB;UKBB;UKBB;UKBB;UKBB;Willer_et_al_2013;UKBB;Willer_et_al_2013;Willer_et_al_2013;UKBB;UKBB;UKBB;Willer_et_al_2013;UKBB;Willer_et_al_2013;Willer_et_al_2013;UKBB;UKBB;Willer_et_al_2013;UKBB;Willer_et_al_2013;UKBB;Willer_et_al_2013;Willer_et_al_2013;UKBB;UKBB;Willer_et_al_2013;UKBB;Willer_et_al_2013;UKBB;Willer_et_al_2013;Willer_et_al_2013;UKBB;UKBB;Willer_et_al_2013;UKBB;Willer_et_al_2013;UKBB;Willer_et_al_2013;Willer_et_al_2013;UKBB;	11:61580635;11:61569830;11:61551927;11:61579760;11:61588305;11:61557803;11:61621040;11:61603510;11:61547068;11:61569306;11:61551356;11:61565908;11:61560081;11:61571348;11:61549025;11:61582708;11:61552680;11:61543499;11:61595564;11:61549458;11:61605499;11:61547237;11:61596633;11:61618169;11:61564299;11:61581656;11:61619829;11:61557826;11:61571478;11:61609750;11:61570783	rs174556;rs174546;rs174536;rs174555;rs174564;rs102275;rs174597;rs174576;rs7943728;rs174545;rs174535;rs174541;rs174538;rs174548;rs174533;rs174561;rs174537;rs174528;rs968567;rs174534;rs174578;rs108499;rs99780;rs61897795;rs4246215;rs174559;rs174594;rs102274;rs174550;rs174583;rs174547	61609750;61619829;61803311;61803311;61836038;61785208;61838027;61830500;61812288;61790331;61804006;61802358;61790331;61790331;61790331;61803311;61828092;61790331;61830500;61790331;61790331;61838027;61803311;61790331;61803311;61803311;61802358;61803311;61784455;61803311;61803311;61803311;61804006;61812288;61835765;61804006;61803311;61790331;61790331;61790331;61790331;61806212;61856709;61803910;61785208;61785208;61872101;61896219;61650000;61803311;61790331;61784455;61830500;61796827;61723014;61896219;61944003;61955173;61872101;61872101;61896219;61796827;61803311;61790331;61830500;61783884;62028114;61792609;61832870;61796827;61783884;61804006;61569830;61570783;61557826;61549025;61551356;61543961;61543499;61580635;61582708;61564299;61570783;61569830;61549025;61551356;61557826;61580635;61543961;61582708;61543499;61605215;61564299;61605215;61560081;61547237;61560081;61547237;61548559;61624414;61548559;61624414;61674118;61670037;61615542;61548874;61615542;61674118;61670037;61548874;61539020;61539020;61557868;61564299;61543499;61557826;61543961;61557868;61570783;61569830;61549025;61551356;61605215;61580635;61582708;61641396;61545842;61641396;61551356;61549025;61543961;61543499;61545842;61570783;61569830;61543961;61582708;61543499;61549025;61580635;61557826;61570783;61551356;61569830;61570783;61569306;61588305;61557803;61570783;61557803;61570783;61588305;61588305;61569830;61569830;61557803;61571478;61557803;61570783;61579760;61569830;61557803;61605499;61595564;61557803;61570783;61603510;61571478;61595564;61557803;61618169;61579760;61571478;61571478;61557803;61571348;61557803;61557803;61557803;61552680;61557803;61551927;61564299;61581656;61547068;61571478;61570783;61551927;61570783;61596633;61549458;61551927;61579760;61570783;61597212;61557803;61565908;61621040;61605499;61569306;61570783;61557803;61588305;61570783;61557803;61569830;61604782;61605215;61611216;61597212;61597212;61597212;61597212;61655305;61597212;61597212;61655305;61655305;61655305;61639705;61639705;61560261;61615542;61560261;61560261;61615542;61655305;61531443;61655305;61531443;61560261;61531443;61652514;61639705;61560261;61652514;61639705;61531443;61597212;61632310;61638420;61531443;61597212;61790331;61790331;	rs174583;-;rs174547;rs174547;rs174576;rs174537;rs174578;rs1535;rs174555;rs102275;rs174550;rs174546;rs102275;rs102275;rs102275;rs174547;rs968567;rs102275;rs1535;rs102275;rs102275;rs174578;rs174547;rs102275;rs174547;rs174547;rs174546;rs174547;rs174536;rs174547;rs174547;rs174547;rs174550;rs174555;rs2727270;rs174550;rs174547;rs102275;rs102275;rs102275;rs102275;rs174551;rs97384;rs174549;rs174537;rs174537;rs174448;rs174468;rs1692120;rs174547;rs102275;rs174536;rs1535;rs4246215;rs198426;rs174468;rs2521572;rs1109748;rs174448;rs174448;rs174468;rs4246215;rs174547;rs102275;rs1535;rs174535;rs11230874;rs174538;rs174574;rs4246215;rs174535;rs174550;rs174546;rs174547;rs102274;rs174533;rs174535;rs174529;rs174528;rs174556;rs174561;rs4246215;rs174547;rs174546;rs174533;rs174535;rs102274;rs174556;rs174529;rs174561;rs174528;rs2072114;rs4246215;rs2072114;rs174538;rs108499;rs174538;rs108499;rs509360;rs174602;rs509360;rs174602;rs174476;rs174471;rs7935946;rs174532;rs7935946;rs174476;rs174471;rs174532;rs149803;rs149803;rs740006;rs4246215;rs174528;rs102274;rs174529;rs740006;rs174547;rs174546;rs174533;rs174535;rs2072114;rs174556;rs174561;rs75306442;rs75158668;rs75306442;rs174535;rs174533;rs174529;rs174528;rs75158668;rs174547;rs174546;rs174529;rs174561;rs174528;rs174533;rs174556;rs102274;rs174547;rs174535;rs174546;rs174547;rs174545;rs174564;rs102275;rs174547;rs102275;rs174547;rs174564;rs174564;rs174546;rs174546;rs102275;rs174550;rs102275;rs174547;rs174555;rs174546;rs102275;rs174578;rs968567;rs102275;rs174547;rs174576;rs174550;rs968567;rs102275;rs61897795;rs174555;rs174550;rs174550;rs102275;rs174548;rs102275;rs102275;rs102275;rs174537;rs102275;rs174536;rs4246215;rs174559;rs7943728;rs174550;rs174547;rs174536;rs174547;rs99780;rs174534;rs174536;rs174555;rs174547;rs174570;rs102275;rs174541;rs174597;rs174578;rs174545;rs174547;rs102275;rs174564;rs174547;rs102275;rs174546;rs2524299;rs2072114;rs2526680;rs174570;rs174570;rs174570;rs174570;rs1000778;rs174570;rs174570;rs1000778;rs1000778;rs1000778;rs7481842;rs7481842;rs412334;rs7935946;rs412334;rs412334;rs7935946;rs1000778;rs10792318;rs1000778;rs10792318;rs412334;rs10792318;rs7394871;rs7481842;rs412334;rs7394871;rs7481842;rs10792318;rs174570;rs12577276;rs472031;rs10792318;rs174570;rs102275;rs102275;	FG;high_density_lipoprotein_cholesterol_measurement;Sphingomyeline_C16:1;Sphingomyeline_C18:1;Phosphatidylcholine_diacyl_C34:2;Phosphatidylcholine_diacyl_C36:2;Phosphatidylcholine_diacyl_C32:0;Phosphatidylcholine_diacyl_C34:3;Phosphatidylcholine_diacyl_C36:3;Phosphatidylcholine_acyl-alkyl_C42:5;Phosphatidylcholine_acyl-alkyl_C36:2;Phosphatidylcholine_diacyl_C40:6;Phosphatidylcholine_acyl-alkyl_C40:5;Phosphatidylcholine_diacyl_C42:4;Phosphatidylcholine_acyl-alkyl_C44:5;Phosphatidylcholine_acyl-alkyl_C36:4;lysoPhosphatidylcholine_acyl_C20:3;Phosphatidylcholine_acyl-alkyl_C40:4;Phosphatidylcholine_acyl-alkyl_C36:3;Phosphatidylcholine_acyl-alkyl_C44:6;Phosphatidylcholine_diacyl_C40:4;Phosphatidylcholine_diacyl_C40:5;Phosphatidylcholine_acyl-alkyl_C38:5;Phosphatidylcholine_acyl-alkyl_C38:4;Phosphatidylcholine_diacyl_C34:4;Phosphatidylcholine_acyl-alkyl_C36:5;Phosphatidylcholine_diacyl_C38:5;Phosphatidylcholine_diacyl_C36:4;Phosphatidylcholine_diacyl_C36:5;Phosphatidylcholine_diacyl_C38:4;lysoPhosphatidylcholine_acyl_C20:4;Plasma_omega-6_polyunsaturated_fatty_acid_levels_(gamma-linolenic_acid);Plasma_omega-6_polyunsaturated_fatty_acid_levels_(adrenic_acid);Plasma_omega-6_polyunsaturated_fatty_acid_levels_(dihomo-gamma-linolenic_acid);Plasma_omega-6_polyunsaturated_fatty_acid_levels_(linoleic_acid);Plasma_omega-6_polyunsaturated_fatty_acid_levels_(linoleic_acid);Plasma_omega-6_polyunsaturated_fatty_acid_levels_(arachidonic_acid);Plasma_omega-6_polyunsaturated_fatty_acid_levels_(arachidonic_acid);Oleic_acid_(18:1n-9)_levels;Oleic_acid_(18:1n-9)_levels;Oleic_acid_(18:1n-9)_levels;Triglyceride_levels;Total_cholesterol_levels;LDL_cholesterol;HDL_cholesterol;Triglycerides;Plasma_omega-3_polyunsaturated_fatty_acid_levels_(alphalinolenic_acid);Plasma_omega-3_polyunsaturated_fatty_acid_levels_(alphalinolenic_acid);Plasma_omega-3_polyunsaturated_fatty_acid_levels_(alphalinolenic_acid);Plasma_omega-3_polyunsaturated_fatty_acid_levels_(alphalinolenic_acid);Plasma_omega-3_polyunsaturated_fatty_acid_levels_(alphalinolenic_acid);Plasma_omega-3_polyunsaturated_fatty_acid_levels_(alphalinolenic_acid);Plasma_omega-3_polyunsaturated_fatty_acid_levels_(alphalinolenic_acid);Plasma_omega-3_polyunsaturated_fatty_acid_levels_(alphalinolenic_acid);Plasma_omega-3_polyunsaturated_fatty_acid_levels_(docosapentaenoic_acid);Plasma_omega-3_polyunsaturated_fatty_acid_levels_(docosapentaenoic_acid);Plasma_omega-3_polyunsaturated_fatty_acid_levels_(docosapentaenoic_acid);Plasma_omega-3_polyunsaturated_fatty_acid_level_(eicosapentaenoic_acid);Plasma_omega-3_polyunsaturated_fatty_acid_levels_(docosapentaenoic_acid);Plasma_omega-3_polyunsaturated_fatty_acid_level_(eicosapentaenoic_acid);Plasma_omega-3_polyunsaturated_fatty_acid_level_(eicosapentaenoic_acid);Plasma_omega-3_polyunsaturated_fatty_acid_levels_(docosapentaenoic_acid);Plasma_omega-3_polyunsaturated_fatty_acid_levels_(docosapentaenoic_acid);Plasma_omega-3_polyunsaturated_fatty_acid_levels_(docosapentaenoic_acid);Plasma_omega-3_polyunsaturated_fatty_acid_levels_(docosapentaenoic_acid);Plasma_omega-3_polyunsaturated_fatty_acid_levels_(docosapentaenoic_acid);Plasma_omega-3_polyunsaturated_fatty_acid_level_(eicosapentaenoic_acid);Plasma_omega-3_polyunsaturated_fatty_acid_level_(eicosapentaenoic_acid);Plasma_omega-3_polyunsaturated_fatty_acid_level_(eicosapentaenoic_acid);Plasma_omega-3_polyunsaturated_fatty_acid_level_(eicosapentaenoic_acid);Plasma_omega-3_polyunsaturated_fatty_acid_level_(eicosapentaenoic_acid);Plasma_omega-3_polyunsaturated_fatty_acid_level_(eicosapentaenoic_acid);FAw3;FAw3;FAw3;FAw3;FAw3;FAw3;FAw3;FAw3;FAw3;FAw3;DHA;DHA;DHA;DHA;DHA;DHA;DHA;DHA;DHA;FAw3;DHA;DHA;FAw3;FAw3;DHA;DHA;FAw3;FAw3;DHA;DHA;FAw3;FAw3;FAw3;FAw3;DHA;DHA;DHA;DHA;FAw3;DHA;FAw3;HDL2-C;HDL2-C;HDL2-C;HDL2-C;DHA;HDL2-C;HDL2-C;HDL2-C;HDL2-C;HDL2-C;HDL2-C;HDL2-C;DHA;FAw3;FAw3;Total_TG;Total_TG;Total_TG;Total_TG;DHA;Total_TG;Total_TG;LA;Total_TG;LA;LA;Total_TG;Total_TG;LA;LA;LA;lysoPC_a_C20:4;PC_aa_C38:4;PC_ae_C42:3;PC_ae_C40:5;PC_aa_C36:4;PC_aa_C38:5;PC_ae_C36:5;PC_ae_C42:2;lysoPC_a_C26:1;PC_ae_C38:5;PC_aa_C24:0;PC_aa_C36:5;PC_ae_C36:3;PC_ae_C38:4;PC_aa_C34:4;PC_aa_C36:3;PC_ae_C36:4;PC_aa_C40:4;PC_aa_C40:5;lysoPC_a_C20:3;PC_ae_C40:6;PC_ae_C38:6;PC_aa_C34:2;PC_ae_C38:2;PC_aa_C38:3;lysoPC_a_C28:1;PC_ae_C42:1;SM_C16:0;PC_ae_C36:2;PC_ae_C34:2;PC_aa_C40:6;PC_aa_C34:3;PC_ae_C40:1;PC_aa_C32:0;PC_ae_C42:4;PC_aa_C36:2;PC_aa_C38:6;PC_ae_C42:5;lysoPC_a_C24:0;PC_ae_C38:3;lysoPC_a_C26:0;PC_aa_C32:2;PC_ae_C40:3;SM_C16:1;SM_C20:2;PC_aa_C38:0;PC_ae_C30:2;SM_C18:0;SM_C18:1;SM_(OH)_C22:2;PC_aa_C40:3;PC_aa_C36:6;PC_ae_C30:1;lysoPC_a_C28:0;PC_aa_C26:0;PC_aa_C38:4;PC_aa_C36:4;PC_ae_C40:5;PC_ae_C42:3;PC_ae_C36:5;PC_aa_C38:5;PC_ae_C36:4;PC_aa_C38:4;PC_ae_C42:3;PC_ae_C36:5;HDL_cholesterol;Cholesterol;Apolipoprotein_B;Triglycerides;HDL_cholesterol;LDL_cholesterol;Apolipoprotein_A;Cholesterol;Triglycerides;Apolipoprotein_B;Apolipoprotein_B;Cholesterol;Cholesterol;HDL_cholesterol;HDL_cholesterol;Apolipoprotein_B;Triglycerides;Apolipoprotein_A;Apolipoprotein_B;LDL_cholesterol;Triglycerides;Triglycerides;Cholesterol;Triglycerides;HDL_cholesterol;LDL_cholesterol;HDL_cholesterol;LDL_cholesterol;HDL_cholesterol;Glucose;HDL_cholesterol;HDL_cholesterol;LDL_cholesterol;Albumin;Oleic_acid_(18:1n-9)_levels;Stearic_acid_(18:0)_levels;	Chen_et_al.;Davis_et_al.;Draisma_et_al.;Draisma_et_al.;Draisma_et_al.;Draisma_et_al.;Draisma_et_al.;Draisma_et_al.;Draisma_et_al.;Draisma_et_al.;Draisma_et_al.;Draisma_et_al.;Draisma_et_al.;Draisma_et_al.;Draisma_et_al.;Draisma_et_al.;Draisma_et_al.;Draisma_et_al.;Draisma_et_al.;Draisma_et_al.;Draisma_et_al.;Draisma_et_al.;Draisma_et_al.;Draisma_et_al.;Draisma_et_al.;Draisma_et_al.;Draisma_et_al.;Draisma_et_al.;Draisma_et_al.;Draisma_et_al.;Draisma_et_al.;Guan_et_al.;Guan_et_al.;Guan_et_al.;Guan_et_al.;Guan_et_al.;Guan_et_al.;Guan_et_al.;Hu_et_al.;Hu_et_al.;Hu_et_al.;Kanai_et_al.;Kanai_et_al.;Klarin_et_al.;Klarin_et_al.;Klarin_et_al.;Lemaitre_et_al._(2011);Lemaitre_et_al._(2011);Lemaitre_et_al._(2011);Lemaitre_et_al._(2011);Lemaitre_et_al._(2011);Lemaitre_et_al._(2011);Lemaitre_et_al._(2011);Lemaitre_et_al._(2011);Lemaitre_et_al._(2011);Lemaitre_et_al._(2011);Lemaitre_et_al._(2011);Lemaitre_et_al._(2011);Lemaitre_et_al._(2011);Lemaitre_et_al._(2011);Lemaitre_et_al._(2011);Lemaitre_et_al._(2011);Lemaitre_et_al._(2011);Lemaitre_et_al._(2011);Lemaitre_et_al._(2011);Lemaitre_et_al._(2011);Lemaitre_et_al._(2011);Lemaitre_et_al._(2011);Lemaitre_et_al._(2011);Lemaitre_et_al._(2011);Lemaitre_et_al._(2011);Lemaitre_et_al._(2011);Locke_et_al.;Locke_et_al.;Locke_et_al.;Locke_et_al.;Locke_et_al.;Locke_et_al.;Locke_et_al.;Locke_et_al.;Locke_et_al.;Locke_et_al.;Locke_et_al.;Locke_et_al.;Locke_et_al.;Locke_et_al.;Locke_et_al.;Locke_et_al.;Locke_et_al.;Locke_et_al.;Locke_et_al.;Locke_et_al.;Locke_et_al.;Locke_et_al.;Locke_et_al.;Locke_et_al.;Locke_et_al.;Locke_et_al.;Locke_et_al.;Locke_et_al.;Locke_et_al.;Locke_et_al.;Locke_et_al.;Locke_et_al.;Locke_et_al.;Locke_et_al.;Locke_et_al.;Locke_et_al.;Locke_et_al.;Locke_et_al.;Locke_et_al.;Locke_et_al.;Locke_et_al.;Locke_et_al.;Locke_et_al.;Locke_et_al.;Locke_et_al.;Locke_et_al.;Locke_et_al.;Locke_et_al.;Locke_et_al.;Locke_et_al.;Locke_et_al.;Locke_et_al.;Locke_et_al.;Locke_et_al.;Locke_et_al.;Locke_et_al.;Locke_et_al.;Locke_et_al.;Locke_et_al.;Locke_et_al.;Locke_et_al.;Locke_et_al.;Locke_et_al.;Locke_et_al.;Locke_et_al.;Locke_et_al.;Locke_et_al.;Locke_et_al.;Locke_et_al.;Locke_et_al.;Locke_et_al.;Locke_et_al.;Lotta_et_al.;Lotta_et_al.;Lotta_et_al.;Lotta_et_al.;Lotta_et_al.;Lotta_et_al.;Lotta_et_al.;Lotta_et_al.;Lotta_et_al.;Lotta_et_al.;Lotta_et_al.;Lotta_et_al.;Lotta_et_al.;Lotta_et_al.;Lotta_et_al.;Lotta_et_al.;Lotta_et_al.;Lotta_et_al.;Lotta_et_al.;Lotta_et_al.;Lotta_et_al.;Lotta_et_al.;Lotta_et_al.;Lotta_et_al.;Lotta_et_al.;Lotta_et_al.;Lotta_et_al.;Lotta_et_al.;Lotta_et_al.;Lotta_et_al.;Lotta_et_al.;Lotta_et_al.;Lotta_et_al.;Lotta_et_al.;Lotta_et_al.;Lotta_et_al.;Lotta_et_al.;Lotta_et_al.;Lotta_et_al.;Lotta_et_al.;Lotta_et_al.;Lotta_et_al.;Lotta_et_al.;Lotta_et_al.;Lotta_et_al.;Lotta_et_al.;Lotta_et_al.;Lotta_et_al.;Lotta_et_al.;Lotta_et_al.;Lotta_et_al.;Lotta_et_al.;Lotta_et_al.;Lotta_et_al.;Lotta_et_al.;Lotta_et_al.;Lotta_et_al.;Lotta_et_al.;Lotta_et_al.;Lotta_et_al.;Lotta_et_al.;Lotta_et_al.;Lotta_et_al.;Lotta_et_al.;Lotta_et_al.;Sinnott-Armstrong_et_al.;Sinnott-Armstrong_et_al.;Sinnott-Armstrong_et_al.;Sinnott-Armstrong_et_al.;Sinnott-Armstrong_et_al.;Sinnott-Armstrong_et_al.;Sinnott-Armstrong_et_al.;Sinnott-Armstrong_et_al.;Sinnott-Armstrong_et_al.;Sinnott-Armstrong_et_al.;Sinnott-Armstrong_et_al.;Sinnott-Armstrong_et_al.;Sinnott-Armstrong_et_al.;Sinnott-Armstrong_et_al.;Sinnott-Armstrong_et_al.;Sinnott-Armstrong_et_al.;Sinnott-Armstrong_et_al.;Sinnott-Armstrong_et_al.;Sinnott-Armstrong_et_al.;Sinnott-Armstrong_et_al.;Sinnott-Armstrong_et_al.;Sinnott-Armstrong_et_al.;Sinnott-Armstrong_et_al.;Sinnott-Armstrong_et_al.;Sinnott-Armstrong_et_al.;Sinnott-Armstrong_et_al.;Sinnott-Armstrong_et_al.;Sinnott-Armstrong_et_al.;Sinnott-Armstrong_et_al.;Sinnott-Armstrong_et_al.;Sinnott-Armstrong_et_al.;Sinnott-Armstrong_et_al.;Sinnott-Armstrong_et_al.;Sinnott-Armstrong_et_al.;Wu_et_al.;Wu_et_al.;
11_10	11	58982841	64521821	L-LDL-FC_percent	61543961	11:61543961:C:T	rs174529	t	c	0.6249	0.0338982	0.00417526	4.707e-16	15.33	31	0.06005	No	MYRF	FADS1-2-3	Biology	175	ApoA1;CLA;CLAbyFA;EstC;FAw6;FreeC;HDL2-C;HDL3-C;HDL-C;HDL-D;IDL-C;IDL-CE;IDL-CE_percent;IDL-C_percent;IDL-FC;IDL-FC_percent;IDL-L;IDL-P;IDL-PL;IDL-PL_percent;IDL-TG_percent;Ile;LA;LDL-C;LDL-D;L-HDL-C;L-HDL-CE;L-HDL-C_percent;L-HDL-FC;L-HDL-FC_percent;L-HDL-L;L-HDL-P;L-HDL-PL;L-HDL-PL_percent;L-HDL-TG;L-LDL-C;L-LDL-CE;L-LDL-CE_percent;L-LDL-C_percent;L-LDL-FC;L-LDL-FC_percent;L-LDL-L;L-LDL-P;L-LDL-PL;L-LDL-PL_percent;L-LDL-TG_percent;L-VLDL-C;L-VLDL-CE;L-VLDL-CE_percent;L-VLDL-C_percent;L-VLDL-FC;L-VLDL-L;L-VLDL-P;L-VLDL-PL;L-VLDL-PL_percent;L-VLDL-TG;L-VLDL-TG_percent;M-HDL-FC;M-HDL-FC_percent;M-HDL-TG_percent;M-LDL-C;M-LDL-CE;M-LDL-CE_percent;M-LDL-C_percent;M-LDL-FC;M-LDL-FC_percent;M-LDL-L;M-LDL-P;M-LDL-PL;M-LDL-PL_percent;M-LDL-TG_percent;MUFA;MUFAbyFA;M-VLDL-C;M-VLDL-CE_percent;M-VLDL-C_percent;M-VLDL-FC;M-VLDL-FC_percent;M-VLDL-L;M-VLDL-P;M-VLDL-PL;M-VLDL-PL_percent;M-VLDL-TG;M-VLDL-TG_percent;PC;Phe;PUFA;PUFAbyFA;Remnant-C;Serum-C;Serum-TG;SFA;SFAbyFA;S-HDL-CE_percent;S-HDL-C_percent;S-HDL-FC;S-HDL-FC_percent;S-HDL-L;S-HDL-P;S-HDL-PL;S-HDL-PL_percent;S-HDL-TG;S-HDL-TG_percent;S-LDL-C;S-LDL-CE;S-LDL-CE_percent;S-LDL-C_percent;S-LDL-FC;S-LDL-FC_percent;S-LDL-L;S-LDL-P;S-LDL-PL;S-LDL-PL_percent;S-LDL-TG_percent;SM;S-VLDL-CE;S-VLDL-CE_percent;S-VLDL-C_percent;S-VLDL-FC_percent;S-VLDL-P;S-VLDL-PL;S-VLDL-TG;S-VLDL-TG_percent;TGbyPG;TotCho;TotPG;Tyr;VLDL-D;VLDL-TG;XL-HDL-C;XL-HDL-CE;XL-HDL-CE_percent;XL-HDL-C_percent;XL-HDL-FC;XL-HDL-L;XL-HDL-P;XL-HDL-PL;XL-HDL-PL_percent;XL-HDL-TG;XL-HDL-TG_percent;XL-VLDL-C;XL-VLDL-CE;XL-VLDL-CE_percent;XL-VLDL-C_percent;XL-VLDL-FC;XL-VLDL-FC_percent;XL-VLDL-L;XL-VLDL-P;XL-VLDL-PL;XL-VLDL-PL_percent;XL-VLDL-TG;XL-VLDL-TG_percent;XS-VLDL-C;XS-VLDL-CE;XS-VLDL-CE_percent;XS-VLDL-C_percent;XS-VLDL-FC;XS-VLDL-FC_percent;XS-VLDL-L;XS-VLDL-P;XS-VLDL-PL;XS-VLDL-PL_percent;XS-VLDL-TG;XS-VLDL-TG_percent;XXL-VLDL-C;XXL-VLDL-CE_percent;XXL-VLDL-C_percent;XXL-VLDL-FC;XXL-VLDL-FC_percent;XXL-VLDL-L;XXL-VLDL-P;XXL-VLDL-PL;XXL-VLDL-PL_percent;XXL-VLDL-TG;XXL-VLDL-TG_percent;	1	region_11_10_locus_1	intron_variant	NA	NA	NA	CHOLELITH_BROAD (p=5.48403e-11); E4_LIPOPROT (p=2.70446e-10); I9_VTE (p=2.92698e-08); K11_CHOLELITH (p=8.17147e-12); K11_GALLBILPANC (p=2.79898e-11); RX_STATIN (p=2.20293e-30);	Eosinophil count (Astle W 2016); Granulocyte count (Astle W 2016); Granulocyte percentage of myeloid white cells (Astle W 2016); Hematocrit (Astle W 2016); Hemoglobin concentration (Astle W 2016); Mean corpuscular volume (Astle W 2016); Mean platelet volume (Astle W 2016); Monocyte percentage of white cells (Astle W 2016); Myeloid white cell count (Astle W 2016); Neutrophil count (Astle W 2016); Platelet count (Astle W 2016); Red blood cell count (Astle W 2016); Red cell distribution width (Astle W 2016); Sum basophil neutrophil counts (Astle W 2016); Sum eosinophil basophil counts (Astle W 2016); Sum neutrophil eosinophil counts (Astle W 2016); White blood cell count (Astle W 2016); High density lipoprotein (GLGC 2013); Low density lipoprotein (GLGC 2013); Total cholesterol (GLGC 2013); Triglycerides (GLGC 2013); HDL cholesterol (Surakka I 2015); Iron status biomarkers total iron binding capacity (Raffield LM 2017); Triglycerides (Surakka I 2015); Hair or balding pattern: pattern 4 (Neale B 2017); Heel bone mineral density right (Neale B 2017); Height (Neale B 2017); Nap during day (Neale B 2017); Pulse rate (Neale B 2017); Pulse rate (Neale B 2017); Self-reported asthma (Neale B 2017);	Serum Bis/DB (Kettunen J 2012); Serum Bis/FA (Kettunen J 2012); Serum CH2/DB (Kettunen J 2012); Serum CH2/FA (Kettunen J 2012); Serum DB/FA (Kettunen J 2012); Serum FAw3 (Kettunen J 2012); Serum FAw3/FA (Kettunen J 2012); Serum FAw3/FAw67 (Kettunen J 2012); Serum FAw3/FAw9S (Kettunen J 2012); Serum LA (Kettunen J 2012); Serum LA/DHA (Kettunen J 2012); Serum LA/FAw67 (Kettunen J 2012); Serum LA/PUFA (Kettunen J 2012); Serum MobCH (Kettunen J 2012); Serum PUFA (Kettunen J 2012); Serum XL-HDL-TG (Kettunen J 2012); 18:2 linoleic acid (LA) (Kettunen J 2016); 22:6 docosahexaenoic acid (DHA) (Kettunen J 2016); ApoA1 (Kettunen J 2016); CH2 groups in fatty acids (Kettunen J 2016); CH2 groups to double bonds ratio (Kettunen J 2016); Cholesterol esters in large HDL (Kettunen J 2016); Cholesterol esters in very large HDL (Kettunen J 2016); Concentration of large HDL particles (Kettunen J 2016); Concentration of very large HDL particles (Kettunen J 2016); Double bonds in fatty acids (Kettunen J 2016); Esterified cholesterol (Kettunen J 2016); Free cholesterol in large HDL (Kettunen J 2016); Free cholesterol in very large HDL (Kettunen J 2016); HDL diameter (Kettunen J 2016); OmegaL3 fatty acids (Kettunen J 2016); Other polyunsaturated fatty acids than 18:2 (Kettunen J 2016); Phospholipids in large HDL (Kettunen J 2016); Phospholipids in very large HDL (Kettunen J 2016); Ratio of bisLallylic bonds to double bonds in lipids (Kettunen J 2016); Ratio of bisLallylic bonds to total fatty acids in lipids (Kettunen J 2016); Total cholesterol in HDL (Kettunen J 2016); Total cholesterol in large HDL (Kettunen J 2016); Total cholesterol in very large HDL (Kettunen J 2016); Total lipids in large HDL (Kettunen J 2016); Total lipids in very large HDL (Kettunen J 2016); Triglycerides in very large HDL (Kettunen J 2016); VLDL diameter (Kettunen J 2016); 1,2-dilinoleoyl-GPC (Long T 2017); 1--2-arachidonoyl-GPC (Long T 2017); 1--2-arachidonoyl-GPC (Long T 2017); 1--2-arachidonoyl-GPE (Long T 2017); 1--2-arachidonoyl-GPE (Long T 2017); 1--2-linoleoyl-GPE (Long T 2017); 1-adrenoyl-GPC (Long T 2017); 1-arachidonoyl-GPC (Long T 2017); 1-arachidonoyl-GPE (Long T 2017); 1-dihomo-linolenoyl-GPC (Long T 2017); 1-dihomo-linolenoyl-GPE (Long T 2017); 1-dihomo-linoleoyl-GPC (Long T 2017); 1-docosapentaenoyl-GPC (Long T 2017); 1-eicosapentaenoyl-GPC (Long T 2017); 1-linoleoyl-2-arachidonoyl-GPC (Long T 2017); 1-linoleoyl-GPC (Long T 2017); 1-linoleoyl-GPE (Long T 2017); 1-linoleoyl-GPI (Long T 2017); 1-myristoyl-2-linoleoyl-GPC (Long T 2017); 1-oleoyl-2-dihomo-linolenoyl-GPC (Long T 2017); 1-oleoyl-2-eicosapentaenoyl-GPC (Long T 2017); 1-oleoyl-2-linoleoyl-GPC (Long T 2017); 1-palmitoleoyl-2-linoleoyl-GPC (Long T 2017); 1-palmitoyl-2-alpha-linolenoyl-GPC (Long T 2017); 1-palmitoyl-2-arachidonoyl-GPC (Long T 2017); 1-palmitoyl-2-dihomo-linolenoyl-GPC (Long T 2017); 1-palmitoyl-2-eicosapentaenoyl-GPC (Long T 2017); 1-palmitoyl-2-linoleoyl-GPC (Long T 2017); 1-palmitoyl-2-linoleoyl-GPE (Long T 2017); 1-palmitoyl-2-linoleoyl-GPI (Long T 2017); 1-palmitoyl-2-meadoyl-GPC (Long T 2017); 1-palmitoyl-2-oleoyl-GPE (Long T 2017); 1-pentadecanoyl-2-linoleoyl-GPC (Long T 2017); 1-stearoyl-2-arachidonoyl-GPC (Long T 2017); 1-stearoyl-2-arachidonoyl-GPI (Long T 2017); 1-stearoyl-2-docosapentaenoyl-GPC (Long T 2017); 1-stearoyl-2-linoleoyl-GPC (Long T 2017); 1-stearoyl-2-linoleoyl-GPE (Long T 2017); 1-stearoyl-2-linoleoyl-GPI (Long T 2017); 1-stearoyl-2-meadoyl-GPC (Long T 2017); 2-arachidonoyl-GPC (Long T 2017); 2-arachidonoyl-GPE (Long T 2017); 2-arachidonoylglycerol (Long T 2017); 2-linoleoyl-GPE (Long T 2017); Adrenate (Long T 2017); Arachidonate (Long T 2017); Phosphatidylcholine (Long T 2017); Phosphatidylcholine (Long T 2017); X-23705 (Long T 2017); X-24278 (Long T 2017); 1,2-dilinoleoyl-GPC (18:2/18:2) (Long T 2017); 1-(1-enyl-palmitoyl)-2-arachidonoyl-GPC (P-16:0/20:4) (Long T 2017); 1-(1-enyl-palmitoyl)-2-arachidonoyl-GPE (P-16:0/20:4) (Long T 2017); 1-(1-enyl-palmitoyl)-2-linoleoyl-GPE (P-16:0/18:2) (Long T 2017); 1-(1-enyl-stearoyl)-2-arachidonoyl-GPC (P-18:0/20:4) (Long T 2017); 1-(1-enyl-stearoyl)-2-arachidonoyl-GPE (P-18:0/20:4) (Long T 2017); 1-adrenoyl-GPC (22:4) (Long T 2017); 1-arachidonoyl-GPC (20:4n6) (Long T 2017); 1-arachidonoyl-GPE (20:4n6) (Long T 2017); 1-dihomo-linolenoyl-GPC (20:3n3 or 6) (Long T 2017); 1-dihomo-linolenoyl-GPE (20:3n3 or 6) (Long T 2017); 1-dihomo-linoleoyl-GPC (20:2) (Long T 2017); 1-docosapentaenoyl-GPC (22:5n3) (Long T 2017); 1-eicosapentaenoyl-GPC (20:5) (Long T 2017); 1-linoleoyl-2-arachidonoyl-GPC (18:2/20:4n6) (Long T 2017); 1-linoleoyl-GPC (18:2) (Long T 2017); 1-linoleoyl-GPE (18:2) (Long T 2017); 1-linoleoyl-GPI (18:2) (Long T 2017); 1-myristoyl-2-linoleoyl-GPC (14:0/18:2) (Long T 2017); 1-oleoyl-2-dihomo-linolenoyl-GPC (18:1/20:3) (Long T 2017); 1-oleoyl-2-eicosapentaenoyl-GPC (18:1/20:5) (Long T 2017); 1-oleoyl-2-linoleoyl-GPC (18:1/18:2) (Long T 2017); 1-palmitoleoyl-2-linoleoyl-GPC (16:1/18:2) (Long T 2017); 1-palmitoyl-2-alpha-linolenoyl-GPC (16:0/18:3n3) (Long T 2017); 1-palmitoyl-2-arachidonoyl-GPC (16:0/20:4) (Long T 2017); 1-palmitoyl-2-dihomo-linolenoyl-GPC (16:0/20:3n3 or 6) (Long T 2017); 1-palmitoyl-2-eicosapentaenoyl-GPC (16:0/20:5) (Long T 2017); 1-palmitoyl-2-linoleoyl-GPC (16:0/18:2) (Long T 2017); 1-palmitoyl-2-linoleoyl-GPE (16:0/18:2) (Long T 2017); 1-palmitoyl-2-linoleoyl-GPI (16:0/18:2) (Long T 2017); 1-palmitoyl-2-meadoyl-GPC (16:0/20:3n9) (Long T 2017); 1-palmitoyl-2-oleoyl-GPE (16:0/18:1) (Long T 2017); 1-pentadecanoyl-2-linoleoyl-GPC (15:0/18:2) (Long T 2017); 1-stearoyl-2-arachidonoyl-GPC (18:0/20:4) (Long T 2017); 1-stearoyl-2-arachidonoyl-GPI (18:0/20:4) (Long T 2017); 1-stearoyl-2-docosapentaenoyl-GPC (18:0/22:5n3) (Long T 2017); 1-stearoyl-2-linoleoyl-GPC (18:0/18:2) (Long T 2017); 1-stearoyl-2-linoleoyl-GPE (18:0/18:2) (Long T 2017); 1-stearoyl-2-linoleoyl-GPI (18:0/18:2) (Long T 2017); 1-stearoyl-2-meadoyl-GPC (18:0/20:3n9) (Long T 2017); 2-arachidonoyl-GPC (20:4) (Long T 2017); 2-arachidonoyl-GPE (20:4) (Long T 2017); 2-arachidonoylglycerol (20:4) (Long T 2017); 2-linoleoyl-GPE (18:2) (Long T 2017); Adrenate (22:4n6) (Long T 2017); Arachidonate (20:4n6) (Long T 2017); Bis-DB (Tukiainen T 2012); Bis-FA (Tukiainen T 2012); Bis/DB (Kettunen J 2012); Bis/FA (Kettunen J 2012); CH2-DB (Tukiainen T 2012); CH2-FA (Tukiainen T 2012); CH2/DB (Kettunen J 2012); CH2/FA (Kettunen J 2012); DB-FA (Tukiainen T 2012); DB/FA (Kettunen J 2012); DHA (Tukiainen T 2012); DHA/PUFA (Tukiainen T 2012); Est-C (Tukiainen T 2012); FAw3 (Tukiainen T 2012); FAw3 (Kettunen J 2012); FAw3-FA (Tukiainen T 2012); FAw3/FA (Kettunen J 2012); FAw3/FAw67 (Tukiainen T 2012); FAw3/FAw67 (Kettunen J 2012); FAw3/FAw9S (Tukiainen T 2012); FAw3/FAw9S (Kettunen J 2012); Gp/Tot-C (Tukiainen T 2012); HDL-D (Tukiainen T 2012); L-HDL-L/M-HDL-L (Tukiainen T 2012); L-HDL-L/S-HDL-L (Tukiainen T 2012); LA (Tukiainen T 2012); LA (Kettunen J 2012); LA/DHA (Tukiainen T 2012); LA/DHA (Kettunen J 2012); LA/FAw67 (Tukiainen T 2012); LA/FAw67 (Kettunen J 2012); LA/PUFA (Tukiainen T 2012); LA/PUFA (Kettunen J 2012); MobCH (Tukiainen T 2012); MobCH (Kettunen J 2012); PUFA (Tukiainen T 2012); PUFA (Kettunen J 2012); Phosphatidylcholine (16:0/22:5n3, 18:1/20:4) (Long T 2017); Phosphatidylcholine (18:0/20:5, 16:0/22:5n6) (Long T 2017); X - 23705 (Long T 2017); X - 24278 (Long T 2017); XL-HDL-CE (Tukiainen T 2012); XL-HDL-L (Tukiainen T 2012); XL-HDL-P (Tukiainen T 2012); XL-HDL-PL (Tukiainen T 2012); XL-HDL-TG (Tukiainen T 2012); XL-HDL-TG (Kettunen J 2012);	rs2232955;rs72918042;rs198465;rs2845574;rs2097853;rs174566;rs174566;rs115588270;rs11539526;rs11539526;rs972354;rs972354;rs58217294;rs58217294;rs174592;rs174538;rs174583;rs968567;rs174568;rs174568;rs174554;rs67140840;rs174454;rs174454;rs174549;rs102274;rs174450;rs174448;rs174448;rs174528;rs174528;rs174578;rs174578;rs174616;rs139743654;rs181065888;rs2186409;rs2186409;rs12274157;rs185270832;rs75993209;rs7106643;rs7106643;rs7935835;rs1535;rs1535;rs58217294;rs174541;rs174628;rs174628;rs149804;rs149804;rs7942717;rs174596;rs174568;rs174568;rs174555;rs174555;rs7942717;rs6591662;rs509360;rs2851682;rs2851682;rs174615;rs60507107;rs9735635;rs9735635;rs174556;rs150336394;rs174601;rs174547;rs174580;rs2727266;rs2727266;rs174568;rs113268188;rs174544;rs174544;rs174559;rs7481842;rs116980792;rs174454;rs174599;rs174459;rs102275;rs102275;rs99780;rs99780;rs115702847;rs59200224;rs174550;rs2524296;rs174561;rs174544;rs174544;rs1692116;rs174581;rs174535;rs174547;rs174577;rs174534;rs174534;rs102275;rs102275;rs174572;rs174572;rs174559;rs174559;rs75766519;rs77167250;rs666870;rs174478;rs174478;rs60399071;rs198421;rs17764935;rs17764935;rs67140840;rs2521566;rs4246215;rs174545;rs2524299;rs174528;rs174564;rs28456;rs174611;rs174611;rs17827918;rs97384;rs61897793;rs198421;rs198421;rs113003506;rs509360;rs509360;rs174600;rs174600;rs614168;rs614168;rs98696;rs98696;rs174541;rs174556;rs2521565;rs174580;rs174580;rs174538;rs76498378;rs174601;rs7943728;rs75992720;rs422249;rs422249;rs4246215;rs4246215;rs174460;rs174460;rs61897792;rs1692120;rs2727265;rs2727261;rs108499;rs74330132;rs1849352;rs2524296;rs174559;rs7935946;rs7935946;rs174449;rs1849352;rs174534;rs741888;rs741888;rs174544;rs174546;rs174566;rs174566;rs2736600;rs2736600;rs174529;rs2521567;rs2521567;rs174533;rs174618;rs174618;rs174476;rs174454;rs174454;rs11230815;rs174478;rs174478;rs2526678;rs2526678;rs55903902;rs7925800;rs7925800;rs174448;rs2845572;rs174533;rs174533;rs2727271;rs93923;rs93923;rs1791786;rs1791786;rs174547;rs174547;rs116980792;rs174615;rs174615;rs99780;rs174457;rs174457;rs174541;rs7118175;rs7118175;rs174573;rs2727263;rs174537;rs174537;rs174554;rs174554;rs7106643;rs7106643;rs174570;rs174577;rs174601;rs7115739;rs174460;rs4564341;rs174561;rs174448;rs2727270;rs174566;rs61747222;rs17764935;rs17764935;rs174555;rs174555;rs78791707;rs4963243;rs4963243;rs174548;rs79479642;rs11230815;rs174598;rs17156254;rs174555;rs2453713;rs174565;rs174555;rs174601;rs174555;rs174555;rs174550;rs174550;rs115588270;rs75444393;rs2727273;rs174561;rs102274;rs174577;rs55903902;rs55903902;rs740006;rs174568;rs174541;rs174553;rs174575;rs174575;rs116139751;rs916925;rs916925;rs498793;rs174609;rs2727265;rs174448;rs2072114;rs2072114;rs12786694;rs79519287;rs174554;rs174559;rs174565;rs7394871;rs7394871;rs76382649;rs174577;rs74945822;rs108499;rs174559;rs174559;rs174467;rs174541;rs174541;rs174572;rs174572;rs174551;rs7104849;rs7104849;rs4246215;rs174591;rs174579;rs509360;rs509360;rs174458;rs2727265;rs2727265;rs2524299;rs2524299;rs907634;rs174576;rs174455;rs174455;rs66905042;rs7946679;rs7946679;rs736121;rs736121;rs117702910;rs174592;rs174574;rs2072114;rs2072114;rs174583;rs117702910;rs174583;rs174602;rs174602;rs108499;rs99780;rs99780;rs4564341;rs174533;rs174533;rs174550;rs174550;rs174561;rs174561;rs1692116;rs2958540;rs61896704;rs61896704;rs174534;rs174535;rs174535;rs2727265;rs174584;rs174530;rs1535;rs7481842;rs174610;rs174448;rs174448;rs174598;rs174598;rs79303190;rs195164;rs195164;rs174559;rs174559;rs174465;rs10897139;rs10897139;rs174479;rs174479;rs198437;rs198437;rs174464;rs174464;rs174545;rs174565;rs113268188;rs73487492;rs174549;rs174549;rs2521568;rs2521568;rs174475;rs174617;rs174617;rs2526680;rs10897139;rs10897139;rs59371352;rs55896837;rs55896837;rs526126;rs526126;rs547589;rs547589;rs77020029;rs2521563;rs1535;rs174581;rs174581;rs174594;rs2736603;rs2736603;rs117301449;rs174568;rs115588270;rs9735635;rs9735635;rs174549;rs174549;rs2524299;rs2524299;rs174579;rs174577;rs174592;rs174465;rs174465;rs174615;rs174613;rs174559;rs77517362;rs11230982;rs7925523;rs174568;rs17156442;rs2526678;rs2526678;rs422249;rs116962591;rs174553;rs174466;rs174466;rs387137;rs2232955;rs174448;rs174448;rs174581;rs174581;rs174536;rs2158026;rs174468;rs61896704;rs61896704;rs174575;rs174471;rs174620;rs174580;rs174580;rs174553;rs174594;rs97384;rs174564;rs174535;rs174535;rs102275;rs174616;rs174634;rs174635;rs2521562;rs883724;rs174618;rs2727273;rs174560;rs2845574;rs2845574;rs198467;rs198467;rs174562;rs139957766;rs174551;rs149803;rs7481842;rs174568;rs174546;rs7935946;rs7935946;rs67140840;rs174534;rs174538;rs174562;rs174458;rs174455;rs174455;rs116139751;rs741886;rs174599;rs2727270;rs2727270;rs174578;rs174467;rs7942717;rs7942717;rs174532;rs174536;rs174536;rs2072113;rs2072113;rs174554;rs174605;rs174605;rs174568;rs174568;rs17156442;rs17156442;rs2524296;rs174559;rs174559;rs2072113;rs2072113;rs174565;rs2727271;rs146511188;rs139957766;rs2851682;rs10897181;rs10897181;rs174566;rs97384;rs174620;rs174620;rs174599;rs174619;rs17831757;rs174535;rs174535;rs174606;rs174606;rs174562;rs174600;rs7946679;rs7946679;rs174570;rs174465;rs174465;rs4963243;rs4963243;rs174560;rs7104849;rs7104849;rs139957766;rs2526678;rs2526678;rs80172518;rs78772036;rs102275;rs117220229;rs174592;rs174547;rs174574;rs61896703;rs61896703;rs174538;rs174538;rs6591664;rs174454;rs174456;rs174456;rs79479642;rs174549;rs174617;rs97384;rs97384;rs174538;rs4246215;rs174603;rs192579183;rs58451960;rs115702847;rs2524299;rs198444;rs198444;rs2072113;rs174549;rs174549;rs174537;rs79479642;rs174572;rs174572;rs174618;rs174618;rs174548;rs2524292;rs2524292;rs151242175;rs509360;rs174533;rs75849404;rs2521568;rs174594;rs174594;rs174528;rs174584;rs174584;rs2526678;rs2526678;rs2736598;rs2736598;rs2072113;rs117553420;rs174573;rs174573;rs1000778;rs1000778;rs174615;rs174568;rs174568;rs174568;rs422249;rs2240286;rs6591657;rs2232946;rs67140840;rs113263760;rs174449;rs174537;rs174537;rs1791791;rs2727270;rs174611;rs1534842;rs1534842;rs7935946;rs102274;rs102274;rs102274;rs174551;rs174594;rs174594;rs174584;rs174584;rs174634;rs174635;rs174554;rs174554;rs174544;rs174544;rs174599;rs174599;rs174476;rs174476;rs174608;rs174614;rs55903902;rs579383;rs192699854;rs174527;rs174598;rs7942717;rs7942717;rs7104849;rs7104849;rs174562;rs174453;rs61747222;rs174566;rs174566;rs174616;rs174618;rs174600;rs174600;rs174610;rs174469;rs174541;rs174600;rs174590;rs174554;rs174626;rs61897795;rs1295988;rs1295988;rs174556;rs174561;rs99780;rs99780;rs174583;rs174612;rs174613;rs2845573;rs174598;rs174598;rs97384;rs97384;rs174620;rs102274;rs151242175;rs2072113;rs174574;rs174604;rs2903825;rs2903825;rs174575;rs61896703;rs78791707;rs97384;rs102275;rs102275;rs2727271;rs2727271;rs174548;rs174532;rs174575;rs174575;rs174614;rs75158668;rs198464;rs174535;rs741886;rs2072114;rs174535;rs75766519;rs174581;rs174581;rs2526678;rs174538;rs174545;rs174530;rs174555;rs174555;rs174536;rs174536;rs174463;rs174463;rs2851682;rs2851682;rs174562;rs174562;rs2727265;rs41501646;rs61896703;rs61896703;rs72925304;rs174449;rs174449;rs117702910;rs174574;rs2727269;rs1692116;rs1692116;rs17156442;rs174550;rs2240286;rs2240286;rs412334;rs412334;rs2072114;rs97384;rs174583;rs174576;rs174628;rs174628;rs174465;rs108499;rs108499;rs174537;rs174598;rs174562;rs174562;rs2269928;rs2269928;rs17156244;rs174570;rs7394871;rs7394871;rs79519287;rs174555;rs174555;rs174561;rs174561;rs75810419;rs2845574;rs1535;rs1535;rs174574;rs174574;rs150336394;rs1295988;rs174547;rs174547;rs99780;rs174460;rs174460;rs174565;rs6591661;rs58217294;rs2727265;rs7935946;rs174594;rs61896704;rs4246215;rs650436;rs650436;rs174562;rs174592;rs174592;rs116878346;rs116980792;rs174570;rs174548;rs174546;rs498793;rs174541;rs79479642;rs174603;rs4564341;rs731842;rs174592;rs174449;rs11230741;rs2524293;rs174547;rs174547;rs541872;rs541872;rs113798599;rs113394924;rs174549;rs102275;rs102275;rs174533;rs2727273;rs76656467;rs198421;rs174613;rs174613;rs174547;rs174547;rs174583;rs174583;rs55896837;rs55896837;rs174614;rs174614;rs174616;rs174616;rs149804;rs174560;rs174560;rs117301449;rs174541;rs2845572;rs11230889;rs2463838;rs10792318;rs174530;rs102275;rs174538;rs174592;rs174592;rs3741252;rs3741252;rs174598;rs3019619;rs3019619;rs174533;rs174554;rs174554;rs174544;rs7935946;rs78791707;rs174529;rs174529;rs1295988;rs1295988;rs117301449;rs174576;rs174468;rs174468;rs2727271;rs174576;rs174454;rs2851682;rs3915312;rs174556;rs174556;rs75321677;rs174565;rs174566;rs99780;rs17156442;rs61897795;rs174590;rs17762402;rs17762402;rs916924;rs2845574;rs2845574;rs174476;rs174476;rs75992720;rs75992720;rs116962591;rs2727270;rs174529;rs174560;rs174578;rs174528;rs73487492;rs102274;rs174548;rs174548;rs174470;rs11827215;rs195156;rs678060;rs678060;rs174564;rs174555;rs75471190;rs174625;rs174619;rs2524296;rs2524296;rs2727271;rs174548;rs174566;rs174583;rs2072113;rs2524292;rs2524292;rs174601;rs174546;rs174546;rs174628;rs174628;rs17764935;rs17764935;rs174612;rs174612;rs11230815;rs174611;rs174611;rs2851682;rs174561;rs2727271;rs2727271;rs7394871;rs174564;rs2727270;rs4963418;rs412334;rs412334;rs174578;rs174578;rs79303190;rs174594;rs174530;rs4963243;rs2845573;rs174530;rs174545;rs174609;rs174609;rs175133;rs175133;rs174634;rs174634;rs174580;rs174463;rs174590;rs149803;rs149803;rs116878346;rs174609;rs174609;rs1535;rs1535;rs174606;rs60399071;rs79519287;rs4939488;rs4939488;rs2072114;rs174601;rs174479;rs77167250;rs174602;rs174602;rs11230816;rs11230816;rs11230817;rs11230817;rs174600;rs174600;rs174628;rs1000778;rs1000778;rs174530;rs174530;rs174604;rs12788994;rs61897793;rs12274157;rs174538;rs174538;rs174560;rs17156442;rs17156442;rs17764935;rs17764935;rs174555;rs174555;rs2727261;rs2727261;rs2524299;rs2524296;rs2524296;rs112543847;rs174597;rs7394459;rs7394459;rs174555;rs174555;rs174533;rs7394459;rs174464;rs174580;rs174464;rs174464;rs2727261;rs2727261;rs108499;rs11230735;rs34290859;rs526126;rs3915312;rs174535;rs174535;rs174544;rs174562;rs174628;rs174628;rs174536;rs174536;rs174456;rs174456;rs174592;rs97384;rs102275;rs102275;rs174562;rs174562;rs174529;rs174529;rs11600827;rs2845573;rs174453;rs174570;rs175133;rs175133;rs174562;rs12284876;rs174544;rs174544;rs174548;rs174548;rs174553;rs174553;rs174566;rs174566;rs174530;rs174562;rs174580;rs174581;rs174554;rs174554;rs174533;rs174533;rs174530;rs174530;rs174616;rs174616;rs174622;rs2727265;rs2727265;rs174464;rs2727270;rs2727270;rs28456;rs190901480;rs174537;rs1534842;rs76675711;rs79479642;rs2524299;rs174592;rs174567;rs2526678;rs2526678;rs2727270;rs12284876;rs117220229;rs174581;rs174578;rs174578;rs28456;rs174461;rs174461;rs77167250;rs174455;rs174455;rs2851682;rs4246215;rs174559;rs174604;rs112543847;rs174592;rs174561;rs174530;rs174581;rs174593;rs174626;rs174598;rs148911503;rs174561;rs174561;rs17156580;rs17156580;rs174574;rs174574;rs174528;rs174597;rs117301449;rs1151139;rs174562;rs174562;rs916924;rs174529;rs174536;rs174536;rs174450;rs174606;rs174606;rs149803;rs174591;rs174591;rs174575;rs547589;rs2232946;rs99780;rs4963308;rs174547;rs174596;rs174450;rs111509315;rs174536;rs174536;rs174544;rs174544;rs174560;rs174560;rs174570;rs79303190;rs198466;rs174549;rs174549;rs174449;rs174449;rs174619;rs4564341;rs1792960;rs174541;rs174541;rs174559;rs59200224;rs2524299;rs7395424;rs7395424;rs108499;rs174537;rs174544;rs174544;rs174622;rs7925523;rs72914272;rs174570;rs78791707;rs174599;rs116962591;rs174568;rs174584;rs666870;rs76382649;rs174533;rs174533;rs174573;rs174600;rs174592;rs174566;rs7394459;rs7394459;rs174577;rs174577;rs174610;rs174610;rs1151144;rs174463;rs97384;rs97384;rs174455;rs2727258;rs12284876;rs99780;rs2727271;rs174549;rs1692119;rs174534;rs174534;rs174549;rs174549;rs174601;rs17764935;rs174553;rs174553;rs97384;rs412334;rs174448;rs2072114;rs174594;rs174544;rs174544;rs174599;rs174621;rs174621;rs174534;rs174457;rs75810419;rs509360;rs174463;rs2524296;rs12798783;rs11230933;rs1791786;rs6591668;rs6591668;rs17156442;rs7935946;rs1791796;rs1791796;rs102275;rs174579;rs174529;rs174556;rs174583;rs174583;rs174463;rs174463;rs174572;rs174572;rs174567;rs75992720;rs116980792;rs174561;rs174561;rs2526680;rs174466;rs174466;rs174541;rs75321677;rs78791707;rs174568;rs174536;rs2524299;rs2524299;rs174532;rs174532;rs174578;rs174578;rs174622;rs174549;rs174549;rs174615;rs174615;rs174610;rs174610;rs198447;rs547589;rs1151139;rs1792957;rs2526678;rs7936002;rs174559;rs174564;rs17764935;rs174566;rs174584;rs174584;rs1791791;rs2524296;rs102275;rs174564;rs174594;rs174594;rs174553;rs174553;rs174601;rs174459;rs174448;rs174528;rs174528;rs2072113;rs113798599;rs174545;rs174562;rs174562;rs2072114;rs174602;rs174602;rs498793;rs174635;rs174635;rs174545;rs174545;rs174553;rs174553;rs7395424;rs11539526;rs2526678;rs2526678;rs174625;rs102275;rs102275;rs174627;rs174622;rs174572;rs972354;rs2727271;rs75471190;rs174559;rs693672;rs693672;rs174604;rs102274;rs102274;rs498793;rs498793;rs1295988;rs174573;rs174573;rs174582;rs174561;rs7394871;rs7394871;rs1535;rs1535;rs174460;rs174460;rs174534;rs174606;rs2727265;rs74330132;rs174578;rs174573;rs174573;rs112543847;rs198459;rs113003506;rs509360;rs509360;rs174532;rs1729370;rs72918042;rs916924;rs916924;rs174576;rs174576;rs174549;rs174549;rs108499;rs174560;rs174592;rs174592;rs17764935;rs174594;rs11230815;rs11230815;rs11230816;rs2524299;rs174598;rs174550;rs174550;rs174555;rs174555;rs174592;rs174594;rs174550;rs2072113;rs2072113;rs174622;rs174456;rs174456;rs2727271;rs2013326;rs2013326;rs174546;rs174546;rs2072114;rs115588270;rs182407676;rs174536;rs117702910;rs11230817;rs174461;rs174574;rs190713252;rs2072114;rs61747222;rs61747222;rs174544;rs174568;rs174568;rs174599;rs174599;rs102274;rs916924;rs666870;rs412334;rs7118175;rs174545;rs174545;rs174476;rs174538;rs174538;rs174600;rs1675082;rs55896837;rs422249;rs195166;rs195166;rs174599;rs174599;rs174533;rs174594;rs174602;rs174602;rs174615;rs174615;rs2727263;rs7943728;rs198457;rs195163;rs174545;rs174545;rs108499;rs108499;rs174534;rs2524299;rs174601;rs74330132;rs79303190;rs17827918;rs17827918;rs174559;rs174559;rs75766519;rs174601;rs174536;rs174536;rs174537;rs174537;rs11230735;rs2845574;rs174544;rs198435;rs198435;rs7118175;rs79972157;rs2958540;rs75471190;rs174620;rs61897793;rs2521566;rs2521566;rs2845573;rs2845573;rs10792318;rs10792318;rs174580;rs174566;rs7943728;rs7943728;rs174621;rs174464;rs2727265;rs12577276;rs4246215;rs4246215;rs174529;rs174529;rs2240286;rs77020029;rs2072114;rs174560;rs174560;rs174592;rs174544;rs174561;rs174561;rs174556;rs174556;rs10792317;rs7942717;rs7942717;rs112374025;rs108499;rs108499;rs174581;rs174584;rs102274;rs1000778;rs174565;rs174529;rs174564;rs174530;rs174530;rs75993209;rs174597;rs174616;rs174566;rs174568;rs1109748;rs1109748;rs113798599;rs102274;rs174528;rs174546;rs174546;rs174584;rs174594;rs174594;rs1535;rs77167250;rs174565;rs174533;rs2524296;rs115588270;rs2845572;rs175133;rs175133;rs174534;rs174534;rs2727270;rs174567;rs2521565;rs2521565;rs174530;rs174599;rs174583;rs174475;rs174541;rs2845572;rs75471190;rs572350;rs572350;rs113003506;rs4963466;rs174599;rs174568;rs113268188;rs174562;rs174566;rs174598;rs174554;rs174554;rs2524299;rs174608;rs174625;rs174608;rs174615;rs1675080;rs2727265;rs174626;rs174626;rs28456;rs174600;rs12420625;rs12420625;rs174477;rs174477;rs174448;rs174449;rs174449;rs2240287;rs6591662;rs174562;rs174562;rs78596000;rs174536;rs174546;rs67140840;rs61897792;rs61897792;rs174464;rs174464;rs174556;rs11539526;rs2727266;rs2727266;rs174455;rs174455;rs185919179;rs2727265;rs174456;rs1675081;rs4564341;rs174568;rs75471190;rs60507107;rs198467;rs28456;rs79303190;rs174560;rs174560;rs174566;rs174566;rs174578;rs174578;rs174594;rs174594;rs174578;rs174578;rs2727271;rs12417747;rs112374025;rs4963288;rs174574;rs2845572;rs2727265;rs174533;rs882169;rs174549;rs7394459;rs174454;rs174454;rs73487492;rs174620;rs174620;rs422249;rs2736601;rs4246215;rs4246215;rs174448;rs4246215;rs12798596;rs174564;rs113268188;rs174617;rs174617;rs66905042;rs76376981;rs2845573;rs7946679;rs7946679;rs195162;rs7481842;rs7481842;rs17156618;rs17156618;rs174580;rs174580;rs198457;rs174551;rs2232946;rs2232946;rs174562;rs79976480;rs174601;rs174608;rs174608;rs75627029;rs1295988;rs174545;rs174592;rs174592;rs2845574;rs2845574;rs2072114;rs2727268;rs2727265;rs2727265;rs7943728;rs174467;rs117553420;rs174472;rs174550;rs174548;rs174548;rs916924;rs174566;rs174566;rs2845572;rs174599;rs174599;rs2727263;rs4246215;rs4564341;rs198421;rs198421;rs174627;rs174544;rs75471190;rs74330132;rs2727271;rs2727271;rs174617;rs174549;rs174549;rs174528;rs174528;rs2526678;rs509360;rs174576;rs174475;rs2429862;rs174468;rs2521564;rs2521564;rs115588270;rs7943728;rs174578;rs174578;rs73487492;rs7104849;rs117553420;rs174593;rs174593;rs73496248;rs2727263;rs537009;rs537009;rs174583;rs174583;rs174568;rs174549;rs174549;rs4963452;rs116672159;rs2727271;rs2727271;rs11230815;rs11230815;rs174536;rs174536;rs2072113;rs11600827;rs58217294;rs174599;rs174599;rs195166;rs76206856;rs4564341;rs12224554;rs12224554;rs174550;rs174550;rs102274;rs174574;rs11230816;rs11230817;rs17764324;rs174598;rs174598;rs174528;rs174536;rs1801621;rs11230934;rs174549;rs174545;rs174545;rs2845574;rs174575;rs174575;rs174537;rs1535;rs99780;rs174574;rs174561;rs174561;rs2727270;rs2727270;rs174451;rs3781974;rs174572;rs174572;rs174551;rs97384;rs174455;rs2453712;rs174535;rs174475;rs6591664;rs183986993;rs2845572;rs174541;rs1535;rs174548;rs61747222;rs174533;rs174533;rs174583;rs174583;rs102275;rs74330132;rs117959692;rs174579;rs174579;rs174621;rs174604;rs108499;rs2845573;rs174541;rs174544;rs174548;rs174534;rs174534;rs2524299;rs174576;rs174536;rs1535;rs174541;rs174576;rs174617;rs174599;rs174599;rs17827918;rs61896703;rs174621;rs2727271;rs2845572;rs174601;rs174601;rs174606;rs174606;rs61896704;rs174528;rs174479;rs11539526;rs174536;rs17762402;rs174610;rs174610;rs97384;rs78791707;rs11230815;rs174546;rs174583;rs174583;rs17156254;rs72923298;rs174478;rs174576;rs99780;rs174451;rs174574;rs174574;rs174471;rs174471;rs174621;rs174538;rs174538;rs174549;rs174549;rs174612;rs174551;rs6591664;rs6591664;rs174548;rs174548;rs174594;rs174555;rs174555;rs117220229;rs174621;rs174621;rs174545;rs174545;rs99780;rs99780;rs174595;rs2072114;rs174554;rs174554;rs11230815;rs3741259;rs579383;rs61896704;rs1535;rs174529;rs174471;rs2072114;rs7935946;rs7935946;rs387137;rs174481;rs7935946;rs7481842;rs7481842;rs174616;rs2955684;rs12224554;rs174577;rs174577;rs174606;rs174582;rs97384;rs97384;rs66905042;rs2727265;rs2727265;rs174536;rs174536;rs174551;rs1535;rs1535;rs1535;rs2240286;rs2240286;rs174549;rs174584;rs2727271;rs2727271;rs174602;rs116672159;rs174535;rs174635;rs79976480;rs174449;rs61896703;rs174564;rs7946679;rs1151144;rs4564341;rs97384;rs75158668;rs174553;rs174553;rs2072113;rs174598;rs108499;rs108499;rs2521567;rs174635;rs174635;rs174454;rs174454;rs174568;rs174544;rs2526680;rs2845574;rs1675080;rs174570;rs74330132;rs195158;rs195158;rs1535;rs75321677;rs12798783;rs174577;rs174599;rs2727270;rs2727270;rs77167250;rs174468;rs113003506;rs174626;rs174565;rs2524299;rs174575;rs174575;rs174601;rs174601;rs97384;rs97384;rs174555;rs174451;rs174451;rs174618;rs149804;rs11230815;rs2524296;rs174462;rs174462;rs174608;rs174468;rs174468;rs61897795;rs174548;rs174548;rs174574;rs75766519;rs1000778;rs174604;rs174465;rs174465;rs2727270;rs174450;rs1675082;rs174548;rs174548;rs754382;rs754382;rs174599;rs11230813;rs174592;rs174600;rs174600;rs17156442;rs99780;rs174541;rs174541;rs75321677;rs2851682;rs174460;rs174530;rs174530;rs139872716;rs2526680;rs11600827;rs2524296;rs174567;rs174580;rs174471;rs139957766;rs174578;rs174578;rs149804;rs174589;rs174566;rs174566;rs174463;rs174463;rs1849352;rs79972157;rs143757771;rs174600;rs482548;rs482548;rs916925;rs916925;rs75158668;rs174599;rs174599;rs1801621;rs174541;rs174550;rs174550;rs174451;rs174547;rs2727263;rs2727271;rs7394871;rs174600;rs174579;rs174579;rs2727261;rs174581;rs102275;rs174601;rs76656467;rs174536;rs174553;rs174471;rs3741251;rs3741251;rs99780;rs174545;rs113003506;rs99780;rs174580;rs174592;rs174592;rs174608;rs174608;rs174561;rs174449;rs174449;rs174613;rs174613;rs174626;rs2727263;rs11230941;rs12284876;rs174544;rs28456;rs2132390;rs102274;rs10897181;rs10897181;rs174537;rs17156442;rs17156442;rs6591663;rs174562;rs174562;rs174620;rs174620;rs174634;rs112272113;rs174528;rs11230741;rs174561;rs174564;rs75810419;rs1535;rs7942717;rs174576;rs174456;rs174456;rs74330132;rs174617;rs4564341;rs2727265;rs174599;rs174599;rs174594;rs174533;rs174545;rs116139751;rs108499;rs108499;rs174592;rs174592;rs2845573;rs4963307;rs4963307;rs526126;rs526126;rs916925;rs174622;rs79303190;rs2727270;rs2727270;rs174578;rs174578;rs77167250;rs174529;rs174529;rs2727260;rs174553;rs183176;rs195157;rs195157;rs174555;rs7395424;rs7395424;rs174544;rs174556;rs174546;rs174529;rs2845572;rs175116;rs175116;rs174617;rs174568;rs174568;rs174572;rs1295988;rs1295988;rs2524296;rs2524296;rs174577;rs174577;rs175133;rs2727263;rs185646541;rs2015950;rs2003019;rs174534;rs174609;rs174478;rs174478;rs2727270;rs1791796;rs1791796;rs1535;rs1535;rs174634;rs174634;rs1692122;rs174461;rs2736602;rs174547;rs174547;rs174564;rs77020029;rs17764324;rs99780;rs99780;rs174533;rs174533;rs174566;rs174566;rs174577;rs174577;rs7482316;rs7482316;rs174555;rs174555;rs2955683;rs2524287;rs174583;rs28456;rs174576;rs174471;rs174471;rs174553;rs12284876;rs174583;rs174554;rs968567;rs572350;rs572350;rs869112;rs869112;rs174528;rs174529;rs174471;rs174471;rs174544;rs174544;rs174626;rs174626;rs7482316;rs174538;rs174601;rs174601;rs174538;rs2727261;rs4564341;rs4963418;rs11539526;rs11539526;rs102274;rs174528;rs2727271;rs509360;rs422249;rs10792317;rs4963452;rs2524299;rs174559;rs2727261;rs2727261;rs61896141;rs61896141;rs79976480;rs174568;rs174568;rs55896837;rs55896837;rs174592;rs174535;rs174461;rs174461;rs1535;rs174626;rs174626;rs1675081;rs4963288;rs174467;rs3741259;rs3741259;rs67140840;rs174548;rs174548;rs174556;rs174556;rs174535;rs55896837;rs174553;rs174576;rs174576;rs174561;rs174560;rs174560;rs174634;rs174634;rs174556;rs2526678;rs174544;rs75627029;rs174530;rs174530;rs174601;rs174601;rs174533;rs174574;rs174574;rs174553;rs2727271;rs2727271;rs4246215;rs740004;rs2526680;rs1692119;rs198448;rs174541;rs174541;rs198467;rs198467;rs17764324;rs17764324;rs174538;rs174538;rs174547;rs174587;rs2269928;rs174560;rs174634;rs174634;rs174455;rs2845573;rs2845573;rs174450;rs139743654;rs174567;rs174594;rs175113;rs175113;rs883724;rs112686551;rs174547;rs174547;rs174598;rs174598;rs174599;rs12226389;rs4246215;rs4246215;rs916925;rs174528;rs174576;rs387137;rs387137;rs174550;rs174550;rs174561;rs174561;rs113003506;rs174615;rs12285167;rs117959692;rs198435;rs198435;rs97384;rs174577;rs174598;rs174598;rs174554;rs198435;rs198435;rs731842;rs2727270;rs174601;rs174601;rs174481;rs387137;rs4246215;rs7482316;rs7482316;rs174536;rs174547;rs7394871;rs7394871;rs174556;rs174556;rs174568;rs174597;rs174459;rs10792318;rs2132390;rs1692119;rs1692119;rs174550;rs174550;rs150336394;rs2851682;rs174619;rs198457;rs174554;rs174551;rs174567;rs174605;rs174605;rs498793;rs498793;rs174581;rs174581;rs174582;rs174544;rs174562;rs422249;rs422249;rs174538;rs174538;rs1535;rs108499;rs174545;rs111980715;rs6591657;rs1535;rs1535;rs509360;rs509360;rs174448;rs174448;rs174455;rs174545;rs174545;rs481231;rs481231;rs174615;rs11230796;rs11230796;rs195160;rs195160;rs10897181;rs2727270;rs117959692;rs97384;rs1295988;rs1295988;rs174574;rs2727265;rs2727265;rs174535;rs97384;rs11539526;rs11539526;rs174468;rs174545;rs174545;rs174476;rs174476;rs174559;rs168990;rs174450;rs174534;rs174534;rs2524299;rs174462;rs174574;rs174574;rs198421;rs93923;rs174566;rs174566;rs10792318;rs195158;rs97384;rs28456;rs174535;rs174535;rs17831757;rs17831757;rs1535;rs174574;rs174574;rs174577;rs174609;rs56226083;rs79976480;rs7118175;rs7118175;rs67140840;rs968567;rs2453712;rs2453712;rs112687416;rs2240286;rs61896067;rs61896067;rs387137;rs387137;rs61747222;rs61747222;rs174556;rs174556;rs174577;rs174583;rs916924;rs174528;rs174612;rs174612;rs174537;rs174533;rs174533;rs102274;rs102274;rs7481842;rs174620;rs174478;rs174568;rs174568;rs174561;rs2845573;rs2521566;rs174551;rs693672;rs4963390;rs174583;rs2903825;rs2903825;rs2269928;rs174551;rs7104849;rs174619;rs174456;rs2851682;rs3741259;rs869112;rs174565;rs174625;rs112687416;rs1692119;rs174574;rs1535;rs174562;rs174573;rs174573;rs7482316;rs17831757;rs498793;rs498793;rs2851682;rs2851682;rs2727270;rs2727270;rs174460;rs174619;rs174592;rs174592;rs2521565;rs174548;rs174584;rs174577;rs174554;rs174554;rs174621;rs174459;rs174604;rs17145876;rs174546;rs99780;rs99780;rs174612;rs174614;rs174448;rs174448;rs174554;rs174554;rs174599;rs174599;rs174623;rs882169;rs57815521;rs174620;rs55903902;rs55903902;rs174536;rs174536;rs2845574;rs174610;rs77167250;rs74810260;rs174594;rs174594;rs112687416;rs174529;rs174529;rs174535;rs78596000;rs2851682;rs2072113;rs2072113;rs12285167;rs12285167;rs650436;rs174576;rs174576;rs2097853;rs2097853;rs116878346;rs174555;rs2158026;rs2158026;rs174584;rs99780;rs174529;rs174550;rs168990;rs2446738;rs2446738;rs76498378;rs2072114;rs174587;rs174587;rs174568;rs1151144;rs174594;rs174594;rs174611;rs174568;rs174568;rs174578;rs174578;rs174548;rs174535;rs10897181;rs10897181;rs4246215;rs4246215;rs174602;rs174530;rs174578;rs174609;rs174609;rs174598;rs174449;rs113798599;rs174528;rs174528;rs174592;rs174592;rs11539526;rs174609;rs174609;rs174594;rs174573;rs174573;rs174553;rs174553;rs174462;rs174628;rs174628;rs1692120;rs175133;rs174556;rs174556;rs75992720;rs2240287;rs17764324;rs7939370;rs79519287;rs61897792;rs61897792;rs195164;rs7118175;rs7118175;rs174468;rs174468;rs174530;rs174580;rs79303190;rs198435;rs650436;rs102275;rs174528;rs174528;rs174611;rs174626;rs17156254;rs174532;rs174578;rs174578;rs97384;rs97384;rs174566;rs61747222;rs174562;rs78791707;rs174559;rs2845573;rs687680;rs687680;rs2727271;rs174559;rs174538;rs174538;rs174581;rs174579;rs6591664;rs6591664;rs2524299;rs2524299;rs174544;rs174544;rs198459;rs2727265;rs2727265;rs2727266;rs174555;rs11230815;rs11230815;rs17156244;rs174469;rs174570;rs7942717;rs174550;rs693672;rs174556;rs174556;rs174611;rs174611;rs2524296;rs111605165;rs174554;rs174548;rs174460;rs174576;rs174576;rs2955683;rs11533255;rs174553;rs174459;rs174455;rs2526678;rs174555;rs174598;rs174598;rs1692113;rs174465;rs2072113;rs75810419;rs174551;rs116878346;rs174578;rs174595;rs174451;rs174451;rs174548;rs174634;rs174600;rs174613;rs174595;rs198421;rs174544;rs174601;rs174601;rs7395424;rs174533;rs174533;rs174475;rs174475;rs174546;rs174635;rs174609;rs174609;rs1692112;rs174528;rs174528;rs74330132;rs2526678;rs2526678;rs422249;rs422249;rs412334;rs412334;rs174561;rs174561;rs75993209;rs113263760;rs174475;rs174475;rs195167;rs174448;rs17762402;rs75810419;rs117220229;rs174546;rs174546;rs10897181;rs693672;rs174619;rs174626;rs174626;rs174605;rs174566;rs174566;rs10897209;rs10897209;rs3781974;rs174549;rs198435;rs174536;rs174466;rs174466;rs174620;rs1295988;rs174456;rs174456;rs11230816;rs174600;rs174600;rs174449;rs108499;rs146511188;rs174605;rs174548;rs174567;rs75992720;rs76368648;rs174560;rs174560;rs174580;rs174580;rs174584;rs174628;rs174456;rs174475;rs174455;rs174455;rs174618;rs174555;rs174537;rs174537;rs882169;rs882169;rs174529;rs174568;rs174556;rs174556;rs17764324;rs17764324;rs174635;rs174635;rs174593;rs174478;rs2521567;rs174471;rs174471;rs60507107;rs60507107;rs11230817;rs6591661;rs2851682;rs2851682;rs7482316;rs174594;rs174594;rs2097853;rs99780;rs60399071;rs3825036;rs55896837;rs3825036;rs3741259;rs174534;rs4963466;rs2232946;rs116980792;rs7104849;rs7104849;rs72918003;rs174528;rs117553420;rs2072113;rs2072113;rs174591;rs174591;rs174570;rs174570;rs2845574;rs2014094;rs2014094;rs11230813;rs174533;rs174576;rs174536;rs174461;rs174461;rs9735635;rs9735635;rs1535;rs1535;rs2072113;rs968567;rs174559;rs174559;rs7104849;rs7104849;rs174453;rs174564;rs6591664;rs174605;rs174623;rs2453710;rs198447;rs2269928;rs116980792;rs12226389;rs12226389;rs174598;rs174587;rs174533;rs174533;rs7946679;rs9735635;rs174574;rs174601;rs174599;rs174453;rs174453;rs7943728;rs7943728;rs174578;rs174594;rs2727265;rs2727265;rs174449;rs174559;rs174559;rs2521569;rs174560;rs2845574;rs2845574;rs174545;rs174547;rs174530;rs174532;rs174532;rs174603;rs174584;rs174584;rs174478;rs174478;rs509936;rs509936;rs174468;rs869112;rs174534;rs174561;rs79479642;rs174570;rs174570;rs2736601;rs174578;rs4246215;rs174532;rs174532;rs174530;rs174457;rs174562;rs102274;rs102274;rs10897209;rs174545;rs174545;rs174598;rs174628;rs174568;rs174568;rs174620;rs174620;rs174547;rs174547;rs174549;rs174612;rs174612;rs77167250;rs11230889;rs3741252;rs174562;rs174562;rs174535;rs174535;rs174451;rs174451;rs174594;rs174594;rs174476;rs7395424;rs174578;rs7394459;rs7394459;rs174566;rs99780;rs99780;rs139957766;rs174601;rs174461;rs174578;rs174554;rs174554;rs2072113;rs174463;rs174463;rs174580;rs174581;rs174606;rs174606;rs102274;rs17156751;rs112543847;rs174635;rs174635;rs113003506;rs174455;rs4963418;rs174534;rs2524296;rs2524296;rs174594;rs7395424;rs7395424;rs93923;rs174555;rs174555;rs12274157;rs2727270;rs93923;rs76498378;rs174599;rs174535;rs77020029;rs17764324;rs6591662;rs174572;rs174572;rs174541;rs174541;rs174580;rs174580;rs174581;rs174581;rs174546;rs174574;rs174574;rs174546;rs174546;rs2524299;rs2524299;rs11230781;rs11230781;rs174570;rs195160;rs17156618;rs7943728;rs102274;rs2727271;rs174457;rs174457;rs174616;rs174583;rs174583;rs174604;rs174614;rs174614;rs174584;rs174584;rs61896141;rs2526678;rs75766519;rs174528;rs77020029;rs66905042;rs97384;rs97384;rs174601;rs1000778;rs1000778;rs17831757;rs17831757;rs174619;rs80243286;rs174597;rs174597;rs174476;rs174559;rs117553420;rs174547;rs174553;rs6591663;rs422249;rs422249;rs174546;rs174546;rs174534;rs174534;rs117664091;rs113268188;rs111980715;rs174583;rs174583;rs174584;rs174591;rs174591;rs174615;rs174615;rs2526678;rs2526678;rs117220229;rs174550;rs174550;rs113268188;rs174566;rs174534;rs174534;rs174580;rs174580;rs2526678;rs174568;rs174568;rs174529;rs116139751;rs740006;rs174541;rs174541;rs2072113;rs2072113;rs174462;rs174601;rs174541;rs174541;rs102274;rs102274;rs102274;rs2072113;rs2072113;rs174455;rs195165;rs79976480;rs174618;rs174589;rs174609;rs174609;rs61896141;rs2955684;rs2132390;rs113263760;rs174545;rs2727261;rs174548;rs174548;rs174584;rs174584;rs174611;rs174556;rs115588270;rs174553;rs174553;rs17156580;rs102274;rs2727266;rs2727266;rs12420625;rs7482316;rs7482316;rs174593;rs174593;rs174555;rs174448;rs174448;rs174572;rs79519287;rs412334;rs2727263;rs198448;rs198448;rs174454;rs174538;rs174538;rs1109748;rs6591657;rs174589;rs174566;rs174583;rs972354;rs972354;rs7935946;rs174576;rs4963452;rs17156254;rs17156254;rs2072113;rs174537;rs174537;rs2524299;rs2524299;rs17156442;rs174562;rs1151144;rs869112;rs869112;rs174583;rs174583;rs174535;rs174533;rs78791707;rs174593;rs2727265;rs1151139;rs10792301;rs10792301;rs174549;rs174598;rs174598;rs174549;rs75471190;rs115588270;rs174533;rs174533;rs1535;rs1535;rs174608;rs174608;rs10792318;rs10792318;rs117959692;rs102274;rs198467;rs174454;rs174454;rs174529;rs174529;rs61896141;rs174562;rs11533255;rs387137;rs174587;rs174587;rs116962591;rs61896141;rs97384;rs67140840;rs7104849;rs113268188;rs174455;rs4963391;rs4963391;rs2727265;rs10792302;rs10792302;rs174581;rs174581;rs102274;rs102274;rs2727271;rs174457;rs174457;rs4246215;rs4246215;rs174634;rs174616;rs174616;rs174554;rs174554;rs7943728;rs7943728;rs498793;rs498793;rs740006;rs174599;rs174599;rs4564341;rs2955683;rs2955683;rs174599;rs174635;rs174576;rs174576;rs174610;rs2736594;rs174583;rs174583;rs174555;rs174580;rs174580;rs74330132;rs174450;rs2526678;rs2526678;rs174565;rs145633248;rs174562;rs174562;rs174555;rs4963243;rs174584;rs174530;rs11230815;rs2727271;rs2727271;rs916924;rs174583;rs116878346;rs174530;rs174530;rs55896837;rs7104849;rs7104849;rs93923;rs422249;rs174618;rs55896837;rs55896837;rs174598;rs174453;rs174453;rs78596000;rs174532;rs2845573;rs174535;rs174562;rs174562;rs11539526;rs1791791;rs174599;rs174599;rs1692119;rs1692119;rs1535;rs174537;rs174529;rs112272113;rs198447;rs198447;rs174555;rs174455;rs174455;rs1791793;rs174564;rs916925;rs916925;rs174577;rs174577;rs174622;rs93923;rs174617;rs7925523;rs174535;rs2524299;rs2524299;rs59371352;rs4246215;rs4246215;rs4564341;rs174549;rs174561;rs2845573;rs2845573;rs174554;rs7394459;rs7394459;rs174570;rs4963243;rs4963243;rs174591;rs2240286;rs2072114;rs2072114;rs2521562;rs2521562;rs174454;rs2526680;rs174553;rs1791793;rs174553;rs174549;rs174468;rs1000778;rs174592;rs174592;rs2072114;rs174457;rs174453;rs174453;rs99780;rs99780;rs99780;rs174567;rs99780;rs102274;rs174554;rs174621;rs174581;rs174547;rs174547;rs174550;rs17764324;rs174455;rs174455;rs174448;rs174573;rs174449;rs174581;rs174581;rs174578;rs7946679;rs1535;rs2727271;rs2727271;rs108499;rs174583;rs174583;rs7482316;rs174536;rs174536;rs174570;rs174570;rs174570;rs174570;rs17764935;rs102275;rs174546;rs174551;rs174555;rs174591;rs174591;rs916925;rs174460;rs7946441;rs7946441;rs174592;rs174580;rs2524299;rs2524299;rs99780;rs99780;rs174600;rs174600;rs2453712;rs198457;rs174536;rs174584;rs174559;rs28456;rs117959692;rs139957766;rs2524287;rs174535;rs174535;rs174584;rs174584;rs2526680;rs75321677;rs117553420;rs174530;rs174580;rs2072113;rs2072113;rs174613;rs174613;rs7481842;rs7481842;rs174545;rs174545;rs198476;rs174566;rs174566;rs174467;rs174467;rs73487492;rs174599;rs174599;rs17156442;	CH2_groups_to_double_bonds_ratio;Ratio_of_bisLallylic_bonds_to_total_fatty_acids_in_lipids;Other_polyunsaturated_fatty_acids_than_18:2;Total_lipids_in_very_large_HDL;Other_polyunsaturated_fatty_acids_than_18:2;Serum_Bis/DB;Bis/DB;Double_bonds_in_fatty_acids;Serum_CH2/DB;CH2/DB;Serum_LA/FAw67;LA/FAw67;Serum_LA/PUFA;LA/PUFA;Total_cholesterol_in_large_HDL;HDL_diameter;Free_cholesterol_in_large_HDL;Ratio_of_bisLallylic_bonds_to_total_fatty_acids_in_lipids;Serum_FAw3;FAw3;HDL_diameter;Serum_LA/PUFA;Serum_Bis/FA;Bis/FA;Other_polyunsaturated_fatty_acids_than_18:2;22:6__docosahexaenoic_acid_(DHA);CH2_groups_in_fatty_acids;Serum_Bis/DB;Bis/DB;Serum_Bis/FA;Bis/FA;Serum_CH2/DB;CH2/DB;Ratio_of_bisLallylic_bonds_to_double_bonds_in_lipids;Ratio_of_bisLallylic_bonds_to_double_bonds_in_lipids;Ratio_of_bisLallylic_bonds_to_double_bonds_in_lipids;Serum_PUFA;PUFA;CH2_groups_to_double_bonds_ratio;Other_polyunsaturated_fatty_acids_than_18:2;CH2_groups_in_fatty_acids;Serum_LA/PUFA;LA/PUFA;Other_polyunsaturated_fatty_acids_than_18:2;Serum_PUFA;PUFA;Ratio_of_bisLallylic_bonds_to_double_bonds_in_lipids;Triglycerides_in_very_large_HDL;Serum_CH2/DB;CH2/DB;Serum_PUFA;PUFA;Double_bonds_in_fatty_acids;Ratio_of_bisLallylic_bonds_to_double_bonds_in_lipids;Serum_FAw3/FA;FAw3/FA;Serum_LA/PUFA;LA/PUFA;Other_polyunsaturated_fatty_acids_than_18:2;Other_polyunsaturated_fatty_acids_than_18:2;CH2_groups_to_double_bonds_ratio;Serum_LA/FAw67;LA/FAw67;Ratio_of_bisLallylic_bonds_to_double_bonds_in_lipids;Ratio_of_bisLallylic_bonds_to_total_fatty_acids_in_lipids;Serum_CH2/DB;CH2/DB;Total_cholesterol_in_large_HDL;Double_bonds_in_fatty_acids;Total_cholesterol_in_large_HDL;Triglycerides_in_very_large_HDL;Free_cholesterol_in_large_HDL;Serum_PUFA;PUFA;VLDL_diameter;Serum_PUFA;Serum_FAw3/FAw67;FAw3/FAw67;18:2__linoleic_acid_(LA);Double_bonds_in_fatty_acids;Other_polyunsaturated_fatty_acids_than_18:2;Double_bonds_in_fatty_acids;OmegaL3_fatty_acids;Ratio_of_bisLallylic_bonds_to_double_bonds_in_lipids;Serum_Bis/FA;Bis/FA;Serum_Bis/FA;Bis/FA;Ratio_of_bisLallylic_bonds_to_total_fatty_acids_in_lipids;Ratio_of_bisLallylic_bonds_to_total_fatty_acids_in_lipids;Total_cholesterol_in_HDL;Total_lipids_in_very_large_HDL;Total_cholesterol_in_large_HDL;Serum_PUFA;PUFA;CH2_groups_to_double_bonds_ratio;Free_cholesterol_in_large_HDL;Cholesterol_esters_in_very_large_HDL;VLDL_diameter;Total_cholesterol_in_very_large_HDL;Serum_LA/PUFA;LA/PUFA;Serum_LA/DHA;LA/DHA;Serum_PUFA;PUFA;Serum_DB/FA;DB/FA;Serum_LA/PUFA;Other_polyunsaturated_fatty_acids_than_18:2;Ratio_of_bisLallylic_bonds_to_total_fatty_acids_in_lipids;Serum_LA/FAw67;LA/FAw67;Other_polyunsaturated_fatty_acids_than_18:2;CH2_groups_in_fatty_acids;Serum_CH2/DB;CH2/DB;Double_bonds_in_fatty_acids;Other_polyunsaturated_fatty_acids_than_18:2;Free_cholesterol_in_very_large_HDL;CH2_groups_to_double_bonds_ratio;Other_polyunsaturated_fatty_acids_than_18:2;VLDL_diameter;VLDL_diameter;HDL_diameter;Serum_CH2/DB;CH2/DB;Other_polyunsaturated_fatty_acids_than_18:2;Phospholipids_in_very_large_HDL;Ratio_of_bisLallylic_bonds_to_double_bonds_in_lipids;Serum_LA/PUFA;LA/PUFA;Serum_Bis/DB;Serum_Bis/FA;Bis/FA;Serum_CH2/DB;CH2/DB;Serum_PUFA;PUFA;Serum_PUFA;PUFA;Cholesterol_esters_in_large_HDL;Total_lipids_in_large_HDL;Other_polyunsaturated_fatty_acids_than_18:2;Serum_LA;LA;Ratio_of_bisLallylic_bonds_to_double_bonds_in_lipids;CH2_groups_to_double_bonds_ratio;Phospholipids_in_very_large_HDL;Ratio_of_bisLallylic_bonds_to_total_fatty_acids_in_lipids;Ratio_of_bisLallylic_bonds_to_double_bonds_in_lipids;Serum_DB/FA;DB/FA;Serum_LA/PUFA;LA/PUFA;Serum_CH2/DB;CH2/DB;CH2_groups_in_fatty_acids;Ratio_of_bisLallylic_bonds_to_double_bonds_in_lipids;Phospholipids_in_very_large_HDL;CH2_groups_to_double_bonds_ratio;CH2_groups_to_double_bonds_ratio;Serum_Bis/DB;Ratio_of_bisLallylic_bonds_to_total_fatty_acids_in_lipids;Other_polyunsaturated_fatty_acids_than_18:2;Phospholipids_in_very_large_HDL;Serum_Bis/DB;Bis/DB;22:6__docosahexaenoic_acid_(DHA);Ratio_of_bisLallylic_bonds_to_double_bonds_in_lipids;Ratio_of_bisLallylic_bonds_to_total_fatty_acids_in_lipids;Serum_LA/PUFA;LA/PUFA;Concentration_of_large_HDL_particles;Concentration_of_very_large_HDL_particles;Serum_LA;LA;Serum_LA/PUFA;LA/PUFA;VLDL_diameter;Serum_LA/PUFA;LA/PUFA;Ratio_of_bisLallylic_bonds_to_total_fatty_acids_in_lipids;Serum_DB/FA;DB/FA;CH2_groups_to_double_bonds_ratio;Serum_PUFA;PUFA;Ratio_of_bisLallylic_bonds_to_total_fatty_acids_in_lipids;Serum_PUFA;PUFA;Serum_Bis/FA;Bis/FA;Ratio_of_bisLallylic_bonds_to_total_fatty_acids_in_lipids;Serum_PUFA;PUFA;Total_cholesterol_in_large_HDL;Free_cholesterol_in_very_large_HDL;Serum_PUFA;PUFA;22:6__docosahexaenoic_acid_(DHA);Serum_LA/PUFA;LA/PUFA;Serum_LA/PUFA;LA/PUFA;Serum_CH2/FA;CH2/FA;Serum_Bis/DB;Serum_DB/FA;DB/FA;Other_polyunsaturated_fatty_acids_than_18:2;Serum_Bis/DB;Bis/DB;18:2__linoleic_acid_(LA);Serum_LA/PUFA;LA/PUFA;Ratio_of_bisLallylic_bonds_to_double_bonds_in_lipids;CH2_groups_to_double_bonds_ratio;Serum_CH2/DB;CH2/DB;Serum_CH2/DB;CH2/DB;Serum_PUFA;PUFA;Concentration_of_large_HDL_particles;Total_cholesterol_in_HDL;Total_cholesterol_in_HDL;Other_polyunsaturated_fatty_acids_than_18:2;18:2__linoleic_acid_(LA);22:6__docosahexaenoic_acid_(DHA);Total_lipids_in_large_HDL;22:6__docosahexaenoic_acid_(DHA);Ratio_of_bisLallylic_bonds_to_double_bonds_in_lipids;Concentration_of_very_large_HDL_particles;Other_polyunsaturated_fatty_acids_than_18:2;Serum_LA/FAw67;LA/FAw67;Serum_FAw3;FAw3;Serum_LA/FAw67;Serum_LA/PUFA;LA/PUFA;OmegaL3_fatty_acids;Other_polyunsaturated_fatty_acids_than_18:2;CH2_groups_to_double_bonds_ratio;CH2_groups_to_double_bonds_ratio;CH2_groups_to_double_bonds_ratio;Total_cholesterol_in_HDL;Ratio_of_bisLallylic_bonds_to_double_bonds_in_lipids;Triglycerides_in_very_large_HDL;Double_bonds_in_fatty_acids;Double_bonds_in_fatty_acids;Serum_Bis/DB;Bis/DB;Serum_Bis/DB;Bis/DB;Serum_PUFA;Serum_LA/PUFA;Ratio_of_bisLallylic_bonds_to_double_bonds_in_lipids;Total_cholesterol_in_very_large_HDL;CH2_groups_to_double_bonds_ratio;Free_cholesterol_in_large_HDL;Serum_LA/PUFA;LA/PUFA;Double_bonds_in_fatty_acids;Phospholipids_in_very_large_HDL;Other_polyunsaturated_fatty_acids_than_18:2;Ratio_of_bisLallylic_bonds_to_double_bonds_in_lipids;Serum_LA/FAw67;LA/FAw67;Other_polyunsaturated_fatty_acids_than_18:2;Serum_LA/PUFA;LA/PUFA;Ratio_of_bisLallylic_bonds_to_double_bonds_in_lipids;CH2_groups_in_fatty_acids;CH2_groups_in_fatty_acids;CH2_groups_to_double_bonds_ratio;Serum_Bis/DB;Bis/DB;Ratio_of_bisLallylic_bonds_to_double_bonds_in_lipids;Serum_Bis/FA;Total_cholesterol_in_HDL;Free_cholesterol_in_large_HDL;Concentration_of_large_HDL_particles;Serum_DB/FA;DB/FA;Ratio_of_bisLallylic_bonds_to_total_fatty_acids_in_lipids;Double_bonds_in_fatty_acids;Serum_LA/PUFA;VLDL_diameter;Serum_FAw3/FAw67;FAw3/FAw67;CH2_groups_to_double_bonds_ratio;Serum_LA;LA;Serum_CH2/DB;CH2/DB;VLDL_diameter;Serum_Bis/FA;Bis/FA;Ratio_of_bisLallylic_bonds_to_double_bonds_in_lipids;Double_bonds_in_fatty_acids;Ratio_of_bisLallylic_bonds_to_double_bonds_in_lipids;Serum_CH2/DB;CH2/DB;Ratio_of_bisLallylic_bonds_to_double_bonds_in_lipids;Serum_PUFA;PUFA;Serum_Bis/DB;Bis/DB;Other_polyunsaturated_fatty_acids_than_18:2;ApoA1;Serum_LA/DHA;LA/DHA;Serum_CH2/DB;Serum_Bis/DB;Bis/DB;Serum_LA/PUFA;LA/PUFA;CH2_groups_in_fatty_acids;CH2_groups_to_double_bonds_ratio;Cholesterol_esters_in_very_large_HDL;Serum_FAw3/FAw67;FAw3/FAw67;Total_lipids_in_very_large_HDL;Serum_LA/FAw67;Ratio_of_bisLallylic_bonds_to_double_bonds_in_lipids;Serum_PUFA;PUFA;CH2_groups_in_fatty_acids;Serum_CH2/DB;CH2/DB;Ratio_of_bisLallylic_bonds_to_total_fatty_acids_in_lipids;Serum_Bis/FA;Bis/FA;Serum_Bis/FA;Bis/FA;Serum_Bis/FA;Bis/FA;CH2_groups_in_fatty_acids;CH2_groups_to_double_bonds_ratio;Serum_PUFA;PUFA;Concentration_of_large_HDL_particles;Serum_MobCH;MobCH;18:2__linoleic_acid_(LA);Ratio_of_bisLallylic_bonds_to_total_fatty_acids_in_lipids;HDL_diameter;18:2__linoleic_acid_(LA);Ratio_of_bisLallylic_bonds_to_double_bonds_in_lipids;CH2_groups_in_fatty_acids;Serum_CH2/DB;CH2/DB;Serum_Bis/DB;Bis/DB;CH2_groups_in_fatty_acids;Serum_PUFA;PUFA;Serum_CH2/FA;CH2/FA;OmegaL3_fatty_acids;Serum_LA/PUFA;LA/PUFA;Serum_LA/PUFA;LA/PUFA;Serum_LA/PUFA;LA/PUFA;Serum_DB/FA;DB/FA;Concentration_of_very_large_HDL_particles;18:2__linoleic_acid_(LA);Serum_Bis/DB;Serum_LA/FAw67;Serum_FAw3/FA;FAw3/FA;Serum_LA/PUFA;LA/PUFA;Double_bonds_in_fatty_acids;Serum_Bis/DB;Bis/DB;Double_bonds_in_fatty_acids;Serum_PUFA;PUFA;Other_polyunsaturated_fatty_acids_than_18:2;Serum_Bis/DB;Bis/DB;Serum_PUFA;PUFA;Serum_PUFA;PUFA;Double_bonds_in_fatty_acids;Other_polyunsaturated_fatty_acids_than_18:2;Concentration_of_very_large_HDL_particles;Serum_LA;LA;Total_cholesterol_in_very_large_HDL;Serum_LA/PUFA;LA/PUFA;Serum_DB/FA;Free_cholesterol_in_very_large_HDL;Serum_LA/FAw67;Serum_LA/PUFA;LA/PUFA;Serum_LA/DHA;LA/DHA;Serum_LA/DHA;LA/DHA;Ratio_of_bisLallylic_bonds_to_total_fatty_acids_in_lipids;18:2__linoleic_acid_(LA);OmegaL3_fatty_acids;Serum_CH2/DB;CH2/DB;CH2_groups_in_fatty_acids;Ratio_of_bisLallylic_bonds_to_total_fatty_acids_in_lipids;Double_bonds_in_fatty_acids;Other_polyunsaturated_fatty_acids_than_18:2;Ratio_of_bisLallylic_bonds_to_double_bonds_in_lipids;Other_polyunsaturated_fatty_acids_than_18:2;ApoA1;CH2_groups_in_fatty_acids;Serum_Gp/Tot-C;Gp/Tot-C;HDL_diameter;Serum_Bis/DB;Double_bonds_in_fatty_acids;Serum_Bis/DB;Bis/DB;Ratio_of_bisLallylic_bonds_to_double_bonds_in_lipids;Ratio_of_bisLallylic_bonds_to_total_fatty_acids_in_lipids;Serum_MobCH;MobCH;Serum_PUFA;PUFA;Total_cholesterol_in_large_HDL;Other_polyunsaturated_fatty_acids_than_18:2;CH2_groups_in_fatty_acids;Serum_LA/PUFA;LA/PUFA;Double_bonds_in_fatty_acids;Ratio_of_bisLallylic_bonds_to_double_bonds_in_lipids;Other_polyunsaturated_fatty_acids_than_18:2;Serum_CH2/FA;CH2/FA;Concentration_of_very_large_HDL_particles;Phospholipids_in_large_HDL;Total_cholesterol_in_very_large_HDL;Free_cholesterol_in_very_large_HDL;Serum_FAw3/FAw67;FAw3/FAw67;Other_polyunsaturated_fatty_acids_than_18:2;Double_bonds_in_fatty_acids;OmegaL3_fatty_acids;OmegaL3_fatty_acids;Ratio_of_bisLallylic_bonds_to_double_bonds_in_lipids;Ratio_of_bisLallylic_bonds_to_total_fatty_acids_in_lipids;22:6__docosahexaenoic_acid_(DHA);Ratio_of_bisLallylic_bonds_to_total_fatty_acids_in_lipids;Double_bonds_in_fatty_acids;Serum_LA/PUFA;LA/PUFA;Serum_LA/PUFA;LA/PUFA;VLDL_diameter;Ratio_of_bisLallylic_bonds_to_total_fatty_acids_in_lipids;Other_polyunsaturated_fatty_acids_than_18:2;Double_bonds_in_fatty_acids;Other_polyunsaturated_fatty_acids_than_18:2;OmegaL3_fatty_acids;OmegaL3_fatty_acids;Serum_LA/PUFA;LA/PUFA;CH2_groups_in_fatty_acids;Total_cholesterol_in_large_HDL;Total_lipids_in_large_HDL;ApoA1;18:2__linoleic_acid_(LA);Serum_LA/PUFA;LA/PUFA;Serum_Bis/FA;Serum_LA/PUFA;Phospholipids_in_large_HDL;Serum_LA;LA;Total_cholesterol_in_very_large_HDL;Ratio_of_bisLallylic_bonds_to_total_fatty_acids_in_lipids;Serum_Bis/DB;Bis/DB;CH2_groups_in_fatty_acids;Serum_LA/DHA;LA/DHA;Serum_LA/DHA;LA/DHA;Ratio_of_bisLallylic_bonds_to_double_bonds_in_lipids;Serum_LA/FAw67;LA/FAw67;Serum_LA/PUFA;LA/PUFA;Serum_LA/PUFA;LA/PUFA;CH2_groups_in_fatty_acids;Serum_CH2/DB;CH2/DB;Serum_Bis/DB;Bis/DB;Cholesterol_esters_in_very_large_HDL;Total_cholesterol_in_large_HDL;CH2_groups_in_fatty_acids;Double_bonds_in_fatty_acids;Total_lipids_in_very_large_HDL;Serum_CH2/DB;CH2/DB;Cholesterol_esters_in_very_large_HDL;Triglycerides_in_very_large_HDL;Serum_DB/FA;DB/FA;Ratio_of_bisLallylic_bonds_to_double_bonds_in_lipids;CH2/DB;Other_polyunsaturated_fatty_acids_than_18:2;Serum_DB/FA;DB/FA;Serum_PUFA;PUFA;CH2_groups_in_fatty_acids;CH2_groups_to_double_bonds_ratio;Serum_Bis/FA;Bis/FA;Total_cholesterol_in_very_large_HDL;Serum_LA/PUFA;LA/PUFA;Serum_CH2/DB;CH2/DB;Total_cholesterol_in_large_HDL;Serum_DB/FA;DB/FA;CH2_groups_to_double_bonds_ratio;Serum_FAw3/FA;FAw3/FA;Other_polyunsaturated_fatty_acids_than_18:2;Other_polyunsaturated_fatty_acids_than_18:2;Total_cholesterol_in_very_large_HDL;Serum_PUFA;Phospholipids_in_very_large_HDL;Phospholipids_in_very_large_HDL;HDL_diameter;Serum_LA/PUFA;LA/PUFA;Serum_LA/PUFA;LA/PUFA;Double_bonds_in_fatty_acids;CH2_groups_in_fatty_acids;Serum_LA/FAw67;LA/FAw67;Ratio_of_bisLallylic_bonds_to_total_fatty_acids_in_lipids;OmegaL3_fatty_acids;Double_bonds_in_fatty_acids;Serum_DB/FA;DB/FA;CH2_groups_in_fatty_acids;ApoA1;HDL_diameter;Serum_Bis/FA;Ratio_of_bisLallylic_bonds_to_total_fatty_acids_in_lipids;Other_polyunsaturated_fatty_acids_than_18:2;Cholesterol_esters_in_large_HDL;Serum_LA/PUFA;LA/PUFA;Concentration_of_large_HDL_particles;Serum_FAw3;FAw3;Ratio_of_bisLallylic_bonds_to_total_fatty_acids_in_lipids;Serum_PUFA;Serum_LA/FAw67;LA/FAw67;Serum_LA/FAw67;LA/FAw67;18:2__linoleic_acid_(LA);Serum_LA/PUFA;LA/PUFA;Other_polyunsaturated_fatty_acids_than_18:2;18:2__linoleic_acid_(LA);Total_cholesterol_in_HDL;Other_polyunsaturated_fatty_acids_than_18:2;Other_polyunsaturated_fatty_acids_than_18:2;Serum_CH2/FA;CH2/FA;Phospholipids_in_large_HDL;Serum_LA;LA;Serum_LA/DHA;LA/DHA;Serum_LA/PUFA;LA/PUFA;Other_polyunsaturated_fatty_acids_than_18:2;CH2_groups_to_double_bonds_ratio;Serum_LA/FAw67;LA/FAw67;Serum_LA/FAw67;LA/FAw67;Double_bonds_in_fatty_acids;Serum_DB/FA;DB/FA;CH2_groups_in_fatty_acids;Other_polyunsaturated_fatty_acids_than_18:2;Double_bonds_in_fatty_acids;CH2_groups_in_fatty_acids;Ratio_of_bisLallylic_bonds_to_total_fatty_acids_in_lipids;Serum_CH2/DB;Ratio_of_bisLallylic_bonds_to_total_fatty_acids_in_lipids;HDL_diameter;Serum_Bis/DB;Bis/DB;Double_bonds_in_fatty_acids;Phospholipids_in_large_HDL;OmegaL3_fatty_acids;Serum_PUFA;PUFA;CH2_groups_to_double_bonds_ratio;Serum_LA;LA;Free_cholesterol_in_very_large_HDL;HDL_diameter;Serum_FAw3/FAw67;FAw3/FAw67;Serum_FAw3/FA;FAw3/FA;Double_bonds_in_fatty_acids;Double_bonds_in_fatty_acids;Serum_FAw3/FAw9S;FAw3/FAw9S;Serum_LA/PUFA;LA/PUFA;Serum_LA/PUFA;LA/PUFA;Serum_PUFA;PUFA;Ratio_of_bisLallylic_bonds_to_double_bonds_in_lipids;Ratio_of_bisLallylic_bonds_to_total_fatty_acids_in_lipids;CH2_groups_to_double_bonds_ratio;Ratio_of_bisLallylic_bonds_to_total_fatty_acids_in_lipids;Other_polyunsaturated_fatty_acids_than_18:2;Ratio_of_bisLallylic_bonds_to_double_bonds_in_lipids;Total_lipids_in_very_large_HDL;Serum_Bis/FA;Bis/FA;Serum_LA/FAw67;LA/FAw67;Free_cholesterol_in_very_large_HDL;Ratio_of_bisLallylic_bonds_to_total_fatty_acids_in_lipids;Ratio_of_bisLallylic_bonds_to_total_fatty_acids_in_lipids;Serum_FAw3/FAw9S;FAw3/FAw9S;CH2_groups_to_double_bonds_ratio;Ratio_of_bisLallylic_bonds_to_double_bonds_in_lipids;Serum_Bis/FA;Bis/FA;Other_polyunsaturated_fatty_acids_than_18:2;Ratio_of_bisLallylic_bonds_to_total_fatty_acids_in_lipids;Total_cholesterol_in_large_HDL;Total_lipids_in_very_large_HDL;Double_bonds_in_fatty_acids;Concentration_of_very_large_HDL_particles;OmegaL3_fatty_acids;Other_polyunsaturated_fatty_acids_than_18:2;Serum_CH2/DB;CH2/DB;22:6__docosahexaenoic_acid_(DHA);22:6__docosahexaenoic_acid_(DHA);Serum_FAw3/FAw67;FAw3/FAw67;Other_polyunsaturated_fatty_acids_than_18:2;CH2_groups_in_fatty_acids;CH2_groups_in_fatty_acids;CH2_groups_in_fatty_acids;Serum_CH2/DB;CH2/DB;Serum_CH2/DB;CH2/DB;Ratio_of_bisLallylic_bonds_to_double_bonds_in_lipids;CH2_groups_in_fatty_acids;Ratio_of_bisLallylic_bonds_to_double_bonds_in_lipids;Total_cholesterol_in_HDL;ApoA1;Phospholipids_in_large_HDL;Serum_CH2/DB;CH2/DB;OmegaL3_fatty_acids;Ratio_of_bisLallylic_bonds_to_double_bonds_in_lipids;CH2_groups_to_double_bonds_ratio;Phospholipids_in_large_HDL;Serum_MobCH;MobCH;Serum_LA;LA;Other_polyunsaturated_fatty_acids_than_18:2;CH2_groups_to_double_bonds_ratio;Serum_PUFA;PUFA;CH2_groups_in_fatty_acids;Serum_LA/PUFA;Other_polyunsaturated_fatty_acids_than_18:2;Total_cholesterol_in_HDL;Other_polyunsaturated_fatty_acids_than_18:2;Free_cholesterol_in_large_HDL;Total_cholesterol_in_large_HDL;Serum_PUFA;Serum_CH2/FA;CH2/FA;18:2__linoleic_acid_(LA);Other_polyunsaturated_fatty_acids_than_18:2;Ratio_of_bisLallylic_bonds_to_total_fatty_acids_in_lipids;Total_lipids_in_very_large_HDL;Serum_FAw3/FA;FAw3/FA;Serum_FAw3/FAw9S;FAw3/FAw9S;Serum_LA/FAw67;LA/FAw67;Serum_Bis/FA;Bis/FA;Serum_CH2/DB;CH2/DB;Ratio_of_bisLallylic_bonds_to_total_fatty_acids_in_lipids;Ratio_of_bisLallylic_bonds_to_double_bonds_in_lipids;Serum_PUFA;PUFA;Other_polyunsaturated_fatty_acids_than_18:2;Serum_LA/PUFA;LA/PUFA;Serum_PUFA;Total_cholesterol_in_large_HDL;Other_polyunsaturated_fatty_acids_than_18:2;Serum_Bis/DB;Bis/DB;CH2_groups_to_double_bonds_ratio;CH2_groups_to_double_bonds_ratio;Serum_CH2/DB;CH2/DB;Serum_Bis/DB;Bis/DB;HDL_diameter;Concentration_of_large_HDL_particles;VLDL_diameter;Total_lipids_in_very_large_HDL;Serum_Bis/DB;Bis/DB;Ratio_of_bisLallylic_bonds_to_double_bonds_in_lipids;Serum_Bis/FA;Bis/FA;Total_cholesterol_in_HDL;Total_lipids_in_large_HDL;Serum_LA/FAw67;LA/FAw67;Serum_PUFA;PUFA;Other_polyunsaturated_fatty_acids_than_18:2;22:6__docosahexaenoic_acid_(DHA);Serum_CH2/DB;CH2/DB;Serum_PUFA;Serum_MobCH;MobCH;Serum_LA;LA;CH2_groups_to_double_bonds_ratio;18:2__linoleic_acid_(LA);Serum_FAw3/FAw67;FAw3/FAw67;Serum_FAw3/FAw67;FAw3/FAw67;Ratio_of_bisLallylic_bonds_to_double_bonds_in_lipids;CH2_groups_in_fatty_acids;Serum_LA/PUFA;LA/PUFA;OmegaL3_fatty_acids;Serum_Bis/DB;Bis/DB;Double_bonds_in_fatty_acids;CH2_groups_in_fatty_acids;CH2_groups_to_double_bonds_ratio;Total_lipids_in_very_large_HDL;CH2_groups_in_fatty_acids;ApoA1;Ratio_of_bisLallylic_bonds_to_double_bonds_in_lipids;CH2_groups_to_double_bonds_ratio;Serum_PUFA;PUFA;Cholesterol_esters_in_large_HDL;Serum_CH2/FA;CH2/FA;CH2_groups_to_double_bonds_ratio;CH2_groups_to_double_bonds_ratio;OmegaL3_fatty_acids;HDL_diameter;Total_lipids_in_very_large_HDL;Double_bonds_in_fatty_acids;22:6__docosahexaenoic_acid_(DHA);Serum_LA/PUFA;Ratio_of_bisLallylic_bonds_to_double_bonds_in_lipids;Concentration_of_large_HDL_particles;Other_polyunsaturated_fatty_acids_than_18:2;Total_cholesterol_in_HDL;Total_lipids_in_large_HDL;Ratio_of_bisLallylic_bonds_to_double_bonds_in_lipids;Other_polyunsaturated_fatty_acids_than_18:2;Serum_LA/FAw67;LA/FAw67;Serum_LA/PUFA;LA/PUFA;CH2_groups_in_fatty_acids;Ratio_of_bisLallylic_bonds_to_double_bonds_in_lipids;Phospholipids_in_large_HDL;Serum_CH2/FA;CH2/FA;HDL_diameter;Other_polyunsaturated_fatty_acids_than_18:2;CH2_groups_to_double_bonds_ratio;Ratio_of_bisLallylic_bonds_to_double_bonds_in_lipids;Serum_CH2/DB;CH2/DB;Serum_FAw3/FAw9S;FAw3/FAw9S;Serum_LA/PUFA;LA/PUFA;Serum_LA/PUFA;LA/PUFA;Serum_Bis/DB;Bis/DB;Serum_Bis/FA;Bis/FA;Ratio_of_bisLallylic_bonds_to_double_bonds_in_lipids;Serum_Bis/FA;Bis/FA;Serum_LA/PUFA;Double_bonds_in_fatty_acids;Concentration_of_large_HDL_particles;CH2_groups_to_double_bonds_ratio;Ratio_of_bisLallylic_bonds_to_double_bonds_in_lipids;Other_polyunsaturated_fatty_acids_than_18:2;ApoA1;Total_cholesterol_in_HDL;Phospholipids_in_large_HDL;Serum_Bis/DB;Bis/DB;Serum_Bis/DB;Bis/DB;Free_cholesterol_in_large_HDL;Serum_LA/PUFA;LA/PUFA;CH2_groups_to_double_bonds_ratio;Serum_LA;LA;Total_lipids_in_very_large_HDL;Ratio_of_bisLallylic_bonds_to_total_fatty_acids_in_lipids;Ratio_of_bisLallylic_bonds_to_total_fatty_acids_in_lipids;Serum_LA/PUFA;LA/PUFA;Serum_LA/FAw67;LA/FAw67;Serum_Bis/DB;OmegaL3_fatty_acids;Serum_PUFA;PUFA;Double_bonds_in_fatty_acids;CH2_groups_in_fatty_acids;OmegaL3_fatty_acids;Total_cholesterol_in_very_large_HDL;Ratio_of_bisLallylic_bonds_to_total_fatty_acids_in_lipids;Serum_LA/FAw67;LA/FAw67;Double_bonds_in_fatty_acids;Other_polyunsaturated_fatty_acids_than_18:2;Cholesterol_esters_in_large_HDL;Phospholipids_in_very_large_HDL;Ratio_of_bisLallylic_bonds_to_total_fatty_acids_in_lipids;Ratio_of_bisLallylic_bonds_to_double_bonds_in_lipids;CH2_groups_to_double_bonds_ratio;Serum_LA/PUFA;LA/PUFA;Other_polyunsaturated_fatty_acids_than_18:2;Serum_Bis/DB;Bis/DB;Serum_MobCH;MobCH;Serum_Bis/DB;Double_bonds_in_fatty_acids;Other_polyunsaturated_fatty_acids_than_18:2;22:6__docosahexaenoic_acid_(DHA);Phospholipids_in_large_HDL;Phospholipids_in_very_large_HDL;Total_lipids_in_large_HDL;Phospholipids_in_very_large_HDL;CH2_groups_in_fatty_acids;Other_polyunsaturated_fatty_acids_than_18:2;Serum_LA/PUFA;LA/PUFA;Ratio_of_bisLallylic_bonds_to_total_fatty_acids_in_lipids;Other_polyunsaturated_fatty_acids_than_18:2;Ratio_of_bisLallylic_bonds_to_double_bonds_in_lipids;Serum_LA/PUFA;LA/PUFA;Cholesterol_esters_in_large_HDL;Free_cholesterol_in_very_large_HDL;Serum_LA/FAw67;CH2_groups_in_fatty_acids;Bis/DB;Serum_Bis/DB;Bis/DB;Total_cholesterol_in_HDL;ApoA1;ApoA1;Double_bonds_in_fatty_acids;Cholesterol_esters_in_large_HDL;Serum_Bis/DB;Bis/DB;CH2_groups_to_double_bonds_ratio;Serum_CH2/FA;CH2/FA;Serum_LA/FAw67;LA/FAw67;Serum_LA/PUFA;LA/PUFA;Serum_LA/FAw67;LA/FAw67;Other_polyunsaturated_fatty_acids_than_18:2;Serum_LA/PUFA;LA/PUFA;CH2_groups_to_double_bonds_ratio;CH2_groups_in_fatty_acids;Serum_Bis/DB;Bis/DB;Ratio_of_bisLallylic_bonds_to_double_bonds_in_lipids;ApoA1;Total_cholesterol_in_large_HDL;Ratio_of_bisLallylic_bonds_to_double_bonds_in_lipids;Serum_Bis/FA;Bis/FA;Serum_LA/FAw67;LA/FAw67;Serum_PUFA;Free_cholesterol_in_large_HDL;Total_cholesterol_in_very_large_HDL;Ratio_of_bisLallylic_bonds_to_double_bonds_in_lipids;18:2__linoleic_acid_(LA);Phospholipids_in_very_large_HDL;Total_lipids_in_very_large_HDL;Serum_DB/FA;DB/FA;Serum_LA/PUFA;LA/PUFA;Serum_Bis/FA;Bis/FA;Ratio_of_bisLallylic_bonds_to_double_bonds_in_lipids;Double_bonds_in_fatty_acids;Other_polyunsaturated_fatty_acids_than_18:2;Serum_PUFA;PUFA;Serum_LA/PUFA;Serum_PUFA;PUFA;Serum_Bis/FA;Bis/FA;Other_polyunsaturated_fatty_acids_than_18:2;CH2_groups_to_double_bonds_ratio;Serum_LA/FAw67;Serum_LA/PUFA;LA/PUFA;Total_lipids_in_large_HDL;Concentration_of_very_large_HDL_particles;Ratio_of_bisLallylic_bonds_to_double_bonds_in_lipids;CH2_groups_in_fatty_acids;Serum_CH2/DB;CH2/DB;Serum_PUFA;PUFA;Serum_PUFA;PUFA;Serum_LA/PUFA;LA/PUFA;Ratio_of_bisLallylic_bonds_to_double_bonds_in_lipids;Serum_LA/PUFA;LA/PUFA;Serum_CH2/DB;CH2/DB;Ratio_of_bisLallylic_bonds_to_total_fatty_acids_in_lipids;Other_polyunsaturated_fatty_acids_than_18:2;Double_bonds_in_fatty_acids;Ratio_of_bisLallylic_bonds_to_total_fatty_acids_in_lipids;Serum_CH2/FA;CH2/FA;Triglycerides_in_very_large_HDL;Serum_Bis/DB;Bis/DB;Serum_Bis/DB;Bis/DB;Serum_PUFA;PUFA;Serum_LA/FAw67;LA/FAw67;Ratio_of_bisLallylic_bonds_to_double_bonds_in_lipids;Serum_LA/PUFA;LA/PUFA;Ratio_of_bisLallylic_bonds_to_double_bonds_in_lipids;CH2_groups_to_double_bonds_ratio;Serum_Bis/DB;Bis/DB;Serum_LA/DHA;LA/DHA;22:6__docosahexaenoic_acid_(DHA);Double_bonds_in_fatty_acids;Double_bonds_in_fatty_acids;Other_polyunsaturated_fatty_acids_than_18:2;Serum_PUFA;PUFA;Serum_LA/PUFA;LA/PUFA;Double_bonds_in_fatty_acids;Ratio_of_bisLallylic_bonds_to_total_fatty_acids_in_lipids;Other_polyunsaturated_fatty_acids_than_18:2;Ratio_of_bisLallylic_bonds_to_total_fatty_acids_in_lipids;CH2_groups_to_double_bonds_ratio;Serum_XL-HDL-TG;XL-HDL-TG;CH2_groups_to_double_bonds_ratio;Triglycerides_in_very_large_HDL;Serum_Bis/FA;Bis/FA;Serum_FAw3;FAw3;Serum_CH2/DB;CH2/DB;Ratio_of_bisLallylic_bonds_to_double_bonds_in_lipids;Other_polyunsaturated_fatty_acids_than_18:2;Serum_FAw3/FAw67;FAw3/FAw67;Serum_FAw3/FAw9S;FAw3/FAw9S;Serum_CH2/DB;CH2/DB;CH2_groups_to_double_bonds_ratio;Concentration_of_large_HDL_particles;Double_bonds_in_fatty_acids;Concentration_of_very_large_HDL_particles;Serum_Bis/DB;Bis/DB;Total_cholesterol_in_large_HDL;CH2_groups_to_double_bonds_ratio;Serum_LA;LA;Serum_CH2/FA;CH2/FA;Serum_LA;LA;Serum_CH2/FA;CH2/FA;Concentration_of_large_HDL_particles;Total_cholesterol_in_very_large_HDL;Total_cholesterol_in_very_large_HDL;Total_cholesterol_in_very_large_HDL;Serum_FAw3;FAw3;Serum_FAw3/FAw67;FAw3/FAw67;Serum_LA/PUFA;LA/PUFA;Serum_DB/FA;DB/FA;Ratio_of_bisLallylic_bonds_to_double_bonds_in_lipids;Serum_CH2/DB;CH2/DB;Ratio_of_bisLallylic_bonds_to_double_bonds_in_lipids;Serum_Bis/DB;Bis/DB;ApoA1;Ratio_of_bisLallylic_bonds_to_double_bonds_in_lipids;Double_bonds_in_fatty_acids;Ratio_of_bisLallylic_bonds_to_total_fatty_acids_in_lipids;Ratio_of_bisLallylic_bonds_to_total_fatty_acids_in_lipids;Serum_CH2/DB;22:6__docosahexaenoic_acid_(DHA);Concentration_of_very_large_HDL_particles;Cholesterol_esters_in_very_large_HDL;Serum_FAw3/FAw9S;FAw3/FAw9S;Other_polyunsaturated_fatty_acids_than_18:2;Ratio_of_bisLallylic_bonds_to_total_fatty_acids_in_lipids;Serum_LA/FAw67;Ratio_of_bisLallylic_bonds_to_double_bonds_in_lipids;Serum_FAw3/FAw9S;FAw3/FAw9S;18:2__linoleic_acid_(LA);Serum_LA/FAw67;LA/FAw67;Ratio_of_bisLallylic_bonds_to_total_fatty_acids_in_lipids;Serum_CH2/DB;CH2/DB;Concentration_of_large_HDL_particles;Cholesterol_esters_in_large_HDL;CH2_groups_to_double_bonds_ratio;Other_polyunsaturated_fatty_acids_than_18:2;Double_bonds_in_fatty_acids;Total_lipids_in_large_HDL;Ratio_of_bisLallylic_bonds_to_double_bonds_in_lipids;22:6__docosahexaenoic_acid_(DHA);Other_polyunsaturated_fatty_acids_than_18:2;Double_bonds_in_fatty_acids;Other_polyunsaturated_fatty_acids_than_18:2;Concentration_of_very_large_HDL_particles;CH2_groups_to_double_bonds_ratio;Serum_Bis/DB;Bis/DB;Serum_LA/PUFA;LA/PUFA;Serum_LA;LA;Free_cholesterol_in_very_large_HDL;Other_polyunsaturated_fatty_acids_than_18:2;Serum_LA/FAw67;Ratio_of_bisLallylic_bonds_to_double_bonds_in_lipids;Serum_Bis/DB;Bis/DB;Double_bonds_in_fatty_acids;Free_cholesterol_in_large_HDL;Serum_CH2/FA;CH2/FA;OmegaL3_fatty_acids;Serum_DB/FA;DB/FA;Other_polyunsaturated_fatty_acids_than_18:2;Serum_LA/PUFA;LA/PUFA;Other_polyunsaturated_fatty_acids_than_18:2;Ratio_of_bisLallylic_bonds_to_total_fatty_acids_in_lipids;CH2_groups_to_double_bonds_ratio;Double_bonds_in_fatty_acids;Other_polyunsaturated_fatty_acids_than_18:2;ApoA1;Double_bonds_in_fatty_acids;22:6__docosahexaenoic_acid_(DHA);Ratio_of_bisLallylic_bonds_to_double_bonds_in_lipids;Serum_PUFA;PUFA;Serum_MobCH;MobCH;Serum_CH2/FA;CH2/FA;18:2__linoleic_acid_(LA);Ratio_of_bisLallylic_bonds_to_total_fatty_acids_in_lipids;Other_polyunsaturated_fatty_acids_than_18:2;Serum_DB/FA;DB/FA;Serum_Bis/DB;Bis/DB;Ratio_of_bisLallylic_bonds_to_total_fatty_acids_in_lipids;CH2_groups_to_double_bonds_ratio;Ratio_of_bisLallylic_bonds_to_double_bonds_in_lipids;Serum_XL-HDL-TG;XL-HDL-TG;Total_lipids_in_large_HDL;Other_polyunsaturated_fatty_acids_than_18:2;Total_cholesterol_in_very_large_HDL;Serum_CH2/DB;CH2/DB;Ratio_of_bisLallylic_bonds_to_total_fatty_acids_in_lipids;HDL_diameter;Serum_DB/FA;DB/FA;Other_polyunsaturated_fatty_acids_than_18:2;CH2_groups_to_double_bonds_ratio;CH2_groups_to_double_bonds_ratio;Triglycerides_in_very_large_HDL;CH2_groups_in_fatty_acids;Total_cholesterol_in_HDL;CH2_groups_to_double_bonds_ratio;Double_bonds_in_fatty_acids;Double_bonds_in_fatty_acids;22:6__docosahexaenoic_acid_(DHA);Serum_LA/PUFA;Serum_Bis/DB;Bis/DB;OmegaL3_fatty_acids;Other_polyunsaturated_fatty_acids_than_18:2;Cholesterol_esters_in_large_HDL;Total_lipids_in_large_HDL;Serum_Bis/FA;Bis/FA;Serum_FAw3/FAw67;FAw3/FAw67;Serum_Bis/FA;Bis/FA;CH2_groups_to_double_bonds_ratio;Ratio_of_bisLallylic_bonds_to_double_bonds_in_lipids;Serum_Bis/FA;Bis/FA;Other_polyunsaturated_fatty_acids_than_18:2;Other_polyunsaturated_fatty_acids_than_18:2;Double_bonds_in_fatty_acids;Cholesterol_esters_in_large_HDL;Concentration_of_large_HDL_particles;Concentration_of_large_HDL_particles;Ratio_of_bisLallylic_bonds_to_total_fatty_acids_in_lipids;Serum_FAw3/FAw9S;FAw3/FAw9S;Serum_CH2/FA;CH2/FA;Total_lipids_in_large_HDL;Ratio_of_bisLallylic_bonds_to_double_bonds_in_lipids;Serum_LA/DHA;LA/DHA;OmegaL3_fatty_acids;Other_polyunsaturated_fatty_acids_than_18:2;Free_cholesterol_in_very_large_HDL;Ratio_of_bisLallylic_bonds_to_total_fatty_acids_in_lipids;Triglycerides_in_very_large_HDL;Serum_FAw3;FAw3;HDL_diameter;Serum_Bis/DB;Bis/DB;18:2__linoleic_acid_(LA);CH2_groups_to_double_bonds_ratio;Serum_LA/PUFA;Double_bonds_in_fatty_acids;Other_polyunsaturated_fatty_acids_than_18:2;Concentration_of_large_HDL_particles;Other_polyunsaturated_fatty_acids_than_18:2;CH2_groups_to_double_bonds_ratio;Ratio_of_bisLallylic_bonds_to_total_fatty_acids_in_lipids;Serum_LA/PUFA;LA/PUFA;Double_bonds_in_fatty_acids;Double_bonds_in_fatty_acids;Serum_Bis/FA;Bis/FA;Total_cholesterol_in_large_HDL;CH2_groups_in_fatty_acids;Cholesterol_esters_in_large_HDL;Ratio_of_bisLallylic_bonds_to_double_bonds_in_lipids;Serum_FAw3/FAw67;FAw3/FAw67;Serum_Bis/DB;Bis/DB;Serum_Bis/DB;Bis/DB;18:2__linoleic_acid_(LA);Serum_LA/PUFA;Serum_LA/PUFA;Serum_CH2/DB;CH2/DB;Ratio_of_bisLallylic_bonds_to_total_fatty_acids_in_lipids;Serum_PUFA;PUFA;Total_lipids_in_large_HDL;CH2_groups_in_fatty_acids;Double_bonds_in_fatty_acids;Cholesterol_esters_in_very_large_HDL;Ratio_of_bisLallylic_bonds_to_total_fatty_acids_in_lipids;Serum_FAw3/FAw67;FAw3/FAw67;Serum_Bis/FA;Bis/FA;Serum_LA/DHA;LA/DHA;CH2_groups_in_fatty_acids;Serum_FAw3/FAw9S;FAw3/FAw9S;Serum_CH2/DB;CH2/DB;Serum_LA/FAw67;LA/FAw67;Other_polyunsaturated_fatty_acids_than_18:2;CH2_groups_to_double_bonds_ratio;CH2_groups_to_double_bonds_ratio;Ratio_of_bisLallylic_bonds_to_double_bonds_in_lipids;Concentration_of_very_large_HDL_particles;Other_polyunsaturated_fatty_acids_than_18:2;Cholesterol_esters_in_very_large_HDL;Total_cholesterol_in_large_HDL;Double_bonds_in_fatty_acids;Triglycerides_in_very_large_HDL;Serum_CH2/FA;CH2/FA;Ratio_of_bisLallylic_bonds_to_total_fatty_acids_in_lipids;18:2__linoleic_acid_(LA);Ratio_of_bisLallylic_bonds_to_total_fatty_acids_in_lipids;HDL_diameter;Serum_FAw3/FAw9S;FAw3/FAw9S;Serum_LA/PUFA;LA/PUFA;OmegaL3_fatty_acids;CH2_groups_to_double_bonds_ratio;Ratio_of_bisLallylic_bonds_to_total_fatty_acids_in_lipids;Serum_LA/DHA;LA/DHA;Ratio_of_bisLallylic_bonds_to_double_bonds_in_lipids;Ratio_of_bisLallylic_bonds_to_double_bonds_in_lipids;Phospholipids_in_very_large_HDL;Serum_FAw3;FAw3;OmegaL3_fatty_acids;Serum_Bis/FA;Bis/FA;CH2_groups_in_fatty_acids;Serum_LA/FAw67;LA/FAw67;Serum_LA/DHA;LA/DHA;Serum_FAw3/FAw67;FAw3/FAw67;CH2_groups_to_double_bonds_ratio;Other_polyunsaturated_fatty_acids_than_18:2;Serum_CH2/DB;CH2/DB;Ratio_of_bisLallylic_bonds_to_total_fatty_acids_in_lipids;Serum_CH2/DB;CH2/DB;CH2_groups_to_double_bonds_ratio;OmegaL3_fatty_acids;OmegaL3_fatty_acids;Other_polyunsaturated_fatty_acids_than_18:2;Free_cholesterol_in_very_large_HDL;CH2_groups_to_double_bonds_ratio;Ratio_of_bisLallylic_bonds_to_double_bonds_in_lipids;Serum_LA/PUFA;LA/PUFA;OmegaL3_fatty_acids;Serum_LA/DHA;LA/DHA;Serum_Bis/DB;Bis/DB;Double_bonds_in_fatty_acids;Serum_PUFA;PUFA;Ratio_of_bisLallylic_bonds_to_double_bonds_in_lipids;OmegaL3_fatty_acids;Serum_LA/PUFA;LA/PUFA;Serum_CH2/DB;CH2/DB;Serum_LA/PUFA;LA/PUFA;Cholesterol_esters_in_large_HDL;18:2__linoleic_acid_(LA);Concentration_of_very_large_HDL_particles;Double_bonds_in_fatty_acids;Cholesterol_esters_in_large_HDL;Serum_CH2/DB;CH2/DB;CH2_groups_to_double_bonds_ratio;Other_polyunsaturated_fatty_acids_than_18:2;Serum_LA/PUFA;Serum_PUFA;PUFA;18:2__linoleic_acid_(LA);Ratio_of_bisLallylic_bonds_to_double_bonds_in_lipids;Other_polyunsaturated_fatty_acids_than_18:2;Serum_Bis/DB;Bis/DB;Serum_Bis/DB;Bis/DB;Serum_PUFA;PUFA;Total_cholesterol_in_very_large_HDL;Total_lipids_in_very_large_HDL;Serum_MobCH;MobCH;CH2_groups_to_double_bonds_ratio;HDL_diameter;Serum_PUFA;PUFA;Ratio_of_bisLallylic_bonds_to_total_fatty_acids_in_lipids;CH2_groups_to_double_bonds_ratio;Phospholipids_in_large_HDL;Serum_LA/FAw67;LA/FAw67;Serum_CH2/FA;CH2/FA;Cholesterol_esters_in_very_large_HDL;Concentration_of_large_HDL_particles;Total_lipids_in_very_large_HDL;Serum_FAw3/FAw67;FAw3/FAw67;Ratio_of_bisLallylic_bonds_to_total_fatty_acids_in_lipids;Serum_LA/PUFA;LA/PUFA;Triglycerides_in_very_large_HDL;Serum_LA/PUFA;LA/PUFA;Serum_LA/FAw67;LA/FAw67;Phospholipids_in_very_large_HDL;CH2_groups_to_double_bonds_ratio;Other_polyunsaturated_fatty_acids_than_18:2;Phospholipids_in_very_large_HDL;Ratio_of_bisLallylic_bonds_to_double_bonds_in_lipids;Ratio_of_bisLallylic_bonds_to_total_fatty_acids_in_lipids;CH2_groups_to_double_bonds_ratio;CH2_groups_in_fatty_acids;Other_polyunsaturated_fatty_acids_than_18:2;Triglycerides_in_very_large_HDL;Serum_PUFA;PUFA;Concentration_of_very_large_HDL_particles;Serum_CH2/FA;CH2/FA;Serum_LA;LA;Concentration_of_large_HDL_particles;Ratio_of_bisLallylic_bonds_to_total_fatty_acids_in_lipids;CH2_groups_in_fatty_acids;Ratio_of_bisLallylic_bonds_to_double_bonds_in_lipids;Ratio_of_bisLallylic_bonds_to_total_fatty_acids_in_lipids;Serum_LA/PUFA;LA/PUFA;Ratio_of_bisLallylic_bonds_to_double_bonds_in_lipids;Serum_Bis/DB;Bis/DB;ApoA1;Ratio_of_bisLallylic_bonds_to_double_bonds_in_lipids;Double_bonds_in_fatty_acids;18:2__linoleic_acid_(LA);Serum_LA/PUFA;LA/PUFA;Serum_MobCH;MobCH;Ratio_of_bisLallylic_bonds_to_double_bonds_in_lipids;Other_polyunsaturated_fatty_acids_than_18:2;Serum_LA/FAw67;LA/FAw67;Serum_Bis/DB;Bis/DB;Ratio_of_bisLallylic_bonds_to_double_bonds_in_lipids;CH2_groups_in_fatty_acids;CH2_groups_to_double_bonds_ratio;Other_polyunsaturated_fatty_acids_than_18:2;Serum_LA/FAw67;LA/FAw67;Serum_FAw3;FAw3;VLDL_diameter;Total_lipids_in_large_HDL;Cholesterol_esters_in_large_HDL;CH2_groups_to_double_bonds_ratio;CH2_groups_to_double_bonds_ratio;Serum_LA/PUFA;LA/PUFA;Serum_FAw3/FAw9S;FAw3/FAw9S;Ratio_of_bisLallylic_bo	11:61542006;11:61542006;11:61542006;11:61542006;11:61543499;11:61543499;11:61543499;11:61543499;11:61543499;11:61543499;11:61543499;11:61543499;11:61543961;11:61543961;11:61543961;11:61543961;11:61543961;11:61543961;11:61543961;11:61543961;11:61546592;11:61546592;11:61546592;11:61546592;11:61546592;11:61546592;11:61546592;11:61547068;11:61547068;11:61547068;11:61547068;11:61547237;11:61547237;11:61547237;11:61547237;11:61547237;11:61547237;11:61547237;11:61547237;11:61549025;11:61549025;11:61549025;11:61549025;11:61549458;11:61549458;11:61549458;11:61549458;11:61549458;11:61549458;11:61549458;11:61549458;11:61551356;11:61551356;11:61551356;11:61551356;11:61551356;11:61551356;11:61551356;11:61551356;11:61551927;11:61551927;11:61551927;11:61551927;11:61551927;11:61551927;11:61551927;11:61551927;11:61552680;11:61552680;11:61552680;11:61552680;11:61552680;11:61552680;11:61552680;11:61552680;11:61556039;11:61556039;11:61556039;11:61556039;11:61557803;11:61557803;11:61557803;11:61557803;11:61557803;11:61557803;11:61557803;11:61557803;11:61557826;11:61557826;11:61557826;11:61557826;11:61560081;11:61560081;11:61560081;11:61560081;11:61560081;11:61560081;11:61560081;11:61560081;11:61564299;11:61564299;11:61564299;11:61564299;11:61564299;11:61564299;11:61564299;11:61564299;11:61565908;11:61565908;11:61565908;11:61565908;11:61565908;11:61565908;11:61565908;11:61565908;11:61567753;11:61567753;11:61567753;11:61567753;11:61569306;11:61569306;11:61569306;11:61569306;11:61569306;11:61569306;11:61569306;11:61569306;11:61569830;11:61569830;11:61569830;11:61569830;11:61569830;11:61569830;11:61569830;11:61569830;11:61570783;11:61570783;11:61570783;11:61570783;11:61570783;11:61570783;11:61570783;11:61570783;11:61571348;11:61571348;11:61571348;11:61571348;11:61571348;11:61571348;11:61571348;11:61571348;11:61571382;11:61571382;11:61571382;11:61571382;11:61571382;11:61571382;11:61571382;11:61571382;11:61571478;11:61571478;11:61571478;11:61571478;11:61571478;11:61571478;11:61571478;11:61571478;11:61573684;11:61573684;11:61573684;11:61573684;11:61575158;11:61575158;11:61575158;11:61575158;11:61575158;11:61575158;11:61575158;11:61575158;11:61575807;11:61575807;11:61575807;11:61575807;11:61579463;11:61579463;11:61579463;11:61579463;11:61579760;11:61579760;11:61579760;11:61579760;11:61579760;11:61579760;11:61579760;11:61579760;11:61580635;11:61580635;11:61580635;11:61580635;11:61580635;11:61580635;11:61580635;11:61580635;11:61581368;11:61581368;11:61581368;11:61581368;11:61581450;11:61581450;11:61581450;11:61581656;11:61581656;11:61581656;11:61581656;11:61581764;11:61581764;11:61581764;11:61581764;11:61581764;11:61581764;11:61581764;11:61582708;11:61582708;11:61582708;11:61582708;11:61582708;11:61582708;11:61582708;11:61585144;11:61585144;11:61585144;11:61585144;11:61585144;11:61585144;11:61585144;11:61585144;11:61586328;11:61586328;11:61586328;11:61586328;11:61588305;11:61588305;11:61588305;11:61588305;11:61589481;11:61589481;11:61589481;11:61589481;11:61591995;11:61591995;11:61591995;11:61591995;11:61592362;11:61592362;11:61592362;11:61592362;11:61592362;11:61592362;11:61592362;11:61592362;11:61593005;11:61593005;11:61593005;11:61593005;11:61593816;11:61593816;11:61593816;11:61593816;11:61593816;11:61593816;11:61593816;11:61593816;11:61594920;11:61594920;11:61594920;11:61594920;11:61595564;11:61595564;11:61595564;11:61595564;11:61595564;11:61595564;11:61595564;11:61596322;11:61596322;11:61596322;11:61596322;11:61596633;11:61596633;11:61596633;11:61596633;11:61596633;11:61596633;11:61596633;11:61596633;11:61597972;11:61597972;11:61597972;11:61597972;11:61597972;11:61597972;11:61597972;11:61597972;11:61598288;11:61598288;11:61598288;11:61598288;11:61599347;11:61599347;11:61599347;11:61599347;11:61600327;11:61600327;11:61600327;11:61600327;11:61600327;11:61600327;11:61600327;11:61600342;11:61600342;11:61600342;11:61600342;11:61600342;11:61600342;11:61600342;11:61600342;11:61602003;11:61602003;11:61602003;11:61602003;11:61602003;11:61602003;11:61602003;11:61602003;11:61603510;11:61603510;11:61603510;11:61603510;11:61603510;11:61603510;11:61603510;11:61603510;11:61604814;11:61604814;11:61604814;11:61604814;11:61604814;11:61604814;11:61604814;11:61604814;11:61605499;11:61605499;11:61605499;11:61605499;11:61605499;11:61605499;11:61605499;11:61605499;11:61605613;11:61605613;11:61605613;11:61605613;11:61605613;11:61605613;11:61605613;11:61606642;11:61606642;11:61606642;11:61606642;11:61606642;11:61606642;11:61606642;11:61606642;11:61606683;11:61606683;11:61606683;11:61606683;11:61606683;11:61606683;11:61606683;11:61606683;11:61607168;11:61607168;11:61607168;11:61607168;11:61609750;11:61609750;11:61609750;11:61609750;11:61609750;11:61609750;11:61609750;11:61609750;11:61610750;11:61610750;11:61610750;11:61610750;11:61612830;11:61612830;11:61612830;11:61612830;11:61613745;11:61613745;11:61613745;11:61613745;11:61614426;11:61614426;11:61614426;11:61614426;11:61615803;11:61615803;11:61615803;11:61615803;11:61615803;11:61615803;11:61616977;11:61616977;11:61616977;11:61616977;11:61617676;11:61617676;11:61617676;11:61617676;11:61617676;11:61617676;11:61617676;11:61617676;11:61618169;11:61618169;11:61618169;11:61618169;11:61618608;11:61618608;11:61618608;11:61618608;11:61618608;11:61618608;11:61618608;11:61618831;11:61618831;11:61618831;11:61618831;11:61618831;11:61618831;11:61618831;11:61618831;11:61619829;11:61619829;11:61619829;11:61619829;11:61619893;11:61619893;11:61619893;11:61619893;11:61620628;11:61620628;11:61620628;11:61620628;11:61620703;11:61620703;11:61620703;11:61620703;11:61620734;11:61620734;11:61620734;11:61620734;11:61621040;11:61621040;11:61621040;11:61621040;11:61621040;11:61621040;11:61621194;11:61621194;11:61621194;11:61621194;11:61621194;11:61621194;11:61621194;11:61621556;11:61621556;11:61621556;11:61621556;11:61621556;11:61621556;11:61621556;11:61622227;11:61622227;11:61622227;11:61622227;11:61623140;11:61623140;11:61623140;11:61623140;11:61623140;11:61623140;11:61623140;11:61623140;11:61624181;11:61624181;11:61624181;11:61624181;11:61624181;11:61624181;11:61624181;11:61625723;11:61625723;11:61625723;11:61625723;11:61626206;11:61626206;11:61626206;11:61626206;11:61626270;11:61626270;11:61626270;11:61626270;11:61626921;11:61626921;11:61626921;11:61626921;11:61626921;11:61626921;11:61626921;11:61627484;11:61627484;11:61627484;11:61627484;11:61627881;11:61627881;11:61627881;11:61627881;11:61627881;11:61627881;11:61627881;11:61639488;11:61639488;11:61639488;11:61639488;11:61639488;11:61639488;11:61639488;11:61639573;11:61639573;11:61639573;11:61639573;11:61639573;11:61639573;11:61639573;11:61639573;11:61640379;11:61640379;11:61640379;11:61640379;11:61640379;11:61640379;11:61640379;11:61640379;11:61656117;11:61656117;11:61656117;11:61656117;11:61656117;11:61656117;11:61656117;11:61656117;	rs11320420;rs11320420;rs11320420;rs11320420;rs174528;rs174528;rs174528;rs174528;rs174528;rs174528;rs174528;rs174528;rs174529;rs174529;rs174529;rs174529;rs174529;rs174529;rs174529;rs174529;rs174530;rs174530;rs174530;rs174530;rs174530;rs174530;rs174530;rs7943728;rs7943728;rs7943728;rs7943728;rs108499;rs108499;rs108499;rs108499;rs108499;rs108499;rs108499;rs108499;rs174533;rs174533;rs174533;rs174533;rs174534;rs174534;rs174534;rs174534;rs174534;rs174534;rs174534;rs174534;rs174535;rs174535;rs174535;rs174535;rs174535;rs174535;rs174535;rs174535;rs174536;rs174536;rs174536;rs174536;rs174536;rs174536;rs174536;rs174536;rs174537;rs174537;rs174537;rs174537;rs174537;rs174537;rs174537;rs174537;rs61896141;rs61896141;rs61896141;rs61896141;rs102275;rs102275;rs102275;rs102275;rs102275;rs102275;rs102275;rs102275;rs102274;rs102274;rs102274;rs102274;rs174538;rs174538;rs174538;rs174538;rs174538;rs174538;rs174538;rs174538;rs4246215;rs4246215;rs4246215;rs4246215;rs4246215;rs4246215;rs4246215;rs4246215;rs174541;rs174541;rs174541;rs174541;rs174541;rs174541;rs174541;rs174541;rs174544;rs174544;rs174544;rs174544;rs174545;rs174545;rs174545;rs174545;rs174545;rs174545;rs174545;rs174545;rs174546;rs174546;rs174546;rs174546;rs174546;rs174546;rs174546;rs174546;rs174547;rs174547;rs174547;rs174547;rs174547;rs174547;rs174547;rs174547;rs174548;rs174548;rs174548;rs174548;rs174548;rs174548;rs174548;rs174548;rs174549;rs174549;rs174549;rs174549;rs174549;rs174549;rs174549;rs174549;rs174550;rs174550;rs174550;rs174550;rs174550;rs174550;rs174550;rs174550;rs174551;rs174551;rs174551;rs174551;rs174553;rs174553;rs174553;rs174553;rs174553;rs174553;rs174553;rs174553;rs199977718;rs199977718;rs199977718;rs199977718;rs174554;rs174554;rs174554;rs174554;rs174555;rs174555;rs174555;rs174555;rs174555;rs174555;rs174555;rs174555;rs174556;rs174556;rs174556;rs174556;rs174556;rs174556;rs174556;rs174556;rs174557;rs174557;rs174557;rs174557;rs7394579;rs7394579;rs7394579;rs174559;rs174559;rs174559;rs174559;rs174560;rs174560;rs174560;rs174560;rs174560;rs174560;rs174560;rs174561;rs174561;rs174561;rs174561;rs174561;rs174561;rs174561;rs174562;rs174562;rs174562;rs174562;rs174562;rs174562;rs174562;rs174562;rs35473591;rs35473591;rs35473591;rs35473591;rs174564;rs174564;rs174564;rs174564;rs28456;rs28456;rs28456;rs28456;rs57668028;rs57668028;rs57668028;rs57668028;rs174566;rs174566;rs174566;rs174566;rs174566;rs174566;rs174566;rs174566;rs174567;rs174567;rs174567;rs174567;rs174568;rs174568;rs174568;rs174568;rs174568;rs174568;rs174568;rs174568;rs3834458;rs3834458;rs3834458;rs3834458;rs968567;rs968567;rs968567;rs968567;rs968567;rs968567;rs968567;rs5792235;rs5792235;rs5792235;rs5792235;rs99780;rs99780;rs99780;rs99780;rs99780;rs99780;rs99780;rs99780;rs1535;rs1535;rs1535;rs1535;rs1535;rs1535;rs1535;rs1535;rs174572;rs174572;rs174572;rs174572;rs61897793;rs61897793;rs61897793;rs61897793;rs174573;rs174573;rs174573;rs174573;rs174573;rs174573;rs174573;rs174574;rs174574;rs174574;rs174574;rs174574;rs174574;rs174574;rs174574;rs174575;rs174575;rs174575;rs174575;rs174575;rs174575;rs174575;rs174575;rs174576;rs174576;rs174576;rs174576;rs174576;rs174576;rs174576;rs174576;rs174577;rs174577;rs174577;rs174577;rs174577;rs174577;rs174577;rs174577;rs174578;rs174578;rs174578;rs174578;rs174578;rs174578;rs174578;rs174578;rs174579;rs174579;rs174579;rs174579;rs174579;rs174579;rs174579;rs174580;rs174580;rs174580;rs174580;rs174580;rs174580;rs174580;rs174580;rs174581;rs174581;rs174581;rs174581;rs174581;rs174581;rs174581;rs174581;rs174582;rs174582;rs174582;rs174582;rs174583;rs174583;rs174583;rs174583;rs174583;rs174583;rs174583;rs174583;rs174584;rs174584;rs174584;rs174584;rs174587;rs174587;rs174587;rs174587;rs93923;rs93923;rs93923;rs93923;rs5792239;rs5792239;rs5792239;rs5792239;rs174589;rs174589;rs174589;rs174589;rs174589;rs174589;rs174590;rs174590;rs174590;rs174590;rs174591;rs174591;rs174591;rs174591;rs174591;rs174591;rs174591;rs174591;rs61897795;rs61897795;rs61897795;rs61897795;rs174592;rs174592;rs174592;rs174592;rs174592;rs174592;rs174592;rs174593;rs174593;rs174593;rs174593;rs174593;rs174593;rs174593;rs174593;rs174594;rs174594;rs174594;rs174594;rs174595;rs174595;rs174595;rs174595;rs143352979;rs143352979;rs143352979;rs143352979;rs138194593;rs138194593;rs138194593;rs138194593;rs174596;rs174596;rs174596;rs174596;rs174597;rs174597;rs174597;rs174597;rs174597;rs174597;rs174598;rs174598;rs174598;rs174598;rs174598;rs174598;rs174598;rs174599;rs174599;rs174599;rs174599;rs174599;rs174599;rs174599;rs174600;rs174600;rs174600;rs174600;rs174601;rs174601;rs174601;rs174601;rs174601;rs174601;rs174601;rs174601;rs97384;rs97384;rs97384;rs97384;rs97384;rs97384;rs97384;rs34212714;rs34212714;rs34212714;rs34212714;rs174603;rs174603;rs174603;rs174603;rs174604;rs174604;rs174604;rs174604;rs174605;rs174605;rs174605;rs174605;rs174605;rs174605;rs174605;rs174608;rs174608;rs174608;rs174608;rs174611;rs174611;rs174611;rs174611;rs174611;rs174611;rs174611;rs422249;rs422249;rs422249;rs422249;rs422249;rs422249;rs422249;rs174448;rs174448;rs174448;rs174448;rs174448;rs174448;rs174448;rs174448;rs174449;rs174449;rs174449;rs174449;rs174449;rs174449;rs174449;rs174449;rs174455;rs174455;rs174455;rs174455;rs174455;rs174455;rs174455;rs174455;	cholesterol;HDL_C;LDL_C;triglyc;cholesterol;HDL;HDL_C;LDL;LDL_C;TC;TG;triglyc;cholesterol;HDL;HDL_C;LDL;LDL_C;TC;TG;triglyc;cholesterol;HDL_C;LDL;LDL_C;TC;TG;triglyc;cholesterol;HDL_C;LDL_C;triglyc;cholesterol;HDL;HDL_C;LDL;LDL_C;TC;TG;triglyc;cholesterol;HDL_C;LDL_C;triglyc;cholesterol;HDL;HDL_C;LDL;LDL_C;TC;TG;triglyc;cholesterol;HDL;HDL_C;LDL;LDL_C;TC;TG;triglyc;cholesterol;HDL;HDL_C;LDL;LDL_C;TC;TG;triglyc;cholesterol;HDL;HDL_C;LDL;LDL_C;TC;TG;triglyc;cholesterol;HDL_C;LDL_C;triglyc;cholesterol;HDL;HDL_C;LDL;LDL_C;TC;TG;triglyc;cholesterol;HDL_C;LDL_C;triglyc;cholesterol;HDL;HDL_C;LDL;LDL_C;TC;TG;triglyc;cholesterol;HDL;HDL_C;LDL;LDL_C;TC;TG;triglyc;cholesterol;HDL;HDL_C;LDL;LDL_C;TC;TG;triglyc;cholesterol;HDL_C;LDL_C;triglyc;cholesterol;HDL;HDL_C;LDL;LDL_C;TC;TG;triglyc;cholesterol;HDL;HDL_C;LDL;LDL_C;TC;TG;triglyc;cholesterol;HDL;HDL_C;LDL;LDL_C;TC;TG;triglyc;cholesterol;HDL;HDL_C;LDL;LDL_C;TC;TG;triglyc;cholesterol;HDL;HDL_C;LDL;LDL_C;TC;TG;triglyc;cholesterol;HDL;HDL_C;LDL;LDL_C;TC;TG;triglyc;cholesterol;HDL_C;LDL_C;triglyc;cholesterol;HDL;HDL_C;LDL;LDL_C;TC;TG;triglyc;cholesterol;HDL_C;LDL_C;triglyc;cholesterol;HDL_C;LDL_C;triglyc;cholesterol;HDL;HDL_C;LDL;LDL_C;TC;TG;triglyc;cholesterol;HDL;HDL_C;LDL;LDL_C;TC;TG;triglyc;cholesterol;HDL_C;LDL_C;triglyc;LDL;TC;TG;cholesterol;HDL_C;LDL_C;triglyc;cholesterol;HDL_C;LDL;LDL_C;TC;TG;triglyc;cholesterol;HDL_C;LDL;LDL_C;TC;TG;triglyc;cholesterol;HDL;HDL_C;LDL;LDL_C;TC;TG;triglyc;cholesterol;HDL_C;LDL_C;triglyc;cholesterol;HDL_C;LDL_C;triglyc;cholesterol;HDL_C;LDL_C;triglyc;cholesterol;HDL_C;LDL_C;triglyc;cholesterol;HDL;HDL_C;LDL;LDL_C;TC;TG;triglyc;cholesterol;HDL_C;LDL_C;triglyc;cholesterol;HDL;HDL_C;LDL;LDL_C;TC;TG;triglyc;cholesterol;HDL_C;LDL_C;triglyc;cholesterol;HDL_C;LDL;LDL_C;TC;TG;triglyc;cholesterol;HDL_C;LDL_C;triglyc;cholesterol;HDL;HDL_C;LDL;LDL_C;TC;TG;triglyc;cholesterol;HDL;HDL_C;LDL;LDL_C;TC;TG;triglyc;cholesterol;HDL_C;LDL_C;triglyc;cholesterol;HDL_C;LDL_C;triglyc;cholesterol;HDL_C;LDL;LDL_C;TC;TG;triglyc;cholesterol;HDL;HDL_C;LDL;LDL_C;TC;TG;triglyc;cholesterol;HDL;HDL_C;LDL;LDL_C;TC;TG;triglyc;cholesterol;HDL;HDL_C;LDL;LDL_C;TC;TG;triglyc;cholesterol;HDL;HDL_C;LDL;LDL_C;TC;TG;triglyc;cholesterol;HDL;HDL_C;LDL;LDL_C;TC;TG;triglyc;cholesterol;HDL_C;LDL;LDL_C;TC;TG;triglyc;cholesterol;HDL;HDL_C;LDL;LDL_C;TC;TG;triglyc;cholesterol;HDL;HDL_C;LDL;LDL_C;TC;TG;triglyc;cholesterol;HDL_C;LDL_C;triglyc;cholesterol;HDL;HDL_C;LDL;LDL_C;TC;TG;triglyc;cholesterol;HDL_C;LDL_C;triglyc;cholesterol;HDL_C;LDL_C;triglyc;cholesterol;HDL_C;LDL_C;triglyc;cholesterol;HDL_C;LDL_C;triglyc;cholesterol;HDL_C;LDL;LDL_C;TC;triglyc;cholesterol;HDL_C;LDL_C;triglyc;cholesterol;HDL;HDL_C;LDL;LDL_C;TC;TG;triglyc;cholesterol;HDL_C;LDL_C;triglyc;cholesterol;HDL_C;LDL;LDL_C;TC;TG;triglyc;cholesterol;HDL;HDL_C;LDL;LDL_C;TC;TG;triglyc;cholesterol;HDL_C;LDL_C;triglyc;cholesterol;HDL_C;LDL_C;triglyc;cholesterol;HDL_C;LDL_C;triglyc;cholesterol;HDL_C;LDL_C;triglyc;cholesterol;HDL_C;LDL_C;triglyc;cholesterol;HDL_C;LDL;LDL_C;TC;triglyc;cholesterol;HDL_C;LDL;LDL_C;TC;TG;triglyc;cholesterol;HDL_C;LDL;LDL_C;TC;TG;triglyc;cholesterol;HDL_C;LDL_C;triglyc;cholesterol;HDL;HDL_C;LDL;LDL_C;TC;TG;triglyc;cholesterol;HDL_C;LDL;LDL_C;TC;TG;triglyc;cholesterol;HDL_C;LDL_C;triglyc;cholesterol;HDL_C;LDL_C;triglyc;cholesterol;HDL_C;LDL_C;triglyc;cholesterol;HDL_C;LDL;LDL_C;TC;TG;triglyc;cholesterol;HDL_C;LDL_C;triglyc;cholesterol;HDL_C;LDL;LDL_C;TC;TG;triglyc;cholesterol;HDL_C;LDL;LDL_C;TC;TG;triglyc;cholesterol;HDL;HDL_C;LDL;LDL_C;TC;TG;triglyc;cholesterol;HDL;HDL_C;LDL;LDL_C;TC;TG;triglyc;cholesterol;HDL;HDL_C;LDL;LDL_C;TC;TG;triglyc;	UKBB;UKBB;UKBB;UKBB;UKBB;Willer_et_al_2013;UKBB;Willer_et_al_2013;UKBB;Willer_et_al_2013;Willer_et_al_2013;UKBB;UKBB;Willer_et_al_2013;UKBB;Willer_et_al_2013;UKBB;Willer_et_al_2013;Willer_et_al_2013;UKBB;UKBB;UKBB;Willer_et_al_2013;UKBB;Willer_et_al_2013;Willer_et_al_2013;UKBB;UKBB;UKBB;UKBB;UKBB;UKBB;Willer_et_al_2013;UKBB;Willer_et_al_2013;UKBB;Willer_et_al_2013;Willer_et_al_2013;UKBB;UKBB;UKBB;UKBB;UKBB;UKBB;Willer_et_al_2013;UKBB;Willer_et_al_2013;UKBB;Willer_et_al_2013;Willer_et_al_2013;UKBB;UKBB;Willer_et_al_2013;UKBB;Willer_et_al_2013;UKBB;Willer_et_al_2013;Willer_et_al_2013;UKBB;UKBB;Willer_et_al_2013;UKBB;Willer_et_al_2013;UKBB;Willer_et_al_2013;Willer_et_al_2013;UKBB;UKBB;Willer_et_al_2013;UKBB;Willer_et_al_2013;UKBB;Willer_et_al_2013;Willer_et_al_2013;UKBB;UKBB;UKBB;UKBB;UKBB;UKBB;Willer_et_al_2013;UKBB;Willer_et_al_2013;UKBB;Willer_et_al_2013;Willer_et_al_2013;UKBB;UKBB;UKBB;UKBB;UKBB;UKBB;Willer_et_al_2013;UKBB;Willer_et_al_2013;UKBB;Willer_et_al_2013;Willer_et_al_2013;UKBB;UKBB;Willer_et_al_2013;UKBB;Willer_et_al_2013;UKBB;Willer_et_al_2013;Willer_et_al_2013;UKBB;UKBB;Willer_et_al_2013;UKBB;Willer_et_al_2013;UKBB;Willer_et_al_2013;Willer_et_al_2013;UKBB;UKBB;UKBB;UKBB;UKBB;UKBB;Willer_et_al_2013;UKBB;Willer_et_al_2013;UKBB;Willer_et_al_2013;Willer_et_al_2013;UKBB;UKBB;Willer_et_al_2013;UKBB;Willer_et_al_2013;UKBB;Willer_et_al_2013;Willer_et_al_2013;UKBB;UKBB;Willer_et_al_2013;UKBB;Willer_et_al_2013;UKBB;Willer_et_al_2013;Willer_et_al_2013;UKBB;UKBB;Willer_et_al_2013;UKBB;Willer_et_al_2013;UKBB;Willer_et_al_2013;Willer_et_al_2013;UKBB;UKBB;Willer_et_al_2013;UKBB;Willer_et_al_2013;UKBB;Willer_et_al_2013;Willer_et_al_2013;UKBB;UKBB;Willer_et_al_2013;UKBB;Willer_et_al_2013;UKBB;Willer_et_al_2013;Willer_et_al_2013;UKBB;UKBB;UKBB;UKBB;UKBB;UKBB;Willer_et_al_2013;UKBB;Willer_et_al_2013;UKBB;Willer_et_al_2013;Willer_et_al_2013;UKBB;UKBB;UKBB;UKBB;UKBB;UKBB;UKBB;UKBB;UKBB;UKBB;Willer_et_al_2013;UKBB;Willer_et_al_2013;UKBB;Willer_et_al_2013;Willer_et_al_2013;UKBB;UKBB;Willer_et_al_2013;UKBB;Willer_et_al_2013;UKBB;Willer_et_al_2013;Willer_et_al_2013;UKBB;UKBB;UKBB;UKBB;UKBB;Willer_et_al_2013;Willer_et_al_2013;Willer_et_al_2013;UKBB;UKBB;UKBB;UKBB;UKBB;UKBB;Willer_et_al_2013;UKBB;Willer_et_al_2013;Willer_et_al_2013;UKBB;UKBB;UKBB;Willer_et_al_2013;UKBB;Willer_et_al_2013;Willer_et_al_2013;UKBB;UKBB;Willer_et_al_2013;UKBB;Willer_et_al_2013;UKBB;Willer_et_al_2013;Willer_et_al_2013;UKBB;UKBB;UKBB;UKBB;UKBB;UKBB;UKBB;UKBB;UKBB;UKBB;UKBB;UKBB;UKBB;UKBB;UKBB;UKBB;UKBB;UKBB;Willer_et_al_2013;UKBB;Willer_et_al_2013;UKBB;Willer_et_al_2013;Willer_et_al_2013;UKBB;UKBB;UKBB;UKBB;UKBB;UKBB;Willer_et_al_2013;UKBB;Willer_et_al_2013;UKBB;Willer_et_al_2013;Willer_et_al_2013;UKBB;UKBB;UKBB;UKBB;UKBB;UKBB;UKBB;Willer_et_al_2013;UKBB;Willer_et_al_2013;Willer_et_al_2013;UKBB;UKBB;UKBB;UKBB;UKBB;UKBB;Willer_et_al_2013;UKBB;Willer_et_al_2013;UKBB;Willer_et_al_2013;Willer_et_al_2013;UKBB;UKBB;Willer_et_al_2013;UKBB;Willer_et_al_2013;UKBB;Willer_et_al_2013;Willer_et_al_2013;UKBB;UKBB;UKBB;UKBB;UKBB;UKBB;UKBB;UKBB;UKBB;UKBB;UKBB;Willer_et_al_2013;UKBB;Willer_et_al_2013;Willer_et_al_2013;UKBB;UKBB;Willer_et_al_2013;UKBB;Willer_et_al_2013;UKBB;Willer_et_al_2013;Willer_et_al_2013;UKBB;UKBB;Willer_et_al_2013;UKBB;Willer_et_al_2013;UKBB;Willer_et_al_2013;Willer_et_al_2013;UKBB;UKBB;Willer_et_al_2013;UKBB;Willer_et_al_2013;UKBB;Willer_et_al_2013;Willer_et_al_2013;UKBB;UKBB;Willer_et_al_2013;UKBB;Willer_et_al_2013;UKBB;Willer_et_al_2013;Willer_et_al_2013;UKBB;UKBB;Willer_et_al_2013;UKBB;Willer_et_al_2013;UKBB;Willer_et_al_2013;Willer_et_al_2013;UKBB;UKBB;UKBB;Willer_et_al_2013;UKBB;Willer_et_al_2013;Willer_et_al_2013;UKBB;UKBB;Willer_et_al_2013;UKBB;Willer_et_al_2013;UKBB;Willer_et_al_2013;Willer_et_al_2013;UKBB;UKBB;Willer_et_al_2013;UKBB;Willer_et_al_2013;UKBB;Willer_et_al_2013;Willer_et_al_2013;UKBB;UKBB;UKBB;UKBB;UKBB;UKBB;Willer_et_al_2013;UKBB;Willer_et_al_2013;UKBB;Willer_et_al_2013;Willer_et_al_2013;UKBB;UKBB;UKBB;UKBB;UKBB;UKBB;UKBB;UKBB;UKBB;UKBB;UKBB;UKBB;UKBB;UKBB;UKBB;UKBB;UKBB;UKBB;UKBB;Willer_et_al_2013;UKBB;Willer_et_al_2013;UKBB;UKBB;UKBB;UKBB;UKBB;UKBB;Willer_et_al_2013;UKBB;Willer_et_al_2013;UKBB;Willer_et_al_2013;Willer_et_al_2013;UKBB;UKBB;UKBB;UKBB;UKBB;UKBB;UKBB;Willer_et_al_2013;UKBB;Willer_et_al_2013;Willer_et_al_2013;UKBB;UKBB;Willer_et_al_2013;UKBB;Willer_et_al_2013;UKBB;Willer_et_al_2013;Willer_et_al_2013;UKBB;UKBB;UKBB;UKBB;UKBB;UKBB;UKBB;UKBB;UKBB;UKBB;UKBB;UKBB;UKBB;UKBB;UKBB;UKBB;UKBB;UKBB;UKBB;UKBB;UKBB;UKBB;UKBB;Willer_et_al_2013;UKBB;Willer_et_al_2013;UKBB;UKBB;UKBB;Willer_et_al_2013;UKBB;Willer_et_al_2013;Willer_et_al_2013;UKBB;UKBB;UKBB;Willer_et_al_2013;UKBB;Willer_et_al_2013;Willer_et_al_2013;UKBB;UKBB;UKBB;UKBB;UKBB;UKBB;Willer_et_al_2013;UKBB;Willer_et_al_2013;UKBB;Willer_et_al_2013;Willer_et_al_2013;UKBB;UKBB;UKBB;Willer_et_al_2013;UKBB;Willer_et_al_2013;Willer_et_al_2013;UKBB;UKBB;UKBB;UKBB;UKBB;UKBB;UKBB;UKBB;UKBB;UKBB;UKBB;UKBB;UKBB;UKBB;UKBB;Willer_et_al_2013;UKBB;Willer_et_al_2013;Willer_et_al_2013;UKBB;UKBB;UKBB;UKBB;UKBB;UKBB;UKBB;Willer_et_al_2013;UKBB;Willer_et_al_2013;Willer_et_al_2013;UKBB;UKBB;UKBB;Willer_et_al_2013;UKBB;Willer_et_al_2013;Willer_et_al_2013;UKBB;UKBB;Willer_et_al_2013;UKBB;Willer_et_al_2013;UKBB;Willer_et_al_2013;Willer_et_al_2013;UKBB;UKBB;Willer_et_al_2013;UKBB;Willer_et_al_2013;UKBB;Willer_et_al_2013;Willer_et_al_2013;UKBB;UKBB;Willer_et_al_2013;UKBB;Willer_et_al_2013;UKBB;Willer_et_al_2013;Willer_et_al_2013;UKBB;	11:61580635;11:61569830;11:61551927;11:61579760;11:61588305;11:61557803;11:61621040;11:61603510;11:61547068;11:61569306;11:61551356;11:61565908;11:61560081;11:61571348;11:61549025;11:61582708;11:61552680;11:61543499;11:61595564;11:61549458;11:61605499;11:61547237;11:61596633;11:61618169;11:61564299;11:61581656;11:61619829;11:61557826;11:61571478;11:61609750;11:61570783	rs174556;rs174546;rs174536;rs174555;rs174564;rs102275;rs174597;rs174576;rs7943728;rs174545;rs174535;rs174541;rs174538;rs174548;rs174533;rs174561;rs174537;rs174528;rs968567;rs174534;rs174578;rs108499;rs99780;rs61897795;rs4246215;rs174559;rs174594;rs102274;rs174550;rs174583;rs174547	61609750;61619829;61803311;61803311;61836038;61785208;61838027;61830500;61812288;61790331;61804006;61802358;61790331;61790331;61790331;61803311;61828092;61790331;61830500;61790331;61790331;61838027;61803311;61790331;61803311;61803311;61802358;61803311;61784455;61803311;61803311;61803311;61804006;61812288;61835765;61804006;61803311;61790331;61790331;61790331;61790331;61806212;61856709;61803910;61785208;61785208;61872101;61896219;61650000;61803311;61790331;61784455;61830500;61796827;61723014;61896219;61944003;61955173;61872101;61872101;61896219;61796827;61803311;61790331;61830500;61783884;62028114;61792609;61832870;61796827;61783884;61804006;61569830;61570783;61557826;61549025;61551356;61543961;61543499;61580635;61582708;61564299;61570783;61569830;61549025;61551356;61557826;61580635;61543961;61582708;61543499;61605215;61564299;61605215;61560081;61547237;61560081;61547237;61548559;61624414;61548559;61624414;61674118;61670037;61615542;61548874;61615542;61674118;61670037;61548874;61539020;61539020;61557868;61564299;61543499;61557826;61543961;61557868;61570783;61569830;61549025;61551356;61605215;61580635;61582708;61641396;61545842;61641396;61551356;61549025;61543961;61543499;61545842;61570783;61569830;61543961;61582708;61543499;61549025;61580635;61557826;61570783;61551356;61569830;61570783;61569306;61588305;61557803;61570783;61557803;61570783;61588305;61588305;61569830;61569830;61557803;61571478;61557803;61570783;61579760;61569830;61557803;61605499;61595564;61557803;61570783;61603510;61571478;61595564;61557803;61618169;61579760;61571478;61571478;61557803;61571348;61557803;61557803;61557803;61552680;61557803;61551927;61564299;61581656;61547068;61571478;61570783;61551927;61570783;61596633;61549458;61551927;61579760;61570783;61597212;61557803;61565908;61621040;61605499;61569306;61570783;61557803;61588305;61570783;61557803;61569830;61604782;61605215;61611216;61597212;61597212;61597212;61597212;61655305;61597212;61597212;61655305;61655305;61655305;61639705;61639705;61560261;61615542;61560261;61560261;61615542;61655305;61531443;61655305;61531443;61560261;61531443;61652514;61639705;61560261;61652514;61639705;61531443;61597212;61632310;61638420;61531443;61597212;61790331;61790331;	rs174583;-;rs174547;rs174547;rs174576;rs174537;rs174578;rs1535;rs174555;rs102275;rs174550;rs174546;rs102275;rs102275;rs102275;rs174547;rs968567;rs102275;rs1535;rs102275;rs102275;rs174578;rs174547;rs102275;rs174547;rs174547;rs174546;rs174547;rs174536;rs174547;rs174547;rs174547;rs174550;rs174555;rs2727270;rs174550;rs174547;rs102275;rs102275;rs102275;rs102275;rs174551;rs97384;rs174549;rs174537;rs174537;rs174448;rs174468;rs1692120;rs174547;rs102275;rs174536;rs1535;rs4246215;rs198426;rs174468;rs2521572;rs1109748;rs174448;rs174448;rs174468;rs4246215;rs174547;rs102275;rs1535;rs174535;rs11230874;rs174538;rs174574;rs4246215;rs174535;rs174550;rs174546;rs174547;rs102274;rs174533;rs174535;rs174529;rs174528;rs174556;rs174561;rs4246215;rs174547;rs174546;rs174533;rs174535;rs102274;rs174556;rs174529;rs174561;rs174528;rs2072114;rs4246215;rs2072114;rs174538;rs108499;rs174538;rs108499;rs509360;rs174602;rs509360;rs174602;rs174476;rs174471;rs7935946;rs174532;rs7935946;rs174476;rs174471;rs174532;rs149803;rs149803;rs740006;rs4246215;rs174528;rs102274;rs174529;rs740006;rs174547;rs174546;rs174533;rs174535;rs2072114;rs174556;rs174561;rs75306442;rs75158668;rs75306442;rs174535;rs174533;rs174529;rs174528;rs75158668;rs174547;rs174546;rs174529;rs174561;rs174528;rs174533;rs174556;rs102274;rs174547;rs174535;rs174546;rs174547;rs174545;rs174564;rs102275;rs174547;rs102275;rs174547;rs174564;rs174564;rs174546;rs174546;rs102275;rs174550;rs102275;rs174547;rs174555;rs174546;rs102275;rs174578;rs968567;rs102275;rs174547;rs174576;rs174550;rs968567;rs102275;rs61897795;rs174555;rs174550;rs174550;rs102275;rs174548;rs102275;rs102275;rs102275;rs174537;rs102275;rs174536;rs4246215;rs174559;rs7943728;rs174550;rs174547;rs174536;rs174547;rs99780;rs174534;rs174536;rs174555;rs174547;rs174570;rs102275;rs174541;rs174597;rs174578;rs174545;rs174547;rs102275;rs174564;rs174547;rs102275;rs174546;rs2524299;rs2072114;rs2526680;rs174570;rs174570;rs174570;rs174570;rs1000778;rs174570;rs174570;rs1000778;rs1000778;rs1000778;rs7481842;rs7481842;rs412334;rs7935946;rs412334;rs412334;rs7935946;rs1000778;rs10792318;rs1000778;rs10792318;rs412334;rs10792318;rs7394871;rs7481842;rs412334;rs7394871;rs7481842;rs10792318;rs174570;rs12577276;rs472031;rs10792318;rs174570;rs102275;rs102275;	FG;high_density_lipoprotein_cholesterol_measurement;Sphingomyeline_C16:1;Sphingomyeline_C18:1;Phosphatidylcholine_diacyl_C34:2;Phosphatidylcholine_diacyl_C36:2;Phosphatidylcholine_diacyl_C32:0;Phosphatidylcholine_diacyl_C34:3;Phosphatidylcholine_diacyl_C36:3;Phosphatidylcholine_acyl-alkyl_C42:5;Phosphatidylcholine_acyl-alkyl_C36:2;Phosphatidylcholine_diacyl_C40:6;Phosphatidylcholine_acyl-alkyl_C40:5;Phosphatidylcholine_diacyl_C42:4;Phosphatidylcholine_acyl-alkyl_C44:5;Phosphatidylcholine_acyl-alkyl_C36:4;lysoPhosphatidylcholine_acyl_C20:3;Phosphatidylcholine_acyl-alkyl_C40:4;Phosphatidylcholine_acyl-alkyl_C36:3;Phosphatidylcholine_acyl-alkyl_C44:6;Phosphatidylcholine_diacyl_C40:4;Phosphatidylcholine_diacyl_C40:5;Phosphatidylcholine_acyl-alkyl_C38:5;Phosphatidylcholine_acyl-alkyl_C38:4;Phosphatidylcholine_diacyl_C34:4;Phosphatidylcholine_acyl-alkyl_C36:5;Phosphatidylcholine_diacyl_C38:5;Phosphatidylcholine_diacyl_C36:4;Phosphatidylcholine_diacyl_C36:5;Phosphatidylcholine_diacyl_C38:4;lysoPhosphatidylcholine_acyl_C20:4;Plasma_omega-6_polyunsaturated_fatty_acid_levels_(gamma-linolenic_acid);Plasma_omega-6_polyunsaturated_fatty_acid_levels_(adrenic_acid);Plasma_omega-6_polyunsaturated_fatty_acid_levels_(dihomo-gamma-linolenic_acid);Plasma_omega-6_polyunsaturated_fatty_acid_levels_(linoleic_acid);Plasma_omega-6_polyunsaturated_fatty_acid_levels_(linoleic_acid);Plasma_omega-6_polyunsaturated_fatty_acid_levels_(arachidonic_acid);Plasma_omega-6_polyunsaturated_fatty_acid_levels_(arachidonic_acid);Oleic_acid_(18:1n-9)_levels;Oleic_acid_(18:1n-9)_levels;Oleic_acid_(18:1n-9)_levels;Triglyceride_levels;Total_cholesterol_levels;LDL_cholesterol;HDL_cholesterol;Triglycerides;Plasma_omega-3_polyunsaturated_fatty_acid_levels_(alphalinolenic_acid);Plasma_omega-3_polyunsaturated_fatty_acid_levels_(alphalinolenic_acid);Plasma_omega-3_polyunsaturated_fatty_acid_levels_(alphalinolenic_acid);Plasma_omega-3_polyunsaturated_fatty_acid_levels_(alphalinolenic_acid);Plasma_omega-3_polyunsaturated_fatty_acid_levels_(alphalinolenic_acid);Plasma_omega-3_polyunsaturated_fatty_acid_levels_(alphalinolenic_acid);Plasma_omega-3_polyunsaturated_fatty_acid_levels_(alphalinolenic_acid);Plasma_omega-3_polyunsaturated_fatty_acid_levels_(alphalinolenic_acid);Plasma_omega-3_polyunsaturated_fatty_acid_levels_(docosapentaenoic_acid);Plasma_omega-3_polyunsaturated_fatty_acid_levels_(docosapentaenoic_acid);Plasma_omega-3_polyunsaturated_fatty_acid_levels_(docosapentaenoic_acid);Plasma_omega-3_polyunsaturated_fatty_acid_level_(eicosapentaenoic_acid);Plasma_omega-3_polyunsaturated_fatty_acid_levels_(docosapentaenoic_acid);Plasma_omega-3_polyunsaturated_fatty_acid_level_(eicosapentaenoic_acid);Plasma_omega-3_polyunsaturated_fatty_acid_level_(eicosapentaenoic_acid);Plasma_omega-3_polyunsaturated_fatty_acid_levels_(docosapentaenoic_acid);Plasma_omega-3_polyunsaturated_fatty_acid_levels_(docosapentaenoic_acid);Plasma_omega-3_polyunsaturated_fatty_acid_levels_(docosapentaenoic_acid);Plasma_omega-3_polyunsaturated_fatty_acid_levels_(docosapentaenoic_acid);Plasma_omega-3_polyunsaturated_fatty_acid_levels_(docosapentaenoic_acid);Plasma_omega-3_polyunsaturated_fatty_acid_level_(eicosapentaenoic_acid);Plasma_omega-3_polyunsaturated_fatty_acid_level_(eicosapentaenoic_acid);Plasma_omega-3_polyunsaturated_fatty_acid_level_(eicosapentaenoic_acid);Plasma_omega-3_polyunsaturated_fatty_acid_level_(eicosapentaenoic_acid);Plasma_omega-3_polyunsaturated_fatty_acid_level_(eicosapentaenoic_acid);Plasma_omega-3_polyunsaturated_fatty_acid_level_(eicosapentaenoic_acid);FAw3;FAw3;FAw3;FAw3;FAw3;FAw3;FAw3;FAw3;FAw3;FAw3;DHA;DHA;DHA;DHA;DHA;DHA;DHA;DHA;DHA;FAw3;DHA;DHA;FAw3;FAw3;DHA;DHA;FAw3;FAw3;DHA;DHA;FAw3;FAw3;FAw3;FAw3;DHA;DHA;DHA;DHA;FAw3;DHA;FAw3;HDL2-C;HDL2-C;HDL2-C;HDL2-C;DHA;HDL2-C;HDL2-C;HDL2-C;HDL2-C;HDL2-C;HDL2-C;HDL2-C;DHA;FAw3;FAw3;Total_TG;Total_TG;Total_TG;Total_TG;DHA;Total_TG;Total_TG;LA;Total_TG;LA;LA;Total_TG;Total_TG;LA;LA;LA;lysoPC_a_C20:4;PC_aa_C38:4;PC_ae_C42:3;PC_ae_C40:5;PC_aa_C36:4;PC_aa_C38:5;PC_ae_C36:5;PC_ae_C42:2;lysoPC_a_C26:1;PC_ae_C38:5;PC_aa_C24:0;PC_aa_C36:5;PC_ae_C36:3;PC_ae_C38:4;PC_aa_C34:4;PC_aa_C36:3;PC_ae_C36:4;PC_aa_C40:4;PC_aa_C40:5;lysoPC_a_C20:3;PC_ae_C40:6;PC_ae_C38:6;PC_aa_C34:2;PC_ae_C38:2;PC_aa_C38:3;lysoPC_a_C28:1;PC_ae_C42:1;SM_C16:0;PC_ae_C36:2;PC_ae_C34:2;PC_aa_C40:6;PC_aa_C34:3;PC_ae_C40:1;PC_aa_C32:0;PC_ae_C42:4;PC_aa_C36:2;PC_aa_C38:6;PC_ae_C42:5;lysoPC_a_C24:0;PC_ae_C38:3;lysoPC_a_C26:0;PC_aa_C32:2;PC_ae_C40:3;SM_C16:1;SM_C20:2;PC_aa_C38:0;PC_ae_C30:2;SM_C18:0;SM_C18:1;SM_(OH)_C22:2;PC_aa_C40:3;PC_aa_C36:6;PC_ae_C30:1;lysoPC_a_C28:0;PC_aa_C26:0;PC_aa_C38:4;PC_aa_C36:4;PC_ae_C40:5;PC_ae_C42:3;PC_ae_C36:5;PC_aa_C38:5;PC_ae_C36:4;PC_aa_C38:4;PC_ae_C42:3;PC_ae_C36:5;HDL_cholesterol;Cholesterol;Apolipoprotein_B;Triglycerides;HDL_cholesterol;LDL_cholesterol;Apolipoprotein_A;Cholesterol;Triglycerides;Apolipoprotein_B;Apolipoprotein_B;Cholesterol;Cholesterol;HDL_cholesterol;HDL_cholesterol;Apolipoprotein_B;Triglycerides;Apolipoprotein_A;Apolipoprotein_B;LDL_cholesterol;Triglycerides;Triglycerides;Cholesterol;Triglycerides;HDL_cholesterol;LDL_cholesterol;HDL_cholesterol;LDL_cholesterol;HDL_cholesterol;Glucose;HDL_cholesterol;HDL_cholesterol;LDL_cholesterol;Albumin;Oleic_acid_(18:1n-9)_levels;Stearic_acid_(18:0)_levels;	Chen_et_al.;Davis_et_al.;Draisma_et_al.;Draisma_et_al.;Draisma_et_al.;Draisma_et_al.;Draisma_et_al.;Draisma_et_al.;Draisma_et_al.;Draisma_et_al.;Draisma_et_al.;Draisma_et_al.;Draisma_et_al.;Draisma_et_al.;Draisma_et_al.;Draisma_et_al.;Draisma_et_al.;Draisma_et_al.;Draisma_et_al.;Draisma_et_al.;Draisma_et_al.;Draisma_et_al.;Draisma_et_al.;Draisma_et_al.;Draisma_et_al.;Draisma_et_al.;Draisma_et_al.;Draisma_et_al.;Draisma_et_al.;Draisma_et_al.;Draisma_et_al.;Guan_et_al.;Guan_et_al.;Guan_et_al.;Guan_et_al.;Guan_et_al.;Guan_et_al.;Guan_et_al.;Hu_et_al.;Hu_et_al.;Hu_et_al.;Kanai_et_al.;Kanai_et_al.;Klarin_et_al.;Klarin_et_al.;Klarin_et_al.;Lemaitre_et_al._(2011);Lemaitre_et_al._(2011);Lemaitre_et_al._(2011);Lemaitre_et_al._(2011);Lemaitre_et_al._(2011);Lemaitre_et_al._(2011);Lemaitre_et_al._(2011);Lemaitre_et_al._(2011);Lemaitre_et_al._(2011);Lemaitre_et_al._(2011);Lemaitre_et_al._(2011);Lemaitre_et_al._(2011);Lemaitre_et_al._(2011);Lemaitre_et_al._(2011);Lemaitre_et_al._(2011);Lemaitre_et_al._(2011);Lemaitre_et_al._(2011);Lemaitre_et_al._(2011);Lemaitre_et_al._(2011);Lemaitre_et_al._(2011);Lemaitre_et_al._(2011);Lemaitre_et_al._(2011);Lemaitre_et_al._(2011);Lemaitre_et_al._(2011);Lemaitre_et_al._(2011);Lemaitre_et_al._(2011);Locke_et_al.;Locke_et_al.;Locke_et_al.;Locke_et_al.;Locke_et_al.;Locke_et_al.;Locke_et_al.;Locke_et_al.;Locke_et_al.;Locke_et_al.;Locke_et_al.;Locke_et_al.;Locke_et_al.;Locke_et_al.;Locke_et_al.;Locke_et_al.;Locke_et_al.;Locke_et_al.;Locke_et_al.;Locke_et_al.;Locke_et_al.;Locke_et_al.;Locke_et_al.;Locke_et_al.;Locke_et_al.;Locke_et_al.;Locke_et_al.;Locke_et_al.;Locke_et_al.;Locke_et_al.;Locke_et_al.;Locke_et_al.;Locke_et_al.;Locke_et_al.;Locke_et_al.;Locke_et_al.;Locke_et_al.;Locke_et_al.;Locke_et_al.;Locke_et_al.;Locke_et_al.;Locke_et_al.;Locke_et_al.;Locke_et_al.;Locke_et_al.;Locke_et_al.;Locke_et_al.;Locke_et_al.;Locke_et_al.;Locke_et_al.;Locke_et_al.;Locke_et_al.;Locke_et_al.;Locke_et_al.;Locke_et_al.;Locke_et_al.;Locke_et_al.;Locke_et_al.;Locke_et_al.;Locke_et_al.;Locke_et_al.;Locke_et_al.;Locke_et_al.;Locke_et_al.;Locke_et_al.;Locke_et_al.;Locke_et_al.;Locke_et_al.;Locke_et_al.;Locke_et_al.;Locke_et_al.;Locke_et_al.;Lotta_et_al.;Lotta_et_al.;Lotta_et_al.;Lotta_et_al.;Lotta_et_al.;Lotta_et_al.;Lotta_et_al.;Lotta_et_al.;Lotta_et_al.;Lotta_et_al.;Lotta_et_al.;Lotta_et_al.;Lotta_et_al.;Lotta_et_al.;Lotta_et_al.;Lotta_et_al.;Lotta_et_al.;Lotta_et_al.;Lotta_et_al.;Lotta_et_al.;Lotta_et_al.;Lotta_et_al.;Lotta_et_al.;Lotta_et_al.;Lotta_et_al.;Lotta_et_al.;Lotta_et_al.;Lotta_et_al.;Lotta_et_al.;Lotta_et_al.;Lotta_et_al.;Lotta_et_al.;Lotta_et_al.;Lotta_et_al.;Lotta_et_al.;Lotta_et_al.;Lotta_et_al.;Lotta_et_al.;Lotta_et_al.;Lotta_et_al.;Lotta_et_al.;Lotta_et_al.;Lotta_et_al.;Lotta_et_al.;Lotta_et_al.;Lotta_et_al.;Lotta_et_al.;Lotta_et_al.;Lotta_et_al.;Lotta_et_al.;Lotta_et_al.;Lotta_et_al.;Lotta_et_al.;Lotta_et_al.;Lotta_et_al.;Lotta_et_al.;Lotta_et_al.;Lotta_et_al.;Lotta_et_al.;Lotta_et_al.;Lotta_et_al.;Lotta_et_al.;Lotta_et_al.;Lotta_et_al.;Lotta_et_al.;Sinnott-Armstrong_et_al.;Sinnott-Armstrong_et_al.;Sinnott-Armstrong_et_al.;Sinnott-Armstrong_et_al.;Sinnott-Armstrong_et_al.;Sinnott-Armstrong_et_al.;Sinnott-Armstrong_et_al.;Sinnott-Armstrong_et_al.;Sinnott-Armstrong_et_al.;Sinnott-Armstrong_et_al.;Sinnott-Armstrong_et_al.;Sinnott-Armstrong_et_al.;Sinnott-Armstrong_et_al.;Sinnott-Armstrong_et_al.;Sinnott-Armstrong_et_al.;Sinnott-Armstrong_et_al.;Sinnott-Armstrong_et_al.;Sinnott-Armstrong_et_al.;Sinnott-Armstrong_et_al.;Sinnott-Armstrong_et_al.;Sinnott-Armstrong_et_al.;Sinnott-Armstrong_et_al.;Sinnott-Armstrong_et_al.;Sinnott-Armstrong_et_al.;Sinnott-Armstrong_et_al.;Sinnott-Armstrong_et_al.;Sinnott-Armstrong_et_al.;Sinnott-Armstrong_et_al.;Sinnott-Armstrong_et_al.;Sinnott-Armstrong_et_al.;Sinnott-Armstrong_et_al.;Sinnott-Armstrong_et_al.;Sinnott-Armstrong_et_al.;Sinnott-Armstrong_et_al.;Wu_et_al.;Wu_et_al.;
11_10	11	58982841	64521821	XXL-VLDL-C	61543961	11:61543961:C:T	rs174529	t	c	0.6255	-0.0276823	0.00412672	1.972e-11	10.71	33	0.3113	No	MYRF	FADS1-2-3	Biology	175	ApoA1;CLA;CLAbyFA;EstC;FAw6;FreeC;HDL2-C;HDL3-C;HDL-C;HDL-D;IDL-C;IDL-CE;IDL-CE_percent;IDL-C_percent;IDL-FC;IDL-FC_percent;IDL-L;IDL-P;IDL-PL;IDL-PL_percent;IDL-TG_percent;Ile;LA;LDL-C;LDL-D;L-HDL-C;L-HDL-CE;L-HDL-C_percent;L-HDL-FC;L-HDL-FC_percent;L-HDL-L;L-HDL-P;L-HDL-PL;L-HDL-PL_percent;L-HDL-TG;L-LDL-C;L-LDL-CE;L-LDL-CE_percent;L-LDL-C_percent;L-LDL-FC;L-LDL-FC_percent;L-LDL-L;L-LDL-P;L-LDL-PL;L-LDL-PL_percent;L-LDL-TG_percent;L-VLDL-C;L-VLDL-CE;L-VLDL-CE_percent;L-VLDL-C_percent;L-VLDL-FC;L-VLDL-L;L-VLDL-P;L-VLDL-PL;L-VLDL-PL_percent;L-VLDL-TG;L-VLDL-TG_percent;M-HDL-FC;M-HDL-FC_percent;M-HDL-TG_percent;M-LDL-C;M-LDL-CE;M-LDL-CE_percent;M-LDL-C_percent;M-LDL-FC;M-LDL-FC_percent;M-LDL-L;M-LDL-P;M-LDL-PL;M-LDL-PL_percent;M-LDL-TG_percent;MUFA;MUFAbyFA;M-VLDL-C;M-VLDL-CE_percent;M-VLDL-C_percent;M-VLDL-FC;M-VLDL-FC_percent;M-VLDL-L;M-VLDL-P;M-VLDL-PL;M-VLDL-PL_percent;M-VLDL-TG;M-VLDL-TG_percent;PC;Phe;PUFA;PUFAbyFA;Remnant-C;Serum-C;Serum-TG;SFA;SFAbyFA;S-HDL-CE_percent;S-HDL-C_percent;S-HDL-FC;S-HDL-FC_percent;S-HDL-L;S-HDL-P;S-HDL-PL;S-HDL-PL_percent;S-HDL-TG;S-HDL-TG_percent;S-LDL-C;S-LDL-CE;S-LDL-CE_percent;S-LDL-C_percent;S-LDL-FC;S-LDL-FC_percent;S-LDL-L;S-LDL-P;S-LDL-PL;S-LDL-PL_percent;S-LDL-TG_percent;SM;S-VLDL-CE;S-VLDL-CE_percent;S-VLDL-C_percent;S-VLDL-FC_percent;S-VLDL-P;S-VLDL-PL;S-VLDL-TG;S-VLDL-TG_percent;TGbyPG;TotCho;TotPG;Tyr;VLDL-D;VLDL-TG;XL-HDL-C;XL-HDL-CE;XL-HDL-CE_percent;XL-HDL-C_percent;XL-HDL-FC;XL-HDL-L;XL-HDL-P;XL-HDL-PL;XL-HDL-PL_percent;XL-HDL-TG;XL-HDL-TG_percent;XL-VLDL-C;XL-VLDL-CE;XL-VLDL-CE_percent;XL-VLDL-C_percent;XL-VLDL-FC;XL-VLDL-FC_percent;XL-VLDL-L;XL-VLDL-P;XL-VLDL-PL;XL-VLDL-PL_percent;XL-VLDL-TG;XL-VLDL-TG_percent;XS-VLDL-C;XS-VLDL-CE;XS-VLDL-CE_percent;XS-VLDL-C_percent;XS-VLDL-FC;XS-VLDL-FC_percent;XS-VLDL-L;XS-VLDL-P;XS-VLDL-PL;XS-VLDL-PL_percent;XS-VLDL-TG;XS-VLDL-TG_percent;XXL-VLDL-C;XXL-VLDL-CE_percent;XXL-VLDL-C_percent;XXL-VLDL-FC;XXL-VLDL-FC_percent;XXL-VLDL-L;XXL-VLDL-P;XXL-VLDL-PL;XXL-VLDL-PL_percent;XXL-VLDL-TG;XXL-VLDL-TG_percent;	1	region_11_10_locus_1	intron_variant	NA	NA	NA	CHOLELITH_BROAD (p=5.48403e-11); E4_LIPOPROT (p=2.70446e-10); I9_VTE (p=2.92698e-08); K11_CHOLELITH (p=8.17147e-12); K11_GALLBILPANC (p=2.79898e-11); RX_STATIN (p=2.20293e-30);	Eosinophil count (Astle W 2016); Granulocyte count (Astle W 2016); Granulocyte percentage of myeloid white cells (Astle W 2016); Hematocrit (Astle W 2016); Hemoglobin concentration (Astle W 2016); Mean corpuscular volume (Astle W 2016); Mean platelet volume (Astle W 2016); Monocyte percentage of white cells (Astle W 2016); Myeloid white cell count (Astle W 2016); Neutrophil count (Astle W 2016); Platelet count (Astle W 2016); Red blood cell count (Astle W 2016); Red cell distribution width (Astle W 2016); Sum basophil neutrophil counts (Astle W 2016); Sum eosinophil basophil counts (Astle W 2016); Sum neutrophil eosinophil counts (Astle W 2016); White blood cell count (Astle W 2016); High density lipoprotein (GLGC 2013); Low density lipoprotein (GLGC 2013); Total cholesterol (GLGC 2013); Triglycerides (GLGC 2013); HDL cholesterol (Surakka I 2015); Iron status biomarkers total iron binding capacity (Raffield LM 2017); Triglycerides (Surakka I 2015); Hair or balding pattern: pattern 4 (Neale B 2017); Heel bone mineral density right (Neale B 2017); Height (Neale B 2017); Nap during day (Neale B 2017); Pulse rate (Neale B 2017); Pulse rate (Neale B 2017); Self-reported asthma (Neale B 2017);	Serum Bis/DB (Kettunen J 2012); Serum Bis/FA (Kettunen J 2012); Serum CH2/DB (Kettunen J 2012); Serum CH2/FA (Kettunen J 2012); Serum DB/FA (Kettunen J 2012); Serum FAw3 (Kettunen J 2012); Serum FAw3/FA (Kettunen J 2012); Serum FAw3/FAw67 (Kettunen J 2012); Serum FAw3/FAw9S (Kettunen J 2012); Serum LA (Kettunen J 2012); Serum LA/DHA (Kettunen J 2012); Serum LA/FAw67 (Kettunen J 2012); Serum LA/PUFA (Kettunen J 2012); Serum MobCH (Kettunen J 2012); Serum PUFA (Kettunen J 2012); Serum XL-HDL-TG (Kettunen J 2012); 18:2 linoleic acid (LA) (Kettunen J 2016); 22:6 docosahexaenoic acid (DHA) (Kettunen J 2016); ApoA1 (Kettunen J 2016); CH2 groups in fatty acids (Kettunen J 2016); CH2 groups to double bonds ratio (Kettunen J 2016); Cholesterol esters in large HDL (Kettunen J 2016); Cholesterol esters in very large HDL (Kettunen J 2016); Concentration of large HDL particles (Kettunen J 2016); Concentration of very large HDL particles (Kettunen J 2016); Double bonds in fatty acids (Kettunen J 2016); Esterified cholesterol (Kettunen J 2016); Free cholesterol in large HDL (Kettunen J 2016); Free cholesterol in very large HDL (Kettunen J 2016); HDL diameter (Kettunen J 2016); OmegaL3 fatty acids (Kettunen J 2016); Other polyunsaturated fatty acids than 18:2 (Kettunen J 2016); Phospholipids in large HDL (Kettunen J 2016); Phospholipids in very large HDL (Kettunen J 2016); Ratio of bisLallylic bonds to double bonds in lipids (Kettunen J 2016); Ratio of bisLallylic bonds to total fatty acids in lipids (Kettunen J 2016); Total cholesterol in HDL (Kettunen J 2016); Total cholesterol in large HDL (Kettunen J 2016); Total cholesterol in very large HDL (Kettunen J 2016); Total lipids in large HDL (Kettunen J 2016); Total lipids in very large HDL (Kettunen J 2016); Triglycerides in very large HDL (Kettunen J 2016); VLDL diameter (Kettunen J 2016); 1,2-dilinoleoyl-GPC (Long T 2017); 1--2-arachidonoyl-GPC (Long T 2017); 1--2-arachidonoyl-GPC (Long T 2017); 1--2-arachidonoyl-GPE (Long T 2017); 1--2-arachidonoyl-GPE (Long T 2017); 1--2-linoleoyl-GPE (Long T 2017); 1-adrenoyl-GPC (Long T 2017); 1-arachidonoyl-GPC (Long T 2017); 1-arachidonoyl-GPE (Long T 2017); 1-dihomo-linolenoyl-GPC (Long T 2017); 1-dihomo-linolenoyl-GPE (Long T 2017); 1-dihomo-linoleoyl-GPC (Long T 2017); 1-docosapentaenoyl-GPC (Long T 2017); 1-eicosapentaenoyl-GPC (Long T 2017); 1-linoleoyl-2-arachidonoyl-GPC (Long T 2017); 1-linoleoyl-GPC (Long T 2017); 1-linoleoyl-GPE (Long T 2017); 1-linoleoyl-GPI (Long T 2017); 1-myristoyl-2-linoleoyl-GPC (Long T 2017); 1-oleoyl-2-dihomo-linolenoyl-GPC (Long T 2017); 1-oleoyl-2-eicosapentaenoyl-GPC (Long T 2017); 1-oleoyl-2-linoleoyl-GPC (Long T 2017); 1-palmitoleoyl-2-linoleoyl-GPC (Long T 2017); 1-palmitoyl-2-alpha-linolenoyl-GPC (Long T 2017); 1-palmitoyl-2-arachidonoyl-GPC (Long T 2017); 1-palmitoyl-2-dihomo-linolenoyl-GPC (Long T 2017); 1-palmitoyl-2-eicosapentaenoyl-GPC (Long T 2017); 1-palmitoyl-2-linoleoyl-GPC (Long T 2017); 1-palmitoyl-2-linoleoyl-GPE (Long T 2017); 1-palmitoyl-2-linoleoyl-GPI (Long T 2017); 1-palmitoyl-2-meadoyl-GPC (Long T 2017); 1-palmitoyl-2-oleoyl-GPE (Long T 2017); 1-pentadecanoyl-2-linoleoyl-GPC (Long T 2017); 1-stearoyl-2-arachidonoyl-GPC (Long T 2017); 1-stearoyl-2-arachidonoyl-GPI (Long T 2017); 1-stearoyl-2-docosapentaenoyl-GPC (Long T 2017); 1-stearoyl-2-linoleoyl-GPC (Long T 2017); 1-stearoyl-2-linoleoyl-GPE (Long T 2017); 1-stearoyl-2-linoleoyl-GPI (Long T 2017); 1-stearoyl-2-meadoyl-GPC (Long T 2017); 2-arachidonoyl-GPC (Long T 2017); 2-arachidonoyl-GPE (Long T 2017); 2-arachidonoylglycerol (Long T 2017); 2-linoleoyl-GPE (Long T 2017); Adrenate (Long T 2017); Arachidonate (Long T 2017); Phosphatidylcholine (Long T 2017); Phosphatidylcholine (Long T 2017); X-23705 (Long T 2017); X-24278 (Long T 2017); 1,2-dilinoleoyl-GPC (18:2/18:2) (Long T 2017); 1-(1-enyl-palmitoyl)-2-arachidonoyl-GPC (P-16:0/20:4) (Long T 2017); 1-(1-enyl-palmitoyl)-2-arachidonoyl-GPE (P-16:0/20:4) (Long T 2017); 1-(1-enyl-palmitoyl)-2-linoleoyl-GPE (P-16:0/18:2) (Long T 2017); 1-(1-enyl-stearoyl)-2-arachidonoyl-GPC (P-18:0/20:4) (Long T 2017); 1-(1-enyl-stearoyl)-2-arachidonoyl-GPE (P-18:0/20:4) (Long T 2017); 1-adrenoyl-GPC (22:4) (Long T 2017); 1-arachidonoyl-GPC (20:4n6) (Long T 2017); 1-arachidonoyl-GPE (20:4n6) (Long T 2017); 1-dihomo-linolenoyl-GPC (20:3n3 or 6) (Long T 2017); 1-dihomo-linolenoyl-GPE (20:3n3 or 6) (Long T 2017); 1-dihomo-linoleoyl-GPC (20:2) (Long T 2017); 1-docosapentaenoyl-GPC (22:5n3) (Long T 2017); 1-eicosapentaenoyl-GPC (20:5) (Long T 2017); 1-linoleoyl-2-arachidonoyl-GPC (18:2/20:4n6) (Long T 2017); 1-linoleoyl-GPC (18:2) (Long T 2017); 1-linoleoyl-GPE (18:2) (Long T 2017); 1-linoleoyl-GPI (18:2) (Long T 2017); 1-myristoyl-2-linoleoyl-GPC (14:0/18:2) (Long T 2017); 1-oleoyl-2-dihomo-linolenoyl-GPC (18:1/20:3) (Long T 2017); 1-oleoyl-2-eicosapentaenoyl-GPC (18:1/20:5) (Long T 2017); 1-oleoyl-2-linoleoyl-GPC (18:1/18:2) (Long T 2017); 1-palmitoleoyl-2-linoleoyl-GPC (16:1/18:2) (Long T 2017); 1-palmitoyl-2-alpha-linolenoyl-GPC (16:0/18:3n3) (Long T 2017); 1-palmitoyl-2-arachidonoyl-GPC (16:0/20:4) (Long T 2017); 1-palmitoyl-2-dihomo-linolenoyl-GPC (16:0/20:3n3 or 6) (Long T 2017); 1-palmitoyl-2-eicosapentaenoyl-GPC (16:0/20:5) (Long T 2017); 1-palmitoyl-2-linoleoyl-GPC (16:0/18:2) (Long T 2017); 1-palmitoyl-2-linoleoyl-GPE (16:0/18:2) (Long T 2017); 1-palmitoyl-2-linoleoyl-GPI (16:0/18:2) (Long T 2017); 1-palmitoyl-2-meadoyl-GPC (16:0/20:3n9) (Long T 2017); 1-palmitoyl-2-oleoyl-GPE (16:0/18:1) (Long T 2017); 1-pentadecanoyl-2-linoleoyl-GPC (15:0/18:2) (Long T 2017); 1-stearoyl-2-arachidonoyl-GPC (18:0/20:4) (Long T 2017); 1-stearoyl-2-arachidonoyl-GPI (18:0/20:4) (Long T 2017); 1-stearoyl-2-docosapentaenoyl-GPC (18:0/22:5n3) (Long T 2017); 1-stearoyl-2-linoleoyl-GPC (18:0/18:2) (Long T 2017); 1-stearoyl-2-linoleoyl-GPE (18:0/18:2) (Long T 2017); 1-stearoyl-2-linoleoyl-GPI (18:0/18:2) (Long T 2017); 1-stearoyl-2-meadoyl-GPC (18:0/20:3n9) (Long T 2017); 2-arachidonoyl-GPC (20:4) (Long T 2017); 2-arachidonoyl-GPE (20:4) (Long T 2017); 2-arachidonoylglycerol (20:4) (Long T 2017); 2-linoleoyl-GPE (18:2) (Long T 2017); Adrenate (22:4n6) (Long T 2017); Arachidonate (20:4n6) (Long T 2017); Bis-DB (Tukiainen T 2012); Bis-FA (Tukiainen T 2012); Bis/DB (Kettunen J 2012); Bis/FA (Kettunen J 2012); CH2-DB (Tukiainen T 2012); CH2-FA (Tukiainen T 2012); CH2/DB (Kettunen J 2012); CH2/FA (Kettunen J 2012); DB-FA (Tukiainen T 2012); DB/FA (Kettunen J 2012); DHA (Tukiainen T 2012); DHA/PUFA (Tukiainen T 2012); Est-C (Tukiainen T 2012); FAw3 (Tukiainen T 2012); FAw3 (Kettunen J 2012); FAw3-FA (Tukiainen T 2012); FAw3/FA (Kettunen J 2012); FAw3/FAw67 (Tukiainen T 2012); FAw3/FAw67 (Kettunen J 2012); FAw3/FAw9S (Tukiainen T 2012); FAw3/FAw9S (Kettunen J 2012); Gp/Tot-C (Tukiainen T 2012); HDL-D (Tukiainen T 2012); L-HDL-L/M-HDL-L (Tukiainen T 2012); L-HDL-L/S-HDL-L (Tukiainen T 2012); LA (Tukiainen T 2012); LA (Kettunen J 2012); LA/DHA (Tukiainen T 2012); LA/DHA (Kettunen J 2012); LA/FAw67 (Tukiainen T 2012); LA/FAw67 (Kettunen J 2012); LA/PUFA (Tukiainen T 2012); LA/PUFA (Kettunen J 2012); MobCH (Tukiainen T 2012); MobCH (Kettunen J 2012); PUFA (Tukiainen T 2012); PUFA (Kettunen J 2012); Phosphatidylcholine (16:0/22:5n3, 18:1/20:4) (Long T 2017); Phosphatidylcholine (18:0/20:5, 16:0/22:5n6) (Long T 2017); X - 23705 (Long T 2017); X - 24278 (Long T 2017); XL-HDL-CE (Tukiainen T 2012); XL-HDL-L (Tukiainen T 2012); XL-HDL-P (Tukiainen T 2012); XL-HDL-PL (Tukiainen T 2012); XL-HDL-TG (Tukiainen T 2012); XL-HDL-TG (Kettunen J 2012);	rs2232955;rs72918042;rs198465;rs2845574;rs2097853;rs174566;rs174566;rs115588270;rs11539526;rs11539526;rs972354;rs972354;rs58217294;rs58217294;rs174592;rs174538;rs174583;rs968567;rs174568;rs174568;rs174554;rs67140840;rs174454;rs174454;rs174549;rs102274;rs174450;rs174448;rs174448;rs174528;rs174528;rs174578;rs174578;rs174616;rs139743654;rs181065888;rs2186409;rs2186409;rs12274157;rs185270832;rs75993209;rs7106643;rs7106643;rs7935835;rs1535;rs1535;rs58217294;rs174541;rs174628;rs174628;rs149804;rs149804;rs7942717;rs174596;rs174568;rs174568;rs174555;rs174555;rs7942717;rs6591662;rs509360;rs2851682;rs2851682;rs174615;rs60507107;rs9735635;rs9735635;rs174556;rs150336394;rs174601;rs174547;rs174580;rs2727266;rs2727266;rs174568;rs113268188;rs174544;rs174544;rs174559;rs7481842;rs116980792;rs174454;rs174599;rs174459;rs102275;rs102275;rs99780;rs99780;rs115702847;rs59200224;rs174550;rs2524296;rs174561;rs174544;rs174544;rs1692116;rs174581;rs174535;rs174547;rs174577;rs174534;rs174534;rs102275;rs102275;rs174572;rs174572;rs174559;rs174559;rs75766519;rs77167250;rs666870;rs174478;rs174478;rs60399071;rs198421;rs17764935;rs17764935;rs67140840;rs2521566;rs4246215;rs174545;rs2524299;rs174528;rs174564;rs28456;rs174611;rs174611;rs17827918;rs97384;rs61897793;rs198421;rs198421;rs113003506;rs509360;rs509360;rs174600;rs174600;rs614168;rs614168;rs98696;rs98696;rs174541;rs174556;rs2521565;rs174580;rs174580;rs174538;rs76498378;rs174601;rs7943728;rs75992720;rs422249;rs422249;rs4246215;rs4246215;rs174460;rs174460;rs61897792;rs1692120;rs2727265;rs2727261;rs108499;rs74330132;rs1849352;rs2524296;rs174559;rs7935946;rs7935946;rs174449;rs1849352;rs174534;rs741888;rs741888;rs174544;rs174546;rs174566;rs174566;rs2736600;rs2736600;rs174529;rs2521567;rs2521567;rs174533;rs174618;rs174618;rs174476;rs174454;rs174454;rs11230815;rs174478;rs174478;rs2526678;rs2526678;rs55903902;rs7925800;rs7925800;rs174448;rs2845572;rs174533;rs174533;rs2727271;rs93923;rs93923;rs1791786;rs1791786;rs174547;rs174547;rs116980792;rs174615;rs174615;rs99780;rs174457;rs174457;rs174541;rs7118175;rs7118175;rs174573;rs2727263;rs174537;rs174537;rs174554;rs174554;rs7106643;rs7106643;rs174570;rs174577;rs174601;rs7115739;rs174460;rs4564341;rs174561;rs174448;rs2727270;rs174566;rs61747222;rs17764935;rs17764935;rs174555;rs174555;rs78791707;rs4963243;rs4963243;rs174548;rs79479642;rs11230815;rs174598;rs17156254;rs174555;rs2453713;rs174565;rs174555;rs174601;rs174555;rs174555;rs174550;rs174550;rs115588270;rs75444393;rs2727273;rs174561;rs102274;rs174577;rs55903902;rs55903902;rs740006;rs174568;rs174541;rs174553;rs174575;rs174575;rs116139751;rs916925;rs916925;rs498793;rs174609;rs2727265;rs174448;rs2072114;rs2072114;rs12786694;rs79519287;rs174554;rs174559;rs174565;rs7394871;rs7394871;rs76382649;rs174577;rs74945822;rs108499;rs174559;rs174559;rs174467;rs174541;rs174541;rs174572;rs174572;rs174551;rs7104849;rs7104849;rs4246215;rs174591;rs174579;rs509360;rs509360;rs174458;rs2727265;rs2727265;rs2524299;rs2524299;rs907634;rs174576;rs174455;rs174455;rs66905042;rs7946679;rs7946679;rs736121;rs736121;rs117702910;rs174592;rs174574;rs2072114;rs2072114;rs174583;rs117702910;rs174583;rs174602;rs174602;rs108499;rs99780;rs99780;rs4564341;rs174533;rs174533;rs174550;rs174550;rs174561;rs174561;rs1692116;rs2958540;rs61896704;rs61896704;rs174534;rs174535;rs174535;rs2727265;rs174584;rs174530;rs1535;rs7481842;rs174610;rs174448;rs174448;rs174598;rs174598;rs79303190;rs195164;rs195164;rs174559;rs174559;rs174465;rs10897139;rs10897139;rs174479;rs174479;rs198437;rs198437;rs174464;rs174464;rs174545;rs174565;rs113268188;rs73487492;rs174549;rs174549;rs2521568;rs2521568;rs174475;rs174617;rs174617;rs2526680;rs10897139;rs10897139;rs59371352;rs55896837;rs55896837;rs526126;rs526126;rs547589;rs547589;rs77020029;rs2521563;rs1535;rs174581;rs174581;rs174594;rs2736603;rs2736603;rs117301449;rs174568;rs115588270;rs9735635;rs9735635;rs174549;rs174549;rs2524299;rs2524299;rs174579;rs174577;rs174592;rs174465;rs174465;rs174615;rs174613;rs174559;rs77517362;rs11230982;rs7925523;rs174568;rs17156442;rs2526678;rs2526678;rs422249;rs116962591;rs174553;rs174466;rs174466;rs387137;rs2232955;rs174448;rs174448;rs174581;rs174581;rs174536;rs2158026;rs174468;rs61896704;rs61896704;rs174575;rs174471;rs174620;rs174580;rs174580;rs174553;rs174594;rs97384;rs174564;rs174535;rs174535;rs102275;rs174616;rs174634;rs174635;rs2521562;rs883724;rs174618;rs2727273;rs174560;rs2845574;rs2845574;rs198467;rs198467;rs174562;rs139957766;rs174551;rs149803;rs7481842;rs174568;rs174546;rs7935946;rs7935946;rs67140840;rs174534;rs174538;rs174562;rs174458;rs174455;rs174455;rs116139751;rs741886;rs174599;rs2727270;rs2727270;rs174578;rs174467;rs7942717;rs7942717;rs174532;rs174536;rs174536;rs2072113;rs2072113;rs174554;rs174605;rs174605;rs174568;rs174568;rs17156442;rs17156442;rs2524296;rs174559;rs174559;rs2072113;rs2072113;rs174565;rs2727271;rs146511188;rs139957766;rs2851682;rs10897181;rs10897181;rs174566;rs97384;rs174620;rs174620;rs174599;rs174619;rs17831757;rs174535;rs174535;rs174606;rs174606;rs174562;rs174600;rs7946679;rs7946679;rs174570;rs174465;rs174465;rs4963243;rs4963243;rs174560;rs7104849;rs7104849;rs139957766;rs2526678;rs2526678;rs80172518;rs78772036;rs102275;rs117220229;rs174592;rs174547;rs174574;rs61896703;rs61896703;rs174538;rs174538;rs6591664;rs174454;rs174456;rs174456;rs79479642;rs174549;rs174617;rs97384;rs97384;rs174538;rs4246215;rs174603;rs192579183;rs58451960;rs115702847;rs2524299;rs198444;rs198444;rs2072113;rs174549;rs174549;rs174537;rs79479642;rs174572;rs174572;rs174618;rs174618;rs174548;rs2524292;rs2524292;rs151242175;rs509360;rs174533;rs75849404;rs2521568;rs174594;rs174594;rs174528;rs174584;rs174584;rs2526678;rs2526678;rs2736598;rs2736598;rs2072113;rs117553420;rs174573;rs174573;rs1000778;rs1000778;rs174615;rs174568;rs174568;rs174568;rs422249;rs2240286;rs6591657;rs2232946;rs67140840;rs113263760;rs174449;rs174537;rs174537;rs1791791;rs2727270;rs174611;rs1534842;rs1534842;rs7935946;rs102274;rs102274;rs102274;rs174551;rs174594;rs174594;rs174584;rs174584;rs174634;rs174635;rs174554;rs174554;rs174544;rs174544;rs174599;rs174599;rs174476;rs174476;rs174608;rs174614;rs55903902;rs579383;rs192699854;rs174527;rs174598;rs7942717;rs7942717;rs7104849;rs7104849;rs174562;rs174453;rs61747222;rs174566;rs174566;rs174616;rs174618;rs174600;rs174600;rs174610;rs174469;rs174541;rs174600;rs174590;rs174554;rs174626;rs61897795;rs1295988;rs1295988;rs174556;rs174561;rs99780;rs99780;rs174583;rs174612;rs174613;rs2845573;rs174598;rs174598;rs97384;rs97384;rs174620;rs102274;rs151242175;rs2072113;rs174574;rs174604;rs2903825;rs2903825;rs174575;rs61896703;rs78791707;rs97384;rs102275;rs102275;rs2727271;rs2727271;rs174548;rs174532;rs174575;rs174575;rs174614;rs75158668;rs198464;rs174535;rs741886;rs2072114;rs174535;rs75766519;rs174581;rs174581;rs2526678;rs174538;rs174545;rs174530;rs174555;rs174555;rs174536;rs174536;rs174463;rs174463;rs2851682;rs2851682;rs174562;rs174562;rs2727265;rs41501646;rs61896703;rs61896703;rs72925304;rs174449;rs174449;rs117702910;rs174574;rs2727269;rs1692116;rs1692116;rs17156442;rs174550;rs2240286;rs2240286;rs412334;rs412334;rs2072114;rs97384;rs174583;rs174576;rs174628;rs174628;rs174465;rs108499;rs108499;rs174537;rs174598;rs174562;rs174562;rs2269928;rs2269928;rs17156244;rs174570;rs7394871;rs7394871;rs79519287;rs174555;rs174555;rs174561;rs174561;rs75810419;rs2845574;rs1535;rs1535;rs174574;rs174574;rs150336394;rs1295988;rs174547;rs174547;rs99780;rs174460;rs174460;rs174565;rs6591661;rs58217294;rs2727265;rs7935946;rs174594;rs61896704;rs4246215;rs650436;rs650436;rs174562;rs174592;rs174592;rs116878346;rs116980792;rs174570;rs174548;rs174546;rs498793;rs174541;rs79479642;rs174603;rs4564341;rs731842;rs174592;rs174449;rs11230741;rs2524293;rs174547;rs174547;rs541872;rs541872;rs113798599;rs113394924;rs174549;rs102275;rs102275;rs174533;rs2727273;rs76656467;rs198421;rs174613;rs174613;rs174547;rs174547;rs174583;rs174583;rs55896837;rs55896837;rs174614;rs174614;rs174616;rs174616;rs149804;rs174560;rs174560;rs117301449;rs174541;rs2845572;rs11230889;rs2463838;rs10792318;rs174530;rs102275;rs174538;rs174592;rs174592;rs3741252;rs3741252;rs174598;rs3019619;rs3019619;rs174533;rs174554;rs174554;rs174544;rs7935946;rs78791707;rs174529;rs174529;rs1295988;rs1295988;rs117301449;rs174576;rs174468;rs174468;rs2727271;rs174576;rs174454;rs2851682;rs3915312;rs174556;rs174556;rs75321677;rs174565;rs174566;rs99780;rs17156442;rs61897795;rs174590;rs17762402;rs17762402;rs916924;rs2845574;rs2845574;rs174476;rs174476;rs75992720;rs75992720;rs116962591;rs2727270;rs174529;rs174560;rs174578;rs174528;rs73487492;rs102274;rs174548;rs174548;rs174470;rs11827215;rs195156;rs678060;rs678060;rs174564;rs174555;rs75471190;rs174625;rs174619;rs2524296;rs2524296;rs2727271;rs174548;rs174566;rs174583;rs2072113;rs2524292;rs2524292;rs174601;rs174546;rs174546;rs174628;rs174628;rs17764935;rs17764935;rs174612;rs174612;rs11230815;rs174611;rs174611;rs2851682;rs174561;rs2727271;rs2727271;rs7394871;rs174564;rs2727270;rs4963418;rs412334;rs412334;rs174578;rs174578;rs79303190;rs174594;rs174530;rs4963243;rs2845573;rs174530;rs174545;rs174609;rs174609;rs175133;rs175133;rs174634;rs174634;rs174580;rs174463;rs174590;rs149803;rs149803;rs116878346;rs174609;rs174609;rs1535;rs1535;rs174606;rs60399071;rs79519287;rs4939488;rs4939488;rs2072114;rs174601;rs174479;rs77167250;rs174602;rs174602;rs11230816;rs11230816;rs11230817;rs11230817;rs174600;rs174600;rs174628;rs1000778;rs1000778;rs174530;rs174530;rs174604;rs12788994;rs61897793;rs12274157;rs174538;rs174538;rs174560;rs17156442;rs17156442;rs17764935;rs17764935;rs174555;rs174555;rs2727261;rs2727261;rs2524299;rs2524296;rs2524296;rs112543847;rs174597;rs7394459;rs7394459;rs174555;rs174555;rs174533;rs7394459;rs174464;rs174580;rs174464;rs174464;rs2727261;rs2727261;rs108499;rs11230735;rs34290859;rs526126;rs3915312;rs174535;rs174535;rs174544;rs174562;rs174628;rs174628;rs174536;rs174536;rs174456;rs174456;rs174592;rs97384;rs102275;rs102275;rs174562;rs174562;rs174529;rs174529;rs11600827;rs2845573;rs174453;rs174570;rs175133;rs175133;rs174562;rs12284876;rs174544;rs174544;rs174548;rs174548;rs174553;rs174553;rs174566;rs174566;rs174530;rs174562;rs174580;rs174581;rs174554;rs174554;rs174533;rs174533;rs174530;rs174530;rs174616;rs174616;rs174622;rs2727265;rs2727265;rs174464;rs2727270;rs2727270;rs28456;rs190901480;rs174537;rs1534842;rs76675711;rs79479642;rs2524299;rs174592;rs174567;rs2526678;rs2526678;rs2727270;rs12284876;rs117220229;rs174581;rs174578;rs174578;rs28456;rs174461;rs174461;rs77167250;rs174455;rs174455;rs2851682;rs4246215;rs174559;rs174604;rs112543847;rs174592;rs174561;rs174530;rs174581;rs174593;rs174626;rs174598;rs148911503;rs174561;rs174561;rs17156580;rs17156580;rs174574;rs174574;rs174528;rs174597;rs117301449;rs1151139;rs174562;rs174562;rs916924;rs174529;rs174536;rs174536;rs174450;rs174606;rs174606;rs149803;rs174591;rs174591;rs174575;rs547589;rs2232946;rs99780;rs4963308;rs174547;rs174596;rs174450;rs111509315;rs174536;rs174536;rs174544;rs174544;rs174560;rs174560;rs174570;rs79303190;rs198466;rs174549;rs174549;rs174449;rs174449;rs174619;rs4564341;rs1792960;rs174541;rs174541;rs174559;rs59200224;rs2524299;rs7395424;rs7395424;rs108499;rs174537;rs174544;rs174544;rs174622;rs7925523;rs72914272;rs174570;rs78791707;rs174599;rs116962591;rs174568;rs174584;rs666870;rs76382649;rs174533;rs174533;rs174573;rs174600;rs174592;rs174566;rs7394459;rs7394459;rs174577;rs174577;rs174610;rs174610;rs1151144;rs174463;rs97384;rs97384;rs174455;rs2727258;rs12284876;rs99780;rs2727271;rs174549;rs1692119;rs174534;rs174534;rs174549;rs174549;rs174601;rs17764935;rs174553;rs174553;rs97384;rs412334;rs174448;rs2072114;rs174594;rs174544;rs174544;rs174599;rs174621;rs174621;rs174534;rs174457;rs75810419;rs509360;rs174463;rs2524296;rs12798783;rs11230933;rs1791786;rs6591668;rs6591668;rs17156442;rs7935946;rs1791796;rs1791796;rs102275;rs174579;rs174529;rs174556;rs174583;rs174583;rs174463;rs174463;rs174572;rs174572;rs174567;rs75992720;rs116980792;rs174561;rs174561;rs2526680;rs174466;rs174466;rs174541;rs75321677;rs78791707;rs174568;rs174536;rs2524299;rs2524299;rs174532;rs174532;rs174578;rs174578;rs174622;rs174549;rs174549;rs174615;rs174615;rs174610;rs174610;rs198447;rs547589;rs1151139;rs1792957;rs2526678;rs7936002;rs174559;rs174564;rs17764935;rs174566;rs174584;rs174584;rs1791791;rs2524296;rs102275;rs174564;rs174594;rs174594;rs174553;rs174553;rs174601;rs174459;rs174448;rs174528;rs174528;rs2072113;rs113798599;rs174545;rs174562;rs174562;rs2072114;rs174602;rs174602;rs498793;rs174635;rs174635;rs174545;rs174545;rs174553;rs174553;rs7395424;rs11539526;rs2526678;rs2526678;rs174625;rs102275;rs102275;rs174627;rs174622;rs174572;rs972354;rs2727271;rs75471190;rs174559;rs693672;rs693672;rs174604;rs102274;rs102274;rs498793;rs498793;rs1295988;rs174573;rs174573;rs174582;rs174561;rs7394871;rs7394871;rs1535;rs1535;rs174460;rs174460;rs174534;rs174606;rs2727265;rs74330132;rs174578;rs174573;rs174573;rs112543847;rs198459;rs113003506;rs509360;rs509360;rs174532;rs1729370;rs72918042;rs916924;rs916924;rs174576;rs174576;rs174549;rs174549;rs108499;rs174560;rs174592;rs174592;rs17764935;rs174594;rs11230815;rs11230815;rs11230816;rs2524299;rs174598;rs174550;rs174550;rs174555;rs174555;rs174592;rs174594;rs174550;rs2072113;rs2072113;rs174622;rs174456;rs174456;rs2727271;rs2013326;rs2013326;rs174546;rs174546;rs2072114;rs115588270;rs182407676;rs174536;rs117702910;rs11230817;rs174461;rs174574;rs190713252;rs2072114;rs61747222;rs61747222;rs174544;rs174568;rs174568;rs174599;rs174599;rs102274;rs916924;rs666870;rs412334;rs7118175;rs174545;rs174545;rs174476;rs174538;rs174538;rs174600;rs1675082;rs55896837;rs422249;rs195166;rs195166;rs174599;rs174599;rs174533;rs174594;rs174602;rs174602;rs174615;rs174615;rs2727263;rs7943728;rs198457;rs195163;rs174545;rs174545;rs108499;rs108499;rs174534;rs2524299;rs174601;rs74330132;rs79303190;rs17827918;rs17827918;rs174559;rs174559;rs75766519;rs174601;rs174536;rs174536;rs174537;rs174537;rs11230735;rs2845574;rs174544;rs198435;rs198435;rs7118175;rs79972157;rs2958540;rs75471190;rs174620;rs61897793;rs2521566;rs2521566;rs2845573;rs2845573;rs10792318;rs10792318;rs174580;rs174566;rs7943728;rs7943728;rs174621;rs174464;rs2727265;rs12577276;rs4246215;rs4246215;rs174529;rs174529;rs2240286;rs77020029;rs2072114;rs174560;rs174560;rs174592;rs174544;rs174561;rs174561;rs174556;rs174556;rs10792317;rs7942717;rs7942717;rs112374025;rs108499;rs108499;rs174581;rs174584;rs102274;rs1000778;rs174565;rs174529;rs174564;rs174530;rs174530;rs75993209;rs174597;rs174616;rs174566;rs174568;rs1109748;rs1109748;rs113798599;rs102274;rs174528;rs174546;rs174546;rs174584;rs174594;rs174594;rs1535;rs77167250;rs174565;rs174533;rs2524296;rs115588270;rs2845572;rs175133;rs175133;rs174534;rs174534;rs2727270;rs174567;rs2521565;rs2521565;rs174530;rs174599;rs174583;rs174475;rs174541;rs2845572;rs75471190;rs572350;rs572350;rs113003506;rs4963466;rs174599;rs174568;rs113268188;rs174562;rs174566;rs174598;rs174554;rs174554;rs2524299;rs174608;rs174625;rs174608;rs174615;rs1675080;rs2727265;rs174626;rs174626;rs28456;rs174600;rs12420625;rs12420625;rs174477;rs174477;rs174448;rs174449;rs174449;rs2240287;rs6591662;rs174562;rs174562;rs78596000;rs174536;rs174546;rs67140840;rs61897792;rs61897792;rs174464;rs174464;rs174556;rs11539526;rs2727266;rs2727266;rs174455;rs174455;rs185919179;rs2727265;rs174456;rs1675081;rs4564341;rs174568;rs75471190;rs60507107;rs198467;rs28456;rs79303190;rs174560;rs174560;rs174566;rs174566;rs174578;rs174578;rs174594;rs174594;rs174578;rs174578;rs2727271;rs12417747;rs112374025;rs4963288;rs174574;rs2845572;rs2727265;rs174533;rs882169;rs174549;rs7394459;rs174454;rs174454;rs73487492;rs174620;rs174620;rs422249;rs2736601;rs4246215;rs4246215;rs174448;rs4246215;rs12798596;rs174564;rs113268188;rs174617;rs174617;rs66905042;rs76376981;rs2845573;rs7946679;rs7946679;rs195162;rs7481842;rs7481842;rs17156618;rs17156618;rs174580;rs174580;rs198457;rs174551;rs2232946;rs2232946;rs174562;rs79976480;rs174601;rs174608;rs174608;rs75627029;rs1295988;rs174545;rs174592;rs174592;rs2845574;rs2845574;rs2072114;rs2727268;rs2727265;rs2727265;rs7943728;rs174467;rs117553420;rs174472;rs174550;rs174548;rs174548;rs916924;rs174566;rs174566;rs2845572;rs174599;rs174599;rs2727263;rs4246215;rs4564341;rs198421;rs198421;rs174627;rs174544;rs75471190;rs74330132;rs2727271;rs2727271;rs174617;rs174549;rs174549;rs174528;rs174528;rs2526678;rs509360;rs174576;rs174475;rs2429862;rs174468;rs2521564;rs2521564;rs115588270;rs7943728;rs174578;rs174578;rs73487492;rs7104849;rs117553420;rs174593;rs174593;rs73496248;rs2727263;rs537009;rs537009;rs174583;rs174583;rs174568;rs174549;rs174549;rs4963452;rs116672159;rs2727271;rs2727271;rs11230815;rs11230815;rs174536;rs174536;rs2072113;rs11600827;rs58217294;rs174599;rs174599;rs195166;rs76206856;rs4564341;rs12224554;rs12224554;rs174550;rs174550;rs102274;rs174574;rs11230816;rs11230817;rs17764324;rs174598;rs174598;rs174528;rs174536;rs1801621;rs11230934;rs174549;rs174545;rs174545;rs2845574;rs174575;rs174575;rs174537;rs1535;rs99780;rs174574;rs174561;rs174561;rs2727270;rs2727270;rs174451;rs3781974;rs174572;rs174572;rs174551;rs97384;rs174455;rs2453712;rs174535;rs174475;rs6591664;rs183986993;rs2845572;rs174541;rs1535;rs174548;rs61747222;rs174533;rs174533;rs174583;rs174583;rs102275;rs74330132;rs117959692;rs174579;rs174579;rs174621;rs174604;rs108499;rs2845573;rs174541;rs174544;rs174548;rs174534;rs174534;rs2524299;rs174576;rs174536;rs1535;rs174541;rs174576;rs174617;rs174599;rs174599;rs17827918;rs61896703;rs174621;rs2727271;rs2845572;rs174601;rs174601;rs174606;rs174606;rs61896704;rs174528;rs174479;rs11539526;rs174536;rs17762402;rs174610;rs174610;rs97384;rs78791707;rs11230815;rs174546;rs174583;rs174583;rs17156254;rs72923298;rs174478;rs174576;rs99780;rs174451;rs174574;rs174574;rs174471;rs174471;rs174621;rs174538;rs174538;rs174549;rs174549;rs174612;rs174551;rs6591664;rs6591664;rs174548;rs174548;rs174594;rs174555;rs174555;rs117220229;rs174621;rs174621;rs174545;rs174545;rs99780;rs99780;rs174595;rs2072114;rs174554;rs174554;rs11230815;rs3741259;rs579383;rs61896704;rs1535;rs174529;rs174471;rs2072114;rs7935946;rs7935946;rs387137;rs174481;rs7935946;rs7481842;rs7481842;rs174616;rs2955684;rs12224554;rs174577;rs174577;rs174606;rs174582;rs97384;rs97384;rs66905042;rs2727265;rs2727265;rs174536;rs174536;rs174551;rs1535;rs1535;rs1535;rs2240286;rs2240286;rs174549;rs174584;rs2727271;rs2727271;rs174602;rs116672159;rs174535;rs174635;rs79976480;rs174449;rs61896703;rs174564;rs7946679;rs1151144;rs4564341;rs97384;rs75158668;rs174553;rs174553;rs2072113;rs174598;rs108499;rs108499;rs2521567;rs174635;rs174635;rs174454;rs174454;rs174568;rs174544;rs2526680;rs2845574;rs1675080;rs174570;rs74330132;rs195158;rs195158;rs1535;rs75321677;rs12798783;rs174577;rs174599;rs2727270;rs2727270;rs77167250;rs174468;rs113003506;rs174626;rs174565;rs2524299;rs174575;rs174575;rs174601;rs174601;rs97384;rs97384;rs174555;rs174451;rs174451;rs174618;rs149804;rs11230815;rs2524296;rs174462;rs174462;rs174608;rs174468;rs174468;rs61897795;rs174548;rs174548;rs174574;rs75766519;rs1000778;rs174604;rs174465;rs174465;rs2727270;rs174450;rs1675082;rs174548;rs174548;rs754382;rs754382;rs174599;rs11230813;rs174592;rs174600;rs174600;rs17156442;rs99780;rs174541;rs174541;rs75321677;rs2851682;rs174460;rs174530;rs174530;rs139872716;rs2526680;rs11600827;rs2524296;rs174567;rs174580;rs174471;rs139957766;rs174578;rs174578;rs149804;rs174589;rs174566;rs174566;rs174463;rs174463;rs1849352;rs79972157;rs143757771;rs174600;rs482548;rs482548;rs916925;rs916925;rs75158668;rs174599;rs174599;rs1801621;rs174541;rs174550;rs174550;rs174451;rs174547;rs2727263;rs2727271;rs7394871;rs174600;rs174579;rs174579;rs2727261;rs174581;rs102275;rs174601;rs76656467;rs174536;rs174553;rs174471;rs3741251;rs3741251;rs99780;rs174545;rs113003506;rs99780;rs174580;rs174592;rs174592;rs174608;rs174608;rs174561;rs174449;rs174449;rs174613;rs174613;rs174626;rs2727263;rs11230941;rs12284876;rs174544;rs28456;rs2132390;rs102274;rs10897181;rs10897181;rs174537;rs17156442;rs17156442;rs6591663;rs174562;rs174562;rs174620;rs174620;rs174634;rs112272113;rs174528;rs11230741;rs174561;rs174564;rs75810419;rs1535;rs7942717;rs174576;rs174456;rs174456;rs74330132;rs174617;rs4564341;rs2727265;rs174599;rs174599;rs174594;rs174533;rs174545;rs116139751;rs108499;rs108499;rs174592;rs174592;rs2845573;rs4963307;rs4963307;rs526126;rs526126;rs916925;rs174622;rs79303190;rs2727270;rs2727270;rs174578;rs174578;rs77167250;rs174529;rs174529;rs2727260;rs174553;rs183176;rs195157;rs195157;rs174555;rs7395424;rs7395424;rs174544;rs174556;rs174546;rs174529;rs2845572;rs175116;rs175116;rs174617;rs174568;rs174568;rs174572;rs1295988;rs1295988;rs2524296;rs2524296;rs174577;rs174577;rs175133;rs2727263;rs185646541;rs2015950;rs2003019;rs174534;rs174609;rs174478;rs174478;rs2727270;rs1791796;rs1791796;rs1535;rs1535;rs174634;rs174634;rs1692122;rs174461;rs2736602;rs174547;rs174547;rs174564;rs77020029;rs17764324;rs99780;rs99780;rs174533;rs174533;rs174566;rs174566;rs174577;rs174577;rs7482316;rs7482316;rs174555;rs174555;rs2955683;rs2524287;rs174583;rs28456;rs174576;rs174471;rs174471;rs174553;rs12284876;rs174583;rs174554;rs968567;rs572350;rs572350;rs869112;rs869112;rs174528;rs174529;rs174471;rs174471;rs174544;rs174544;rs174626;rs174626;rs7482316;rs174538;rs174601;rs174601;rs174538;rs2727261;rs4564341;rs4963418;rs11539526;rs11539526;rs102274;rs174528;rs2727271;rs509360;rs422249;rs10792317;rs4963452;rs2524299;rs174559;rs2727261;rs2727261;rs61896141;rs61896141;rs79976480;rs174568;rs174568;rs55896837;rs55896837;rs174592;rs174535;rs174461;rs174461;rs1535;rs174626;rs174626;rs1675081;rs4963288;rs174467;rs3741259;rs3741259;rs67140840;rs174548;rs174548;rs174556;rs174556;rs174535;rs55896837;rs174553;rs174576;rs174576;rs174561;rs174560;rs174560;rs174634;rs174634;rs174556;rs2526678;rs174544;rs75627029;rs174530;rs174530;rs174601;rs174601;rs174533;rs174574;rs174574;rs174553;rs2727271;rs2727271;rs4246215;rs740004;rs2526680;rs1692119;rs198448;rs174541;rs174541;rs198467;rs198467;rs17764324;rs17764324;rs174538;rs174538;rs174547;rs174587;rs2269928;rs174560;rs174634;rs174634;rs174455;rs2845573;rs2845573;rs174450;rs139743654;rs174567;rs174594;rs175113;rs175113;rs883724;rs112686551;rs174547;rs174547;rs174598;rs174598;rs174599;rs12226389;rs4246215;rs4246215;rs916925;rs174528;rs174576;rs387137;rs387137;rs174550;rs174550;rs174561;rs174561;rs113003506;rs174615;rs12285167;rs117959692;rs198435;rs198435;rs97384;rs174577;rs174598;rs174598;rs174554;rs198435;rs198435;rs731842;rs2727270;rs174601;rs174601;rs174481;rs387137;rs4246215;rs7482316;rs7482316;rs174536;rs174547;rs7394871;rs7394871;rs174556;rs174556;rs174568;rs174597;rs174459;rs10792318;rs2132390;rs1692119;rs1692119;rs174550;rs174550;rs150336394;rs2851682;rs174619;rs198457;rs174554;rs174551;rs174567;rs174605;rs174605;rs498793;rs498793;rs174581;rs174581;rs174582;rs174544;rs174562;rs422249;rs422249;rs174538;rs174538;rs1535;rs108499;rs174545;rs111980715;rs6591657;rs1535;rs1535;rs509360;rs509360;rs174448;rs174448;rs174455;rs174545;rs174545;rs481231;rs481231;rs174615;rs11230796;rs11230796;rs195160;rs195160;rs10897181;rs2727270;rs117959692;rs97384;rs1295988;rs1295988;rs174574;rs2727265;rs2727265;rs174535;rs97384;rs11539526;rs11539526;rs174468;rs174545;rs174545;rs174476;rs174476;rs174559;rs168990;rs174450;rs174534;rs174534;rs2524299;rs174462;rs174574;rs174574;rs198421;rs93923;rs174566;rs174566;rs10792318;rs195158;rs97384;rs28456;rs174535;rs174535;rs17831757;rs17831757;rs1535;rs174574;rs174574;rs174577;rs174609;rs56226083;rs79976480;rs7118175;rs7118175;rs67140840;rs968567;rs2453712;rs2453712;rs112687416;rs2240286;rs61896067;rs61896067;rs387137;rs387137;rs61747222;rs61747222;rs174556;rs174556;rs174577;rs174583;rs916924;rs174528;rs174612;rs174612;rs174537;rs174533;rs174533;rs102274;rs102274;rs7481842;rs174620;rs174478;rs174568;rs174568;rs174561;rs2845573;rs2521566;rs174551;rs693672;rs4963390;rs174583;rs2903825;rs2903825;rs2269928;rs174551;rs7104849;rs174619;rs174456;rs2851682;rs3741259;rs869112;rs174565;rs174625;rs112687416;rs1692119;rs174574;rs1535;rs174562;rs174573;rs174573;rs7482316;rs17831757;rs498793;rs498793;rs2851682;rs2851682;rs2727270;rs2727270;rs174460;rs174619;rs174592;rs174592;rs2521565;rs174548;rs174584;rs174577;rs174554;rs174554;rs174621;rs174459;rs174604;rs17145876;rs174546;rs99780;rs99780;rs174612;rs174614;rs174448;rs174448;rs174554;rs174554;rs174599;rs174599;rs174623;rs882169;rs57815521;rs174620;rs55903902;rs55903902;rs174536;rs174536;rs2845574;rs174610;rs77167250;rs74810260;rs174594;rs174594;rs112687416;rs174529;rs174529;rs174535;rs78596000;rs2851682;rs2072113;rs2072113;rs12285167;rs12285167;rs650436;rs174576;rs174576;rs2097853;rs2097853;rs116878346;rs174555;rs2158026;rs2158026;rs174584;rs99780;rs174529;rs174550;rs168990;rs2446738;rs2446738;rs76498378;rs2072114;rs174587;rs174587;rs174568;rs1151144;rs174594;rs174594;rs174611;rs174568;rs174568;rs174578;rs174578;rs174548;rs174535;rs10897181;rs10897181;rs4246215;rs4246215;rs174602;rs174530;rs174578;rs174609;rs174609;rs174598;rs174449;rs113798599;rs174528;rs174528;rs174592;rs174592;rs11539526;rs174609;rs174609;rs174594;rs174573;rs174573;rs174553;rs174553;rs174462;rs174628;rs174628;rs1692120;rs175133;rs174556;rs174556;rs75992720;rs2240287;rs17764324;rs7939370;rs79519287;rs61897792;rs61897792;rs195164;rs7118175;rs7118175;rs174468;rs174468;rs174530;rs174580;rs79303190;rs198435;rs650436;rs102275;rs174528;rs174528;rs174611;rs174626;rs17156254;rs174532;rs174578;rs174578;rs97384;rs97384;rs174566;rs61747222;rs174562;rs78791707;rs174559;rs2845573;rs687680;rs687680;rs2727271;rs174559;rs174538;rs174538;rs174581;rs174579;rs6591664;rs6591664;rs2524299;rs2524299;rs174544;rs174544;rs198459;rs2727265;rs2727265;rs2727266;rs174555;rs11230815;rs11230815;rs17156244;rs174469;rs174570;rs7942717;rs174550;rs693672;rs174556;rs174556;rs174611;rs174611;rs2524296;rs111605165;rs174554;rs174548;rs174460;rs174576;rs174576;rs2955683;rs11533255;rs174553;rs174459;rs174455;rs2526678;rs174555;rs174598;rs174598;rs1692113;rs174465;rs2072113;rs75810419;rs174551;rs116878346;rs174578;rs174595;rs174451;rs174451;rs174548;rs174634;rs174600;rs174613;rs174595;rs198421;rs174544;rs174601;rs174601;rs7395424;rs174533;rs174533;rs174475;rs174475;rs174546;rs174635;rs174609;rs174609;rs1692112;rs174528;rs174528;rs74330132;rs2526678;rs2526678;rs422249;rs422249;rs412334;rs412334;rs174561;rs174561;rs75993209;rs113263760;rs174475;rs174475;rs195167;rs174448;rs17762402;rs75810419;rs117220229;rs174546;rs174546;rs10897181;rs693672;rs174619;rs174626;rs174626;rs174605;rs174566;rs174566;rs10897209;rs10897209;rs3781974;rs174549;rs198435;rs174536;rs174466;rs174466;rs174620;rs1295988;rs174456;rs174456;rs11230816;rs174600;rs174600;rs174449;rs108499;rs146511188;rs174605;rs174548;rs174567;rs75992720;rs76368648;rs174560;rs174560;rs174580;rs174580;rs174584;rs174628;rs174456;rs174475;rs174455;rs174455;rs174618;rs174555;rs174537;rs174537;rs882169;rs882169;rs174529;rs174568;rs174556;rs174556;rs17764324;rs17764324;rs174635;rs174635;rs174593;rs174478;rs2521567;rs174471;rs174471;rs60507107;rs60507107;rs11230817;rs6591661;rs2851682;rs2851682;rs7482316;rs174594;rs174594;rs2097853;rs99780;rs60399071;rs3825036;rs55896837;rs3825036;rs3741259;rs174534;rs4963466;rs2232946;rs116980792;rs7104849;rs7104849;rs72918003;rs174528;rs117553420;rs2072113;rs2072113;rs174591;rs174591;rs174570;rs174570;rs2845574;rs2014094;rs2014094;rs11230813;rs174533;rs174576;rs174536;rs174461;rs174461;rs9735635;rs9735635;rs1535;rs1535;rs2072113;rs968567;rs174559;rs174559;rs7104849;rs7104849;rs174453;rs174564;rs6591664;rs174605;rs174623;rs2453710;rs198447;rs2269928;rs116980792;rs12226389;rs12226389;rs174598;rs174587;rs174533;rs174533;rs7946679;rs9735635;rs174574;rs174601;rs174599;rs174453;rs174453;rs7943728;rs7943728;rs174578;rs174594;rs2727265;rs2727265;rs174449;rs174559;rs174559;rs2521569;rs174560;rs2845574;rs2845574;rs174545;rs174547;rs174530;rs174532;rs174532;rs174603;rs174584;rs174584;rs174478;rs174478;rs509936;rs509936;rs174468;rs869112;rs174534;rs174561;rs79479642;rs174570;rs174570;rs2736601;rs174578;rs4246215;rs174532;rs174532;rs174530;rs174457;rs174562;rs102274;rs102274;rs10897209;rs174545;rs174545;rs174598;rs174628;rs174568;rs174568;rs174620;rs174620;rs174547;rs174547;rs174549;rs174612;rs174612;rs77167250;rs11230889;rs3741252;rs174562;rs174562;rs174535;rs174535;rs174451;rs174451;rs174594;rs174594;rs174476;rs7395424;rs174578;rs7394459;rs7394459;rs174566;rs99780;rs99780;rs139957766;rs174601;rs174461;rs174578;rs174554;rs174554;rs2072113;rs174463;rs174463;rs174580;rs174581;rs174606;rs174606;rs102274;rs17156751;rs112543847;rs174635;rs174635;rs113003506;rs174455;rs4963418;rs174534;rs2524296;rs2524296;rs174594;rs7395424;rs7395424;rs93923;rs174555;rs174555;rs12274157;rs2727270;rs93923;rs76498378;rs174599;rs174535;rs77020029;rs17764324;rs6591662;rs174572;rs174572;rs174541;rs174541;rs174580;rs174580;rs174581;rs174581;rs174546;rs174574;rs174574;rs174546;rs174546;rs2524299;rs2524299;rs11230781;rs11230781;rs174570;rs195160;rs17156618;rs7943728;rs102274;rs2727271;rs174457;rs174457;rs174616;rs174583;rs174583;rs174604;rs174614;rs174614;rs174584;rs174584;rs61896141;rs2526678;rs75766519;rs174528;rs77020029;rs66905042;rs97384;rs97384;rs174601;rs1000778;rs1000778;rs17831757;rs17831757;rs174619;rs80243286;rs174597;rs174597;rs174476;rs174559;rs117553420;rs174547;rs174553;rs6591663;rs422249;rs422249;rs174546;rs174546;rs174534;rs174534;rs117664091;rs113268188;rs111980715;rs174583;rs174583;rs174584;rs174591;rs174591;rs174615;rs174615;rs2526678;rs2526678;rs117220229;rs174550;rs174550;rs113268188;rs174566;rs174534;rs174534;rs174580;rs174580;rs2526678;rs174568;rs174568;rs174529;rs116139751;rs740006;rs174541;rs174541;rs2072113;rs2072113;rs174462;rs174601;rs174541;rs174541;rs102274;rs102274;rs102274;rs2072113;rs2072113;rs174455;rs195165;rs79976480;rs174618;rs174589;rs174609;rs174609;rs61896141;rs2955684;rs2132390;rs113263760;rs174545;rs2727261;rs174548;rs174548;rs174584;rs174584;rs174611;rs174556;rs115588270;rs174553;rs174553;rs17156580;rs102274;rs2727266;rs2727266;rs12420625;rs7482316;rs7482316;rs174593;rs174593;rs174555;rs174448;rs174448;rs174572;rs79519287;rs412334;rs2727263;rs198448;rs198448;rs174454;rs174538;rs174538;rs1109748;rs6591657;rs174589;rs174566;rs174583;rs972354;rs972354;rs7935946;rs174576;rs4963452;rs17156254;rs17156254;rs2072113;rs174537;rs174537;rs2524299;rs2524299;rs17156442;rs174562;rs1151144;rs869112;rs869112;rs174583;rs174583;rs174535;rs174533;rs78791707;rs174593;rs2727265;rs1151139;rs10792301;rs10792301;rs174549;rs174598;rs174598;rs174549;rs75471190;rs115588270;rs174533;rs174533;rs1535;rs1535;rs174608;rs174608;rs10792318;rs10792318;rs117959692;rs102274;rs198467;rs174454;rs174454;rs174529;rs174529;rs61896141;rs174562;rs11533255;rs387137;rs174587;rs174587;rs116962591;rs61896141;rs97384;rs67140840;rs7104849;rs113268188;rs174455;rs4963391;rs4963391;rs2727265;rs10792302;rs10792302;rs174581;rs174581;rs102274;rs102274;rs2727271;rs174457;rs174457;rs4246215;rs4246215;rs174634;rs174616;rs174616;rs174554;rs174554;rs7943728;rs7943728;rs498793;rs498793;rs740006;rs174599;rs174599;rs4564341;rs2955683;rs2955683;rs174599;rs174635;rs174576;rs174576;rs174610;rs2736594;rs174583;rs174583;rs174555;rs174580;rs174580;rs74330132;rs174450;rs2526678;rs2526678;rs174565;rs145633248;rs174562;rs174562;rs174555;rs4963243;rs174584;rs174530;rs11230815;rs2727271;rs2727271;rs916924;rs174583;rs116878346;rs174530;rs174530;rs55896837;rs7104849;rs7104849;rs93923;rs422249;rs174618;rs55896837;rs55896837;rs174598;rs174453;rs174453;rs78596000;rs174532;rs2845573;rs174535;rs174562;rs174562;rs11539526;rs1791791;rs174599;rs174599;rs1692119;rs1692119;rs1535;rs174537;rs174529;rs112272113;rs198447;rs198447;rs174555;rs174455;rs174455;rs1791793;rs174564;rs916925;rs916925;rs174577;rs174577;rs174622;rs93923;rs174617;rs7925523;rs174535;rs2524299;rs2524299;rs59371352;rs4246215;rs4246215;rs4564341;rs174549;rs174561;rs2845573;rs2845573;rs174554;rs7394459;rs7394459;rs174570;rs4963243;rs4963243;rs174591;rs2240286;rs2072114;rs2072114;rs2521562;rs2521562;rs174454;rs2526680;rs174553;rs1791793;rs174553;rs174549;rs174468;rs1000778;rs174592;rs174592;rs2072114;rs174457;rs174453;rs174453;rs99780;rs99780;rs99780;rs174567;rs99780;rs102274;rs174554;rs174621;rs174581;rs174547;rs174547;rs174550;rs17764324;rs174455;rs174455;rs174448;rs174573;rs174449;rs174581;rs174581;rs174578;rs7946679;rs1535;rs2727271;rs2727271;rs108499;rs174583;rs174583;rs7482316;rs174536;rs174536;rs174570;rs174570;rs174570;rs174570;rs17764935;rs102275;rs174546;rs174551;rs174555;rs174591;rs174591;rs916925;rs174460;rs7946441;rs7946441;rs174592;rs174580;rs2524299;rs2524299;rs99780;rs99780;rs174600;rs174600;rs2453712;rs198457;rs174536;rs174584;rs174559;rs28456;rs117959692;rs139957766;rs2524287;rs174535;rs174535;rs174584;rs174584;rs2526680;rs75321677;rs117553420;rs174530;rs174580;rs2072113;rs2072113;rs174613;rs174613;rs7481842;rs7481842;rs174545;rs174545;rs198476;rs174566;rs174566;rs174467;rs174467;rs73487492;rs174599;rs174599;rs17156442;	CH2_groups_to_double_bonds_ratio;Ratio_of_bisLallylic_bonds_to_total_fatty_acids_in_lipids;Other_polyunsaturated_fatty_acids_than_18:2;Total_lipids_in_very_large_HDL;Other_polyunsaturated_fatty_acids_than_18:2;Serum_Bis/DB;Bis/DB;Double_bonds_in_fatty_acids;Serum_CH2/DB;CH2/DB;Serum_LA/FAw67;LA/FAw67;Serum_LA/PUFA;LA/PUFA;Total_cholesterol_in_large_HDL;HDL_diameter;Free_cholesterol_in_large_HDL;Ratio_of_bisLallylic_bonds_to_total_fatty_acids_in_lipids;Serum_FAw3;FAw3;HDL_diameter;Serum_LA/PUFA;Serum_Bis/FA;Bis/FA;Other_polyunsaturated_fatty_acids_than_18:2;22:6__docosahexaenoic_acid_(DHA);CH2_groups_in_fatty_acids;Serum_Bis/DB;Bis/DB;Serum_Bis/FA;Bis/FA;Serum_CH2/DB;CH2/DB;Ratio_of_bisLallylic_bonds_to_double_bonds_in_lipids;Ratio_of_bisLallylic_bonds_to_double_bonds_in_lipids;Ratio_of_bisLallylic_bonds_to_double_bonds_in_lipids;Serum_PUFA;PUFA;CH2_groups_to_double_bonds_ratio;Other_polyunsaturated_fatty_acids_than_18:2;CH2_groups_in_fatty_acids;Serum_LA/PUFA;LA/PUFA;Other_polyunsaturated_fatty_acids_than_18:2;Serum_PUFA;PUFA;Ratio_of_bisLallylic_bonds_to_double_bonds_in_lipids;Triglycerides_in_very_large_HDL;Serum_CH2/DB;CH2/DB;Serum_PUFA;PUFA;Double_bonds_in_fatty_acids;Ratio_of_bisLallylic_bonds_to_double_bonds_in_lipids;Serum_FAw3/FA;FAw3/FA;Serum_LA/PUFA;LA/PUFA;Other_polyunsaturated_fatty_acids_than_18:2;Other_polyunsaturated_fatty_acids_than_18:2;CH2_groups_to_double_bonds_ratio;Serum_LA/FAw67;LA/FAw67;Ratio_of_bisLallylic_bonds_to_double_bonds_in_lipids;Ratio_of_bisLallylic_bonds_to_total_fatty_acids_in_lipids;Serum_CH2/DB;CH2/DB;Total_cholesterol_in_large_HDL;Double_bonds_in_fatty_acids;Total_cholesterol_in_large_HDL;Triglycerides_in_very_large_HDL;Free_cholesterol_in_large_HDL;Serum_PUFA;PUFA;VLDL_diameter;Serum_PUFA;Serum_FAw3/FAw67;FAw3/FAw67;18:2__linoleic_acid_(LA);Double_bonds_in_fatty_acids;Other_polyunsaturated_fatty_acids_than_18:2;Double_bonds_in_fatty_acids;OmegaL3_fatty_acids;Ratio_of_bisLallylic_bonds_to_double_bonds_in_lipids;Serum_Bis/FA;Bis/FA;Serum_Bis/FA;Bis/FA;Ratio_of_bisLallylic_bonds_to_total_fatty_acids_in_lipids;Ratio_of_bisLallylic_bonds_to_total_fatty_acids_in_lipids;Total_cholesterol_in_HDL;Total_lipids_in_very_large_HDL;Total_cholesterol_in_large_HDL;Serum_PUFA;PUFA;CH2_groups_to_double_bonds_ratio;Free_cholesterol_in_large_HDL;Cholesterol_esters_in_very_large_HDL;VLDL_diameter;Total_cholesterol_in_very_large_HDL;Serum_LA/PUFA;LA/PUFA;Serum_LA/DHA;LA/DHA;Serum_PUFA;PUFA;Serum_DB/FA;DB/FA;Serum_LA/PUFA;Other_polyunsaturated_fatty_acids_than_18:2;Ratio_of_bisLallylic_bonds_to_total_fatty_acids_in_lipids;Serum_LA/FAw67;LA/FAw67;Other_polyunsaturated_fatty_acids_than_18:2;CH2_groups_in_fatty_acids;Serum_CH2/DB;CH2/DB;Double_bonds_in_fatty_acids;Other_polyunsaturated_fatty_acids_than_18:2;Free_cholesterol_in_very_large_HDL;CH2_groups_to_double_bonds_ratio;Other_polyunsaturated_fatty_acids_than_18:2;VLDL_diameter;VLDL_diameter;HDL_diameter;Serum_CH2/DB;CH2/DB;Other_polyunsaturated_fatty_acids_than_18:2;Phospholipids_in_very_large_HDL;Ratio_of_bisLallylic_bonds_to_double_bonds_in_lipids;Serum_LA/PUFA;LA/PUFA;Serum_Bis/DB;Serum_Bis/FA;Bis/FA;Serum_CH2/DB;CH2/DB;Serum_PUFA;PUFA;Serum_PUFA;PUFA;Cholesterol_esters_in_large_HDL;Total_lipids_in_large_HDL;Other_polyunsaturated_fatty_acids_than_18:2;Serum_LA;LA;Ratio_of_bisLallylic_bonds_to_double_bonds_in_lipids;CH2_groups_to_double_bonds_ratio;Phospholipids_in_very_large_HDL;Ratio_of_bisLallylic_bonds_to_total_fatty_acids_in_lipids;Ratio_of_bisLallylic_bonds_to_double_bonds_in_lipids;Serum_DB/FA;DB/FA;Serum_LA/PUFA;LA/PUFA;Serum_CH2/DB;CH2/DB;CH2_groups_in_fatty_acids;Ratio_of_bisLallylic_bonds_to_double_bonds_in_lipids;Phospholipids_in_very_large_HDL;CH2_groups_to_double_bonds_ratio;CH2_groups_to_double_bonds_ratio;Serum_Bis/DB;Ratio_of_bisLallylic_bonds_to_total_fatty_acids_in_lipids;Other_polyunsaturated_fatty_acids_than_18:2;Phospholipids_in_very_large_HDL;Serum_Bis/DB;Bis/DB;22:6__docosahexaenoic_acid_(DHA);Ratio_of_bisLallylic_bonds_to_double_bonds_in_lipids;Ratio_of_bisLallylic_bonds_to_total_fatty_acids_in_lipids;Serum_LA/PUFA;LA/PUFA;Concentration_of_large_HDL_particles;Concentration_of_very_large_HDL_particles;Serum_LA;LA;Serum_LA/PUFA;LA/PUFA;VLDL_diameter;Serum_LA/PUFA;LA/PUFA;Ratio_of_bisLallylic_bonds_to_total_fatty_acids_in_lipids;Serum_DB/FA;DB/FA;CH2_groups_to_double_bonds_ratio;Serum_PUFA;PUFA;Ratio_of_bisLallylic_bonds_to_total_fatty_acids_in_lipids;Serum_PUFA;PUFA;Serum_Bis/FA;Bis/FA;Ratio_of_bisLallylic_bonds_to_total_fatty_acids_in_lipids;Serum_PUFA;PUFA;Total_cholesterol_in_large_HDL;Free_cholesterol_in_very_large_HDL;Serum_PUFA;PUFA;22:6__docosahexaenoic_acid_(DHA);Serum_LA/PUFA;LA/PUFA;Serum_LA/PUFA;LA/PUFA;Serum_CH2/FA;CH2/FA;Serum_Bis/DB;Serum_DB/FA;DB/FA;Other_polyunsaturated_fatty_acids_than_18:2;Serum_Bis/DB;Bis/DB;18:2__linoleic_acid_(LA);Serum_LA/PUFA;LA/PUFA;Ratio_of_bisLallylic_bonds_to_double_bonds_in_lipids;CH2_groups_to_double_bonds_ratio;Serum_CH2/DB;CH2/DB;Serum_CH2/DB;CH2/DB;Serum_PUFA;PUFA;Concentration_of_large_HDL_particles;Total_cholesterol_in_HDL;Total_cholesterol_in_HDL;Other_polyunsaturated_fatty_acids_than_18:2;18:2__linoleic_acid_(LA);22:6__docosahexaenoic_acid_(DHA);Total_lipids_in_large_HDL;22:6__docosahexaenoic_acid_(DHA);Ratio_of_bisLallylic_bonds_to_double_bonds_in_lipids;Concentration_of_very_large_HDL_particles;Other_polyunsaturated_fatty_acids_than_18:2;Serum_LA/FAw67;LA/FAw67;Serum_FAw3;FAw3;Serum_LA/FAw67;Serum_LA/PUFA;LA/PUFA;OmegaL3_fatty_acids;Other_polyunsaturated_fatty_acids_than_18:2;CH2_groups_to_double_bonds_ratio;CH2_groups_to_double_bonds_ratio;CH2_groups_to_double_bonds_ratio;Total_cholesterol_in_HDL;Ratio_of_bisLallylic_bonds_to_double_bonds_in_lipids;Triglycerides_in_very_large_HDL;Double_bonds_in_fatty_acids;Double_bonds_in_fatty_acids;Serum_Bis/DB;Bis/DB;Serum_Bis/DB;Bis/DB;Serum_PUFA;Serum_LA/PUFA;Ratio_of_bisLallylic_bonds_to_double_bonds_in_lipids;Total_cholesterol_in_very_large_HDL;CH2_groups_to_double_bonds_ratio;Free_cholesterol_in_large_HDL;Serum_LA/PUFA;LA/PUFA;Double_bonds_in_fatty_acids;Phospholipids_in_very_large_HDL;Other_polyunsaturated_fatty_acids_than_18:2;Ratio_of_bisLallylic_bonds_to_double_bonds_in_lipids;Serum_LA/FAw67;LA/FAw67;Other_polyunsaturated_fatty_acids_than_18:2;Serum_LA/PUFA;LA/PUFA;Ratio_of_bisLallylic_bonds_to_double_bonds_in_lipids;CH2_groups_in_fatty_acids;CH2_groups_in_fatty_acids;CH2_groups_to_double_bonds_ratio;Serum_Bis/DB;Bis/DB;Ratio_of_bisLallylic_bonds_to_double_bonds_in_lipids;Serum_Bis/FA;Total_cholesterol_in_HDL;Free_cholesterol_in_large_HDL;Concentration_of_large_HDL_particles;Serum_DB/FA;DB/FA;Ratio_of_bisLallylic_bonds_to_total_fatty_acids_in_lipids;Double_bonds_in_fatty_acids;Serum_LA/PUFA;VLDL_diameter;Serum_FAw3/FAw67;FAw3/FAw67;CH2_groups_to_double_bonds_ratio;Serum_LA;LA;Serum_CH2/DB;CH2/DB;VLDL_diameter;Serum_Bis/FA;Bis/FA;Ratio_of_bisLallylic_bonds_to_double_bonds_in_lipids;Double_bonds_in_fatty_acids;Ratio_of_bisLallylic_bonds_to_double_bonds_in_lipids;Serum_CH2/DB;CH2/DB;Ratio_of_bisLallylic_bonds_to_double_bonds_in_lipids;Serum_PUFA;PUFA;Serum_Bis/DB;Bis/DB;Other_polyunsaturated_fatty_acids_than_18:2;ApoA1;Serum_LA/DHA;LA/DHA;Serum_CH2/DB;Serum_Bis/DB;Bis/DB;Serum_LA/PUFA;LA/PUFA;CH2_groups_in_fatty_acids;CH2_groups_to_double_bonds_ratio;Cholesterol_esters_in_very_large_HDL;Serum_FAw3/FAw67;FAw3/FAw67;Total_lipids_in_very_large_HDL;Serum_LA/FAw67;Ratio_of_bisLallylic_bonds_to_double_bonds_in_lipids;Serum_PUFA;PUFA;CH2_groups_in_fatty_acids;Serum_CH2/DB;CH2/DB;Ratio_of_bisLallylic_bonds_to_total_fatty_acids_in_lipids;Serum_Bis/FA;Bis/FA;Serum_Bis/FA;Bis/FA;Serum_Bis/FA;Bis/FA;CH2_groups_in_fatty_acids;CH2_groups_to_double_bonds_ratio;Serum_PUFA;PUFA;Concentration_of_large_HDL_particles;Serum_MobCH;MobCH;18:2__linoleic_acid_(LA);Ratio_of_bisLallylic_bonds_to_total_fatty_acids_in_lipids;HDL_diameter;18:2__linoleic_acid_(LA);Ratio_of_bisLallylic_bonds_to_double_bonds_in_lipids;CH2_groups_in_fatty_acids;Serum_CH2/DB;CH2/DB;Serum_Bis/DB;Bis/DB;CH2_groups_in_fatty_acids;Serum_PUFA;PUFA;Serum_CH2/FA;CH2/FA;OmegaL3_fatty_acids;Serum_LA/PUFA;LA/PUFA;Serum_LA/PUFA;LA/PUFA;Serum_LA/PUFA;LA/PUFA;Serum_DB/FA;DB/FA;Concentration_of_very_large_HDL_particles;18:2__linoleic_acid_(LA);Serum_Bis/DB;Serum_LA/FAw67;Serum_FAw3/FA;FAw3/FA;Serum_LA/PUFA;LA/PUFA;Double_bonds_in_fatty_acids;Serum_Bis/DB;Bis/DB;Double_bonds_in_fatty_acids;Serum_PUFA;PUFA;Other_polyunsaturated_fatty_acids_than_18:2;Serum_Bis/DB;Bis/DB;Serum_PUFA;PUFA;Serum_PUFA;PUFA;Double_bonds_in_fatty_acids;Other_polyunsaturated_fatty_acids_than_18:2;Concentration_of_very_large_HDL_particles;Serum_LA;LA;Total_cholesterol_in_very_large_HDL;Serum_LA/PUFA;LA/PUFA;Serum_DB/FA;Free_cholesterol_in_very_large_HDL;Serum_LA/FAw67;Serum_LA/PUFA;LA/PUFA;Serum_LA/DHA;LA/DHA;Serum_LA/DHA;LA/DHA;Ratio_of_bisLallylic_bonds_to_total_fatty_acids_in_lipids;18:2__linoleic_acid_(LA);OmegaL3_fatty_acids;Serum_CH2/DB;CH2/DB;CH2_groups_in_fatty_acids;Ratio_of_bisLallylic_bonds_to_total_fatty_acids_in_lipids;Double_bonds_in_fatty_acids;Other_polyunsaturated_fatty_acids_than_18:2;Ratio_of_bisLallylic_bonds_to_double_bonds_in_lipids;Other_polyunsaturated_fatty_acids_than_18:2;ApoA1;CH2_groups_in_fatty_acids;Serum_Gp/Tot-C;Gp/Tot-C;HDL_diameter;Serum_Bis/DB;Double_bonds_in_fatty_acids;Serum_Bis/DB;Bis/DB;Ratio_of_bisLallylic_bonds_to_double_bonds_in_lipids;Ratio_of_bisLallylic_bonds_to_total_fatty_acids_in_lipids;Serum_MobCH;MobCH;Serum_PUFA;PUFA;Total_cholesterol_in_large_HDL;Other_polyunsaturated_fatty_acids_than_18:2;CH2_groups_in_fatty_acids;Serum_LA/PUFA;LA/PUFA;Double_bonds_in_fatty_acids;Ratio_of_bisLallylic_bonds_to_double_bonds_in_lipids;Other_polyunsaturated_fatty_acids_than_18:2;Serum_CH2/FA;CH2/FA;Concentration_of_very_large_HDL_particles;Phospholipids_in_large_HDL;Total_cholesterol_in_very_large_HDL;Free_cholesterol_in_very_large_HDL;Serum_FAw3/FAw67;FAw3/FAw67;Other_polyunsaturated_fatty_acids_than_18:2;Double_bonds_in_fatty_acids;OmegaL3_fatty_acids;OmegaL3_fatty_acids;Ratio_of_bisLallylic_bonds_to_double_bonds_in_lipids;Ratio_of_bisLallylic_bonds_to_total_fatty_acids_in_lipids;22:6__docosahexaenoic_acid_(DHA);Ratio_of_bisLallylic_bonds_to_total_fatty_acids_in_lipids;Double_bonds_in_fatty_acids;Serum_LA/PUFA;LA/PUFA;Serum_LA/PUFA;LA/PUFA;VLDL_diameter;Ratio_of_bisLallylic_bonds_to_total_fatty_acids_in_lipids;Other_polyunsaturated_fatty_acids_than_18:2;Double_bonds_in_fatty_acids;Other_polyunsaturated_fatty_acids_than_18:2;OmegaL3_fatty_acids;OmegaL3_fatty_acids;Serum_LA/PUFA;LA/PUFA;CH2_groups_in_fatty_acids;Total_cholesterol_in_large_HDL;Total_lipids_in_large_HDL;ApoA1;18:2__linoleic_acid_(LA);Serum_LA/PUFA;LA/PUFA;Serum_Bis/FA;Serum_LA/PUFA;Phospholipids_in_large_HDL;Serum_LA;LA;Total_cholesterol_in_very_large_HDL;Ratio_of_bisLallylic_bonds_to_total_fatty_acids_in_lipids;Serum_Bis/DB;Bis/DB;CH2_groups_in_fatty_acids;Serum_LA/DHA;LA/DHA;Serum_LA/DHA;LA/DHA;Ratio_of_bisLallylic_bonds_to_double_bonds_in_lipids;Serum_LA/FAw67;LA/FAw67;Serum_LA/PUFA;LA/PUFA;Serum_LA/PUFA;LA/PUFA;CH2_groups_in_fatty_acids;Serum_CH2/DB;CH2/DB;Serum_Bis/DB;Bis/DB;Cholesterol_esters_in_very_large_HDL;Total_cholesterol_in_large_HDL;CH2_groups_in_fatty_acids;Double_bonds_in_fatty_acids;Total_lipids_in_very_large_HDL;Serum_CH2/DB;CH2/DB;Cholesterol_esters_in_very_large_HDL;Triglycerides_in_very_large_HDL;Serum_DB/FA;DB/FA;Ratio_of_bisLallylic_bonds_to_double_bonds_in_lipids;CH2/DB;Other_polyunsaturated_fatty_acids_than_18:2;Serum_DB/FA;DB/FA;Serum_PUFA;PUFA;CH2_groups_in_fatty_acids;CH2_groups_to_double_bonds_ratio;Serum_Bis/FA;Bis/FA;Total_cholesterol_in_very_large_HDL;Serum_LA/PUFA;LA/PUFA;Serum_CH2/DB;CH2/DB;Total_cholesterol_in_large_HDL;Serum_DB/FA;DB/FA;CH2_groups_to_double_bonds_ratio;Serum_FAw3/FA;FAw3/FA;Other_polyunsaturated_fatty_acids_than_18:2;Other_polyunsaturated_fatty_acids_than_18:2;Total_cholesterol_in_very_large_HDL;Serum_PUFA;Phospholipids_in_very_large_HDL;Phospholipids_in_very_large_HDL;HDL_diameter;Serum_LA/PUFA;LA/PUFA;Serum_LA/PUFA;LA/PUFA;Double_bonds_in_fatty_acids;CH2_groups_in_fatty_acids;Serum_LA/FAw67;LA/FAw67;Ratio_of_bisLallylic_bonds_to_total_fatty_acids_in_lipids;OmegaL3_fatty_acids;Double_bonds_in_fatty_acids;Serum_DB/FA;DB/FA;CH2_groups_in_fatty_acids;ApoA1;HDL_diameter;Serum_Bis/FA;Ratio_of_bisLallylic_bonds_to_total_fatty_acids_in_lipids;Other_polyunsaturated_fatty_acids_than_18:2;Cholesterol_esters_in_large_HDL;Serum_LA/PUFA;LA/PUFA;Concentration_of_large_HDL_particles;Serum_FAw3;FAw3;Ratio_of_bisLallylic_bonds_to_total_fatty_acids_in_lipids;Serum_PUFA;Serum_LA/FAw67;LA/FAw67;Serum_LA/FAw67;LA/FAw67;18:2__linoleic_acid_(LA);Serum_LA/PUFA;LA/PUFA;Other_polyunsaturated_fatty_acids_than_18:2;18:2__linoleic_acid_(LA);Total_cholesterol_in_HDL;Other_polyunsaturated_fatty_acids_than_18:2;Other_polyunsaturated_fatty_acids_than_18:2;Serum_CH2/FA;CH2/FA;Phospholipids_in_large_HDL;Serum_LA;LA;Serum_LA/DHA;LA/DHA;Serum_LA/PUFA;LA/PUFA;Other_polyunsaturated_fatty_acids_than_18:2;CH2_groups_to_double_bonds_ratio;Serum_LA/FAw67;LA/FAw67;Serum_LA/FAw67;LA/FAw67;Double_bonds_in_fatty_acids;Serum_DB/FA;DB/FA;CH2_groups_in_fatty_acids;Other_polyunsaturated_fatty_acids_than_18:2;Double_bonds_in_fatty_acids;CH2_groups_in_fatty_acids;Ratio_of_bisLallylic_bonds_to_total_fatty_acids_in_lipids;Serum_CH2/DB;Ratio_of_bisLallylic_bonds_to_total_fatty_acids_in_lipids;HDL_diameter;Serum_Bis/DB;Bis/DB;Double_bonds_in_fatty_acids;Phospholipids_in_large_HDL;OmegaL3_fatty_acids;Serum_PUFA;PUFA;CH2_groups_to_double_bonds_ratio;Serum_LA;LA;Free_cholesterol_in_very_large_HDL;HDL_diameter;Serum_FAw3/FAw67;FAw3/FAw67;Serum_FAw3/FA;FAw3/FA;Double_bonds_in_fatty_acids;Double_bonds_in_fatty_acids;Serum_FAw3/FAw9S;FAw3/FAw9S;Serum_LA/PUFA;LA/PUFA;Serum_LA/PUFA;LA/PUFA;Serum_PUFA;PUFA;Ratio_of_bisLallylic_bonds_to_double_bonds_in_lipids;Ratio_of_bisLallylic_bonds_to_total_fatty_acids_in_lipids;CH2_groups_to_double_bonds_ratio;Ratio_of_bisLallylic_bonds_to_total_fatty_acids_in_lipids;Other_polyunsaturated_fatty_acids_than_18:2;Ratio_of_bisLallylic_bonds_to_double_bonds_in_lipids;Total_lipids_in_very_large_HDL;Serum_Bis/FA;Bis/FA;Serum_LA/FAw67;LA/FAw67;Free_cholesterol_in_very_large_HDL;Ratio_of_bisLallylic_bonds_to_total_fatty_acids_in_lipids;Ratio_of_bisLallylic_bonds_to_total_fatty_acids_in_lipids;Serum_FAw3/FAw9S;FAw3/FAw9S;CH2_groups_to_double_bonds_ratio;Ratio_of_bisLallylic_bonds_to_double_bonds_in_lipids;Serum_Bis/FA;Bis/FA;Other_polyunsaturated_fatty_acids_than_18:2;Ratio_of_bisLallylic_bonds_to_total_fatty_acids_in_lipids;Total_cholesterol_in_large_HDL;Total_lipids_in_very_large_HDL;Double_bonds_in_fatty_acids;Concentration_of_very_large_HDL_particles;OmegaL3_fatty_acids;Other_polyunsaturated_fatty_acids_than_18:2;Serum_CH2/DB;CH2/DB;22:6__docosahexaenoic_acid_(DHA);22:6__docosahexaenoic_acid_(DHA);Serum_FAw3/FAw67;FAw3/FAw67;Other_polyunsaturated_fatty_acids_than_18:2;CH2_groups_in_fatty_acids;CH2_groups_in_fatty_acids;CH2_groups_in_fatty_acids;Serum_CH2/DB;CH2/DB;Serum_CH2/DB;CH2/DB;Ratio_of_bisLallylic_bonds_to_double_bonds_in_lipids;CH2_groups_in_fatty_acids;Ratio_of_bisLallylic_bonds_to_double_bonds_in_lipids;Total_cholesterol_in_HDL;ApoA1;Phospholipids_in_large_HDL;Serum_CH2/DB;CH2/DB;OmegaL3_fatty_acids;Ratio_of_bisLallylic_bonds_to_double_bonds_in_lipids;CH2_groups_to_double_bonds_ratio;Phospholipids_in_large_HDL;Serum_MobCH;MobCH;Serum_LA;LA;Other_polyunsaturated_fatty_acids_than_18:2;CH2_groups_to_double_bonds_ratio;Serum_PUFA;PUFA;CH2_groups_in_fatty_acids;Serum_LA/PUFA;Other_polyunsaturated_fatty_acids_than_18:2;Total_cholesterol_in_HDL;Other_polyunsaturated_fatty_acids_than_18:2;Free_cholesterol_in_large_HDL;Total_cholesterol_in_large_HDL;Serum_PUFA;Serum_CH2/FA;CH2/FA;18:2__linoleic_acid_(LA);Other_polyunsaturated_fatty_acids_than_18:2;Ratio_of_bisLallylic_bonds_to_total_fatty_acids_in_lipids;Total_lipids_in_very_large_HDL;Serum_FAw3/FA;FAw3/FA;Serum_FAw3/FAw9S;FAw3/FAw9S;Serum_LA/FAw67;LA/FAw67;Serum_Bis/FA;Bis/FA;Serum_CH2/DB;CH2/DB;Ratio_of_bisLallylic_bonds_to_total_fatty_acids_in_lipids;Ratio_of_bisLallylic_bonds_to_double_bonds_in_lipids;Serum_PUFA;PUFA;Other_polyunsaturated_fatty_acids_than_18:2;Serum_LA/PUFA;LA/PUFA;Serum_PUFA;Total_cholesterol_in_large_HDL;Other_polyunsaturated_fatty_acids_than_18:2;Serum_Bis/DB;Bis/DB;CH2_groups_to_double_bonds_ratio;CH2_groups_to_double_bonds_ratio;Serum_CH2/DB;CH2/DB;Serum_Bis/DB;Bis/DB;HDL_diameter;Concentration_of_large_HDL_particles;VLDL_diameter;Total_lipids_in_very_large_HDL;Serum_Bis/DB;Bis/DB;Ratio_of_bisLallylic_bonds_to_double_bonds_in_lipids;Serum_Bis/FA;Bis/FA;Total_cholesterol_in_HDL;Total_lipids_in_large_HDL;Serum_LA/FAw67;LA/FAw67;Serum_PUFA;PUFA;Other_polyunsaturated_fatty_acids_than_18:2;22:6__docosahexaenoic_acid_(DHA);Serum_CH2/DB;CH2/DB;Serum_PUFA;Serum_MobCH;MobCH;Serum_LA;LA;CH2_groups_to_double_bonds_ratio;18:2__linoleic_acid_(LA);Serum_FAw3/FAw67;FAw3/FAw67;Serum_FAw3/FAw67;FAw3/FAw67;Ratio_of_bisLallylic_bonds_to_double_bonds_in_lipids;CH2_groups_in_fatty_acids;Serum_LA/PUFA;LA/PUFA;OmegaL3_fatty_acids;Serum_Bis/DB;Bis/DB;Double_bonds_in_fatty_acids;CH2_groups_in_fatty_acids;CH2_groups_to_double_bonds_ratio;Total_lipids_in_very_large_HDL;CH2_groups_in_fatty_acids;ApoA1;Ratio_of_bisLallylic_bonds_to_double_bonds_in_lipids;CH2_groups_to_double_bonds_ratio;Serum_PUFA;PUFA;Cholesterol_esters_in_large_HDL;Serum_CH2/FA;CH2/FA;CH2_groups_to_double_bonds_ratio;CH2_groups_to_double_bonds_ratio;OmegaL3_fatty_acids;HDL_diameter;Total_lipids_in_very_large_HDL;Double_bonds_in_fatty_acids;22:6__docosahexaenoic_acid_(DHA);Serum_LA/PUFA;Ratio_of_bisLallylic_bonds_to_double_bonds_in_lipids;Concentration_of_large_HDL_particles;Other_polyunsaturated_fatty_acids_than_18:2;Total_cholesterol_in_HDL;Total_lipids_in_large_HDL;Ratio_of_bisLallylic_bonds_to_double_bonds_in_lipids;Other_polyunsaturated_fatty_acids_than_18:2;Serum_LA/FAw67;LA/FAw67;Serum_LA/PUFA;LA/PUFA;CH2_groups_in_fatty_acids;Ratio_of_bisLallylic_bonds_to_double_bonds_in_lipids;Phospholipids_in_large_HDL;Serum_CH2/FA;CH2/FA;HDL_diameter;Other_polyunsaturated_fatty_acids_than_18:2;CH2_groups_to_double_bonds_ratio;Ratio_of_bisLallylic_bonds_to_double_bonds_in_lipids;Serum_CH2/DB;CH2/DB;Serum_FAw3/FAw9S;FAw3/FAw9S;Serum_LA/PUFA;LA/PUFA;Serum_LA/PUFA;LA/PUFA;Serum_Bis/DB;Bis/DB;Serum_Bis/FA;Bis/FA;Ratio_of_bisLallylic_bonds_to_double_bonds_in_lipids;Serum_Bis/FA;Bis/FA;Serum_LA/PUFA;Double_bonds_in_fatty_acids;Concentration_of_large_HDL_particles;CH2_groups_to_double_bonds_ratio;Ratio_of_bisLallylic_bonds_to_double_bonds_in_lipids;Other_polyunsaturated_fatty_acids_than_18:2;ApoA1;Total_cholesterol_in_HDL;Phospholipids_in_large_HDL;Serum_Bis/DB;Bis/DB;Serum_Bis/DB;Bis/DB;Free_cholesterol_in_large_HDL;Serum_LA/PUFA;LA/PUFA;CH2_groups_to_double_bonds_ratio;Serum_LA;LA;Total_lipids_in_very_large_HDL;Ratio_of_bisLallylic_bonds_to_total_fatty_acids_in_lipids;Ratio_of_bisLallylic_bonds_to_total_fatty_acids_in_lipids;Serum_LA/PUFA;LA/PUFA;Serum_LA/FAw67;LA/FAw67;Serum_Bis/DB;OmegaL3_fatty_acids;Serum_PUFA;PUFA;Double_bonds_in_fatty_acids;CH2_groups_in_fatty_acids;OmegaL3_fatty_acids;Total_cholesterol_in_very_large_HDL;Ratio_of_bisLallylic_bonds_to_total_fatty_acids_in_lipids;Serum_LA/FAw67;LA/FAw67;Double_bonds_in_fatty_acids;Other_polyunsaturated_fatty_acids_than_18:2;Cholesterol_esters_in_large_HDL;Phospholipids_in_very_large_HDL;Ratio_of_bisLallylic_bonds_to_total_fatty_acids_in_lipids;Ratio_of_bisLallylic_bonds_to_double_bonds_in_lipids;CH2_groups_to_double_bonds_ratio;Serum_LA/PUFA;LA/PUFA;Other_polyunsaturated_fatty_acids_than_18:2;Serum_Bis/DB;Bis/DB;Serum_MobCH;MobCH;Serum_Bis/DB;Double_bonds_in_fatty_acids;Other_polyunsaturated_fatty_acids_than_18:2;22:6__docosahexaenoic_acid_(DHA);Phospholipids_in_large_HDL;Phospholipids_in_very_large_HDL;Total_lipids_in_large_HDL;Phospholipids_in_very_large_HDL;CH2_groups_in_fatty_acids;Other_polyunsaturated_fatty_acids_than_18:2;Serum_LA/PUFA;LA/PUFA;Ratio_of_bisLallylic_bonds_to_total_fatty_acids_in_lipids;Other_polyunsaturated_fatty_acids_than_18:2;Ratio_of_bisLallylic_bonds_to_double_bonds_in_lipids;Serum_LA/PUFA;LA/PUFA;Cholesterol_esters_in_large_HDL;Free_cholesterol_in_very_large_HDL;Serum_LA/FAw67;CH2_groups_in_fatty_acids;Bis/DB;Serum_Bis/DB;Bis/DB;Total_cholesterol_in_HDL;ApoA1;ApoA1;Double_bonds_in_fatty_acids;Cholesterol_esters_in_large_HDL;Serum_Bis/DB;Bis/DB;CH2_groups_to_double_bonds_ratio;Serum_CH2/FA;CH2/FA;Serum_LA/FAw67;LA/FAw67;Serum_LA/PUFA;LA/PUFA;Serum_LA/FAw67;LA/FAw67;Other_polyunsaturated_fatty_acids_than_18:2;Serum_LA/PUFA;LA/PUFA;CH2_groups_to_double_bonds_ratio;CH2_groups_in_fatty_acids;Serum_Bis/DB;Bis/DB;Ratio_of_bisLallylic_bonds_to_double_bonds_in_lipids;ApoA1;Total_cholesterol_in_large_HDL;Ratio_of_bisLallylic_bonds_to_double_bonds_in_lipids;Serum_Bis/FA;Bis/FA;Serum_LA/FAw67;LA/FAw67;Serum_PUFA;Free_cholesterol_in_large_HDL;Total_cholesterol_in_very_large_HDL;Ratio_of_bisLallylic_bonds_to_double_bonds_in_lipids;18:2__linoleic_acid_(LA);Phospholipids_in_very_large_HDL;Total_lipids_in_very_large_HDL;Serum_DB/FA;DB/FA;Serum_LA/PUFA;LA/PUFA;Serum_Bis/FA;Bis/FA;Ratio_of_bisLallylic_bonds_to_double_bonds_in_lipids;Double_bonds_in_fatty_acids;Other_polyunsaturated_fatty_acids_than_18:2;Serum_PUFA;PUFA;Serum_LA/PUFA;Serum_PUFA;PUFA;Serum_Bis/FA;Bis/FA;Other_polyunsaturated_fatty_acids_than_18:2;CH2_groups_to_double_bonds_ratio;Serum_LA/FAw67;Serum_LA/PUFA;LA/PUFA;Total_lipids_in_large_HDL;Concentration_of_very_large_HDL_particles;Ratio_of_bisLallylic_bonds_to_double_bonds_in_lipids;CH2_groups_in_fatty_acids;Serum_CH2/DB;CH2/DB;Serum_PUFA;PUFA;Serum_PUFA;PUFA;Serum_LA/PUFA;LA/PUFA;Ratio_of_bisLallylic_bonds_to_double_bonds_in_lipids;Serum_LA/PUFA;LA/PUFA;Serum_CH2/DB;CH2/DB;Ratio_of_bisLallylic_bonds_to_total_fatty_acids_in_lipids;Other_polyunsaturated_fatty_acids_than_18:2;Double_bonds_in_fatty_acids;Ratio_of_bisLallylic_bonds_to_total_fatty_acids_in_lipids;Serum_CH2/FA;CH2/FA;Triglycerides_in_very_large_HDL;Serum_Bis/DB;Bis/DB;Serum_Bis/DB;Bis/DB;Serum_PUFA;PUFA;Serum_LA/FAw67;LA/FAw67;Ratio_of_bisLallylic_bonds_to_double_bonds_in_lipids;Serum_LA/PUFA;LA/PUFA;Ratio_of_bisLallylic_bonds_to_double_bonds_in_lipids;CH2_groups_to_double_bonds_ratio;Serum_Bis/DB;Bis/DB;Serum_LA/DHA;LA/DHA;22:6__docosahexaenoic_acid_(DHA);Double_bonds_in_fatty_acids;Double_bonds_in_fatty_acids;Other_polyunsaturated_fatty_acids_than_18:2;Serum_PUFA;PUFA;Serum_LA/PUFA;LA/PUFA;Double_bonds_in_fatty_acids;Ratio_of_bisLallylic_bonds_to_total_fatty_acids_in_lipids;Other_polyunsaturated_fatty_acids_than_18:2;Ratio_of_bisLallylic_bonds_to_total_fatty_acids_in_lipids;CH2_groups_to_double_bonds_ratio;Serum_XL-HDL-TG;XL-HDL-TG;CH2_groups_to_double_bonds_ratio;Triglycerides_in_very_large_HDL;Serum_Bis/FA;Bis/FA;Serum_FAw3;FAw3;Serum_CH2/DB;CH2/DB;Ratio_of_bisLallylic_bonds_to_double_bonds_in_lipids;Other_polyunsaturated_fatty_acids_than_18:2;Serum_FAw3/FAw67;FAw3/FAw67;Serum_FAw3/FAw9S;FAw3/FAw9S;Serum_CH2/DB;CH2/DB;CH2_groups_to_double_bonds_ratio;Concentration_of_large_HDL_particles;Double_bonds_in_fatty_acids;Concentration_of_very_large_HDL_particles;Serum_Bis/DB;Bis/DB;Total_cholesterol_in_large_HDL;CH2_groups_to_double_bonds_ratio;Serum_LA;LA;Serum_CH2/FA;CH2/FA;Serum_LA;LA;Serum_CH2/FA;CH2/FA;Concentration_of_large_HDL_particles;Total_cholesterol_in_very_large_HDL;Total_cholesterol_in_very_large_HDL;Total_cholesterol_in_very_large_HDL;Serum_FAw3;FAw3;Serum_FAw3/FAw67;FAw3/FAw67;Serum_LA/PUFA;LA/PUFA;Serum_DB/FA;DB/FA;Ratio_of_bisLallylic_bonds_to_double_bonds_in_lipids;Serum_CH2/DB;CH2/DB;Ratio_of_bisLallylic_bonds_to_double_bonds_in_lipids;Serum_Bis/DB;Bis/DB;ApoA1;Ratio_of_bisLallylic_bonds_to_double_bonds_in_lipids;Double_bonds_in_fatty_acids;Ratio_of_bisLallylic_bonds_to_total_fatty_acids_in_lipids;Ratio_of_bisLallylic_bonds_to_total_fatty_acids_in_lipids;Serum_CH2/DB;22:6__docosahexaenoic_acid_(DHA);Concentration_of_very_large_HDL_particles;Cholesterol_esters_in_very_large_HDL;Serum_FAw3/FAw9S;FAw3/FAw9S;Other_polyunsaturated_fatty_acids_than_18:2;Ratio_of_bisLallylic_bonds_to_total_fatty_acids_in_lipids;Serum_LA/FAw67;Ratio_of_bisLallylic_bonds_to_double_bonds_in_lipids;Serum_FAw3/FAw9S;FAw3/FAw9S;18:2__linoleic_acid_(LA);Serum_LA/FAw67;LA/FAw67;Ratio_of_bisLallylic_bonds_to_total_fatty_acids_in_lipids;Serum_CH2/DB;CH2/DB;Concentration_of_large_HDL_particles;Cholesterol_esters_in_large_HDL;CH2_groups_to_double_bonds_ratio;Other_polyunsaturated_fatty_acids_than_18:2;Double_bonds_in_fatty_acids;Total_lipids_in_large_HDL;Ratio_of_bisLallylic_bonds_to_double_bonds_in_lipids;22:6__docosahexaenoic_acid_(DHA);Other_polyunsaturated_fatty_acids_than_18:2;Double_bonds_in_fatty_acids;Other_polyunsaturated_fatty_acids_than_18:2;Concentration_of_very_large_HDL_particles;CH2_groups_to_double_bonds_ratio;Serum_Bis/DB;Bis/DB;Serum_LA/PUFA;LA/PUFA;Serum_LA;LA;Free_cholesterol_in_very_large_HDL;Other_polyunsaturated_fatty_acids_than_18:2;Serum_LA/FAw67;Ratio_of_bisLallylic_bonds_to_double_bonds_in_lipids;Serum_Bis/DB;Bis/DB;Double_bonds_in_fatty_acids;Free_cholesterol_in_large_HDL;Serum_CH2/FA;CH2/FA;OmegaL3_fatty_acids;Serum_DB/FA;DB/FA;Other_polyunsaturated_fatty_acids_than_18:2;Serum_LA/PUFA;LA/PUFA;Other_polyunsaturated_fatty_acids_than_18:2;Ratio_of_bisLallylic_bonds_to_total_fatty_acids_in_lipids;CH2_groups_to_double_bonds_ratio;Double_bonds_in_fatty_acids;Other_polyunsaturated_fatty_acids_than_18:2;ApoA1;Double_bonds_in_fatty_acids;22:6__docosahexaenoic_acid_(DHA);Ratio_of_bisLallylic_bonds_to_double_bonds_in_lipids;Serum_PUFA;PUFA;Serum_MobCH;MobCH;Serum_CH2/FA;CH2/FA;18:2__linoleic_acid_(LA);Ratio_of_bisLallylic_bonds_to_total_fatty_acids_in_lipids;Other_polyunsaturated_fatty_acids_than_18:2;Serum_DB/FA;DB/FA;Serum_Bis/DB;Bis/DB;Ratio_of_bisLallylic_bonds_to_total_fatty_acids_in_lipids;CH2_groups_to_double_bonds_ratio;Ratio_of_bisLallylic_bonds_to_double_bonds_in_lipids;Serum_XL-HDL-TG;XL-HDL-TG;Total_lipids_in_large_HDL;Other_polyunsaturated_fatty_acids_than_18:2;Total_cholesterol_in_very_large_HDL;Serum_CH2/DB;CH2/DB;Ratio_of_bisLallylic_bonds_to_total_fatty_acids_in_lipids;HDL_diameter;Serum_DB/FA;DB/FA;Other_polyunsaturated_fatty_acids_than_18:2;CH2_groups_to_double_bonds_ratio;CH2_groups_to_double_bonds_ratio;Triglycerides_in_very_large_HDL;CH2_groups_in_fatty_acids;Total_cholesterol_in_HDL;CH2_groups_to_double_bonds_ratio;Double_bonds_in_fatty_acids;Double_bonds_in_fatty_acids;22:6__docosahexaenoic_acid_(DHA);Serum_LA/PUFA;Serum_Bis/DB;Bis/DB;OmegaL3_fatty_acids;Other_polyunsaturated_fatty_acids_than_18:2;Cholesterol_esters_in_large_HDL;Total_lipids_in_large_HDL;Serum_Bis/FA;Bis/FA;Serum_FAw3/FAw67;FAw3/FAw67;Serum_Bis/FA;Bis/FA;CH2_groups_to_double_bonds_ratio;Ratio_of_bisLallylic_bonds_to_double_bonds_in_lipids;Serum_Bis/FA;Bis/FA;Other_polyunsaturated_fatty_acids_than_18:2;Other_polyunsaturated_fatty_acids_than_18:2;Double_bonds_in_fatty_acids;Cholesterol_esters_in_large_HDL;Concentration_of_large_HDL_particles;Concentration_of_large_HDL_particles;Ratio_of_bisLallylic_bonds_to_total_fatty_acids_in_lipids;Serum_FAw3/FAw9S;FAw3/FAw9S;Serum_CH2/FA;CH2/FA;Total_lipids_in_large_HDL;Ratio_of_bisLallylic_bonds_to_double_bonds_in_lipids;Serum_LA/DHA;LA/DHA;OmegaL3_fatty_acids;Other_polyunsaturated_fatty_acids_than_18:2;Free_cholesterol_in_very_large_HDL;Ratio_of_bisLallylic_bonds_to_total_fatty_acids_in_lipids;Triglycerides_in_very_large_HDL;Serum_FAw3;FAw3;HDL_diameter;Serum_Bis/DB;Bis/DB;18:2__linoleic_acid_(LA);CH2_groups_to_double_bonds_ratio;Serum_LA/PUFA;Double_bonds_in_fatty_acids;Other_polyunsaturated_fatty_acids_than_18:2;Concentration_of_large_HDL_particles;Other_polyunsaturated_fatty_acids_than_18:2;CH2_groups_to_double_bonds_ratio;Ratio_of_bisLallylic_bonds_to_total_fatty_acids_in_lipids;Serum_LA/PUFA;LA/PUFA;Double_bonds_in_fatty_acids;Double_bonds_in_fatty_acids;Serum_Bis/FA;Bis/FA;Total_cholesterol_in_large_HDL;CH2_groups_in_fatty_acids;Cholesterol_esters_in_large_HDL;Ratio_of_bisLallylic_bonds_to_double_bonds_in_lipids;Serum_FAw3/FAw67;FAw3/FAw67;Serum_Bis/DB;Bis/DB;Serum_Bis/DB;Bis/DB;18:2__linoleic_acid_(LA);Serum_LA/PUFA;Serum_LA/PUFA;Serum_CH2/DB;CH2/DB;Ratio_of_bisLallylic_bonds_to_total_fatty_acids_in_lipids;Serum_PUFA;PUFA;Total_lipids_in_large_HDL;CH2_groups_in_fatty_acids;Double_bonds_in_fatty_acids;Cholesterol_esters_in_very_large_HDL;Ratio_of_bisLallylic_bonds_to_total_fatty_acids_in_lipids;Serum_FAw3/FAw67;FAw3/FAw67;Serum_Bis/FA;Bis/FA;Serum_LA/DHA;LA/DHA;CH2_groups_in_fatty_acids;Serum_FAw3/FAw9S;FAw3/FAw9S;Serum_CH2/DB;CH2/DB;Serum_LA/FAw67;LA/FAw67;Other_polyunsaturated_fatty_acids_than_18:2;CH2_groups_to_double_bonds_ratio;CH2_groups_to_double_bonds_ratio;Ratio_of_bisLallylic_bonds_to_double_bonds_in_lipids;Concentration_of_very_large_HDL_particles;Other_polyunsaturated_fatty_acids_than_18:2;Cholesterol_esters_in_very_large_HDL;Total_cholesterol_in_large_HDL;Double_bonds_in_fatty_acids;Triglycerides_in_very_large_HDL;Serum_CH2/FA;CH2/FA;Ratio_of_bisLallylic_bonds_to_total_fatty_acids_in_lipids;18:2__linoleic_acid_(LA);Ratio_of_bisLallylic_bonds_to_total_fatty_acids_in_lipids;HDL_diameter;Serum_FAw3/FAw9S;FAw3/FAw9S;Serum_LA/PUFA;LA/PUFA;OmegaL3_fatty_acids;CH2_groups_to_double_bonds_ratio;Ratio_of_bisLallylic_bonds_to_total_fatty_acids_in_lipids;Serum_LA/DHA;LA/DHA;Ratio_of_bisLallylic_bonds_to_double_bonds_in_lipids;Ratio_of_bisLallylic_bonds_to_double_bonds_in_lipids;Phospholipids_in_very_large_HDL;Serum_FAw3;FAw3;OmegaL3_fatty_acids;Serum_Bis/FA;Bis/FA;CH2_groups_in_fatty_acids;Serum_LA/FAw67;LA/FAw67;Serum_LA/DHA;LA/DHA;Serum_FAw3/FAw67;FAw3/FAw67;CH2_groups_to_double_bonds_ratio;Other_polyunsaturated_fatty_acids_than_18:2;Serum_CH2/DB;CH2/DB;Ratio_of_bisLallylic_bonds_to_total_fatty_acids_in_lipids;Serum_CH2/DB;CH2/DB;CH2_groups_to_double_bonds_ratio;OmegaL3_fatty_acids;OmegaL3_fatty_acids;Other_polyunsaturated_fatty_acids_than_18:2;Free_cholesterol_in_very_large_HDL;CH2_groups_to_double_bonds_ratio;Ratio_of_bisLallylic_bonds_to_double_bonds_in_lipids;Serum_LA/PUFA;LA/PUFA;OmegaL3_fatty_acids;Serum_LA/DHA;LA/DHA;Serum_Bis/DB;Bis/DB;Double_bonds_in_fatty_acids;Serum_PUFA;PUFA;Ratio_of_bisLallylic_bonds_to_double_bonds_in_lipids;OmegaL3_fatty_acids;Serum_LA/PUFA;LA/PUFA;Serum_CH2/DB;CH2/DB;Serum_LA/PUFA;LA/PUFA;Cholesterol_esters_in_large_HDL;18:2__linoleic_acid_(LA);Concentration_of_very_large_HDL_particles;Double_bonds_in_fatty_acids;Cholesterol_esters_in_large_HDL;Serum_CH2/DB;CH2/DB;CH2_groups_to_double_bonds_ratio;Other_polyunsaturated_fatty_acids_than_18:2;Serum_LA/PUFA;Serum_PUFA;PUFA;18:2__linoleic_acid_(LA);Ratio_of_bisLallylic_bonds_to_double_bonds_in_lipids;Other_polyunsaturated_fatty_acids_than_18:2;Serum_Bis/DB;Bis/DB;Serum_Bis/DB;Bis/DB;Serum_PUFA;PUFA;Total_cholesterol_in_very_large_HDL;Total_lipids_in_very_large_HDL;Serum_MobCH;MobCH;CH2_groups_to_double_bonds_ratio;HDL_diameter;Serum_PUFA;PUFA;Ratio_of_bisLallylic_bonds_to_total_fatty_acids_in_lipids;CH2_groups_to_double_bonds_ratio;Phospholipids_in_large_HDL;Serum_LA/FAw67;LA/FAw67;Serum_CH2/FA;CH2/FA;Cholesterol_esters_in_very_large_HDL;Concentration_of_large_HDL_particles;Total_lipids_in_very_large_HDL;Serum_FAw3/FAw67;FAw3/FAw67;Ratio_of_bisLallylic_bonds_to_total_fatty_acids_in_lipids;Serum_LA/PUFA;LA/PUFA;Triglycerides_in_very_large_HDL;Serum_LA/PUFA;LA/PUFA;Serum_LA/FAw67;LA/FAw67;Phospholipids_in_very_large_HDL;CH2_groups_to_double_bonds_ratio;Other_polyunsaturated_fatty_acids_than_18:2;Phospholipids_in_very_large_HDL;Ratio_of_bisLallylic_bonds_to_double_bonds_in_lipids;Ratio_of_bisLallylic_bonds_to_total_fatty_acids_in_lipids;CH2_groups_to_double_bonds_ratio;CH2_groups_in_fatty_acids;Other_polyunsaturated_fatty_acids_than_18:2;Triglycerides_in_very_large_HDL;Serum_PUFA;PUFA;Concentration_of_very_large_HDL_particles;Serum_CH2/FA;CH2/FA;Serum_LA;LA;Concentration_of_large_HDL_particles;Ratio_of_bisLallylic_bonds_to_total_fatty_acids_in_lipids;CH2_groups_in_fatty_acids;Ratio_of_bisLallylic_bonds_to_double_bonds_in_lipids;Ratio_of_bisLallylic_bonds_to_total_fatty_acids_in_lipids;Serum_LA/PUFA;LA/PUFA;Ratio_of_bisLallylic_bonds_to_double_bonds_in_lipids;Serum_Bis/DB;Bis/DB;ApoA1;Ratio_of_bisLallylic_bonds_to_double_bonds_in_lipids;Double_bonds_in_fatty_acids;18:2__linoleic_acid_(LA);Serum_LA/PUFA;LA/PUFA;Serum_MobCH;MobCH;Ratio_of_bisLallylic_bonds_to_double_bonds_in_lipids;Other_polyunsaturated_fatty_acids_than_18:2;Serum_LA/FAw67;LA/FAw67;Serum_Bis/DB;Bis/DB;Ratio_of_bisLallylic_bonds_to_double_bonds_in_lipids;CH2_groups_in_fatty_acids;CH2_groups_to_double_bonds_ratio;Other_polyunsaturated_fatty_acids_than_18:2;Serum_LA/FAw67;LA/FAw67;Serum_FAw3;FAw3;VLDL_diameter;Total_lipids_in_large_HDL;Cholesterol_esters_in_large_HDL;CH2_groups_to_double_bonds_ratio;CH2_groups_to_double_bonds_ratio;Serum_LA/PUFA;LA/PUFA;Serum_FAw3/FAw9S;FAw3/FAw9S;Ratio_of_bisLallylic_bo	11:61542006;11:61542006;11:61542006;11:61542006;11:61543499;11:61543499;11:61543499;11:61543499;11:61543499;11:61543499;11:61543499;11:61543499;11:61543961;11:61543961;11:61543961;11:61543961;11:61543961;11:61543961;11:61543961;11:61543961;11:61546592;11:61546592;11:61546592;11:61546592;11:61546592;11:61546592;11:61546592;11:61547068;11:61547068;11:61547068;11:61547068;11:61547237;11:61547237;11:61547237;11:61547237;11:61547237;11:61547237;11:61547237;11:61547237;11:61549025;11:61549025;11:61549025;11:61549025;11:61549458;11:61549458;11:61549458;11:61549458;11:61549458;11:61549458;11:61549458;11:61549458;11:61551356;11:61551356;11:61551356;11:61551356;11:61551356;11:61551356;11:61551356;11:61551356;11:61551927;11:61551927;11:61551927;11:61551927;11:61551927;11:61551927;11:61551927;11:61551927;11:61552680;11:61552680;11:61552680;11:61552680;11:61552680;11:61552680;11:61552680;11:61552680;11:61556039;11:61556039;11:61556039;11:61556039;11:61557803;11:61557803;11:61557803;11:61557803;11:61557803;11:61557803;11:61557803;11:61557803;11:61557826;11:61557826;11:61557826;11:61557826;11:61560081;11:61560081;11:61560081;11:61560081;11:61560081;11:61560081;11:61560081;11:61560081;11:61564299;11:61564299;11:61564299;11:61564299;11:61564299;11:61564299;11:61564299;11:61564299;11:61565908;11:61565908;11:61565908;11:61565908;11:61565908;11:61565908;11:61565908;11:61565908;11:61567753;11:61567753;11:61567753;11:61567753;11:61569306;11:61569306;11:61569306;11:61569306;11:61569306;11:61569306;11:61569306;11:61569306;11:61569830;11:61569830;11:61569830;11:61569830;11:61569830;11:61569830;11:61569830;11:61569830;11:61570783;11:61570783;11:61570783;11:61570783;11:61570783;11:61570783;11:61570783;11:61570783;11:61571348;11:61571348;11:61571348;11:61571348;11:61571348;11:61571348;11:61571348;11:61571348;11:61571382;11:61571382;11:61571382;11:61571382;11:61571382;11:61571382;11:61571382;11:61571382;11:61571478;11:61571478;11:61571478;11:61571478;11:61571478;11:61571478;11:61571478;11:61571478;11:61573684;11:61573684;11:61573684;11:61573684;11:61575158;11:61575158;11:61575158;11:61575158;11:61575158;11:61575158;11:61575158;11:61575158;11:61575807;11:61575807;11:61575807;11:61575807;11:61579463;11:61579463;11:61579463;11:61579463;11:61579760;11:61579760;11:61579760;11:61579760;11:61579760;11:61579760;11:61579760;11:61579760;11:61580635;11:61580635;11:61580635;11:61580635;11:61580635;11:61580635;11:61580635;11:61580635;11:61581368;11:61581368;11:61581368;11:61581368;11:61581450;11:61581450;11:61581450;11:61581656;11:61581656;11:61581656;11:61581656;11:61581764;11:61581764;11:61581764;11:61581764;11:61581764;11:61581764;11:61581764;11:61582708;11:61582708;11:61582708;11:61582708;11:61582708;11:61582708;11:61582708;11:61585144;11:61585144;11:61585144;11:61585144;11:61585144;11:61585144;11:61585144;11:61585144;11:61586328;11:61586328;11:61586328;11:61586328;11:61588305;11:61588305;11:61588305;11:61588305;11:61589481;11:61589481;11:61589481;11:61589481;11:61591995;11:61591995;11:61591995;11:61591995;11:61592362;11:61592362;11:61592362;11:61592362;11:61592362;11:61592362;11:61592362;11:61592362;11:61593005;11:61593005;11:61593005;11:61593005;11:61593816;11:61593816;11:61593816;11:61593816;11:61593816;11:61593816;11:61593816;11:61593816;11:61594920;11:61594920;11:61594920;11:61594920;11:61595564;11:61595564;11:61595564;11:61595564;11:61595564;11:61595564;11:61595564;11:61596322;11:61596322;11:61596322;11:61596322;11:61596633;11:61596633;11:61596633;11:61596633;11:61596633;11:61596633;11:61596633;11:61596633;11:61597972;11:61597972;11:61597972;11:61597972;11:61597972;11:61597972;11:61597972;11:61597972;11:61598288;11:61598288;11:61598288;11:61598288;11:61599347;11:61599347;11:61599347;11:61599347;11:61600327;11:61600327;11:61600327;11:61600327;11:61600327;11:61600327;11:61600327;11:61600342;11:61600342;11:61600342;11:61600342;11:61600342;11:61600342;11:61600342;11:61600342;11:61602003;11:61602003;11:61602003;11:61602003;11:61602003;11:61602003;11:61602003;11:61602003;11:61603510;11:61603510;11:61603510;11:61603510;11:61603510;11:61603510;11:61603510;11:61603510;11:61604814;11:61604814;11:61604814;11:61604814;11:61604814;11:61604814;11:61604814;11:61604814;11:61605499;11:61605499;11:61605499;11:61605499;11:61605499;11:61605499;11:61605499;11:61605499;11:61605613;11:61605613;11:61605613;11:61605613;11:61605613;11:61605613;11:61605613;11:61606642;11:61606642;11:61606642;11:61606642;11:61606642;11:61606642;11:61606642;11:61606642;11:61606683;11:61606683;11:61606683;11:61606683;11:61606683;11:61606683;11:61606683;11:61606683;11:61607168;11:61607168;11:61607168;11:61607168;11:61609750;11:61609750;11:61609750;11:61609750;11:61609750;11:61609750;11:61609750;11:61609750;11:61610750;11:61610750;11:61610750;11:61610750;11:61612830;11:61612830;11:61612830;11:61612830;11:61613745;11:61613745;11:61613745;11:61613745;11:61614426;11:61614426;11:61614426;11:61614426;11:61615803;11:61615803;11:61615803;11:61615803;11:61615803;11:61615803;11:61616977;11:61616977;11:61616977;11:61616977;11:61617676;11:61617676;11:61617676;11:61617676;11:61617676;11:61617676;11:61617676;11:61617676;11:61618169;11:61618169;11:61618169;11:61618169;11:61618608;11:61618608;11:61618608;11:61618608;11:61618608;11:61618608;11:61618608;11:61618831;11:61618831;11:61618831;11:61618831;11:61618831;11:61618831;11:61618831;11:61618831;11:61619829;11:61619829;11:61619829;11:61619829;11:61619893;11:61619893;11:61619893;11:61619893;11:61620628;11:61620628;11:61620628;11:61620628;11:61620703;11:61620703;11:61620703;11:61620703;11:61620734;11:61620734;11:61620734;11:61620734;11:61621040;11:61621040;11:61621040;11:61621040;11:61621040;11:61621040;11:61621194;11:61621194;11:61621194;11:61621194;11:61621194;11:61621194;11:61621194;11:61621556;11:61621556;11:61621556;11:61621556;11:61621556;11:61621556;11:61621556;11:61622227;11:61622227;11:61622227;11:61622227;11:61623140;11:61623140;11:61623140;11:61623140;11:61623140;11:61623140;11:61623140;11:61623140;11:61624181;11:61624181;11:61624181;11:61624181;11:61624181;11:61624181;11:61624181;11:61625723;11:61625723;11:61625723;11:61625723;11:61626206;11:61626206;11:61626206;11:61626206;11:61626270;11:61626270;11:61626270;11:61626270;11:61626921;11:61626921;11:61626921;11:61626921;11:61626921;11:61626921;11:61626921;11:61627484;11:61627484;11:61627484;11:61627484;11:61627881;11:61627881;11:61627881;11:61627881;11:61627881;11:61627881;11:61627881;11:61639488;11:61639488;11:61639488;11:61639488;11:61639488;11:61639488;11:61639488;11:61639573;11:61639573;11:61639573;11:61639573;11:61639573;11:61639573;11:61639573;11:61639573;11:61640379;11:61640379;11:61640379;11:61640379;11:61640379;11:61640379;11:61640379;11:61640379;11:61656117;11:61656117;11:61656117;11:61656117;11:61656117;11:61656117;11:61656117;11:61656117;	rs11320420;rs11320420;rs11320420;rs11320420;rs174528;rs174528;rs174528;rs174528;rs174528;rs174528;rs174528;rs174528;rs174529;rs174529;rs174529;rs174529;rs174529;rs174529;rs174529;rs174529;rs174530;rs174530;rs174530;rs174530;rs174530;rs174530;rs174530;rs7943728;rs7943728;rs7943728;rs7943728;rs108499;rs108499;rs108499;rs108499;rs108499;rs108499;rs108499;rs108499;rs174533;rs174533;rs174533;rs174533;rs174534;rs174534;rs174534;rs174534;rs174534;rs174534;rs174534;rs174534;rs174535;rs174535;rs174535;rs174535;rs174535;rs174535;rs174535;rs174535;rs174536;rs174536;rs174536;rs174536;rs174536;rs174536;rs174536;rs174536;rs174537;rs174537;rs174537;rs174537;rs174537;rs174537;rs174537;rs174537;rs61896141;rs61896141;rs61896141;rs61896141;rs102275;rs102275;rs102275;rs102275;rs102275;rs102275;rs102275;rs102275;rs102274;rs102274;rs102274;rs102274;rs174538;rs174538;rs174538;rs174538;rs174538;rs174538;rs174538;rs174538;rs4246215;rs4246215;rs4246215;rs4246215;rs4246215;rs4246215;rs4246215;rs4246215;rs174541;rs174541;rs174541;rs174541;rs174541;rs174541;rs174541;rs174541;rs174544;rs174544;rs174544;rs174544;rs174545;rs174545;rs174545;rs174545;rs174545;rs174545;rs174545;rs174545;rs174546;rs174546;rs174546;rs174546;rs174546;rs174546;rs174546;rs174546;rs174547;rs174547;rs174547;rs174547;rs174547;rs174547;rs174547;rs174547;rs174548;rs174548;rs174548;rs174548;rs174548;rs174548;rs174548;rs174548;rs174549;rs174549;rs174549;rs174549;rs174549;rs174549;rs174549;rs174549;rs174550;rs174550;rs174550;rs174550;rs174550;rs174550;rs174550;rs174550;rs174551;rs174551;rs174551;rs174551;rs174553;rs174553;rs174553;rs174553;rs174553;rs174553;rs174553;rs174553;rs199977718;rs199977718;rs199977718;rs199977718;rs174554;rs174554;rs174554;rs174554;rs174555;rs174555;rs174555;rs174555;rs174555;rs174555;rs174555;rs174555;rs174556;rs174556;rs174556;rs174556;rs174556;rs174556;rs174556;rs174556;rs174557;rs174557;rs174557;rs174557;rs7394579;rs7394579;rs7394579;rs174559;rs174559;rs174559;rs174559;rs174560;rs174560;rs174560;rs174560;rs174560;rs174560;rs174560;rs174561;rs174561;rs174561;rs174561;rs174561;rs174561;rs174561;rs174562;rs174562;rs174562;rs174562;rs174562;rs174562;rs174562;rs174562;rs35473591;rs35473591;rs35473591;rs35473591;rs174564;rs174564;rs174564;rs174564;rs28456;rs28456;rs28456;rs28456;rs57668028;rs57668028;rs57668028;rs57668028;rs174566;rs174566;rs174566;rs174566;rs174566;rs174566;rs174566;rs174566;rs174567;rs174567;rs174567;rs174567;rs174568;rs174568;rs174568;rs174568;rs174568;rs174568;rs174568;rs174568;rs3834458;rs3834458;rs3834458;rs3834458;rs968567;rs968567;rs968567;rs968567;rs968567;rs968567;rs968567;rs5792235;rs5792235;rs5792235;rs5792235;rs99780;rs99780;rs99780;rs99780;rs99780;rs99780;rs99780;rs99780;rs1535;rs1535;rs1535;rs1535;rs1535;rs1535;rs1535;rs1535;rs174572;rs174572;rs174572;rs174572;rs61897793;rs61897793;rs61897793;rs61897793;rs174573;rs174573;rs174573;rs174573;rs174573;rs174573;rs174573;rs174574;rs174574;rs174574;rs174574;rs174574;rs174574;rs174574;rs174574;rs174575;rs174575;rs174575;rs174575;rs174575;rs174575;rs174575;rs174575;rs174576;rs174576;rs174576;rs174576;rs174576;rs174576;rs174576;rs174576;rs174577;rs174577;rs174577;rs174577;rs174577;rs174577;rs174577;rs174577;rs174578;rs174578;rs174578;rs174578;rs174578;rs174578;rs174578;rs174578;rs174579;rs174579;rs174579;rs174579;rs174579;rs174579;rs174579;rs174580;rs174580;rs174580;rs174580;rs174580;rs174580;rs174580;rs174580;rs174581;rs174581;rs174581;rs174581;rs174581;rs174581;rs174581;rs174581;rs174582;rs174582;rs174582;rs174582;rs174583;rs174583;rs174583;rs174583;rs174583;rs174583;rs174583;rs174583;rs174584;rs174584;rs174584;rs174584;rs174587;rs174587;rs174587;rs174587;rs93923;rs93923;rs93923;rs93923;rs5792239;rs5792239;rs5792239;rs5792239;rs174589;rs174589;rs174589;rs174589;rs174589;rs174589;rs174590;rs174590;rs174590;rs174590;rs174591;rs174591;rs174591;rs174591;rs174591;rs174591;rs174591;rs174591;rs61897795;rs61897795;rs61897795;rs61897795;rs174592;rs174592;rs174592;rs174592;rs174592;rs174592;rs174592;rs174593;rs174593;rs174593;rs174593;rs174593;rs174593;rs174593;rs174593;rs174594;rs174594;rs174594;rs174594;rs174595;rs174595;rs174595;rs174595;rs143352979;rs143352979;rs143352979;rs143352979;rs138194593;rs138194593;rs138194593;rs138194593;rs174596;rs174596;rs174596;rs174596;rs174597;rs174597;rs174597;rs174597;rs174597;rs174597;rs174598;rs174598;rs174598;rs174598;rs174598;rs174598;rs174598;rs174599;rs174599;rs174599;rs174599;rs174599;rs174599;rs174599;rs174600;rs174600;rs174600;rs174600;rs174601;rs174601;rs174601;rs174601;rs174601;rs174601;rs174601;rs174601;rs97384;rs97384;rs97384;rs97384;rs97384;rs97384;rs97384;rs34212714;rs34212714;rs34212714;rs34212714;rs174603;rs174603;rs174603;rs174603;rs174604;rs174604;rs174604;rs174604;rs174605;rs174605;rs174605;rs174605;rs174605;rs174605;rs174605;rs174608;rs174608;rs174608;rs174608;rs174611;rs174611;rs174611;rs174611;rs174611;rs174611;rs174611;rs422249;rs422249;rs422249;rs422249;rs422249;rs422249;rs422249;rs174448;rs174448;rs174448;rs174448;rs174448;rs174448;rs174448;rs174448;rs174449;rs174449;rs174449;rs174449;rs174449;rs174449;rs174449;rs174449;rs174455;rs174455;rs174455;rs174455;rs174455;rs174455;rs174455;rs174455;	cholesterol;HDL_C;LDL_C;triglyc;cholesterol;HDL;HDL_C;LDL;LDL_C;TC;TG;triglyc;cholesterol;HDL;HDL_C;LDL;LDL_C;TC;TG;triglyc;cholesterol;HDL_C;LDL;LDL_C;TC;TG;triglyc;cholesterol;HDL_C;LDL_C;triglyc;cholesterol;HDL;HDL_C;LDL;LDL_C;TC;TG;triglyc;cholesterol;HDL_C;LDL_C;triglyc;cholesterol;HDL;HDL_C;LDL;LDL_C;TC;TG;triglyc;cholesterol;HDL;HDL_C;LDL;LDL_C;TC;TG;triglyc;cholesterol;HDL;HDL_C;LDL;LDL_C;TC;TG;triglyc;cholesterol;HDL;HDL_C;LDL;LDL_C;TC;TG;triglyc;cholesterol;HDL_C;LDL_C;triglyc;cholesterol;HDL;HDL_C;LDL;LDL_C;TC;TG;triglyc;cholesterol;HDL_C;LDL_C;triglyc;cholesterol;HDL;HDL_C;LDL;LDL_C;TC;TG;triglyc;cholesterol;HDL;HDL_C;LDL;LDL_C;TC;TG;triglyc;cholesterol;HDL;HDL_C;LDL;LDL_C;TC;TG;triglyc;cholesterol;HDL_C;LDL_C;triglyc;cholesterol;HDL;HDL_C;LDL;LDL_C;TC;TG;triglyc;cholesterol;HDL;HDL_C;LDL;LDL_C;TC;TG;triglyc;cholesterol;HDL;HDL_C;LDL;LDL_C;TC;TG;triglyc;cholesterol;HDL;HDL_C;LDL;LDL_C;TC;TG;triglyc;cholesterol;HDL;HDL_C;LDL;LDL_C;TC;TG;triglyc;cholesterol;HDL;HDL_C;LDL;LDL_C;TC;TG;triglyc;cholesterol;HDL_C;LDL_C;triglyc;cholesterol;HDL;HDL_C;LDL;LDL_C;TC;TG;triglyc;cholesterol;HDL_C;LDL_C;triglyc;cholesterol;HDL_C;LDL_C;triglyc;cholesterol;HDL;HDL_C;LDL;LDL_C;TC;TG;triglyc;cholesterol;HDL;HDL_C;LDL;LDL_C;TC;TG;triglyc;cholesterol;HDL_C;LDL_C;triglyc;LDL;TC;TG;cholesterol;HDL_C;LDL_C;triglyc;cholesterol;HDL_C;LDL;LDL_C;TC;TG;triglyc;cholesterol;HDL_C;LDL;LDL_C;TC;TG;triglyc;cholesterol;HDL;HDL_C;LDL;LDL_C;TC;TG;triglyc;cholesterol;HDL_C;LDL_C;triglyc;cholesterol;HDL_C;LDL_C;triglyc;cholesterol;HDL_C;LDL_C;triglyc;cholesterol;HDL_C;LDL_C;triglyc;cholesterol;HDL;HDL_C;LDL;LDL_C;TC;TG;triglyc;cholesterol;HDL_C;LDL_C;triglyc;cholesterol;HDL;HDL_C;LDL;LDL_C;TC;TG;triglyc;cholesterol;HDL_C;LDL_C;triglyc;cholesterol;HDL_C;LDL;LDL_C;TC;TG;triglyc;cholesterol;HDL_C;LDL_C;triglyc;cholesterol;HDL;HDL_C;LDL;LDL_C;TC;TG;triglyc;cholesterol;HDL;HDL_C;LDL;LDL_C;TC;TG;triglyc;cholesterol;HDL_C;LDL_C;triglyc;cholesterol;HDL_C;LDL_C;triglyc;cholesterol;HDL_C;LDL;LDL_C;TC;TG;triglyc;cholesterol;HDL;HDL_C;LDL;LDL_C;TC;TG;triglyc;cholesterol;HDL;HDL_C;LDL;LDL_C;TC;TG;triglyc;cholesterol;HDL;HDL_C;LDL;LDL_C;TC;TG;triglyc;cholesterol;HDL;HDL_C;LDL;LDL_C;TC;TG;triglyc;cholesterol;HDL;HDL_C;LDL;LDL_C;TC;TG;triglyc;cholesterol;HDL_C;LDL;LDL_C;TC;TG;triglyc;cholesterol;HDL;HDL_C;LDL;LDL_C;TC;TG;triglyc;cholesterol;HDL;HDL_C;LDL;LDL_C;TC;TG;triglyc;cholesterol;HDL_C;LDL_C;triglyc;cholesterol;HDL;HDL_C;LDL;LDL_C;TC;TG;triglyc;cholesterol;HDL_C;LDL_C;triglyc;cholesterol;HDL_C;LDL_C;triglyc;cholesterol;HDL_C;LDL_C;triglyc;cholesterol;HDL_C;LDL_C;triglyc;cholesterol;HDL_C;LDL;LDL_C;TC;triglyc;cholesterol;HDL_C;LDL_C;triglyc;cholesterol;HDL;HDL_C;LDL;LDL_C;TC;TG;triglyc;cholesterol;HDL_C;LDL_C;triglyc;cholesterol;HDL_C;LDL;LDL_C;TC;TG;triglyc;cholesterol;HDL;HDL_C;LDL;LDL_C;TC;TG;triglyc;cholesterol;HDL_C;LDL_C;triglyc;cholesterol;HDL_C;LDL_C;triglyc;cholesterol;HDL_C;LDL_C;triglyc;cholesterol;HDL_C;LDL_C;triglyc;cholesterol;HDL_C;LDL_C;triglyc;cholesterol;HDL_C;LDL;LDL_C;TC;triglyc;cholesterol;HDL_C;LDL;LDL_C;TC;TG;triglyc;cholesterol;HDL_C;LDL;LDL_C;TC;TG;triglyc;cholesterol;HDL_C;LDL_C;triglyc;cholesterol;HDL;HDL_C;LDL;LDL_C;TC;TG;triglyc;cholesterol;HDL_C;LDL;LDL_C;TC;TG;triglyc;cholesterol;HDL_C;LDL_C;triglyc;cholesterol;HDL_C;LDL_C;triglyc;cholesterol;HDL_C;LDL_C;triglyc;cholesterol;HDL_C;LDL;LDL_C;TC;TG;triglyc;cholesterol;HDL_C;LDL_C;triglyc;cholesterol;HDL_C;LDL;LDL_C;TC;TG;triglyc;cholesterol;HDL_C;LDL;LDL_C;TC;TG;triglyc;cholesterol;HDL;HDL_C;LDL;LDL_C;TC;TG;triglyc;cholesterol;HDL;HDL_C;LDL;LDL_C;TC;TG;triglyc;cholesterol;HDL;HDL_C;LDL;LDL_C;TC;TG;triglyc;	UKBB;UKBB;UKBB;UKBB;UKBB;Willer_et_al_2013;UKBB;Willer_et_al_2013;UKBB;Willer_et_al_2013;Willer_et_al_2013;UKBB;UKBB;Willer_et_al_2013;UKBB;Willer_et_al_2013;UKBB;Willer_et_al_2013;Willer_et_al_2013;UKBB;UKBB;UKBB;Willer_et_al_2013;UKBB;Willer_et_al_2013;Willer_et_al_2013;UKBB;UKBB;UKBB;UKBB;UKBB;UKBB;Willer_et_al_2013;UKBB;Willer_et_al_2013;UKBB;Willer_et_al_2013;Willer_et_al_2013;UKBB;UKBB;UKBB;UKBB;UKBB;UKBB;Willer_et_al_2013;UKBB;Willer_et_al_2013;UKBB;Willer_et_al_2013;Willer_et_al_2013;UKBB;UKBB;Willer_et_al_2013;UKBB;Willer_et_al_2013;UKBB;Willer_et_al_2013;Willer_et_al_2013;UKBB;UKBB;Willer_et_al_2013;UKBB;Willer_et_al_2013;UKBB;Willer_et_al_2013;Willer_et_al_2013;UKBB;UKBB;Willer_et_al_2013;UKBB;Willer_et_al_2013;UKBB;Willer_et_al_2013;Willer_et_al_2013;UKBB;UKBB;UKBB;UKBB;UKBB;UKBB;Willer_et_al_2013;UKBB;Willer_et_al_2013;UKBB;Willer_et_al_2013;Willer_et_al_2013;UKBB;UKBB;UKBB;UKBB;UKBB;UKBB;Willer_et_al_2013;UKBB;Willer_et_al_2013;UKBB;Willer_et_al_2013;Willer_et_al_2013;UKBB;UKBB;Willer_et_al_2013;UKBB;Willer_et_al_2013;UKBB;Willer_et_al_2013;Willer_et_al_2013;UKBB;UKBB;Willer_et_al_2013;UKBB;Willer_et_al_2013;UKBB;Willer_et_al_2013;Willer_et_al_2013;UKBB;UKBB;UKBB;UKBB;UKBB;UKBB;Willer_et_al_2013;UKBB;Willer_et_al_2013;UKBB;Willer_et_al_2013;Willer_et_al_2013;UKBB;UKBB;Willer_et_al_2013;UKBB;Willer_et_al_2013;UKBB;Willer_et_al_2013;Willer_et_al_2013;UKBB;UKBB;Willer_et_al_2013;UKBB;Willer_et_al_2013;UKBB;Willer_et_al_2013;Willer_et_al_2013;UKBB;UKBB;Willer_et_al_2013;UKBB;Willer_et_al_2013;UKBB;Willer_et_al_2013;Willer_et_al_2013;UKBB;UKBB;Willer_et_al_2013;UKBB;Willer_et_al_2013;UKBB;Willer_et_al_2013;Willer_et_al_2013;UKBB;UKBB;Willer_et_al_2013;UKBB;Willer_et_al_2013;UKBB;Willer_et_al_2013;Willer_et_al_2013;UKBB;UKBB;UKBB;UKBB;UKBB;UKBB;Willer_et_al_2013;UKBB;Willer_et_al_2013;UKBB;Willer_et_al_2013;Willer_et_al_2013;UKBB;UKBB;UKBB;UKBB;UKBB;UKBB;UKBB;UKBB;UKBB;UKBB;Willer_et_al_2013;UKBB;Willer_et_al_2013;UKBB;Willer_et_al_2013;Willer_et_al_2013;UKBB;UKBB;Willer_et_al_2013;UKBB;Willer_et_al_2013;UKBB;Willer_et_al_2013;Willer_et_al_2013;UKBB;UKBB;UKBB;UKBB;UKBB;Willer_et_al_2013;Willer_et_al_2013;Willer_et_al_2013;UKBB;UKBB;UKBB;UKBB;UKBB;UKBB;Willer_et_al_2013;UKBB;Willer_et_al_2013;Willer_et_al_2013;UKBB;UKBB;UKBB;Willer_et_al_2013;UKBB;Willer_et_al_2013;Willer_et_al_2013;UKBB;UKBB;Willer_et_al_2013;UKBB;Willer_et_al_2013;UKBB;Willer_et_al_2013;Willer_et_al_2013;UKBB;UKBB;UKBB;UKBB;UKBB;UKBB;UKBB;UKBB;UKBB;UKBB;UKBB;UKBB;UKBB;UKBB;UKBB;UKBB;UKBB;UKBB;Willer_et_al_2013;UKBB;Willer_et_al_2013;UKBB;Willer_et_al_2013;Willer_et_al_2013;UKBB;UKBB;UKBB;UKBB;UKBB;UKBB;Willer_et_al_2013;UKBB;Willer_et_al_2013;UKBB;Willer_et_al_2013;Willer_et_al_2013;UKBB;UKBB;UKBB;UKBB;UKBB;UKBB;UKBB;Willer_et_al_2013;UKBB;Willer_et_al_2013;Willer_et_al_2013;UKBB;UKBB;UKBB;UKBB;UKBB;UKBB;Willer_et_al_2013;UKBB;Willer_et_al_2013;UKBB;Willer_et_al_2013;Willer_et_al_2013;UKBB;UKBB;Willer_et_al_2013;UKBB;Willer_et_al_2013;UKBB;Willer_et_al_2013;Willer_et_al_2013;UKBB;UKBB;UKBB;UKBB;UKBB;UKBB;UKBB;UKBB;UKBB;UKBB;UKBB;Willer_et_al_2013;UKBB;Willer_et_al_2013;Willer_et_al_2013;UKBB;UKBB;Willer_et_al_2013;UKBB;Willer_et_al_2013;UKBB;Willer_et_al_2013;Willer_et_al_2013;UKBB;UKBB;Willer_et_al_2013;UKBB;Willer_et_al_2013;UKBB;Willer_et_al_2013;Willer_et_al_2013;UKBB;UKBB;Willer_et_al_2013;UKBB;Willer_et_al_2013;UKBB;Willer_et_al_2013;Willer_et_al_2013;UKBB;UKBB;Willer_et_al_2013;UKBB;Willer_et_al_2013;UKBB;Willer_et_al_2013;Willer_et_al_2013;UKBB;UKBB;Willer_et_al_2013;UKBB;Willer_et_al_2013;UKBB;Willer_et_al_2013;Willer_et_al_2013;UKBB;UKBB;UKBB;Willer_et_al_2013;UKBB;Willer_et_al_2013;Willer_et_al_2013;UKBB;UKBB;Willer_et_al_2013;UKBB;Willer_et_al_2013;UKBB;Willer_et_al_2013;Willer_et_al_2013;UKBB;UKBB;Willer_et_al_2013;UKBB;Willer_et_al_2013;UKBB;Willer_et_al_2013;Willer_et_al_2013;UKBB;UKBB;UKBB;UKBB;UKBB;UKBB;Willer_et_al_2013;UKBB;Willer_et_al_2013;UKBB;Willer_et_al_2013;Willer_et_al_2013;UKBB;UKBB;UKBB;UKBB;UKBB;UKBB;UKBB;UKBB;UKBB;UKBB;UKBB;UKBB;UKBB;UKBB;UKBB;UKBB;UKBB;UKBB;UKBB;Willer_et_al_2013;UKBB;Willer_et_al_2013;UKBB;UKBB;UKBB;UKBB;UKBB;UKBB;Willer_et_al_2013;UKBB;Willer_et_al_2013;UKBB;Willer_et_al_2013;Willer_et_al_2013;UKBB;UKBB;UKBB;UKBB;UKBB;UKBB;UKBB;Willer_et_al_2013;UKBB;Willer_et_al_2013;Willer_et_al_2013;UKBB;UKBB;Willer_et_al_2013;UKBB;Willer_et_al_2013;UKBB;Willer_et_al_2013;Willer_et_al_2013;UKBB;UKBB;UKBB;UKBB;UKBB;UKBB;UKBB;UKBB;UKBB;UKBB;UKBB;UKBB;UKBB;UKBB;UKBB;UKBB;UKBB;UKBB;UKBB;UKBB;UKBB;UKBB;UKBB;Willer_et_al_2013;UKBB;Willer_et_al_2013;UKBB;UKBB;UKBB;Willer_et_al_2013;UKBB;Willer_et_al_2013;Willer_et_al_2013;UKBB;UKBB;UKBB;Willer_et_al_2013;UKBB;Willer_et_al_2013;Willer_et_al_2013;UKBB;UKBB;UKBB;UKBB;UKBB;UKBB;Willer_et_al_2013;UKBB;Willer_et_al_2013;UKBB;Willer_et_al_2013;Willer_et_al_2013;UKBB;UKBB;UKBB;Willer_et_al_2013;UKBB;Willer_et_al_2013;Willer_et_al_2013;UKBB;UKBB;UKBB;UKBB;UKBB;UKBB;UKBB;UKBB;UKBB;UKBB;UKBB;UKBB;UKBB;UKBB;UKBB;Willer_et_al_2013;UKBB;Willer_et_al_2013;Willer_et_al_2013;UKBB;UKBB;UKBB;UKBB;UKBB;UKBB;UKBB;Willer_et_al_2013;UKBB;Willer_et_al_2013;Willer_et_al_2013;UKBB;UKBB;UKBB;Willer_et_al_2013;UKBB;Willer_et_al_2013;Willer_et_al_2013;UKBB;UKBB;Willer_et_al_2013;UKBB;Willer_et_al_2013;UKBB;Willer_et_al_2013;Willer_et_al_2013;UKBB;UKBB;Willer_et_al_2013;UKBB;Willer_et_al_2013;UKBB;Willer_et_al_2013;Willer_et_al_2013;UKBB;UKBB;Willer_et_al_2013;UKBB;Willer_et_al_2013;UKBB;Willer_et_al_2013;Willer_et_al_2013;UKBB;	11:61580635;11:61569830;11:61551927;11:61579760;11:61588305;11:61557803;11:61621040;11:61603510;11:61547068;11:61569306;11:61551356;11:61565908;11:61560081;11:61571348;11:61549025;11:61582708;11:61552680;11:61543499;11:61595564;11:61549458;11:61605499;11:61547237;11:61596633;11:61618169;11:61564299;11:61581656;11:61619829;11:61557826;11:61571478;11:61609750;11:61570783	rs174556;rs174546;rs174536;rs174555;rs174564;rs102275;rs174597;rs174576;rs7943728;rs174545;rs174535;rs174541;rs174538;rs174548;rs174533;rs174561;rs174537;rs174528;rs968567;rs174534;rs174578;rs108499;rs99780;rs61897795;rs4246215;rs174559;rs174594;rs102274;rs174550;rs174583;rs174547	61609750;61619829;61803311;61803311;61836038;61785208;61838027;61830500;61812288;61790331;61804006;61802358;61790331;61790331;61790331;61803311;61828092;61790331;61830500;61790331;61790331;61838027;61803311;61790331;61803311;61803311;61802358;61803311;61784455;61803311;61803311;61803311;61804006;61812288;61835765;61804006;61803311;61790331;61790331;61790331;61790331;61806212;61856709;61803910;61785208;61785208;61872101;61896219;61650000;61803311;61790331;61784455;61830500;61796827;61723014;61896219;61944003;61955173;61872101;61872101;61896219;61796827;61803311;61790331;61830500;61783884;62028114;61792609;61832870;61796827;61783884;61804006;61569830;61570783;61557826;61549025;61551356;61543961;61543499;61580635;61582708;61564299;61570783;61569830;61549025;61551356;61557826;61580635;61543961;61582708;61543499;61605215;61564299;61605215;61560081;61547237;61560081;61547237;61548559;61624414;61548559;61624414;61674118;61670037;61615542;61548874;61615542;61674118;61670037;61548874;61539020;61539020;61557868;61564299;61543499;61557826;61543961;61557868;61570783;61569830;61549025;61551356;61605215;61580635;61582708;61641396;61545842;61641396;61551356;61549025;61543961;61543499;61545842;61570783;61569830;61543961;61582708;61543499;61549025;61580635;61557826;61570783;61551356;61569830;61570783;61569306;61588305;61557803;61570783;61557803;61570783;61588305;61588305;61569830;61569830;61557803;61571478;61557803;61570783;61579760;61569830;61557803;61605499;61595564;61557803;61570783;61603510;61571478;61595564;61557803;61618169;61579760;61571478;61571478;61557803;61571348;61557803;61557803;61557803;61552680;61557803;61551927;61564299;61581656;61547068;61571478;61570783;61551927;61570783;61596633;61549458;61551927;61579760;61570783;61597212;61557803;61565908;61621040;61605499;61569306;61570783;61557803;61588305;61570783;61557803;61569830;61604782;61605215;61611216;61597212;61597212;61597212;61597212;61655305;61597212;61597212;61655305;61655305;61655305;61639705;61639705;61560261;61615542;61560261;61560261;61615542;61655305;61531443;61655305;61531443;61560261;61531443;61652514;61639705;61560261;61652514;61639705;61531443;61597212;61632310;61638420;61531443;61597212;61790331;61790331;	rs174583;-;rs174547;rs174547;rs174576;rs174537;rs174578;rs1535;rs174555;rs102275;rs174550;rs174546;rs102275;rs102275;rs102275;rs174547;rs968567;rs102275;rs1535;rs102275;rs102275;rs174578;rs174547;rs102275;rs174547;rs174547;rs174546;rs174547;rs174536;rs174547;rs174547;rs174547;rs174550;rs174555;rs2727270;rs174550;rs174547;rs102275;rs102275;rs102275;rs102275;rs174551;rs97384;rs174549;rs174537;rs174537;rs174448;rs174468;rs1692120;rs174547;rs102275;rs174536;rs1535;rs4246215;rs198426;rs174468;rs2521572;rs1109748;rs174448;rs174448;rs174468;rs4246215;rs174547;rs102275;rs1535;rs174535;rs11230874;rs174538;rs174574;rs4246215;rs174535;rs174550;rs174546;rs174547;rs102274;rs174533;rs174535;rs174529;rs174528;rs174556;rs174561;rs4246215;rs174547;rs174546;rs174533;rs174535;rs102274;rs174556;rs174529;rs174561;rs174528;rs2072114;rs4246215;rs2072114;rs174538;rs108499;rs174538;rs108499;rs509360;rs174602;rs509360;rs174602;rs174476;rs174471;rs7935946;rs174532;rs7935946;rs174476;rs174471;rs174532;rs149803;rs149803;rs740006;rs4246215;rs174528;rs102274;rs174529;rs740006;rs174547;rs174546;rs174533;rs174535;rs2072114;rs174556;rs174561;rs75306442;rs75158668;rs75306442;rs174535;rs174533;rs174529;rs174528;rs75158668;rs174547;rs174546;rs174529;rs174561;rs174528;rs174533;rs174556;rs102274;rs174547;rs174535;rs174546;rs174547;rs174545;rs174564;rs102275;rs174547;rs102275;rs174547;rs174564;rs174564;rs174546;rs174546;rs102275;rs174550;rs102275;rs174547;rs174555;rs174546;rs102275;rs174578;rs968567;rs102275;rs174547;rs174576;rs174550;rs968567;rs102275;rs61897795;rs174555;rs174550;rs174550;rs102275;rs174548;rs102275;rs102275;rs102275;rs174537;rs102275;rs174536;rs4246215;rs174559;rs7943728;rs174550;rs174547;rs174536;rs174547;rs99780;rs174534;rs174536;rs174555;rs174547;rs174570;rs102275;rs174541;rs174597;rs174578;rs174545;rs174547;rs102275;rs174564;rs174547;rs102275;rs174546;rs2524299;rs2072114;rs2526680;rs174570;rs174570;rs174570;rs174570;rs1000778;rs174570;rs174570;rs1000778;rs1000778;rs1000778;rs7481842;rs7481842;rs412334;rs7935946;rs412334;rs412334;rs7935946;rs1000778;rs10792318;rs1000778;rs10792318;rs412334;rs10792318;rs7394871;rs7481842;rs412334;rs7394871;rs7481842;rs10792318;rs174570;rs12577276;rs472031;rs10792318;rs174570;rs102275;rs102275;	FG;high_density_lipoprotein_cholesterol_measurement;Sphingomyeline_C16:1;Sphingomyeline_C18:1;Phosphatidylcholine_diacyl_C34:2;Phosphatidylcholine_diacyl_C36:2;Phosphatidylcholine_diacyl_C32:0;Phosphatidylcholine_diacyl_C34:3;Phosphatidylcholine_diacyl_C36:3;Phosphatidylcholine_acyl-alkyl_C42:5;Phosphatidylcholine_acyl-alkyl_C36:2;Phosphatidylcholine_diacyl_C40:6;Phosphatidylcholine_acyl-alkyl_C40:5;Phosphatidylcholine_diacyl_C42:4;Phosphatidylcholine_acyl-alkyl_C44:5;Phosphatidylcholine_acyl-alkyl_C36:4;lysoPhosphatidylcholine_acyl_C20:3;Phosphatidylcholine_acyl-alkyl_C40:4;Phosphatidylcholine_acyl-alkyl_C36:3;Phosphatidylcholine_acyl-alkyl_C44:6;Phosphatidylcholine_diacyl_C40:4;Phosphatidylcholine_diacyl_C40:5;Phosphatidylcholine_acyl-alkyl_C38:5;Phosphatidylcholine_acyl-alkyl_C38:4;Phosphatidylcholine_diacyl_C34:4;Phosphatidylcholine_acyl-alkyl_C36:5;Phosphatidylcholine_diacyl_C38:5;Phosphatidylcholine_diacyl_C36:4;Phosphatidylcholine_diacyl_C36:5;Phosphatidylcholine_diacyl_C38:4;lysoPhosphatidylcholine_acyl_C20:4;Plasma_omega-6_polyunsaturated_fatty_acid_levels_(gamma-linolenic_acid);Plasma_omega-6_polyunsaturated_fatty_acid_levels_(adrenic_acid);Plasma_omega-6_polyunsaturated_fatty_acid_levels_(dihomo-gamma-linolenic_acid);Plasma_omega-6_polyunsaturated_fatty_acid_levels_(linoleic_acid);Plasma_omega-6_polyunsaturated_fatty_acid_levels_(linoleic_acid);Plasma_omega-6_polyunsaturated_fatty_acid_levels_(arachidonic_acid);Plasma_omega-6_polyunsaturated_fatty_acid_levels_(arachidonic_acid);Oleic_acid_(18:1n-9)_levels;Oleic_acid_(18:1n-9)_levels;Oleic_acid_(18:1n-9)_levels;Triglyceride_levels;Total_cholesterol_levels;LDL_cholesterol;HDL_cholesterol;Triglycerides;Plasma_omega-3_polyunsaturated_fatty_acid_levels_(alphalinolenic_acid);Plasma_omega-3_polyunsaturated_fatty_acid_levels_(alphalinolenic_acid);Plasma_omega-3_polyunsaturated_fatty_acid_levels_(alphalinolenic_acid);Plasma_omega-3_polyunsaturated_fatty_acid_levels_(alphalinolenic_acid);Plasma_omega-3_polyunsaturated_fatty_acid_levels_(alphalinolenic_acid);Plasma_omega-3_polyunsaturated_fatty_acid_levels_(alphalinolenic_acid);Plasma_omega-3_polyunsaturated_fatty_acid_levels_(alphalinolenic_acid);Plasma_omega-3_polyunsaturated_fatty_acid_levels_(alphalinolenic_acid);Plasma_omega-3_polyunsaturated_fatty_acid_levels_(docosapentaenoic_acid);Plasma_omega-3_polyunsaturated_fatty_acid_levels_(docosapentaenoic_acid);Plasma_omega-3_polyunsaturated_fatty_acid_levels_(docosapentaenoic_acid);Plasma_omega-3_polyunsaturated_fatty_acid_level_(eicosapentaenoic_acid);Plasma_omega-3_polyunsaturated_fatty_acid_levels_(docosapentaenoic_acid);Plasma_omega-3_polyunsaturated_fatty_acid_level_(eicosapentaenoic_acid);Plasma_omega-3_polyunsaturated_fatty_acid_level_(eicosapentaenoic_acid);Plasma_omega-3_polyunsaturated_fatty_acid_levels_(docosapentaenoic_acid);Plasma_omega-3_polyunsaturated_fatty_acid_levels_(docosapentaenoic_acid);Plasma_omega-3_polyunsaturated_fatty_acid_levels_(docosapentaenoic_acid);Plasma_omega-3_polyunsaturated_fatty_acid_levels_(docosapentaenoic_acid);Plasma_omega-3_polyunsaturated_fatty_acid_levels_(docosapentaenoic_acid);Plasma_omega-3_polyunsaturated_fatty_acid_level_(eicosapentaenoic_acid);Plasma_omega-3_polyunsaturated_fatty_acid_level_(eicosapentaenoic_acid);Plasma_omega-3_polyunsaturated_fatty_acid_level_(eicosapentaenoic_acid);Plasma_omega-3_polyunsaturated_fatty_acid_level_(eicosapentaenoic_acid);Plasma_omega-3_polyunsaturated_fatty_acid_level_(eicosapentaenoic_acid);Plasma_omega-3_polyunsaturated_fatty_acid_level_(eicosapentaenoic_acid);FAw3;FAw3;FAw3;FAw3;FAw3;FAw3;FAw3;FAw3;FAw3;FAw3;DHA;DHA;DHA;DHA;DHA;DHA;DHA;DHA;DHA;FAw3;DHA;DHA;FAw3;FAw3;DHA;DHA;FAw3;FAw3;DHA;DHA;FAw3;FAw3;FAw3;FAw3;DHA;DHA;DHA;DHA;FAw3;DHA;FAw3;HDL2-C;HDL2-C;HDL2-C;HDL2-C;DHA;HDL2-C;HDL2-C;HDL2-C;HDL2-C;HDL2-C;HDL2-C;HDL2-C;DHA;FAw3;FAw3;Total_TG;Total_TG;Total_TG;Total_TG;DHA;Total_TG;Total_TG;LA;Total_TG;LA;LA;Total_TG;Total_TG;LA;LA;LA;lysoPC_a_C20:4;PC_aa_C38:4;PC_ae_C42:3;PC_ae_C40:5;PC_aa_C36:4;PC_aa_C38:5;PC_ae_C36:5;PC_ae_C42:2;lysoPC_a_C26:1;PC_ae_C38:5;PC_aa_C24:0;PC_aa_C36:5;PC_ae_C36:3;PC_ae_C38:4;PC_aa_C34:4;PC_aa_C36:3;PC_ae_C36:4;PC_aa_C40:4;PC_aa_C40:5;lysoPC_a_C20:3;PC_ae_C40:6;PC_ae_C38:6;PC_aa_C34:2;PC_ae_C38:2;PC_aa_C38:3;lysoPC_a_C28:1;PC_ae_C42:1;SM_C16:0;PC_ae_C36:2;PC_ae_C34:2;PC_aa_C40:6;PC_aa_C34:3;PC_ae_C40:1;PC_aa_C32:0;PC_ae_C42:4;PC_aa_C36:2;PC_aa_C38:6;PC_ae_C42:5;lysoPC_a_C24:0;PC_ae_C38:3;lysoPC_a_C26:0;PC_aa_C32:2;PC_ae_C40:3;SM_C16:1;SM_C20:2;PC_aa_C38:0;PC_ae_C30:2;SM_C18:0;SM_C18:1;SM_(OH)_C22:2;PC_aa_C40:3;PC_aa_C36:6;PC_ae_C30:1;lysoPC_a_C28:0;PC_aa_C26:0;PC_aa_C38:4;PC_aa_C36:4;PC_ae_C40:5;PC_ae_C42:3;PC_ae_C36:5;PC_aa_C38:5;PC_ae_C36:4;PC_aa_C38:4;PC_ae_C42:3;PC_ae_C36:5;HDL_cholesterol;Cholesterol;Apolipoprotein_B;Triglycerides;HDL_cholesterol;LDL_cholesterol;Apolipoprotein_A;Cholesterol;Triglycerides;Apolipoprotein_B;Apolipoprotein_B;Cholesterol;Cholesterol;HDL_cholesterol;HDL_cholesterol;Apolipoprotein_B;Triglycerides;Apolipoprotein_A;Apolipoprotein_B;LDL_cholesterol;Triglycerides;Triglycerides;Cholesterol;Triglycerides;HDL_cholesterol;LDL_cholesterol;HDL_cholesterol;LDL_cholesterol;HDL_cholesterol;Glucose;HDL_cholesterol;HDL_cholesterol;LDL_cholesterol;Albumin;Oleic_acid_(18:1n-9)_levels;Stearic_acid_(18:0)_levels;	Chen_et_al.;Davis_et_al.;Draisma_et_al.;Draisma_et_al.;Draisma_et_al.;Draisma_et_al.;Draisma_et_al.;Draisma_et_al.;Draisma_et_al.;Draisma_et_al.;Draisma_et_al.;Draisma_et_al.;Draisma_et_al.;Draisma_et_al.;Draisma_et_al.;Draisma_et_al.;Draisma_et_al.;Draisma_et_al.;Draisma_et_al.;Draisma_et_al.;Draisma_et_al.;Draisma_et_al.;Draisma_et_al.;Draisma_et_al.;Draisma_et_al.;Draisma_et_al.;Draisma_et_al.;Draisma_et_al.;Draisma_et_al.;Draisma_et_al.;Draisma_et_al.;Guan_et_al.;Guan_et_al.;Guan_et_al.;Guan_et_al.;Guan_et_al.;Guan_et_al.;Guan_et_al.;Hu_et_al.;Hu_et_al.;Hu_et_al.;Kanai_et_al.;Kanai_et_al.;Klarin_et_al.;Klarin_et_al.;Klarin_et_al.;Lemaitre_et_al._(2011);Lemaitre_et_al._(2011);Lemaitre_et_al._(2011);Lemaitre_et_al._(2011);Lemaitre_et_al._(2011);Lemaitre_et_al._(2011);Lemaitre_et_al._(2011);Lemaitre_et_al._(2011);Lemaitre_et_al._(2011);Lemaitre_et_al._(2011);Lemaitre_et_al._(2011);Lemaitre_et_al._(2011);Lemaitre_et_al._(2011);Lemaitre_et_al._(2011);Lemaitre_et_al._(2011);Lemaitre_et_al._(2011);Lemaitre_et_al._(2011);Lemaitre_et_al._(2011);Lemaitre_et_al._(2011);Lemaitre_et_al._(2011);Lemaitre_et_al._(2011);Lemaitre_et_al._(2011);Lemaitre_et_al._(2011);Lemaitre_et_al._(2011);Lemaitre_et_al._(2011);Lemaitre_et_al._(2011);Locke_et_al.;Locke_et_al.;Locke_et_al.;Locke_et_al.;Locke_et_al.;Locke_et_al.;Locke_et_al.;Locke_et_al.;Locke_et_al.;Locke_et_al.;Locke_et_al.;Locke_et_al.;Locke_et_al.;Locke_et_al.;Locke_et_al.;Locke_et_al.;Locke_et_al.;Locke_et_al.;Locke_et_al.;Locke_et_al.;Locke_et_al.;Locke_et_al.;Locke_et_al.;Locke_et_al.;Locke_et_al.;Locke_et_al.;Locke_et_al.;Locke_et_al.;Locke_et_al.;Locke_et_al.;Locke_et_al.;Locke_et_al.;Locke_et_al.;Locke_et_al.;Locke_et_al.;Locke_et_al.;Locke_et_al.;Locke_et_al.;Locke_et_al.;Locke_et_al.;Locke_et_al.;Locke_et_al.;Locke_et_al.;Locke_et_al.;Locke_et_al.;Locke_et_al.;Locke_et_al.;Locke_et_al.;Locke_et_al.;Locke_et_al.;Locke_et_al.;Locke_et_al.;Locke_et_al.;Locke_et_al.;Locke_et_al.;Locke_et_al.;Locke_et_al.;Locke_et_al.;Locke_et_al.;Locke_et_al.;Locke_et_al.;Locke_et_al.;Locke_et_al.;Locke_et_al.;Locke_et_al.;Locke_et_al.;Locke_et_al.;Locke_et_al.;Locke_et_al.;Locke_et_al.;Locke_et_al.;Locke_et_al.;Lotta_et_al.;Lotta_et_al.;Lotta_et_al.;Lotta_et_al.;Lotta_et_al.;Lotta_et_al.;Lotta_et_al.;Lotta_et_al.;Lotta_et_al.;Lotta_et_al.;Lotta_et_al.;Lotta_et_al.;Lotta_et_al.;Lotta_et_al.;Lotta_et_al.;Lotta_et_al.;Lotta_et_al.;Lotta_et_al.;Lotta_et_al.;Lotta_et_al.;Lotta_et_al.;Lotta_et_al.;Lotta_et_al.;Lotta_et_al.;Lotta_et_al.;Lotta_et_al.;Lotta_et_al.;Lotta_et_al.;Lotta_et_al.;Lotta_et_al.;Lotta_et_al.;Lotta_et_al.;Lotta_et_al.;Lotta_et_al.;Lotta_et_al.;Lotta_et_al.;Lotta_et_al.;Lotta_et_al.;Lotta_et_al.;Lotta_et_al.;Lotta_et_al.;Lotta_et_al.;Lotta_et_al.;Lotta_et_al.;Lotta_et_al.;Lotta_et_al.;Lotta_et_al.;Lotta_et_al.;Lotta_et_al.;Lotta_et_al.;Lotta_et_al.;Lotta_et_al.;Lotta_et_al.;Lotta_et_al.;Lotta_et_al.;Lotta_et_al.;Lotta_et_al.;Lotta_et_al.;Lotta_et_al.;Lotta_et_al.;Lotta_et_al.;Lotta_et_al.;Lotta_et_al.;Lotta_et_al.;Lotta_et_al.;Sinnott-Armstrong_et_al.;Sinnott-Armstrong_et_al.;Sinnott-Armstrong_et_al.;Sinnott-Armstrong_et_al.;Sinnott-Armstrong_et_al.;Sinnott-Armstrong_et_al.;Sinnott-Armstrong_et_al.;Sinnott-Armstrong_et_al.;Sinnott-Armstrong_et_al.;Sinnott-Armstrong_et_al.;Sinnott-Armstrong_et_al.;Sinnott-Armstrong_et_al.;Sinnott-Armstrong_et_al.;Sinnott-Armstrong_et_al.;Sinnott-Armstrong_et_al.;Sinnott-Armstrong_et_al.;Sinnott-Armstrong_et_al.;Sinnott-Armstrong_et_al.;Sinnott-Armstrong_et_al.;Sinnott-Armstrong_et_al.;Sinnott-Armstrong_et_al.;Sinnott-Armstrong_et_al.;Sinnott-Armstrong_et_al.;Sinnott-Armstrong_et_al.;Sinnott-Armstrong_et_al.;Sinnott-Armstrong_et_al.;Sinnott-Armstrong_et_al.;Sinnott-Armstrong_et_al.;Sinnott-Armstrong_et_al.;Sinnott-Armstrong_et_al.;Sinnott-Armstrong_et_al.;Sinnott-Armstrong_et_al.;Sinnott-Armstrong_et_al.;Sinnott-Armstrong_et_al.;Wu_et_al.;Wu_et_al.;
