## Supplementary Tables S1-S11 for "Genome-wide characterization of circulating metabolic biomarkers reveals substantial pleiotropy and novel disease pathways" (part 205 of 356)

### Sheet: TableS5_all_lead_SNP_assoc (continued)
Table S5. Significant lead SNP – metabolic trait associations.
11_10	11	58982841	64521821	S-HDL-C_percent	61619829	11:61619829:A:C	rs174594	a	c	0.6224	0.0524936	0.00406279	3.446e-38	37.46	33	1.549e-07	No	FADS2	FADS1-2-3	Biology	170	ApoA1;CLAbyFA;EstC;FAw3byFA;FAw6;FreeC;HDL2-C;HDL3-C;HDL-C;HDL-D;IDL-C;IDL-CE;IDL-CE_percent;IDL-C_percent;IDL-FC;IDL-FC_percent;IDL-L;IDL-P;IDL-PL;IDL-PL_percent;IDL-TG_percent;LA;LDL-C;LDL-D;L-HDL-C;L-HDL-CE;L-HDL-C_percent;L-HDL-FC;L-HDL-FC_percent;L-HDL-L;L-HDL-P;L-HDL-PL;L-HDL-PL_percent;L-HDL-TG;L-LDL-C;L-LDL-CE;L-LDL-CE_percent;L-LDL-C_percent;L-LDL-FC;L-LDL-FC_percent;L-LDL-L;L-LDL-P;L-LDL-PL;L-LDL-PL_percent;L-LDL-TG_percent;L-VLDL-C;L-VLDL-CE;L-VLDL-CE_percent;L-VLDL-C_percent;L-VLDL-FC;L-VLDL-L;L-VLDL-P;L-VLDL-PL;L-VLDL-PL_percent;L-VLDL-TG;L-VLDL-TG_percent;M-HDL-FC;M-HDL-FC_percent;M-LDL-C;M-LDL-CE;M-LDL-CE_percent;M-LDL-C_percent;M-LDL-FC;M-LDL-FC_percent;M-LDL-L;M-LDL-P;M-LDL-PL;M-LDL-PL_percent;M-LDL-TG_percent;MUFA;MUFAbyFA;M-VLDL-CE_percent;M-VLDL-C_percent;M-VLDL-FC;M-VLDL-FC_percent;M-VLDL-L;M-VLDL-P;M-VLDL-PL;M-VLDL-PL_percent;M-VLDL-TG;M-VLDL-TG_percent;PC;Phe;PUFA;PUFAbyFA;Remnant-C;Serum-C;Serum-TG;SFA;SFAbyFA;S-HDL-CE_percent;S-HDL-C_percent;S-HDL-FC;S-HDL-FC_percent;S-HDL-L;S-HDL-P;S-HDL-PL;S-HDL-PL_percent;S-HDL-TG;S-HDL-TG_percent;S-LDL-C;S-LDL-CE;S-LDL-CE_percent;S-LDL-C_percent;S-LDL-FC;S-LDL-FC_percent;S-LDL-L;S-LDL-P;S-LDL-PL;S-LDL-PL_percent;S-LDL-TG_percent;SM;S-VLDL-CE;S-VLDL-CE_percent;S-VLDL-C_percent;S-VLDL-FC_percent;S-VLDL-P;S-VLDL-TG;S-VLDL-TG_percent;TGbyPG;TotCho;TotPG;Tyr;VLDL-D;VLDL-TG;XL-HDL-C;XL-HDL-CE;XL-HDL-CE_percent;XL-HDL-C_percent;XL-HDL-FC;XL-HDL-L;XL-HDL-P;XL-HDL-PL;XL-HDL-PL_percent;XL-HDL-TG;XL-HDL-TG_percent;XL-VLDL-C;XL-VLDL-CE;XL-VLDL-CE_percent;XL-VLDL-C_percent;XL-VLDL-FC;XL-VLDL-FC_percent;XL-VLDL-L;XL-VLDL-P;XL-VLDL-PL;XL-VLDL-PL_percent;XL-VLDL-TG;XL-VLDL-TG_percent;XS-VLDL-C;XS-VLDL-CE;XS-VLDL-CE_percent;XS-VLDL-C_percent;XS-VLDL-FC;XS-VLDL-FC_percent;XS-VLDL-L;XS-VLDL-P;XS-VLDL-PL;XS-VLDL-PL_percent;XS-VLDL-TG;XS-VLDL-TG_percent;XXL-VLDL-CE_percent;XXL-VLDL-C_percent;XXL-VLDL-FC;XXL-VLDL-FC_percent;XXL-VLDL-L;XXL-VLDL-P;XXL-VLDL-PL;XXL-VLDL-PL_percent;XXL-VLDL-TG;XXL-VLDL-TG_percent;	1	region_11_10_locus_1	intron_variant	NA	NA	NA	CHOLELITH_BROAD (p=1.35363e-11); E4_HYPERCHOL (p=3.35908e-08); E4_LIPOPROT (p=9.03233e-11); K11_CHOLECYSTECTOMY (p=2.25964e-08); K11_CHOLELITH (p=2.59657e-12); K11_GALLBILPANC (p=4.37321e-12); RX_STATIN (p=4.79181e-30);	Eosinophil count (Astle W 2016); Granulocyte count (Astle W 2016); Granulocyte percentage of myeloid white cells (Astle W 2016); Hematocrit (Astle W 2016); Hemoglobin concentration (Astle W 2016); Mean corpuscular volume (Astle W 2016); Mean platelet volume (Astle W 2016); Monocyte percentage of white cells (Astle W 2016); Myeloid white cell count (Astle W 2016); Neutrophil count (Astle W 2016); Platelet count (Astle W 2016); Plateletcrit (Astle W 2016); Red blood cell count (Astle W 2016); Red cell distribution width (Astle W 2016); Sum basophil neutrophil counts (Astle W 2016); Sum eosinophil basophil counts (Astle W 2016); Sum neutrophil eosinophil counts (Astle W 2016); Plateletcrit (Astle W 2016); Hair or balding pattern: pattern 4 (Neale B 2017); Height (Neale B 2017); Nap during day (Neale B 2017); Pulse rate (Neale B 2017); Pulse rate (Neale B 2017); Self-reported asthma (Neale B 2017); Treatment with levothyroxine sodium (Neale B 2017);	Serum Bis/DB (Kettunen J 2012); Serum Bis/FA (Kettunen J 2012); Serum CH2/DB (Kettunen J 2012); Serum CH2/FA (Kettunen J 2012); Serum DB/FA (Kettunen J 2012); Serum FAw3 (Kettunen J 2012); Serum FAw3/FA (Kettunen J 2012); Serum FAw3/FAw67 (Kettunen J 2012); Serum FAw3/FAw9S (Kettunen J 2012); Serum LA (Kettunen J 2012); Serum LA/DHA (Kettunen J 2012); Serum LA/FAw67 (Kettunen J 2012); Serum LA/PUFA (Kettunen J 2012); Serum MobCH (Kettunen J 2012); Serum PUFA (Kettunen J 2012); Serum XL-HDL-TG (Kettunen J 2012); 18:2 linoleic acid (LA) (Kettunen J 2016); 22:6 docosahexaenoic acid (DHA) (Kettunen J 2016); ApoA1 (Kettunen J 2016); CH2 groups in fatty acids (Kettunen J 2016); CH2 groups to double bonds ratio (Kettunen J 2016); Cholesterol esters in large HDL (Kettunen J 2016); Cholesterol esters in very large HDL (Kettunen J 2016); Concentration of large HDL particles (Kettunen J 2016); Concentration of very large HDL particles (Kettunen J 2016); Double bonds in fatty acids (Kettunen J 2016); Free cholesterol in large HDL (Kettunen J 2016); Free cholesterol in very large HDL (Kettunen J 2016); HDL diameter (Kettunen J 2016); OmegaL3 fatty acids (Kettunen J 2016); Other polyunsaturated fatty acids than 18:2 (Kettunen J 2016); Phospholipids in large HDL (Kettunen J 2016); Phospholipids in very large HDL (Kettunen J 2016); Ratio of bisLallylic bonds to double bonds in lipids (Kettunen J 2016); Ratio of bisLallylic bonds to total fatty acids in lipids (Kettunen J 2016); Total cholesterol in HDL (Kettunen J 2016); Total cholesterol in large HDL (Kettunen J 2016); Total cholesterol in very large HDL (Kettunen J 2016); Total lipids in large HDL (Kettunen J 2016); Total lipids in very large HDL (Kettunen J 2016); Triglycerides in very large HDL (Kettunen J 2016); VLDL diameter (Kettunen J 2016); 1,2-dilinoleoyl-GPC (Long T 2017); 1--2-arachidonoyl-GPC (Long T 2017); 1--2-arachidonoyl-GPC (Long T 2017); 1--2-arachidonoyl-GPE (Long T 2017); 1--2-arachidonoyl-GPE (Long T 2017); 1-adrenoyl-GPC (Long T 2017); 1-arachidonoyl-GPC (Long T 2017); 1-arachidonoyl-GPE (Long T 2017); 1-dihomo-linolenoyl-GPC (Long T 2017); 1-dihomo-linolenoyl-GPE (Long T 2017); 1-dihomo-linoleoyl-GPC (Long T 2017); 1-linoleoyl-2-arachidonoyl-GPC (Long T 2017); 1-linoleoyl-GPC (Long T 2017); 1-linoleoyl-GPE (Long T 2017); 1-myristoyl-2-linoleoyl-GPC (Long T 2017); 1-oleoyl-2-dihomo-linolenoyl-GPC (Long T 2017); 1-oleoyl-2-eicosapentaenoyl-GPC (Long T 2017); 1-oleoyl-2-linoleoyl-GPC (Long T 2017); 1-palmitoleoyl-2-linoleoyl-GPC (Long T 2017); 1-palmitoyl-2-alpha-linolenoyl-GPC (Long T 2017); 1-palmitoyl-2-arachidonoyl-GPC (Long T 2017); 1-palmitoyl-2-dihomo-linolenoyl-GPC (Long T 2017); 1-palmitoyl-2-eicosapentaenoyl-GPC (Long T 2017); 1-palmitoyl-2-linoleoyl-GPC (Long T 2017); 1-palmitoyl-2-linoleoyl-GPE (Long T 2017); 1-palmitoyl-2-linoleoyl-GPI (Long T 2017); 1-palmitoyl-2-meadoyl-GPC (Long T 2017); 1-pentadecanoyl-2-linoleoyl-GPC (Long T 2017); 1-stearoyl-2-arachidonoyl-GPC (Long T 2017); 1-stearoyl-2-arachidonoyl-GPI (Long T 2017); 1-stearoyl-2-docosapentaenoyl-GPC (Long T 2017); 1-stearoyl-2-docosapentaenoyl-GPC (Long T 2017); 1-stearoyl-2-linoleoyl-GPE (Long T 2017); 1-stearoyl-2-linoleoyl-GPI (Long T 2017); 1-stearoyl-2-meadoyl-GPC (Long T 2017); 2-arachidonoyl-GPC (Long T 2017); 2-arachidonoyl-GPE (Long T 2017); 2-arachidonoylglycerol (Long T 2017); 2-linoleoyl-GPE (Long T 2017); Adrenate (Long T 2017); Arachidonate (Long T 2017); Phosphatidylcholine (Long T 2017); Phosphatidylcholine (Long T 2017); X-23705 (Long T 2017); X-24278 (Long T 2017); 1,2-dilinoleoyl-GPC (18:2/18:2) (Long T 2017); 1-(1-enyl-palmitoyl)-2-arachidonoyl-GPC (P-16:0/20:4) (Long T 2017); 1-(1-enyl-palmitoyl)-2-arachidonoyl-GPE (P-16:0/20:4) (Long T 2017); 1-(1-enyl-stearoyl)-2-arachidonoyl-GPC (P-18:0/20:4) (Long T 2017); 1-(1-enyl-stearoyl)-2-arachidonoyl-GPE (P-18:0/20:4) (Long T 2017); 1-adrenoyl-GPC (22:4) (Long T 2017); 1-arachidonoyl-GPC (20:4n6) (Long T 2017); 1-arachidonoyl-GPE (20:4n6) (Long T 2017); 1-dihomo-linolenoyl-GPC (20:3n3 or 6) (Long T 2017); 1-dihomo-linolenoyl-GPE (20:3n3 or 6) (Long T 2017); 1-dihomo-linoleoyl-GPC (20:2) (Long T 2017); 1-linoleoyl-2-arachidonoyl-GPC (18:2/20:4n6) (Long T 2017); 1-linoleoyl-GPC (18:2) (Long T 2017); 1-linoleoyl-GPE (18:2) (Long T 2017); 1-myristoyl-2-linoleoyl-GPC (14:0/18:2) (Long T 2017); 1-oleoyl-2-dihomo-linolenoyl-GPC (18:1/20:3) (Long T 2017); 1-oleoyl-2-eicosapentaenoyl-GPC (18:1/20:5) (Long T 2017); 1-oleoyl-2-linoleoyl-GPC (18:1/18:2) (Long T 2017); 1-palmitoleoyl-2-linoleoyl-GPC (16:1/18:2) (Long T 2017); 1-palmitoyl-2-alpha-linolenoyl-GPC (16:0/18:3n3) (Long T 2017); 1-palmitoyl-2-arachidonoyl-GPC (16:0/20:4) (Long T 2017); 1-palmitoyl-2-dihomo-linolenoyl-GPC (16:0/20:3n3 or 6) (Long T 2017); 1-palmitoyl-2-eicosapentaenoyl-GPC (16:0/20:5) (Long T 2017); 1-palmitoyl-2-linoleoyl-GPC (16:0/18:2) (Long T 2017); 1-palmitoyl-2-linoleoyl-GPE (16:0/18:2) (Long T 2017); 1-palmitoyl-2-linoleoyl-GPI (16:0/18:2) (Long T 2017); 1-palmitoyl-2-meadoyl-GPC (16:0/20:3n9) (Long T 2017); 1-pentadecanoyl-2-linoleoyl-GPC (15:0/18:2) (Long T 2017); 1-stearoyl-2-arachidonoyl-GPC (18:0/20:4) (Long T 2017); 1-stearoyl-2-arachidonoyl-GPI (18:0/20:4) (Long T 2017); 1-stearoyl-2-docosapentaenoyl-GPC (18:0/22:5n3) (Long T 2017); 1-stearoyl-2-docosapentaenoyl-GPC (18:0/22:5n6) (Long T 2017); 1-stearoyl-2-linoleoyl-GPE (18:0/18:2) (Long T 2017); 1-stearoyl-2-linoleoyl-GPI (18:0/18:2) (Long T 2017); 1-stearoyl-2-meadoyl-GPC (18:0/20:3n9) (Long T 2017); 2-arachidonoyl-GPC (20:4) (Long T 2017); 2-arachidonoyl-GPE (20:4) (Long T 2017); 2-arachidonoylglycerol (20:4) (Long T 2017); 2-linoleoyl-GPE (18:2) (Long T 2017); Adrenate (22:4n6) (Long T 2017); Arachidonate (20:4n6) (Long T 2017); Bis-DB (Tukiainen T 2012); Bis-FA (Tukiainen T 2012); Bis/DB (Kettunen J 2012); Bis/FA (Kettunen J 2012); CH2-DB (Tukiainen T 2012); CH2-FA (Tukiainen T 2012); CH2/DB (Kettunen J 2012); CH2/FA (Kettunen J 2012); DB-FA (Tukiainen T 2012); DB/FA (Kettunen J 2012); DHA (Tukiainen T 2012); DHA/PUFA (Tukiainen T 2012); FAw3 (Tukiainen T 2012); FAw3 (Kettunen J 2012); FAw3-FA (Tukiainen T 2012); FAw3/FA (Kettunen J 2012); FAw3/FAw67 (Tukiainen T 2012); FAw3/FAw67 (Kettunen J 2012); FAw3/FAw9S (Tukiainen T 2012); FAw3/FAw9S (Kettunen J 2012); Gp/Tot-C (Tukiainen T 2012); HDL-D (Tukiainen T 2012); IDL-TG (Tukiainen T 2012); L-HDL-L/M-HDL-L (Tukiainen T 2012); LA (Tukiainen T 2012); LA (Kettunen J 2012); LA/DHA (Tukiainen T 2012); LA/DHA (Kettunen J 2012); LA/FAw67 (Tukiainen T 2012); LA/FAw67 (Kettunen J 2012); LA/PUFA (Tukiainen T 2012); LA/PUFA (Kettunen J 2012); MobCH (Tukiainen T 2012); MobCH (Kettunen J 2012); PUFA (Tukiainen T 2012); PUFA (Kettunen J 2012); Phosphatidylcholine (16:0/22:5n3, 18:1/20:4) (Long T 2017); Phosphatidylcholine (18:0/20:5, 16:0/22:5n6) (Long T 2017); X - 23705 (Long T 2017); X - 24278 (Long T 2017); XL-HDL-CE (Tukiainen T 2012); XL-HDL-P (Tukiainen T 2012); XL-HDL-TG (Tukiainen T 2012); XL-HDL-TG (Kettunen J 2012);	rs2232955;rs72918042;rs198465;rs2845574;rs2097853;rs174566;rs174566;rs115588270;rs11539526;rs11539526;rs972354;rs972354;rs58217294;rs58217294;rs174592;rs174538;rs174583;rs968567;rs174568;rs174568;rs174554;rs67140840;rs174454;rs174454;rs174549;rs102274;rs174450;rs174448;rs174448;rs174528;rs174528;rs174578;rs174578;rs174616;rs139743654;rs181065888;rs2186409;rs2186409;rs12274157;rs185270832;rs75993209;rs7106643;rs7106643;rs7935835;rs1535;rs1535;rs58217294;rs174541;rs174628;rs174628;rs149804;rs149804;rs7942717;rs174596;rs174568;rs174568;rs174555;rs174555;rs7942717;rs6591662;rs509360;rs2851682;rs2851682;rs174615;rs60507107;rs9735635;rs9735635;rs174556;rs150336394;rs174601;rs174547;rs174580;rs2727266;rs2727266;rs174568;rs113268188;rs174544;rs174544;rs174559;rs7481842;rs116980792;rs174454;rs174599;rs174459;rs102275;rs102275;rs99780;rs99780;rs115702847;rs59200224;rs174550;rs2524296;rs174561;rs174544;rs174544;rs1692116;rs174581;rs174535;rs174547;rs174577;rs174534;rs174534;rs102275;rs102275;rs174572;rs174572;rs174559;rs174559;rs75766519;rs77167250;rs666870;rs174478;rs174478;rs60399071;rs198421;rs17764935;rs17764935;rs67140840;rs2521566;rs4246215;rs174545;rs2524299;rs174528;rs174564;rs28456;rs174611;rs174611;rs17827918;rs97384;rs61897793;rs198421;rs198421;rs113003506;rs509360;rs509360;rs174600;rs174600;rs614168;rs614168;rs98696;rs98696;rs174541;rs174556;rs2521565;rs174580;rs174580;rs174538;rs76498378;rs174601;rs7943728;rs75992720;rs422249;rs422249;rs4246215;rs4246215;rs174460;rs174460;rs61897792;rs1692120;rs2727265;rs2727261;rs108499;rs74330132;rs1849352;rs2524296;rs174559;rs7935946;rs7935946;rs174449;rs1849352;rs174534;rs741888;rs741888;rs174544;rs174546;rs174566;rs174566;rs2736600;rs2736600;rs174529;rs2521567;rs2521567;rs174533;rs174618;rs174618;rs174476;rs174454;rs174454;rs11230815;rs174478;rs174478;rs2526678;rs2526678;rs55903902;rs7925800;rs7925800;rs174448;rs2845572;rs174533;rs174533;rs2727271;rs93923;rs93923;rs1791786;rs1791786;rs174547;rs174547;rs116980792;rs174615;rs174615;rs99780;rs174457;rs174457;rs174541;rs7118175;rs7118175;rs174573;rs2727263;rs174537;rs174537;rs174554;rs174554;rs7106643;rs7106643;rs174570;rs174577;rs174601;rs7115739;rs174460;rs4564341;rs174561;rs174448;rs2727270;rs174566;rs61747222;rs17764935;rs17764935;rs174555;rs174555;rs78791707;rs4963243;rs4963243;rs174548;rs79479642;rs11230815;rs174598;rs17156254;rs174555;rs2453713;rs174565;rs174555;rs174601;rs174555;rs174555;rs174550;rs174550;rs115588270;rs75444393;rs2727273;rs174561;rs102274;rs174577;rs55903902;rs55903902;rs740006;rs174568;rs174541;rs174553;rs174575;rs174575;rs116139751;rs916925;rs916925;rs498793;rs174609;rs2727265;rs174448;rs2072114;rs2072114;rs12786694;rs79519287;rs174554;rs174559;rs174565;rs7394871;rs7394871;rs76382649;rs174577;rs74945822;rs108499;rs174559;rs174559;rs174467;rs174541;rs174541;rs174572;rs174572;rs174551;rs7104849;rs7104849;rs4246215;rs174591;rs174579;rs509360;rs509360;rs174458;rs2727265;rs2727265;rs2524299;rs2524299;rs907634;rs174576;rs174455;rs174455;rs66905042;rs7946679;rs7946679;rs736121;rs736121;rs117702910;rs174592;rs174574;rs2072114;rs2072114;rs174583;rs117702910;rs174583;rs174602;rs174602;rs108499;rs99780;rs99780;rs4564341;rs174533;rs174533;rs174550;rs174550;rs174561;rs174561;rs1692116;rs2958540;rs61896704;rs61896704;rs174534;rs174535;rs174535;rs2727265;rs174584;rs174530;rs1535;rs7481842;rs174610;rs174448;rs174448;rs174598;rs174598;rs79303190;rs195164;rs195164;rs174559;rs174559;rs174465;rs10897139;rs10897139;rs174479;rs174479;rs198437;rs198437;rs174464;rs174464;rs174545;rs174565;rs113268188;rs73487492;rs174549;rs174549;rs2521568;rs2521568;rs174475;rs174617;rs174617;rs2526680;rs10897139;rs10897139;rs59371352;rs55896837;rs55896837;rs526126;rs526126;rs547589;rs547589;rs77020029;rs2521563;rs1535;rs174581;rs174581;rs174594;rs2736603;rs2736603;rs117301449;rs174568;rs115588270;rs9735635;rs9735635;rs174549;rs174549;rs2524299;rs2524299;rs174579;rs174577;rs174592;rs174465;rs174465;rs174615;rs174613;rs174559;rs77517362;rs11230982;rs7925523;rs174568;rs17156442;rs2526678;rs2526678;rs422249;rs116962591;rs174553;rs174466;rs174466;rs387137;rs2232955;rs174448;rs174448;rs174581;rs174581;rs174536;rs2158026;rs174468;rs61896704;rs61896704;rs174575;rs174471;rs174620;rs174580;rs174580;rs174553;rs174594;rs97384;rs174564;rs174535;rs174535;rs102275;rs174616;rs174634;rs174635;rs2521562;rs883724;rs174618;rs2727273;rs174560;rs2845574;rs2845574;rs198467;rs198467;rs174562;rs139957766;rs174551;rs149803;rs7481842;rs174568;rs174546;rs7935946;rs7935946;rs67140840;rs174534;rs174538;rs174562;rs174458;rs174455;rs174455;rs116139751;rs741886;rs174599;rs2727270;rs2727270;rs174578;rs174467;rs7942717;rs7942717;rs174532;rs174536;rs174536;rs2072113;rs2072113;rs174554;rs174605;rs174605;rs174568;rs174568;rs17156442;rs17156442;rs2524296;rs174559;rs174559;rs2072113;rs2072113;rs174565;rs2727271;rs146511188;rs139957766;rs2851682;rs10897181;rs10897181;rs174566;rs97384;rs174620;rs174620;rs174599;rs174619;rs17831757;rs174535;rs174535;rs174606;rs174606;rs174562;rs174600;rs7946679;rs7946679;rs174570;rs174465;rs174465;rs4963243;rs4963243;rs174560;rs7104849;rs7104849;rs139957766;rs2526678;rs2526678;rs80172518;rs78772036;rs102275;rs117220229;rs174592;rs174547;rs174574;rs61896703;rs61896703;rs174538;rs174538;rs6591664;rs174454;rs174456;rs174456;rs79479642;rs174549;rs174617;rs97384;rs97384;rs174538;rs4246215;rs174603;rs192579183;rs58451960;rs115702847;rs2524299;rs198444;rs198444;rs2072113;rs174549;rs174549;rs174537;rs79479642;rs174572;rs174572;rs174618;rs174618;rs174548;rs2524292;rs2524292;rs151242175;rs509360;rs174533;rs75849404;rs2521568;rs174594;rs174594;rs174528;rs174584;rs174584;rs2526678;rs2526678;rs2736598;rs2736598;rs2072113;rs117553420;rs174573;rs174573;rs1000778;rs1000778;rs174615;rs174568;rs174568;rs174568;rs422249;rs2240286;rs6591657;rs2232946;rs67140840;rs113263760;rs174449;rs174537;rs174537;rs1791791;rs2727270;rs174611;rs1534842;rs1534842;rs7935946;rs102274;rs102274;rs102274;rs174551;rs174594;rs174594;rs174584;rs174584;rs174634;rs174635;rs174554;rs174554;rs174544;rs174544;rs174599;rs174599;rs174476;rs174476;rs174608;rs174614;rs55903902;rs579383;rs192699854;rs174527;rs174598;rs7942717;rs7942717;rs7104849;rs7104849;rs174562;rs174453;rs61747222;rs174566;rs174566;rs174616;rs174618;rs174600;rs174600;rs174610;rs174469;rs174541;rs174600;rs174590;rs174554;rs174626;rs61897795;rs1295988;rs1295988;rs174556;rs174561;rs99780;rs99780;rs174583;rs174612;rs174613;rs2845573;rs174598;rs174598;rs97384;rs97384;rs174620;rs102274;rs151242175;rs2072113;rs174574;rs174604;rs2903825;rs2903825;rs174575;rs61896703;rs78791707;rs97384;rs102275;rs102275;rs2727271;rs2727271;rs174548;rs174532;rs174575;rs174575;rs174614;rs75158668;rs198464;rs174535;rs741886;rs2072114;rs174535;rs75766519;rs174581;rs174581;rs2526678;rs174538;rs174545;rs174530;rs174555;rs174555;rs174536;rs174536;rs174463;rs174463;rs2851682;rs2851682;rs174562;rs174562;rs2727265;rs41501646;rs61896703;rs61896703;rs72925304;rs174449;rs174449;rs117702910;rs174574;rs2727269;rs1692116;rs1692116;rs17156442;rs174550;rs2240286;rs2240286;rs412334;rs412334;rs2072114;rs97384;rs174583;rs174576;rs174628;rs174628;rs174465;rs108499;rs108499;rs174537;rs174598;rs174562;rs174562;rs2269928;rs2269928;rs17156244;rs174570;rs7394871;rs7394871;rs79519287;rs174555;rs174555;rs174561;rs174561;rs75810419;rs2845574;rs1535;rs1535;rs174574;rs174574;rs150336394;rs1295988;rs174547;rs174547;rs99780;rs174460;rs174460;rs174565;rs6591661;rs58217294;rs2727265;rs7935946;rs174594;rs61896704;rs4246215;rs650436;rs650436;rs174562;rs174592;rs174592;rs116878346;rs116980792;rs174570;rs174548;rs174546;rs498793;rs174541;rs79479642;rs174603;rs4564341;rs731842;rs174592;rs174449;rs11230741;rs2524293;rs174547;rs174547;rs541872;rs541872;rs113798599;rs113394924;rs174549;rs102275;rs102275;rs174533;rs2727273;rs76656467;rs198421;rs174613;rs174613;rs174547;rs174547;rs174583;rs174583;rs55896837;rs55896837;rs174614;rs174614;rs174616;rs174616;rs149804;rs174560;rs174560;rs117301449;rs174541;rs2845572;rs11230889;rs2463838;rs10792318;rs174530;rs102275;rs174538;rs174592;rs174592;rs3741252;rs3741252;rs174598;rs3019619;rs3019619;rs174533;rs174554;rs174554;rs174544;rs7935946;rs78791707;rs174529;rs174529;rs1295988;rs1295988;rs117301449;rs174576;rs174468;rs174468;rs2727271;rs174576;rs174454;rs2851682;rs3915312;rs174556;rs174556;rs75321677;rs174565;rs174566;rs99780;rs17156442;rs61897795;rs174590;rs17762402;rs17762402;rs916924;rs2845574;rs2845574;rs174476;rs174476;rs75992720;rs75992720;rs116962591;rs2727270;rs174529;rs174560;rs174578;rs174528;rs73487492;rs102274;rs174548;rs174548;rs174470;rs11827215;rs195156;rs678060;rs678060;rs174564;rs174555;rs75471190;rs174625;rs174619;rs2524296;rs2524296;rs2727271;rs174548;rs174566;rs174583;rs2072113;rs2524292;rs2524292;rs174601;rs174546;rs174546;rs174628;rs174628;rs17764935;rs17764935;rs174612;rs174612;rs11230815;rs174611;rs174611;rs2851682;rs174561;rs2727271;rs2727271;rs7394871;rs174564;rs2727270;rs4963418;rs412334;rs412334;rs174578;rs174578;rs79303190;rs174594;rs174530;rs4963243;rs2845573;rs174530;rs174545;rs174609;rs174609;rs175133;rs175133;rs174634;rs174634;rs174580;rs174463;rs174590;rs149803;rs149803;rs116878346;rs174609;rs174609;rs1535;rs1535;rs174606;rs60399071;rs79519287;rs4939488;rs4939488;rs2072114;rs174601;rs174479;rs77167250;rs174602;rs174602;rs11230816;rs11230816;rs11230817;rs11230817;rs174600;rs174600;rs174628;rs1000778;rs1000778;rs174530;rs174530;rs174604;rs12788994;rs61897793;rs12274157;rs174538;rs174538;rs174560;rs17156442;rs17156442;rs17764935;rs17764935;rs174555;rs174555;rs2727261;rs2727261;rs2524299;rs2524296;rs2524296;rs112543847;rs174597;rs7394459;rs7394459;rs174555;rs174555;rs174533;rs7394459;rs174464;rs174580;rs174464;rs174464;rs2727261;rs2727261;rs108499;rs11230735;rs34290859;rs526126;rs3915312;rs174535;rs174535;rs174544;rs174562;rs174628;rs174628;rs174536;rs174536;rs174456;rs174456;rs174592;rs97384;rs102275;rs102275;rs174562;rs174562;rs174529;rs174529;rs11600827;rs2845573;rs174453;rs174570;rs175133;rs175133;rs174562;rs12284876;rs174544;rs174544;rs174548;rs174548;rs174553;rs174553;rs174566;rs174566;rs174530;rs174562;rs174580;rs174581;rs174554;rs174554;rs174533;rs174533;rs174530;rs174530;rs174616;rs174616;rs174622;rs2727265;rs2727265;rs174464;rs2727270;rs2727270;rs28456;rs190901480;rs174537;rs1534842;rs76675711;rs79479642;rs2524299;rs174592;rs174567;rs2526678;rs2526678;rs2727270;rs12284876;rs117220229;rs174581;rs174578;rs174578;rs28456;rs174461;rs174461;rs77167250;rs174455;rs174455;rs2851682;rs4246215;rs174559;rs174604;rs112543847;rs174592;rs174561;rs174530;rs174581;rs174593;rs174626;rs174598;rs148911503;rs174561;rs174561;rs17156580;rs17156580;rs174574;rs174574;rs174528;rs174597;rs117301449;rs1151139;rs174562;rs174562;rs916924;rs174529;rs174536;rs174536;rs174450;rs174606;rs174606;rs149803;rs174591;rs174591;rs174575;rs547589;rs2232946;rs99780;rs4963308;rs174547;rs174596;rs174450;rs111509315;rs174536;rs174536;rs174544;rs174544;rs174560;rs174560;rs174570;rs79303190;rs198466;rs174549;rs174549;rs174449;rs174449;rs174619;rs4564341;rs1792960;rs174541;rs174541;rs174559;rs59200224;rs2524299;rs7395424;rs7395424;rs108499;rs174537;rs174544;rs174544;rs174622;rs7925523;rs72914272;rs174570;rs78791707;rs174599;rs116962591;rs174568;rs174584;rs666870;rs76382649;rs174533;rs174533;rs174573;rs174600;rs174592;rs174566;rs7394459;rs7394459;rs174577;rs174577;rs174610;rs174610;rs1151144;rs174463;rs97384;rs97384;rs174455;rs2727258;rs12284876;rs99780;rs2727271;rs174549;rs1692119;rs174534;rs174534;rs174549;rs174549;rs174601;rs17764935;rs174553;rs174553;rs97384;rs412334;rs174448;rs2072114;rs174594;rs174544;rs174544;rs174599;rs174621;rs174621;rs174534;rs174457;rs75810419;rs509360;rs174463;rs2524296;rs12798783;rs11230933;rs1791786;rs6591668;rs6591668;rs17156442;rs7935946;rs1791796;rs1791796;rs102275;rs174579;rs174529;rs174556;rs174583;rs174583;rs174463;rs174463;rs174572;rs174572;rs174567;rs75992720;rs116980792;rs174561;rs174561;rs2526680;rs174466;rs174466;rs174541;rs75321677;rs78791707;rs174568;rs174536;rs2524299;rs2524299;rs174532;rs174532;rs174578;rs174578;rs174622;rs174549;rs174549;rs174615;rs174615;rs174610;rs174610;rs198447;rs547589;rs1151139;rs1792957;rs2526678;rs7936002;rs174559;rs174564;rs17764935;rs174566;rs174584;rs174584;rs1791791;rs2524296;rs102275;rs174564;rs174594;rs174594;rs174553;rs174553;rs174601;rs174459;rs174448;rs174528;rs174528;rs2072113;rs113798599;rs174545;rs174562;rs174562;rs2072114;rs174602;rs174602;rs498793;rs174635;rs174635;rs174545;rs174545;rs174553;rs174553;rs7395424;rs11539526;rs2526678;rs2526678;rs174625;rs102275;rs102275;rs174627;rs174622;rs174572;rs972354;rs2727271;rs75471190;rs174559;rs693672;rs693672;rs174604;rs102274;rs102274;rs498793;rs498793;rs1295988;rs174573;rs174573;rs174582;rs174561;rs7394871;rs7394871;rs1535;rs1535;rs174460;rs174460;rs174534;rs174606;rs2727265;rs74330132;rs174578;rs174573;rs174573;rs112543847;rs198459;rs113003506;rs509360;rs509360;rs174532;rs1729370;rs72918042;rs916924;rs916924;rs174576;rs174576;rs174549;rs174549;rs108499;rs174560;rs174592;rs174592;rs17764935;rs174594;rs11230815;rs11230815;rs11230816;rs2524299;rs174598;rs174550;rs174550;rs174555;rs174555;rs174592;rs174594;rs174550;rs2072113;rs2072113;rs174622;rs174456;rs174456;rs2727271;rs2013326;rs2013326;rs174546;rs174546;rs2072114;rs115588270;rs182407676;rs174536;rs117702910;rs11230817;rs174461;rs174574;rs190713252;rs2072114;rs61747222;rs61747222;rs174544;rs174568;rs174568;rs174599;rs174599;rs102274;rs916924;rs666870;rs412334;rs7118175;rs174545;rs174545;rs174476;rs174538;rs174538;rs174600;rs1675082;rs55896837;rs422249;rs195166;rs195166;rs174599;rs174599;rs174533;rs174594;rs174602;rs174602;rs174615;rs174615;rs2727263;rs7943728;rs198457;rs195163;rs174545;rs174545;rs108499;rs108499;rs174534;rs2524299;rs174601;rs74330132;rs79303190;rs17827918;rs17827918;rs174559;rs174559;rs75766519;rs174601;rs174536;rs174536;rs174537;rs174537;rs11230735;rs2845574;rs174544;rs198435;rs198435;rs7118175;rs79972157;rs2958540;rs75471190;rs174620;rs61897793;rs2521566;rs2521566;rs2845573;rs2845573;rs10792318;rs10792318;rs174580;rs174566;rs7943728;rs7943728;rs174621;rs174464;rs2727265;rs12577276;rs4246215;rs4246215;rs174529;rs174529;rs2240286;rs77020029;rs2072114;rs174560;rs174560;rs174592;rs174544;rs174561;rs174561;rs174556;rs174556;rs10792317;rs7942717;rs7942717;rs112374025;rs108499;rs108499;rs174581;rs174584;rs102274;rs1000778;rs174565;rs174529;rs174564;rs174530;rs174530;rs75993209;rs174597;rs174616;rs174566;rs174568;rs1109748;rs1109748;rs113798599;rs102274;rs174528;rs174546;rs174546;rs174584;rs174594;rs174594;rs1535;rs77167250;rs174565;rs174533;rs2524296;rs115588270;rs2845572;rs175133;rs175133;rs174534;rs174534;rs2727270;rs174567;rs2521565;rs2521565;rs174530;rs174599;rs174583;rs174475;rs174541;rs2845572;rs75471190;rs572350;rs572350;rs113003506;rs4963466;rs174599;rs174568;rs113268188;rs174562;rs174566;rs174598;rs174554;rs174554;rs2524299;rs174608;rs174625;rs174608;rs174615;rs1675080;rs2727265;rs174626;rs174626;rs28456;rs174600;rs12420625;rs12420625;rs174477;rs174477;rs174448;rs174449;rs174449;rs2240287;rs6591662;rs174562;rs174562;rs78596000;rs174536;rs174546;rs67140840;rs61897792;rs61897792;rs174464;rs174464;rs174556;rs11539526;rs2727266;rs2727266;rs174455;rs174455;rs185919179;rs2727265;rs174456;rs1675081;rs4564341;rs174568;rs75471190;rs60507107;rs198467;rs28456;rs79303190;rs174560;rs174560;rs174566;rs174566;rs174578;rs174578;rs174594;rs174594;rs174578;rs174578;rs2727271;rs12417747;rs112374025;rs4963288;rs174574;rs2845572;rs2727265;rs174533;rs882169;rs174549;rs7394459;rs174454;rs174454;rs73487492;rs174620;rs174620;rs422249;rs2736601;rs4246215;rs4246215;rs174448;rs4246215;rs12798596;rs174564;rs113268188;rs174617;rs174617;rs66905042;rs76376981;rs2845573;rs7946679;rs7946679;rs195162;rs7481842;rs7481842;rs17156618;rs17156618;rs174580;rs174580;rs198457;rs174551;rs2232946;rs2232946;rs174562;rs79976480;rs174601;rs174608;rs174608;rs75627029;rs1295988;rs174545;rs174592;rs174592;rs2845574;rs2845574;rs2072114;rs2727268;rs2727265;rs2727265;rs7943728;rs174467;rs117553420;rs174472;rs174550;rs174548;rs174548;rs916924;rs174566;rs174566;rs2845572;rs174599;rs174599;rs2727263;rs4246215;rs4564341;rs198421;rs198421;rs174627;rs174544;rs75471190;rs74330132;rs2727271;rs2727271;rs174617;rs174549;rs174549;rs174528;rs174528;rs2526678;rs509360;rs174576;rs174475;rs2429862;rs174468;rs2521564;rs2521564;rs115588270;rs7943728;rs174578;rs174578;rs73487492;rs7104849;rs117553420;rs174593;rs174593;rs73496248;rs2727263;rs537009;rs537009;rs174583;rs174583;rs174568;rs174549;rs174549;rs4963452;rs116672159;rs2727271;rs2727271;rs11230815;rs11230815;rs174536;rs174536;rs2072113;rs11600827;rs58217294;rs174599;rs174599;rs195166;rs76206856;rs4564341;rs12224554;rs12224554;rs174550;rs174550;rs102274;rs174574;rs11230816;rs11230817;rs17764324;rs174598;rs174598;rs174528;rs174536;rs1801621;rs11230934;rs174549;rs174545;rs174545;rs2845574;rs174575;rs174575;rs174537;rs1535;rs99780;rs174574;rs174561;rs174561;rs2727270;rs2727270;rs174451;rs3781974;rs174572;rs174572;rs174551;rs97384;rs174455;rs2453712;rs174535;rs174475;rs6591664;rs183986993;rs2845572;rs174541;rs1535;rs174548;rs61747222;rs174533;rs174533;rs174583;rs174583;rs102275;rs74330132;rs117959692;rs174579;rs174579;rs174621;rs174604;rs108499;rs2845573;rs174541;rs174544;rs174548;rs174534;rs174534;rs2524299;rs174576;rs174536;rs1535;rs174541;rs174576;rs174617;rs174599;rs174599;rs17827918;rs61896703;rs174621;rs2727271;rs2845572;rs174601;rs174601;rs174606;rs174606;rs61896704;rs174528;rs174479;rs11539526;rs174536;rs17762402;rs174610;rs174610;rs97384;rs78791707;rs11230815;rs174546;rs174583;rs174583;rs17156254;rs72923298;rs174478;rs174576;rs99780;rs174451;rs174574;rs174574;rs174471;rs174471;rs174621;rs174538;rs174538;rs174549;rs174549;rs174612;rs174551;rs6591664;rs6591664;rs174548;rs174548;rs174594;rs174555;rs174555;rs117220229;rs174621;rs174621;rs174545;rs174545;rs99780;rs99780;rs174595;rs2072114;rs174554;rs174554;rs11230815;rs3741259;rs579383;rs61896704;rs1535;rs174529;rs174471;rs2072114;rs7935946;rs7935946;rs387137;rs174481;rs7935946;rs7481842;rs7481842;rs174616;rs2955684;rs12224554;rs174577;rs174577;rs174606;rs174582;rs97384;rs97384;rs66905042;rs2727265;rs2727265;rs174536;rs174536;rs174551;rs1535;rs1535;rs1535;rs2240286;rs2240286;rs174549;rs174584;rs2727271;rs2727271;rs174602;rs116672159;rs174535;rs174635;rs79976480;rs174449;rs61896703;rs174564;rs7946679;rs1151144;rs4564341;rs97384;rs75158668;rs174553;rs174553;rs2072113;rs174598;rs108499;rs108499;rs2521567;rs174635;rs174635;rs174454;rs174454;rs174568;rs174544;rs2526680;rs2845574;rs1675080;rs174570;rs74330132;rs195158;rs195158;rs1535;rs75321677;rs12798783;rs174577;rs174599;rs2727270;rs2727270;rs77167250;rs174468;rs113003506;rs174626;rs174565;rs2524299;rs174575;rs174575;rs174601;rs174601;rs97384;rs97384;rs174555;rs174451;rs174451;rs174618;rs149804;rs11230815;rs2524296;rs174462;rs174462;rs174608;rs174468;rs174468;rs61897795;rs174548;rs174548;rs174574;rs75766519;rs1000778;rs174604;rs174465;rs174465;rs2727270;rs174450;rs1675082;rs174548;rs174548;rs754382;rs754382;rs174599;rs11230813;rs174592;rs174600;rs174600;rs17156442;rs99780;rs174541;rs174541;rs75321677;rs2851682;rs174460;rs174530;rs174530;rs139872716;rs2526680;rs11600827;rs2524296;rs174567;rs174580;rs174471;rs139957766;rs174578;rs174578;rs149804;rs174589;rs174566;rs174566;rs174463;rs174463;rs1849352;rs79972157;rs143757771;rs174600;rs482548;rs482548;rs916925;rs916925;rs75158668;rs174599;rs174599;rs1801621;rs174541;rs174550;rs174550;rs174451;rs174547;rs2727263;rs2727271;rs7394871;rs174600;rs174579;rs174579;rs2727261;rs174581;rs102275;rs174601;rs76656467;rs174536;rs174553;rs174471;rs3741251;rs3741251;rs99780;rs174545;rs113003506;rs99780;rs174580;rs174592;rs174592;rs174608;rs174608;rs174561;rs174449;rs174449;rs174613;rs174613;rs174626;rs2727263;rs11230941;rs12284876;rs174544;rs28456;rs2132390;rs102274;rs10897181;rs10897181;rs174537;rs17156442;rs17156442;rs6591663;rs174562;rs174562;rs174620;rs174620;rs174634;rs112272113;rs174528;rs11230741;rs174561;rs174564;rs75810419;rs1535;rs7942717;rs174576;rs174456;rs174456;rs74330132;rs174617;rs4564341;rs2727265;rs174599;rs174599;rs174594;rs174533;rs174545;rs116139751;rs108499;rs108499;rs174592;rs174592;rs2845573;rs4963307;rs4963307;rs526126;rs526126;rs916925;rs174622;rs79303190;rs2727270;rs2727270;rs174578;rs174578;rs77167250;rs174529;rs174529;rs2727260;rs174553;rs183176;rs195157;rs195157;rs174555;rs7395424;rs7395424;rs174544;rs174556;rs174546;rs174529;rs2845572;rs175116;rs175116;rs174617;rs174568;rs174568;rs174572;rs1295988;rs1295988;rs2524296;rs2524296;rs174577;rs174577;rs175133;rs2727263;rs185646541;rs2015950;rs2003019;rs174534;rs174609;rs174478;rs174478;rs2727270;rs1791796;rs1791796;rs1535;rs1535;rs174634;rs174634;rs1692122;rs174461;rs2736602;rs174547;rs174547;rs174564;rs77020029;rs17764324;rs99780;rs99780;rs174533;rs174533;rs174566;rs174566;rs174577;rs174577;rs7482316;rs7482316;rs174555;rs174555;rs2955683;rs2524287;rs174583;rs28456;rs174576;rs174471;rs174471;rs174553;rs12284876;rs174583;rs174554;rs968567;rs572350;rs572350;rs869112;rs869112;rs174528;rs174529;rs174471;rs174471;rs174544;rs174544;rs174626;rs174626;rs7482316;rs174538;rs174601;rs174601;rs174538;rs2727261;rs4564341;rs4963418;rs11539526;rs11539526;rs102274;rs174528;rs2727271;rs509360;rs422249;rs10792317;rs4963452;rs2524299;rs174559;rs2727261;rs2727261;rs61896141;rs61896141;rs79976480;rs174568;rs174568;rs55896837;rs55896837;rs174592;rs174535;rs174461;rs174461;rs1535;rs174626;rs174626;rs1675081;rs4963288;rs174467;rs3741259;rs3741259;rs67140840;rs174548;rs174548;rs174556;rs174556;rs174535;rs55896837;rs174553;rs174576;rs174576;rs174561;rs174560;rs174560;rs174634;rs174634;rs174556;rs2526678;rs174544;rs75627029;rs174530;rs174530;rs174601;rs174601;rs174533;rs174574;rs174574;rs174553;rs2727271;rs2727271;rs4246215;rs740004;rs2526680;rs1692119;rs198448;rs174541;rs174541;rs198467;rs198467;rs17764324;rs17764324;rs174538;rs174538;rs174547;rs174587;rs2269928;rs174560;rs174634;rs174634;rs174455;rs2845573;rs2845573;rs174450;rs139743654;rs174567;rs174594;rs175113;rs175113;rs883724;rs112686551;rs174547;rs174547;rs174598;rs174598;rs174599;rs12226389;rs4246215;rs4246215;rs916925;rs174528;rs174576;rs387137;rs387137;rs174550;rs174550;rs174561;rs174561;rs113003506;rs174615;rs12285167;rs117959692;rs198435;rs198435;rs97384;rs174577;rs174598;rs174598;rs174554;rs198435;rs198435;rs731842;rs2727270;rs174601;rs174601;rs174481;rs387137;rs4246215;rs7482316;rs7482316;rs174536;rs174547;rs7394871;rs7394871;rs174556;rs174556;rs174568;rs174597;rs174459;rs10792318;rs2132390;rs1692119;rs1692119;rs174550;rs174550;rs150336394;rs2851682;rs174619;rs198457;rs174554;rs174551;rs174567;rs174605;rs174605;rs498793;rs498793;rs174581;rs174581;rs174582;rs174544;rs174562;rs422249;rs422249;rs174538;rs174538;rs1535;rs108499;rs174545;rs111980715;rs6591657;rs1535;rs1535;rs509360;rs509360;rs174448;rs174448;rs174455;rs174545;rs174545;rs481231;rs481231;rs174615;rs11230796;rs11230796;rs195160;rs195160;rs10897181;rs2727270;rs117959692;rs97384;rs1295988;rs1295988;rs174574;rs2727265;rs2727265;rs174535;rs97384;rs11539526;rs11539526;rs174468;rs174545;rs174545;rs174476;rs174476;rs174559;rs168990;rs174450;rs174534;rs174534;rs2524299;rs174462;rs174574;rs174574;rs198421;rs93923;rs174566;rs174566;rs10792318;rs195158;rs97384;rs28456;rs174535;rs174535;rs17831757;rs17831757;rs1535;rs174574;rs174574;rs174577;rs174609;rs56226083;rs79976480;rs7118175;rs7118175;rs67140840;rs968567;rs2453712;rs2453712;rs112687416;rs2240286;rs61896067;rs61896067;rs387137;rs387137;rs61747222;rs61747222;rs174556;rs174556;rs174577;rs174583;rs916924;rs174528;rs174612;rs174612;rs174537;rs174533;rs174533;rs102274;rs102274;rs7481842;rs174620;rs174478;rs174568;rs174568;rs174561;rs2845573;rs2521566;rs174551;rs693672;rs4963390;rs174583;rs2903825;rs2903825;rs2269928;rs174551;rs7104849;rs174619;rs174456;rs2851682;rs3741259;rs869112;rs174565;rs174625;rs112687416;rs1692119;rs174574;rs1535;rs174562;rs174573;rs174573;rs7482316;rs17831757;rs498793;rs498793;rs2851682;rs2851682;rs2727270;rs2727270;rs174460;rs174619;rs174592;rs174592;rs2521565;rs174548;rs174584;rs174577;rs174554;rs174554;rs174621;rs174459;rs174604;rs17145876;rs174546;rs99780;rs99780;rs174612;rs174614;rs174448;rs174448;rs174554;rs174554;rs174599;rs174599;rs174623;rs882169;rs57815521;rs174620;rs55903902;rs55903902;rs174536;rs174536;rs2845574;rs174610;rs77167250;rs74810260;rs174594;rs174594;rs112687416;rs174529;rs174529;rs174535;rs78596000;rs2851682;rs2072113;rs2072113;rs12285167;rs12285167;rs650436;rs174576;rs174576;rs2097853;rs2097853;rs116878346;rs174555;rs2158026;rs2158026;rs174584;rs99780;rs174529;rs174550;rs168990;rs2446738;rs2446738;rs76498378;rs2072114;rs174587;rs174587;rs174568;rs1151144;rs174594;rs174594;rs174611;rs174568;rs174568;rs174578;rs174578;rs174548;rs174535;rs10897181;rs10897181;rs4246215;rs4246215;rs174602;rs174530;rs174578;rs174609;rs174609;rs174598;rs174449;rs113798599;rs174528;rs174528;rs174592;rs174592;rs11539526;rs174609;rs174609;rs174594;rs174573;rs174573;rs174553;rs174553;rs174462;rs174628;rs174628;rs1692120;rs175133;rs174556;rs174556;rs75992720;rs2240287;rs17764324;rs7939370;rs79519287;rs61897792;rs61897792;rs195164;rs7118175;rs7118175;rs174468;rs174468;rs174530;rs174580;rs79303190;rs198435;rs650436;rs102275;rs174528;rs174528;rs174611;rs174626;rs17156254;rs174532;rs174578;rs174578;rs97384;rs97384;rs174566;rs61747222;rs174562;rs78791707;rs174559;rs2845573;rs687680;rs687680;rs2727271;rs174559;rs174538;rs174538;rs174581;rs174579;rs6591664;rs6591664;rs2524299;rs2524299;rs174544;rs174544;rs198459;rs2727265;rs2727265;rs2727266;rs174555;rs11230815;rs11230815;rs17156244;rs174469;rs174570;rs7942717;rs174550;rs693672;rs174556;rs174556;rs174611;rs174611;rs2524296;rs111605165;rs174554;rs174548;rs174460;rs174576;rs174576;rs2955683;rs11533255;rs174553;rs174459;rs174455;rs2526678;rs174555;rs174598;rs174598;rs1692113;rs174465;rs2072113;rs75810419;rs174551;rs116878346;rs174578;rs174595;rs174451;rs174451;rs174548;rs174634;rs174600;rs174613;rs174595;rs198421;rs174544;rs174601;rs174601;rs7395424;rs174533;rs174533;rs174475;rs174475;rs174546;rs174635;rs174609;rs174609;rs1692112;rs174528;rs174528;rs74330132;rs2526678;rs2526678;rs422249;rs422249;rs412334;rs412334;rs174561;rs174561;rs75993209;rs113263760;rs174475;rs174475;rs195167;rs174448;rs17762402;rs75810419;rs117220229;rs174546;rs174546;rs10897181;rs693672;rs174619;rs174626;rs174626;rs174605;rs174566;rs174566;rs10897209;rs10897209;rs3781974;rs174549;rs198435;rs174536;rs174466;rs174466;rs174620;rs1295988;rs174456;rs174456;rs11230816;rs174600;rs174600;rs174449;rs108499;rs146511188;rs174605;rs174548;rs174567;rs75992720;rs76368648;rs174560;rs174560;rs174580;rs174580;rs174584;rs174628;rs174456;rs174475;rs174455;rs174455;rs174618;rs174555;rs174537;rs174537;rs882169;rs882169;rs174529;rs174568;rs174556;rs174556;rs17764324;rs17764324;rs174635;rs174635;rs174593;rs174478;rs2521567;rs174471;rs174471;rs60507107;rs60507107;rs11230817;rs6591661;rs2851682;rs2851682;rs7482316;rs174594;rs174594;rs2097853;rs99780;rs60399071;rs3825036;rs55896837;rs3825036;rs3741259;rs174534;rs4963466;rs2232946;rs116980792;rs7104849;rs7104849;rs72918003;rs174528;rs117553420;rs2072113;rs2072113;rs174591;rs174591;rs174570;rs174570;rs2845574;rs2014094;rs2014094;rs11230813;rs174533;rs174576;rs174536;rs174461;rs174461;rs9735635;rs9735635;rs1535;rs1535;rs2072113;rs968567;rs174559;rs174559;rs7104849;rs7104849;rs174453;rs174564;rs6591664;rs174605;rs174623;rs2453710;rs198447;rs2269928;rs116980792;rs12226389;rs12226389;rs174598;rs174587;rs174533;rs174533;rs7946679;rs9735635;rs174574;rs174601;rs174599;rs174453;rs174453;rs7943728;rs7943728;rs174578;rs174594;rs2727265;rs2727265;rs174449;rs174559;rs174559;rs2521569;rs174560;rs2845574;rs2845574;rs174545;rs174547;rs174530;rs174532;rs174532;rs174603;rs174584;rs174584;rs174478;rs174478;rs509936;rs509936;rs174468;rs869112;rs174534;rs174561;rs79479642;rs174570;rs174570;rs2736601;rs174578;rs4246215;rs174532;rs174532;rs174530;rs174457;rs174562;rs102274;rs102274;rs10897209;rs174545;rs174545;rs174598;rs174628;rs174568;rs174568;rs174620;rs174620;rs174547;rs174547;rs174549;rs174612;rs174612;rs77167250;rs11230889;rs3741252;rs174562;rs174562;rs174535;rs174535;rs174451;rs174451;rs174594;rs174594;rs174476;rs7395424;rs174578;rs7394459;rs7394459;rs174566;rs99780;rs99780;rs139957766;rs174601;rs174461;rs174578;rs174554;rs174554;rs2072113;rs174463;rs174463;rs174580;rs174581;rs174606;rs174606;rs102274;rs17156751;rs112543847;rs174635;rs174635;rs113003506;rs174455;rs4963418;rs174534;rs2524296;rs2524296;rs174594;rs7395424;rs7395424;rs93923;rs174555;rs174555;rs12274157;rs2727270;rs93923;rs76498378;rs174599;rs174535;rs77020029;rs17764324;rs6591662;rs174572;rs174572;rs174541;rs174541;rs174580;rs174580;rs174581;rs174581;rs174546;rs174574;rs174574;rs174546;rs174546;rs2524299;rs2524299;rs11230781;rs11230781;rs174570;rs195160;rs17156618;rs7943728;rs102274;rs2727271;rs174457;rs174457;rs174616;rs174583;rs174583;rs174604;rs174614;rs174614;rs174584;rs174584;rs61896141;rs2526678;rs75766519;rs174528;rs77020029;rs66905042;rs97384;rs97384;rs174601;rs1000778;rs1000778;rs17831757;rs17831757;rs174619;rs80243286;rs174597;rs174597;rs174476;rs174559;rs117553420;rs174547;rs174553;rs6591663;rs422249;rs422249;rs174546;rs174546;rs174534;rs174534;rs117664091;rs113268188;rs111980715;rs174583;rs174583;rs174584;rs174591;rs174591;rs174615;rs174615;rs2526678;rs2526678;rs117220229;rs174550;rs174550;rs113268188;rs174566;rs174534;rs174534;rs174580;rs174580;rs2526678;rs174568;rs174568;rs174529;rs116139751;rs740006;rs174541;rs174541;rs2072113;rs2072113;rs174462;rs174601;rs174541;rs174541;rs102274;rs102274;rs102274;rs2072113;rs2072113;rs174455;rs195165;rs79976480;rs174618;rs174589;rs174609;rs174609;rs61896141;rs2955684;rs2132390;rs113263760;rs174545;rs2727261;rs174548;rs174548;rs174584;rs174584;rs174611;rs174556;rs115588270;rs174553;rs174553;rs17156580;rs102274;rs2727266;rs2727266;rs12420625;rs7482316;rs7482316;rs174593;rs174593;rs174555;rs174448;rs174448;rs174572;rs79519287;rs412334;rs2727263;rs198448;rs198448;rs174454;rs174538;rs174538;rs1109748;rs6591657;rs174589;rs174566;rs174583;rs972354;rs972354;rs7935946;rs174576;rs4963452;rs17156254;rs17156254;rs2072113;rs174537;rs174537;rs2524299;rs2524299;rs17156442;rs174562;rs1151144;rs869112;rs869112;rs174583;rs174583;rs174535;rs174533;rs78791707;rs174593;rs2727265;rs1151139;rs10792301;rs10792301;rs174549;rs174598;rs174598;rs174549;rs75471190;rs115588270;rs174533;rs174533;rs1535;rs1535;rs174608;rs174608;rs10792318;rs10792318;rs117959692;rs102274;rs198467;rs174454;rs174454;rs174529;rs174529;rs61896141;rs174562;rs11533255;rs387137;rs174587;rs174587;rs116962591;rs61896141;rs97384;rs67140840;rs7104849;rs113268188;rs174455;rs4963391;rs4963391;rs2727265;rs10792302;rs10792302;rs174581;rs174581;rs102274;rs102274;rs2727271;rs174457;rs174457;rs4246215;rs4246215;rs174634;rs174616;rs174616;rs174554;rs174554;rs7943728;rs7943728;rs498793;rs498793;rs740006;rs174599;rs174599;rs4564341;rs2955683;rs2955683;rs174599;rs174635;rs174576;rs174576;rs174610;rs2736594;rs174583;rs174583;rs174555;rs174580;rs174580;rs74330132;rs174450;rs2526678;rs2526678;rs174565;rs145633248;rs174562;rs174562;rs174555;rs4963243;rs174584;rs174530;rs11230815;rs2727271;rs2727271;rs916924;rs174583;rs116878346;rs174530;rs174530;rs55896837;rs7104849;rs7104849;rs93923;rs422249;rs174618;rs55896837;rs55896837;rs174598;rs174453;rs174453;rs78596000;rs174532;rs2845573;rs174535;rs174562;rs174562;rs11539526;rs1791791;rs174599;rs174599;rs1692119;rs1692119;rs1535;rs174537;rs174529;rs112272113;rs198447;rs198447;rs174555;rs174455;rs174455;rs1791793;rs174564;rs916925;rs916925;rs174577;rs174577;rs174622;rs93923;rs174617;rs7925523;rs174535;rs2524299;rs2524299;rs59371352;rs4246215;rs4246215;rs4564341;rs174549;rs174561;rs2845573;rs2845573;rs174554;rs7394459;rs7394459;rs174570;rs4963243;rs4963243;rs174591;rs2240286;rs2072114;rs2072114;rs2521562;rs2521562;rs174454;rs2526680;rs174553;rs1791793;rs174553;rs174549;rs174468;rs1000778;rs174592;rs174592;rs2072114;rs174457;rs174453;rs174453;rs99780;rs99780;rs99780;rs174567;rs99780;rs102274;rs174554;rs174621;rs174581;rs174547;rs174547;rs174550;rs17764324;rs174455;rs174455;rs174448;rs174573;rs174449;rs174581;rs174581;rs174578;rs7946679;rs1535;rs2727271;rs2727271;rs108499;rs174583;rs174583;rs7482316;rs174536;rs174536;rs174570;rs174570;rs174570;rs174570;rs17764935;rs102275;rs174546;rs174551;rs174555;rs174591;rs174591;rs916925;rs174460;rs7946441;rs7946441;rs174592;rs174580;rs2524299;rs2524299;rs99780;rs99780;rs174600;rs174600;rs2453712;rs198457;rs174536;rs174584;rs174559;rs28456;rs117959692;rs139957766;rs2524287;rs174535;rs174535;rs174584;rs174584;rs2526680;rs75321677;rs117553420;rs174530;rs174580;rs2072113;rs2072113;rs174613;rs174613;rs7481842;rs7481842;rs174545;rs174545;rs198476;rs174566;rs174566;rs174467;rs174467;rs73487492;rs174599;rs174599;rs17156442;	CH2_groups_to_double_bonds_ratio;Ratio_of_bisLallylic_bonds_to_total_fatty_acids_in_lipids;Other_polyunsaturated_fatty_acids_than_18:2;Total_lipids_in_very_large_HDL;Other_polyunsaturated_fatty_acids_than_18:2;Serum_Bis/DB;Bis/DB;Double_bonds_in_fatty_acids;Serum_CH2/DB;CH2/DB;Serum_LA/FAw67;LA/FAw67;Serum_LA/PUFA;LA/PUFA;Total_cholesterol_in_large_HDL;HDL_diameter;Free_cholesterol_in_large_HDL;Ratio_of_bisLallylic_bonds_to_total_fatty_acids_in_lipids;Serum_FAw3;FAw3;HDL_diameter;Serum_LA/PUFA;Serum_Bis/FA;Bis/FA;Other_polyunsaturated_fatty_acids_than_18:2;22:6__docosahexaenoic_acid_(DHA);CH2_groups_in_fatty_acids;Serum_Bis/DB;Bis/DB;Serum_Bis/FA;Bis/FA;Serum_CH2/DB;CH2/DB;Ratio_of_bisLallylic_bonds_to_double_bonds_in_lipids;Ratio_of_bisLallylic_bonds_to_double_bonds_in_lipids;Ratio_of_bisLallylic_bonds_to_double_bonds_in_lipids;Serum_PUFA;PUFA;CH2_groups_to_double_bonds_ratio;Other_polyunsaturated_fatty_acids_than_18:2;CH2_groups_in_fatty_acids;Serum_LA/PUFA;LA/PUFA;Other_polyunsaturated_fatty_acids_than_18:2;Serum_PUFA;PUFA;Ratio_of_bisLallylic_bonds_to_double_bonds_in_lipids;Triglycerides_in_very_large_HDL;Serum_CH2/DB;CH2/DB;Serum_PUFA;PUFA;Double_bonds_in_fatty_acids;Ratio_of_bisLallylic_bonds_to_double_bonds_in_lipids;Serum_FAw3/FA;FAw3/FA;Serum_LA/PUFA;LA/PUFA;Other_polyunsaturated_fatty_acids_than_18:2;Other_polyunsaturated_fatty_acids_than_18:2;CH2_groups_to_double_bonds_ratio;Serum_LA/FAw67;LA/FAw67;Ratio_of_bisLallylic_bonds_to_double_bonds_in_lipids;Ratio_of_bisLallylic_bonds_to_total_fatty_acids_in_lipids;Serum_CH2/DB;CH2/DB;Total_cholesterol_in_large_HDL;Double_bonds_in_fatty_acids;Total_cholesterol_in_large_HDL;Triglycerides_in_very_large_HDL;Free_cholesterol_in_large_HDL;Serum_PUFA;PUFA;VLDL_diameter;Serum_PUFA;Serum_FAw3/FAw67;FAw3/FAw67;18:2__linoleic_acid_(LA);Double_bonds_in_fatty_acids;Other_polyunsaturated_fatty_acids_than_18:2;Double_bonds_in_fatty_acids;OmegaL3_fatty_acids;Ratio_of_bisLallylic_bonds_to_double_bonds_in_lipids;Serum_Bis/FA;Bis/FA;Serum_Bis/FA;Bis/FA;Ratio_of_bisLallylic_bonds_to_total_fatty_acids_in_lipids;Ratio_of_bisLallylic_bonds_to_total_fatty_acids_in_lipids;Total_cholesterol_in_HDL;Total_lipids_in_very_large_HDL;Total_cholesterol_in_large_HDL;Serum_PUFA;PUFA;CH2_groups_to_double_bonds_ratio;Free_cholesterol_in_large_HDL;Cholesterol_esters_in_very_large_HDL;VLDL_diameter;Total_cholesterol_in_very_large_HDL;Serum_LA/PUFA;LA/PUFA;Serum_LA/DHA;LA/DHA;Serum_PUFA;PUFA;Serum_DB/FA;DB/FA;Serum_LA/PUFA;Other_polyunsaturated_fatty_acids_than_18:2;Ratio_of_bisLallylic_bonds_to_total_fatty_acids_in_lipids;Serum_LA/FAw67;LA/FAw67;Other_polyunsaturated_fatty_acids_than_18:2;CH2_groups_in_fatty_acids;Serum_CH2/DB;CH2/DB;Double_bonds_in_fatty_acids;Other_polyunsaturated_fatty_acids_than_18:2;Free_cholesterol_in_very_large_HDL;CH2_groups_to_double_bonds_ratio;Other_polyunsaturated_fatty_acids_than_18:2;VLDL_diameter;VLDL_diameter;HDL_diameter;Serum_CH2/DB;CH2/DB;Other_polyunsaturated_fatty_acids_than_18:2;Phospholipids_in_very_large_HDL;Ratio_of_bisLallylic_bonds_to_double_bonds_in_lipids;Serum_LA/PUFA;LA/PUFA;Serum_Bis/DB;Serum_Bis/FA;Bis/FA;Serum_CH2/DB;CH2/DB;Serum_PUFA;PUFA;Serum_PUFA;PUFA;Cholesterol_esters_in_large_HDL;Total_lipids_in_large_HDL;Other_polyunsaturated_fatty_acids_than_18:2;Serum_LA;LA;Ratio_of_bisLallylic_bonds_to_double_bonds_in_lipids;CH2_groups_to_double_bonds_ratio;Phospholipids_in_very_large_HDL;Ratio_of_bisLallylic_bonds_to_total_fatty_acids_in_lipids;Ratio_of_bisLallylic_bonds_to_double_bonds_in_lipids;Serum_DB/FA;DB/FA;Serum_LA/PUFA;LA/PUFA;Serum_CH2/DB;CH2/DB;CH2_groups_in_fatty_acids;Ratio_of_bisLallylic_bonds_to_double_bonds_in_lipids;Phospholipids_in_very_large_HDL;CH2_groups_to_double_bonds_ratio;CH2_groups_to_double_bonds_ratio;Serum_Bis/DB;Ratio_of_bisLallylic_bonds_to_total_fatty_acids_in_lipids;Other_polyunsaturated_fatty_acids_than_18:2;Phospholipids_in_very_large_HDL;Serum_Bis/DB;Bis/DB;22:6__docosahexaenoic_acid_(DHA);Ratio_of_bisLallylic_bonds_to_double_bonds_in_lipids;Ratio_of_bisLallylic_bonds_to_total_fatty_acids_in_lipids;Serum_LA/PUFA;LA/PUFA;Concentration_of_large_HDL_particles;Concentration_of_very_large_HDL_particles;Serum_LA;LA;Serum_LA/PUFA;LA/PUFA;VLDL_diameter;Serum_LA/PUFA;LA/PUFA;Ratio_of_bisLallylic_bonds_to_total_fatty_acids_in_lipids;Serum_DB/FA;DB/FA;CH2_groups_to_double_bonds_ratio;Serum_PUFA;PUFA;Ratio_of_bisLallylic_bonds_to_total_fatty_acids_in_lipids;Serum_PUFA;PUFA;Serum_Bis/FA;Bis/FA;Ratio_of_bisLallylic_bonds_to_total_fatty_acids_in_lipids;Serum_PUFA;PUFA;Total_cholesterol_in_large_HDL;Free_cholesterol_in_very_large_HDL;Serum_PUFA;PUFA;22:6__docosahexaenoic_acid_(DHA);Serum_LA/PUFA;LA/PUFA;Serum_LA/PUFA;LA/PUFA;Serum_CH2/FA;CH2/FA;Serum_Bis/DB;Serum_DB/FA;DB/FA;Other_polyunsaturated_fatty_acids_than_18:2;Serum_Bis/DB;Bis/DB;18:2__linoleic_acid_(LA);Serum_LA/PUFA;LA/PUFA;Ratio_of_bisLallylic_bonds_to_double_bonds_in_lipids;CH2_groups_to_double_bonds_ratio;Serum_CH2/DB;CH2/DB;Serum_CH2/DB;CH2/DB;Serum_PUFA;PUFA;Concentration_of_large_HDL_particles;Total_cholesterol_in_HDL;Total_cholesterol_in_HDL;Other_polyunsaturated_fatty_acids_than_18:2;18:2__linoleic_acid_(LA);22:6__docosahexaenoic_acid_(DHA);Total_lipids_in_large_HDL;22:6__docosahexaenoic_acid_(DHA);Ratio_of_bisLallylic_bonds_to_double_bonds_in_lipids;Concentration_of_very_large_HDL_particles;Other_polyunsaturated_fatty_acids_than_18:2;Serum_LA/FAw67;LA/FAw67;Serum_FAw3;FAw3;Serum_LA/FAw67;Serum_LA/PUFA;LA/PUFA;OmegaL3_fatty_acids;Other_polyunsaturated_fatty_acids_than_18:2;CH2_groups_to_double_bonds_ratio;CH2_groups_to_double_bonds_ratio;CH2_groups_to_double_bonds_ratio;Total_cholesterol_in_HDL;Ratio_of_bisLallylic_bonds_to_double_bonds_in_lipids;Triglycerides_in_very_large_HDL;Double_bonds_in_fatty_acids;Double_bonds_in_fatty_acids;Serum_Bis/DB;Bis/DB;Serum_Bis/DB;Bis/DB;Serum_PUFA;Serum_LA/PUFA;Ratio_of_bisLallylic_bonds_to_double_bonds_in_lipids;Total_cholesterol_in_very_large_HDL;CH2_groups_to_double_bonds_ratio;Free_cholesterol_in_large_HDL;Serum_LA/PUFA;LA/PUFA;Double_bonds_in_fatty_acids;Phospholipids_in_very_large_HDL;Other_polyunsaturated_fatty_acids_than_18:2;Ratio_of_bisLallylic_bonds_to_double_bonds_in_lipids;Serum_LA/FAw67;LA/FAw67;Other_polyunsaturated_fatty_acids_than_18:2;Serum_LA/PUFA;LA/PUFA;Ratio_of_bisLallylic_bonds_to_double_bonds_in_lipids;CH2_groups_in_fatty_acids;CH2_groups_in_fatty_acids;CH2_groups_to_double_bonds_ratio;Serum_Bis/DB;Bis/DB;Ratio_of_bisLallylic_bonds_to_double_bonds_in_lipids;Serum_Bis/FA;Total_cholesterol_in_HDL;Free_cholesterol_in_large_HDL;Concentration_of_large_HDL_particles;Serum_DB/FA;DB/FA;Ratio_of_bisLallylic_bonds_to_total_fatty_acids_in_lipids;Double_bonds_in_fatty_acids;Serum_LA/PUFA;VLDL_diameter;Serum_FAw3/FAw67;FAw3/FAw67;CH2_groups_to_double_bonds_ratio;Serum_LA;LA;Serum_CH2/DB;CH2/DB;VLDL_diameter;Serum_Bis/FA;Bis/FA;Ratio_of_bisLallylic_bonds_to_double_bonds_in_lipids;Double_bonds_in_fatty_acids;Ratio_of_bisLallylic_bonds_to_double_bonds_in_lipids;Serum_CH2/DB;CH2/DB;Ratio_of_bisLallylic_bonds_to_double_bonds_in_lipids;Serum_PUFA;PUFA;Serum_Bis/DB;Bis/DB;Other_polyunsaturated_fatty_acids_than_18:2;ApoA1;Serum_LA/DHA;LA/DHA;Serum_CH2/DB;Serum_Bis/DB;Bis/DB;Serum_LA/PUFA;LA/PUFA;CH2_groups_in_fatty_acids;CH2_groups_to_double_bonds_ratio;Cholesterol_esters_in_very_large_HDL;Serum_FAw3/FAw67;FAw3/FAw67;Total_lipids_in_very_large_HDL;Serum_LA/FAw67;Ratio_of_bisLallylic_bonds_to_double_bonds_in_lipids;Serum_PUFA;PUFA;CH2_groups_in_fatty_acids;Serum_CH2/DB;CH2/DB;Ratio_of_bisLallylic_bonds_to_total_fatty_acids_in_lipids;Serum_Bis/FA;Bis/FA;Serum_Bis/FA;Bis/FA;Serum_Bis/FA;Bis/FA;CH2_groups_in_fatty_acids;CH2_groups_to_double_bonds_ratio;Serum_PUFA;PUFA;Concentration_of_large_HDL_particles;Serum_MobCH;MobCH;18:2__linoleic_acid_(LA);Ratio_of_bisLallylic_bonds_to_total_fatty_acids_in_lipids;HDL_diameter;18:2__linoleic_acid_(LA);Ratio_of_bisLallylic_bonds_to_double_bonds_in_lipids;CH2_groups_in_fatty_acids;Serum_CH2/DB;CH2/DB;Serum_Bis/DB;Bis/DB;CH2_groups_in_fatty_acids;Serum_PUFA;PUFA;Serum_CH2/FA;CH2/FA;OmegaL3_fatty_acids;Serum_LA/PUFA;LA/PUFA;Serum_LA/PUFA;LA/PUFA;Serum_LA/PUFA;LA/PUFA;Serum_DB/FA;DB/FA;Concentration_of_very_large_HDL_particles;18:2__linoleic_acid_(LA);Serum_Bis/DB;Serum_LA/FAw67;Serum_FAw3/FA;FAw3/FA;Serum_LA/PUFA;LA/PUFA;Double_bonds_in_fatty_acids;Serum_Bis/DB;Bis/DB;Double_bonds_in_fatty_acids;Serum_PUFA;PUFA;Other_polyunsaturated_fatty_acids_than_18:2;Serum_Bis/DB;Bis/DB;Serum_PUFA;PUFA;Serum_PUFA;PUFA;Double_bonds_in_fatty_acids;Other_polyunsaturated_fatty_acids_than_18:2;Concentration_of_very_large_HDL_particles;Serum_LA;LA;Total_cholesterol_in_very_large_HDL;Serum_LA/PUFA;LA/PUFA;Serum_DB/FA;Free_cholesterol_in_very_large_HDL;Serum_LA/FAw67;Serum_LA/PUFA;LA/PUFA;Serum_LA/DHA;LA/DHA;Serum_LA/DHA;LA/DHA;Ratio_of_bisLallylic_bonds_to_total_fatty_acids_in_lipids;18:2__linoleic_acid_(LA);OmegaL3_fatty_acids;Serum_CH2/DB;CH2/DB;CH2_groups_in_fatty_acids;Ratio_of_bisLallylic_bonds_to_total_fatty_acids_in_lipids;Double_bonds_in_fatty_acids;Other_polyunsaturated_fatty_acids_than_18:2;Ratio_of_bisLallylic_bonds_to_double_bonds_in_lipids;Other_polyunsaturated_fatty_acids_than_18:2;ApoA1;CH2_groups_in_fatty_acids;Serum_Gp/Tot-C;Gp/Tot-C;HDL_diameter;Serum_Bis/DB;Double_bonds_in_fatty_acids;Serum_Bis/DB;Bis/DB;Ratio_of_bisLallylic_bonds_to_double_bonds_in_lipids;Ratio_of_bisLallylic_bonds_to_total_fatty_acids_in_lipids;Serum_MobCH;MobCH;Serum_PUFA;PUFA;Total_cholesterol_in_large_HDL;Other_polyunsaturated_fatty_acids_than_18:2;CH2_groups_in_fatty_acids;Serum_LA/PUFA;LA/PUFA;Double_bonds_in_fatty_acids;Ratio_of_bisLallylic_bonds_to_double_bonds_in_lipids;Other_polyunsaturated_fatty_acids_than_18:2;Serum_CH2/FA;CH2/FA;Concentration_of_very_large_HDL_particles;Phospholipids_in_large_HDL;Total_cholesterol_in_very_large_HDL;Free_cholesterol_in_very_large_HDL;Serum_FAw3/FAw67;FAw3/FAw67;Other_polyunsaturated_fatty_acids_than_18:2;Double_bonds_in_fatty_acids;OmegaL3_fatty_acids;OmegaL3_fatty_acids;Ratio_of_bisLallylic_bonds_to_double_bonds_in_lipids;Ratio_of_bisLallylic_bonds_to_total_fatty_acids_in_lipids;22:6__docosahexaenoic_acid_(DHA);Ratio_of_bisLallylic_bonds_to_total_fatty_acids_in_lipids;Double_bonds_in_fatty_acids;Serum_LA/PUFA;LA/PUFA;Serum_LA/PUFA;LA/PUFA;VLDL_diameter;Ratio_of_bisLallylic_bonds_to_total_fatty_acids_in_lipids;Other_polyunsaturated_fatty_acids_than_18:2;Double_bonds_in_fatty_acids;Other_polyunsaturated_fatty_acids_than_18:2;OmegaL3_fatty_acids;OmegaL3_fatty_acids;Serum_LA/PUFA;LA/PUFA;CH2_groups_in_fatty_acids;Total_cholesterol_in_large_HDL;Total_lipids_in_large_HDL;ApoA1;18:2__linoleic_acid_(LA);Serum_LA/PUFA;LA/PUFA;Serum_Bis/FA;Serum_LA/PUFA;Phospholipids_in_large_HDL;Serum_LA;LA;Total_cholesterol_in_very_large_HDL;Ratio_of_bisLallylic_bonds_to_total_fatty_acids_in_lipids;Serum_Bis/DB;Bis/DB;CH2_groups_in_fatty_acids;Serum_LA/DHA;LA/DHA;Serum_LA/DHA;LA/DHA;Ratio_of_bisLallylic_bonds_to_double_bonds_in_lipids;Serum_LA/FAw67;LA/FAw67;Serum_LA/PUFA;LA/PUFA;Serum_LA/PUFA;LA/PUFA;CH2_groups_in_fatty_acids;Serum_CH2/DB;CH2/DB;Serum_Bis/DB;Bis/DB;Cholesterol_esters_in_very_large_HDL;Total_cholesterol_in_large_HDL;CH2_groups_in_fatty_acids;Double_bonds_in_fatty_acids;Total_lipids_in_very_large_HDL;Serum_CH2/DB;CH2/DB;Cholesterol_esters_in_very_large_HDL;Triglycerides_in_very_large_HDL;Serum_DB/FA;DB/FA;Ratio_of_bisLallylic_bonds_to_double_bonds_in_lipids;CH2/DB;Other_polyunsaturated_fatty_acids_than_18:2;Serum_DB/FA;DB/FA;Serum_PUFA;PUFA;CH2_groups_in_fatty_acids;CH2_groups_to_double_bonds_ratio;Serum_Bis/FA;Bis/FA;Total_cholesterol_in_very_large_HDL;Serum_LA/PUFA;LA/PUFA;Serum_CH2/DB;CH2/DB;Total_cholesterol_in_large_HDL;Serum_DB/FA;DB/FA;CH2_groups_to_double_bonds_ratio;Serum_FAw3/FA;FAw3/FA;Other_polyunsaturated_fatty_acids_than_18:2;Other_polyunsaturated_fatty_acids_than_18:2;Total_cholesterol_in_very_large_HDL;Serum_PUFA;Phospholipids_in_very_large_HDL;Phospholipids_in_very_large_HDL;HDL_diameter;Serum_LA/PUFA;LA/PUFA;Serum_LA/PUFA;LA/PUFA;Double_bonds_in_fatty_acids;CH2_groups_in_fatty_acids;Serum_LA/FAw67;LA/FAw67;Ratio_of_bisLallylic_bonds_to_total_fatty_acids_in_lipids;OmegaL3_fatty_acids;Double_bonds_in_fatty_acids;Serum_DB/FA;DB/FA;CH2_groups_in_fatty_acids;ApoA1;HDL_diameter;Serum_Bis/FA;Ratio_of_bisLallylic_bonds_to_total_fatty_acids_in_lipids;Other_polyunsaturated_fatty_acids_than_18:2;Cholesterol_esters_in_large_HDL;Serum_LA/PUFA;LA/PUFA;Concentration_of_large_HDL_particles;Serum_FAw3;FAw3;Ratio_of_bisLallylic_bonds_to_total_fatty_acids_in_lipids;Serum_PUFA;Serum_LA/FAw67;LA/FAw67;Serum_LA/FAw67;LA/FAw67;18:2__linoleic_acid_(LA);Serum_LA/PUFA;LA/PUFA;Other_polyunsaturated_fatty_acids_than_18:2;18:2__linoleic_acid_(LA);Total_cholesterol_in_HDL;Other_polyunsaturated_fatty_acids_than_18:2;Other_polyunsaturated_fatty_acids_than_18:2;Serum_CH2/FA;CH2/FA;Phospholipids_in_large_HDL;Serum_LA;LA;Serum_LA/DHA;LA/DHA;Serum_LA/PUFA;LA/PUFA;Other_polyunsaturated_fatty_acids_than_18:2;CH2_groups_to_double_bonds_ratio;Serum_LA/FAw67;LA/FAw67;Serum_LA/FAw67;LA/FAw67;Double_bonds_in_fatty_acids;Serum_DB/FA;DB/FA;CH2_groups_in_fatty_acids;Other_polyunsaturated_fatty_acids_than_18:2;Double_bonds_in_fatty_acids;CH2_groups_in_fatty_acids;Ratio_of_bisLallylic_bonds_to_total_fatty_acids_in_lipids;Serum_CH2/DB;Ratio_of_bisLallylic_bonds_to_total_fatty_acids_in_lipids;HDL_diameter;Serum_Bis/DB;Bis/DB;Double_bonds_in_fatty_acids;Phospholipids_in_large_HDL;OmegaL3_fatty_acids;Serum_PUFA;PUFA;CH2_groups_to_double_bonds_ratio;Serum_LA;LA;Free_cholesterol_in_very_large_HDL;HDL_diameter;Serum_FAw3/FAw67;FAw3/FAw67;Serum_FAw3/FA;FAw3/FA;Double_bonds_in_fatty_acids;Double_bonds_in_fatty_acids;Serum_FAw3/FAw9S;FAw3/FAw9S;Serum_LA/PUFA;LA/PUFA;Serum_LA/PUFA;LA/PUFA;Serum_PUFA;PUFA;Ratio_of_bisLallylic_bonds_to_double_bonds_in_lipids;Ratio_of_bisLallylic_bonds_to_total_fatty_acids_in_lipids;CH2_groups_to_double_bonds_ratio;Ratio_of_bisLallylic_bonds_to_total_fatty_acids_in_lipids;Other_polyunsaturated_fatty_acids_than_18:2;Ratio_of_bisLallylic_bonds_to_double_bonds_in_lipids;Total_lipids_in_very_large_HDL;Serum_Bis/FA;Bis/FA;Serum_LA/FAw67;LA/FAw67;Free_cholesterol_in_very_large_HDL;Ratio_of_bisLallylic_bonds_to_total_fatty_acids_in_lipids;Ratio_of_bisLallylic_bonds_to_total_fatty_acids_in_lipids;Serum_FAw3/FAw9S;FAw3/FAw9S;CH2_groups_to_double_bonds_ratio;Ratio_of_bisLallylic_bonds_to_double_bonds_in_lipids;Serum_Bis/FA;Bis/FA;Other_polyunsaturated_fatty_acids_than_18:2;Ratio_of_bisLallylic_bonds_to_total_fatty_acids_in_lipids;Total_cholesterol_in_large_HDL;Total_lipids_in_very_large_HDL;Double_bonds_in_fatty_acids;Concentration_of_very_large_HDL_particles;OmegaL3_fatty_acids;Other_polyunsaturated_fatty_acids_than_18:2;Serum_CH2/DB;CH2/DB;22:6__docosahexaenoic_acid_(DHA);22:6__docosahexaenoic_acid_(DHA);Serum_FAw3/FAw67;FAw3/FAw67;Other_polyunsaturated_fatty_acids_than_18:2;CH2_groups_in_fatty_acids;CH2_groups_in_fatty_acids;CH2_groups_in_fatty_acids;Serum_CH2/DB;CH2/DB;Serum_CH2/DB;CH2/DB;Ratio_of_bisLallylic_bonds_to_double_bonds_in_lipids;CH2_groups_in_fatty_acids;Ratio_of_bisLallylic_bonds_to_double_bonds_in_lipids;Total_cholesterol_in_HDL;ApoA1;Phospholipids_in_large_HDL;Serum_CH2/DB;CH2/DB;OmegaL3_fatty_acids;Ratio_of_bisLallylic_bonds_to_double_bonds_in_lipids;CH2_groups_to_double_bonds_ratio;Phospholipids_in_large_HDL;Serum_MobCH;MobCH;Serum_LA;LA;Other_polyunsaturated_fatty_acids_than_18:2;CH2_groups_to_double_bonds_ratio;Serum_PUFA;PUFA;CH2_groups_in_fatty_acids;Serum_LA/PUFA;Other_polyunsaturated_fatty_acids_than_18:2;Total_cholesterol_in_HDL;Other_polyunsaturated_fatty_acids_than_18:2;Free_cholesterol_in_large_HDL;Total_cholesterol_in_large_HDL;Serum_PUFA;Serum_CH2/FA;CH2/FA;18:2__linoleic_acid_(LA);Other_polyunsaturated_fatty_acids_than_18:2;Ratio_of_bisLallylic_bonds_to_total_fatty_acids_in_lipids;Total_lipids_in_very_large_HDL;Serum_FAw3/FA;FAw3/FA;Serum_FAw3/FAw9S;FAw3/FAw9S;Serum_LA/FAw67;LA/FAw67;Serum_Bis/FA;Bis/FA;Serum_CH2/DB;CH2/DB;Ratio_of_bisLallylic_bonds_to_total_fatty_acids_in_lipids;Ratio_of_bisLallylic_bonds_to_double_bonds_in_lipids;Serum_PUFA;PUFA;Other_polyunsaturated_fatty_acids_than_18:2;Serum_LA/PUFA;LA/PUFA;Serum_PUFA;Total_cholesterol_in_large_HDL;Other_polyunsaturated_fatty_acids_than_18:2;Serum_Bis/DB;Bis/DB;CH2_groups_to_double_bonds_ratio;CH2_groups_to_double_bonds_ratio;Serum_CH2/DB;CH2/DB;Serum_Bis/DB;Bis/DB;HDL_diameter;Concentration_of_large_HDL_particles;VLDL_diameter;Total_lipids_in_very_large_HDL;Serum_Bis/DB;Bis/DB;Ratio_of_bisLallylic_bonds_to_double_bonds_in_lipids;Serum_Bis/FA;Bis/FA;Total_cholesterol_in_HDL;Total_lipids_in_large_HDL;Serum_LA/FAw67;LA/FAw67;Serum_PUFA;PUFA;Other_polyunsaturated_fatty_acids_than_18:2;22:6__docosahexaenoic_acid_(DHA);Serum_CH2/DB;CH2/DB;Serum_PUFA;Serum_MobCH;MobCH;Serum_LA;LA;CH2_groups_to_double_bonds_ratio;18:2__linoleic_acid_(LA);Serum_FAw3/FAw67;FAw3/FAw67;Serum_FAw3/FAw67;FAw3/FAw67;Ratio_of_bisLallylic_bonds_to_double_bonds_in_lipids;CH2_groups_in_fatty_acids;Serum_LA/PUFA;LA/PUFA;OmegaL3_fatty_acids;Serum_Bis/DB;Bis/DB;Double_bonds_in_fatty_acids;CH2_groups_in_fatty_acids;CH2_groups_to_double_bonds_ratio;Total_lipids_in_very_large_HDL;CH2_groups_in_fatty_acids;ApoA1;Ratio_of_bisLallylic_bonds_to_double_bonds_in_lipids;CH2_groups_to_double_bonds_ratio;Serum_PUFA;PUFA;Cholesterol_esters_in_large_HDL;Serum_CH2/FA;CH2/FA;CH2_groups_to_double_bonds_ratio;CH2_groups_to_double_bonds_ratio;OmegaL3_fatty_acids;HDL_diameter;Total_lipids_in_very_large_HDL;Double_bonds_in_fatty_acids;22:6__docosahexaenoic_acid_(DHA);Serum_LA/PUFA;Ratio_of_bisLallylic_bonds_to_double_bonds_in_lipids;Concentration_of_large_HDL_particles;Other_polyunsaturated_fatty_acids_than_18:2;Total_cholesterol_in_HDL;Total_lipids_in_large_HDL;Ratio_of_bisLallylic_bonds_to_double_bonds_in_lipids;Other_polyunsaturated_fatty_acids_than_18:2;Serum_LA/FAw67;LA/FAw67;Serum_LA/PUFA;LA/PUFA;CH2_groups_in_fatty_acids;Ratio_of_bisLallylic_bonds_to_double_bonds_in_lipids;Phospholipids_in_large_HDL;Serum_CH2/FA;CH2/FA;HDL_diameter;Other_polyunsaturated_fatty_acids_than_18:2;CH2_groups_to_double_bonds_ratio;Ratio_of_bisLallylic_bonds_to_double_bonds_in_lipids;Serum_CH2/DB;CH2/DB;Serum_FAw3/FAw9S;FAw3/FAw9S;Serum_LA/PUFA;LA/PUFA;Serum_LA/PUFA;LA/PUFA;Serum_Bis/DB;Bis/DB;Serum_Bis/FA;Bis/FA;Ratio_of_bisLallylic_bonds_to_double_bonds_in_lipids;Serum_Bis/FA;Bis/FA;Serum_LA/PUFA;Double_bonds_in_fatty_acids;Concentration_of_large_HDL_particles;CH2_groups_to_double_bonds_ratio;Ratio_of_bisLallylic_bonds_to_double_bonds_in_lipids;Other_polyunsaturated_fatty_acids_than_18:2;ApoA1;Total_cholesterol_in_HDL;Phospholipids_in_large_HDL;Serum_Bis/DB;Bis/DB;Serum_Bis/DB;Bis/DB;Free_cholesterol_in_large_HDL;Serum_LA/PUFA;LA/PUFA;CH2_groups_to_double_bonds_ratio;Serum_LA;LA;Total_lipids_in_very_large_HDL;Ratio_of_bisLallylic_bonds_to_total_fatty_acids_in_lipids;Ratio_of_bisLallylic_bonds_to_total_fatty_acids_in_lipids;Serum_LA/PUFA;LA/PUFA;Serum_LA/FAw67;LA/FAw67;Serum_Bis/DB;OmegaL3_fatty_acids;Serum_PUFA;PUFA;Double_bonds_in_fatty_acids;CH2_groups_in_fatty_acids;OmegaL3_fatty_acids;Total_cholesterol_in_very_large_HDL;Ratio_of_bisLallylic_bonds_to_total_fatty_acids_in_lipids;Serum_LA/FAw67;LA/FAw67;Double_bonds_in_fatty_acids;Other_polyunsaturated_fatty_acids_than_18:2;Cholesterol_esters_in_large_HDL;Phospholipids_in_very_large_HDL;Ratio_of_bisLallylic_bonds_to_total_fatty_acids_in_lipids;Ratio_of_bisLallylic_bonds_to_double_bonds_in_lipids;CH2_groups_to_double_bonds_ratio;Serum_LA/PUFA;LA/PUFA;Other_polyunsaturated_fatty_acids_than_18:2;Serum_Bis/DB;Bis/DB;Serum_MobCH;MobCH;Serum_Bis/DB;Double_bonds_in_fatty_acids;Other_polyunsaturated_fatty_acids_than_18:2;22:6__docosahexaenoic_acid_(DHA);Phospholipids_in_large_HDL;Phospholipids_in_very_large_HDL;Total_lipids_in_large_HDL;Phospholipids_in_very_large_HDL;CH2_groups_in_fatty_acids;Other_polyunsaturated_fatty_acids_than_18:2;Serum_LA/PUFA;LA/PUFA;Ratio_of_bisLallylic_bonds_to_total_fatty_acids_in_lipids;Other_polyunsaturated_fatty_acids_than_18:2;Ratio_of_bisLallylic_bonds_to_double_bonds_in_lipids;Serum_LA/PUFA;LA/PUFA;Cholesterol_esters_in_large_HDL;Free_cholesterol_in_very_large_HDL;Serum_LA/FAw67;CH2_groups_in_fatty_acids;Bis/DB;Serum_Bis/DB;Bis/DB;Total_cholesterol_in_HDL;ApoA1;ApoA1;Double_bonds_in_fatty_acids;Cholesterol_esters_in_large_HDL;Serum_Bis/DB;Bis/DB;CH2_groups_to_double_bonds_ratio;Serum_CH2/FA;CH2/FA;Serum_LA/FAw67;LA/FAw67;Serum_LA/PUFA;LA/PUFA;Serum_LA/FAw67;LA/FAw67;Other_polyunsaturated_fatty_acids_than_18:2;Serum_LA/PUFA;LA/PUFA;CH2_groups_to_double_bonds_ratio;CH2_groups_in_fatty_acids;Serum_Bis/DB;Bis/DB;Ratio_of_bisLallylic_bonds_to_double_bonds_in_lipids;ApoA1;Total_cholesterol_in_large_HDL;Ratio_of_bisLallylic_bonds_to_double_bonds_in_lipids;Serum_Bis/FA;Bis/FA;Serum_LA/FAw67;LA/FAw67;Serum_PUFA;Free_cholesterol_in_large_HDL;Total_cholesterol_in_very_large_HDL;Ratio_of_bisLallylic_bonds_to_double_bonds_in_lipids;18:2__linoleic_acid_(LA);Phospholipids_in_very_large_HDL;Total_lipids_in_very_large_HDL;Serum_DB/FA;DB/FA;Serum_LA/PUFA;LA/PUFA;Serum_Bis/FA;Bis/FA;Ratio_of_bisLallylic_bonds_to_double_bonds_in_lipids;Double_bonds_in_fatty_acids;Other_polyunsaturated_fatty_acids_than_18:2;Serum_PUFA;PUFA;Serum_LA/PUFA;Serum_PUFA;PUFA;Serum_Bis/FA;Bis/FA;Other_polyunsaturated_fatty_acids_than_18:2;CH2_groups_to_double_bonds_ratio;Serum_LA/FAw67;Serum_LA/PUFA;LA/PUFA;Total_lipids_in_large_HDL;Concentration_of_very_large_HDL_particles;Ratio_of_bisLallylic_bonds_to_double_bonds_in_lipids;CH2_groups_in_fatty_acids;Serum_CH2/DB;CH2/DB;Serum_PUFA;PUFA;Serum_PUFA;PUFA;Serum_LA/PUFA;LA/PUFA;Ratio_of_bisLallylic_bonds_to_double_bonds_in_lipids;Serum_LA/PUFA;LA/PUFA;Serum_CH2/DB;CH2/DB;Ratio_of_bisLallylic_bonds_to_total_fatty_acids_in_lipids;Other_polyunsaturated_fatty_acids_than_18:2;Double_bonds_in_fatty_acids;Ratio_of_bisLallylic_bonds_to_total_fatty_acids_in_lipids;Serum_CH2/FA;CH2/FA;Triglycerides_in_very_large_HDL;Serum_Bis/DB;Bis/DB;Serum_Bis/DB;Bis/DB;Serum_PUFA;PUFA;Serum_LA/FAw67;LA/FAw67;Ratio_of_bisLallylic_bonds_to_double_bonds_in_lipids;Serum_LA/PUFA;LA/PUFA;Ratio_of_bisLallylic_bonds_to_double_bonds_in_lipids;CH2_groups_to_double_bonds_ratio;Serum_Bis/DB;Bis/DB;Serum_LA/DHA;LA/DHA;22:6__docosahexaenoic_acid_(DHA);Double_bonds_in_fatty_acids;Double_bonds_in_fatty_acids;Other_polyunsaturated_fatty_acids_than_18:2;Serum_PUFA;PUFA;Serum_LA/PUFA;LA/PUFA;Double_bonds_in_fatty_acids;Ratio_of_bisLallylic_bonds_to_total_fatty_acids_in_lipids;Other_polyunsaturated_fatty_acids_than_18:2;Ratio_of_bisLallylic_bonds_to_total_fatty_acids_in_lipids;CH2_groups_to_double_bonds_ratio;Serum_XL-HDL-TG;XL-HDL-TG;CH2_groups_to_double_bonds_ratio;Triglycerides_in_very_large_HDL;Serum_Bis/FA;Bis/FA;Serum_FAw3;FAw3;Serum_CH2/DB;CH2/DB;Ratio_of_bisLallylic_bonds_to_double_bonds_in_lipids;Other_polyunsaturated_fatty_acids_than_18:2;Serum_FAw3/FAw67;FAw3/FAw67;Serum_FAw3/FAw9S;FAw3/FAw9S;Serum_CH2/DB;CH2/DB;CH2_groups_to_double_bonds_ratio;Concentration_of_large_HDL_particles;Double_bonds_in_fatty_acids;Concentration_of_very_large_HDL_particles;Serum_Bis/DB;Bis/DB;Total_cholesterol_in_large_HDL;CH2_groups_to_double_bonds_ratio;Serum_LA;LA;Serum_CH2/FA;CH2/FA;Serum_LA;LA;Serum_CH2/FA;CH2/FA;Concentration_of_large_HDL_particles;Total_cholesterol_in_very_large_HDL;Total_cholesterol_in_very_large_HDL;Total_cholesterol_in_very_large_HDL;Serum_FAw3;FAw3;Serum_FAw3/FAw67;FAw3/FAw67;Serum_LA/PUFA;LA/PUFA;Serum_DB/FA;DB/FA;Ratio_of_bisLallylic_bonds_to_double_bonds_in_lipids;Serum_CH2/DB;CH2/DB;Ratio_of_bisLallylic_bonds_to_double_bonds_in_lipids;Serum_Bis/DB;Bis/DB;ApoA1;Ratio_of_bisLallylic_bonds_to_double_bonds_in_lipids;Double_bonds_in_fatty_acids;Ratio_of_bisLallylic_bonds_to_total_fatty_acids_in_lipids;Ratio_of_bisLallylic_bonds_to_total_fatty_acids_in_lipids;Serum_CH2/DB;22:6__docosahexaenoic_acid_(DHA);Concentration_of_very_large_HDL_particles;Cholesterol_esters_in_very_large_HDL;Serum_FAw3/FAw9S;FAw3/FAw9S;Other_polyunsaturated_fatty_acids_than_18:2;Ratio_of_bisLallylic_bonds_to_total_fatty_acids_in_lipids;Serum_LA/FAw67;Ratio_of_bisLallylic_bonds_to_double_bonds_in_lipids;Serum_FAw3/FAw9S;FAw3/FAw9S;18:2__linoleic_acid_(LA);Serum_LA/FAw67;LA/FAw67;Ratio_of_bisLallylic_bonds_to_total_fatty_acids_in_lipids;Serum_CH2/DB;CH2/DB;Concentration_of_large_HDL_particles;Cholesterol_esters_in_large_HDL;CH2_groups_to_double_bonds_ratio;Other_polyunsaturated_fatty_acids_than_18:2;Double_bonds_in_fatty_acids;Total_lipids_in_large_HDL;Ratio_of_bisLallylic_bonds_to_double_bonds_in_lipids;22:6__docosahexaenoic_acid_(DHA);Other_polyunsaturated_fatty_acids_than_18:2;Double_bonds_in_fatty_acids;Other_polyunsaturated_fatty_acids_than_18:2;Concentration_of_very_large_HDL_particles;CH2_groups_to_double_bonds_ratio;Serum_Bis/DB;Bis/DB;Serum_LA/PUFA;LA/PUFA;Serum_LA;LA;Free_cholesterol_in_very_large_HDL;Other_polyunsaturated_fatty_acids_than_18:2;Serum_LA/FAw67;Ratio_of_bisLallylic_bonds_to_double_bonds_in_lipids;Serum_Bis/DB;Bis/DB;Double_bonds_in_fatty_acids;Free_cholesterol_in_large_HDL;Serum_CH2/FA;CH2/FA;OmegaL3_fatty_acids;Serum_DB/FA;DB/FA;Other_polyunsaturated_fatty_acids_than_18:2;Serum_LA/PUFA;LA/PUFA;Other_polyunsaturated_fatty_acids_than_18:2;Ratio_of_bisLallylic_bonds_to_total_fatty_acids_in_lipids;CH2_groups_to_double_bonds_ratio;Double_bonds_in_fatty_acids;Other_polyunsaturated_fatty_acids_than_18:2;ApoA1;Double_bonds_in_fatty_acids;22:6__docosahexaenoic_acid_(DHA);Ratio_of_bisLallylic_bonds_to_double_bonds_in_lipids;Serum_PUFA;PUFA;Serum_MobCH;MobCH;Serum_CH2/FA;CH2/FA;18:2__linoleic_acid_(LA);Ratio_of_bisLallylic_bonds_to_total_fatty_acids_in_lipids;Other_polyunsaturated_fatty_acids_than_18:2;Serum_DB/FA;DB/FA;Serum_Bis/DB;Bis/DB;Ratio_of_bisLallylic_bonds_to_total_fatty_acids_in_lipids;CH2_groups_to_double_bonds_ratio;Ratio_of_bisLallylic_bonds_to_double_bonds_in_lipids;Serum_XL-HDL-TG;XL-HDL-TG;Total_lipids_in_large_HDL;Other_polyunsaturated_fatty_acids_than_18:2;Total_cholesterol_in_very_large_HDL;Serum_CH2/DB;CH2/DB;Ratio_of_bisLallylic_bonds_to_total_fatty_acids_in_lipids;HDL_diameter;Serum_DB/FA;DB/FA;Other_polyunsaturated_fatty_acids_than_18:2;CH2_groups_to_double_bonds_ratio;CH2_groups_to_double_bonds_ratio;Triglycerides_in_very_large_HDL;CH2_groups_in_fatty_acids;Total_cholesterol_in_HDL;CH2_groups_to_double_bonds_ratio;Double_bonds_in_fatty_acids;Double_bonds_in_fatty_acids;22:6__docosahexaenoic_acid_(DHA);Serum_LA/PUFA;Serum_Bis/DB;Bis/DB;OmegaL3_fatty_acids;Other_polyunsaturated_fatty_acids_than_18:2;Cholesterol_esters_in_large_HDL;Total_lipids_in_large_HDL;Serum_Bis/FA;Bis/FA;Serum_FAw3/FAw67;FAw3/FAw67;Serum_Bis/FA;Bis/FA;CH2_groups_to_double_bonds_ratio;Ratio_of_bisLallylic_bonds_to_double_bonds_in_lipids;Serum_Bis/FA;Bis/FA;Other_polyunsaturated_fatty_acids_than_18:2;Other_polyunsaturated_fatty_acids_than_18:2;Double_bonds_in_fatty_acids;Cholesterol_esters_in_large_HDL;Concentration_of_large_HDL_particles;Concentration_of_large_HDL_particles;Ratio_of_bisLallylic_bonds_to_total_fatty_acids_in_lipids;Serum_FAw3/FAw9S;FAw3/FAw9S;Serum_CH2/FA;CH2/FA;Total_lipids_in_large_HDL;Ratio_of_bisLallylic_bonds_to_double_bonds_in_lipids;Serum_LA/DHA;LA/DHA;OmegaL3_fatty_acids;Other_polyunsaturated_fatty_acids_than_18:2;Free_cholesterol_in_very_large_HDL;Ratio_of_bisLallylic_bonds_to_total_fatty_acids_in_lipids;Triglycerides_in_very_large_HDL;Serum_FAw3;FAw3;HDL_diameter;Serum_Bis/DB;Bis/DB;18:2__linoleic_acid_(LA);CH2_groups_to_double_bonds_ratio;Serum_LA/PUFA;Double_bonds_in_fatty_acids;Other_polyunsaturated_fatty_acids_than_18:2;Concentration_of_large_HDL_particles;Other_polyunsaturated_fatty_acids_than_18:2;CH2_groups_to_double_bonds_ratio;Ratio_of_bisLallylic_bonds_to_total_fatty_acids_in_lipids;Serum_LA/PUFA;LA/PUFA;Double_bonds_in_fatty_acids;Double_bonds_in_fatty_acids;Serum_Bis/FA;Bis/FA;Total_cholesterol_in_large_HDL;CH2_groups_in_fatty_acids;Cholesterol_esters_in_large_HDL;Ratio_of_bisLallylic_bonds_to_double_bonds_in_lipids;Serum_FAw3/FAw67;FAw3/FAw67;Serum_Bis/DB;Bis/DB;Serum_Bis/DB;Bis/DB;18:2__linoleic_acid_(LA);Serum_LA/PUFA;Serum_LA/PUFA;Serum_CH2/DB;CH2/DB;Ratio_of_bisLallylic_bonds_to_total_fatty_acids_in_lipids;Serum_PUFA;PUFA;Total_lipids_in_large_HDL;CH2_groups_in_fatty_acids;Double_bonds_in_fatty_acids;Cholesterol_esters_in_very_large_HDL;Ratio_of_bisLallylic_bonds_to_total_fatty_acids_in_lipids;Serum_FAw3/FAw67;FAw3/FAw67;Serum_Bis/FA;Bis/FA;Serum_LA/DHA;LA/DHA;CH2_groups_in_fatty_acids;Serum_FAw3/FAw9S;FAw3/FAw9S;Serum_CH2/DB;CH2/DB;Serum_LA/FAw67;LA/FAw67;Other_polyunsaturated_fatty_acids_than_18:2;CH2_groups_to_double_bonds_ratio;CH2_groups_to_double_bonds_ratio;Ratio_of_bisLallylic_bonds_to_double_bonds_in_lipids;Concentration_of_very_large_HDL_particles;Other_polyunsaturated_fatty_acids_than_18:2;Cholesterol_esters_in_very_large_HDL;Total_cholesterol_in_large_HDL;Double_bonds_in_fatty_acids;Triglycerides_in_very_large_HDL;Serum_CH2/FA;CH2/FA;Ratio_of_bisLallylic_bonds_to_total_fatty_acids_in_lipids;18:2__linoleic_acid_(LA);Ratio_of_bisLallylic_bonds_to_total_fatty_acids_in_lipids;HDL_diameter;Serum_FAw3/FAw9S;FAw3/FAw9S;Serum_LA/PUFA;LA/PUFA;OmegaL3_fatty_acids;CH2_groups_to_double_bonds_ratio;Ratio_of_bisLallylic_bonds_to_total_fatty_acids_in_lipids;Serum_LA/DHA;LA/DHA;Ratio_of_bisLallylic_bonds_to_double_bonds_in_lipids;Ratio_of_bisLallylic_bonds_to_double_bonds_in_lipids;Phospholipids_in_very_large_HDL;Serum_FAw3;FAw3;OmegaL3_fatty_acids;Serum_Bis/FA;Bis/FA;CH2_groups_in_fatty_acids;Serum_LA/FAw67;LA/FAw67;Serum_LA/DHA;LA/DHA;Serum_FAw3/FAw67;FAw3/FAw67;CH2_groups_to_double_bonds_ratio;Other_polyunsaturated_fatty_acids_than_18:2;Serum_CH2/DB;CH2/DB;Ratio_of_bisLallylic_bonds_to_total_fatty_acids_in_lipids;Serum_CH2/DB;CH2/DB;CH2_groups_to_double_bonds_ratio;OmegaL3_fatty_acids;OmegaL3_fatty_acids;Other_polyunsaturated_fatty_acids_than_18:2;Free_cholesterol_in_very_large_HDL;CH2_groups_to_double_bonds_ratio;Ratio_of_bisLallylic_bonds_to_double_bonds_in_lipids;Serum_LA/PUFA;LA/PUFA;OmegaL3_fatty_acids;Serum_LA/DHA;LA/DHA;Serum_Bis/DB;Bis/DB;Double_bonds_in_fatty_acids;Serum_PUFA;PUFA;Ratio_of_bisLallylic_bonds_to_double_bonds_in_lipids;OmegaL3_fatty_acids;Serum_LA/PUFA;LA/PUFA;Serum_CH2/DB;CH2/DB;Serum_LA/PUFA;LA/PUFA;Cholesterol_esters_in_large_HDL;18:2__linoleic_acid_(LA);Concentration_of_very_large_HDL_particles;Double_bonds_in_fatty_acids;Cholesterol_esters_in_large_HDL;Serum_CH2/DB;CH2/DB;CH2_groups_to_double_bonds_ratio;Other_polyunsaturated_fatty_acids_than_18:2;Serum_LA/PUFA;Serum_PUFA;PUFA;18:2__linoleic_acid_(LA);Ratio_of_bisLallylic_bonds_to_double_bonds_in_lipids;Other_polyunsaturated_fatty_acids_than_18:2;Serum_Bis/DB;Bis/DB;Serum_Bis/DB;Bis/DB;Serum_PUFA;PUFA;Total_cholesterol_in_very_large_HDL;Total_lipids_in_very_large_HDL;Serum_MobCH;MobCH;CH2_groups_to_double_bonds_ratio;HDL_diameter;Serum_PUFA;PUFA;Ratio_of_bisLallylic_bonds_to_total_fatty_acids_in_lipids;CH2_groups_to_double_bonds_ratio;Phospholipids_in_large_HDL;Serum_LA/FAw67;LA/FAw67;Serum_CH2/FA;CH2/FA;Cholesterol_esters_in_very_large_HDL;Concentration_of_large_HDL_particles;Total_lipids_in_very_large_HDL;Serum_FAw3/FAw67;FAw3/FAw67;Ratio_of_bisLallylic_bonds_to_total_fatty_acids_in_lipids;Serum_LA/PUFA;LA/PUFA;Triglycerides_in_very_large_HDL;Serum_LA/PUFA;LA/PUFA;Serum_LA/FAw67;LA/FAw67;Phospholipids_in_very_large_HDL;CH2_groups_to_double_bonds_ratio;Other_polyunsaturated_fatty_acids_than_18:2;Phospholipids_in_very_large_HDL;Ratio_of_bisLallylic_bonds_to_double_bonds_in_lipids;Ratio_of_bisLallylic_bonds_to_total_fatty_acids_in_lipids;CH2_groups_to_double_bonds_ratio;CH2_groups_in_fatty_acids;Other_polyunsaturated_fatty_acids_than_18:2;Triglycerides_in_very_large_HDL;Serum_PUFA;PUFA;Concentration_of_very_large_HDL_particles;Serum_CH2/FA;CH2/FA;Serum_LA;LA;Concentration_of_large_HDL_particles;Ratio_of_bisLallylic_bonds_to_total_fatty_acids_in_lipids;CH2_groups_in_fatty_acids;Ratio_of_bisLallylic_bonds_to_double_bonds_in_lipids;Ratio_of_bisLallylic_bonds_to_total_fatty_acids_in_lipids;Serum_LA/PUFA;LA/PUFA;Ratio_of_bisLallylic_bonds_to_double_bonds_in_lipids;Serum_Bis/DB;Bis/DB;ApoA1;Ratio_of_bisLallylic_bonds_to_double_bonds_in_lipids;Double_bonds_in_fatty_acids;18:2__linoleic_acid_(LA);Serum_LA/PUFA;LA/PUFA;Serum_MobCH;MobCH;Ratio_of_bisLallylic_bonds_to_double_bonds_in_lipids;Other_polyunsaturated_fatty_acids_than_18:2;Serum_LA/FAw67;LA/FAw67;Serum_Bis/DB;Bis/DB;Ratio_of_bisLallylic_bonds_to_double_bonds_in_lipids;CH2_groups_in_fatty_acids;CH2_groups_to_double_bonds_ratio;Other_polyunsaturated_fatty_acids_than_18:2;Serum_LA/FAw67;LA/FAw67;Serum_FAw3;FAw3;VLDL_diameter;Total_lipids_in_large_HDL;Cholesterol_esters_in_large_HDL;CH2_groups_to_double_bonds_ratio;CH2_groups_to_double_bonds_ratio;Serum_LA/PUFA;LA/PUFA;Serum_FAw3/FAw9S;FAw3/FAw9S;Ratio_of_bisLallylic_bo	11:61542006;11:61542006;11:61542006;11:61542006;11:61543499;11:61543499;11:61543499;11:61543499;11:61543499;11:61543499;11:61543499;11:61543499;11:61543961;11:61543961;11:61543961;11:61543961;11:61543961;11:61543961;11:61543961;11:61543961;11:61546592;11:61546592;11:61546592;11:61546592;11:61546592;11:61546592;11:61546592;11:61547068;11:61547068;11:61547068;11:61547068;11:61547237;11:61547237;11:61547237;11:61547237;11:61547237;11:61547237;11:61547237;11:61547237;11:61549025;11:61549025;11:61549025;11:61549025;11:61549458;11:61549458;11:61549458;11:61549458;11:61549458;11:61549458;11:61549458;11:61549458;11:61551356;11:61551356;11:61551356;11:61551356;11:61551356;11:61551356;11:61551356;11:61551356;11:61551927;11:61551927;11:61551927;11:61551927;11:61551927;11:61551927;11:61551927;11:61551927;11:61552680;11:61552680;11:61552680;11:61552680;11:61552680;11:61552680;11:61552680;11:61552680;11:61556039;11:61556039;11:61556039;11:61556039;11:61557803;11:61557803;11:61557803;11:61557803;11:61557803;11:61557803;11:61557803;11:61557803;11:61557826;11:61557826;11:61557826;11:61557826;11:61560081;11:61560081;11:61560081;11:61560081;11:61560081;11:61560081;11:61560081;11:61560081;11:61564299;11:61564299;11:61564299;11:61564299;11:61564299;11:61564299;11:61564299;11:61564299;11:61565908;11:61565908;11:61565908;11:61565908;11:61565908;11:61565908;11:61565908;11:61565908;11:61567753;11:61567753;11:61567753;11:61567753;11:61569306;11:61569306;11:61569306;11:61569306;11:61569306;11:61569306;11:61569306;11:61569306;11:61569830;11:61569830;11:61569830;11:61569830;11:61569830;11:61569830;11:61569830;11:61569830;11:61570783;11:61570783;11:61570783;11:61570783;11:61570783;11:61570783;11:61570783;11:61570783;11:61571348;11:61571348;11:61571348;11:61571348;11:61571348;11:61571348;11:61571348;11:61571348;11:61571382;11:61571382;11:61571382;11:61571382;11:61571382;11:61571382;11:61571382;11:61571382;11:61571478;11:61571478;11:61571478;11:61571478;11:61571478;11:61571478;11:61571478;11:61571478;11:61573684;11:61573684;11:61573684;11:61573684;11:61575158;11:61575158;11:61575158;11:61575158;11:61575158;11:61575158;11:61575158;11:61575158;11:61575807;11:61575807;11:61575807;11:61575807;11:61579463;11:61579463;11:61579463;11:61579463;11:61579760;11:61579760;11:61579760;11:61579760;11:61579760;11:61579760;11:61579760;11:61579760;11:61580635;11:61580635;11:61580635;11:61580635;11:61580635;11:61580635;11:61580635;11:61580635;11:61581368;11:61581368;11:61581368;11:61581368;11:61581450;11:61581450;11:61581450;11:61581656;11:61581656;11:61581656;11:61581656;11:61581764;11:61581764;11:61581764;11:61581764;11:61581764;11:61581764;11:61581764;11:61582708;11:61582708;11:61582708;11:61582708;11:61582708;11:61582708;11:61582708;11:61585144;11:61585144;11:61585144;11:61585144;11:61585144;11:61585144;11:61585144;11:61585144;11:61586328;11:61586328;11:61586328;11:61586328;11:61588305;11:61588305;11:61588305;11:61588305;11:61589481;11:61589481;11:61589481;11:61589481;11:61591995;11:61591995;11:61591995;11:61591995;11:61592362;11:61592362;11:61592362;11:61592362;11:61592362;11:61592362;11:61592362;11:61592362;11:61593005;11:61593005;11:61593005;11:61593005;11:61593816;11:61593816;11:61593816;11:61593816;11:61593816;11:61593816;11:61593816;11:61593816;11:61594920;11:61594920;11:61594920;11:61594920;11:61595564;11:61595564;11:61595564;11:61595564;11:61595564;11:61595564;11:61595564;11:61596322;11:61596322;11:61596322;11:61596322;11:61596633;11:61596633;11:61596633;11:61596633;11:61596633;11:61596633;11:61596633;11:61596633;11:61597972;11:61597972;11:61597972;11:61597972;11:61597972;11:61597972;11:61597972;11:61597972;11:61598288;11:61598288;11:61598288;11:61598288;11:61599347;11:61599347;11:61599347;11:61599347;11:61600327;11:61600327;11:61600327;11:61600327;11:61600327;11:61600327;11:61600327;11:61600342;11:61600342;11:61600342;11:61600342;11:61600342;11:61600342;11:61600342;11:61600342;11:61602003;11:61602003;11:61602003;11:61602003;11:61602003;11:61602003;11:61602003;11:61602003;11:61603510;11:61603510;11:61603510;11:61603510;11:61603510;11:61603510;11:61603510;11:61603510;11:61604814;11:61604814;11:61604814;11:61604814;11:61604814;11:61604814;11:61604814;11:61604814;11:61605499;11:61605499;11:61605499;11:61605499;11:61605499;11:61605499;11:61605499;11:61605499;11:61605613;11:61605613;11:61605613;11:61605613;11:61605613;11:61605613;11:61605613;11:61606642;11:61606642;11:61606642;11:61606642;11:61606642;11:61606642;11:61606642;11:61606642;11:61606683;11:61606683;11:61606683;11:61606683;11:61606683;11:61606683;11:61606683;11:61606683;11:61607168;11:61607168;11:61607168;11:61607168;11:61609750;11:61609750;11:61609750;11:61609750;11:61609750;11:61609750;11:61609750;11:61609750;11:61610750;11:61610750;11:61610750;11:61610750;11:61612830;11:61612830;11:61612830;11:61612830;11:61613745;11:61613745;11:61613745;11:61613745;11:61614426;11:61614426;11:61614426;11:61614426;11:61615803;11:61615803;11:61615803;11:61615803;11:61615803;11:61615803;11:61616977;11:61616977;11:61616977;11:61616977;11:61617676;11:61617676;11:61617676;11:61617676;11:61617676;11:61617676;11:61617676;11:61617676;11:61618169;11:61618169;11:61618169;11:61618169;11:61618608;11:61618608;11:61618608;11:61618608;11:61618608;11:61618608;11:61618608;11:61618831;11:61618831;11:61618831;11:61618831;11:61618831;11:61618831;11:61618831;11:61618831;11:61619829;11:61619829;11:61619829;11:61619829;11:61619893;11:61619893;11:61619893;11:61619893;11:61620628;11:61620628;11:61620628;11:61620628;11:61620703;11:61620703;11:61620703;11:61620703;11:61620734;11:61620734;11:61620734;11:61620734;11:61621040;11:61621040;11:61621040;11:61621040;11:61621040;11:61621040;11:61621194;11:61621194;11:61621194;11:61621194;11:61621194;11:61621194;11:61621194;11:61621556;11:61621556;11:61621556;11:61621556;11:61621556;11:61621556;11:61621556;11:61622227;11:61622227;11:61622227;11:61622227;11:61623140;11:61623140;11:61623140;11:61623140;11:61623140;11:61623140;11:61623140;11:61623140;11:61624181;11:61624181;11:61624181;11:61624181;11:61624181;11:61624181;11:61624181;11:61625723;11:61625723;11:61625723;11:61625723;11:61626206;11:61626206;11:61626206;11:61626206;11:61626270;11:61626270;11:61626270;11:61626270;11:61626921;11:61626921;11:61626921;11:61626921;11:61626921;11:61626921;11:61626921;11:61626973;11:61626973;11:61626973;11:61626973;11:61627411;11:61627411;11:61627411;11:61627411;11:61627484;11:61627484;11:61627484;11:61627484;11:61627811;11:61627811;11:61627811;11:61627811;11:61627833;11:61627833;11:61627833;11:61627833;11:61627881;11:61627881;11:61627881;11:61627881;11:61627881;11:61627881;11:61627881;11:61628266;11:61628266;11:61628266;11:61628266;11:61628492;11:61628492;11:61628492;11:61628492;11:61628915;11:61628915;11:61628915;11:61628915;11:61628964;11:61628964;11:61628964;11:61628964;11:61629122;11:61629122;11:61629122;11:61629122;11:61629122;11:61629122;11:61629122;11:61629166;11:61629166;11:61629166;11:61629166;11:61629322;11:61629322;11:61629322;11:61629322;11:61629656;11:61629656;11:61629656;11:61629656;11:61629666;11:61629666;11:61629666;11:61629666;11:61629747;11:61629747;11:61629747;11:61629747;11:61635294;11:61635294;11:61635294;11:61635294;11:61636013;11:61636013;11:61636013;11:61636013;11:61637057;11:61637057;11:61637057;11:61637057;11:61637057;11:61637057;11:61637057;11:61637057;11:61639488;11:61639488;11:61639488;11:61639488;11:61639488;11:61639488;11:61639488;11:61639573;11:61639573;11:61639573;11:61639573;11:61639573;11:61639573;11:61639573;11:61639573;11:61640379;11:61640379;11:61640379;11:61640379;11:61640379;11:61640379;11:61640379;11:61640379;11:61641542;11:61641542;11:61641542;11:61641542;11:61641542;11:61641542;11:61641542;11:61656117;11:61656117;11:61656117;11:61656117;11:61656117;11:61656117;11:61656117;11:61656117;11:61656995;11:61656995;11:61656995;11:61656995;11:61657110;11:61657110;11:61657110;11:61657110;11:61657110;11:61658800;11:61658800;11:61658800;11:61658800;	rs11320420;rs11320420;rs11320420;rs11320420;rs174528;rs174528;rs174528;rs174528;rs174528;rs174528;rs174528;rs174528;rs174529;rs174529;rs174529;rs174529;rs174529;rs174529;rs174529;rs174529;rs174530;rs174530;rs174530;rs174530;rs174530;rs174530;rs174530;rs7943728;rs7943728;rs7943728;rs7943728;rs108499;rs108499;rs108499;rs108499;rs108499;rs108499;rs108499;rs108499;rs174533;rs174533;rs174533;rs174533;rs174534;rs174534;rs174534;rs174534;rs174534;rs174534;rs174534;rs174534;rs174535;rs174535;rs174535;rs174535;rs174535;rs174535;rs174535;rs174535;rs174536;rs174536;rs174536;rs174536;rs174536;rs174536;rs174536;rs174536;rs174537;rs174537;rs174537;rs174537;rs174537;rs174537;rs174537;rs174537;rs61896141;rs61896141;rs61896141;rs61896141;rs102275;rs102275;rs102275;rs102275;rs102275;rs102275;rs102275;rs102275;rs102274;rs102274;rs102274;rs102274;rs174538;rs174538;rs174538;rs174538;rs174538;rs174538;rs174538;rs174538;rs4246215;rs4246215;rs4246215;rs4246215;rs4246215;rs4246215;rs4246215;rs4246215;rs174541;rs174541;rs174541;rs174541;rs174541;rs174541;rs174541;rs174541;rs174544;rs174544;rs174544;rs174544;rs174545;rs174545;rs174545;rs174545;rs174545;rs174545;rs174545;rs174545;rs174546;rs174546;rs174546;rs174546;rs174546;rs174546;rs174546;rs174546;rs174547;rs174547;rs174547;rs174547;rs174547;rs174547;rs174547;rs174547;rs174548;rs174548;rs174548;rs174548;rs174548;rs174548;rs174548;rs174548;rs174549;rs174549;rs174549;rs174549;rs174549;rs174549;rs174549;rs174549;rs174550;rs174550;rs174550;rs174550;rs174550;rs174550;rs174550;rs174550;rs174551;rs174551;rs174551;rs174551;rs174553;rs174553;rs174553;rs174553;rs174553;rs174553;rs174553;rs174553;rs199977718;rs199977718;rs199977718;rs199977718;rs174554;rs174554;rs174554;rs174554;rs174555;rs174555;rs174555;rs174555;rs174555;rs174555;rs174555;rs174555;rs174556;rs174556;rs174556;rs174556;rs174556;rs174556;rs174556;rs174556;rs174557;rs174557;rs174557;rs174557;rs7394579;rs7394579;rs7394579;rs174559;rs174559;rs174559;rs174559;rs174560;rs174560;rs174560;rs174560;rs174560;rs174560;rs174560;rs174561;rs174561;rs174561;rs174561;rs174561;rs174561;rs174561;rs174562;rs174562;rs174562;rs174562;rs174562;rs174562;rs174562;rs174562;rs35473591;rs35473591;rs35473591;rs35473591;rs174564;rs174564;rs174564;rs174564;rs28456;rs28456;rs28456;rs28456;rs57668028;rs57668028;rs57668028;rs57668028;rs174566;rs174566;rs174566;rs174566;rs174566;rs174566;rs174566;rs174566;rs174567;rs174567;rs174567;rs174567;rs174568;rs174568;rs174568;rs174568;rs174568;rs174568;rs174568;rs174568;rs3834458;rs3834458;rs3834458;rs3834458;rs968567;rs968567;rs968567;rs968567;rs968567;rs968567;rs968567;rs5792235;rs5792235;rs5792235;rs5792235;rs99780;rs99780;rs99780;rs99780;rs99780;rs99780;rs99780;rs99780;rs1535;rs1535;rs1535;rs1535;rs1535;rs1535;rs1535;rs1535;rs174572;rs174572;rs174572;rs174572;rs61897793;rs61897793;rs61897793;rs61897793;rs174573;rs174573;rs174573;rs174573;rs174573;rs174573;rs174573;rs174574;rs174574;rs174574;rs174574;rs174574;rs174574;rs174574;rs174574;rs174575;rs174575;rs174575;rs174575;rs174575;rs174575;rs174575;rs174575;rs174576;rs174576;rs174576;rs174576;rs174576;rs174576;rs174576;rs174576;rs174577;rs174577;rs174577;rs174577;rs174577;rs174577;rs174577;rs174577;rs174578;rs174578;rs174578;rs174578;rs174578;rs174578;rs174578;rs174578;rs174579;rs174579;rs174579;rs174579;rs174579;rs174579;rs174579;rs174580;rs174580;rs174580;rs174580;rs174580;rs174580;rs174580;rs174580;rs174581;rs174581;rs174581;rs174581;rs174581;rs174581;rs174581;rs174581;rs174582;rs174582;rs174582;rs174582;rs174583;rs174583;rs174583;rs174583;rs174583;rs174583;rs174583;rs174583;rs174584;rs174584;rs174584;rs174584;rs174587;rs174587;rs174587;rs174587;rs93923;rs93923;rs93923;rs93923;rs5792239;rs5792239;rs5792239;rs5792239;rs174589;rs174589;rs174589;rs174589;rs174589;rs174589;rs174590;rs174590;rs174590;rs174590;rs174591;rs174591;rs174591;rs174591;rs174591;rs174591;rs174591;rs174591;rs61897795;rs61897795;rs61897795;rs61897795;rs174592;rs174592;rs174592;rs174592;rs174592;rs174592;rs174592;rs174593;rs174593;rs174593;rs174593;rs174593;rs174593;rs174593;rs174593;rs174594;rs174594;rs174594;rs174594;rs174595;rs174595;rs174595;rs174595;rs143352979;rs143352979;rs143352979;rs143352979;rs138194593;rs138194593;rs138194593;rs138194593;rs174596;rs174596;rs174596;rs174596;rs174597;rs174597;rs174597;rs174597;rs174597;rs174597;rs174598;rs174598;rs174598;rs174598;rs174598;rs174598;rs174598;rs174599;rs174599;rs174599;rs174599;rs174599;rs174599;rs174599;rs174600;rs174600;rs174600;rs174600;rs174601;rs174601;rs174601;rs174601;rs174601;rs174601;rs174601;rs174601;rs97384;rs97384;rs97384;rs97384;rs97384;rs97384;rs97384;rs34212714;rs34212714;rs34212714;rs34212714;rs174603;rs174603;rs174603;rs174603;rs174604;rs174604;rs174604;rs174604;rs174605;rs174605;rs174605;rs174605;rs174605;rs174605;rs174605;rs174606;rs174606;rs174606;rs174606;rs11407273;rs11407273;rs11407273;rs11407273;rs174608;rs174608;rs174608;rs174608;rs174609;rs174609;rs174609;rs174609;rs174610;rs174610;rs174610;rs174610;rs174611;rs174611;rs174611;rs174611;rs174611;rs174611;rs174611;rs174612;rs174612;rs174612;rs174612;rs174613;rs174613;rs174613;rs174613;rs174614;rs174614;rs174614;rs174614;rs174615;rs174615;rs174615;rs174615;rs174616;rs174616;rs174616;rs174616;rs174616;rs174616;rs174616;rs174617;rs174617;rs174617;rs174617;rs174618;rs174618;rs174618;rs174618;rs35622765;rs35622765;rs35622765;rs35622765;rs174619;rs174619;rs174619;rs174619;rs174620;rs174620;rs174620;rs174620;rs174623;rs174623;rs174623;rs174623;rs174625;rs174625;rs174625;rs174625;rs174626;rs174626;rs174626;rs174626;rs174626;rs174626;rs174626;rs174626;rs422249;rs422249;rs422249;rs422249;rs422249;rs422249;rs422249;rs174448;rs174448;rs174448;rs174448;rs174448;rs174448;rs174448;rs174448;rs174449;rs174449;rs174449;rs174449;rs174449;rs174449;rs174449;rs174449;rs174450;rs174450;rs174450;rs174450;rs174450;rs174450;rs174450;rs174455;rs174455;rs174455;rs174455;rs174455;rs174455;rs174455;rs174455;rs174458;rs174458;rs174458;rs174458;rs174460;rs174460;rs174460;rs174460;rs174460;rs174465;rs174465;rs174465;rs174465;	cholesterol;HDL_C;LDL_C;triglyc;cholesterol;HDL;HDL_C;LDL;LDL_C;TC;TG;triglyc;cholesterol;HDL;HDL_C;LDL;LDL_C;TC;TG;triglyc;cholesterol;HDL_C;LDL;LDL_C;TC;TG;triglyc;cholesterol;HDL_C;LDL_C;triglyc;cholesterol;HDL;HDL_C;LDL;LDL_C;TC;TG;triglyc;cholesterol;HDL_C;LDL_C;triglyc;cholesterol;HDL;HDL_C;LDL;LDL_C;TC;TG;triglyc;cholesterol;HDL;HDL_C;LDL;LDL_C;TC;TG;triglyc;cholesterol;HDL;HDL_C;LDL;LDL_C;TC;TG;triglyc;cholesterol;HDL;HDL_C;LDL;LDL_C;TC;TG;triglyc;cholesterol;HDL_C;LDL_C;triglyc;cholesterol;HDL;HDL_C;LDL;LDL_C;TC;TG;triglyc;cholesterol;HDL_C;LDL_C;triglyc;cholesterol;HDL;HDL_C;LDL;LDL_C;TC;TG;triglyc;cholesterol;HDL;HDL_C;LDL;LDL_C;TC;TG;triglyc;cholesterol;HDL;HDL_C;LDL;LDL_C;TC;TG;triglyc;cholesterol;HDL_C;LDL_C;triglyc;cholesterol;HDL;HDL_C;LDL;LDL_C;TC;TG;triglyc;cholesterol;HDL;HDL_C;LDL;LDL_C;TC;TG;triglyc;cholesterol;HDL;HDL_C;LDL;LDL_C;TC;TG;triglyc;cholesterol;HDL;HDL_C;LDL;LDL_C;TC;TG;triglyc;cholesterol;HDL;HDL_C;LDL;LDL_C;TC;TG;triglyc;cholesterol;HDL;HDL_C;LDL;LDL_C;TC;TG;triglyc;cholesterol;HDL_C;LDL_C;triglyc;cholesterol;HDL;HDL_C;LDL;LDL_C;TC;TG;triglyc;cholesterol;HDL_C;LDL_C;triglyc;cholesterol;HDL_C;LDL_C;triglyc;cholesterol;HDL;HDL_C;LDL;LDL_C;TC;TG;triglyc;cholesterol;HDL;HDL_C;LDL;LDL_C;TC;TG;triglyc;cholesterol;HDL_C;LDL_C;triglyc;LDL;TC;TG;cholesterol;HDL_C;LDL_C;triglyc;cholesterol;HDL_C;LDL;LDL_C;TC;TG;triglyc;cholesterol;HDL_C;LDL;LDL_C;TC;TG;triglyc;cholesterol;HDL;HDL_C;LDL;LDL_C;TC;TG;triglyc;cholesterol;HDL_C;LDL_C;triglyc;cholesterol;HDL_C;LDL_C;triglyc;cholesterol;HDL_C;LDL_C;triglyc;cholesterol;HDL_C;LDL_C;triglyc;cholesterol;HDL;HDL_C;LDL;LDL_C;TC;TG;triglyc;cholesterol;HDL_C;LDL_C;triglyc;cholesterol;HDL;HDL_C;LDL;LDL_C;TC;TG;triglyc;cholesterol;HDL_C;LDL_C;triglyc;cholesterol;HDL_C;LDL;LDL_C;TC;TG;triglyc;cholesterol;HDL_C;LDL_C;triglyc;cholesterol;HDL;HDL_C;LDL;LDL_C;TC;TG;triglyc;cholesterol;HDL;HDL_C;LDL;LDL_C;TC;TG;triglyc;cholesterol;HDL_C;LDL_C;triglyc;cholesterol;HDL_C;LDL_C;triglyc;cholesterol;HDL_C;LDL;LDL_C;TC;TG;triglyc;cholesterol;HDL;HDL_C;LDL;LDL_C;TC;TG;triglyc;cholesterol;HDL;HDL_C;LDL;LDL_C;TC;TG;triglyc;cholesterol;HDL;HDL_C;LDL;LDL_C;TC;TG;triglyc;cholesterol;HDL;HDL_C;LDL;LDL_C;TC;TG;triglyc;cholesterol;HDL;HDL_C;LDL;LDL_C;TC;TG;triglyc;cholesterol;HDL_C;LDL;LDL_C;TC;TG;triglyc;cholesterol;HDL;HDL_C;LDL;LDL_C;TC;TG;triglyc;cholesterol;HDL;HDL_C;LDL;LDL_C;TC;TG;triglyc;cholesterol;HDL_C;LDL_C;triglyc;cholesterol;HDL;HDL_C;LDL;LDL_C;TC;TG;triglyc;cholesterol;HDL_C;LDL_C;triglyc;cholesterol;HDL_C;LDL_C;triglyc;cholesterol;HDL_C;LDL_C;triglyc;cholesterol;HDL_C;LDL_C;triglyc;cholesterol;HDL_C;LDL;LDL_C;TC;triglyc;cholesterol;HDL_C;LDL_C;triglyc;cholesterol;HDL;HDL_C;LDL;LDL_C;TC;TG;triglyc;cholesterol;HDL_C;LDL_C;triglyc;cholesterol;HDL_C;LDL;LDL_C;TC;TG;triglyc;cholesterol;HDL;HDL_C;LDL;LDL_C;TC;TG;triglyc;cholesterol;HDL_C;LDL_C;triglyc;cholesterol;HDL_C;LDL_C;triglyc;cholesterol;HDL_C;LDL_C;triglyc;cholesterol;HDL_C;LDL_C;triglyc;cholesterol;HDL_C;LDL_C;triglyc;cholesterol;HDL_C;LDL;LDL_C;TC;triglyc;cholesterol;HDL_C;LDL;LDL_C;TC;TG;triglyc;cholesterol;HDL_C;LDL;LDL_C;TC;TG;triglyc;cholesterol;HDL_C;LDL_C;triglyc;cholesterol;HDL;HDL_C;LDL;LDL_C;TC;TG;triglyc;cholesterol;HDL_C;LDL;LDL_C;TC;TG;triglyc;cholesterol;HDL_C;LDL_C;triglyc;cholesterol;HDL_C;LDL_C;triglyc;cholesterol;HDL_C;LDL_C;triglyc;cholesterol;HDL_C;LDL;LDL_C;TC;TG;triglyc;cholesterol;HDL_C;LDL_C;triglyc;cholesterol;HDL_C;LDL_C;triglyc;cholesterol;HDL_C;LDL_C;triglyc;cholesterol;HDL_C;LDL_C;triglyc;cholesterol;HDL_C;LDL_C;triglyc;cholesterol;HDL_C;LDL;LDL_C;TC;TG;triglyc;cholesterol;HDL_C;LDL_C;triglyc;cholesterol;HDL_C;LDL_C;triglyc;cholesterol;HDL_C;LDL_C;triglyc;cholesterol;HDL_C;LDL_C;triglyc;cholesterol;HDL;HDL_C;LDL;LDL_C;TC;triglyc;cholesterol;HDL_C;LDL_C;triglyc;cholesterol;HDL_C;LDL_C;triglyc;cholesterol;HDL_C;LDL_C;triglyc;cholesterol;HDL_C;LDL_C;triglyc;cholesterol;HDL_C;LDL_C;triglyc;cholesterol;HDL_C;LDL_C;triglyc;cholesterol;HDL_C;LDL_C;triglyc;cholesterol;HDL;HDL_C;LDL;LDL_C;TC;TG;triglyc;cholesterol;HDL_C;LDL;LDL_C;TC;TG;triglyc;cholesterol;HDL;HDL_C;LDL;LDL_C;TC;TG;triglyc;cholesterol;HDL;HDL_C;LDL;LDL_C;TC;TG;triglyc;cholesterol;HDL;HDL_C;LDL;LDL_C;TC;triglyc;cholesterol;HDL;HDL_C;LDL;LDL_C;TC;TG;triglyc;cholesterol;HDL_C;LDL_C;triglyc;cholesterol;HDL_C;LDL;LDL_C;triglyc;cholesterol;HDL_C;LDL_C;triglyc;	UKBB;UKBB;UKBB;UKBB;UKBB;Willer_et_al_2013;UKBB;Willer_et_al_2013;UKBB;Willer_et_al_2013;Willer_et_al_2013;UKBB;UKBB;Willer_et_al_2013;UKBB;Willer_et_al_2013;UKBB;Willer_et_al_2013;Willer_et_al_2013;UKBB;UKBB;UKBB;Willer_et_al_2013;UKBB;Willer_et_al_2013;Willer_et_al_2013;UKBB;UKBB;UKBB;UKBB;UKBB;UKBB;Willer_et_al_2013;UKBB;Willer_et_al_2013;UKBB;Willer_et_al_2013;Willer_et_al_2013;UKBB;UKBB;UKBB;UKBB;UKBB;UKBB;Willer_et_al_2013;UKBB;Willer_et_al_2013;UKBB;Willer_et_al_2013;Willer_et_al_2013;UKBB;UKBB;Willer_et_al_2013;UKBB;Willer_et_al_2013;UKBB;Willer_et_al_2013;Willer_et_al_2013;UKBB;UKBB;Willer_et_al_2013;UKBB;Willer_et_al_2013;UKBB;Willer_et_al_2013;Willer_et_al_2013;UKBB;UKBB;Willer_et_al_2013;UKBB;Willer_et_al_2013;UKBB;Willer_et_al_2013;Willer_et_al_2013;UKBB;UKBB;UKBB;UKBB;UKBB;UKBB;Willer_et_al_2013;UKBB;Willer_et_al_2013;UKBB;Willer_et_al_2013;Willer_et_al_2013;UKBB;UKBB;UKBB;UKBB;UKBB;UKBB;Willer_et_al_2013;UKBB;Willer_et_al_2013;UKBB;Willer_et_al_2013;Willer_et_al_2013;UKBB;UKBB;Willer_et_al_2013;UKBB;Willer_et_al_2013;UKBB;Willer_et_al_2013;Willer_et_al_2013;UKBB;UKBB;Willer_et_al_2013;UKBB;Willer_et_al_2013;UKBB;Willer_et_al_2013;Willer_et_al_2013;UKBB;UKBB;UKBB;UKBB;UKBB;UKBB;Willer_et_al_2013;UKBB;Willer_et_al_2013;UKBB;Willer_et_al_2013;Willer_et_al_2013;UKBB;UKBB;Willer_et_al_2013;UKBB;Willer_et_al_2013;UKBB;Willer_et_al_2013;Willer_et_al_2013;UKBB;UKBB;Willer_et_al_2013;UKBB;Willer_et_al_2013;UKBB;Willer_et_al_2013;Willer_et_al_2013;UKBB;UKBB;Willer_et_al_2013;UKBB;Willer_et_al_2013;UKBB;Willer_et_al_2013;Willer_et_al_2013;UKBB;UKBB;Willer_et_al_2013;UKBB;Willer_et_al_2013;UKBB;Willer_et_al_2013;Willer_et_al_2013;UKBB;UKBB;Willer_et_al_2013;UKBB;Willer_et_al_2013;UKBB;Willer_et_al_2013;Willer_et_al_2013;UKBB;UKBB;UKBB;UKBB;UKBB;UKBB;Willer_et_al_2013;UKBB;Willer_et_al_2013;UKBB;Willer_et_al_2013;Willer_et_al_2013;UKBB;UKBB;UKBB;UKBB;UKBB;UKBB;UKBB;UKBB;UKBB;UKBB;Willer_et_al_2013;UKBB;Willer_et_al_2013;UKBB;Willer_et_al_2013;Willer_et_al_2013;UKBB;UKBB;Willer_et_al_2013;UKBB;Willer_et_al_2013;UKBB;Willer_et_al_2013;Willer_et_al_2013;UKBB;UKBB;UKBB;UKBB;UKBB;Willer_et_al_2013;Willer_et_al_2013;Willer_et_al_2013;UKBB;UKBB;UKBB;UKBB;UKBB;UKBB;Willer_et_al_2013;UKBB;Willer_et_al_2013;Willer_et_al_2013;UKBB;UKBB;UKBB;Willer_et_al_2013;UKBB;Willer_et_al_2013;Willer_et_al_2013;UKBB;UKBB;Willer_et_al_2013;UKBB;Willer_et_al_2013;UKBB;Willer_et_al_2013;Willer_et_al_2013;UKBB;UKBB;UKBB;UKBB;UKBB;UKBB;UKBB;UKBB;UKBB;UKBB;UKBB;UKBB;UKBB;UKBB;UKBB;UKBB;UKBB;UKBB;Willer_et_al_2013;UKBB;Willer_et_al_2013;UKBB;Willer_et_al_2013;Willer_et_al_2013;UKBB;UKBB;UKBB;UKBB;UKBB;UKBB;Willer_et_al_2013;UKBB;Willer_et_al_2013;UKBB;Willer_et_al_2013;Willer_et_al_2013;UKBB;UKBB;UKBB;UKBB;UKBB;UKBB;UKBB;Willer_et_al_2013;UKBB;Willer_et_al_2013;Willer_et_al_2013;UKBB;UKBB;UKBB;UKBB;UKBB;UKBB;Willer_et_al_2013;UKBB;Willer_et_al_2013;UKBB;Willer_et_al_2013;Willer_et_al_2013;UKBB;UKBB;Willer_et_al_2013;UKBB;Willer_et_al_2013;UKBB;Willer_et_al_2013;Willer_et_al_2013;UKBB;UKBB;UKBB;UKBB;UKBB;UKBB;UKBB;UKBB;UKBB;UKBB;UKBB;Willer_et_al_2013;UKBB;Willer_et_al_2013;Willer_et_al_2013;UKBB;UKBB;Willer_et_al_2013;UKBB;Willer_et_al_2013;UKBB;Willer_et_al_2013;Willer_et_al_2013;UKBB;UKBB;Willer_et_al_2013;UKBB;Willer_et_al_2013;UKBB;Willer_et_al_2013;Willer_et_al_2013;UKBB;UKBB;Willer_et_al_2013;UKBB;Willer_et_al_2013;UKBB;Willer_et_al_2013;Willer_et_al_2013;UKBB;UKBB;Willer_et_al_2013;UKBB;Willer_et_al_2013;UKBB;Willer_et_al_2013;Willer_et_al_2013;UKBB;UKBB;Willer_et_al_2013;UKBB;Willer_et_al_2013;UKBB;Willer_et_al_2013;Willer_et_al_2013;UKBB;UKBB;UKBB;Willer_et_al_2013;UKBB;Willer_et_al_2013;Willer_et_al_2013;UKBB;UKBB;Willer_et_al_2013;UKBB;Willer_et_al_2013;UKBB;Willer_et_al_2013;Willer_et_al_2013;UKBB;UKBB;Willer_et_al_2013;UKBB;Willer_et_al_2013;UKBB;Willer_et_al_2013;Willer_et_al_2013;UKBB;UKBB;UKBB;UKBB;UKBB;UKBB;Willer_et_al_2013;UKBB;Willer_et_al_2013;UKBB;Willer_et_al_2013;Willer_et_al_2013;UKBB;UKBB;UKBB;UKBB;UKBB;UKBB;UKBB;UKBB;UKBB;UKBB;UKBB;UKBB;UKBB;UKBB;UKBB;UKBB;UKBB;UKBB;UKBB;Willer_et_al_2013;UKBB;Willer_et_al_2013;UKBB;UKBB;UKBB;UKBB;UKBB;UKBB;Willer_et_al_2013;UKBB;Willer_et_al_2013;UKBB;Willer_et_al_2013;Willer_et_al_2013;UKBB;UKBB;UKBB;UKBB;UKBB;UKBB;UKBB;Willer_et_al_2013;UKBB;Willer_et_al_2013;Willer_et_al_2013;UKBB;UKBB;Willer_et_al_2013;UKBB;Willer_et_al_2013;UKBB;Willer_et_al_2013;Willer_et_al_2013;UKBB;UKBB;UKBB;UKBB;UKBB;UKBB;UKBB;UKBB;UKBB;UKBB;UKBB;UKBB;UKBB;UKBB;UKBB;UKBB;UKBB;UKBB;UKBB;UKBB;UKBB;UKBB;UKBB;Willer_et_al_2013;UKBB;Willer_et_al_2013;UKBB;UKBB;UKBB;Willer_et_al_2013;UKBB;Willer_et_al_2013;Willer_et_al_2013;UKBB;UKBB;UKBB;Willer_et_al_2013;UKBB;Willer_et_al_2013;Willer_et_al_2013;UKBB;UKBB;UKBB;UKBB;UKBB;UKBB;Willer_et_al_2013;UKBB;Willer_et_al_2013;UKBB;Willer_et_al_2013;Willer_et_al_2013;UKBB;UKBB;UKBB;Willer_et_al_2013;UKBB;Willer_et_al_2013;Willer_et_al_2013;UKBB;UKBB;UKBB;UKBB;UKBB;UKBB;UKBB;UKBB;UKBB;UKBB;UKBB;UKBB;UKBB;UKBB;UKBB;Willer_et_al_2013;UKBB;Willer_et_al_2013;Willer_et_al_2013;UKBB;UKBB;UKBB;UKBB;UKBB;UKBB;UKBB;UKBB;UKBB;UKBB;UKBB;UKBB;UKBB;UKBB;UKBB;UKBB;UKBB;UKBB;UKBB;UKBB;UKBB;UKBB;UKBB;Willer_et_al_2013;UKBB;Willer_et_al_2013;Willer_et_al_2013;UKBB;UKBB;UKBB;UKBB;UKBB;UKBB;UKBB;UKBB;UKBB;UKBB;UKBB;UKBB;UKBB;UKBB;UKBB;UKBB;UKBB;UKBB;Willer_et_al_2013;UKBB;Willer_et_al_2013;UKBB;Willer_et_al_2013;UKBB;UKBB;UKBB;UKBB;UKBB;UKBB;UKBB;UKBB;UKBB;UKBB;UKBB;UKBB;UKBB;UKBB;UKBB;UKBB;UKBB;UKBB;UKBB;UKBB;UKBB;UKBB;UKBB;UKBB;UKBB;UKBB;UKBB;UKBB;UKBB;UKBB;Willer_et_al_2013;UKBB;Willer_et_al_2013;UKBB;Willer_et_al_2013;Willer_et_al_2013;UKBB;UKBB;UKBB;Willer_et_al_2013;UKBB;Willer_et_al_2013;Willer_et_al_2013;UKBB;UKBB;Willer_et_al_2013;UKBB;Willer_et_al_2013;UKBB;Willer_et_al_2013;Willer_et_al_2013;UKBB;UKBB;Willer_et_al_2013;UKBB;Willer_et_al_2013;UKBB;Willer_et_al_2013;Willer_et_al_2013;UKBB;UKBB;Willer_et_al_2013;UKBB;Willer_et_al_2013;UKBB;Willer_et_al_2013;UKBB;UKBB;Willer_et_al_2013;UKBB;Willer_et_al_2013;UKBB;Willer_et_al_2013;Willer_et_al_2013;UKBB;UKBB;UKBB;UKBB;UKBB;UKBB;UKBB;Willer_et_al_2013;UKBB;UKBB;UKBB;UKBB;UKBB;UKBB;	11:61580635;11:61569830;11:61551927;11:61579760;11:61588305;11:61557803;11:61621040;11:61603510;11:61547068;11:61569306;11:61551356;11:61565908;11:61560081;11:61571348;11:61543961;11:61549025;11:61582708;11:61552680;11:61543499;11:61595564;11:61549458;11:61605499;11:61547237;11:61596633;11:61618169;11:61564299;11:61581656;11:61557826;11:61571478;11:61609750;11:61570783	rs174556;rs174546;rs174536;rs174555;rs174564;rs102275;rs174597;rs174576;rs7943728;rs174545;rs174535;rs174541;rs174538;rs174548;rs174529;rs174533;rs174561;rs174537;rs174528;rs968567;rs174534;rs174578;rs108499;rs99780;rs61897795;rs4246215;rs174559;rs102274;rs174550;rs174583;rs174547	61609750;61619829;61803311;61803311;61836038;61785208;61838027;61830500;61812288;61790331;61804006;61802358;61790331;61790331;61790331;61803311;61828092;61790331;61830500;61790331;61790331;61838027;61803311;61790331;61803311;61803311;61802358;61803311;61784455;61803311;61803311;61803311;61804006;61812288;61835765;61804006;61803311;61790331;61790331;61790331;61790331;61806212;61856709;61803910;61785208;61785208;61872101;61896219;61650000;61803311;61790331;61784455;61830500;61796827;61723014;61896219;61944003;61955173;61872101;61872101;61896219;61796827;61803311;61790331;61830500;61783884;62028114;61792609;61832870;61796827;61783884;61804006;61569830;61570783;61557826;61549025;61551356;61543961;61543499;61580635;61582708;61564299;61570783;61569830;61549025;61551356;61557826;61580635;61543961;61582708;61543499;61605215;61564299;61605215;61560081;61547237;61560081;61547237;61548559;61624414;61548559;61624414;61674118;61670037;61615542;61548874;61615542;61674118;61670037;61548874;61539020;61539020;61557868;61564299;61543499;61557826;61543961;61557868;61570783;61569830;61549025;61551356;61605215;61580635;61582708;61641396;61545842;61641396;61551356;61549025;61543961;61543499;61545842;61570783;61569830;61543961;61582708;61543499;61549025;61580635;61557826;61570783;61551356;61569830;61570783;61569306;61588305;61557803;61570783;61557803;61570783;61588305;61588305;61569830;61569830;61557803;61571478;61557803;61570783;61579760;61569830;61557803;61605499;61595564;61557803;61570783;61603510;61571478;61595564;61557803;61618169;61579760;61571478;61571478;61557803;61571348;61557803;61557803;61557803;61552680;61557803;61551927;61564299;61581656;61547068;61571478;61570783;61551927;61570783;61596633;61549458;61551927;61579760;61570783;61597212;61557803;61565908;61621040;61605499;61569306;61570783;61557803;61588305;61570783;61557803;61569830;61604782;61605215;61611216;61597212;61597212;61597212;61597212;61655305;61597212;61597212;61655305;61655305;61655305;61639705;61639705;61560261;61615542;61560261;61560261;61615542;61655305;61531443;61655305;61531443;61560261;61531443;61652514;61639705;61560261;61652514;61639705;61531443;61597212;61632310;61638420;61531443;61597212;61790331;61790331;	rs174583;-;rs174547;rs174547;rs174576;rs174537;rs174578;rs1535;rs174555;rs102275;rs174550;rs174546;rs102275;rs102275;rs102275;rs174547;rs968567;rs102275;rs1535;rs102275;rs102275;rs174578;rs174547;rs102275;rs174547;rs174547;rs174546;rs174547;rs174536;rs174547;rs174547;rs174547;rs174550;rs174555;rs2727270;rs174550;rs174547;rs102275;rs102275;rs102275;rs102275;rs174551;rs97384;rs174549;rs174537;rs174537;rs174448;rs174468;rs1692120;rs174547;rs102275;rs174536;rs1535;rs4246215;rs198426;rs174468;rs2521572;rs1109748;rs174448;rs174448;rs174468;rs4246215;rs174547;rs102275;rs1535;rs174535;rs11230874;rs174538;rs174574;rs4246215;rs174535;rs174550;rs174546;rs174547;rs102274;rs174533;rs174535;rs174529;rs174528;rs174556;rs174561;rs4246215;rs174547;rs174546;rs174533;rs174535;rs102274;rs174556;rs174529;rs174561;rs174528;rs2072114;rs4246215;rs2072114;rs174538;rs108499;rs174538;rs108499;rs509360;rs174602;rs509360;rs174602;rs174476;rs174471;rs7935946;rs174532;rs7935946;rs174476;rs174471;rs174532;rs149803;rs149803;rs740006;rs4246215;rs174528;rs102274;rs174529;rs740006;rs174547;rs174546;rs174533;rs174535;rs2072114;rs174556;rs174561;rs75306442;rs75158668;rs75306442;rs174535;rs174533;rs174529;rs174528;rs75158668;rs174547;rs174546;rs174529;rs174561;rs174528;rs174533;rs174556;rs102274;rs174547;rs174535;rs174546;rs174547;rs174545;rs174564;rs102275;rs174547;rs102275;rs174547;rs174564;rs174564;rs174546;rs174546;rs102275;rs174550;rs102275;rs174547;rs174555;rs174546;rs102275;rs174578;rs968567;rs102275;rs174547;rs174576;rs174550;rs968567;rs102275;rs61897795;rs174555;rs174550;rs174550;rs102275;rs174548;rs102275;rs102275;rs102275;rs174537;rs102275;rs174536;rs4246215;rs174559;rs7943728;rs174550;rs174547;rs174536;rs174547;rs99780;rs174534;rs174536;rs174555;rs174547;rs174570;rs102275;rs174541;rs174597;rs174578;rs174545;rs174547;rs102275;rs174564;rs174547;rs102275;rs174546;rs2524299;rs2072114;rs2526680;rs174570;rs174570;rs174570;rs174570;rs1000778;rs174570;rs174570;rs1000778;rs1000778;rs1000778;rs7481842;rs7481842;rs412334;rs7935946;rs412334;rs412334;rs7935946;rs1000778;rs10792318;rs1000778;rs10792318;rs412334;rs10792318;rs7394871;rs7481842;rs412334;rs7394871;rs7481842;rs10792318;rs174570;rs12577276;rs472031;rs10792318;rs174570;rs102275;rs102275;	FG;high_density_lipoprotein_cholesterol_measurement;Sphingomyeline_C16:1;Sphingomyeline_C18:1;Phosphatidylcholine_diacyl_C34:2;Phosphatidylcholine_diacyl_C36:2;Phosphatidylcholine_diacyl_C32:0;Phosphatidylcholine_diacyl_C34:3;Phosphatidylcholine_diacyl_C36:3;Phosphatidylcholine_acyl-alkyl_C42:5;Phosphatidylcholine_acyl-alkyl_C36:2;Phosphatidylcholine_diacyl_C40:6;Phosphatidylcholine_acyl-alkyl_C40:5;Phosphatidylcholine_diacyl_C42:4;Phosphatidylcholine_acyl-alkyl_C44:5;Phosphatidylcholine_acyl-alkyl_C36:4;lysoPhosphatidylcholine_acyl_C20:3;Phosphatidylcholine_acyl-alkyl_C40:4;Phosphatidylcholine_acyl-alkyl_C36:3;Phosphatidylcholine_acyl-alkyl_C44:6;Phosphatidylcholine_diacyl_C40:4;Phosphatidylcholine_diacyl_C40:5;Phosphatidylcholine_acyl-alkyl_C38:5;Phosphatidylcholine_acyl-alkyl_C38:4;Phosphatidylcholine_diacyl_C34:4;Phosphatidylcholine_acyl-alkyl_C36:5;Phosphatidylcholine_diacyl_C38:5;Phosphatidylcholine_diacyl_C36:4;Phosphatidylcholine_diacyl_C36:5;Phosphatidylcholine_diacyl_C38:4;lysoPhosphatidylcholine_acyl_C20:4;Plasma_omega-6_polyunsaturated_fatty_acid_levels_(gamma-linolenic_acid);Plasma_omega-6_polyunsaturated_fatty_acid_levels_(adrenic_acid);Plasma_omega-6_polyunsaturated_fatty_acid_levels_(dihomo-gamma-linolenic_acid);Plasma_omega-6_polyunsaturated_fatty_acid_levels_(linoleic_acid);Plasma_omega-6_polyunsaturated_fatty_acid_levels_(linoleic_acid);Plasma_omega-6_polyunsaturated_fatty_acid_levels_(arachidonic_acid);Plasma_omega-6_polyunsaturated_fatty_acid_levels_(arachidonic_acid);Oleic_acid_(18:1n-9)_levels;Oleic_acid_(18:1n-9)_levels;Oleic_acid_(18:1n-9)_levels;Triglyceride_levels;Total_cholesterol_levels;LDL_cholesterol;HDL_cholesterol;Triglycerides;Plasma_omega-3_polyunsaturated_fatty_acid_levels_(alphalinolenic_acid);Plasma_omega-3_polyunsaturated_fatty_acid_levels_(alphalinolenic_acid);Plasma_omega-3_polyunsaturated_fatty_acid_levels_(alphalinolenic_acid);Plasma_omega-3_polyunsaturated_fatty_acid_levels_(alphalinolenic_acid);Plasma_omega-3_polyunsaturated_fatty_acid_levels_(alphalinolenic_acid);Plasma_omega-3_polyunsaturated_fatty_acid_levels_(alphalinolenic_acid);Plasma_omega-3_polyunsaturated_fatty_acid_levels_(alphalinolenic_acid);Plasma_omega-3_polyunsaturated_fatty_acid_levels_(alphalinolenic_acid);Plasma_omega-3_polyunsaturated_fatty_acid_levels_(docosapentaenoic_acid);Plasma_omega-3_polyunsaturated_fatty_acid_levels_(docosapentaenoic_acid);Plasma_omega-3_polyunsaturated_fatty_acid_levels_(docosapentaenoic_acid);Plasma_omega-3_polyunsaturated_fatty_acid_level_(eicosapentaenoic_acid);Plasma_omega-3_polyunsaturated_fatty_acid_levels_(docosapentaenoic_acid);Plasma_omega-3_polyunsaturated_fatty_acid_level_(eicosapentaenoic_acid);Plasma_omega-3_polyunsaturated_fatty_acid_level_(eicosapentaenoic_acid);Plasma_omega-3_polyunsaturated_fatty_acid_levels_(docosapentaenoic_acid);Plasma_omega-3_polyunsaturated_fatty_acid_levels_(docosapentaenoic_acid);Plasma_omega-3_polyunsaturated_fatty_acid_levels_(docosapentaenoic_acid);Plasma_omega-3_polyunsaturated_fatty_acid_levels_(docosapentaenoic_acid);Plasma_omega-3_polyunsaturated_fatty_acid_levels_(docosapentaenoic_acid);Plasma_omega-3_polyunsaturated_fatty_acid_level_(eicosapentaenoic_acid);Plasma_omega-3_polyunsaturated_fatty_acid_level_(eicosapentaenoic_acid);Plasma_omega-3_polyunsaturated_fatty_acid_level_(eicosapentaenoic_acid);Plasma_omega-3_polyunsaturated_fatty_acid_level_(eicosapentaenoic_acid);Plasma_omega-3_polyunsaturated_fatty_acid_level_(eicosapentaenoic_acid);Plasma_omega-3_polyunsaturated_fatty_acid_level_(eicosapentaenoic_acid);FAw3;FAw3;FAw3;FAw3;FAw3;FAw3;FAw3;FAw3;FAw3;FAw3;DHA;DHA;DHA;DHA;DHA;DHA;DHA;DHA;DHA;FAw3;DHA;DHA;FAw3;FAw3;DHA;DHA;FAw3;FAw3;DHA;DHA;FAw3;FAw3;FAw3;FAw3;DHA;DHA;DHA;DHA;FAw3;DHA;FAw3;HDL2-C;HDL2-C;HDL2-C;HDL2-C;DHA;HDL2-C;HDL2-C;HDL2-C;HDL2-C;HDL2-C;HDL2-C;HDL2-C;DHA;FAw3;FAw3;Total_TG;Total_TG;Total_TG;Total_TG;DHA;Total_TG;Total_TG;LA;Total_TG;LA;LA;Total_TG;Total_TG;LA;LA;LA;lysoPC_a_C20:4;PC_aa_C38:4;PC_ae_C42:3;PC_ae_C40:5;PC_aa_C36:4;PC_aa_C38:5;PC_ae_C36:5;PC_ae_C42:2;lysoPC_a_C26:1;PC_ae_C38:5;PC_aa_C24:0;PC_aa_C36:5;PC_ae_C36:3;PC_ae_C38:4;PC_aa_C34:4;PC_aa_C36:3;PC_ae_C36:4;PC_aa_C40:4;PC_aa_C40:5;lysoPC_a_C20:3;PC_ae_C40:6;PC_ae_C38:6;PC_aa_C34:2;PC_ae_C38:2;PC_aa_C38:3;lysoPC_a_C28:1;PC_ae_C42:1;SM_C16:0;PC_ae_C36:2;PC_ae_C34:2;PC_aa_C40:6;PC_aa_C34:3;PC_ae_C40:1;PC_aa_C32:0;PC_ae_C42:4;PC_aa_C36:2;PC_aa_C38:6;PC_ae_C42:5;lysoPC_a_C24:0;PC_ae_C38:3;lysoPC_a_C26:0;PC_aa_C32:2;PC_ae_C40:3;SM_C16:1;SM_C20:2;PC_aa_C38:0;PC_ae_C30:2;SM_C18:0;SM_C18:1;SM_(OH)_C22:2;PC_aa_C40:3;PC_aa_C36:6;PC_ae_C30:1;lysoPC_a_C28:0;PC_aa_C26:0;PC_aa_C38:4;PC_aa_C36:4;PC_ae_C40:5;PC_ae_C42:3;PC_ae_C36:5;PC_aa_C38:5;PC_ae_C36:4;PC_aa_C38:4;PC_ae_C42:3;PC_ae_C36:5;HDL_cholesterol;Cholesterol;Apolipoprotein_B;Triglycerides;HDL_cholesterol;LDL_cholesterol;Apolipoprotein_A;Cholesterol;Triglycerides;Apolipoprotein_B;Apolipoprotein_B;Cholesterol;Cholesterol;HDL_cholesterol;HDL_cholesterol;Apolipoprotein_B;Triglycerides;Apolipoprotein_A;Apolipoprotein_B;LDL_cholesterol;Triglycerides;Triglycerides;Cholesterol;Triglycerides;HDL_cholesterol;LDL_cholesterol;HDL_cholesterol;LDL_cholesterol;HDL_cholesterol;Glucose;HDL_cholesterol;HDL_cholesterol;LDL_cholesterol;Albumin;Oleic_acid_(18:1n-9)_levels;Stearic_acid_(18:0)_levels;	Chen_et_al.;Davis_et_al.;Draisma_et_al.;Draisma_et_al.;Draisma_et_al.;Draisma_et_al.;Draisma_et_al.;Draisma_et_al.;Draisma_et_al.;Draisma_et_al.;Draisma_et_al.;Draisma_et_al.;Draisma_et_al.;Draisma_et_al.;Draisma_et_al.;Draisma_et_al.;Draisma_et_al.;Draisma_et_al.;Draisma_et_al.;Draisma_et_al.;Draisma_et_al.;Draisma_et_al.;Draisma_et_al.;Draisma_et_al.;Draisma_et_al.;Draisma_et_al.;Draisma_et_al.;Draisma_et_al.;Draisma_et_al.;Draisma_et_al.;Draisma_et_al.;Guan_et_al.;Guan_et_al.;Guan_et_al.;Guan_et_al.;Guan_et_al.;Guan_et_al.;Guan_et_al.;Hu_et_al.;Hu_et_al.;Hu_et_al.;Kanai_et_al.;Kanai_et_al.;Klarin_et_al.;Klarin_et_al.;Klarin_et_al.;Lemaitre_et_al._(2011);Lemaitre_et_al._(2011);Lemaitre_et_al._(2011);Lemaitre_et_al._(2011);Lemaitre_et_al._(2011);Lemaitre_et_al._(2011);Lemaitre_et_al._(2011);Lemaitre_et_al._(2011);Lemaitre_et_al._(2011);Lemaitre_et_al._(2011);Lemaitre_et_al._(2011);Lemaitre_et_al._(2011);Lemaitre_et_al._(2011);Lemaitre_et_al._(2011);Lemaitre_et_al._(2011);Lemaitre_et_al._(2011);Lemaitre_et_al._(2011);Lemaitre_et_al._(2011);Lemaitre_et_al._(2011);Lemaitre_et_al._(2011);Lemaitre_et_al._(2011);Lemaitre_et_al._(2011);Lemaitre_et_al._(2011);Lemaitre_et_al._(2011);Lemaitre_et_al._(2011);Lemaitre_et_al._(2011);Locke_et_al.;Locke_et_al.;Locke_et_al.;Locke_et_al.;Locke_et_al.;Locke_et_al.;Locke_et_al.;Locke_et_al.;Locke_et_al.;Locke_et_al.;Locke_et_al.;Locke_et_al.;Locke_et_al.;Locke_et_al.;Locke_et_al.;Locke_et_al.;Locke_et_al.;Locke_et_al.;Locke_et_al.;Locke_et_al.;Locke_et_al.;Locke_et_al.;Locke_et_al.;Locke_et_al.;Locke_et_al.;Locke_et_al.;Locke_et_al.;Locke_et_al.;Locke_et_al.;Locke_et_al.;Locke_et_al.;Locke_et_al.;Locke_et_al.;Locke_et_al.;Locke_et_al.;Locke_et_al.;Locke_et_al.;Locke_et_al.;Locke_et_al.;Locke_et_al.;Locke_et_al.;Locke_et_al.;Locke_et_al.;Locke_et_al.;Locke_et_al.;Locke_et_al.;Locke_et_al.;Locke_et_al.;Locke_et_al.;Locke_et_al.;Locke_et_al.;Locke_et_al.;Locke_et_al.;Locke_et_al.;Locke_et_al.;Locke_et_al.;Locke_et_al.;Locke_et_al.;Locke_et_al.;Locke_et_al.;Locke_et_al.;Locke_et_al.;Locke_et_al.;Locke_et_al.;Locke_et_al.;Locke_et_al.;Locke_et_al.;Locke_et_al.;Locke_et_al.;Locke_et_al.;Locke_et_al.;Locke_et_al.;Lotta_et_al.;Lotta_et_al.;Lotta_et_al.;Lotta_et_al.;Lotta_et_al.;Lotta_et_al.;Lotta_et_al.;Lotta_et_al.;Lotta_et_al.;Lotta_et_al.;Lotta_et_al.;Lotta_et_al.;Lotta_et_al.;Lotta_et_al.;Lotta_et_al.;Lotta_et_al.;Lotta_et_al.;Lotta_et_al.;Lotta_et_al.;Lotta_et_al.;Lotta_et_al.;Lotta_et_al.;Lotta_et_al.;Lotta_et_al.;Lotta_et_al.;Lotta_et_al.;Lotta_et_al.;Lotta_et_al.;Lotta_et_al.;Lotta_et_al.;Lotta_et_al.;Lotta_et_al.;Lotta_et_al.;Lotta_et_al.;Lotta_et_al.;Lotta_et_al.;Lotta_et_al.;Lotta_et_al.;Lotta_et_al.;Lotta_et_al.;Lotta_et_al.;Lotta_et_al.;Lotta_et_al.;Lotta_et_al.;Lotta_et_al.;Lotta_et_al.;Lotta_et_al.;Lotta_et_al.;Lotta_et_al.;Lotta_et_al.;Lotta_et_al.;Lotta_et_al.;Lotta_et_al.;Lotta_et_al.;Lotta_et_al.;Lotta_et_al.;Lotta_et_al.;Lotta_et_al.;Lotta_et_al.;Lotta_et_al.;Lotta_et_al.;Lotta_et_al.;Lotta_et_al.;Lotta_et_al.;Lotta_et_al.;Sinnott-Armstrong_et_al.;Sinnott-Armstrong_et_al.;Sinnott-Armstrong_et_al.;Sinnott-Armstrong_et_al.;Sinnott-Armstrong_et_al.;Sinnott-Armstrong_et_al.;Sinnott-Armstrong_et_al.;Sinnott-Armstrong_et_al.;Sinnott-Armstrong_et_al.;Sinnott-Armstrong_et_al.;Sinnott-Armstrong_et_al.;Sinnott-Armstrong_et_al.;Sinnott-Armstrong_et_al.;Sinnott-Armstrong_et_al.;Sinnott-Armstrong_et_al.;Sinnott-Armstrong_et_al.;Sinnott-Armstrong_et_al.;Sinnott-Armstrong_et_al.;Sinnott-Armstrong_et_al.;Sinnott-Armstrong_et_al.;Sinnott-Armstrong_et_al.;Sinnott-Armstrong_et_al.;Sinnott-Armstrong_et_al.;Sinnott-Armstrong_et_al.;Sinnott-Armstrong_et_al.;Sinnott-Armstrong_et_al.;Sinnott-Armstrong_et_al.;Sinnott-Armstrong_et_al.;Sinnott-Armstrong_et_al.;Sinnott-Armstrong_et_al.;Sinnott-Armstrong_et_al.;Sinnott-Armstrong_et_al.;Sinnott-Armstrong_et_al.;Sinnott-Armstrong_et_al.;Wu_et_al.;Wu_et_al.;
11_10	11	58982841	64521821	M-VLDL-PL_percent	61619829	11:61619829:A:C	rs174594	a	c	0.6224	0.0378183	0.00405919	1.2e-20	19.92	33	0.004647	No	FADS2	FADS1-2-3	Biology	170	ApoA1;CLAbyFA;EstC;FAw3byFA;FAw6;FreeC;HDL2-C;HDL3-C;HDL-C;HDL-D;IDL-C;IDL-CE;IDL-CE_percent;IDL-C_percent;IDL-FC;IDL-FC_percent;IDL-L;IDL-P;IDL-PL;IDL-PL_percent;IDL-TG_percent;LA;LDL-C;LDL-D;L-HDL-C;L-HDL-CE;L-HDL-C_percent;L-HDL-FC;L-HDL-FC_percent;L-HDL-L;L-HDL-P;L-HDL-PL;L-HDL-PL_percent;L-HDL-TG;L-LDL-C;L-LDL-CE;L-LDL-CE_percent;L-LDL-C_percent;L-LDL-FC;L-LDL-FC_percent;L-LDL-L;L-LDL-P;L-LDL-PL;L-LDL-PL_percent;L-LDL-TG_percent;L-VLDL-C;L-VLDL-CE;L-VLDL-CE_percent;L-VLDL-C_percent;L-VLDL-FC;L-VLDL-L;L-VLDL-P;L-VLDL-PL;L-VLDL-PL_percent;L-VLDL-TG;L-VLDL-TG_percent;M-HDL-FC;M-HDL-FC_percent;M-LDL-C;M-LDL-CE;M-LDL-CE_percent;M-LDL-C_percent;M-LDL-FC;M-LDL-FC_percent;M-LDL-L;M-LDL-P;M-LDL-PL;M-LDL-PL_percent;M-LDL-TG_percent;MUFA;MUFAbyFA;M-VLDL-CE_percent;M-VLDL-C_percent;M-VLDL-FC;M-VLDL-FC_percent;M-VLDL-L;M-VLDL-P;M-VLDL-PL;M-VLDL-PL_percent;M-VLDL-TG;M-VLDL-TG_percent;PC;Phe;PUFA;PUFAbyFA;Remnant-C;Serum-C;Serum-TG;SFA;SFAbyFA;S-HDL-CE_percent;S-HDL-C_percent;S-HDL-FC;S-HDL-FC_percent;S-HDL-L;S-HDL-P;S-HDL-PL;S-HDL-PL_percent;S-HDL-TG;S-HDL-TG_percent;S-LDL-C;S-LDL-CE;S-LDL-CE_percent;S-LDL-C_percent;S-LDL-FC;S-LDL-FC_percent;S-LDL-L;S-LDL-P;S-LDL-PL;S-LDL-PL_percent;S-LDL-TG_percent;SM;S-VLDL-CE;S-VLDL-CE_percent;S-VLDL-C_percent;S-VLDL-FC_percent;S-VLDL-P;S-VLDL-TG;S-VLDL-TG_percent;TGbyPG;TotCho;TotPG;Tyr;VLDL-D;VLDL-TG;XL-HDL-C;XL-HDL-CE;XL-HDL-CE_percent;XL-HDL-C_percent;XL-HDL-FC;XL-HDL-L;XL-HDL-P;XL-HDL-PL;XL-HDL-PL_percent;XL-HDL-TG;XL-HDL-TG_percent;XL-VLDL-C;XL-VLDL-CE;XL-VLDL-CE_percent;XL-VLDL-C_percent;XL-VLDL-FC;XL-VLDL-FC_percent;XL-VLDL-L;XL-VLDL-P;XL-VLDL-PL;XL-VLDL-PL_percent;XL-VLDL-TG;XL-VLDL-TG_percent;XS-VLDL-C;XS-VLDL-CE;XS-VLDL-CE_percent;XS-VLDL-C_percent;XS-VLDL-FC;XS-VLDL-FC_percent;XS-VLDL-L;XS-VLDL-P;XS-VLDL-PL;XS-VLDL-PL_percent;XS-VLDL-TG;XS-VLDL-TG_percent;XXL-VLDL-CE_percent;XXL-VLDL-C_percent;XXL-VLDL-FC;XXL-VLDL-FC_percent;XXL-VLDL-L;XXL-VLDL-P;XXL-VLDL-PL;XXL-VLDL-PL_percent;XXL-VLDL-TG;XXL-VLDL-TG_percent;	1	region_11_10_locus_1	intron_variant	NA	NA	NA	CHOLELITH_BROAD (p=1.35363e-11); E4_HYPERCHOL (p=3.35908e-08); E4_LIPOPROT (p=9.03233e-11); K11_CHOLECYSTECTOMY (p=2.25964e-08); K11_CHOLELITH (p=2.59657e-12); K11_GALLBILPANC (p=4.37321e-12); RX_STATIN (p=4.79181e-30);	Eosinophil count (Astle W 2016); Granulocyte count (Astle W 2016); Granulocyte percentage of myeloid white cells (Astle W 2016); Hematocrit (Astle W 2016); Hemoglobin concentration (Astle W 2016); Mean corpuscular volume (Astle W 2016); Mean platelet volume (Astle W 2016); Monocyte percentage of white cells (Astle W 2016); Myeloid white cell count (Astle W 2016); Neutrophil count (Astle W 2016); Platelet count (Astle W 2016); Plateletcrit (Astle W 2016); Red blood cell count (Astle W 2016); Red cell distribution width (Astle W 2016); Sum basophil neutrophil counts (Astle W 2016); Sum eosinophil basophil counts (Astle W 2016); Sum neutrophil eosinophil counts (Astle W 2016); Plateletcrit (Astle W 2016); Hair or balding pattern: pattern 4 (Neale B 2017); Height (Neale B 2017); Nap during day (Neale B 2017); Pulse rate (Neale B 2017); Pulse rate (Neale B 2017); Self-reported asthma (Neale B 2017); Treatment with levothyroxine sodium (Neale B 2017);	Serum Bis/DB (Kettunen J 2012); Serum Bis/FA (Kettunen J 2012); Serum CH2/DB (Kettunen J 2012); Serum CH2/FA (Kettunen J 2012); Serum DB/FA (Kettunen J 2012); Serum FAw3 (Kettunen J 2012); Serum FAw3/FA (Kettunen J 2012); Serum FAw3/FAw67 (Kettunen J 2012); Serum FAw3/FAw9S (Kettunen J 2012); Serum LA (Kettunen J 2012); Serum LA/DHA (Kettunen J 2012); Serum LA/FAw67 (Kettunen J 2012); Serum LA/PUFA (Kettunen J 2012); Serum MobCH (Kettunen J 2012); Serum PUFA (Kettunen J 2012); Serum XL-HDL-TG (Kettunen J 2012); 18:2 linoleic acid (LA) (Kettunen J 2016); 22:6 docosahexaenoic acid (DHA) (Kettunen J 2016); ApoA1 (Kettunen J 2016); CH2 groups in fatty acids (Kettunen J 2016); CH2 groups to double bonds ratio (Kettunen J 2016); Cholesterol esters in large HDL (Kettunen J 2016); Cholesterol esters in very large HDL (Kettunen J 2016); Concentration of large HDL particles (Kettunen J 2016); Concentration of very large HDL particles (Kettunen J 2016); Double bonds in fatty acids (Kettunen J 2016); Free cholesterol in large HDL (Kettunen J 2016); Free cholesterol in very large HDL (Kettunen J 2016); HDL diameter (Kettunen J 2016); OmegaL3 fatty acids (Kettunen J 2016); Other polyunsaturated fatty acids than 18:2 (Kettunen J 2016); Phospholipids in large HDL (Kettunen J 2016); Phospholipids in very large HDL (Kettunen J 2016); Ratio of bisLallylic bonds to double bonds in lipids (Kettunen J 2016); Ratio of bisLallylic bonds to total fatty acids in lipids (Kettunen J 2016); Total cholesterol in HDL (Kettunen J 2016); Total cholesterol in large HDL (Kettunen J 2016); Total cholesterol in very large HDL (Kettunen J 2016); Total lipids in large HDL (Kettunen J 2016); Total lipids in very large HDL (Kettunen J 2016); Triglycerides in very large HDL (Kettunen J 2016); VLDL diameter (Kettunen J 2016); 1,2-dilinoleoyl-GPC (Long T 2017); 1--2-arachidonoyl-GPC (Long T 2017); 1--2-arachidonoyl-GPC (Long T 2017); 1--2-arachidonoyl-GPE (Long T 2017); 1--2-arachidonoyl-GPE (Long T 2017); 1-adrenoyl-GPC (Long T 2017); 1-arachidonoyl-GPC (Long T 2017); 1-arachidonoyl-GPE (Long T 2017); 1-dihomo-linolenoyl-GPC (Long T 2017); 1-dihomo-linolenoyl-GPE (Long T 2017); 1-dihomo-linoleoyl-GPC (Long T 2017); 1-linoleoyl-2-arachidonoyl-GPC (Long T 2017); 1-linoleoyl-GPC (Long T 2017); 1-linoleoyl-GPE (Long T 2017); 1-myristoyl-2-linoleoyl-GPC (Long T 2017); 1-oleoyl-2-dihomo-linolenoyl-GPC (Long T 2017); 1-oleoyl-2-eicosapentaenoyl-GPC (Long T 2017); 1-oleoyl-2-linoleoyl-GPC (Long T 2017); 1-palmitoleoyl-2-linoleoyl-GPC (Long T 2017); 1-palmitoyl-2-alpha-linolenoyl-GPC (Long T 2017); 1-palmitoyl-2-arachidonoyl-GPC (Long T 2017); 1-palmitoyl-2-dihomo-linolenoyl-GPC (Long T 2017); 1-palmitoyl-2-eicosapentaenoyl-GPC (Long T 2017); 1-palmitoyl-2-linoleoyl-GPC (Long T 2017); 1-palmitoyl-2-linoleoyl-GPE (Long T 2017); 1-palmitoyl-2-linoleoyl-GPI (Long T 2017); 1-palmitoyl-2-meadoyl-GPC (Long T 2017); 1-pentadecanoyl-2-linoleoyl-GPC (Long T 2017); 1-stearoyl-2-arachidonoyl-GPC (Long T 2017); 1-stearoyl-2-arachidonoyl-GPI (Long T 2017); 1-stearoyl-2-docosapentaenoyl-GPC (Long T 2017); 1-stearoyl-2-docosapentaenoyl-GPC (Long T 2017); 1-stearoyl-2-linoleoyl-GPE (Long T 2017); 1-stearoyl-2-linoleoyl-GPI (Long T 2017); 1-stearoyl-2-meadoyl-GPC (Long T 2017); 2-arachidonoyl-GPC (Long T 2017); 2-arachidonoyl-GPE (Long T 2017); 2-arachidonoylglycerol (Long T 2017); 2-linoleoyl-GPE (Long T 2017); Adrenate (Long T 2017); Arachidonate (Long T 2017); Phosphatidylcholine (Long T 2017); Phosphatidylcholine (Long T 2017); X-23705 (Long T 2017); X-24278 (Long T 2017); 1,2-dilinoleoyl-GPC (18:2/18:2) (Long T 2017); 1-(1-enyl-palmitoyl)-2-arachidonoyl-GPC (P-16:0/20:4) (Long T 2017); 1-(1-enyl-palmitoyl)-2-arachidonoyl-GPE (P-16:0/20:4) (Long T 2017); 1-(1-enyl-stearoyl)-2-arachidonoyl-GPC (P-18:0/20:4) (Long T 2017); 1-(1-enyl-stearoyl)-2-arachidonoyl-GPE (P-18:0/20:4) (Long T 2017); 1-adrenoyl-GPC (22:4) (Long T 2017); 1-arachidonoyl-GPC (20:4n6) (Long T 2017); 1-arachidonoyl-GPE (20:4n6) (Long T 2017); 1-dihomo-linolenoyl-GPC (20:3n3 or 6) (Long T 2017); 1-dihomo-linolenoyl-GPE (20:3n3 or 6) (Long T 2017); 1-dihomo-linoleoyl-GPC (20:2) (Long T 2017); 1-linoleoyl-2-arachidonoyl-GPC (18:2/20:4n6) (Long T 2017); 1-linoleoyl-GPC (18:2) (Long T 2017); 1-linoleoyl-GPE (18:2) (Long T 2017); 1-myristoyl-2-linoleoyl-GPC (14:0/18:2) (Long T 2017); 1-oleoyl-2-dihomo-linolenoyl-GPC (18:1/20:3) (Long T 2017); 1-oleoyl-2-eicosapentaenoyl-GPC (18:1/20:5) (Long T 2017); 1-oleoyl-2-linoleoyl-GPC (18:1/18:2) (Long T 2017); 1-palmitoleoyl-2-linoleoyl-GPC (16:1/18:2) (Long T 2017); 1-palmitoyl-2-alpha-linolenoyl-GPC (16:0/18:3n3) (Long T 2017); 1-palmitoyl-2-arachidonoyl-GPC (16:0/20:4) (Long T 2017); 1-palmitoyl-2-dihomo-linolenoyl-GPC (16:0/20:3n3 or 6) (Long T 2017); 1-palmitoyl-2-eicosapentaenoyl-GPC (16:0/20:5) (Long T 2017); 1-palmitoyl-2-linoleoyl-GPC (16:0/18:2) (Long T 2017); 1-palmitoyl-2-linoleoyl-GPE (16:0/18:2) (Long T 2017); 1-palmitoyl-2-linoleoyl-GPI (16:0/18:2) (Long T 2017); 1-palmitoyl-2-meadoyl-GPC (16:0/20:3n9) (Long T 2017); 1-pentadecanoyl-2-linoleoyl-GPC (15:0/18:2) (Long T 2017); 1-stearoyl-2-arachidonoyl-GPC (18:0/20:4) (Long T 2017); 1-stearoyl-2-arachidonoyl-GPI (18:0/20:4) (Long T 2017); 1-stearoyl-2-docosapentaenoyl-GPC (18:0/22:5n3) (Long T 2017); 1-stearoyl-2-docosapentaenoyl-GPC (18:0/22:5n6) (Long T 2017); 1-stearoyl-2-linoleoyl-GPE (18:0/18:2) (Long T 2017); 1-stearoyl-2-linoleoyl-GPI (18:0/18:2) (Long T 2017); 1-stearoyl-2-meadoyl-GPC (18:0/20:3n9) (Long T 2017); 2-arachidonoyl-GPC (20:4) (Long T 2017); 2-arachidonoyl-GPE (20:4) (Long T 2017); 2-arachidonoylglycerol (20:4) (Long T 2017); 2-linoleoyl-GPE (18:2) (Long T 2017); Adrenate (22:4n6) (Long T 2017); Arachidonate (20:4n6) (Long T 2017); Bis-DB (Tukiainen T 2012); Bis-FA (Tukiainen T 2012); Bis/DB (Kettunen J 2012); Bis/FA (Kettunen J 2012); CH2-DB (Tukiainen T 2012); CH2-FA (Tukiainen T 2012); CH2/DB (Kettunen J 2012); CH2/FA (Kettunen J 2012); DB-FA (Tukiainen T 2012); DB/FA (Kettunen J 2012); DHA (Tukiainen T 2012); DHA/PUFA (Tukiainen T 2012); FAw3 (Tukiainen T 2012); FAw3 (Kettunen J 2012); FAw3-FA (Tukiainen T 2012); FAw3/FA (Kettunen J 2012); FAw3/FAw67 (Tukiainen T 2012); FAw3/FAw67 (Kettunen J 2012); FAw3/FAw9S (Tukiainen T 2012); FAw3/FAw9S (Kettunen J 2012); Gp/Tot-C (Tukiainen T 2012); HDL-D (Tukiainen T 2012); IDL-TG (Tukiainen T 2012); L-HDL-L/M-HDL-L (Tukiainen T 2012); LA (Tukiainen T 2012); LA (Kettunen J 2012); LA/DHA (Tukiainen T 2012); LA/DHA (Kettunen J 2012); LA/FAw67 (Tukiainen T 2012); LA/FAw67 (Kettunen J 2012); LA/PUFA (Tukiainen T 2012); LA/PUFA (Kettunen J 2012); MobCH (Tukiainen T 2012); MobCH (Kettunen J 2012); PUFA (Tukiainen T 2012); PUFA (Kettunen J 2012); Phosphatidylcholine (16:0/22:5n3, 18:1/20:4) (Long T 2017); Phosphatidylcholine (18:0/20:5, 16:0/22:5n6) (Long T 2017); X - 23705 (Long T 2017); X - 24278 (Long T 2017); XL-HDL-CE (Tukiainen T 2012); XL-HDL-P (Tukiainen T 2012); XL-HDL-TG (Tukiainen T 2012); XL-HDL-TG (Kettunen J 2012);	rs2232955;rs72918042;rs198465;rs2845574;rs2097853;rs174566;rs174566;rs115588270;rs11539526;rs11539526;rs972354;rs972354;rs58217294;rs58217294;rs174592;rs174538;rs174583;rs968567;rs174568;rs174568;rs174554;rs67140840;rs174454;rs174454;rs174549;rs102274;rs174450;rs174448;rs174448;rs174528;rs174528;rs174578;rs174578;rs174616;rs139743654;rs181065888;rs2186409;rs2186409;rs12274157;rs185270832;rs75993209;rs7106643;rs7106643;rs7935835;rs1535;rs1535;rs58217294;rs174541;rs174628;rs174628;rs149804;rs149804;rs7942717;rs174596;rs174568;rs174568;rs174555;rs174555;rs7942717;rs6591662;rs509360;rs2851682;rs2851682;rs174615;rs60507107;rs9735635;rs9735635;rs174556;rs150336394;rs174601;rs174547;rs174580;rs2727266;rs2727266;rs174568;rs113268188;rs174544;rs174544;rs174559;rs7481842;rs116980792;rs174454;rs174599;rs174459;rs102275;rs102275;rs99780;rs99780;rs115702847;rs59200224;rs174550;rs2524296;rs174561;rs174544;rs174544;rs1692116;rs174581;rs174535;rs174547;rs174577;rs174534;rs174534;rs102275;rs102275;rs174572;rs174572;rs174559;rs174559;rs75766519;rs77167250;rs666870;rs174478;rs174478;rs60399071;rs198421;rs17764935;rs17764935;rs67140840;rs2521566;rs4246215;rs174545;rs2524299;rs174528;rs174564;rs28456;rs174611;rs174611;rs17827918;rs97384;rs61897793;rs198421;rs198421;rs113003506;rs509360;rs509360;rs174600;rs174600;rs614168;rs614168;rs98696;rs98696;rs174541;rs174556;rs2521565;rs174580;rs174580;rs174538;rs76498378;rs174601;rs7943728;rs75992720;rs422249;rs422249;rs4246215;rs4246215;rs174460;rs174460;rs61897792;rs1692120;rs2727265;rs2727261;rs108499;rs74330132;rs1849352;rs2524296;rs174559;rs7935946;rs7935946;rs174449;rs1849352;rs174534;rs741888;rs741888;rs174544;rs174546;rs174566;rs174566;rs2736600;rs2736600;rs174529;rs2521567;rs2521567;rs174533;rs174618;rs174618;rs174476;rs174454;rs174454;rs11230815;rs174478;rs174478;rs2526678;rs2526678;rs55903902;rs7925800;rs7925800;rs174448;rs2845572;rs174533;rs174533;rs2727271;rs93923;rs93923;rs1791786;rs1791786;rs174547;rs174547;rs116980792;rs174615;rs174615;rs99780;rs174457;rs174457;rs174541;rs7118175;rs7118175;rs174573;rs2727263;rs174537;rs174537;rs174554;rs174554;rs7106643;rs7106643;rs174570;rs174577;rs174601;rs7115739;rs174460;rs4564341;rs174561;rs174448;rs2727270;rs174566;rs61747222;rs17764935;rs17764935;rs174555;rs174555;rs78791707;rs4963243;rs4963243;rs174548;rs79479642;rs11230815;rs174598;rs17156254;rs174555;rs2453713;rs174565;rs174555;rs174601;rs174555;rs174555;rs174550;rs174550;rs115588270;rs75444393;rs2727273;rs174561;rs102274;rs174577;rs55903902;rs55903902;rs740006;rs174568;rs174541;rs174553;rs174575;rs174575;rs116139751;rs916925;rs916925;rs498793;rs174609;rs2727265;rs174448;rs2072114;rs2072114;rs12786694;rs79519287;rs174554;rs174559;rs174565;rs7394871;rs7394871;rs76382649;rs174577;rs74945822;rs108499;rs174559;rs174559;rs174467;rs174541;rs174541;rs174572;rs174572;rs174551;rs7104849;rs7104849;rs4246215;rs174591;rs174579;rs509360;rs509360;rs174458;rs2727265;rs2727265;rs2524299;rs2524299;rs907634;rs174576;rs174455;rs174455;rs66905042;rs7946679;rs7946679;rs736121;rs736121;rs117702910;rs174592;rs174574;rs2072114;rs2072114;rs174583;rs117702910;rs174583;rs174602;rs174602;rs108499;rs99780;rs99780;rs4564341;rs174533;rs174533;rs174550;rs174550;rs174561;rs174561;rs1692116;rs2958540;rs61896704;rs61896704;rs174534;rs174535;rs174535;rs2727265;rs174584;rs174530;rs1535;rs7481842;rs174610;rs174448;rs174448;rs174598;rs174598;rs79303190;rs195164;rs195164;rs174559;rs174559;rs174465;rs10897139;rs10897139;rs174479;rs174479;rs198437;rs198437;rs174464;rs174464;rs174545;rs174565;rs113268188;rs73487492;rs174549;rs174549;rs2521568;rs2521568;rs174475;rs174617;rs174617;rs2526680;rs10897139;rs10897139;rs59371352;rs55896837;rs55896837;rs526126;rs526126;rs547589;rs547589;rs77020029;rs2521563;rs1535;rs174581;rs174581;rs174594;rs2736603;rs2736603;rs117301449;rs174568;rs115588270;rs9735635;rs9735635;rs174549;rs174549;rs2524299;rs2524299;rs174579;rs174577;rs174592;rs174465;rs174465;rs174615;rs174613;rs174559;rs77517362;rs11230982;rs7925523;rs174568;rs17156442;rs2526678;rs2526678;rs422249;rs116962591;rs174553;rs174466;rs174466;rs387137;rs2232955;rs174448;rs174448;rs174581;rs174581;rs174536;rs2158026;rs174468;rs61896704;rs61896704;rs174575;rs174471;rs174620;rs174580;rs174580;rs174553;rs174594;rs97384;rs174564;rs174535;rs174535;rs102275;rs174616;rs174634;rs174635;rs2521562;rs883724;rs174618;rs2727273;rs174560;rs2845574;rs2845574;rs198467;rs198467;rs174562;rs139957766;rs174551;rs149803;rs7481842;rs174568;rs174546;rs7935946;rs7935946;rs67140840;rs174534;rs174538;rs174562;rs174458;rs174455;rs174455;rs116139751;rs741886;rs174599;rs2727270;rs2727270;rs174578;rs174467;rs7942717;rs7942717;rs174532;rs174536;rs174536;rs2072113;rs2072113;rs174554;rs174605;rs174605;rs174568;rs174568;rs17156442;rs17156442;rs2524296;rs174559;rs174559;rs2072113;rs2072113;rs174565;rs2727271;rs146511188;rs139957766;rs2851682;rs10897181;rs10897181;rs174566;rs97384;rs174620;rs174620;rs174599;rs174619;rs17831757;rs174535;rs174535;rs174606;rs174606;rs174562;rs174600;rs7946679;rs7946679;rs174570;rs174465;rs174465;rs4963243;rs4963243;rs174560;rs7104849;rs7104849;rs139957766;rs2526678;rs2526678;rs80172518;rs78772036;rs102275;rs117220229;rs174592;rs174547;rs174574;rs61896703;rs61896703;rs174538;rs174538;rs6591664;rs174454;rs174456;rs174456;rs79479642;rs174549;rs174617;rs97384;rs97384;rs174538;rs4246215;rs174603;rs192579183;rs58451960;rs115702847;rs2524299;rs198444;rs198444;rs2072113;rs174549;rs174549;rs174537;rs79479642;rs174572;rs174572;rs174618;rs174618;rs174548;rs2524292;rs2524292;rs151242175;rs509360;rs174533;rs75849404;rs2521568;rs174594;rs174594;rs174528;rs174584;rs174584;rs2526678;rs2526678;rs2736598;rs2736598;rs2072113;rs117553420;rs174573;rs174573;rs1000778;rs1000778;rs174615;rs174568;rs174568;rs174568;rs422249;rs2240286;rs6591657;rs2232946;rs67140840;rs113263760;rs174449;rs174537;rs174537;rs1791791;rs2727270;rs174611;rs1534842;rs1534842;rs7935946;rs102274;rs102274;rs102274;rs174551;rs174594;rs174594;rs174584;rs174584;rs174634;rs174635;rs174554;rs174554;rs174544;rs174544;rs174599;rs174599;rs174476;rs174476;rs174608;rs174614;rs55903902;rs579383;rs192699854;rs174527;rs174598;rs7942717;rs7942717;rs7104849;rs7104849;rs174562;rs174453;rs61747222;rs174566;rs174566;rs174616;rs174618;rs174600;rs174600;rs174610;rs174469;rs174541;rs174600;rs174590;rs174554;rs174626;rs61897795;rs1295988;rs1295988;rs174556;rs174561;rs99780;rs99780;rs174583;rs174612;rs174613;rs2845573;rs174598;rs174598;rs97384;rs97384;rs174620;rs102274;rs151242175;rs2072113;rs174574;rs174604;rs2903825;rs2903825;rs174575;rs61896703;rs78791707;rs97384;rs102275;rs102275;rs2727271;rs2727271;rs174548;rs174532;rs174575;rs174575;rs174614;rs75158668;rs198464;rs174535;rs741886;rs2072114;rs174535;rs75766519;rs174581;rs174581;rs2526678;rs174538;rs174545;rs174530;rs174555;rs174555;rs174536;rs174536;rs174463;rs174463;rs2851682;rs2851682;rs174562;rs174562;rs2727265;rs41501646;rs61896703;rs61896703;rs72925304;rs174449;rs174449;rs117702910;rs174574;rs2727269;rs1692116;rs1692116;rs17156442;rs174550;rs2240286;rs2240286;rs412334;rs412334;rs2072114;rs97384;rs174583;rs174576;rs174628;rs174628;rs174465;rs108499;rs108499;rs174537;rs174598;rs174562;rs174562;rs2269928;rs2269928;rs17156244;rs174570;rs7394871;rs7394871;rs79519287;rs174555;rs174555;rs174561;rs174561;rs75810419;rs2845574;rs1535;rs1535;rs174574;rs174574;rs150336394;rs1295988;rs174547;rs174547;rs99780;rs174460;rs174460;rs174565;rs6591661;rs58217294;rs2727265;rs7935946;rs174594;rs61896704;rs4246215;rs650436;rs650436;rs174562;rs174592;rs174592;rs116878346;rs116980792;rs174570;rs174548;rs174546;rs498793;rs174541;rs79479642;rs174603;rs4564341;rs731842;rs174592;rs174449;rs11230741;rs2524293;rs174547;rs174547;rs541872;rs541872;rs113798599;rs113394924;rs174549;rs102275;rs102275;rs174533;rs2727273;rs76656467;rs198421;rs174613;rs174613;rs174547;rs174547;rs174583;rs174583;rs55896837;rs55896837;rs174614;rs174614;rs174616;rs174616;rs149804;rs174560;rs174560;rs117301449;rs174541;rs2845572;rs11230889;rs2463838;rs10792318;rs174530;rs102275;rs174538;rs174592;rs174592;rs3741252;rs3741252;rs174598;rs3019619;rs3019619;rs174533;rs174554;rs174554;rs174544;rs7935946;rs78791707;rs174529;rs174529;rs1295988;rs1295988;rs117301449;rs174576;rs174468;rs174468;rs2727271;rs174576;rs174454;rs2851682;rs3915312;rs174556;rs174556;rs75321677;rs174565;rs174566;rs99780;rs17156442;rs61897795;rs174590;rs17762402;rs17762402;rs916924;rs2845574;rs2845574;rs174476;rs174476;rs75992720;rs75992720;rs116962591;rs2727270;rs174529;rs174560;rs174578;rs174528;rs73487492;rs102274;rs174548;rs174548;rs174470;rs11827215;rs195156;rs678060;rs678060;rs174564;rs174555;rs75471190;rs174625;rs174619;rs2524296;rs2524296;rs2727271;rs174548;rs174566;rs174583;rs2072113;rs2524292;rs2524292;rs174601;rs174546;rs174546;rs174628;rs174628;rs17764935;rs17764935;rs174612;rs174612;rs11230815;rs174611;rs174611;rs2851682;rs174561;rs2727271;rs2727271;rs7394871;rs174564;rs2727270;rs4963418;rs412334;rs412334;rs174578;rs174578;rs79303190;rs174594;rs174530;rs4963243;rs2845573;rs174530;rs174545;rs174609;rs174609;rs175133;rs175133;rs174634;rs174634;rs174580;rs174463;rs174590;rs149803;rs149803;rs116878346;rs174609;rs174609;rs1535;rs1535;rs174606;rs60399071;rs79519287;rs4939488;rs4939488;rs2072114;rs174601;rs174479;rs77167250;rs174602;rs174602;rs11230816;rs11230816;rs11230817;rs11230817;rs174600;rs174600;rs174628;rs1000778;rs1000778;rs174530;rs174530;rs174604;rs12788994;rs61897793;rs12274157;rs174538;rs174538;rs174560;rs17156442;rs17156442;rs17764935;rs17764935;rs174555;rs174555;rs2727261;rs2727261;rs2524299;rs2524296;rs2524296;rs112543847;rs174597;rs7394459;rs7394459;rs174555;rs174555;rs174533;rs7394459;rs174464;rs174580;rs174464;rs174464;rs2727261;rs2727261;rs108499;rs11230735;rs34290859;rs526126;rs3915312;rs174535;rs174535;rs174544;rs174562;rs174628;rs174628;rs174536;rs174536;rs174456;rs174456;rs174592;rs97384;rs102275;rs102275;rs174562;rs174562;rs174529;rs174529;rs11600827;rs2845573;rs174453;rs174570;rs175133;rs175133;rs174562;rs12284876;rs174544;rs174544;rs174548;rs174548;rs174553;rs174553;rs174566;rs174566;rs174530;rs174562;rs174580;rs174581;rs174554;rs174554;rs174533;rs174533;rs174530;rs174530;rs174616;rs174616;rs174622;rs2727265;rs2727265;rs174464;rs2727270;rs2727270;rs28456;rs190901480;rs174537;rs1534842;rs76675711;rs79479642;rs2524299;rs174592;rs174567;rs2526678;rs2526678;rs2727270;rs12284876;rs117220229;rs174581;rs174578;rs174578;rs28456;rs174461;rs174461;rs77167250;rs174455;rs174455;rs2851682;rs4246215;rs174559;rs174604;rs112543847;rs174592;rs174561;rs174530;rs174581;rs174593;rs174626;rs174598;rs148911503;rs174561;rs174561;rs17156580;rs17156580;rs174574;rs174574;rs174528;rs174597;rs117301449;rs1151139;rs174562;rs174562;rs916924;rs174529;rs174536;rs174536;rs174450;rs174606;rs174606;rs149803;rs174591;rs174591;rs174575;rs547589;rs2232946;rs99780;rs4963308;rs174547;rs174596;rs174450;rs111509315;rs174536;rs174536;rs174544;rs174544;rs174560;rs174560;rs174570;rs79303190;rs198466;rs174549;rs174549;rs174449;rs174449;rs174619;rs4564341;rs1792960;rs174541;rs174541;rs174559;rs59200224;rs2524299;rs7395424;rs7395424;rs108499;rs174537;rs174544;rs174544;rs174622;rs7925523;rs72914272;rs174570;rs78791707;rs174599;rs116962591;rs174568;rs174584;rs666870;rs76382649;rs174533;rs174533;rs174573;rs174600;rs174592;rs174566;rs7394459;rs7394459;rs174577;rs174577;rs174610;rs174610;rs1151144;rs174463;rs97384;rs97384;rs174455;rs2727258;rs12284876;rs99780;rs2727271;rs174549;rs1692119;rs174534;rs174534;rs174549;rs174549;rs174601;rs17764935;rs174553;rs174553;rs97384;rs412334;rs174448;rs2072114;rs174594;rs174544;rs174544;rs174599;rs174621;rs174621;rs174534;rs174457;rs75810419;rs509360;rs174463;rs2524296;rs12798783;rs11230933;rs1791786;rs6591668;rs6591668;rs17156442;rs7935946;rs1791796;rs1791796;rs102275;rs174579;rs174529;rs174556;rs174583;rs174583;rs174463;rs174463;rs174572;rs174572;rs174567;rs75992720;rs116980792;rs174561;rs174561;rs2526680;rs174466;rs174466;rs174541;rs75321677;rs78791707;rs174568;rs174536;rs2524299;rs2524299;rs174532;rs174532;rs174578;rs174578;rs174622;rs174549;rs174549;rs174615;rs174615;rs174610;rs174610;rs198447;rs547589;rs1151139;rs1792957;rs2526678;rs7936002;rs174559;rs174564;rs17764935;rs174566;rs174584;rs174584;rs1791791;rs2524296;rs102275;rs174564;rs174594;rs174594;rs174553;rs174553;rs174601;rs174459;rs174448;rs174528;rs174528;rs2072113;rs113798599;rs174545;rs174562;rs174562;rs2072114;rs174602;rs174602;rs498793;rs174635;rs174635;rs174545;rs174545;rs174553;rs174553;rs7395424;rs11539526;rs2526678;rs2526678;rs174625;rs102275;rs102275;rs174627;rs174622;rs174572;rs972354;rs2727271;rs75471190;rs174559;rs693672;rs693672;rs174604;rs102274;rs102274;rs498793;rs498793;rs1295988;rs174573;rs174573;rs174582;rs174561;rs7394871;rs7394871;rs1535;rs1535;rs174460;rs174460;rs174534;rs174606;rs2727265;rs74330132;rs174578;rs174573;rs174573;rs112543847;rs198459;rs113003506;rs509360;rs509360;rs174532;rs1729370;rs72918042;rs916924;rs916924;rs174576;rs174576;rs174549;rs174549;rs108499;rs174560;rs174592;rs174592;rs17764935;rs174594;rs11230815;rs11230815;rs11230816;rs2524299;rs174598;rs174550;rs174550;rs174555;rs174555;rs174592;rs174594;rs174550;rs2072113;rs2072113;rs174622;rs174456;rs174456;rs2727271;rs2013326;rs2013326;rs174546;rs174546;rs2072114;rs115588270;rs182407676;rs174536;rs117702910;rs11230817;rs174461;rs174574;rs190713252;rs2072114;rs61747222;rs61747222;rs174544;rs174568;rs174568;rs174599;rs174599;rs102274;rs916924;rs666870;rs412334;rs7118175;rs174545;rs174545;rs174476;rs174538;rs174538;rs174600;rs1675082;rs55896837;rs422249;rs195166;rs195166;rs174599;rs174599;rs174533;rs174594;rs174602;rs174602;rs174615;rs174615;rs2727263;rs7943728;rs198457;rs195163;rs174545;rs174545;rs108499;rs108499;rs174534;rs2524299;rs174601;rs74330132;rs79303190;rs17827918;rs17827918;rs174559;rs174559;rs75766519;rs174601;rs174536;rs174536;rs174537;rs174537;rs11230735;rs2845574;rs174544;rs198435;rs198435;rs7118175;rs79972157;rs2958540;rs75471190;rs174620;rs61897793;rs2521566;rs2521566;rs2845573;rs2845573;rs10792318;rs10792318;rs174580;rs174566;rs7943728;rs7943728;rs174621;rs174464;rs2727265;rs12577276;rs4246215;rs4246215;rs174529;rs174529;rs2240286;rs77020029;rs2072114;rs174560;rs174560;rs174592;rs174544;rs174561;rs174561;rs174556;rs174556;rs10792317;rs7942717;rs7942717;rs112374025;rs108499;rs108499;rs174581;rs174584;rs102274;rs1000778;rs174565;rs174529;rs174564;rs174530;rs174530;rs75993209;rs174597;rs174616;rs174566;rs174568;rs1109748;rs1109748;rs113798599;rs102274;rs174528;rs174546;rs174546;rs174584;rs174594;rs174594;rs1535;rs77167250;rs174565;rs174533;rs2524296;rs115588270;rs2845572;rs175133;rs175133;rs174534;rs174534;rs2727270;rs174567;rs2521565;rs2521565;rs174530;rs174599;rs174583;rs174475;rs174541;rs2845572;rs75471190;rs572350;rs572350;rs113003506;rs4963466;rs174599;rs174568;rs113268188;rs174562;rs174566;rs174598;rs174554;rs174554;rs2524299;rs174608;rs174625;rs174608;rs174615;rs1675080;rs2727265;rs174626;rs174626;rs28456;rs174600;rs12420625;rs12420625;rs174477;rs174477;rs174448;rs174449;rs174449;rs2240287;rs6591662;rs174562;rs174562;rs78596000;rs174536;rs174546;rs67140840;rs61897792;rs61897792;rs174464;rs174464;rs174556;rs11539526;rs2727266;rs2727266;rs174455;rs174455;rs185919179;rs2727265;rs174456;rs1675081;rs4564341;rs174568;rs75471190;rs60507107;rs198467;rs28456;rs79303190;rs174560;rs174560;rs174566;rs174566;rs174578;rs174578;rs174594;rs174594;rs174578;rs174578;rs2727271;rs12417747;rs112374025;rs4963288;rs174574;rs2845572;rs2727265;rs174533;rs882169;rs174549;rs7394459;rs174454;rs174454;rs73487492;rs174620;rs174620;rs422249;rs2736601;rs4246215;rs4246215;rs174448;rs4246215;rs12798596;rs174564;rs113268188;rs174617;rs174617;rs66905042;rs76376981;rs2845573;rs7946679;rs7946679;rs195162;rs7481842;rs7481842;rs17156618;rs17156618;rs174580;rs174580;rs198457;rs174551;rs2232946;rs2232946;rs174562;rs79976480;rs174601;rs174608;rs174608;rs75627029;rs1295988;rs174545;rs174592;rs174592;rs2845574;rs2845574;rs2072114;rs2727268;rs2727265;rs2727265;rs7943728;rs174467;rs117553420;rs174472;rs174550;rs174548;rs174548;rs916924;rs174566;rs174566;rs2845572;rs174599;rs174599;rs2727263;rs4246215;rs4564341;rs198421;rs198421;rs174627;rs174544;rs75471190;rs74330132;rs2727271;rs2727271;rs174617;rs174549;rs174549;rs174528;rs174528;rs2526678;rs509360;rs174576;rs174475;rs2429862;rs174468;rs2521564;rs2521564;rs115588270;rs7943728;rs174578;rs174578;rs73487492;rs7104849;rs117553420;rs174593;rs174593;rs73496248;rs2727263;rs537009;rs537009;rs174583;rs174583;rs174568;rs174549;rs174549;rs4963452;rs116672159;rs2727271;rs2727271;rs11230815;rs11230815;rs174536;rs174536;rs2072113;rs11600827;rs58217294;rs174599;rs174599;rs195166;rs76206856;rs4564341;rs12224554;rs12224554;rs174550;rs174550;rs102274;rs174574;rs11230816;rs11230817;rs17764324;rs174598;rs174598;rs174528;rs174536;rs1801621;rs11230934;rs174549;rs174545;rs174545;rs2845574;rs174575;rs174575;rs174537;rs1535;rs99780;rs174574;rs174561;rs174561;rs2727270;rs2727270;rs174451;rs3781974;rs174572;rs174572;rs174551;rs97384;rs174455;rs2453712;rs174535;rs174475;rs6591664;rs183986993;rs2845572;rs174541;rs1535;rs174548;rs61747222;rs174533;rs174533;rs174583;rs174583;rs102275;rs74330132;rs117959692;rs174579;rs174579;rs174621;rs174604;rs108499;rs2845573;rs174541;rs174544;rs174548;rs174534;rs174534;rs2524299;rs174576;rs174536;rs1535;rs174541;rs174576;rs174617;rs174599;rs174599;rs17827918;rs61896703;rs174621;rs2727271;rs2845572;rs174601;rs174601;rs174606;rs174606;rs61896704;rs174528;rs174479;rs11539526;rs174536;rs17762402;rs174610;rs174610;rs97384;rs78791707;rs11230815;rs174546;rs174583;rs174583;rs17156254;rs72923298;rs174478;rs174576;rs99780;rs174451;rs174574;rs174574;rs174471;rs174471;rs174621;rs174538;rs174538;rs174549;rs174549;rs174612;rs174551;rs6591664;rs6591664;rs174548;rs174548;rs174594;rs174555;rs174555;rs117220229;rs174621;rs174621;rs174545;rs174545;rs99780;rs99780;rs174595;rs2072114;rs174554;rs174554;rs11230815;rs3741259;rs579383;rs61896704;rs1535;rs174529;rs174471;rs2072114;rs7935946;rs7935946;rs387137;rs174481;rs7935946;rs7481842;rs7481842;rs174616;rs2955684;rs12224554;rs174577;rs174577;rs174606;rs174582;rs97384;rs97384;rs66905042;rs2727265;rs2727265;rs174536;rs174536;rs174551;rs1535;rs1535;rs1535;rs2240286;rs2240286;rs174549;rs174584;rs2727271;rs2727271;rs174602;rs116672159;rs174535;rs174635;rs79976480;rs174449;rs61896703;rs174564;rs7946679;rs1151144;rs4564341;rs97384;rs75158668;rs174553;rs174553;rs2072113;rs174598;rs108499;rs108499;rs2521567;rs174635;rs174635;rs174454;rs174454;rs174568;rs174544;rs2526680;rs2845574;rs1675080;rs174570;rs74330132;rs195158;rs195158;rs1535;rs75321677;rs12798783;rs174577;rs174599;rs2727270;rs2727270;rs77167250;rs174468;rs113003506;rs174626;rs174565;rs2524299;rs174575;rs174575;rs174601;rs174601;rs97384;rs97384;rs174555;rs174451;rs174451;rs174618;rs149804;rs11230815;rs2524296;rs174462;rs174462;rs174608;rs174468;rs174468;rs61897795;rs174548;rs174548;rs174574;rs75766519;rs1000778;rs174604;rs174465;rs174465;rs2727270;rs174450;rs1675082;rs174548;rs174548;rs754382;rs754382;rs174599;rs11230813;rs174592;rs174600;rs174600;rs17156442;rs99780;rs174541;rs174541;rs75321677;rs2851682;rs174460;rs174530;rs174530;rs139872716;rs2526680;rs11600827;rs2524296;rs174567;rs174580;rs174471;rs139957766;rs174578;rs174578;rs149804;rs174589;rs174566;rs174566;rs174463;rs174463;rs1849352;rs79972157;rs143757771;rs174600;rs482548;rs482548;rs916925;rs916925;rs75158668;rs174599;rs174599;rs1801621;rs174541;rs174550;rs174550;rs174451;rs174547;rs2727263;rs2727271;rs7394871;rs174600;rs174579;rs174579;rs2727261;rs174581;rs102275;rs174601;rs76656467;rs174536;rs174553;rs174471;rs3741251;rs3741251;rs99780;rs174545;rs113003506;rs99780;rs174580;rs174592;rs174592;rs174608;rs174608;rs174561;rs174449;rs174449;rs174613;rs174613;rs174626;rs2727263;rs11230941;rs12284876;rs174544;rs28456;rs2132390;rs102274;rs10897181;rs10897181;rs174537;rs17156442;rs17156442;rs6591663;rs174562;rs174562;rs174620;rs174620;rs174634;rs112272113;rs174528;rs11230741;rs174561;rs174564;rs75810419;rs1535;rs7942717;rs174576;rs174456;rs174456;rs74330132;rs174617;rs4564341;rs2727265;rs174599;rs174599;rs174594;rs174533;rs174545;rs116139751;rs108499;rs108499;rs174592;rs174592;rs2845573;rs4963307;rs4963307;rs526126;rs526126;rs916925;rs174622;rs79303190;rs2727270;rs2727270;rs174578;rs174578;rs77167250;rs174529;rs174529;rs2727260;rs174553;rs183176;rs195157;rs195157;rs174555;rs7395424;rs7395424;rs174544;rs174556;rs174546;rs174529;rs2845572;rs175116;rs175116;rs174617;rs174568;rs174568;rs174572;rs1295988;rs1295988;rs2524296;rs2524296;rs174577;rs174577;rs175133;rs2727263;rs185646541;rs2015950;rs2003019;rs174534;rs174609;rs174478;rs174478;rs2727270;rs1791796;rs1791796;rs1535;rs1535;rs174634;rs174634;rs1692122;rs174461;rs2736602;rs174547;rs174547;rs174564;rs77020029;rs17764324;rs99780;rs99780;rs174533;rs174533;rs174566;rs174566;rs174577;rs174577;rs7482316;rs7482316;rs174555;rs174555;rs2955683;rs2524287;rs174583;rs28456;rs174576;rs174471;rs174471;rs174553;rs12284876;rs174583;rs174554;rs968567;rs572350;rs572350;rs869112;rs869112;rs174528;rs174529;rs174471;rs174471;rs174544;rs174544;rs174626;rs174626;rs7482316;rs174538;rs174601;rs174601;rs174538;rs2727261;rs4564341;rs4963418;rs11539526;rs11539526;rs102274;rs174528;rs2727271;rs509360;rs422249;rs10792317;rs4963452;rs2524299;rs174559;rs2727261;rs2727261;rs61896141;rs61896141;rs79976480;rs174568;rs174568;rs55896837;rs55896837;rs174592;rs174535;rs174461;rs174461;rs1535;rs174626;rs174626;rs1675081;rs4963288;rs174467;rs3741259;rs3741259;rs67140840;rs174548;rs174548;rs174556;rs174556;rs174535;rs55896837;rs174553;rs174576;rs174576;rs174561;rs174560;rs174560;rs174634;rs174634;rs174556;rs2526678;rs174544;rs75627029;rs174530;rs174530;rs174601;rs174601;rs174533;rs174574;rs174574;rs174553;rs2727271;rs2727271;rs4246215;rs740004;rs2526680;rs1692119;rs198448;rs174541;rs174541;rs198467;rs198467;rs17764324;rs17764324;rs174538;rs174538;rs174547;rs174587;rs2269928;rs174560;rs174634;rs174634;rs174455;rs2845573;rs2845573;rs174450;rs139743654;rs174567;rs174594;rs175113;rs175113;rs883724;rs112686551;rs174547;rs174547;rs174598;rs174598;rs174599;rs12226389;rs4246215;rs4246215;rs916925;rs174528;rs174576;rs387137;rs387137;rs174550;rs174550;rs174561;rs174561;rs113003506;rs174615;rs12285167;rs117959692;rs198435;rs198435;rs97384;rs174577;rs174598;rs174598;rs174554;rs198435;rs198435;rs731842;rs2727270;rs174601;rs174601;rs174481;rs387137;rs4246215;rs7482316;rs7482316;rs174536;rs174547;rs7394871;rs7394871;rs174556;rs174556;rs174568;rs174597;rs174459;rs10792318;rs2132390;rs1692119;rs1692119;rs174550;rs174550;rs150336394;rs2851682;rs174619;rs198457;rs174554;rs174551;rs174567;rs174605;rs174605;rs498793;rs498793;rs174581;rs174581;rs174582;rs174544;rs174562;rs422249;rs422249;rs174538;rs174538;rs1535;rs108499;rs174545;rs111980715;rs6591657;rs1535;rs1535;rs509360;rs509360;rs174448;rs174448;rs174455;rs174545;rs174545;rs481231;rs481231;rs174615;rs11230796;rs11230796;rs195160;rs195160;rs10897181;rs2727270;rs117959692;rs97384;rs1295988;rs1295988;rs174574;rs2727265;rs2727265;rs174535;rs97384;rs11539526;rs11539526;rs174468;rs174545;rs174545;rs174476;rs174476;rs174559;rs168990;rs174450;rs174534;rs174534;rs2524299;rs174462;rs174574;rs174574;rs198421;rs93923;rs174566;rs174566;rs10792318;rs195158;rs97384;rs28456;rs174535;rs174535;rs17831757;rs17831757;rs1535;rs174574;rs174574;rs174577;rs174609;rs56226083;rs79976480;rs7118175;rs7118175;rs67140840;rs968567;rs2453712;rs2453712;rs112687416;rs2240286;rs61896067;rs61896067;rs387137;rs387137;rs61747222;rs61747222;rs174556;rs174556;rs174577;rs174583;rs916924;rs174528;rs174612;rs174612;rs174537;rs174533;rs174533;rs102274;rs102274;rs7481842;rs174620;rs174478;rs174568;rs174568;rs174561;rs2845573;rs2521566;rs174551;rs693672;rs4963390;rs174583;rs2903825;rs2903825;rs2269928;rs174551;rs7104849;rs174619;rs174456;rs2851682;rs3741259;rs869112;rs174565;rs174625;rs112687416;rs1692119;rs174574;rs1535;rs174562;rs174573;rs174573;rs7482316;rs17831757;rs498793;rs498793;rs2851682;rs2851682;rs2727270;rs2727270;rs174460;rs174619;rs174592;rs174592;rs2521565;rs174548;rs174584;rs174577;rs174554;rs174554;rs174621;rs174459;rs174604;rs17145876;rs174546;rs99780;rs99780;rs174612;rs174614;rs174448;rs174448;rs174554;rs174554;rs174599;rs174599;rs174623;rs882169;rs57815521;rs174620;rs55903902;rs55903902;rs174536;rs174536;rs2845574;rs174610;rs77167250;rs74810260;rs174594;rs174594;rs112687416;rs174529;rs174529;rs174535;rs78596000;rs2851682;rs2072113;rs2072113;rs12285167;rs12285167;rs650436;rs174576;rs174576;rs2097853;rs2097853;rs116878346;rs174555;rs2158026;rs2158026;rs174584;rs99780;rs174529;rs174550;rs168990;rs2446738;rs2446738;rs76498378;rs2072114;rs174587;rs174587;rs174568;rs1151144;rs174594;rs174594;rs174611;rs174568;rs174568;rs174578;rs174578;rs174548;rs174535;rs10897181;rs10897181;rs4246215;rs4246215;rs174602;rs174530;rs174578;rs174609;rs174609;rs174598;rs174449;rs113798599;rs174528;rs174528;rs174592;rs174592;rs11539526;rs174609;rs174609;rs174594;rs174573;rs174573;rs174553;rs174553;rs174462;rs174628;rs174628;rs1692120;rs175133;rs174556;rs174556;rs75992720;rs2240287;rs17764324;rs7939370;rs79519287;rs61897792;rs61897792;rs195164;rs7118175;rs7118175;rs174468;rs174468;rs174530;rs174580;rs79303190;rs198435;rs650436;rs102275;rs174528;rs174528;rs174611;rs174626;rs17156254;rs174532;rs174578;rs174578;rs97384;rs97384;rs174566;rs61747222;rs174562;rs78791707;rs174559;rs2845573;rs687680;rs687680;rs2727271;rs174559;rs174538;rs174538;rs174581;rs174579;rs6591664;rs6591664;rs2524299;rs2524299;rs174544;rs174544;rs198459;rs2727265;rs2727265;rs2727266;rs174555;rs11230815;rs11230815;rs17156244;rs174469;rs174570;rs7942717;rs174550;rs693672;rs174556;rs174556;rs174611;rs174611;rs2524296;rs111605165;rs174554;rs174548;rs174460;rs174576;rs174576;rs2955683;rs11533255;rs174553;rs174459;rs174455;rs2526678;rs174555;rs174598;rs174598;rs1692113;rs174465;rs2072113;rs75810419;rs174551;rs116878346;rs174578;rs174595;rs174451;rs174451;rs174548;rs174634;rs174600;rs174613;rs174595;rs198421;rs174544;rs174601;rs174601;rs7395424;rs174533;rs174533;rs174475;rs174475;rs174546;rs174635;rs174609;rs174609;rs1692112;rs174528;rs174528;rs74330132;rs2526678;rs2526678;rs422249;rs422249;rs412334;rs412334;rs174561;rs174561;rs75993209;rs113263760;rs174475;rs174475;rs195167;rs174448;rs17762402;rs75810419;rs117220229;rs174546;rs174546;rs10897181;rs693672;rs174619;rs174626;rs174626;rs174605;rs174566;rs174566;rs10897209;rs10897209;rs3781974;rs174549;rs198435;rs174536;rs174466;rs174466;rs174620;rs1295988;rs174456;rs174456;rs11230816;rs174600;rs174600;rs174449;rs108499;rs146511188;rs174605;rs174548;rs174567;rs75992720;rs76368648;rs174560;rs174560;rs174580;rs174580;rs174584;rs174628;rs174456;rs174475;rs174455;rs174455;rs174618;rs174555;rs174537;rs174537;rs882169;rs882169;rs174529;rs174568;rs174556;rs174556;rs17764324;rs17764324;rs174635;rs174635;rs174593;rs174478;rs2521567;rs174471;rs174471;rs60507107;rs60507107;rs11230817;rs6591661;rs2851682;rs2851682;rs7482316;rs174594;rs174594;rs2097853;rs99780;rs60399071;rs3825036;rs55896837;rs3825036;rs3741259;rs174534;rs4963466;rs2232946;rs116980792;rs7104849;rs7104849;rs72918003;rs174528;rs117553420;rs2072113;rs2072113;rs174591;rs174591;rs174570;rs174570;rs2845574;rs2014094;rs2014094;rs11230813;rs174533;rs174576;rs174536;rs174461;rs174461;rs9735635;rs9735635;rs1535;rs1535;rs2072113;rs968567;rs174559;rs174559;rs7104849;rs7104849;rs174453;rs174564;rs6591664;rs174605;rs174623;rs2453710;rs198447;rs2269928;rs116980792;rs12226389;rs12226389;rs174598;rs174587;rs174533;rs174533;rs7946679;rs9735635;rs174574;rs174601;rs174599;rs174453;rs174453;rs7943728;rs7943728;rs174578;rs174594;rs2727265;rs2727265;rs174449;rs174559;rs174559;rs2521569;rs174560;rs2845574;rs2845574;rs174545;rs174547;rs174530;rs174532;rs174532;rs174603;rs174584;rs174584;rs174478;rs174478;rs509936;rs509936;rs174468;rs869112;rs174534;rs174561;rs79479642;rs174570;rs174570;rs2736601;rs174578;rs4246215;rs174532;rs174532;rs174530;rs174457;rs174562;rs102274;rs102274;rs10897209;rs174545;rs174545;rs174598;rs174628;rs174568;rs174568;rs174620;rs174620;rs174547;rs174547;rs174549;rs174612;rs174612;rs77167250;rs11230889;rs3741252;rs174562;rs174562;rs174535;rs174535;rs174451;rs174451;rs174594;rs174594;rs174476;rs7395424;rs174578;rs7394459;rs7394459;rs174566;rs99780;rs99780;rs139957766;rs174601;rs174461;rs174578;rs174554;rs174554;rs2072113;rs174463;rs174463;rs174580;rs174581;rs174606;rs174606;rs102274;rs17156751;rs112543847;rs174635;rs174635;rs113003506;rs174455;rs4963418;rs174534;rs2524296;rs2524296;rs174594;rs7395424;rs7395424;rs93923;rs174555;rs174555;rs12274157;rs2727270;rs93923;rs76498378;rs174599;rs174535;rs77020029;rs17764324;rs6591662;rs174572;rs174572;rs174541;rs174541;rs174580;rs174580;rs174581;rs174581;rs174546;rs174574;rs174574;rs174546;rs174546;rs2524299;rs2524299;rs11230781;rs11230781;rs174570;rs195160;rs17156618;rs7943728;rs102274;rs2727271;rs174457;rs174457;rs174616;rs174583;rs174583;rs174604;rs174614;rs174614;rs174584;rs174584;rs61896141;rs2526678;rs75766519;rs174528;rs77020029;rs66905042;rs97384;rs97384;rs174601;rs1000778;rs1000778;rs17831757;rs17831757;rs174619;rs80243286;rs174597;rs174597;rs174476;rs174559;rs117553420;rs174547;rs174553;rs6591663;rs422249;rs422249;rs174546;rs174546;rs174534;rs174534;rs117664091;rs113268188;rs111980715;rs174583;rs174583;rs174584;rs174591;rs174591;rs174615;rs174615;rs2526678;rs2526678;rs117220229;rs174550;rs174550;rs113268188;rs174566;rs174534;rs174534;rs174580;rs174580;rs2526678;rs174568;rs174568;rs174529;rs116139751;rs740006;rs174541;rs174541;rs2072113;rs2072113;rs174462;rs174601;rs174541;rs174541;rs102274;rs102274;rs102274;rs2072113;rs2072113;rs174455;rs195165;rs79976480;rs174618;rs174589;rs174609;rs174609;rs61896141;rs2955684;rs2132390;rs113263760;rs174545;rs2727261;rs174548;rs174548;rs174584;rs174584;rs174611;rs174556;rs115588270;rs174553;rs174553;rs17156580;rs102274;rs2727266;rs2727266;rs12420625;rs7482316;rs7482316;rs174593;rs174593;rs174555;rs174448;rs174448;rs174572;rs79519287;rs412334;rs2727263;rs198448;rs198448;rs174454;rs174538;rs174538;rs1109748;rs6591657;rs174589;rs174566;rs174583;rs972354;rs972354;rs7935946;rs174576;rs4963452;rs17156254;rs17156254;rs2072113;rs174537;rs174537;rs2524299;rs2524299;rs17156442;rs174562;rs1151144;rs869112;rs869112;rs174583;rs174583;rs174535;rs174533;rs78791707;rs174593;rs2727265;rs1151139;rs10792301;rs10792301;rs174549;rs174598;rs174598;rs174549;rs75471190;rs115588270;rs174533;rs174533;rs1535;rs1535;rs174608;rs174608;rs10792318;rs10792318;rs117959692;rs102274;rs198467;rs174454;rs174454;rs174529;rs174529;rs61896141;rs174562;rs11533255;rs387137;rs174587;rs174587;rs116962591;rs61896141;rs97384;rs67140840;rs7104849;rs113268188;rs174455;rs4963391;rs4963391;rs2727265;rs10792302;rs10792302;rs174581;rs174581;rs102274;rs102274;rs2727271;rs174457;rs174457;rs4246215;rs4246215;rs174634;rs174616;rs174616;rs174554;rs174554;rs7943728;rs7943728;rs498793;rs498793;rs740006;rs174599;rs174599;rs4564341;rs2955683;rs2955683;rs174599;rs174635;rs174576;rs174576;rs174610;rs2736594;rs174583;rs174583;rs174555;rs174580;rs174580;rs74330132;rs174450;rs2526678;rs2526678;rs174565;rs145633248;rs174562;rs174562;rs174555;rs4963243;rs174584;rs174530;rs11230815;rs2727271;rs2727271;rs916924;rs174583;rs116878346;rs174530;rs174530;rs55896837;rs7104849;rs7104849;rs93923;rs422249;rs174618;rs55896837;rs55896837;rs174598;rs174453;rs174453;rs78596000;rs174532;rs2845573;rs174535;rs174562;rs174562;rs11539526;rs1791791;rs174599;rs174599;rs1692119;rs1692119;rs1535;rs174537;rs174529;rs112272113;rs198447;rs198447;rs174555;rs174455;rs174455;rs1791793;rs174564;rs916925;rs916925;rs174577;rs174577;rs174622;rs93923;rs174617;rs7925523;rs174535;rs2524299;rs2524299;rs59371352;rs4246215;rs4246215;rs4564341;rs174549;rs174561;rs2845573;rs2845573;rs174554;rs7394459;rs7394459;rs174570;rs4963243;rs4963243;rs174591;rs2240286;rs2072114;rs2072114;rs2521562;rs2521562;rs174454;rs2526680;rs174553;rs1791793;rs174553;rs174549;rs174468;rs1000778;rs174592;rs174592;rs2072114;rs174457;rs174453;rs174453;rs99780;rs99780;rs99780;rs174567;rs99780;rs102274;rs174554;rs174621;rs174581;rs174547;rs174547;rs174550;rs17764324;rs174455;rs174455;rs174448;rs174573;rs174449;rs174581;rs174581;rs174578;rs7946679;rs1535;rs2727271;rs2727271;rs108499;rs174583;rs174583;rs7482316;rs174536;rs174536;rs174570;rs174570;rs174570;rs174570;rs17764935;rs102275;rs174546;rs174551;rs174555;rs174591;rs174591;rs916925;rs174460;rs7946441;rs7946441;rs174592;rs174580;rs2524299;rs2524299;rs99780;rs99780;rs174600;rs174600;rs2453712;rs198457;rs174536;rs174584;rs174559;rs28456;rs117959692;rs139957766;rs2524287;rs174535;rs174535;rs174584;rs174584;rs2526680;rs75321677;rs117553420;rs174530;rs174580;rs2072113;rs2072113;rs174613;rs174613;rs7481842;rs7481842;rs174545;rs174545;rs198476;rs174566;rs174566;rs174467;rs174467;rs73487492;rs174599;rs174599;rs17156442;	CH2_groups_to_double_bonds_ratio;Ratio_of_bisLallylic_bonds_to_total_fatty_acids_in_lipids;Other_polyunsaturated_fatty_acids_than_18:2;Total_lipids_in_very_large_HDL;Other_polyunsaturated_fatty_acids_than_18:2;Serum_Bis/DB;Bis/DB;Double_bonds_in_fatty_acids;Serum_CH2/DB;CH2/DB;Serum_LA/FAw67;LA/FAw67;Serum_LA/PUFA;LA/PUFA;Total_cholesterol_in_large_HDL;HDL_diameter;Free_cholesterol_in_large_HDL;Ratio_of_bisLallylic_bonds_to_total_fatty_acids_in_lipids;Serum_FAw3;FAw3;HDL_diameter;Serum_LA/PUFA;Serum_Bis/FA;Bis/FA;Other_polyunsaturated_fatty_acids_than_18:2;22:6__docosahexaenoic_acid_(DHA);CH2_groups_in_fatty_acids;Serum_Bis/DB;Bis/DB;Serum_Bis/FA;Bis/FA;Serum_CH2/DB;CH2/DB;Ratio_of_bisLallylic_bonds_to_double_bonds_in_lipids;Ratio_of_bisLallylic_bonds_to_double_bonds_in_lipids;Ratio_of_bisLallylic_bonds_to_double_bonds_in_lipids;Serum_PUFA;PUFA;CH2_groups_to_double_bonds_ratio;Other_polyunsaturated_fatty_acids_than_18:2;CH2_groups_in_fatty_acids;Serum_LA/PUFA;LA/PUFA;Other_polyunsaturated_fatty_acids_than_18:2;Serum_PUFA;PUFA;Ratio_of_bisLallylic_bonds_to_double_bonds_in_lipids;Triglycerides_in_very_large_HDL;Serum_CH2/DB;CH2/DB;Serum_PUFA;PUFA;Double_bonds_in_fatty_acids;Ratio_of_bisLallylic_bonds_to_double_bonds_in_lipids;Serum_FAw3/FA;FAw3/FA;Serum_LA/PUFA;LA/PUFA;Other_polyunsaturated_fatty_acids_than_18:2;Other_polyunsaturated_fatty_acids_than_18:2;CH2_groups_to_double_bonds_ratio;Serum_LA/FAw67;LA/FAw67;Ratio_of_bisLallylic_bonds_to_double_bonds_in_lipids;Ratio_of_bisLallylic_bonds_to_total_fatty_acids_in_lipids;Serum_CH2/DB;CH2/DB;Total_cholesterol_in_large_HDL;Double_bonds_in_fatty_acids;Total_cholesterol_in_large_HDL;Triglycerides_in_very_large_HDL;Free_cholesterol_in_large_HDL;Serum_PUFA;PUFA;VLDL_diameter;Serum_PUFA;Serum_FAw3/FAw67;FAw3/FAw67;18:2__linoleic_acid_(LA);Double_bonds_in_fatty_acids;Other_polyunsaturated_fatty_acids_than_18:2;Double_bonds_in_fatty_acids;OmegaL3_fatty_acids;Ratio_of_bisLallylic_bonds_to_double_bonds_in_lipids;Serum_Bis/FA;Bis/FA;Serum_Bis/FA;Bis/FA;Ratio_of_bisLallylic_bonds_to_total_fatty_acids_in_lipids;Ratio_of_bisLallylic_bonds_to_total_fatty_acids_in_lipids;Total_cholesterol_in_HDL;Total_lipids_in_very_large_HDL;Total_cholesterol_in_large_HDL;Serum_PUFA;PUFA;CH2_groups_to_double_bonds_ratio;Free_cholesterol_in_large_HDL;Cholesterol_esters_in_very_large_HDL;VLDL_diameter;Total_cholesterol_in_very_large_HDL;Serum_LA/PUFA;LA/PUFA;Serum_LA/DHA;LA/DHA;Serum_PUFA;PUFA;Serum_DB/FA;DB/FA;Serum_LA/PUFA;Other_polyunsaturated_fatty_acids_than_18:2;Ratio_of_bisLallylic_bonds_to_total_fatty_acids_in_lipids;Serum_LA/FAw67;LA/FAw67;Other_polyunsaturated_fatty_acids_than_18:2;CH2_groups_in_fatty_acids;Serum_CH2/DB;CH2/DB;Double_bonds_in_fatty_acids;Other_polyunsaturated_fatty_acids_than_18:2;Free_cholesterol_in_very_large_HDL;CH2_groups_to_double_bonds_ratio;Other_polyunsaturated_fatty_acids_than_18:2;VLDL_diameter;VLDL_diameter;HDL_diameter;Serum_CH2/DB;CH2/DB;Other_polyunsaturated_fatty_acids_than_18:2;Phospholipids_in_very_large_HDL;Ratio_of_bisLallylic_bonds_to_double_bonds_in_lipids;Serum_LA/PUFA;LA/PUFA;Serum_Bis/DB;Serum_Bis/FA;Bis/FA;Serum_CH2/DB;CH2/DB;Serum_PUFA;PUFA;Serum_PUFA;PUFA;Cholesterol_esters_in_large_HDL;Total_lipids_in_large_HDL;Other_polyunsaturated_fatty_acids_than_18:2;Serum_LA;LA;Ratio_of_bisLallylic_bonds_to_double_bonds_in_lipids;CH2_groups_to_double_bonds_ratio;Phospholipids_in_very_large_HDL;Ratio_of_bisLallylic_bonds_to_total_fatty_acids_in_lipids;Ratio_of_bisLallylic_bonds_to_double_bonds_in_lipids;Serum_DB/FA;DB/FA;Serum_LA/PUFA;LA/PUFA;Serum_CH2/DB;CH2/DB;CH2_groups_in_fatty_acids;Ratio_of_bisLallylic_bonds_to_double_bonds_in_lipids;Phospholipids_in_very_large_HDL;CH2_groups_to_double_bonds_ratio;CH2_groups_to_double_bonds_ratio;Serum_Bis/DB;Ratio_of_bisLallylic_bonds_to_total_fatty_acids_in_lipids;Other_polyunsaturated_fatty_acids_than_18:2;Phospholipids_in_very_large_HDL;Serum_Bis/DB;Bis/DB;22:6__docosahexaenoic_acid_(DHA);Ratio_of_bisLallylic_bonds_to_double_bonds_in_lipids;Ratio_of_bisLallylic_bonds_to_total_fatty_acids_in_lipids;Serum_LA/PUFA;LA/PUFA;Concentration_of_large_HDL_particles;Concentration_of_very_large_HDL_particles;Serum_LA;LA;Serum_LA/PUFA;LA/PUFA;VLDL_diameter;Serum_LA/PUFA;LA/PUFA;Ratio_of_bisLallylic_bonds_to_total_fatty_acids_in_lipids;Serum_DB/FA;DB/FA;CH2_groups_to_double_bonds_ratio;Serum_PUFA;PUFA;Ratio_of_bisLallylic_bonds_to_total_fatty_acids_in_lipids;Serum_PUFA;PUFA;Serum_Bis/FA;Bis/FA;Ratio_of_bisLallylic_bonds_to_total_fatty_acids_in_lipids;Serum_PUFA;PUFA;Total_cholesterol_in_large_HDL;Free_cholesterol_in_very_large_HDL;Serum_PUFA;PUFA;22:6__docosahexaenoic_acid_(DHA);Serum_LA/PUFA;LA/PUFA;Serum_LA/PUFA;LA/PUFA;Serum_CH2/FA;CH2/FA;Serum_Bis/DB;Serum_DB/FA;DB/FA;Other_polyunsaturated_fatty_acids_than_18:2;Serum_Bis/DB;Bis/DB;18:2__linoleic_acid_(LA);Serum_LA/PUFA;LA/PUFA;Ratio_of_bisLallylic_bonds_to_double_bonds_in_lipids;CH2_groups_to_double_bonds_ratio;Serum_CH2/DB;CH2/DB;Serum_CH2/DB;CH2/DB;Serum_PUFA;PUFA;Concentration_of_large_HDL_particles;Total_cholesterol_in_HDL;Total_cholesterol_in_HDL;Other_polyunsaturated_fatty_acids_than_18:2;18:2__linoleic_acid_(LA);22:6__docosahexaenoic_acid_(DHA);Total_lipids_in_large_HDL;22:6__docosahexaenoic_acid_(DHA);Ratio_of_bisLallylic_bonds_to_double_bonds_in_lipids;Concentration_of_very_large_HDL_particles;Other_polyunsaturated_fatty_acids_than_18:2;Serum_LA/FAw67;LA/FAw67;Serum_FAw3;FAw3;Serum_LA/FAw67;Serum_LA/PUFA;LA/PUFA;OmegaL3_fatty_acids;Other_polyunsaturated_fatty_acids_than_18:2;CH2_groups_to_double_bonds_ratio;CH2_groups_to_double_bonds_ratio;CH2_groups_to_double_bonds_ratio;Total_cholesterol_in_HDL;Ratio_of_bisLallylic_bonds_to_double_bonds_in_lipids;Triglycerides_in_very_large_HDL;Double_bonds_in_fatty_acids;Double_bonds_in_fatty_acids;Serum_Bis/DB;Bis/DB;Serum_Bis/DB;Bis/DB;Serum_PUFA;Serum_LA/PUFA;Ratio_of_bisLallylic_bonds_to_double_bonds_in_lipids;Total_cholesterol_in_very_large_HDL;CH2_groups_to_double_bonds_ratio;Free_cholesterol_in_large_HDL;Serum_LA/PUFA;LA/PUFA;Double_bonds_in_fatty_acids;Phospholipids_in_very_large_HDL;Other_polyunsaturated_fatty_acids_than_18:2;Ratio_of_bisLallylic_bonds_to_double_bonds_in_lipids;Serum_LA/FAw67;LA/FAw67;Other_polyunsaturated_fatty_acids_than_18:2;Serum_LA/PUFA;LA/PUFA;Ratio_of_bisLallylic_bonds_to_double_bonds_in_lipids;CH2_groups_in_fatty_acids;CH2_groups_in_fatty_acids;CH2_groups_to_double_bonds_ratio;Serum_Bis/DB;Bis/DB;Ratio_of_bisLallylic_bonds_to_double_bonds_in_lipids;Serum_Bis/FA;Total_cholesterol_in_HDL;Free_cholesterol_in_large_HDL;Concentration_of_large_HDL_particles;Serum_DB/FA;DB/FA;Ratio_of_bisLallylic_bonds_to_total_fatty_acids_in_lipids;Double_bonds_in_fatty_acids;Serum_LA/PUFA;VLDL_diameter;Serum_FAw3/FAw67;FAw3/FAw67;CH2_groups_to_double_bonds_ratio;Serum_LA;LA;Serum_CH2/DB;CH2/DB;VLDL_diameter;Serum_Bis/FA;Bis/FA;Ratio_of_bisLallylic_bonds_to_double_bonds_in_lipids;Double_bonds_in_fatty_acids;Ratio_of_bisLallylic_bonds_to_double_bonds_in_lipids;Serum_CH2/DB;CH2/DB;Ratio_of_bisLallylic_bonds_to_double_bonds_in_lipids;Serum_PUFA;PUFA;Serum_Bis/DB;Bis/DB;Other_polyunsaturated_fatty_acids_than_18:2;ApoA1;Serum_LA/DHA;LA/DHA;Serum_CH2/DB;Serum_Bis/DB;Bis/DB;Serum_LA/PUFA;LA/PUFA;CH2_groups_in_fatty_acids;CH2_groups_to_double_bonds_ratio;Cholesterol_esters_in_very_large_HDL;Serum_FAw3/FAw67;FAw3/FAw67;Total_lipids_in_very_large_HDL;Serum_LA/FAw67;Ratio_of_bisLallylic_bonds_to_double_bonds_in_lipids;Serum_PUFA;PUFA;CH2_groups_in_fatty_acids;Serum_CH2/DB;CH2/DB;Ratio_of_bisLallylic_bonds_to_total_fatty_acids_in_lipids;Serum_Bis/FA;Bis/FA;Serum_Bis/FA;Bis/FA;Serum_Bis/FA;Bis/FA;CH2_groups_in_fatty_acids;CH2_groups_to_double_bonds_ratio;Serum_PUFA;PUFA;Concentration_of_large_HDL_particles;Serum_MobCH;MobCH;18:2__linoleic_acid_(LA);Ratio_of_bisLallylic_bonds_to_total_fatty_acids_in_lipids;HDL_diameter;18:2__linoleic_acid_(LA);Ratio_of_bisLallylic_bonds_to_double_bonds_in_lipids;CH2_groups_in_fatty_acids;Serum_CH2/DB;CH2/DB;Serum_Bis/DB;Bis/DB;CH2_groups_in_fatty_acids;Serum_PUFA;PUFA;Serum_CH2/FA;CH2/FA;OmegaL3_fatty_acids;Serum_LA/PUFA;LA/PUFA;Serum_LA/PUFA;LA/PUFA;Serum_LA/PUFA;LA/PUFA;Serum_DB/FA;DB/FA;Concentration_of_very_large_HDL_particles;18:2__linoleic_acid_(LA);Serum_Bis/DB;Serum_LA/FAw67;Serum_FAw3/FA;FAw3/FA;Serum_LA/PUFA;LA/PUFA;Double_bonds_in_fatty_acids;Serum_Bis/DB;Bis/DB;Double_bonds_in_fatty_acids;Serum_PUFA;PUFA;Other_polyunsaturated_fatty_acids_than_18:2;Serum_Bis/DB;Bis/DB;Serum_PUFA;PUFA;Serum_PUFA;PUFA;Double_bonds_in_fatty_acids;Other_polyunsaturated_fatty_acids_than_18:2;Concentration_of_very_large_HDL_particles;Serum_LA;LA;Total_cholesterol_in_very_large_HDL;Serum_LA/PUFA;LA/PUFA;Serum_DB/FA;Free_cholesterol_in_very_large_HDL;Serum_LA/FAw67;Serum_LA/PUFA;LA/PUFA;Serum_LA/DHA;LA/DHA;Serum_LA/DHA;LA/DHA;Ratio_of_bisLallylic_bonds_to_total_fatty_acids_in_lipids;18:2__linoleic_acid_(LA);OmegaL3_fatty_acids;Serum_CH2/DB;CH2/DB;CH2_groups_in_fatty_acids;Ratio_of_bisLallylic_bonds_to_total_fatty_acids_in_lipids;Double_bonds_in_fatty_acids;Other_polyunsaturated_fatty_acids_than_18:2;Ratio_of_bisLallylic_bonds_to_double_bonds_in_lipids;Other_polyunsaturated_fatty_acids_than_18:2;ApoA1;CH2_groups_in_fatty_acids;Serum_Gp/Tot-C;Gp/Tot-C;HDL_diameter;Serum_Bis/DB;Double_bonds_in_fatty_acids;Serum_Bis/DB;Bis/DB;Ratio_of_bisLallylic_bonds_to_double_bonds_in_lipids;Ratio_of_bisLallylic_bonds_to_total_fatty_acids_in_lipids;Serum_MobCH;MobCH;Serum_PUFA;PUFA;Total_cholesterol_in_large_HDL;Other_polyunsaturated_fatty_acids_than_18:2;CH2_groups_in_fatty_acids;Serum_LA/PUFA;LA/PUFA;Double_bonds_in_fatty_acids;Ratio_of_bisLallylic_bonds_to_double_bonds_in_lipids;Other_polyunsaturated_fatty_acids_than_18:2;Serum_CH2/FA;CH2/FA;Concentration_of_very_large_HDL_particles;Phospholipids_in_large_HDL;Total_cholesterol_in_very_large_HDL;Free_cholesterol_in_very_large_HDL;Serum_FAw3/FAw67;FAw3/FAw67;Other_polyunsaturated_fatty_acids_than_18:2;Double_bonds_in_fatty_acids;OmegaL3_fatty_acids;OmegaL3_fatty_acids;Ratio_of_bisLallylic_bonds_to_double_bonds_in_lipids;Ratio_of_bisLallylic_bonds_to_total_fatty_acids_in_lipids;22:6__docosahexaenoic_acid_(DHA);Ratio_of_bisLallylic_bonds_to_total_fatty_acids_in_lipids;Double_bonds_in_fatty_acids;Serum_LA/PUFA;LA/PUFA;Serum_LA/PUFA;LA/PUFA;VLDL_diameter;Ratio_of_bisLallylic_bonds_to_total_fatty_acids_in_lipids;Other_polyunsaturated_fatty_acids_than_18:2;Double_bonds_in_fatty_acids;Other_polyunsaturated_fatty_acids_than_18:2;OmegaL3_fatty_acids;OmegaL3_fatty_acids;Serum_LA/PUFA;LA/PUFA;CH2_groups_in_fatty_acids;Total_cholesterol_in_large_HDL;Total_lipids_in_large_HDL;ApoA1;18:2__linoleic_acid_(LA);Serum_LA/PUFA;LA/PUFA;Serum_Bis/FA;Serum_LA/PUFA;Phospholipids_in_large_HDL;Serum_LA;LA;Total_cholesterol_in_very_large_HDL;Ratio_of_bisLallylic_bonds_to_total_fatty_acids_in_lipids;Serum_Bis/DB;Bis/DB;CH2_groups_in_fatty_acids;Serum_LA/DHA;LA/DHA;Serum_LA/DHA;LA/DHA;Ratio_of_bisLallylic_bonds_to_double_bonds_in_lipids;Serum_LA/FAw67;LA/FAw67;Serum_LA/PUFA;LA/PUFA;Serum_LA/PUFA;LA/PUFA;CH2_groups_in_fatty_acids;Serum_CH2/DB;CH2/DB;Serum_Bis/DB;Bis/DB;Cholesterol_esters_in_very_large_HDL;Total_cholesterol_in_large_HDL;CH2_groups_in_fatty_acids;Double_bonds_in_fatty_acids;Total_lipids_in_very_large_HDL;Serum_CH2/DB;CH2/DB;Cholesterol_esters_in_very_large_HDL;Triglycerides_in_very_large_HDL;Serum_DB/FA;DB/FA;Ratio_of_bisLallylic_bonds_to_double_bonds_in_lipids;CH2/DB;Other_polyunsaturated_fatty_acids_than_18:2;Serum_DB/FA;DB/FA;Serum_PUFA;PUFA;CH2_groups_in_fatty_acids;CH2_groups_to_double_bonds_ratio;Serum_Bis/FA;Bis/FA;Total_cholesterol_in_very_large_HDL;Serum_LA/PUFA;LA/PUFA;Serum_CH2/DB;CH2/DB;Total_cholesterol_in_large_HDL;Serum_DB/FA;DB/FA;CH2_groups_to_double_bonds_ratio;Serum_FAw3/FA;FAw3/FA;Other_polyunsaturated_fatty_acids_than_18:2;Other_polyunsaturated_fatty_acids_than_18:2;Total_cholesterol_in_very_large_HDL;Serum_PUFA;Phospholipids_in_very_large_HDL;Phospholipids_in_very_large_HDL;HDL_diameter;Serum_LA/PUFA;LA/PUFA;Serum_LA/PUFA;LA/PUFA;Double_bonds_in_fatty_acids;CH2_groups_in_fatty_acids;Serum_LA/FAw67;LA/FAw67;Ratio_of_bisLallylic_bonds_to_total_fatty_acids_in_lipids;OmegaL3_fatty_acids;Double_bonds_in_fatty_acids;Serum_DB/FA;DB/FA;CH2_groups_in_fatty_acids;ApoA1;HDL_diameter;Serum_Bis/FA;Ratio_of_bisLallylic_bonds_to_total_fatty_acids_in_lipids;Other_polyunsaturated_fatty_acids_than_18:2;Cholesterol_esters_in_large_HDL;Serum_LA/PUFA;LA/PUFA;Concentration_of_large_HDL_particles;Serum_FAw3;FAw3;Ratio_of_bisLallylic_bonds_to_total_fatty_acids_in_lipids;Serum_PUFA;Serum_LA/FAw67;LA/FAw67;Serum_LA/FAw67;LA/FAw67;18:2__linoleic_acid_(LA);Serum_LA/PUFA;LA/PUFA;Other_polyunsaturated_fatty_acids_than_18:2;18:2__linoleic_acid_(LA);Total_cholesterol_in_HDL;Other_polyunsaturated_fatty_acids_than_18:2;Other_polyunsaturated_fatty_acids_than_18:2;Serum_CH2/FA;CH2/FA;Phospholipids_in_large_HDL;Serum_LA;LA;Serum_LA/DHA;LA/DHA;Serum_LA/PUFA;LA/PUFA;Other_polyunsaturated_fatty_acids_than_18:2;CH2_groups_to_double_bonds_ratio;Serum_LA/FAw67;LA/FAw67;Serum_LA/FAw67;LA/FAw67;Double_bonds_in_fatty_acids;Serum_DB/FA;DB/FA;CH2_groups_in_fatty_acids;Other_polyunsaturated_fatty_acids_than_18:2;Double_bonds_in_fatty_acids;CH2_groups_in_fatty_acids;Ratio_of_bisLallylic_bonds_to_total_fatty_acids_in_lipids;Serum_CH2/DB;Ratio_of_bisLallylic_bonds_to_total_fatty_acids_in_lipids;HDL_diameter;Serum_Bis/DB;Bis/DB;Double_bonds_in_fatty_acids;Phospholipids_in_large_HDL;OmegaL3_fatty_acids;Serum_PUFA;PUFA;CH2_groups_to_double_bonds_ratio;Serum_LA;LA;Free_cholesterol_in_very_large_HDL;HDL_diameter;Serum_FAw3/FAw67;FAw3/FAw67;Serum_FAw3/FA;FAw3/FA;Double_bonds_in_fatty_acids;Double_bonds_in_fatty_acids;Serum_FAw3/FAw9S;FAw3/FAw9S;Serum_LA/PUFA;LA/PUFA;Serum_LA/PUFA;LA/PUFA;Serum_PUFA;PUFA;Ratio_of_bisLallylic_bonds_to_double_bonds_in_lipids;Ratio_of_bisLallylic_bonds_to_total_fatty_acids_in_lipids;CH2_groups_to_double_bonds_ratio;Ratio_of_bisLallylic_bonds_to_total_fatty_acids_in_lipids;Other_polyunsaturated_fatty_acids_than_18:2;Ratio_of_bisLallylic_bonds_to_double_bonds_in_lipids;Total_lipids_in_very_large_HDL;Serum_Bis/FA;Bis/FA;Serum_LA/FAw67;LA/FAw67;Free_cholesterol_in_very_large_HDL;Ratio_of_bisLallylic_bonds_to_total_fatty_acids_in_lipids;Ratio_of_bisLallylic_bonds_to_total_fatty_acids_in_lipids;Serum_FAw3/FAw9S;FAw3/FAw9S;CH2_groups_to_double_bonds_ratio;Ratio_of_bisLallylic_bonds_to_double_bonds_in_lipids;Serum_Bis/FA;Bis/FA;Other_polyunsaturated_fatty_acids_than_18:2;Ratio_of_bisLallylic_bonds_to_total_fatty_acids_in_lipids;Total_cholesterol_in_large_HDL;Total_lipids_in_very_large_HDL;Double_bonds_in_fatty_acids;Concentration_of_very_large_HDL_particles;OmegaL3_fatty_acids;Other_polyunsaturated_fatty_acids_than_18:2;Serum_CH2/DB;CH2/DB;22:6__docosahexaenoic_acid_(DHA);22:6__docosahexaenoic_acid_(DHA);Serum_FAw3/FAw67;FAw3/FAw67;Other_polyunsaturated_fatty_acids_than_18:2;CH2_groups_in_fatty_acids;CH2_groups_in_fatty_acids;CH2_groups_in_fatty_acids;Serum_CH2/DB;CH2/DB;Serum_CH2/DB;CH2/DB;Ratio_of_bisLallylic_bonds_to_double_bonds_in_lipids;CH2_groups_in_fatty_acids;Ratio_of_bisLallylic_bonds_to_double_bonds_in_lipids;Total_cholesterol_in_HDL;ApoA1;Phospholipids_in_large_HDL;Serum_CH2/DB;CH2/DB;OmegaL3_fatty_acids;Ratio_of_bisLallylic_bonds_to_double_bonds_in_lipids;CH2_groups_to_double_bonds_ratio;Phospholipids_in_large_HDL;Serum_MobCH;MobCH;Serum_LA;LA;Other_polyunsaturated_fatty_acids_than_18:2;CH2_groups_to_double_bonds_ratio;Serum_PUFA;PUFA;CH2_groups_in_fatty_acids;Serum_LA/PUFA;Other_polyunsaturated_fatty_acids_than_18:2;Total_cholesterol_in_HDL;Other_polyunsaturated_fatty_acids_than_18:2;Free_cholesterol_in_large_HDL;Total_cholesterol_in_large_HDL;Serum_PUFA;Serum_CH2/FA;CH2/FA;18:2__linoleic_acid_(LA);Other_polyunsaturated_fatty_acids_than_18:2;Ratio_of_bisLallylic_bonds_to_total_fatty_acids_in_lipids;Total_lipids_in_very_large_HDL;Serum_FAw3/FA;FAw3/FA;Serum_FAw3/FAw9S;FAw3/FAw9S;Serum_LA/FAw67;LA/FAw67;Serum_Bis/FA;Bis/FA;Serum_CH2/DB;CH2/DB;Ratio_of_bisLallylic_bonds_to_total_fatty_acids_in_lipids;Ratio_of_bisLallylic_bonds_to_double_bonds_in_lipids;Serum_PUFA;PUFA;Other_polyunsaturated_fatty_acids_than_18:2;Serum_LA/PUFA;LA/PUFA;Serum_PUFA;Total_cholesterol_in_large_HDL;Other_polyunsaturated_fatty_acids_than_18:2;Serum_Bis/DB;Bis/DB;CH2_groups_to_double_bonds_ratio;CH2_groups_to_double_bonds_ratio;Serum_CH2/DB;CH2/DB;Serum_Bis/DB;Bis/DB;HDL_diameter;Concentration_of_large_HDL_particles;VLDL_diameter;Total_lipids_in_very_large_HDL;Serum_Bis/DB;Bis/DB;Ratio_of_bisLallylic_bonds_to_double_bonds_in_lipids;Serum_Bis/FA;Bis/FA;Total_cholesterol_in_HDL;Total_lipids_in_large_HDL;Serum_LA/FAw67;LA/FAw67;Serum_PUFA;PUFA;Other_polyunsaturated_fatty_acids_than_18:2;22:6__docosahexaenoic_acid_(DHA);Serum_CH2/DB;CH2/DB;Serum_PUFA;Serum_MobCH;MobCH;Serum_LA;LA;CH2_groups_to_double_bonds_ratio;18:2__linoleic_acid_(LA);Serum_FAw3/FAw67;FAw3/FAw67;Serum_FAw3/FAw67;FAw3/FAw67;Ratio_of_bisLallylic_bonds_to_double_bonds_in_lipids;CH2_groups_in_fatty_acids;Serum_LA/PUFA;LA/PUFA;OmegaL3_fatty_acids;Serum_Bis/DB;Bis/DB;Double_bonds_in_fatty_acids;CH2_groups_in_fatty_acids;CH2_groups_to_double_bonds_ratio;Total_lipids_in_very_large_HDL;CH2_groups_in_fatty_acids;ApoA1;Ratio_of_bisLallylic_bonds_to_double_bonds_in_lipids;CH2_groups_to_double_bonds_ratio;Serum_PUFA;PUFA;Cholesterol_esters_in_large_HDL;Serum_CH2/FA;CH2/FA;CH2_groups_to_double_bonds_ratio;CH2_groups_to_double_bonds_ratio;OmegaL3_fatty_acids;HDL_diameter;Total_lipids_in_very_large_HDL;Double_bonds_in_fatty_acids;22:6__docosahexaenoic_acid_(DHA);Serum_LA/PUFA;Ratio_of_bisLallylic_bonds_to_double_bonds_in_lipids;Concentration_of_large_HDL_particles;Other_polyunsaturated_fatty_acids_than_18:2;Total_cholesterol_in_HDL;Total_lipids_in_large_HDL;Ratio_of_bisLallylic_bonds_to_double_bonds_in_lipids;Other_polyunsaturated_fatty_acids_than_18:2;Serum_LA/FAw67;LA/FAw67;Serum_LA/PUFA;LA/PUFA;CH2_groups_in_fatty_acids;Ratio_of_bisLallylic_bonds_to_double_bonds_in_lipids;Phospholipids_in_large_HDL;Serum_CH2/FA;CH2/FA;HDL_diameter;Other_polyunsaturated_fatty_acids_than_18:2;CH2_groups_to_double_bonds_ratio;Ratio_of_bisLallylic_bonds_to_double_bonds_in_lipids;Serum_CH2/DB;CH2/DB;Serum_FAw3/FAw9S;FAw3/FAw9S;Serum_LA/PUFA;LA/PUFA;Serum_LA/PUFA;LA/PUFA;Serum_Bis/DB;Bis/DB;Serum_Bis/FA;Bis/FA;Ratio_of_bisLallylic_bonds_to_double_bonds_in_lipids;Serum_Bis/FA;Bis/FA;Serum_LA/PUFA;Double_bonds_in_fatty_acids;Concentration_of_large_HDL_particles;CH2_groups_to_double_bonds_ratio;Ratio_of_bisLallylic_bonds_to_double_bonds_in_lipids;Other_polyunsaturated_fatty_acids_than_18:2;ApoA1;Total_cholesterol_in_HDL;Phospholipids_in_large_HDL;Serum_Bis/DB;Bis/DB;Serum_Bis/DB;Bis/DB;Free_cholesterol_in_large_HDL;Serum_LA/PUFA;LA/PUFA;CH2_groups_to_double_bonds_ratio;Serum_LA;LA;Total_lipids_in_very_large_HDL;Ratio_of_bisLallylic_bonds_to_total_fatty_acids_in_lipids;Ratio_of_bisLallylic_bonds_to_total_fatty_acids_in_lipids;Serum_LA/PUFA;LA/PUFA;Serum_LA/FAw67;LA/FAw67;Serum_Bis/DB;OmegaL3_fatty_acids;Serum_PUFA;PUFA;Double_bonds_in_fatty_acids;CH2_groups_in_fatty_acids;OmegaL3_fatty_acids;Total_cholesterol_in_very_large_HDL;Ratio_of_bisLallylic_bonds_to_total_fatty_acids_in_lipids;Serum_LA/FAw67;LA/FAw67;Double_bonds_in_fatty_acids;Other_polyunsaturated_fatty_acids_than_18:2;Cholesterol_esters_in_large_HDL;Phospholipids_in_very_large_HDL;Ratio_of_bisLallylic_bonds_to_total_fatty_acids_in_lipids;Ratio_of_bisLallylic_bonds_to_double_bonds_in_lipids;CH2_groups_to_double_bonds_ratio;Serum_LA/PUFA;LA/PUFA;Other_polyunsaturated_fatty_acids_than_18:2;Serum_Bis/DB;Bis/DB;Serum_MobCH;MobCH;Serum_Bis/DB;Double_bonds_in_fatty_acids;Other_polyunsaturated_fatty_acids_than_18:2;22:6__docosahexaenoic_acid_(DHA);Phospholipids_in_large_HDL;Phospholipids_in_very_large_HDL;Total_lipids_in_large_HDL;Phospholipids_in_very_large_HDL;CH2_groups_in_fatty_acids;Other_polyunsaturated_fatty_acids_than_18:2;Serum_LA/PUFA;LA/PUFA;Ratio_of_bisLallylic_bonds_to_total_fatty_acids_in_lipids;Other_polyunsaturated_fatty_acids_than_18:2;Ratio_of_bisLallylic_bonds_to_double_bonds_in_lipids;Serum_LA/PUFA;LA/PUFA;Cholesterol_esters_in_large_HDL;Free_cholesterol_in_very_large_HDL;Serum_LA/FAw67;CH2_groups_in_fatty_acids;Bis/DB;Serum_Bis/DB;Bis/DB;Total_cholesterol_in_HDL;ApoA1;ApoA1;Double_bonds_in_fatty_acids;Cholesterol_esters_in_large_HDL;Serum_Bis/DB;Bis/DB;CH2_groups_to_double_bonds_ratio;Serum_CH2/FA;CH2/FA;Serum_LA/FAw67;LA/FAw67;Serum_LA/PUFA;LA/PUFA;Serum_LA/FAw67;LA/FAw67;Other_polyunsaturated_fatty_acids_than_18:2;Serum_LA/PUFA;LA/PUFA;CH2_groups_to_double_bonds_ratio;CH2_groups_in_fatty_acids;Serum_Bis/DB;Bis/DB;Ratio_of_bisLallylic_bonds_to_double_bonds_in_lipids;ApoA1;Total_cholesterol_in_large_HDL;Ratio_of_bisLallylic_bonds_to_double_bonds_in_lipids;Serum_Bis/FA;Bis/FA;Serum_LA/FAw67;LA/FAw67;Serum_PUFA;Free_cholesterol_in_large_HDL;Total_cholesterol_in_very_large_HDL;Ratio_of_bisLallylic_bonds_to_double_bonds_in_lipids;18:2__linoleic_acid_(LA);Phospholipids_in_very_large_HDL;Total_lipids_in_very_large_HDL;Serum_DB/FA;DB/FA;Serum_LA/PUFA;LA/PUFA;Serum_Bis/FA;Bis/FA;Ratio_of_bisLallylic_bonds_to_double_bonds_in_lipids;Double_bonds_in_fatty_acids;Other_polyunsaturated_fatty_acids_than_18:2;Serum_PUFA;PUFA;Serum_LA/PUFA;Serum_PUFA;PUFA;Serum_Bis/FA;Bis/FA;Other_polyunsaturated_fatty_acids_than_18:2;CH2_groups_to_double_bonds_ratio;Serum_LA/FAw67;Serum_LA/PUFA;LA/PUFA;Total_lipids_in_large_HDL;Concentration_of_very_large_HDL_particles;Ratio_of_bisLallylic_bonds_to_double_bonds_in_lipids;CH2_groups_in_fatty_acids;Serum_CH2/DB;CH2/DB;Serum_PUFA;PUFA;Serum_PUFA;PUFA;Serum_LA/PUFA;LA/PUFA;Ratio_of_bisLallylic_bonds_to_double_bonds_in_lipids;Serum_LA/PUFA;LA/PUFA;Serum_CH2/DB;CH2/DB;Ratio_of_bisLallylic_bonds_to_total_fatty_acids_in_lipids;Other_polyunsaturated_fatty_acids_than_18:2;Double_bonds_in_fatty_acids;Ratio_of_bisLallylic_bonds_to_total_fatty_acids_in_lipids;Serum_CH2/FA;CH2/FA;Triglycerides_in_very_large_HDL;Serum_Bis/DB;Bis/DB;Serum_Bis/DB;Bis/DB;Serum_PUFA;PUFA;Serum_LA/FAw67;LA/FAw67;Ratio_of_bisLallylic_bonds_to_double_bonds_in_lipids;Serum_LA/PUFA;LA/PUFA;Ratio_of_bisLallylic_bonds_to_double_bonds_in_lipids;CH2_groups_to_double_bonds_ratio;Serum_Bis/DB;Bis/DB;Serum_LA/DHA;LA/DHA;22:6__docosahexaenoic_acid_(DHA);Double_bonds_in_fatty_acids;Double_bonds_in_fatty_acids;Other_polyunsaturated_fatty_acids_than_18:2;Serum_PUFA;PUFA;Serum_LA/PUFA;LA/PUFA;Double_bonds_in_fatty_acids;Ratio_of_bisLallylic_bonds_to_total_fatty_acids_in_lipids;Other_polyunsaturated_fatty_acids_than_18:2;Ratio_of_bisLallylic_bonds_to_total_fatty_acids_in_lipids;CH2_groups_to_double_bonds_ratio;Serum_XL-HDL-TG;XL-HDL-TG;CH2_groups_to_double_bonds_ratio;Triglycerides_in_very_large_HDL;Serum_Bis/FA;Bis/FA;Serum_FAw3;FAw3;Serum_CH2/DB;CH2/DB;Ratio_of_bisLallylic_bonds_to_double_bonds_in_lipids;Other_polyunsaturated_fatty_acids_than_18:2;Serum_FAw3/FAw67;FAw3/FAw67;Serum_FAw3/FAw9S;FAw3/FAw9S;Serum_CH2/DB;CH2/DB;CH2_groups_to_double_bonds_ratio;Concentration_of_large_HDL_particles;Double_bonds_in_fatty_acids;Concentration_of_very_large_HDL_particles;Serum_Bis/DB;Bis/DB;Total_cholesterol_in_large_HDL;CH2_groups_to_double_bonds_ratio;Serum_LA;LA;Serum_CH2/FA;CH2/FA;Serum_LA;LA;Serum_CH2/FA;CH2/FA;Concentration_of_large_HDL_particles;Total_cholesterol_in_very_large_HDL;Total_cholesterol_in_very_large_HDL;Total_cholesterol_in_very_large_HDL;Serum_FAw3;FAw3;Serum_FAw3/FAw67;FAw3/FAw67;Serum_LA/PUFA;LA/PUFA;Serum_DB/FA;DB/FA;Ratio_of_bisLallylic_bonds_to_double_bonds_in_lipids;Serum_CH2/DB;CH2/DB;Ratio_of_bisLallylic_bonds_to_double_bonds_in_lipids;Serum_Bis/DB;Bis/DB;ApoA1;Ratio_of_bisLallylic_bonds_to_double_bonds_in_lipids;Double_bonds_in_fatty_acids;Ratio_of_bisLallylic_bonds_to_total_fatty_acids_in_lipids;Ratio_of_bisLallylic_bonds_to_total_fatty_acids_in_lipids;Serum_CH2/DB;22:6__docosahexaenoic_acid_(DHA);Concentration_of_very_large_HDL_particles;Cholesterol_esters_in_very_large_HDL;Serum_FAw3/FAw9S;FAw3/FAw9S;Other_polyunsaturated_fatty_acids_than_18:2;Ratio_of_bisLallylic_bonds_to_total_fatty_acids_in_lipids;Serum_LA/FAw67;Ratio_of_bisLallylic_bonds_to_double_bonds_in_lipids;Serum_FAw3/FAw9S;FAw3/FAw9S;18:2__linoleic_acid_(LA);Serum_LA/FAw67;LA/FAw67;Ratio_of_bisLallylic_bonds_to_total_fatty_acids_in_lipids;Serum_CH2/DB;CH2/DB;Concentration_of_large_HDL_particles;Cholesterol_esters_in_large_HDL;CH2_groups_to_double_bonds_ratio;Other_polyunsaturated_fatty_acids_than_18:2;Double_bonds_in_fatty_acids;Total_lipids_in_large_HDL;Ratio_of_bisLallylic_bonds_to_double_bonds_in_lipids;22:6__docosahexaenoic_acid_(DHA);Other_polyunsaturated_fatty_acids_than_18:2;Double_bonds_in_fatty_acids;Other_polyunsaturated_fatty_acids_than_18:2;Concentration_of_very_large_HDL_particles;CH2_groups_to_double_bonds_ratio;Serum_Bis/DB;Bis/DB;Serum_LA/PUFA;LA/PUFA;Serum_LA;LA;Free_cholesterol_in_very_large_HDL;Other_polyunsaturated_fatty_acids_than_18:2;Serum_LA/FAw67;Ratio_of_bisLallylic_bonds_to_double_bonds_in_lipids;Serum_Bis/DB;Bis/DB;Double_bonds_in_fatty_acids;Free_cholesterol_in_large_HDL;Serum_CH2/FA;CH2/FA;OmegaL3_fatty_acids;Serum_DB/FA;DB/FA;Other_polyunsaturated_fatty_acids_than_18:2;Serum_LA/PUFA;LA/PUFA;Other_polyunsaturated_fatty_acids_than_18:2;Ratio_of_bisLallylic_bonds_to_total_fatty_acids_in_lipids;CH2_groups_to_double_bonds_ratio;Double_bonds_in_fatty_acids;Other_polyunsaturated_fatty_acids_than_18:2;ApoA1;Double_bonds_in_fatty_acids;22:6__docosahexaenoic_acid_(DHA);Ratio_of_bisLallylic_bonds_to_double_bonds_in_lipids;Serum_PUFA;PUFA;Serum_MobCH;MobCH;Serum_CH2/FA;CH2/FA;18:2__linoleic_acid_(LA);Ratio_of_bisLallylic_bonds_to_total_fatty_acids_in_lipids;Other_polyunsaturated_fatty_acids_than_18:2;Serum_DB/FA;DB/FA;Serum_Bis/DB;Bis/DB;Ratio_of_bisLallylic_bonds_to_total_fatty_acids_in_lipids;CH2_groups_to_double_bonds_ratio;Ratio_of_bisLallylic_bonds_to_double_bonds_in_lipids;Serum_XL-HDL-TG;XL-HDL-TG;Total_lipids_in_large_HDL;Other_polyunsaturated_fatty_acids_than_18:2;Total_cholesterol_in_very_large_HDL;Serum_CH2/DB;CH2/DB;Ratio_of_bisLallylic_bonds_to_total_fatty_acids_in_lipids;HDL_diameter;Serum_DB/FA;DB/FA;Other_polyunsaturated_fatty_acids_than_18:2;CH2_groups_to_double_bonds_ratio;CH2_groups_to_double_bonds_ratio;Triglycerides_in_very_large_HDL;CH2_groups_in_fatty_acids;Total_cholesterol_in_HDL;CH2_groups_to_double_bonds_ratio;Double_bonds_in_fatty_acids;Double_bonds_in_fatty_acids;22:6__docosahexaenoic_acid_(DHA);Serum_LA/PUFA;Serum_Bis/DB;Bis/DB;OmegaL3_fatty_acids;Other_polyunsaturated_fatty_acids_than_18:2;Cholesterol_esters_in_large_HDL;Total_lipids_in_large_HDL;Serum_Bis/FA;Bis/FA;Serum_FAw3/FAw67;FAw3/FAw67;Serum_Bis/FA;Bis/FA;CH2_groups_to_double_bonds_ratio;Ratio_of_bisLallylic_bonds_to_double_bonds_in_lipids;Serum_Bis/FA;Bis/FA;Other_polyunsaturated_fatty_acids_than_18:2;Other_polyunsaturated_fatty_acids_than_18:2;Double_bonds_in_fatty_acids;Cholesterol_esters_in_large_HDL;Concentration_of_large_HDL_particles;Concentration_of_large_HDL_particles;Ratio_of_bisLallylic_bonds_to_total_fatty_acids_in_lipids;Serum_FAw3/FAw9S;FAw3/FAw9S;Serum_CH2/FA;CH2/FA;Total_lipids_in_large_HDL;Ratio_of_bisLallylic_bonds_to_double_bonds_in_lipids;Serum_LA/DHA;LA/DHA;OmegaL3_fatty_acids;Other_polyunsaturated_fatty_acids_than_18:2;Free_cholesterol_in_very_large_HDL;Ratio_of_bisLallylic_bonds_to_total_fatty_acids_in_lipids;Triglycerides_in_very_large_HDL;Serum_FAw3;FAw3;HDL_diameter;Serum_Bis/DB;Bis/DB;18:2__linoleic_acid_(LA);CH2_groups_to_double_bonds_ratio;Serum_LA/PUFA;Double_bonds_in_fatty_acids;Other_polyunsaturated_fatty_acids_than_18:2;Concentration_of_large_HDL_particles;Other_polyunsaturated_fatty_acids_than_18:2;CH2_groups_to_double_bonds_ratio;Ratio_of_bisLallylic_bonds_to_total_fatty_acids_in_lipids;Serum_LA/PUFA;LA/PUFA;Double_bonds_in_fatty_acids;Double_bonds_in_fatty_acids;Serum_Bis/FA;Bis/FA;Total_cholesterol_in_large_HDL;CH2_groups_in_fatty_acids;Cholesterol_esters_in_large_HDL;Ratio_of_bisLallylic_bonds_to_double_bonds_in_lipids;Serum_FAw3/FAw67;FAw3/FAw67;Serum_Bis/DB;Bis/DB;Serum_Bis/DB;Bis/DB;18:2__linoleic_acid_(LA);Serum_LA/PUFA;Serum_LA/PUFA;Serum_CH2/DB;CH2/DB;Ratio_of_bisLallylic_bonds_to_total_fatty_acids_in_lipids;Serum_PUFA;PUFA;Total_lipids_in_large_HDL;CH2_groups_in_fatty_acids;Double_bonds_in_fatty_acids;Cholesterol_esters_in_very_large_HDL;Ratio_of_bisLallylic_bonds_to_total_fatty_acids_in_lipids;Serum_FAw3/FAw67;FAw3/FAw67;Serum_Bis/FA;Bis/FA;Serum_LA/DHA;LA/DHA;CH2_groups_in_fatty_acids;Serum_FAw3/FAw9S;FAw3/FAw9S;Serum_CH2/DB;CH2/DB;Serum_LA/FAw67;LA/FAw67;Other_polyunsaturated_fatty_acids_than_18:2;CH2_groups_to_double_bonds_ratio;CH2_groups_to_double_bonds_ratio;Ratio_of_bisLallylic_bonds_to_double_bonds_in_lipids;Concentration_of_very_large_HDL_particles;Other_polyunsaturated_fatty_acids_than_18:2;Cholesterol_esters_in_very_large_HDL;Total_cholesterol_in_large_HDL;Double_bonds_in_fatty_acids;Triglycerides_in_very_large_HDL;Serum_CH2/FA;CH2/FA;Ratio_of_bisLallylic_bonds_to_total_fatty_acids_in_lipids;18:2__linoleic_acid_(LA);Ratio_of_bisLallylic_bonds_to_total_fatty_acids_in_lipids;HDL_diameter;Serum_FAw3/FAw9S;FAw3/FAw9S;Serum_LA/PUFA;LA/PUFA;OmegaL3_fatty_acids;CH2_groups_to_double_bonds_ratio;Ratio_of_bisLallylic_bonds_to_total_fatty_acids_in_lipids;Serum_LA/DHA;LA/DHA;Ratio_of_bisLallylic_bonds_to_double_bonds_in_lipids;Ratio_of_bisLallylic_bonds_to_double_bonds_in_lipids;Phospholipids_in_very_large_HDL;Serum_FAw3;FAw3;OmegaL3_fatty_acids;Serum_Bis/FA;Bis/FA;CH2_groups_in_fatty_acids;Serum_LA/FAw67;LA/FAw67;Serum_LA/DHA;LA/DHA;Serum_FAw3/FAw67;FAw3/FAw67;CH2_groups_to_double_bonds_ratio;Other_polyunsaturated_fatty_acids_than_18:2;Serum_CH2/DB;CH2/DB;Ratio_of_bisLallylic_bonds_to_total_fatty_acids_in_lipids;Serum_CH2/DB;CH2/DB;CH2_groups_to_double_bonds_ratio;OmegaL3_fatty_acids;OmegaL3_fatty_acids;Other_polyunsaturated_fatty_acids_than_18:2;Free_cholesterol_in_very_large_HDL;CH2_groups_to_double_bonds_ratio;Ratio_of_bisLallylic_bonds_to_double_bonds_in_lipids;Serum_LA/PUFA;LA/PUFA;OmegaL3_fatty_acids;Serum_LA/DHA;LA/DHA;Serum_Bis/DB;Bis/DB;Double_bonds_in_fatty_acids;Serum_PUFA;PUFA;Ratio_of_bisLallylic_bonds_to_double_bonds_in_lipids;OmegaL3_fatty_acids;Serum_LA/PUFA;LA/PUFA;Serum_CH2/DB;CH2/DB;Serum_LA/PUFA;LA/PUFA;Cholesterol_esters_in_large_HDL;18:2__linoleic_acid_(LA);Concentration_of_very_large_HDL_particles;Double_bonds_in_fatty_acids;Cholesterol_esters_in_large_HDL;Serum_CH2/DB;CH2/DB;CH2_groups_to_double_bonds_ratio;Other_polyunsaturated_fatty_acids_than_18:2;Serum_LA/PUFA;Serum_PUFA;PUFA;18:2__linoleic_acid_(LA);Ratio_of_bisLallylic_bonds_to_double_bonds_in_lipids;Other_polyunsaturated_fatty_acids_than_18:2;Serum_Bis/DB;Bis/DB;Serum_Bis/DB;Bis/DB;Serum_PUFA;PUFA;Total_cholesterol_in_very_large_HDL;Total_lipids_in_very_large_HDL;Serum_MobCH;MobCH;CH2_groups_to_double_bonds_ratio;HDL_diameter;Serum_PUFA;PUFA;Ratio_of_bisLallylic_bonds_to_total_fatty_acids_in_lipids;CH2_groups_to_double_bonds_ratio;Phospholipids_in_large_HDL;Serum_LA/FAw67;LA/FAw67;Serum_CH2/FA;CH2/FA;Cholesterol_esters_in_very_large_HDL;Concentration_of_large_HDL_particles;Total_lipids_in_very_large_HDL;Serum_FAw3/FAw67;FAw3/FAw67;Ratio_of_bisLallylic_bonds_to_total_fatty_acids_in_lipids;Serum_LA/PUFA;LA/PUFA;Triglycerides_in_very_large_HDL;Serum_LA/PUFA;LA/PUFA;Serum_LA/FAw67;LA/FAw67;Phospholipids_in_very_large_HDL;CH2_groups_to_double_bonds_ratio;Other_polyunsaturated_fatty_acids_than_18:2;Phospholipids_in_very_large_HDL;Ratio_of_bisLallylic_bonds_to_double_bonds_in_lipids;Ratio_of_bisLallylic_bonds_to_total_fatty_acids_in_lipids;CH2_groups_to_double_bonds_ratio;CH2_groups_in_fatty_acids;Other_polyunsaturated_fatty_acids_than_18:2;Triglycerides_in_very_large_HDL;Serum_PUFA;PUFA;Concentration_of_very_large_HDL_particles;Serum_CH2/FA;CH2/FA;Serum_LA;LA;Concentration_of_large_HDL_particles;Ratio_of_bisLallylic_bonds_to_total_fatty_acids_in_lipids;CH2_groups_in_fatty_acids;Ratio_of_bisLallylic_bonds_to_double_bonds_in_lipids;Ratio_of_bisLallylic_bonds_to_total_fatty_acids_in_lipids;Serum_LA/PUFA;LA/PUFA;Ratio_of_bisLallylic_bonds_to_double_bonds_in_lipids;Serum_Bis/DB;Bis/DB;ApoA1;Ratio_of_bisLallylic_bonds_to_double_bonds_in_lipids;Double_bonds_in_fatty_acids;18:2__linoleic_acid_(LA);Serum_LA/PUFA;LA/PUFA;Serum_MobCH;MobCH;Ratio_of_bisLallylic_bonds_to_double_bonds_in_lipids;Other_polyunsaturated_fatty_acids_than_18:2;Serum_LA/FAw67;LA/FAw67;Serum_Bis/DB;Bis/DB;Ratio_of_bisLallylic_bonds_to_double_bonds_in_lipids;CH2_groups_in_fatty_acids;CH2_groups_to_double_bonds_ratio;Other_polyunsaturated_fatty_acids_than_18:2;Serum_LA/FAw67;LA/FAw67;Serum_FAw3;FAw3;VLDL_diameter;Total_lipids_in_large_HDL;Cholesterol_esters_in_large_HDL;CH2_groups_to_double_bonds_ratio;CH2_groups_to_double_bonds_ratio;Serum_LA/PUFA;LA/PUFA;Serum_FAw3/FAw9S;FAw3/FAw9S;Ratio_of_bisLallylic_bo	11:61542006;11:61542006;11:61542006;11:61542006;11:61543499;11:61543499;11:61543499;11:61543499;11:61543499;11:61543499;11:61543499;11:61543499;11:61543961;11:61543961;11:61543961;11:61543961;11:61543961;11:61543961;11:61543961;11:61543961;11:61546592;11:61546592;11:61546592;11:61546592;11:61546592;11:61546592;11:61546592;11:61547068;11:61547068;11:61547068;11:61547068;11:61547237;11:61547237;11:61547237;11:61547237;11:61547237;11:61547237;11:61547237;11:61547237;11:61549025;11:61549025;11:61549025;11:61549025;11:61549458;11:61549458;11:61549458;11:61549458;11:61549458;11:61549458;11:61549458;11:61549458;11:61551356;11:61551356;11:61551356;11:61551356;11:61551356;11:61551356;11:61551356;11:61551356;11:61551927;11:61551927;11:61551927;11:61551927;11:61551927;11:61551927;11:61551927;11:61551927;11:61552680;11:61552680;11:61552680;11:61552680;11:61552680;11:61552680;11:61552680;11:61552680;11:61556039;11:61556039;11:61556039;11:61556039;11:61557803;11:61557803;11:61557803;11:61557803;11:61557803;11:61557803;11:61557803;11:61557803;11:61557826;11:61557826;11:61557826;11:61557826;11:61560081;11:61560081;11:61560081;11:61560081;11:61560081;11:61560081;11:61560081;11:61560081;11:61564299;11:61564299;11:61564299;11:61564299;11:61564299;11:61564299;11:61564299;11:61564299;11:61565908;11:61565908;11:61565908;11:61565908;11:61565908;11:61565908;11:61565908;11:61565908;11:61567753;11:61567753;11:61567753;11:61567753;11:61569306;11:61569306;11:61569306;11:61569306;11:61569306;11:61569306;11:61569306;11:61569306;11:61569830;11:61569830;11:61569830;11:61569830;11:61569830;11:61569830;11:61569830;11:61569830;11:61570783;11:61570783;11:61570783;11:61570783;11:61570783;11:61570783;11:61570783;11:61570783;11:61571348;11:61571348;11:61571348;11:61571348;11:61571348;11:61571348;11:61571348;11:61571348;11:61571382;11:61571382;11:61571382;11:61571382;11:61571382;11:61571382;11:61571382;11:61571382;11:61571478;11:61571478;11:61571478;11:61571478;11:61571478;11:61571478;11:61571478;11:61571478;11:61573684;11:61573684;11:61573684;11:61573684;11:61575158;11:61575158;11:61575158;11:61575158;11:61575158;11:61575158;11:61575158;11:61575158;11:61575807;11:61575807;11:61575807;11:61575807;11:61579463;11:61579463;11:61579463;11:61579463;11:61579760;11:61579760;11:61579760;11:61579760;11:61579760;11:61579760;11:61579760;11:61579760;11:61580635;11:61580635;11:61580635;11:61580635;11:61580635;11:61580635;11:61580635;11:61580635;11:61581368;11:61581368;11:61581368;11:61581368;11:61581450;11:61581450;11:61581450;11:61581656;11:61581656;11:61581656;11:61581656;11:61581764;11:61581764;11:61581764;11:61581764;11:61581764;11:61581764;11:61581764;11:61582708;11:61582708;11:61582708;11:61582708;11:61582708;11:61582708;11:61582708;11:61585144;11:61585144;11:61585144;11:61585144;11:61585144;11:61585144;11:61585144;11:61585144;11:61586328;11:61586328;11:61586328;11:61586328;11:61588305;11:61588305;11:61588305;11:61588305;11:61589481;11:61589481;11:61589481;11:61589481;11:61591995;11:61591995;11:61591995;11:61591995;11:61592362;11:61592362;11:61592362;11:61592362;11:61592362;11:61592362;11:61592362;11:61592362;11:61593005;11:61593005;11:61593005;11:61593005;11:61593816;11:61593816;11:61593816;11:61593816;11:61593816;11:61593816;11:61593816;11:61593816;11:61594920;11:61594920;11:61594920;11:61594920;11:61595564;11:61595564;11:61595564;11:61595564;11:61595564;11:61595564;11:61595564;11:61596322;11:61596322;11:61596322;11:61596322;11:61596633;11:61596633;11:61596633;11:61596633;11:61596633;11:61596633;11:61596633;11:61596633;11:61597972;11:61597972;11:61597972;11:61597972;11:61597972;11:61597972;11:61597972;11:61597972;11:61598288;11:61598288;11:61598288;11:61598288;11:61599347;11:61599347;11:61599347;11:61599347;11:61600327;11:61600327;11:61600327;11:61600327;11:61600327;11:61600327;11:61600327;11:61600342;11:61600342;11:61600342;11:61600342;11:61600342;11:61600342;11:61600342;11:61600342;11:61602003;11:61602003;11:61602003;11:61602003;11:61602003;11:61602003;11:61602003;11:61602003;11:61603510;11:61603510;11:61603510;11:61603510;11:61603510;11:61603510;11:61603510;11:61603510;11:61604814;11:61604814;11:61604814;11:61604814;11:61604814;11:61604814;11:61604814;11:61604814;11:61605499;11:61605499;11:61605499;11:61605499;11:61605499;11:61605499;11:61605499;11:61605499;11:61605613;11:61605613;11:61605613;11:61605613;11:61605613;11:61605613;11:61605613;11:61606642;11:61606642;11:61606642;11:61606642;11:61606642;11:61606642;11:61606642;11:61606642;11:61606683;11:61606683;11:61606683;11:61606683;11:61606683;11:61606683;11:61606683;11:61606683;11:61607168;11:61607168;11:61607168;11:61607168;11:61609750;11:61609750;11:61609750;11:61609750;11:61609750;11:61609750;11:61609750;11:61609750;11:61610750;11:61610750;11:61610750;11:61610750;11:61612830;11:61612830;11:61612830;11:61612830;11:61613745;11:61613745;11:61613745;11:61613745;11:61614426;11:61614426;11:61614426;11:61614426;11:61615803;11:61615803;11:61615803;11:61615803;11:61615803;11:61615803;11:61616977;11:61616977;11:61616977;11:61616977;11:61617676;11:61617676;11:61617676;11:61617676;11:61617676;11:61617676;11:61617676;11:61617676;11:61618169;11:61618169;11:61618169;11:61618169;11:61618608;11:61618608;11:61618608;11:61618608;11:61618608;11:61618608;11:61618608;11:61618831;11:61618831;11:61618831;11:61618831;11:61618831;11:61618831;11:61618831;11:61618831;11:61619829;11:61619829;11:61619829;11:61619829;11:61619893;11:61619893;11:61619893;11:61619893;11:61620628;11:61620628;11:61620628;11:61620628;11:61620703;11:61620703;11:61620703;11:61620703;11:61620734;11:61620734;11:61620734;11:61620734;11:61621040;11:61621040;11:61621040;11:61621040;11:61621040;11:61621040;11:61621194;11:61621194;11:61621194;11:61621194;11:61621194;11:61621194;11:61621194;11:61621556;11:61621556;11:61621556;11:61621556;11:61621556;11:61621556;11:61621556;11:61622227;11:61622227;11:61622227;11:61622227;11:61623140;11:61623140;11:61623140;11:61623140;11:61623140;11:61623140;11:61623140;11:61623140;11:61624181;11:61624181;11:61624181;11:61624181;11:61624181;11:61624181;11:61624181;11:61625723;11:61625723;11:61625723;11:61625723;11:61626206;11:61626206;11:61626206;11:61626206;11:61626270;11:61626270;11:61626270;11:61626270;11:61626921;11:61626921;11:61626921;11:61626921;11:61626921;11:61626921;11:61626921;11:61626973;11:61626973;11:61626973;11:61626973;11:61627411;11:61627411;11:61627411;11:61627411;11:61627484;11:61627484;11:61627484;11:61627484;11:61627811;11:61627811;11:61627811;11:61627811;11:61627833;11:61627833;11:61627833;11:61627833;11:61627881;11:61627881;11:61627881;11:61627881;11:61627881;11:61627881;11:61627881;11:61628266;11:61628266;11:61628266;11:61628266;11:61628492;11:61628492;11:61628492;11:61628492;11:61628915;11:61628915;11:61628915;11:61628915;11:61628964;11:61628964;11:61628964;11:61628964;11:61629122;11:61629122;11:61629122;11:61629122;11:61629122;11:61629122;11:61629122;11:61629166;11:61629166;11:61629166;11:61629166;11:61629322;11:61629322;11:61629322;11:61629322;11:61629656;11:61629656;11:61629656;11:61629656;11:61629666;11:61629666;11:61629666;11:61629666;11:61629747;11:61629747;11:61629747;11:61629747;11:61635294;11:61635294;11:61635294;11:61635294;11:61636013;11:61636013;11:61636013;11:61636013;11:61637057;11:61637057;11:61637057;11:61637057;11:61637057;11:61637057;11:61637057;11:61637057;11:61639488;11:61639488;11:61639488;11:61639488;11:61639488;11:61639488;11:61639488;11:61639573;11:61639573;11:61639573;11:61639573;11:61639573;11:61639573;11:61639573;11:61639573;11:61640379;11:61640379;11:61640379;11:61640379;11:61640379;11:61640379;11:61640379;11:61640379;11:61641542;11:61641542;11:61641542;11:61641542;11:61641542;11:61641542;11:61641542;11:61656117;11:61656117;11:61656117;11:61656117;11:61656117;11:61656117;11:61656117;11:61656117;11:61656995;11:61656995;11:61656995;11:61656995;11:61657110;11:61657110;11:61657110;11:61657110;11:61657110;11:61658800;11:61658800;11:61658800;11:61658800;	rs11320420;rs11320420;rs11320420;rs11320420;rs174528;rs174528;rs174528;rs174528;rs174528;rs174528;rs174528;rs174528;rs174529;rs174529;rs174529;rs174529;rs174529;rs174529;rs174529;rs174529;rs174530;rs174530;rs174530;rs174530;rs174530;rs174530;rs174530;rs7943728;rs7943728;rs7943728;rs7943728;rs108499;rs108499;rs108499;rs108499;rs108499;rs108499;rs108499;rs108499;rs174533;rs174533;rs174533;rs174533;rs174534;rs174534;rs174534;rs174534;rs174534;rs174534;rs174534;rs174534;rs174535;rs174535;rs174535;rs174535;rs174535;rs174535;rs174535;rs174535;rs174536;rs174536;rs174536;rs174536;rs174536;rs174536;rs174536;rs174536;rs174537;rs174537;rs174537;rs174537;rs174537;rs174537;rs174537;rs174537;rs61896141;rs61896141;rs61896141;rs61896141;rs102275;rs102275;rs102275;rs102275;rs102275;rs102275;rs102275;rs102275;rs102274;rs102274;rs102274;rs102274;rs174538;rs174538;rs174538;rs174538;rs174538;rs174538;rs174538;rs174538;rs4246215;rs4246215;rs4246215;rs4246215;rs4246215;rs4246215;rs4246215;rs4246215;rs174541;rs174541;rs174541;rs174541;rs174541;rs174541;rs174541;rs174541;rs174544;rs174544;rs174544;rs174544;rs174545;rs174545;rs174545;rs174545;rs174545;rs174545;rs174545;rs174545;rs174546;rs174546;rs174546;rs174546;rs174546;rs174546;rs174546;rs174546;rs174547;rs174547;rs174547;rs174547;rs174547;rs174547;rs174547;rs174547;rs174548;rs174548;rs174548;rs174548;rs174548;rs174548;rs174548;rs174548;rs174549;rs174549;rs174549;rs174549;rs174549;rs174549;rs174549;rs174549;rs174550;rs174550;rs174550;rs174550;rs174550;rs174550;rs174550;rs174550;rs174551;rs174551;rs174551;rs174551;rs174553;rs174553;rs174553;rs174553;rs174553;rs174553;rs174553;rs174553;rs199977718;rs199977718;rs199977718;rs199977718;rs174554;rs174554;rs174554;rs174554;rs174555;rs174555;rs174555;rs174555;rs174555;rs174555;rs174555;rs174555;rs174556;rs174556;rs174556;rs174556;rs174556;rs174556;rs174556;rs174556;rs174557;rs174557;rs174557;rs174557;rs7394579;rs7394579;rs7394579;rs174559;rs174559;rs174559;rs174559;rs174560;rs174560;rs174560;rs174560;rs174560;rs174560;rs174560;rs174561;rs174561;rs174561;rs174561;rs174561;rs174561;rs174561;rs174562;rs174562;rs174562;rs174562;rs174562;rs174562;rs174562;rs174562;rs35473591;rs35473591;rs35473591;rs35473591;rs174564;rs174564;rs174564;rs174564;rs28456;rs28456;rs28456;rs28456;rs57668028;rs57668028;rs57668028;rs57668028;rs174566;rs174566;rs174566;rs174566;rs174566;rs174566;rs174566;rs174566;rs174567;rs174567;rs174567;rs174567;rs174568;rs174568;rs174568;rs174568;rs174568;rs174568;rs174568;rs174568;rs3834458;rs3834458;rs3834458;rs3834458;rs968567;rs968567;rs968567;rs968567;rs968567;rs968567;rs968567;rs5792235;rs5792235;rs5792235;rs5792235;rs99780;rs99780;rs99780;rs99780;rs99780;rs99780;rs99780;rs99780;rs1535;rs1535;rs1535;rs1535;rs1535;rs1535;rs1535;rs1535;rs174572;rs174572;rs174572;rs174572;rs61897793;rs61897793;rs61897793;rs61897793;rs174573;rs174573;rs174573;rs174573;rs174573;rs174573;rs174573;rs174574;rs174574;rs174574;rs174574;rs174574;rs174574;rs174574;rs174574;rs174575;rs174575;rs174575;rs174575;rs174575;rs174575;rs174575;rs174575;rs174576;rs174576;rs174576;rs174576;rs174576;rs174576;rs174576;rs174576;rs174577;rs174577;rs174577;rs174577;rs174577;rs174577;rs174577;rs174577;rs174578;rs174578;rs174578;rs174578;rs174578;rs174578;rs174578;rs174578;rs174579;rs174579;rs174579;rs174579;rs174579;rs174579;rs174579;rs174580;rs174580;rs174580;rs174580;rs174580;rs174580;rs174580;rs174580;rs174581;rs174581;rs174581;rs174581;rs174581;rs174581;rs174581;rs174581;rs174582;rs174582;rs174582;rs174582;rs174583;rs174583;rs174583;rs174583;rs174583;rs174583;rs174583;rs174583;rs174584;rs174584;rs174584;rs174584;rs174587;rs174587;rs174587;rs174587;rs93923;rs93923;rs93923;rs93923;rs5792239;rs5792239;rs5792239;rs5792239;rs174589;rs174589;rs174589;rs174589;rs174589;rs174589;rs174590;rs174590;rs174590;rs174590;rs174591;rs174591;rs174591;rs174591;rs174591;rs174591;rs174591;rs174591;rs61897795;rs61897795;rs61897795;rs61897795;rs174592;rs174592;rs174592;rs174592;rs174592;rs174592;rs174592;rs174593;rs174593;rs174593;rs174593;rs174593;rs174593;rs174593;rs174593;rs174594;rs174594;rs174594;rs174594;rs174595;rs174595;rs174595;rs174595;rs143352979;rs143352979;rs143352979;rs143352979;rs138194593;rs138194593;rs138194593;rs138194593;rs174596;rs174596;rs174596;rs174596;rs174597;rs174597;rs174597;rs174597;rs174597;rs174597;rs174598;rs174598;rs174598;rs174598;rs174598;rs174598;rs174598;rs174599;rs174599;rs174599;rs174599;rs174599;rs174599;rs174599;rs174600;rs174600;rs174600;rs174600;rs174601;rs174601;rs174601;rs174601;rs174601;rs174601;rs174601;rs174601;rs97384;rs97384;rs97384;rs97384;rs97384;rs97384;rs97384;rs34212714;rs34212714;rs34212714;rs34212714;rs174603;rs174603;rs174603;rs174603;rs174604;rs174604;rs174604;rs174604;rs174605;rs174605;rs174605;rs174605;rs174605;rs174605;rs174605;rs174606;rs174606;rs174606;rs174606;rs11407273;rs11407273;rs11407273;rs11407273;rs174608;rs174608;rs174608;rs174608;rs174609;rs174609;rs174609;rs174609;rs174610;rs174610;rs174610;rs174610;rs174611;rs174611;rs174611;rs174611;rs174611;rs174611;rs174611;rs174612;rs174612;rs174612;rs174612;rs174613;rs174613;rs174613;rs174613;rs174614;rs174614;rs174614;rs174614;rs174615;rs174615;rs174615;rs174615;rs174616;rs174616;rs174616;rs174616;rs174616;rs174616;rs174616;rs174617;rs174617;rs174617;rs174617;rs174618;rs174618;rs174618;rs174618;rs35622765;rs35622765;rs35622765;rs35622765;rs174619;rs174619;rs174619;rs174619;rs174620;rs174620;rs174620;rs174620;rs174623;rs174623;rs174623;rs174623;rs174625;rs174625;rs174625;rs174625;rs174626;rs174626;rs174626;rs174626;rs174626;rs174626;rs174626;rs174626;rs422249;rs422249;rs422249;rs422249;rs422249;rs422249;rs422249;rs174448;rs174448;rs174448;rs174448;rs174448;rs174448;rs174448;rs174448;rs174449;rs174449;rs174449;rs174449;rs174449;rs174449;rs174449;rs174449;rs174450;rs174450;rs174450;rs174450;rs174450;rs174450;rs174450;rs174455;rs174455;rs174455;rs174455;rs174455;rs174455;rs174455;rs174455;rs174458;rs174458;rs174458;rs174458;rs174460;rs174460;rs174460;rs174460;rs174460;rs174465;rs174465;rs174465;rs174465;	cholesterol;HDL_C;LDL_C;triglyc;cholesterol;HDL;HDL_C;LDL;LDL_C;TC;TG;triglyc;cholesterol;HDL;HDL_C;LDL;LDL_C;TC;TG;triglyc;cholesterol;HDL_C;LDL;LDL_C;TC;TG;triglyc;cholesterol;HDL_C;LDL_C;triglyc;cholesterol;HDL;HDL_C;LDL;LDL_C;TC;TG;triglyc;cholesterol;HDL_C;LDL_C;triglyc;cholesterol;HDL;HDL_C;LDL;LDL_C;TC;TG;triglyc;cholesterol;HDL;HDL_C;LDL;LDL_C;TC;TG;triglyc;cholesterol;HDL;HDL_C;LDL;LDL_C;TC;TG;triglyc;cholesterol;HDL;HDL_C;LDL;LDL_C;TC;TG;triglyc;cholesterol;HDL_C;LDL_C;triglyc;cholesterol;HDL;HDL_C;LDL;LDL_C;TC;TG;triglyc;cholesterol;HDL_C;LDL_C;triglyc;cholesterol;HDL;HDL_C;LDL;LDL_C;TC;TG;triglyc;cholesterol;HDL;HDL_C;LDL;LDL_C;TC;TG;triglyc;cholesterol;HDL;HDL_C;LDL;LDL_C;TC;TG;triglyc;cholesterol;HDL_C;LDL_C;triglyc;cholesterol;HDL;HDL_C;LDL;LDL_C;TC;TG;triglyc;cholesterol;HDL;HDL_C;LDL;LDL_C;TC;TG;triglyc;cholesterol;HDL;HDL_C;LDL;LDL_C;TC;TG;triglyc;cholesterol;HDL;HDL_C;LDL;LDL_C;TC;TG;triglyc;cholesterol;HDL;HDL_C;LDL;LDL_C;TC;TG;triglyc;cholesterol;HDL;HDL_C;LDL;LDL_C;TC;TG;triglyc;cholesterol;HDL_C;LDL_C;triglyc;cholesterol;HDL;HDL_C;LDL;LDL_C;TC;TG;triglyc;cholesterol;HDL_C;LDL_C;triglyc;cholesterol;HDL_C;LDL_C;triglyc;cholesterol;HDL;HDL_C;LDL;LDL_C;TC;TG;triglyc;cholesterol;HDL;HDL_C;LDL;LDL_C;TC;TG;triglyc;cholesterol;HDL_C;LDL_C;triglyc;LDL;TC;TG;cholesterol;HDL_C;LDL_C;triglyc;cholesterol;HDL_C;LDL;LDL_C;TC;TG;triglyc;cholesterol;HDL_C;LDL;LDL_C;TC;TG;triglyc;cholesterol;HDL;HDL_C;LDL;LDL_C;TC;TG;triglyc;cholesterol;HDL_C;LDL_C;triglyc;cholesterol;HDL_C;LDL_C;triglyc;cholesterol;HDL_C;LDL_C;triglyc;cholesterol;HDL_C;LDL_C;triglyc;cholesterol;HDL;HDL_C;LDL;LDL_C;TC;TG;triglyc;cholesterol;HDL_C;LDL_C;triglyc;cholesterol;HDL;HDL_C;LDL;LDL_C;TC;TG;triglyc;cholesterol;HDL_C;LDL_C;triglyc;cholesterol;HDL_C;LDL;LDL_C;TC;TG;triglyc;cholesterol;HDL_C;LDL_C;triglyc;cholesterol;HDL;HDL_C;LDL;LDL_C;TC;TG;triglyc;cholesterol;HDL;HDL_C;LDL;LDL_C;TC;TG;triglyc;cholesterol;HDL_C;LDL_C;triglyc;cholesterol;HDL_C;LDL_C;triglyc;cholesterol;HDL_C;LDL;LDL_C;TC;TG;triglyc;cholesterol;HDL;HDL_C;LDL;LDL_C;TC;TG;triglyc;cholesterol;HDL;HDL_C;LDL;LDL_C;TC;TG;triglyc;cholesterol;HDL;HDL_C;LDL;LDL_C;TC;TG;triglyc;cholesterol;HDL;HDL_C;LDL;LDL_C;TC;TG;triglyc;cholesterol;HDL;HDL_C;LDL;LDL_C;TC;TG;triglyc;cholesterol;HDL_C;LDL;LDL_C;TC;TG;triglyc;cholesterol;HDL;HDL_C;LDL;LDL_C;TC;TG;triglyc;cholesterol;HDL;HDL_C;LDL;LDL_C;TC;TG;triglyc;cholesterol;HDL_C;LDL_C;triglyc;cholesterol;HDL;HDL_C;LDL;LDL_C;TC;TG;triglyc;cholesterol;HDL_C;LDL_C;triglyc;cholesterol;HDL_C;LDL_C;triglyc;cholesterol;HDL_C;LDL_C;triglyc;cholesterol;HDL_C;LDL_C;triglyc;cholesterol;HDL_C;LDL;LDL_C;TC;triglyc;cholesterol;HDL_C;LDL_C;triglyc;cholesterol;HDL;HDL_C;LDL;LDL_C;TC;TG;triglyc;cholesterol;HDL_C;LDL_C;triglyc;cholesterol;HDL_C;LDL;LDL_C;TC;TG;triglyc;cholesterol;HDL;HDL_C;LDL;LDL_C;TC;TG;triglyc;cholesterol;HDL_C;LDL_C;triglyc;cholesterol;HDL_C;LDL_C;triglyc;cholesterol;HDL_C;LDL_C;triglyc;cholesterol;HDL_C;LDL_C;triglyc;cholesterol;HDL_C;LDL_C;triglyc;cholesterol;HDL_C;LDL;LDL_C;TC;triglyc;cholesterol;HDL_C;LDL;LDL_C;TC;TG;triglyc;cholesterol;HDL_C;LDL;LDL_C;TC;TG;triglyc;cholesterol;HDL_C;LDL_C;triglyc;cholesterol;HDL;HDL_C;LDL;LDL_C;TC;TG;triglyc;cholesterol;HDL_C;LDL;LDL_C;TC;TG;triglyc;cholesterol;HDL_C;LDL_C;triglyc;cholesterol;HDL_C;LDL_C;triglyc;cholesterol;HDL_C;LDL_C;triglyc;cholesterol;HDL_C;LDL;LDL_C;TC;TG;triglyc;cholesterol;HDL_C;LDL_C;triglyc;cholesterol;HDL_C;LDL_C;triglyc;cholesterol;HDL_C;LDL_C;triglyc;cholesterol;HDL_C;LDL_C;triglyc;cholesterol;HDL_C;LDL_C;triglyc;cholesterol;HDL_C;LDL;LDL_C;TC;TG;triglyc;cholesterol;HDL_C;LDL_C;triglyc;cholesterol;HDL_C;LDL_C;triglyc;cholesterol;HDL_C;LDL_C;triglyc;cholesterol;HDL_C;LDL_C;triglyc;cholesterol;HDL;HDL_C;LDL;LDL_C;TC;triglyc;cholesterol;HDL_C;LDL_C;triglyc;cholesterol;HDL_C;LDL_C;triglyc;cholesterol;HDL_C;LDL_C;triglyc;cholesterol;HDL_C;LDL_C;triglyc;cholesterol;HDL_C;LDL_C;triglyc;cholesterol;HDL_C;LDL_C;triglyc;cholesterol;HDL_C;LDL_C;triglyc;cholesterol;HDL;HDL_C;LDL;LDL_C;TC;TG;triglyc;cholesterol;HDL_C;LDL;LDL_C;TC;TG;triglyc;cholesterol;HDL;HDL_C;LDL;LDL_C;TC;TG;triglyc;cholesterol;HDL;HDL_C;LDL;LDL_C;TC;TG;triglyc;cholesterol;HDL;HDL_C;LDL;LDL_C;TC;triglyc;cholesterol;HDL;HDL_C;LDL;LDL_C;TC;TG;triglyc;cholesterol;HDL_C;LDL_C;triglyc;cholesterol;HDL_C;LDL;LDL_C;triglyc;cholesterol;HDL_C;LDL_C;triglyc;	UKBB;UKBB;UKBB;UKBB;UKBB;Willer_et_al_2013;UKBB;Willer_et_al_2013;UKBB;Willer_et_al_2013;Willer_et_al_2013;UKBB;UKBB;Willer_et_al_2013;UKBB;Willer_et_al_2013;UKBB;Willer_et_al_2013;Willer_et_al_2013;UKBB;UKBB;UKBB;Willer_et_al_2013;UKBB;Willer_et_al_2013;Willer_et_al_2013;UKBB;UKBB;UKBB;UKBB;UKBB;UKBB;Willer_et_al_2013;UKBB;Willer_et_al_2013;UKBB;Willer_et_al_2013;Willer_et_al_2013;UKBB;UKBB;UKBB;UKBB;UKBB;UKBB;Willer_et_al_2013;UKBB;Willer_et_al_2013;UKBB;Willer_et_al_2013;Willer_et_al_2013;UKBB;UKBB;Willer_et_al_2013;UKBB;Willer_et_al_2013;UKBB;Willer_et_al_2013;Willer_et_al_2013;UKBB;UKBB;Willer_et_al_2013;UKBB;Willer_et_al_2013;UKBB;Willer_et_al_2013;Willer_et_al_2013;UKBB;UKBB;Willer_et_al_2013;UKBB;Willer_et_al_2013;UKBB;Willer_et_al_2013;Willer_et_al_2013;UKBB;UKBB;UKBB;UKBB;UKBB;UKBB;Willer_et_al_2013;UKBB;Willer_et_al_2013;UKBB;Willer_et_al_2013;Willer_et_al_2013;UKBB;UKBB;UKBB;UKBB;UKBB;UKBB;Willer_et_al_2013;UKBB;Willer_et_al_2013;UKBB;Willer_et_al_2013;Willer_et_al_2013;UKBB;UKBB;Willer_et_al_2013;UKBB;Willer_et_al_2013;UKBB;Willer_et_al_2013;Willer_et_al_2013;UKBB;UKBB;Willer_et_al_2013;UKBB;Willer_et_al_2013;UKBB;Willer_et_al_2013;Willer_et_al_2013;UKBB;UKBB;UKBB;UKBB;UKBB;UKBB;Willer_et_al_2013;UKBB;Willer_et_al_2013;UKBB;Willer_et_al_2013;Willer_et_al_2013;UKBB;UKBB;Willer_et_al_2013;UKBB;Willer_et_al_2013;UKBB;Willer_et_al_2013;Willer_et_al_2013;UKBB;UKBB;Willer_et_al_2013;UKBB;Willer_et_al_2013;UKBB;Willer_et_al_2013;Willer_et_al_2013;UKBB;UKBB;Willer_et_al_2013;UKBB;Willer_et_al_2013;UKBB;Willer_et_al_2013;Willer_et_al_2013;UKBB;UKBB;Willer_et_al_2013;UKBB;Willer_et_al_2013;UKBB;Willer_et_al_2013;Willer_et_al_2013;UKBB;UKBB;Willer_et_al_2013;UKBB;Willer_et_al_2013;UKBB;Willer_et_al_2013;Willer_et_al_2013;UKBB;UKBB;UKBB;UKBB;UKBB;UKBB;Willer_et_al_2013;UKBB;Willer_et_al_2013;UKBB;Willer_et_al_2013;Willer_et_al_2013;UKBB;UKBB;UKBB;UKBB;UKBB;UKBB;UKBB;UKBB;UKBB;UKBB;Willer_et_al_2013;UKBB;Willer_et_al_2013;UKBB;Willer_et_al_2013;Willer_et_al_2013;UKBB;UKBB;Willer_et_al_2013;UKBB;Willer_et_al_2013;UKBB;Willer_et_al_2013;Willer_et_al_2013;UKBB;UKBB;UKBB;UKBB;UKBB;Willer_et_al_2013;Willer_et_al_2013;Willer_et_al_2013;UKBB;UKBB;UKBB;UKBB;UKBB;UKBB;Willer_et_al_2013;UKBB;Willer_et_al_2013;Willer_et_al_2013;UKBB;UKBB;UKBB;Willer_et_al_2013;UKBB;Willer_et_al_2013;Willer_et_al_2013;UKBB;UKBB;Willer_et_al_2013;UKBB;Willer_et_al_2013;UKBB;Willer_et_al_2013;Willer_et_al_2013;UKBB;UKBB;UKBB;UKBB;UKBB;UKBB;UKBB;UKBB;UKBB;UKBB;UKBB;UKBB;UKBB;UKBB;UKBB;UKBB;UKBB;UKBB;Willer_et_al_2013;UKBB;Willer_et_al_2013;UKBB;Willer_et_al_2013;Willer_et_al_2013;UKBB;UKBB;UKBB;UKBB;UKBB;UKBB;Willer_et_al_2013;UKBB;Willer_et_al_2013;UKBB;Willer_et_al_2013;Willer_et_al_2013;UKBB;UKBB;UKBB;UKBB;UKBB;UKBB;UKBB;Willer_et_al_2013;UKBB;Willer_et_al_2013;Willer_et_al_2013;UKBB;UKBB;UKBB;UKBB;UKBB;UKBB;Willer_et_al_2013;UKBB;Willer_et_al_2013;UKBB;Willer_et_al_2013;Willer_et_al_2013;UKBB;UKBB;Willer_et_al_2013;UKBB;Willer_et_al_2013;UKBB;Willer_et_al_2013;Willer_et_al_2013;UKBB;UKBB;UKBB;UKBB;UKBB;UKBB;UKBB;UKBB;UKBB;UKBB;UKBB;Willer_et_al_2013;UKBB;Willer_et_al_2013;Willer_et_al_2013;UKBB;UKBB;Willer_et_al_2013;UKBB;Willer_et_al_2013;UKBB;Willer_et_al_2013;Willer_et_al_2013;UKBB;UKBB;Willer_et_al_2013;UKBB;Willer_et_al_2013;UKBB;Willer_et_al_2013;Willer_et_al_2013;UKBB;UKBB;Willer_et_al_2013;UKBB;Willer_et_al_2013;UKBB;Willer_et_al_2013;Willer_et_al_2013;UKBB;UKBB;Willer_et_al_2013;UKBB;Willer_et_al_2013;UKBB;Willer_et_al_2013;Willer_et_al_2013;UKBB;UKBB;Willer_et_al_2013;UKBB;Willer_et_al_2013;UKBB;Willer_et_al_2013;Willer_et_al_2013;UKBB;UKBB;UKBB;Willer_et_al_2013;UKBB;Willer_et_al_2013;Willer_et_al_2013;UKBB;UKBB;Willer_et_al_2013;UKBB;Willer_et_al_2013;UKBB;Willer_et_al_2013;Willer_et_al_2013;UKBB;UKBB;Willer_et_al_2013;UKBB;Willer_et_al_2013;UKBB;Willer_et_al_2013;Willer_et_al_2013;UKBB;UKBB;UKBB;UKBB;UKBB;UKBB;Willer_et_al_2013;UKBB;Willer_et_al_2013;UKBB;Willer_et_al_2013;Willer_et_al_2013;UKBB;UKBB;UKBB;UKBB;UKBB;UKBB;UKBB;UKBB;UKBB;UKBB;UKBB;UKBB;UKBB;UKBB;UKBB;UKBB;UKBB;UKBB;UKBB;Willer_et_al_2013;UKBB;Willer_et_al_2013;UKBB;UKBB;UKBB;UKBB;UKBB;UKBB;Willer_et_al_2013;UKBB;Willer_et_al_2013;UKBB;Willer_et_al_2013;Willer_et_al_2013;UKBB;UKBB;UKBB;UKBB;UKBB;UKBB;UKBB;Willer_et_al_2013;UKBB;Willer_et_al_2013;Willer_et_al_2013;UKBB;UKBB;Willer_et_al_2013;UKBB;Willer_et_al_2013;UKBB;Willer_et_al_2013;Willer_et_al_2013;UKBB;UKBB;UKBB;UKBB;UKBB;UKBB;UKBB;UKBB;UKBB;UKBB;UKBB;UKBB;UKBB;UKBB;UKBB;UKBB;UKBB;UKBB;UKBB;UKBB;UKBB;UKBB;UKBB;Willer_et_al_2013;UKBB;Willer_et_al_2013;UKBB;UKBB;UKBB;Willer_et_al_2013;UKBB;Willer_et_al_2013;Willer_et_al_2013;UKBB;UKBB;UKBB;Willer_et_al_2013;UKBB;Willer_et_al_2013;Willer_et_al_2013;UKBB;UKBB;UKBB;UKBB;UKBB;UKBB;Willer_et_al_2013;UKBB;Willer_et_al_2013;UKBB;Willer_et_al_2013;Willer_et_al_2013;UKBB;UKBB;UKBB;Willer_et_al_2013;UKBB;Willer_et_al_2013;Willer_et_al_2013;UKBB;UKBB;UKBB;UKBB;UKBB;UKBB;UKBB;UKBB;UKBB;UKBB;UKBB;UKBB;UKBB;UKBB;UKBB;Willer_et_al_2013;UKBB;Willer_et_al_2013;Willer_et_al_2013;UKBB;UKBB;UKBB;UKBB;UKBB;UKBB;UKBB;UKBB;UKBB;UKBB;UKBB;UKBB;UKBB;UKBB;UKBB;UKBB;UKBB;UKBB;UKBB;UKBB;UKBB;UKBB;UKBB;Willer_et_al_2013;UKBB;Willer_et_al_2013;Willer_et_al_2013;UKBB;UKBB;UKBB;UKBB;UKBB;UKBB;UKBB;UKBB;UKBB;UKBB;UKBB;UKBB;UKBB;UKBB;UKBB;UKBB;UKBB;UKBB;Willer_et_al_2013;UKBB;Willer_et_al_2013;UKBB;Willer_et_al_2013;UKBB;UKBB;UKBB;UKBB;UKBB;UKBB;UKBB;UKBB;UKBB;UKBB;UKBB;UKBB;UKBB;UKBB;UKBB;UKBB;UKBB;UKBB;UKBB;UKBB;UKBB;UKBB;UKBB;UKBB;UKBB;UKBB;UKBB;UKBB;UKBB;UKBB;Willer_et_al_2013;UKBB;Willer_et_al_2013;UKBB;Willer_et_al_2013;Willer_et_al_2013;UKBB;UKBB;UKBB;Willer_et_al_2013;UKBB;Willer_et_al_2013;Willer_et_al_2013;UKBB;UKBB;Willer_et_al_2013;UKBB;Willer_et_al_2013;UKBB;Willer_et_al_2013;Willer_et_al_2013;UKBB;UKBB;Willer_et_al_2013;UKBB;Willer_et_al_2013;UKBB;Willer_et_al_2013;Willer_et_al_2013;UKBB;UKBB;Willer_et_al_2013;UKBB;Willer_et_al_2013;UKBB;Willer_et_al_2013;UKBB;UKBB;Willer_et_al_2013;UKBB;Willer_et_al_2013;UKBB;Willer_et_al_2013;Willer_et_al_2013;UKBB;UKBB;UKBB;UKBB;UKBB;UKBB;UKBB;Willer_et_al_2013;UKBB;UKBB;UKBB;UKBB;UKBB;UKBB;	11:61580635;11:61569830;11:61551927;11:61579760;11:61588305;11:61557803;11:61621040;11:61603510;11:61547068;11:61569306;11:61551356;11:61565908;11:61560081;11:61571348;11:61543961;11:61549025;11:61582708;11:61552680;11:61543499;11:61595564;11:61549458;11:61605499;11:61547237;11:61596633;11:61618169;11:61564299;11:61581656;11:61557826;11:61571478;11:61609750;11:61570783	rs174556;rs174546;rs174536;rs174555;rs174564;rs102275;rs174597;rs174576;rs7943728;rs174545;rs174535;rs174541;rs174538;rs174548;rs174529;rs174533;rs174561;rs174537;rs174528;rs968567;rs174534;rs174578;rs108499;rs99780;rs61897795;rs4246215;rs174559;rs102274;rs174550;rs174583;rs174547	61609750;61619829;61803311;61803311;61836038;61785208;61838027;61830500;61812288;61790331;61804006;61802358;61790331;61790331;61790331;61803311;61828092;61790331;61830500;61790331;61790331;61838027;61803311;61790331;61803311;61803311;61802358;61803311;61784455;61803311;61803311;61803311;61804006;61812288;61835765;61804006;61803311;61790331;61790331;61790331;61790331;61806212;61856709;61803910;61785208;61785208;61872101;61896219;61650000;61803311;61790331;61784455;61830500;61796827;61723014;61896219;61944003;61955173;61872101;61872101;61896219;61796827;61803311;61790331;61830500;61783884;62028114;61792609;61832870;61796827;61783884;61804006;61569830;61570783;61557826;61549025;61551356;61543961;61543499;61580635;61582708;61564299;61570783;61569830;61549025;61551356;61557826;61580635;61543961;61582708;61543499;61605215;61564299;61605215;61560081;61547237;61560081;61547237;61548559;61624414;61548559;61624414;61674118;61670037;61615542;61548874;61615542;61674118;61670037;61548874;61539020;61539020;61557868;61564299;61543499;61557826;61543961;61557868;61570783;61569830;61549025;61551356;61605215;61580635;61582708;61641396;61545842;61641396;61551356;61549025;61543961;61543499;61545842;61570783;61569830;61543961;61582708;61543499;61549025;61580635;61557826;61570783;61551356;61569830;61570783;61569306;61588305;61557803;61570783;61557803;61570783;61588305;61588305;61569830;61569830;61557803;61571478;61557803;61570783;61579760;61569830;61557803;61605499;61595564;61557803;61570783;61603510;61571478;61595564;61557803;61618169;61579760;61571478;61571478;61557803;61571348;61557803;61557803;61557803;61552680;61557803;61551927;61564299;61581656;61547068;61571478;61570783;61551927;61570783;61596633;61549458;61551927;61579760;61570783;61597212;61557803;61565908;61621040;61605499;61569306;61570783;61557803;61588305;61570783;61557803;61569830;61604782;61605215;61611216;61597212;61597212;61597212;61597212;61655305;61597212;61597212;61655305;61655305;61655305;61639705;61639705;61560261;61615542;61560261;61560261;61615542;61655305;61531443;61655305;61531443;61560261;61531443;61652514;61639705;61560261;61652514;61639705;61531443;61597212;61632310;61638420;61531443;61597212;61790331;61790331;	rs174583;-;rs174547;rs174547;rs174576;rs174537;rs174578;rs1535;rs174555;rs102275;rs174550;rs174546;rs102275;rs102275;rs102275;rs174547;rs968567;rs102275;rs1535;rs102275;rs102275;rs174578;rs174547;rs102275;rs174547;rs174547;rs174546;rs174547;rs174536;rs174547;rs174547;rs174547;rs174550;rs174555;rs2727270;rs174550;rs174547;rs102275;rs102275;rs102275;rs102275;rs174551;rs97384;rs174549;rs174537;rs174537;rs174448;rs174468;rs1692120;rs174547;rs102275;rs174536;rs1535;rs4246215;rs198426;rs174468;rs2521572;rs1109748;rs174448;rs174448;rs174468;rs4246215;rs174547;rs102275;rs1535;rs174535;rs11230874;rs174538;rs174574;rs4246215;rs174535;rs174550;rs174546;rs174547;rs102274;rs174533;rs174535;rs174529;rs174528;rs174556;rs174561;rs4246215;rs174547;rs174546;rs174533;rs174535;rs102274;rs174556;rs174529;rs174561;rs174528;rs2072114;rs4246215;rs2072114;rs174538;rs108499;rs174538;rs108499;rs509360;rs174602;rs509360;rs174602;rs174476;rs174471;rs7935946;rs174532;rs7935946;rs174476;rs174471;rs174532;rs149803;rs149803;rs740006;rs4246215;rs174528;rs102274;rs174529;rs740006;rs174547;rs174546;rs174533;rs174535;rs2072114;rs174556;rs174561;rs75306442;rs75158668;rs75306442;rs174535;rs174533;rs174529;rs174528;rs75158668;rs174547;rs174546;rs174529;rs174561;rs174528;rs174533;rs174556;rs102274;rs174547;rs174535;rs174546;rs174547;rs174545;rs174564;rs102275;rs174547;rs102275;rs174547;rs174564;rs174564;rs174546;rs174546;rs102275;rs174550;rs102275;rs174547;rs174555;rs174546;rs102275;rs174578;rs968567;rs102275;rs174547;rs174576;rs174550;rs968567;rs102275;rs61897795;rs174555;rs174550;rs174550;rs102275;rs174548;rs102275;rs102275;rs102275;rs174537;rs102275;rs174536;rs4246215;rs174559;rs7943728;rs174550;rs174547;rs174536;rs174547;rs99780;rs174534;rs174536;rs174555;rs174547;rs174570;rs102275;rs174541;rs174597;rs174578;rs174545;rs174547;rs102275;rs174564;rs174547;rs102275;rs174546;rs2524299;rs2072114;rs2526680;rs174570;rs174570;rs174570;rs174570;rs1000778;rs174570;rs174570;rs1000778;rs1000778;rs1000778;rs7481842;rs7481842;rs412334;rs7935946;rs412334;rs412334;rs7935946;rs1000778;rs10792318;rs1000778;rs10792318;rs412334;rs10792318;rs7394871;rs7481842;rs412334;rs7394871;rs7481842;rs10792318;rs174570;rs12577276;rs472031;rs10792318;rs174570;rs102275;rs102275;	FG;high_density_lipoprotein_cholesterol_measurement;Sphingomyeline_C16:1;Sphingomyeline_C18:1;Phosphatidylcholine_diacyl_C34:2;Phosphatidylcholine_diacyl_C36:2;Phosphatidylcholine_diacyl_C32:0;Phosphatidylcholine_diacyl_C34:3;Phosphatidylcholine_diacyl_C36:3;Phosphatidylcholine_acyl-alkyl_C42:5;Phosphatidylcholine_acyl-alkyl_C36:2;Phosphatidylcholine_diacyl_C40:6;Phosphatidylcholine_acyl-alkyl_C40:5;Phosphatidylcholine_diacyl_C42:4;Phosphatidylcholine_acyl-alkyl_C44:5;Phosphatidylcholine_acyl-alkyl_C36:4;lysoPhosphatidylcholine_acyl_C20:3;Phosphatidylcholine_acyl-alkyl_C40:4;Phosphatidylcholine_acyl-alkyl_C36:3;Phosphatidylcholine_acyl-alkyl_C44:6;Phosphatidylcholine_diacyl_C40:4;Phosphatidylcholine_diacyl_C40:5;Phosphatidylcholine_acyl-alkyl_C38:5;Phosphatidylcholine_acyl-alkyl_C38:4;Phosphatidylcholine_diacyl_C34:4;Phosphatidylcholine_acyl-alkyl_C36:5;Phosphatidylcholine_diacyl_C38:5;Phosphatidylcholine_diacyl_C36:4;Phosphatidylcholine_diacyl_C36:5;Phosphatidylcholine_diacyl_C38:4;lysoPhosphatidylcholine_acyl_C20:4;Plasma_omega-6_polyunsaturated_fatty_acid_levels_(gamma-linolenic_acid);Plasma_omega-6_polyunsaturated_fatty_acid_levels_(adrenic_acid);Plasma_omega-6_polyunsaturated_fatty_acid_levels_(dihomo-gamma-linolenic_acid);Plasma_omega-6_polyunsaturated_fatty_acid_levels_(linoleic_acid);Plasma_omega-6_polyunsaturated_fatty_acid_levels_(linoleic_acid);Plasma_omega-6_polyunsaturated_fatty_acid_levels_(arachidonic_acid);Plasma_omega-6_polyunsaturated_fatty_acid_levels_(arachidonic_acid);Oleic_acid_(18:1n-9)_levels;Oleic_acid_(18:1n-9)_levels;Oleic_acid_(18:1n-9)_levels;Triglyceride_levels;Total_cholesterol_levels;LDL_cholesterol;HDL_cholesterol;Triglycerides;Plasma_omega-3_polyunsaturated_fatty_acid_levels_(alphalinolenic_acid);Plasma_omega-3_polyunsaturated_fatty_acid_levels_(alphalinolenic_acid);Plasma_omega-3_polyunsaturated_fatty_acid_levels_(alphalinolenic_acid);Plasma_omega-3_polyunsaturated_fatty_acid_levels_(alphalinolenic_acid);Plasma_omega-3_polyunsaturated_fatty_acid_levels_(alphalinolenic_acid);Plasma_omega-3_polyunsaturated_fatty_acid_levels_(alphalinolenic_acid);Plasma_omega-3_polyunsaturated_fatty_acid_levels_(alphalinolenic_acid);Plasma_omega-3_polyunsaturated_fatty_acid_levels_(alphalinolenic_acid);Plasma_omega-3_polyunsaturated_fatty_acid_levels_(docosapentaenoic_acid);Plasma_omega-3_polyunsaturated_fatty_acid_levels_(docosapentaenoic_acid);Plasma_omega-3_polyunsaturated_fatty_acid_levels_(docosapentaenoic_acid);Plasma_omega-3_polyunsaturated_fatty_acid_level_(eicosapentaenoic_acid);Plasma_omega-3_polyunsaturated_fatty_acid_levels_(docosapentaenoic_acid);Plasma_omega-3_polyunsaturated_fatty_acid_level_(eicosapentaenoic_acid);Plasma_omega-3_polyunsaturated_fatty_acid_level_(eicosapentaenoic_acid);Plasma_omega-3_polyunsaturated_fatty_acid_levels_(docosapentaenoic_acid);Plasma_omega-3_polyunsaturated_fatty_acid_levels_(docosapentaenoic_acid);Plasma_omega-3_polyunsaturated_fatty_acid_levels_(docosapentaenoic_acid);Plasma_omega-3_polyunsaturated_fatty_acid_levels_(docosapentaenoic_acid);Plasma_omega-3_polyunsaturated_fatty_acid_levels_(docosapentaenoic_acid);Plasma_omega-3_polyunsaturated_fatty_acid_level_(eicosapentaenoic_acid);Plasma_omega-3_polyunsaturated_fatty_acid_level_(eicosapentaenoic_acid);Plasma_omega-3_polyunsaturated_fatty_acid_level_(eicosapentaenoic_acid);Plasma_omega-3_polyunsaturated_fatty_acid_level_(eicosapentaenoic_acid);Plasma_omega-3_polyunsaturated_fatty_acid_level_(eicosapentaenoic_acid);Plasma_omega-3_polyunsaturated_fatty_acid_level_(eicosapentaenoic_acid);FAw3;FAw3;FAw3;FAw3;FAw3;FAw3;FAw3;FAw3;FAw3;FAw3;DHA;DHA;DHA;DHA;DHA;DHA;DHA;DHA;DHA;FAw3;DHA;DHA;FAw3;FAw3;DHA;DHA;FAw3;FAw3;DHA;DHA;FAw3;FAw3;FAw3;FAw3;DHA;DHA;DHA;DHA;FAw3;DHA;FAw3;HDL2-C;HDL2-C;HDL2-C;HDL2-C;DHA;HDL2-C;HDL2-C;HDL2-C;HDL2-C;HDL2-C;HDL2-C;HDL2-C;DHA;FAw3;FAw3;Total_TG;Total_TG;Total_TG;Total_TG;DHA;Total_TG;Total_TG;LA;Total_TG;LA;LA;Total_TG;Total_TG;LA;LA;LA;lysoPC_a_C20:4;PC_aa_C38:4;PC_ae_C42:3;PC_ae_C40:5;PC_aa_C36:4;PC_aa_C38:5;PC_ae_C36:5;PC_ae_C42:2;lysoPC_a_C26:1;PC_ae_C38:5;PC_aa_C24:0;PC_aa_C36:5;PC_ae_C36:3;PC_ae_C38:4;PC_aa_C34:4;PC_aa_C36:3;PC_ae_C36:4;PC_aa_C40:4;PC_aa_C40:5;lysoPC_a_C20:3;PC_ae_C40:6;PC_ae_C38:6;PC_aa_C34:2;PC_ae_C38:2;PC_aa_C38:3;lysoPC_a_C28:1;PC_ae_C42:1;SM_C16:0;PC_ae_C36:2;PC_ae_C34:2;PC_aa_C40:6;PC_aa_C34:3;PC_ae_C40:1;PC_aa_C32:0;PC_ae_C42:4;PC_aa_C36:2;PC_aa_C38:6;PC_ae_C42:5;lysoPC_a_C24:0;PC_ae_C38:3;lysoPC_a_C26:0;PC_aa_C32:2;PC_ae_C40:3;SM_C16:1;SM_C20:2;PC_aa_C38:0;PC_ae_C30:2;SM_C18:0;SM_C18:1;SM_(OH)_C22:2;PC_aa_C40:3;PC_aa_C36:6;PC_ae_C30:1;lysoPC_a_C28:0;PC_aa_C26:0;PC_aa_C38:4;PC_aa_C36:4;PC_ae_C40:5;PC_ae_C42:3;PC_ae_C36:5;PC_aa_C38:5;PC_ae_C36:4;PC_aa_C38:4;PC_ae_C42:3;PC_ae_C36:5;HDL_cholesterol;Cholesterol;Apolipoprotein_B;Triglycerides;HDL_cholesterol;LDL_cholesterol;Apolipoprotein_A;Cholesterol;Triglycerides;Apolipoprotein_B;Apolipoprotein_B;Cholesterol;Cholesterol;HDL_cholesterol;HDL_cholesterol;Apolipoprotein_B;Triglycerides;Apolipoprotein_A;Apolipoprotein_B;LDL_cholesterol;Triglycerides;Triglycerides;Cholesterol;Triglycerides;HDL_cholesterol;LDL_cholesterol;HDL_cholesterol;LDL_cholesterol;HDL_cholesterol;Glucose;HDL_cholesterol;HDL_cholesterol;LDL_cholesterol;Albumin;Oleic_acid_(18:1n-9)_levels;Stearic_acid_(18:0)_levels;	Chen_et_al.;Davis_et_al.;Draisma_et_al.;Draisma_et_al.;Draisma_et_al.;Draisma_et_al.;Draisma_et_al.;Draisma_et_al.;Draisma_et_al.;Draisma_et_al.;Draisma_et_al.;Draisma_et_al.;Draisma_et_al.;Draisma_et_al.;Draisma_et_al.;Draisma_et_al.;Draisma_et_al.;Draisma_et_al.;Draisma_et_al.;Draisma_et_al.;Draisma_et_al.;Draisma_et_al.;Draisma_et_al.;Draisma_et_al.;Draisma_et_al.;Draisma_et_al.;Draisma_et_al.;Draisma_et_al.;Draisma_et_al.;Draisma_et_al.;Draisma_et_al.;Guan_et_al.;Guan_et_al.;Guan_et_al.;Guan_et_al.;Guan_et_al.;Guan_et_al.;Guan_et_al.;Hu_et_al.;Hu_et_al.;Hu_et_al.;Kanai_et_al.;Kanai_et_al.;Klarin_et_al.;Klarin_et_al.;Klarin_et_al.;Lemaitre_et_al._(2011);Lemaitre_et_al._(2011);Lemaitre_et_al._(2011);Lemaitre_et_al._(2011);Lemaitre_et_al._(2011);Lemaitre_et_al._(2011);Lemaitre_et_al._(2011);Lemaitre_et_al._(2011);Lemaitre_et_al._(2011);Lemaitre_et_al._(2011);Lemaitre_et_al._(2011);Lemaitre_et_al._(2011);Lemaitre_et_al._(2011);Lemaitre_et_al._(2011);Lemaitre_et_al._(2011);Lemaitre_et_al._(2011);Lemaitre_et_al._(2011);Lemaitre_et_al._(2011);Lemaitre_et_al._(2011);Lemaitre_et_al._(2011);Lemaitre_et_al._(2011);Lemaitre_et_al._(2011);Lemaitre_et_al._(2011);Lemaitre_et_al._(2011);Lemaitre_et_al._(2011);Lemaitre_et_al._(2011);Locke_et_al.;Locke_et_al.;Locke_et_al.;Locke_et_al.;Locke_et_al.;Locke_et_al.;Locke_et_al.;Locke_et_al.;Locke_et_al.;Locke_et_al.;Locke_et_al.;Locke_et_al.;Locke_et_al.;Locke_et_al.;Locke_et_al.;Locke_et_al.;Locke_et_al.;Locke_et_al.;Locke_et_al.;Locke_et_al.;Locke_et_al.;Locke_et_al.;Locke_et_al.;Locke_et_al.;Locke_et_al.;Locke_et_al.;Locke_et_al.;Locke_et_al.;Locke_et_al.;Locke_et_al.;Locke_et_al.;Locke_et_al.;Locke_et_al.;Locke_et_al.;Locke_et_al.;Locke_et_al.;Locke_et_al.;Locke_et_al.;Locke_et_al.;Locke_et_al.;Locke_et_al.;Locke_et_al.;Locke_et_al.;Locke_et_al.;Locke_et_al.;Locke_et_al.;Locke_et_al.;Locke_et_al.;Locke_et_al.;Locke_et_al.;Locke_et_al.;Locke_et_al.;Locke_et_al.;Locke_et_al.;Locke_et_al.;Locke_et_al.;Locke_et_al.;Locke_et_al.;Locke_et_al.;Locke_et_al.;Locke_et_al.;Locke_et_al.;Locke_et_al.;Locke_et_al.;Locke_et_al.;Locke_et_al.;Locke_et_al.;Locke_et_al.;Locke_et_al.;Locke_et_al.;Locke_et_al.;Locke_et_al.;Lotta_et_al.;Lotta_et_al.;Lotta_et_al.;Lotta_et_al.;Lotta_et_al.;Lotta_et_al.;Lotta_et_al.;Lotta_et_al.;Lotta_et_al.;Lotta_et_al.;Lotta_et_al.;Lotta_et_al.;Lotta_et_al.;Lotta_et_al.;Lotta_et_al.;Lotta_et_al.;Lotta_et_al.;Lotta_et_al.;Lotta_et_al.;Lotta_et_al.;Lotta_et_al.;Lotta_et_al.;Lotta_et_al.;Lotta_et_al.;Lotta_et_al.;Lotta_et_al.;Lotta_et_al.;Lotta_et_al.;Lotta_et_al.;Lotta_et_al.;Lotta_et_al.;Lotta_et_al.;Lotta_et_al.;Lotta_et_al.;Lotta_et_al.;Lotta_et_al.;Lotta_et_al.;Lotta_et_al.;Lotta_et_al.;Lotta_et_al.;Lotta_et_al.;Lotta_et_al.;Lotta_et_al.;Lotta_et_al.;Lotta_et_al.;Lotta_et_al.;Lotta_et_al.;Lotta_et_al.;Lotta_et_al.;Lotta_et_al.;Lotta_et_al.;Lotta_et_al.;Lotta_et_al.;Lotta_et_al.;Lotta_et_al.;Lotta_et_al.;Lotta_et_al.;Lotta_et_al.;Lotta_et_al.;Lotta_et_al.;Lotta_et_al.;Lotta_et_al.;Lotta_et_al.;Lotta_et_al.;Lotta_et_al.;Sinnott-Armstrong_et_al.;Sinnott-Armstrong_et_al.;Sinnott-Armstrong_et_al.;Sinnott-Armstrong_et_al.;Sinnott-Armstrong_et_al.;Sinnott-Armstrong_et_al.;Sinnott-Armstrong_et_al.;Sinnott-Armstrong_et_al.;Sinnott-Armstrong_et_al.;Sinnott-Armstrong_et_al.;Sinnott-Armstrong_et_al.;Sinnott-Armstrong_et_al.;Sinnott-Armstrong_et_al.;Sinnott-Armstrong_et_al.;Sinnott-Armstrong_et_al.;Sinnott-Armstrong_et_al.;Sinnott-Armstrong_et_al.;Sinnott-Armstrong_et_al.;Sinnott-Armstrong_et_al.;Sinnott-Armstrong_et_al.;Sinnott-Armstrong_et_al.;Sinnott-Armstrong_et_al.;Sinnott-Armstrong_et_al.;Sinnott-Armstrong_et_al.;Sinnott-Armstrong_et_al.;Sinnott-Armstrong_et_al.;Sinnott-Armstrong_et_al.;Sinnott-Armstrong_et_al.;Sinnott-Armstrong_et_al.;Sinnott-Armstrong_et_al.;Sinnott-Armstrong_et_al.;Sinnott-Armstrong_et_al.;Sinnott-Armstrong_et_al.;Sinnott-Armstrong_et_al.;Wu_et_al.;Wu_et_al.;
11_11	11	67322607	69309700	FAw3byFA	68562328	11:68562328:C:T	rs2229738	t	c	0.1086	-0.16372	0.00737667	3.9e-109	108.41	30	0.001378	Yes	CPT1A	CPT1A	Biology	18	DHA;DHAbyFA;FAw3;FAw3byFA;HDL-D;MUFAbyFA;PUFAbyFA;S-HDL-TG;S-HDL-TG_percent;S-VLDL-TG_percent;UnsatDeg;XL-HDL-C;XL-HDL-CE;XL-HDL-FC;XL-HDL-L;XL-HDL-P;XL-HDL-PL;XS-VLDL-TG_percent;	2	region_11_11_locus_1	missense_variant	NA	NA	NA	NA	Lipid metabolism phenotypes (Kettunen J 2012);	Ratio of bisLallylic bonds to double bonds in lipids (Kettunen J 2016); LA/PUFA (Kettunen J 2012);	rs2229738;	LA/PUFA;	11:68562328;11:68562328;11:68614062;11:68614062;11:68675497;11:68696973;	rs2229738;rs2229738;rs483148;rs483148;rs508049;rs79051613;	HDL_C;triglyc;HDL_C;triglyc;HDL_C;HDL_C;	UKBB;UKBB;UKBB;UKBB;UKBB;UKBB;	11:68675497;11:68614062	rs508049;rs483148	68562328;68562328;68675497;68675497;68665307;68843715;68843715;68562328;68614062;68562328;68749540;68614062;	rs2229738;rs2229738;rs508049;rs508049;rs143387014;rs113966765;rs113966765;Affx-5771458;rs483148;Affx-5771458;rs10896390;rs483148;	DHA;FAw3;DHA;FAw3;DHA;Creatinine;eGFR;HDL_cholesterol;HDL_cholesterol;Triglycerides;HDL_cholesterol;Triglycerides;	Locke_et_al.;Locke_et_al.;Locke_et_al.;Locke_et_al.;Locke_et_al.;Sinnott-Armstrong_et_al.;Sinnott-Armstrong_et_al.;Sinnott-Armstrong_et_al.;Sinnott-Armstrong_et_al.;Sinnott-Armstrong_et_al.;Sinnott-Armstrong_et_al.;Sinnott-Armstrong_et_al.;
11_11	11	67322607	69309700	UnsatDeg	68562328	11:68562328:C:T	rs2229738	t	c	0.1103	-0.135051	0.00755876	2.137e-71	70.67	30	0.1521	No	CPT1A	CPT1A	Biology	18	DHA;DHAbyFA;FAw3;FAw3byFA;HDL-D;MUFAbyFA;PUFAbyFA;S-HDL-TG;S-HDL-TG_percent;S-VLDL-TG_percent;UnsatDeg;XL-HDL-C;XL-HDL-CE;XL-HDL-FC;XL-HDL-L;XL-HDL-P;XL-HDL-PL;XS-VLDL-TG_percent;	2	region_11_11_locus_1	missense_variant	NA	NA	NA	NA	Lipid metabolism phenotypes (Kettunen J 2012);	Ratio of bisLallylic bonds to double bonds in lipids (Kettunen J 2016); LA/PUFA (Kettunen J 2012);	rs2229738;	LA/PUFA;	11:68562328;11:68562328;11:68614062;11:68614062;11:68675497;11:68696973;	rs2229738;rs2229738;rs483148;rs483148;rs508049;rs79051613;	HDL_C;triglyc;HDL_C;triglyc;HDL_C;HDL_C;	UKBB;UKBB;UKBB;UKBB;UKBB;UKBB;	11:68675497;11:68614062	rs508049;rs483148	68562328;68562328;68675497;68675497;68665307;68843715;68843715;68562328;68614062;68562328;68749540;68614062;	rs2229738;rs2229738;rs508049;rs508049;rs143387014;rs113966765;rs113966765;Affx-5771458;rs483148;Affx-5771458;rs10896390;rs483148;	DHA;FAw3;DHA;FAw3;DHA;Creatinine;eGFR;HDL_cholesterol;HDL_cholesterol;Triglycerides;HDL_cholesterol;Triglycerides;	Locke_et_al.;Locke_et_al.;Locke_et_al.;Locke_et_al.;Locke_et_al.;Sinnott-Armstrong_et_al.;Sinnott-Armstrong_et_al.;Sinnott-Armstrong_et_al.;Sinnott-Armstrong_et_al.;Sinnott-Armstrong_et_al.;Sinnott-Armstrong_et_al.;Sinnott-Armstrong_et_al.;
11_11	11	67322607	69309700	DHAbyFA	68562328	11:68562328:C:T	rs2229738	t	c	0.108	-0.130171	0.00733067	1.522e-70	69.82	30	0.0001148	No	CPT1A	CPT1A	Biology	18	DHA;DHAbyFA;FAw3;FAw3byFA;HDL-D;MUFAbyFA;PUFAbyFA;S-HDL-TG;S-HDL-TG_percent;S-VLDL-TG_percent;UnsatDeg;XL-HDL-C;XL-HDL-CE;XL-HDL-FC;XL-HDL-L;XL-HDL-P;XL-HDL-PL;XS-VLDL-TG_percent;	2	region_11_11_locus_1	missense_variant	NA	NA	NA	NA	Lipid metabolism phenotypes (Kettunen J 2012);	Ratio of bisLallylic bonds to double bonds in lipids (Kettunen J 2016); LA/PUFA (Kettunen J 2012);	rs2229738;	LA/PUFA;	11:68562328;11:68562328;11:68614062;11:68614062;11:68675497;11:68696973;	rs2229738;rs2229738;rs483148;rs483148;rs508049;rs79051613;	HDL_C;triglyc;HDL_C;triglyc;HDL_C;HDL_C;	UKBB;UKBB;UKBB;UKBB;UKBB;UKBB;	11:68675497;11:68614062	rs508049;rs483148	68562328;68562328;68675497;68675497;68665307;68843715;68843715;68562328;68614062;68562328;68749540;68614062;	rs2229738;rs2229738;rs508049;rs508049;rs143387014;rs113966765;rs113966765;Affx-5771458;rs483148;Affx-5771458;rs10896390;rs483148;	DHA;FAw3;DHA;FAw3;DHA;Creatinine;eGFR;HDL_cholesterol;HDL_cholesterol;Triglycerides;HDL_cholesterol;Triglycerides;	Locke_et_al.;Locke_et_al.;Locke_et_al.;Locke_et_al.;Locke_et_al.;Sinnott-Armstrong_et_al.;Sinnott-Armstrong_et_al.;Sinnott-Armstrong_et_al.;Sinnott-Armstrong_et_al.;Sinnott-Armstrong_et_al.;Sinnott-Armstrong_et_al.;Sinnott-Armstrong_et_al.;
11_11	11	67322607	69309700	FAw3	68562328	11:68562328:C:T	rs2229738	t	c	0.1088	-0.129641	0.00744749	7.267e-68	67.14	30	0.07246	No	CPT1A	CPT1A	Biology	18	DHA;DHAbyFA;FAw3;FAw3byFA;HDL-D;MUFAbyFA;PUFAbyFA;S-HDL-TG;S-HDL-TG_percent;S-VLDL-TG_percent;UnsatDeg;XL-HDL-C;XL-HDL-CE;XL-HDL-FC;XL-HDL-L;XL-HDL-P;XL-HDL-PL;XS-VLDL-TG_percent;	2	region_11_11_locus_1	missense_variant	NA	NA	NA	NA	Lipid metabolism phenotypes (Kettunen J 2012);	Ratio of bisLallylic bonds to double bonds in lipids (Kettunen J 2016); LA/PUFA (Kettunen J 2012);	rs2229738;	LA/PUFA;	11:68562328;11:68562328;11:68614062;11:68614062;11:68675497;11:68696973;	rs2229738;rs2229738;rs483148;rs483148;rs508049;rs79051613;	HDL_C;triglyc;HDL_C;triglyc;HDL_C;HDL_C;	UKBB;UKBB;UKBB;UKBB;UKBB;UKBB;	11:68675497;11:68614062	rs508049;rs483148	68562328;68562328;68675497;68675497;68665307;68843715;68843715;68562328;68614062;68562328;68749540;68614062;	rs2229738;rs2229738;rs508049;rs508049;rs143387014;rs113966765;rs113966765;Affx-5771458;rs483148;Affx-5771458;rs10896390;rs483148;	DHA;FAw3;DHA;FAw3;DHA;Creatinine;eGFR;HDL_cholesterol;HDL_cholesterol;Triglycerides;HDL_cholesterol;Triglycerides;	Locke_et_al.;Locke_et_al.;Locke_et_al.;Locke_et_al.;Locke_et_al.;Sinnott-Armstrong_et_al.;Sinnott-Armstrong_et_al.;Sinnott-Armstrong_et_al.;Sinnott-Armstrong_et_al.;Sinnott-Armstrong_et_al.;Sinnott-Armstrong_et_al.;Sinnott-Armstrong_et_al.;
11_11	11	67322607	69309700	DHA	68562328	11:68562328:C:T	rs2229738	t	c	0.1088	-0.121732	0.00741419	1.403e-60	59.85	30	0.02556	No	CPT1A	CPT1A	Biology	18	DHA;DHAbyFA;FAw3;FAw3byFA;HDL-D;MUFAbyFA;PUFAbyFA;S-HDL-TG;S-HDL-TG_percent;S-VLDL-TG_percent;UnsatDeg;XL-HDL-C;XL-HDL-CE;XL-HDL-FC;XL-HDL-L;XL-HDL-P;XL-HDL-PL;XS-VLDL-TG_percent;	2	region_11_11_locus_1	missense_variant	NA	NA	NA	NA	Lipid metabolism phenotypes (Kettunen J 2012);	Ratio of bisLallylic bonds to double bonds in lipids (Kettunen J 2016); LA/PUFA (Kettunen J 2012);	rs2229738;	LA/PUFA;	11:68562328;11:68562328;11:68614062;11:68614062;11:68675497;11:68696973;	rs2229738;rs2229738;rs483148;rs483148;rs508049;rs79051613;	HDL_C;triglyc;HDL_C;triglyc;HDL_C;HDL_C;	UKBB;UKBB;UKBB;UKBB;UKBB;UKBB;	11:68675497;11:68614062	rs508049;rs483148	68562328;68562328;68675497;68675497;68665307;68843715;68843715;68562328;68614062;68562328;68749540;68614062;	rs2229738;rs2229738;rs508049;rs508049;rs143387014;rs113966765;rs113966765;Affx-5771458;rs483148;Affx-5771458;rs10896390;rs483148;	DHA;FAw3;DHA;FAw3;DHA;Creatinine;eGFR;HDL_cholesterol;HDL_cholesterol;Triglycerides;HDL_cholesterol;Triglycerides;	Locke_et_al.;Locke_et_al.;Locke_et_al.;Locke_et_al.;Locke_et_al.;Sinnott-Armstrong_et_al.;Sinnott-Armstrong_et_al.;Sinnott-Armstrong_et_al.;Sinnott-Armstrong_et_al.;Sinnott-Armstrong_et_al.;Sinnott-Armstrong_et_al.;Sinnott-Armstrong_et_al.;
11_11	11	67322607	69309700	PUFAbyFA	68562328	11:68562328:C:T	rs2229738	t	c	0.1081	-0.0708026	0.00734624	5.529e-22	21.26	30	0.02673	No	CPT1A	CPT1A	Biology	18	DHA;DHAbyFA;FAw3;FAw3byFA;HDL-D;MUFAbyFA;PUFAbyFA;S-HDL-TG;S-HDL-TG_percent;S-VLDL-TG_percent;UnsatDeg;XL-HDL-C;XL-HDL-CE;XL-HDL-FC;XL-HDL-L;XL-HDL-P;XL-HDL-PL;XS-VLDL-TG_percent;	2	region_11_11_locus_1	missense_variant	NA	NA	NA	NA	Lipid metabolism phenotypes (Kettunen J 2012);	Ratio of bisLallylic bonds to double bonds in lipids (Kettunen J 2016); LA/PUFA (Kettunen J 2012);	rs2229738;	LA/PUFA;	11:68562328;11:68562328;11:68614062;11:68614062;11:68675497;11:68696973;	rs2229738;rs2229738;rs483148;rs483148;rs508049;rs79051613;	HDL_C;triglyc;HDL_C;triglyc;HDL_C;HDL_C;	UKBB;UKBB;UKBB;UKBB;UKBB;UKBB;	11:68675497;11:68614062	rs508049;rs483148	68562328;68562328;68675497;68675497;68665307;68843715;68843715;68562328;68614062;68562328;68749540;68614062;	rs2229738;rs2229738;rs508049;rs508049;rs143387014;rs113966765;rs113966765;Affx-5771458;rs483148;Affx-5771458;rs10896390;rs483148;	DHA;FAw3;DHA;FAw3;DHA;Creatinine;eGFR;HDL_cholesterol;HDL_cholesterol;Triglycerides;HDL_cholesterol;Triglycerides;	Locke_et_al.;Locke_et_al.;Locke_et_al.;Locke_et_al.;Locke_et_al.;Sinnott-Armstrong_et_al.;Sinnott-Armstrong_et_al.;Sinnott-Armstrong_et_al.;Sinnott-Armstrong_et_al.;Sinnott-Armstrong_et_al.;Sinnott-Armstrong_et_al.;Sinnott-Armstrong_et_al.;
11_11	11	67322607	69309700	MUFAbyFA	68562328	11:68562328:C:T	rs2229738	t	c	0.107	0.066007	0.0072215	6.226e-20	19.21	32	0.1042	No	CPT1A	CPT1A	Biology	18	DHA;DHAbyFA;FAw3;FAw3byFA;HDL-D;MUFAbyFA;PUFAbyFA;S-HDL-TG;S-HDL-TG_percent;S-VLDL-TG_percent;UnsatDeg;XL-HDL-C;XL-HDL-CE;XL-HDL-FC;XL-HDL-L;XL-HDL-P;XL-HDL-PL;XS-VLDL-TG_percent;	2	region_11_11_locus_1	missense_variant	NA	NA	NA	NA	Lipid metabolism phenotypes (Kettunen J 2012);	Ratio of bisLallylic bonds to double bonds in lipids (Kettunen J 2016); LA/PUFA (Kettunen J 2012);	rs2229738;	LA/PUFA;	11:68562328;11:68562328;11:68614062;11:68614062;11:68675497;11:68696973;	rs2229738;rs2229738;rs483148;rs483148;rs508049;rs79051613;	HDL_C;triglyc;HDL_C;triglyc;HDL_C;HDL_C;	UKBB;UKBB;UKBB;UKBB;UKBB;UKBB;	11:68675497;11:68614062	rs508049;rs483148	68562328;68562328;68675497;68675497;68665307;68843715;68843715;68562328;68614062;68562328;68749540;68614062;	rs2229738;rs2229738;rs508049;rs508049;rs143387014;rs113966765;rs113966765;Affx-5771458;rs483148;Affx-5771458;rs10896390;rs483148;	DHA;FAw3;DHA;FAw3;DHA;Creatinine;eGFR;HDL_cholesterol;HDL_cholesterol;Triglycerides;HDL_cholesterol;Triglycerides;	Locke_et_al.;Locke_et_al.;Locke_et_al.;Locke_et_al.;Locke_et_al.;Sinnott-Armstrong_et_al.;Sinnott-Armstrong_et_al.;Sinnott-Armstrong_et_al.;Sinnott-Armstrong_et_al.;Sinnott-Armstrong_et_al.;Sinnott-Armstrong_et_al.;Sinnott-Armstrong_et_al.;
11_11	11	67322607	69309700	XL-HDL-P	68562328	11:68562328:C:T	rs2229738	t	c	0.1085	-0.055331	0.00745062	1.116e-13	12.95	30	0.3873	No	CPT1A	CPT1A	Biology	18	DHA;DHAbyFA;FAw3;FAw3byFA;HDL-D;MUFAbyFA;PUFAbyFA;S-HDL-TG;S-HDL-TG_percent;S-VLDL-TG_percent;UnsatDeg;XL-HDL-C;XL-HDL-CE;XL-HDL-FC;XL-HDL-L;XL-HDL-P;XL-HDL-PL;XS-VLDL-TG_percent;	2	region_11_11_locus_1	missense_variant	NA	NA	NA	NA	Lipid metabolism phenotypes (Kettunen J 2012);	Ratio of bisLallylic bonds to double bonds in lipids (Kettunen J 2016); LA/PUFA (Kettunen J 2012);	rs2229738;	LA/PUFA;	11:68562328;11:68562328;11:68614062;11:68614062;11:68675497;11:68696973;	rs2229738;rs2229738;rs483148;rs483148;rs508049;rs79051613;	HDL_C;triglyc;HDL_C;triglyc;HDL_C;HDL_C;	UKBB;UKBB;UKBB;UKBB;UKBB;UKBB;	11:68675497;11:68614062	rs508049;rs483148	68562328;68562328;68675497;68675497;68665307;68843715;68843715;68562328;68614062;68562328;68749540;68614062;	rs2229738;rs2229738;rs508049;rs508049;rs143387014;rs113966765;rs113966765;Affx-5771458;rs483148;Affx-5771458;rs10896390;rs483148;	DHA;FAw3;DHA;FAw3;DHA;Creatinine;eGFR;HDL_cholesterol;HDL_cholesterol;Triglycerides;HDL_cholesterol;Triglycerides;	Locke_et_al.;Locke_et_al.;Locke_et_al.;Locke_et_al.;Locke_et_al.;Sinnott-Armstrong_et_al.;Sinnott-Armstrong_et_al.;Sinnott-Armstrong_et_al.;Sinnott-Armstrong_et_al.;Sinnott-Armstrong_et_al.;Sinnott-Armstrong_et_al.;Sinnott-Armstrong_et_al.;
11_11	11	67322607	69309700	XL-HDL-L	68562328	11:68562328:C:T	rs2229738	t	c	0.1085	-0.0553259	0.00745088	1.124e-13	12.95	30	0.3858	No	CPT1A	CPT1A	Biology	18	DHA;DHAbyFA;FAw3;FAw3byFA;HDL-D;MUFAbyFA;PUFAbyFA;S-HDL-TG;S-HDL-TG_percent;S-VLDL-TG_percent;UnsatDeg;XL-HDL-C;XL-HDL-CE;XL-HDL-FC;XL-HDL-L;XL-HDL-P;XL-HDL-PL;XS-VLDL-TG_percent;	2	region_11_11_locus_1	missense_variant	NA	NA	NA	NA	Lipid metabolism phenotypes (Kettunen J 2012);	Ratio of bisLallylic bonds to double bonds in lipids (Kettunen J 2016); LA/PUFA (Kettunen J 2012);	rs2229738;	LA/PUFA;	11:68562328;11:68562328;11:68614062;11:68614062;11:68675497;11:68696973;	rs2229738;rs2229738;rs483148;rs483148;rs508049;rs79051613;	HDL_C;triglyc;HDL_C;triglyc;HDL_C;HDL_C;	UKBB;UKBB;UKBB;UKBB;UKBB;UKBB;	11:68675497;11:68614062	rs508049;rs483148	68562328;68562328;68675497;68675497;68665307;68843715;68843715;68562328;68614062;68562328;68749540;68614062;	rs2229738;rs2229738;rs508049;rs508049;rs143387014;rs113966765;rs113966765;Affx-5771458;rs483148;Affx-5771458;rs10896390;rs483148;	DHA;FAw3;DHA;FAw3;DHA;Creatinine;eGFR;HDL_cholesterol;HDL_cholesterol;Triglycerides;HDL_cholesterol;Triglycerides;	Locke_et_al.;Locke_et_al.;Locke_et_al.;Locke_et_al.;Locke_et_al.;Sinnott-Armstrong_et_al.;Sinnott-Armstrong_et_al.;Sinnott-Armstrong_et_al.;Sinnott-Armstrong_et_al.;Sinnott-Armstrong_et_al.;Sinnott-Armstrong_et_al.;Sinnott-Armstrong_et_al.;
11_11	11	67322607	69309700	XL-HDL-FC	68562328	11:68562328:C:T	rs2229738	t	c	0.1089	-0.0548303	0.00742614	1.543e-13	12.81	30	0.1936	No	CPT1A	CPT1A	Biology	18	DHA;DHAbyFA;FAw3;FAw3byFA;HDL-D;MUFAbyFA;PUFAbyFA;S-HDL-TG;S-HDL-TG_percent;S-VLDL-TG_percent;UnsatDeg;XL-HDL-C;XL-HDL-CE;XL-HDL-FC;XL-HDL-L;XL-HDL-P;XL-HDL-PL;XS-VLDL-TG_percent;	2	region_11_11_locus_1	missense_variant	NA	NA	NA	NA	Lipid metabolism phenotypes (Kettunen J 2012);	Ratio of bisLallylic bonds to double bonds in lipids (Kettunen J 2016); LA/PUFA (Kettunen J 2012);	rs2229738;	LA/PUFA;	11:68562328;11:68562328;11:68614062;11:68614062;11:68675497;11:68696973;	rs2229738;rs2229738;rs483148;rs483148;rs508049;rs79051613;	HDL_C;triglyc;HDL_C;triglyc;HDL_C;HDL_C;	UKBB;UKBB;UKBB;UKBB;UKBB;UKBB;	11:68675497;11:68614062	rs508049;rs483148	68562328;68562328;68675497;68675497;68665307;68843715;68843715;68562328;68614062;68562328;68749540;68614062;	rs2229738;rs2229738;rs508049;rs508049;rs143387014;rs113966765;rs113966765;Affx-5771458;rs483148;Affx-5771458;rs10896390;rs483148;	DHA;FAw3;DHA;FAw3;DHA;Creatinine;eGFR;HDL_cholesterol;HDL_cholesterol;Triglycerides;HDL_cholesterol;Triglycerides;	Locke_et_al.;Locke_et_al.;Locke_et_al.;Locke_et_al.;Locke_et_al.;Sinnott-Armstrong_et_al.;Sinnott-Armstrong_et_al.;Sinnott-Armstrong_et_al.;Sinnott-Armstrong_et_al.;Sinnott-Armstrong_et_al.;Sinnott-Armstrong_et_al.;Sinnott-Armstrong_et_al.;
11_11	11	67322607	69309700	XL-HDL-C	68562328	11:68562328:C:T	rs2229738	t	c	0.1087	-0.0541222	0.00739867	2.572e-13	12.59	30	0.3072	No	CPT1A	CPT1A	Biology	18	DHA;DHAbyFA;FAw3;FAw3byFA;HDL-D;MUFAbyFA;PUFAbyFA;S-HDL-TG;S-HDL-TG_percent;S-VLDL-TG_percent;UnsatDeg;XL-HDL-C;XL-HDL-CE;XL-HDL-FC;XL-HDL-L;XL-HDL-P;XL-HDL-PL;XS-VLDL-TG_percent;	2	region_11_11_locus_1	missense_variant	NA	NA	NA	NA	Lipid metabolism phenotypes (Kettunen J 2012);	Ratio of bisLallylic bonds to double bonds in lipids (Kettunen J 2016); LA/PUFA (Kettunen J 2012);	rs2229738;	LA/PUFA;	11:68562328;11:68562328;11:68614062;11:68614062;11:68675497;11:68696973;	rs2229738;rs2229738;rs483148;rs483148;rs508049;rs79051613;	HDL_C;triglyc;HDL_C;triglyc;HDL_C;HDL_C;	UKBB;UKBB;UKBB;UKBB;UKBB;UKBB;	11:68675497;11:68614062	rs508049;rs483148	68562328;68562328;68675497;68675497;68665307;68843715;68843715;68562328;68614062;68562328;68749540;68614062;	rs2229738;rs2229738;rs508049;rs508049;rs143387014;rs113966765;rs113966765;Affx-5771458;rs483148;Affx-5771458;rs10896390;rs483148;	DHA;FAw3;DHA;FAw3;DHA;Creatinine;eGFR;HDL_cholesterol;HDL_cholesterol;Triglycerides;HDL_cholesterol;Triglycerides;	Locke_et_al.;Locke_et_al.;Locke_et_al.;Locke_et_al.;Locke_et_al.;Sinnott-Armstrong_et_al.;Sinnott-Armstrong_et_al.;Sinnott-Armstrong_et_al.;Sinnott-Armstrong_et_al.;Sinnott-Armstrong_et_al.;Sinnott-Armstrong_et_al.;Sinnott-Armstrong_et_al.;
11_11	11	67322607	69309700	XL-HDL-PL	68562328	11:68562328:C:T	rs2229738	t	c	0.1089	-0.0542218	0.00743244	2.98e-13	12.53	30	0.3492	No	CPT1A	CPT1A	Biology	18	DHA;DHAbyFA;FAw3;FAw3byFA;HDL-D;MUFAbyFA;PUFAbyFA;S-HDL-TG;S-HDL-TG_percent;S-VLDL-TG_percent;UnsatDeg;XL-HDL-C;XL-HDL-CE;XL-HDL-FC;XL-HDL-L;XL-HDL-P;XL-HDL-PL;XS-VLDL-TG_percent;	2	region_11_11_locus_1	missense_variant	NA	NA	NA	NA	Lipid metabolism phenotypes (Kettunen J 2012);	Ratio of bisLallylic bonds to double bonds in lipids (Kettunen J 2016); LA/PUFA (Kettunen J 2012);	rs2229738;	LA/PUFA;	11:68562328;11:68562328;11:68614062;11:68614062;11:68675497;11:68696973;	rs2229738;rs2229738;rs483148;rs483148;rs508049;rs79051613;	HDL_C;triglyc;HDL_C;triglyc;HDL_C;HDL_C;	UKBB;UKBB;UKBB;UKBB;UKBB;UKBB;	11:68675497;11:68614062	rs508049;rs483148	68562328;68562328;68675497;68675497;68665307;68843715;68843715;68562328;68614062;68562328;68749540;68614062;	rs2229738;rs2229738;rs508049;rs508049;rs143387014;rs113966765;rs113966765;Affx-5771458;rs483148;Affx-5771458;rs10896390;rs483148;	DHA;FAw3;DHA;FAw3;DHA;Creatinine;eGFR;HDL_cholesterol;HDL_cholesterol;Triglycerides;HDL_cholesterol;Triglycerides;	Locke_et_al.;Locke_et_al.;Locke_et_al.;Locke_et_al.;Locke_et_al.;Sinnott-Armstrong_et_al.;Sinnott-Armstrong_et_al.;Sinnott-Armstrong_et_al.;Sinnott-Armstrong_et_al.;Sinnott-Armstrong_et_al.;Sinnott-Armstrong_et_al.;Sinnott-Armstrong_et_al.;
11_11	11	67322607	69309700	HDL-D	68562328	11:68562328:C:T	rs2229738	t	c	0.1087	-0.0533504	0.00739754	5.518e-13	12.26	30	0.7029	No	CPT1A	CPT1A	Biology	18	DHA;DHAbyFA;FAw3;FAw3byFA;HDL-D;MUFAbyFA;PUFAbyFA;S-HDL-TG;S-HDL-TG_percent;S-VLDL-TG_percent;UnsatDeg;XL-HDL-C;XL-HDL-CE;XL-HDL-FC;XL-HDL-L;XL-HDL-P;XL-HDL-PL;XS-VLDL-TG_percent;	2	region_11_11_locus_1	missense_variant	NA	NA	NA	NA	Lipid metabolism phenotypes (Kettunen J 2012);	Ratio of bisLallylic bonds to double bonds in lipids (Kettunen J 2016); LA/PUFA (Kettunen J 2012);	rs2229738;	LA/PUFA;	11:68562328;11:68562328;11:68614062;11:68614062;11:68675497;11:68696973;	rs2229738;rs2229738;rs483148;rs483148;rs508049;rs79051613;	HDL_C;triglyc;HDL_C;triglyc;HDL_C;HDL_C;	UKBB;UKBB;UKBB;UKBB;UKBB;UKBB;	11:68675497;11:68614062	rs508049;rs483148	68562328;68562328;68675497;68675497;68665307;68843715;68843715;68562328;68614062;68562328;68749540;68614062;	rs2229738;rs2229738;rs508049;rs508049;rs143387014;rs113966765;rs113966765;Affx-5771458;rs483148;Affx-5771458;rs10896390;rs483148;	DHA;FAw3;DHA;FAw3;DHA;Creatinine;eGFR;HDL_cholesterol;HDL_cholesterol;Triglycerides;HDL_cholesterol;Triglycerides;	Locke_et_al.;Locke_et_al.;Locke_et_al.;Locke_et_al.;Locke_et_al.;Sinnott-Armstrong_et_al.;Sinnott-Armstrong_et_al.;Sinnott-Armstrong_et_al.;Sinnott-Armstrong_et_al.;Sinnott-Armstrong_et_al.;Sinnott-Armstrong_et_al.;Sinnott-Armstrong_et_al.;
11_11	11	67322607	69309700	XL-HDL-CE	68562328	11:68562328:C:T	rs2229738	t	c	0.1085	-0.0529345	0.00738893	7.834e-13	12.11	30	0.3482	No	CPT1A	CPT1A	Biology	18	DHA;DHAbyFA;FAw3;FAw3byFA;HDL-D;MUFAbyFA;PUFAbyFA;S-HDL-TG;S-HDL-TG_percent;S-VLDL-TG_percent;UnsatDeg;XL-HDL-C;XL-HDL-CE;XL-HDL-FC;XL-HDL-L;XL-HDL-P;XL-HDL-PL;XS-VLDL-TG_percent;	2	region_11_11_locus_1	missense_variant	NA	NA	NA	NA	Lipid metabolism phenotypes (Kettunen J 2012);	Ratio of bisLallylic bonds to double bonds in lipids (Kettunen J 2016); LA/PUFA (Kettunen J 2012);	rs2229738;	LA/PUFA;	11:68562328;11:68562328;11:68614062;11:68614062;11:68675497;11:68696973;	rs2229738;rs2229738;rs483148;rs483148;rs508049;rs79051613;	HDL_C;triglyc;HDL_C;triglyc;HDL_C;HDL_C;	UKBB;UKBB;UKBB;UKBB;UKBB;UKBB;	11:68675497;11:68614062	rs508049;rs483148	68562328;68562328;68675497;68675497;68665307;68843715;68843715;68562328;68614062;68562328;68749540;68614062;	rs2229738;rs2229738;rs508049;rs508049;rs143387014;rs113966765;rs113966765;Affx-5771458;rs483148;Affx-5771458;rs10896390;rs483148;	DHA;FAw3;DHA;FAw3;DHA;Creatinine;eGFR;HDL_cholesterol;HDL_cholesterol;Triglycerides;HDL_cholesterol;Triglycerides;	Locke_et_al.;Locke_et_al.;Locke_et_al.;Locke_et_al.;Locke_et_al.;Sinnott-Armstrong_et_al.;Sinnott-Armstrong_et_al.;Sinnott-Armstrong_et_al.;Sinnott-Armstrong_et_al.;Sinnott-Armstrong_et_al.;Sinnott-Armstrong_et_al.;Sinnott-Armstrong_et_al.;
11_11	11	67322607	69309700	S-HDL-TG	68562328	11:68562328:C:T	rs2229738	t	c	0.1076	0.0496329	0.00729249	1.003e-11	11	32	0.7311	No	CPT1A	CPT1A	Biology	18	DHA;DHAbyFA;FAw3;FAw3byFA;HDL-D;MUFAbyFA;PUFAbyFA;S-HDL-TG;S-HDL-TG_percent;S-VLDL-TG_percent;UnsatDeg;XL-HDL-C;XL-HDL-CE;XL-HDL-FC;XL-HDL-L;XL-HDL-P;XL-HDL-PL;XS-VLDL-TG_percent;	2	region_11_11_locus_1	missense_variant	NA	NA	NA	NA	Lipid metabolism phenotypes (Kettunen J 2012);	Ratio of bisLallylic bonds to double bonds in lipids (Kettunen J 2016); LA/PUFA (Kettunen J 2012);	rs2229738;	LA/PUFA;	11:68562328;11:68562328;11:68614062;11:68614062;11:68675497;11:68696973;	rs2229738;rs2229738;rs483148;rs483148;rs508049;rs79051613;	HDL_C;triglyc;HDL_C;triglyc;HDL_C;HDL_C;	UKBB;UKBB;UKBB;UKBB;UKBB;UKBB;	11:68675497;11:68614062	rs508049;rs483148	68562328;68562328;68675497;68675497;68665307;68843715;68843715;68562328;68614062;68562328;68749540;68614062;	rs2229738;rs2229738;rs508049;rs508049;rs143387014;rs113966765;rs113966765;Affx-5771458;rs483148;Affx-5771458;rs10896390;rs483148;	DHA;FAw3;DHA;FAw3;DHA;Creatinine;eGFR;HDL_cholesterol;HDL_cholesterol;Triglycerides;HDL_cholesterol;Triglycerides;	Locke_et_al.;Locke_et_al.;Locke_et_al.;Locke_et_al.;Locke_et_al.;Sinnott-Armstrong_et_al.;Sinnott-Armstrong_et_al.;Sinnott-Armstrong_et_al.;Sinnott-Armstrong_et_al.;Sinnott-Armstrong_et_al.;Sinnott-Armstrong_et_al.;Sinnott-Armstrong_et_al.;
11_11	11	67322607	69309700	S-VLDL-TG_percent	68562328	11:68562328:C:T	rs2229738	t	c	0.1069	0.0446705	0.00721501	5.966e-10	9.22	32	0.208	No	CPT1A	CPT1A	Biology	18	DHA;DHAbyFA;FAw3;FAw3byFA;HDL-D;MUFAbyFA;PUFAbyFA;S-HDL-TG;S-HDL-TG_percent;S-VLDL-TG_percent;UnsatDeg;XL-HDL-C;XL-HDL-CE;XL-HDL-FC;XL-HDL-L;XL-HDL-P;XL-HDL-PL;XS-VLDL-TG_percent;	2	region_11_11_locus_1	missense_variant	NA	NA	NA	NA	Lipid metabolism phenotypes (Kettunen J 2012);	Ratio of bisLallylic bonds to double bonds in lipids (Kettunen J 2016); LA/PUFA (Kettunen J 2012);	rs2229738;	LA/PUFA;	11:68562328;11:68562328;11:68614062;11:68614062;11:68675497;11:68696973;	rs2229738;rs2229738;rs483148;rs483148;rs508049;rs79051613;	HDL_C;triglyc;HDL_C;triglyc;HDL_C;HDL_C;	UKBB;UKBB;UKBB;UKBB;UKBB;UKBB;	11:68675497;11:68614062	rs508049;rs483148	68562328;68562328;68675497;68675497;68665307;68843715;68843715;68562328;68614062;68562328;68749540;68614062;	rs2229738;rs2229738;rs508049;rs508049;rs143387014;rs113966765;rs113966765;Affx-5771458;rs483148;Affx-5771458;rs10896390;rs483148;	DHA;FAw3;DHA;FAw3;DHA;Creatinine;eGFR;HDL_cholesterol;HDL_cholesterol;Triglycerides;HDL_cholesterol;Triglycerides;	Locke_et_al.;Locke_et_al.;Locke_et_al.;Locke_et_al.;Locke_et_al.;Sinnott-Armstrong_et_al.;Sinnott-Armstrong_et_al.;Sinnott-Armstrong_et_al.;Sinnott-Armstrong_et_al.;Sinnott-Armstrong_et_al.;Sinnott-Armstrong_et_al.;Sinnott-Armstrong_et_al.;
11_11	11	67322607	69309700	S-HDL-TG_percent	68562328	11:68562328:C:T	rs2229738	t	c	0.1071	0.0439859	0.00722182	1.124e-09	8.95	32	0.7831	No	CPT1A	CPT1A	Biology	18	DHA;DHAbyFA;FAw3;FAw3byFA;HDL-D;MUFAbyFA;PUFAbyFA;S-HDL-TG;S-HDL-TG_percent;S-VLDL-TG_percent;UnsatDeg;XL-HDL-C;XL-HDL-CE;XL-HDL-FC;XL-HDL-L;XL-HDL-P;XL-HDL-PL;XS-VLDL-TG_percent;	2	region_11_11_locus_1	missense_variant	NA	NA	NA	NA	Lipid metabolism phenotypes (Kettunen J 2012);	Ratio of bisLallylic bonds to double bonds in lipids (Kettunen J 2016); LA/PUFA (Kettunen J 2012);	rs2229738;	LA/PUFA;	11:68562328;11:68562328;11:68614062;11:68614062;11:68675497;11:68696973;	rs2229738;rs2229738;rs483148;rs483148;rs508049;rs79051613;	HDL_C;triglyc;HDL_C;triglyc;HDL_C;HDL_C;	UKBB;UKBB;UKBB;UKBB;UKBB;UKBB;	11:68675497;11:68614062	rs508049;rs483148	68562328;68562328;68675497;68675497;68665307;68843715;68843715;68562328;68614062;68562328;68749540;68614062;	rs2229738;rs2229738;rs508049;rs508049;rs143387014;rs113966765;rs113966765;Affx-5771458;rs483148;Affx-5771458;rs10896390;rs483148;	DHA;FAw3;DHA;FAw3;DHA;Creatinine;eGFR;HDL_cholesterol;HDL_cholesterol;Triglycerides;HDL_cholesterol;Triglycerides;	Locke_et_al.;Locke_et_al.;Locke_et_al.;Locke_et_al.;Locke_et_al.;Sinnott-Armstrong_et_al.;Sinnott-Armstrong_et_al.;Sinnott-Armstrong_et_al.;Sinnott-Armstrong_et_al.;Sinnott-Armstrong_et_al.;Sinnott-Armstrong_et_al.;Sinnott-Armstrong_et_al.;
11_11	11	67322607	69309700	XS-VLDL-TG_percent	68614062	11:68614062:G:T	rs483148	t	g	0.0669	0.0566165	0.0088125	1.322e-10	9.88	31	0.3068	No	CPT1A	CPT1A	Biology	13	DHA;DHAbyFA;FAw3;FAw3byFA;MUFAbyFA;PUFAbyFA;S-HDL-TG;UnsatDeg;XL-HDL-FC;XL-HDL-L;XL-HDL-P;XL-HDL-PL;XS-VLDL-TG_percent;	2	region_11_11_locus_1	upstream_gene_variant	NA	NA	NA	NA	NA	NA	rs2229738;	LA/PUFA;	11:68562328;11:68562328;11:68614062;11:68614062;11:68665307;11:68675497;11:68696973;	rs2229738;rs2229738;rs483148;rs483148;rs143387014;rs508049;rs79051613;	HDL_C;triglyc;HDL_C;triglyc;HDL_C;HDL_C;HDL_C;	UKBB;UKBB;UKBB;UKBB;UKBB;UKBB;UKBB;	11:68562328;11:68675497;11:68665307	rs2229738;rs508049;rs143387014	68562328;68562328;68675497;68675497;68665307;68843715;68843715;68562328;68614062;68562328;68749540;68614062;	rs2229738;rs2229738;rs508049;rs508049;rs143387014;rs113966765;rs113966765;Affx-5771458;rs483148;Affx-5771458;rs10896390;rs483148;	DHA;FAw3;DHA;FAw3;DHA;Creatinine;eGFR;HDL_cholesterol;HDL_cholesterol;Triglycerides;HDL_cholesterol;Triglycerides;	Locke_et_al.;Locke_et_al.;Locke_et_al.;Locke_et_al.;Locke_et_al.;Sinnott-Armstrong_et_al.;Sinnott-Armstrong_et_al.;Sinnott-Armstrong_et_al.;Sinnott-Armstrong_et_al.;Sinnott-Armstrong_et_al.;Sinnott-Armstrong_et_al.;Sinnott-Armstrong_et_al.;
11_11	11	67322607	69309700	XL-HDL-TG_percent	68699775	11:68699775:A:G	rs653264	a	g	0.4807	-0.0250714	0.00411804	1.142e-09	8.94	31	0.3712	No	IGHMBP2	CPT1A	Biology	5	DHAbyFA;FAw3;FAw3byFA;UnsatDeg;XL-HDL-TG_percent;	2	region_11_11_locus_2	intron_variant	NA	NA	NA	NA	Arm fat-free mass left (Neale B 2017); Arm fat-free mass right (Neale B 2017); Arm predicted mass left (Neale B 2017); Arm predicted mass right (Neale B 2017); Basal metabolic rate (Neale B 2017); Impedance of leg left (Neale B 2017); Impedance of leg right (Neale B 2017); Impedance of whole body (Neale B 2017); Leg fat-free mass left (Neale B 2017); Leg fat-free mass right (Neale B 2017); Leg predicted mass left (Neale B 2017); Leg predicted mass right (Neale B 2017); Trunk fat-free mass (Neale B 2017); Trunk predicted mass (Neale B 2017); Weight (Neale B 2017); Whole body fat-free mass (Neale B 2017); Whole body water mass (Neale B 2017);	NA	rs2229738;	LA/PUFA;	11:68593134;11:68593134;11:68593258;11:68593258;11:68593929;11:68593929;11:68594136;11:68594136;11:68594165;11:68594165;11:68594174;11:68594174;11:68595340;11:68595340;11:68596578;11:68596578;11:68597805;11:68597805;11:68597886;11:68597886;11:68598054;11:68598054;11:68598783;11:68598783;11:68599105;11:68599105;11:68599125;11:68599125;11:68601640;11:68601640;11:68601721;11:68601721;11:68601797;11:68601797;11:68601899;11:68601899;11:68601974;11:68601974;11:68602735;11:68602735;11:68602753;11:68602753;11:68603157;11:68603157;11:68603346;11:68603346;11:68605828;11:68605828;11:68608654;11:68608654;11:68610143;11:68610143;11:68610810;11:68610810;11:68612927;11:68612927;11:68613367;11:68613367;11:68613864;11:68613864;11:68614810;11:68614810;11:68615117;11:68615117;11:68615600;11:68615600;11:68615950;11:68615950;11:68616074;11:68616074;11:68616449;11:68616449;11:68617022;11:68617022;11:68617048;11:68617048;11:68617316;11:68617316;11:68617477;11:68617477;11:68617886;11:68617886;11:68617987;11:68617987;11:68618182;11:68618182;11:68618279;11:68618279;11:68618439;11:68618439;11:68618964;11:68618964;11:68620271;11:68620271;11:68620849;11:68620849;11:68620874;11:68620874;11:68621003;11:68621003;11:68621440;11:68621440;11:68621806;11:68621806;11:68622456;11:68622456;11:68623092;11:68623092;11:68623228;11:68623228;11:68623712;11:68623712;11:68623978;11:68623978;11:68624118;11:68624118;11:68624483;11:68624483;11:68625286;11:68625286;11:68625346;11:68625809;11:68625809;11:68625875;11:68625875;11:68626194;11:68626194;11:68626294;11:68626294;11:68626405;11:68626405;11:68626639;11:68626639;11:68627535;11:68627535;11:68627912;11:68627912;11:68627938;11:68627938;11:68627939;11:68627939;11:68628298;11:68628298;11:68628553;11:68628553;11:68628743;11:68628743;11:68629478;11:68629478;11:68629509;11:68629509;11:68629929;11:68629929;11:68630282;11:68630282;11:68630874;11:68630874;11:68631240;11:68631240;11:68631704;11:68631704;11:68632225;11:68632225;11:68633358;11:68633358;11:68633427;11:68633427;11:68633826;11:68633826;11:68634138;11:68634138;11:68634722;11:68634722;11:68635120;11:68635120;11:68635623;11:68635623;11:68635770;11:68635770;11:68636362;11:68636362;11:68636996;11:68636996;11:68637086;11:68637086;11:68637169;11:68637169;11:68637476;11:68637476;11:68637737;11:68637737;11:68637808;11:68637808;11:68638058;11:68638058;11:68639481;11:68639481;11:68642974;11:68642974;11:68646146;11:68646146;11:68646845;11:68646845;11:68648691;11:68648691;11:68650064;11:68650064;11:68653232;11:68653232;11:68653267;11:68653267;11:68653432;11:68653432;11:68654182;11:68654182;11:68654774;11:68654774;11:68655063;11:68655063;11:68656077;11:68656077;11:68656769;11:68656769;11:68657734;11:68657734;11:68658298;11:68658298;11:68659488;11:68659488;11:68662076;11:68662076;11:68662167;11:68662167;11:68666054;11:68666054;11:68667198;11:68667198;11:68668208;11:68668208;11:68668437;11:68668437;11:68669496;11:68669496;11:68671104;11:68671104;11:68671280;11:68672800;11:68672800;11:68674203;11:68674203;11:68678634;11:68678634;11:68678718;11:68678718;11:68679868;11:68679868;11:68681653;11:68681653;11:68681769;11:68681769;11:68683570;11:68683570;11:68683572;11:68683572;11:68685776;11:68685776;11:68695144;11:68695144;11:68697336;11:68697336;11:68698663;11:68698663;11:68698762;11:68698762;11:68698996;11:68698996;11:68699775;11:68699775;11:68700424;11:68700424;11:68703959;11:68703959;11:68704264;11:68704264;11:68705504;11:68705504;11:68706848;11:68706848;11:68708731;11:68708731;11:68710438;11:68710438;11:68710847;11:68710847;11:68715675;11:68715675;11:68715820;11:68715820;11:68718288;11:68718288;11:68718669;11:68718669;11:68719221;11:68719221;11:68719284;11:68719284;11:68720011;11:68720011;11:68720767;11:68720767;11:68720915;11:68720915;11:68722162;11:68722162;11:68722306;11:68722306;11:68722694;11:68722694;11:68730010;11:68730010;11:68730729;11:68730729;11:68731122;11:68731122;11:68731583;11:68732026;11:68734946;11:68742072;11:68743353;11:68745683;11:68746328;11:68749203;11:68749540;11:68751196;11:68751257;11:68751391;11:68751537;11:68754568;11:68757913;11:68758162;11:68758509;11:68758581;11:68758933;11:68759244;11:68759537;11:68764599;11:68765113;11:68767168;11:68767796;11:68778383;11:68789606;	rs12290326;rs12290326;rs11228368;rs11228368;rs2003892;rs2003892;rs11228369;rs11228369;rs11228370;rs11228370;rs11228371;rs11228371;rs1108714;rs1108714;rs11228372;rs11228372;rs11228374;rs11228374;rs11605837;rs11605837;rs7938117;rs7938117;rs1017641;rs1017641;rs11372679;rs11372679;rs4930616;rs4930616;rs643112;rs643112;rs4930617;rs4930617;rs4930618;rs4930618;rs644389;rs644389;rs597539;rs597539;rs35956171;rs35956171;rs35786597;rs35786597;rs613084;rs613084;rs11228377;rs11228377;rs7943745;rs7943745;rs12272547;rs12272547;rs7131462;rs7131462;rs597316;rs597316;rs2060982;rs2060982;rs4633480;rs4633480;rs4365062;rs4365062;rs10896373;rs10896373;rs679596;rs679596;rs678904;rs678904;rs521913;rs521913;rs56182547;rs56182547;rs648336;rs648336;rs71465408;rs71465408;rs556391412;rs556391412;rs11228382;rs11228382;rs371678853;rs371678853;rs7104351;rs7104351;rs7104487;rs7104487;rs1272609;rs1272609;rs1249359;rs1249359;rs34251649;rs34251649;rs659465;rs659465;rs632984;rs632984;rs611268;rs611268;rs7946351;rs7946351;rs610442;rs610442;rs564849;rs564849;rs615644;rs615644;rs7129960;rs7129960;rs11381570;rs11381570;rs11228383;rs11228383;rs7107137;rs7107137;rs7107620;rs7107620;rs608810;rs608810;rs664229;rs664229;rs552517;rs552517;rs201739733;rs578791;rs578791;rs647661;rs647661;rs10615730;rs10615730;rs635529;rs635529;rs655816;rs655816;rs497149;rs497149;rs619727;rs619727;rs2508851;rs2508851;rs2508852;rs2508852;rs2507831;rs2507831;rs146713622;rs146713622;rs11228386;rs11228386;rs11228387;rs11228387;rs12807691;rs12807691;rs200529628;rs200529628;rs604524;rs604524;rs584108;rs584108;rs596874;rs596874;rs501799;rs501799;rs611046;rs611046;rs7928157;rs7928157;rs72945243;rs72945243;rs76327987;rs76327987;rs144010769;rs144010769;rs34074058;rs34074058;rs557625;rs557625;rs1631509;rs1631509;rs669659;rs669659;rs598353;rs598353;rs672853;rs672853;rs686348;rs686348;rs148702269;rs148702269;rs686877;rs686877;rs579136;rs579136;rs10792001;rs10792001;rs10792002;rs10792002;rs613128;rs613128;rs473997;rs473997;rs631001;rs631001;rs1249368;rs1249368;rs680130;rs680130;rs34609119;rs34609119;rs592697;rs592697;rs544370;rs544370;rs71463621;rs71463621;rs654071;rs654071;rs514296;rs514296;rs1249474;rs1249474;rs2444765;rs2444765;rs686390;rs686390;rs595882;rs595882;rs514833;rs514833;rs488363;rs488363;rs660614;rs660614;rs602805;rs602805;rs602364;rs602364;rs507520;rs507520;rs636049;rs636049;rs668576;rs668576;rs482172;rs482172;rs513359;rs513359;rs629426;rs629426;rs111612765;rs496616;rs496616;rs35380202;rs35380202;rs583182;rs583182;rs673821;rs673821;rs664930;rs664930;rs646586;rs646586;rs200447892;rs200447892;rs544607564;rs544607564;rs11455107;rs11455107;rs667989;rs667989;rs553875;rs553875;rs3794027;rs3794027;rs627731;rs627731;rs674654;rs674654;rs513476;rs513476;rs653264;rs653264;rs478647;rs478647;rs622082;rs622082;rs546382;rs546382;rs513615;rs513615;rs569777;rs569777;rs534929290;rs534929290;rs34373385;rs34373385;rs559032;rs559032;rs516425;rs516425;rs147878973;rs147878973;rs10669880;rs10669880;rs6591360;rs6591360;rs11603827;rs11603827;rs6591361;rs6591361;rs10896384;rs10896384;rs11604538;rs11604538;rs11600392;rs11600392;rs10896385;rs10896385;rs10792006;rs10792006;rs10896386;rs10896386;rs377110227;rs377110227;rs35093305;rs35093305;rs7935851;rs7935851;rs573568475;rs7940105;rs67321931;rs7930706;rs148934250;rs4244843;rs10896389;rs4930634;rs10896390;rs2096777;rs5792462;rs2096778;rs113017156;rs2602825;rs2846207;rs2602823;rs2602822;rs2602821;rs2602819;rs34742632;rs2602816;rs1249584;rs1249583;rs12224880;rs1249580;rs35377497;rs11603763;	HDL_C;triglyc;HDL_C;triglyc;HDL_C;triglyc;HDL_C;triglyc;HDL_C;triglyc;HDL_C;triglyc;HDL_C;triglyc;HDL_C;triglyc;HDL_C;triglyc;HDL_C;triglyc;HDL_C;triglyc;HDL_C;triglyc;HDL_C;triglyc;HDL_C;triglyc;HDL_C;triglyc;HDL_C;triglyc;HDL_C;triglyc;HDL_C;triglyc;HDL_C;triglyc;HDL_C;triglyc;HDL_C;triglyc;HDL_C;triglyc;HDL_C;triglyc;HDL_C;triglyc;HDL_C;triglyc;HDL_C;triglyc;HDL_C;triglyc;HDL_C;triglyc;HDL_C;triglyc;HDL_C;triglyc;HDL_C;triglyc;HDL_C;triglyc;HDL_C;triglyc;HDL_C;triglyc;HDL_C;triglyc;HDL_C;triglyc;HDL_C;triglyc;HDL_C;triglyc;HDL_C;triglyc;HDL_C;triglyc;HDL_C;triglyc;HDL_C;triglyc;HDL_C;triglyc;HDL_C;triglyc;HDL_C;triglyc;HDL_C;triglyc;HDL_C;triglyc;HDL_C;triglyc;HDL_C;triglyc;HDL_C;triglyc;HDL_C;triglyc;HDL_C;triglyc;HDL_C;triglyc;HDL_C;triglyc;HDL_C;triglyc;HDL_C;triglyc;HDL_C;triglyc;HDL_C;triglyc;HDL_C;triglyc;HDL_C;triglyc;HDL_C;HDL_C;triglyc;HDL_C;triglyc;HDL_C;triglyc;HDL_C;triglyc;HDL_C;triglyc;HDL_C;triglyc;HDL_C;triglyc;HDL_C;triglyc;HDL_C;triglyc;HDL_C;triglyc;HDL_C;triglyc;HDL_C;triglyc;HDL_C;triglyc;HDL_C;triglyc;HDL_C;triglyc;HDL_C;triglyc;HDL_C;triglyc;HDL_C;triglyc;HDL_C;triglyc;HDL_C;triglyc;HDL_C;triglyc;HDL_C;triglyc;HDL_C;triglyc;HDL_C;triglyc;HDL_C;triglyc;HDL_C;triglyc;HDL_C;triglyc;HDL_C;triglyc;HDL_C;triglyc;HDL_C;triglyc;HDL_C;triglyc;HDL_C;triglyc;HDL_C;triglyc;HDL_C;triglyc;HDL_C;triglyc;HDL_C;triglyc;HDL_C;triglyc;HDL_C;triglyc;HDL_C;triglyc;HDL_C;triglyc;HDL_C;triglyc;HDL_C;triglyc;HDL_C;triglyc;HDL_C;triglyc;HDL_C;triglyc;HDL_C;triglyc;HDL_C;triglyc;HDL_C;triglyc;HDL_C;triglyc;HDL_C;triglyc;HDL_C;triglyc;HDL_C;triglyc;HDL_C;triglyc;HDL_C;triglyc;HDL_C;triglyc;HDL_C;triglyc;HDL_C;triglyc;HDL_C;triglyc;HDL_C;triglyc;HDL_C;triglyc;HDL_C;triglyc;HDL_C;triglyc;HDL_C;HDL_C;triglyc;HDL_C;triglyc;HDL_C;triglyc;HDL_C;triglyc;HDL_C;triglyc;HDL_C;triglyc;HDL_C;triglyc;HDL_C;triglyc;HDL_C;triglyc;HDL_C;triglyc;HDL_C;triglyc;HDL_C;triglyc;HDL_C;triglyc;HDL_C;triglyc;HDL_C;triglyc;HDL_C;triglyc;HDL_C;triglyc;HDL_C;triglyc;HDL_C;triglyc;HDL_C;triglyc;HDL_C;triglyc;HDL_C;triglyc;HDL_C;triglyc;HDL_C;triglyc;HDL_C;triglyc;HDL_C;triglyc;HDL_C;triglyc;HDL_C;triglyc;HDL_C;triglyc;HDL_C;triglyc;HDL_C;triglyc;HDL_C;triglyc;HDL_C;triglyc;HDL_C;triglyc;HDL_C;triglyc;HDL_C;triglyc;HDL_C;triglyc;HDL_C;triglyc;HDL_C;triglyc;HDL_C;HDL_C;HDL_C;HDL_C;HDL_C;HDL_C;HDL_C;HDL_C;HDL_C;HDL_C;HDL_C;HDL_C;HDL_C;HDL_C;HDL_C;HDL_C;HDL_C;HDL_C;HDL_C;HDL_C;HDL_C;HDL_C;HDL_C;HDL_C;HDL_C;HDL_C;HDL_C;	UKBB;UKBB;UKBB;UKBB;UKBB;UKBB;UKBB;UKBB;UKBB;UKBB;UKBB;UKBB;UKBB;UKBB;UKBB;UKBB;UKBB;UKBB;UKBB;UKBB;UKBB;UKBB;UKBB;UKBB;UKBB;UKBB;UKBB;UKBB;UKBB;UKBB;UKBB;UKBB;UKBB;UKBB;UKBB;UKBB;UKBB;UKBB;UKBB;UKBB;UKBB;UKBB;UKBB;UKBB;UKBB;UKBB;UKBB;UKBB;UKBB;UKBB;UKBB;UKBB;UKBB;UKBB;UKBB;UKBB;UKBB;UKBB;UKBB;UKBB;UKBB;UKBB;UKBB;UKBB;UKBB;UKBB;UKBB;UKBB;UKBB;UKBB;UKBB;UKBB;UKBB;UKBB;UKBB;UKBB;UKBB;UKBB;UKBB;UKBB;UKBB;UKBB;UKBB;UKBB;UKBB;UKBB;UKBB;UKBB;UKBB;UKBB;UKBB;UKBB;UKBB;UKBB;UKBB;UKBB;UKBB;UKBB;UKBB;UKBB;UKBB;UKBB;UKBB;UKBB;UKBB;UKBB;UKBB;UKBB;UKBB;UKBB;UKBB;UKBB;UKBB;UKBB;UKBB;UKBB;UKBB;UKBB;UKBB;UKBB;UKBB;UKBB;UKBB;UKBB;UKBB;UKBB;UKBB;UKBB;UKBB;UKBB;UKBB;UKBB;UKBB;UKBB;UKBB;UKBB;UKBB;UKBB;UKBB;UKBB;UKBB;UKBB;UKBB;UKBB;UKBB;UKBB;UKBB;UKBB;UKBB;UKBB;UKBB;UKBB;UKBB;UKBB;UKBB;UKBB;UKBB;UKBB;UKBB;UKBB;UKBB;UKBB;UKBB;UKBB;UKBB;UKBB;UKBB;UKBB;UKBB;UKBB;UKBB;UKBB;UKBB;UKBB;UKBB;UKBB;UKBB;UKBB;UKBB;UKBB;UKBB;UKBB;UKBB;UKBB;UKBB;UKBB;UKBB;UKBB;UKBB;UKBB;UKBB;UKBB;UKBB;UKBB;UKBB;UKBB;UKBB;UKBB;UKBB;UKBB;UKBB;UKBB;UKBB;UKBB;UKBB;UKBB;UKBB;UKBB;UKBB;UKBB;UKBB;UKBB;UKBB;UKBB;UKBB;UKBB;UKBB;UKBB;UKBB;UKBB;UKBB;UKBB;UKBB;UKBB;UKBB;UKBB;UKBB;UKBB;UKBB;UKBB;UKBB;UKBB;UKBB;UKBB;UKBB;UKBB;UKBB;UKBB;UKBB;UKBB;UKBB;UKBB;UKBB;UKBB;UKBB;UKBB;UKBB;UKBB;UKBB;UKBB;UKBB;UKBB;UKBB;UKBB;UKBB;UKBB;UKBB;UKBB;UKBB;UKBB;UKBB;UKBB;UKBB;UKBB;UKBB;UKBB;UKBB;UKBB;UKBB;UKBB;UKBB;UKBB;UKBB;UKBB;UKBB;UKBB;UKBB;UKBB;UKBB;UKBB;UKBB;UKBB;UKBB;UKBB;UKBB;UKBB;UKBB;UKBB;UKBB;UKBB;UKBB;UKBB;UKBB;UKBB;UKBB;UKBB;UKBB;UKBB;UKBB;UKBB;UKBB;UKBB;UKBB;UKBB;UKBB;UKBB;UKBB;UKBB;UKBB;UKBB;UKBB;UKBB;UKBB;UKBB;UKBB;UKBB;UKBB;UKBB;UKBB;UKBB;UKBB;UKBB;UKBB;UKBB;UKBB;UKBB;UKBB;UKBB;UKBB;UKBB;UKBB;UKBB;UKBB;UKBB;UKBB;UKBB;UKBB;UKBB;UKBB;UKBB;UKBB;UKBB;UKBB;UKBB;UKBB;UKBB;UKBB;UKBB;UKBB;UKBB;UKBB;	11:68749540	rs10896390	68562328;68562328;68675497;68675497;68665307;68843715;68843715;69192472;68562328;68614062;69192472;68562328;68749540;68614062;69117287;69144753;	rs2229738;rs2229738;rs508049;rs508049;rs143387014;rs113966765;rs113966765;rs61882193;Affx-5771458;rs483148;rs61882193;Affx-5771458;rs10896390;rs483148;rs3892895;rs3018667;	DHA;FAw3;DHA;FAw3;DHA;Creatinine;eGFR;Creatinine;HDL_cholesterol;HDL_cholesterol;eGFR;Triglycerides;HDL_cholesterol;Triglycerides;Estimated_glomerular_filtration_rate;Estimated_glomerular_filtration_rate;	Locke_et_al.;Locke_et_al.;Locke_et_al.;Locke_et_al.;Locke_et_al.;Sinnott-Armstrong_et_al.;Sinnott-Armstrong_et_al.;Sinnott-Armstrong_et_al.;Sinnott-Armstrong_et_al.;Sinnott-Armstrong_et_al.;Sinnott-Armstrong_et_al.;Sinnott-Armstrong_et_al.;Sinnott-Armstrong_et_al.;Sinnott-Armstrong_et_al.;Wuttke_et_al.;Wuttke_et_al.;
11_11	11	67322607	69309700	VLDL-TG	68758487	11:68758487:C:T	rs2846205	t	c	0.2975	-0.0263363	0.00430463	9.467e-10	9.02	33	0.489	No	MRGPRD	CPT1A	Biology	1	VLDL-TG;	2	region_11_11_locus_2	intergenic_variant	NA	NA	NA	NA	NA	NA	rs2229738;	LA/PUFA;	NA	NA	NA	NA	11:68749540	rs10896390	68562328;68562328;68675497;68675497;68665307;68843715;68843715;69192472;68562328;68614062;69192472;68562328;68749540;68614062;69117287;69144753;	rs2229738;rs2229738;rs508049;rs508049;rs143387014;rs113966765;rs113966765;rs61882193;Affx-5771458;rs483148;rs61882193;Affx-5771458;rs10896390;rs483148;rs3892895;rs3018667;	DHA;FAw3;DHA;FAw3;DHA;Creatinine;eGFR;Creatinine;HDL_cholesterol;HDL_cholesterol;eGFR;Triglycerides;HDL_cholesterol;Triglycerides;Estimated_glomerular_filtration_rate;Estimated_glomerular_filtration_rate;	Locke_et_al.;Locke_et_al.;Locke_et_al.;Locke_et_al.;Locke_et_al.;Sinnott-Armstrong_et_al.;Sinnott-Armstrong_et_al.;Sinnott-Armstrong_et_al.;Sinnott-Armstrong_et_al.;Sinnott-Armstrong_et_al.;Sinnott-Armstrong_et_al.;Sinnott-Armstrong_et_al.;Sinnott-Armstrong_et_al.;Sinnott-Armstrong_et_al.;Wuttke_et_al.;Wuttke_et_al.;
11_12	11	73609553	74617379	Ala	74109553	11:74109553:C:T	rs78431863	t	c	0.0407	0.0690971	0.0106442	8.497e-11	10.07	32	0.4681	Yes	PGM2L1	PGM2L1	Nearest gene	1	Ala;	1	region_11_12_locus_1	upstream_gene_variant	NA	NA	NA	NA	NA	NA	NA	NA	NA	NA	NA	NA	NA	NA	NA	NA	NA	NA
11_13	11	74944605	76161517	IDL-CE_percent	75450576	11:75450576:C:T	rs673335	t	c	0.8102	0.0301772	0.00496955	1.26e-09	8.9	33	0.01803	No	MOGAT2	DGAT2	Biology	30	ApoA1;DHA;DHAbyFA;FAw3;FAw3byFA;HDL2-C;HDL-C;IDL-CE_percent;L-HDL-L;L-HDL-P;L-HDL-PL;M-HDL-C;M-HDL-CE;M-HDL-FC;M-HDL-FC_percent;M-HDL-L;M-HDL-P;M-HDL-PL;M-HDL-TG;PC;S-HDL-FC;S-HDL-L;S-HDL-P;S-HDL-PL;S-HDL-PL_percent;S-VLDL-PL_percent;TotCho;TotPG;UnsatDeg;XS-VLDL-CE_percent;	1	region_11_13_locus_1	upstream_gene_variant	NA	NA	NA	NA	Hematocrit (Astle W 2016); Hemoglobin concentration (Astle W 2016);	NA	NA	NA	11:75444605;11:75445180;11:75445300;11:75445338;11:75445338;11:75447117;11:75447182;11:75447482;11:75447482;11:75448759;11:75448804;11:75448804;11:75448805;11:75448805;11:75449644;11:75449819;11:75450576;11:75450576;11:75451187;11:75451187;11:75451201;11:75451201;11:75451281;11:75451281;11:75451343;11:75451343;11:75451411;11:75451411;11:75451668;11:75451668;11:75452267;11:75452267;11:75452342;11:75452342;11:75452364;11:75452364;11:75452392;11:75452392;11:75452486;11:75452486;11:75452518;11:75452518;11:75452721;11:75452721;11:75453066;11:75453066;11:75453783;11:75453783;11:75453877;11:75453877;11:75453982;11:75453982;11:75454622;11:75454622;11:75454878;11:75454878;11:75455021;11:75455021;11:75455021;11:75455309;11:75455309;11:75455373;11:75455373;11:75456055;11:75456055;11:75456134;11:75456134;11:75456580;11:75456580;11:75456581;11:75456581;11:75457950;11:75457950;11:75458518;11:75458518;11:75459015;11:75459015;11:75459815;11:75459815;11:75459841;11:75459841;11:75459865;11:75459865;11:75459869;11:75459869;11:75464344;11:75464344;11:75465660;11:75465830;11:75465830;11:75465907;11:75465907;11:75467350;11:75467350;11:75467545;11:75467545;11:75467605;11:75467605;11:75468178;11:75468178;11:75468426;11:75468426;11:75468464;11:75468464;11:75469310;11:75469310;11:75469476;11:75469476;11:75470122;11:75470122;11:75470588;11:75470588;11:75470813;11:75470813;11:75471012;11:75471012;11:75471849;11:75471849;11:75473265;11:75473265;11:75473294;11:75473294;11:75473715;11:75473715;11:75474195;11:75474195;11:75476195;11:75476195;11:75481664;11:75483905;11:75483905;11:75484850;11:75484850;11:75484929;11:75484929;11:75485231;11:75485231;11:75487326;11:75487326;11:75488054;11:75488054;11:75489404;11:75489404;11:75492203;11:75492203;11:75493134;11:75493134;11:75493209;11:75493209;11:75494821;11:75498121;11:75498121;11:75498240;11:75498240;11:75499452;11:75499452;11:75501207;11:75501207;11:75504964;11:75504964;11:75505827;11:75505827;11:75507234;11:75507234;11:75509636;11:75509636;11:75511572;11:75513866;11:75513866;11:75513888;11:75513888;11:75514380;11:75514380;11:75514528;11:75514528;11:75515399;11:75515399;11:75516084;11:75517332;11:75517334;11:75517488;11:75517759;11:75517833;11:75518888;11:75521196;11:75521671;11:75522589;11:75522773;11:75522996;11:75523414;11:75523900;11:75524796;11:75526481;11:75526481;11:75526482;11:75526482;11:75528887;11:75529427;11:75529585;11:75530404;11:75531689;11:75531695;11:75531894;11:75531896;11:75531898;11:75532330;11:75532485;11:75532572;11:75532831;11:75533708;11:75533708;11:75533805;11:75533949;11:75534137;11:75535023;11:75535522;11:75535960;11:75536063;11:75536454;11:75537528;11:75537738;11:75538596;11:75538652;11:75538792;11:75538812;11:75539734;11:75539742;11:75540508;11:75540586;11:75543261;11:75543279;11:75544015;11:75544298;11:75544632;11:75544636;11:75544658;11:75544883;11:75544963;11:75545165;11:75546137;11:75546426;11:75546549;11:75546769;11:75546971;11:75547016;11:75547018;11:75547447;11:75547716;11:75548327;11:75548772;11:75548854;11:75549293;11:75550516;11:75550797;11:75550844;11:75551090;11:75552579;11:75553925;11:75554189;11:75554274;11:75554356;11:75557410;11:75560675;11:75561128;11:75561659;11:75564303;11:75567227;11:75568533;11:75568683;11:75569093;11:75569150;	rs11236507;rs72995678;rs11236508;rs656095;rs656095;rs10899105;rs11236509;rs58922528;rs58922528;rs11236511;rs10899106;rs10899106;rs10899107;rs10899107;rs36016715;rs376928913;rs673335;rs673335;rs11821808;rs11821808;rs10899109;rs10899109;rs559355;rs559355;rs11236514;rs11236514;rs11236515;rs11236515;rs11236516;rs11236516;rs10793124;rs10793124;rs10899110;rs10899110;rs10793125;rs10793125;rs644361;rs644361;rs144023941;rs144023941;rs643884;rs643884;rs11236517;rs11236517;rs11236518;rs11236518;rs151224429;rs151224429;rs1219550;rs1219550;rs10793126;rs10793126;rs1219549;rs1219549;rs498936;rs498936;rs499974;rs499974;rs499974;rs600626;rs600626;rs600518;rs600518;rs10160784;rs10160784;rs531117;rs531117;rs695112;rs695112;rs695110;rs695110;rs10160802;rs10160802;rs10899112;rs10899112;rs11236519;rs11236519;rs10793127;rs10793127;rs10793128;rs10793128;rs10793129;rs10793129;rs10793130;rs10793130;rs11236524;rs11236524;rs28811614;rs28802056;rs28802056;rs201068436;rs201068436;rs58411334;rs58411334;rs11236525;rs11236525;rs11236526;rs11236526;rs111289297;rs111289297;rs112989222;rs112989222;rs10899113;rs10899113;rs11236527;rs11236527;rs11236528;rs11236528;rs137902016;rs137902016;rs10899114;rs10899114;rs2008476;rs2008476;rs2004638;rs2004638;rs10899115;rs10899115;rs59913369;rs59913369;rs57188913;rs57188913;rs1806895;rs1806895;rs72997616;rs72997616;rs10899116;rs10899116;rs10899118;rs7947512;rs7947512;rs10219339;rs10219339;rs11823869;rs11823869;rs10899119;rs10899119;rs10899120;rs10899120;rs72997623;rs72997623;rs11236530;rs11236530;rs10899121;rs10899121;rs10899122;rs10899122;rs11236531;rs11236531;rs2168947;rs57214655;rs57214655;rs12222995;rs12222995;rs1017713;rs1017713;rs10899123;rs10899123;rs11329355;rs11329355;rs7944950;rs7944950;rs12222542;rs12222542;rs35416995;rs35416995;rs3060;rs58340821;rs58340821;rs60677263;rs60677263;rs11236533;rs11236533;rs11236534;rs11236534;rs10899124;rs10899124;rs112741048;rs10899125;rs10899126;rs7118293;rs10899127;rs10899128;rs575114951;rs11501918;rs7126727;rs3740849;rs3740850;rs11822903;rs60692776;rs10899129;rs1458836;rs7118567;rs7118567;rs7118569;rs7118569;rs11236537;rs10793132;rs10899131;rs10899132;rs11236538;rs10899133;rs61025505;rs58743594;rs141438235;rs10793133;rs12285853;rs11236539;rs7110517;rs534019074;rs534019074;rs10899134;rs10899135;rs7128716;rs11236540;rs10899136;rs10899137;rs7106736;rs11236542;rs11289696;rs11289695;rs11236543;rs11236544;rs11236545;rs11236546;rs12223366;rs139603894;rs11236549;rs7933235;rs12278224;rs12278257;rs10899138;rs7108178;rs370596553;rs201367029;rs10899139;rs10899140;rs11236551;rs11236552;rs11236553;rs12224062;rs11236554;rs10899141;rs10899142;rs10899143;rs10899144;rs7118039;rs7101806;rs7122123;rs6592615;rs7947418;rs10899145;rs34249186;rs34538746;rs34732860;rs11236555;rs34696509;rs66784596;rs67233017;rs17134394;rs67268976;rs7107742;rs72997677;rs7937642;rs10793135;rs113746488;rs11236564;rs11236565;rs12223234;rs12280456;rs12280464;	HDL_C;HDL_C;HDL_C;cholesterol;HDL_C;HDL_C;HDL_C;cholesterol;HDL_C;HDL_C;cholesterol;HDL_C;cholesterol;HDL_C;HDL_C;HDL_C;cholesterol;HDL_C;cholesterol;HDL_C;cholesterol;HDL_C;cholesterol;HDL_C;cholesterol;HDL_C;cholesterol;HDL_C;cholesterol;HDL_C;cholesterol;HDL_C;cholesterol;HDL_C;cholesterol;HDL_C;cholesterol;HDL_C;cholesterol;HDL_C;cholesterol;HDL_C;cholesterol;HDL_C;cholesterol;HDL_C;cholesterol;HDL_C;cholesterol;HDL_C;cholesterol;HDL_C;cholesterol;HDL_C;cholesterol;HDL_C;cholesterol;HDL;HDL_C;cholesterol;HDL_C;cholesterol;HDL_C;cholesterol;HDL_C;cholesterol;HDL_C;cholesterol;HDL_C;cholesterol;HDL_C;cholesterol;HDL_C;cholesterol;HDL_C;cholesterol;HDL_C;cholesterol;HDL_C;cholesterol;HDL_C;cholesterol;HDL_C;cholesterol;HDL_C;cholesterol;HDL_C;HDL_C;cholesterol;HDL_C;cholesterol;HDL_C;cholesterol;HDL_C;cholesterol;HDL_C;cholesterol;HDL_C;cholesterol;HDL_C;cholesterol;HDL_C;cholesterol;HDL_C;cholesterol;HDL_C;cholesterol;HDL_C;cholesterol;HDL_C;cholesterol;HDL_C;cholesterol;HDL_C;cholesterol;HDL_C;cholesterol;HDL_C;cholesterol;HDL_C;cholesterol;HDL_C;cholesterol;HDL_C;cholesterol;HDL_C;cholesterol;HDL_C;HDL_C;cholesterol;HDL_C;cholesterol;HDL_C;cholesterol;HDL_C;cholesterol;HDL_C;cholesterol;HDL_C;cholesterol;HDL_C;cholesterol;HDL_C;cholesterol;HDL_C;cholesterol;HDL_C;cholesterol;HDL_C;HDL_C;cholesterol;HDL_C;cholesterol;HDL_C;cholesterol;HDL_C;cholesterol;HDL_C;cholesterol;HDL_C;cholesterol;HDL_C;cholesterol;HDL_C;cholesterol;HDL_C;HDL_C;cholesterol;HDL_C;cholesterol;HDL_C;cholesterol;HDL_C;cholesterol;HDL_C;cholesterol;HDL_C;HDL_C;HDL_C;HDL_C;HDL_C;HDL_C;HDL_C;HDL_C;HDL_C;HDL_C;HDL_C;HDL_C;HDL_C;HDL_C;HDL_C;HDL_C;cholesterol;HDL_C;cholesterol;HDL_C;HDL_C;HDL_C;HDL_C;HDL_C;HDL_C;HDL_C;HDL_C;HDL_C;HDL_C;HDL_C;HDL_C;HDL_C;HDL_C;cholesterol;HDL_C;HDL_C;HDL_C;HDL_C;HDL_C;HDL_C;HDL_C;HDL_C;HDL_C;HDL_C;HDL_C;HDL_C;HDL_C;HDL_C;HDL_C;HDL_C;HDL_C;HDL_C;HDL_C;HDL_C;HDL_C;HDL_C;HDL_C;HDL_C;HDL_C;HDL_C;HDL_C;HDL_C;HDL_C;HDL_C;HDL_C;HDL_C;HDL_C;HDL_C;HDL_C;HDL_C;HDL_C;HDL_C;HDL_C;HDL_C;HDL_C;HDL_C;HDL_C;HDL_C;HDL_C;HDL_C;HDL_C;HDL_C;HDL_C;HDL_C;HDL_C;HDL_C;HDL_C;HDL_C;HDL_C;HDL_C;HDL_C;HDL_C;HDL_C;HDL_C;HDL_C;	UKBB;UKBB;UKBB;UKBB;UKBB;UKBB;UKBB;UKBB;UKBB;UKBB;UKBB;UKBB;UKBB;UKBB;UKBB;UKBB;UKBB;UKBB;UKBB;UKBB;UKBB;UKBB;UKBB;UKBB;UKBB;UKBB;UKBB;UKBB;UKBB;UKBB;UKBB;UKBB;UKBB;UKBB;UKBB;UKBB;UKBB;UKBB;UKBB;UKBB;UKBB;UKBB;UKBB;UKBB;UKBB;UKBB;UKBB;UKBB;UKBB;UKBB;UKBB;UKBB;UKBB;UKBB;UKBB;UKBB;UKBB;Willer_et_al_2013;UKBB;UKBB;UKBB;UKBB;UKBB;UKBB;UKBB;UKBB;UKBB;UKBB;UKBB;UKBB;UKBB;UKBB;UKBB;UKBB;UKBB;UKBB;UKBB;UKBB;UKBB;UKBB;UKBB;UKBB;UKBB;UKBB;UKBB;UKBB;UKBB;UKBB;UKBB;UKBB;UKBB;UKBB;UKBB;UKBB;UKBB;UKBB;UKBB;UKBB;UKBB;UKBB;UKBB;UKBB;UKBB;UKBB;UKBB;UKBB;UKBB;UKBB;UKBB;UKBB;UKBB;UKBB;UKBB;UKBB;UKBB;UKBB;UKBB;UKBB;UKBB;UKBB;UKBB;UKBB;UKBB;UKBB;UKBB;UKBB;UKBB;UKBB;UKBB;UKBB;UKBB;UKBB;UKBB;UKBB;UKBB;UKBB;UKBB;UKBB;UKBB;UKBB;UKBB;UKBB;UKBB;UKBB;UKBB;UKBB;UKBB;UKBB;UKBB;UKBB;UKBB;UKBB;UKBB;UKBB;UKBB;UKBB;UKBB;UKBB;UKBB;UKBB;UKBB;UKBB;UKBB;UKBB;UKBB;UKBB;UKBB;UKBB;UKBB;UKBB;UKBB;UKBB;UKBB;UKBB;UKBB;UKBB;UKBB;UKBB;UKBB;UKBB;UKBB;UKBB;UKBB;UKBB;UKBB;UKBB;UKBB;UKBB;UKBB;UKBB;UKBB;UKBB;UKBB;UKBB;UKBB;UKBB;UKBB;UKBB;UKBB;UKBB;UKBB;UKBB;UKBB;UKBB;UKBB;UKBB;UKBB;UKBB;UKBB;UKBB;UKBB;UKBB;UKBB;UKBB;UKBB;UKBB;UKBB;UKBB;UKBB;UKBB;UKBB;UKBB;UKBB;UKBB;UKBB;UKBB;UKBB;UKBB;UKBB;UKBB;UKBB;UKBB;UKBB;UKBB;UKBB;UKBB;UKBB;UKBB;UKBB;UKBB;UKBB;UKBB;UKBB;UKBB;UKBB;UKBB;UKBB;UKBB;UKBB;UKBB;UKBB;UKBB;UKBB;UKBB;UKBB;UKBB;UKBB;UKBB;UKBB;UKBB;UKBB;UKBB;UKBB;UKBB;UKBB;UKBB;UKBB;UKBB;UKBB;UKBB;UKBB;	11:75526481;11:75465830;11:75469310;11:75557410;11:75568683;11:75457950;11:75445300;11:75533805	rs7118567;rs28802056;rs11236527;rs7107742;rs12223234;rs10160802;rs11236508;rs10899134	75763150;75841535;75557410;75457950;75465830;75469310;75533805;75469310;75568683;75526481;75526481;75807530;75526481;75445300;	rs72997616;rs34696509;rs7107742;rs10160802;rs28802056;rs11236527;rs10899134;rs11236527;rs12223234;rs7118567;rs7118567;rs75656082;rs7118567;rs11236508;	Total_cholesterol_levels;HDL_cholesterol;PC_aa_C34:4;lysoPC_a_C20:3;PC_ae_C40:5;PC_aa_C36:4;PC_ae_C42:3;PC_ae_C38:0;PC_ae_C42:2;Apolipoprotein_A;HDL_cholesterol;Apolipoprotein_A;Cholesterol;Albumin;	Klarin_et_al.;Klarin_et_al.;Lotta_et_al.;Lotta_et_al.;Lotta_et_al.;Lotta_et_al.;Lotta_et_al.;Lotta_et_al.;Lotta_et_al.;Sinnott-Armstrong_et_al.;Sinnott-Armstrong_et_al.;Sinnott-Armstrong_et_al.;Sinnott-Armstrong_et_al.;Sinnott-Armstrong_et_al.;
11_13	11	74944605	76161517	PC	75451187	11:75451187:C:T	rs11821808	t	c	0.1092	-0.0474151	0.00648945	2.742e-13	12.56	31	0.3809	No	MOGAT2	DGAT2	Biology	28	ApoA1;DHA;DHAbyFA;FAw3;FAw3byFA;HDL2-C;HDL-C;L-HDL-L;L-HDL-P;L-HDL-PL;M-HDL-C;M-HDL-CE;M-HDL-FC;M-HDL-L;M-HDL-P;M-HDL-PL;M-HDL-TG;PC;S-HDL-FC;S-HDL-L;S-HDL-P;S-HDL-PL;S-HDL-PL_percent;S-VLDL-PL_percent;TotCho;TotPG;UnsatDeg;XL-HDL-TG_percent;	1	region_11_13_locus_1	upstream_gene_variant	11:75522589:A:G;	splice_region_variant,intron_variant,non_coding_transcript_variant;	RP11-535A19.2;	NA	NA	NA	NA	NA	11:75444605;11:75445180;11:75445300;11:75445338;11:75445338;11:75447117;11:75447182;11:75447482;11:75447482;11:75448759;11:75448804;11:75448804;11:75448805;11:75448805;11:75449644;11:75450576;11:75450576;11:75451187;11:75451187;11:75451201;11:75451201;11:75451281;11:75451281;11:75451343;11:75451343;11:75451411;11:75451411;11:75451668;11:75451668;11:75452267;11:75452267;11:75452342;11:75452342;11:75452364;11:75452364;11:75452392;11:75452392;11:75452486;11:75452486;11:75452518;11:75452518;11:75452721;11:75452721;11:75453066;11:75453066;11:75453783;11:75453783;11:75453877;11:75453877;11:75453974;11:75453982;11:75453982;11:75454622;11:75454622;11:75454878;11:75454878;11:75455021;11:75455021;11:75455021;11:75455309;11:75455309;11:75455373;11:75455373;11:75456055;11:75456055;11:75456134;11:75456134;11:75456580;11:75456580;11:75456581;11:75456581;11:75457950;11:75457950;11:75458518;11:75458518;11:75459015;11:75459015;11:75459815;11:75459815;11:75459841;11:75459841;11:75459865;11:75459865;11:75459869;11:75459869;11:75463779;11:75463955;11:75464344;11:75464344;11:75465660;11:75465830;11:75465830;11:75465907;11:75465907;11:75467350;11:75467350;11:75467545;11:75467545;11:75467605;11:75467605;11:75468178;11:75468178;11:75468426;11:75468426;11:75468464;11:75468464;11:75469310;11:75469310;11:75469476;11:75469476;11:75470122;11:75470122;11:75470588;11:75470588;11:75470813;11:75470813;11:75471012;11:75471012;11:75471849;11:75471849;11:75473265;11:75473265;11:75473294;11:75473294;11:75473715;11:75473715;11:75474006;11:75474195;11:75474195;11:75476195;11:75476195;11:75481664;11:75483905;11:75483905;11:75484850;11:75484850;11:75484929;11:75484929;11:75485231;11:75485231;11:75487326;11:75487326;11:75488054;11:75488054;11:75489404;11:75489404;11:75492203;11:75492203;11:75493134;11:75493134;11:75493209;11:75493209;11:75494821;11:75498121;11:75498121;11:75498240;11:75498240;11:75499452;11:75499452;11:75501207;11:75501207;11:75504964;11:75504964;11:75505827;11:75505827;11:75507234;11:75507234;11:75509636;11:75509636;11:75511572;11:75513866;11:75513866;11:75513888;11:75513888;11:75514380;11:75514380;11:75514528;11:75514528;11:75515399;11:75515399;11:75516084;11:75517332;11:75517334;11:75517488;11:75517759;11:75517833;11:75518888;11:75521196;11:75521671;11:75522589;11:75522773;11:75522996;11:75523414;11:75523900;11:75524796;11:75526481;11:75526481;11:75526482;11:75526482;11:75528887;11:75529427;11:75529585;11:75530404;11:75531402;11:75531689;11:75531695;11:75531894;11:75531896;11:75531898;11:75532330;11:75532485;11:75532572;11:75532831;11:75533708;11:75533708;11:75533805;11:75533949;11:75534137;11:75535023;11:75535522;11:75535960;11:75536063;11:75536454;11:75537528;11:75537738;11:75538596;11:75538652;11:75538792;11:75538812;11:75539734;11:75539742;11:75540508;11:75540586;11:75543261;11:75543279;11:75544015;11:75544298;11:75544632;11:75544636;11:75544658;11:75544883;11:75544963;11:75545165;11:75546137;11:75546426;11:75546549;11:75546769;11:75546971;11:75547016;11:75547018;11:75547447;11:75547716;11:75548327;11:75548772;11:75548854;11:75549293;11:75550516;11:75550797;11:75550844;11:75550909;11:75551090;11:75552579;11:75553487;11:75553925;11:75554189;11:75554274;11:75554356;11:75557410;11:75560675;11:75561128;11:75561659;11:75564303;11:75567227;11:75568533;11:75568683;11:75569093;11:75569150;11:75571097;11:75571152;11:75571814;11:75571838;11:75575832;	rs11236507;rs72995678;rs11236508;rs656095;rs656095;rs10899105;rs11236509;rs58922528;rs58922528;rs11236511;rs10899106;rs10899106;rs10899107;rs10899107;rs36016715;rs673335;rs673335;rs11821808;rs11821808;rs10899109;rs10899109;rs559355;rs559355;rs11236514;rs11236514;rs11236515;rs11236515;rs11236516;rs11236516;rs10793124;rs10793124;rs10899110;rs10899110;rs10793125;rs10793125;rs644361;rs644361;rs144023941;rs144023941;rs643884;rs643884;rs11236517;rs11236517;rs11236518;rs11236518;rs151224429;rs151224429;rs1219550;rs1219550;rs75227397;rs10793126;rs10793126;rs1219549;rs1219549;rs498936;rs498936;rs499974;rs499974;rs499974;rs600626;rs600626;rs600518;rs600518;rs10160784;rs10160784;rs531117;rs531117;rs695112;rs695112;rs695110;rs695110;rs10160802;rs10160802;rs10899112;rs10899112;rs11236519;rs11236519;rs10793127;rs10793127;rs10793128;rs10793128;rs10793129;rs10793129;rs10793130;rs10793130;rs190387940;rs12221567;rs11236524;rs11236524;rs28811614;rs28802056;rs28802056;rs201068436;rs201068436;rs58411334;rs58411334;rs11236525;rs11236525;rs11236526;rs11236526;rs111289297;rs111289297;rs112989222;rs112989222;rs10899113;rs10899113;rs11236527;rs11236527;rs11236528;rs11236528;rs137902016;rs137902016;rs10899114;rs10899114;rs2008476;rs2008476;rs2004638;rs2004638;rs10899115;rs10899115;rs59913369;rs59913369;rs57188913;rs57188913;rs1806895;rs1806895;rs117249464;rs72997616;rs72997616;rs10899116;rs10899116;rs10899118;rs7947512;rs7947512;rs10219339;rs10219339;rs11823869;rs11823869;rs10899119;rs10899119;rs10899120;rs10899120;rs72997623;rs72997623;rs11236530;rs11236530;rs10899121;rs10899121;rs10899122;rs10899122;rs11236531;rs11236531;rs2168947;rs57214655;rs57214655;rs12222995;rs12222995;rs1017713;rs1017713;rs10899123;rs10899123;rs11329355;rs11329355;rs7944950;rs7944950;rs12222542;rs12222542;rs35416995;rs35416995;rs3060;rs58340821;rs58340821;rs60677263;rs60677263;rs11236533;rs11236533;rs11236534;rs11236534;rs10899124;rs10899124;rs112741048;rs10899125;rs10899126;rs7118293;rs10899127;rs10899128;rs575114951;rs11501918;rs7126727;rs3740849;rs3740850;rs11822903;rs60692776;rs10899129;rs1458836;rs7118567;rs7118567;rs7118569;rs7118569;rs11236537;rs10793132;rs10899131;rs10899132;rs113444522;rs11236538;rs10899133;rs61025505;rs58743594;rs141438235;rs10793133;rs12285853;rs11236539;rs7110517;rs534019074;rs534019074;rs10899134;rs10899135;rs7128716;rs11236540;rs10899136;rs10899137;rs7106736;rs11236542;rs11289696;rs11289695;rs11236543;rs11236544;rs11236545;rs11236546;rs12223366;rs139603894;rs11236549;rs7933235;rs12278224;rs12278257;rs10899138;rs7108178;rs370596553;rs201367029;rs10899139;rs10899140;rs11236551;rs11236552;rs11236553;rs12224062;rs11236554;rs10899141;rs10899142;rs10899143;rs10899144;rs7118039;rs7101806;rs7122123;rs6592615;rs7947418;rs10899145;rs34249186;rs34538746;rs34732860;rs72997672;rs11236555;rs34696509;rs11316075;rs66784596;rs67233017;rs17134394;rs67268976;rs7107742;rs72997677;rs7937642;rs10793135;rs113746488;rs11236564;rs11236565;rs12223234;rs12280456;rs12280464;rs12278909;rs12278925;rs12279310;rs570660686;rs72997688;	HDL_C;HDL_C;HDL_C;cholesterol;HDL_C;HDL_C;HDL_C;cholesterol;HDL_C;HDL_C;cholesterol;HDL_C;cholesterol;HDL_C;HDL_C;cholesterol;HDL_C;cholesterol;HDL_C;cholesterol;HDL_C;cholesterol;HDL_C;cholesterol;HDL_C;cholesterol;HDL_C;cholesterol;HDL_C;cholesterol;HDL_C;cholesterol;HDL_C;cholesterol;HDL_C;cholesterol;HDL_C;cholesterol;HDL_C;cholesterol;HDL_C;cholesterol;HDL_C;cholesterol;HDL_C;cholesterol;HDL_C;cholesterol;HDL_C;HDL_C;cholesterol;HDL_C;cholesterol;HDL_C;cholesterol;HDL_C;cholesterol;HDL;HDL_C;cholesterol;HDL_C;cholesterol;HDL_C;cholesterol;HDL_C;cholesterol;HDL_C;cholesterol;HDL_C;cholesterol;HDL_C;cholesterol;HDL_C;cholesterol;HDL_C;cholesterol;HDL_C;cholesterol;HDL_C;cholesterol;HDL_C;cholesterol;HDL_C;cholesterol;HDL_C;HDL_C;HDL_C;cholesterol;HDL_C;HDL_C;cholesterol;HDL_C;cholesterol;HDL_C;cholesterol;HDL_C;cholesterol;HDL_C;cholesterol;HDL_C;cholesterol;HDL_C;cholesterol;HDL_C;cholesterol;HDL_C;cholesterol;HDL_C;cholesterol;HDL_C;cholesterol;HDL_C;cholesterol;HDL_C;cholesterol;HDL_C;cholesterol;HDL_C;cholesterol;HDL_C;cholesterol;HDL_C;cholesterol;HDL_C;cholesterol;HDL_C;HDL_C;cholesterol;HDL_C;cholesterol;HDL_C;HDL_C;cholesterol;HDL_C;cholesterol;HDL_C;cholesterol;HDL_C;cholesterol;HDL_C;cholesterol;HDL_C;cholesterol;HDL_C;cholesterol;HDL_C;cholesterol;HDL_C;cholesterol;HDL_C;cholesterol;HDL_C;HDL_C;cholesterol;HDL_C;cholesterol;HDL_C;cholesterol;HDL_C;cholesterol;HDL_C;cholesterol;HDL_C;cholesterol;HDL_C;cholesterol;HDL_C;cholesterol;HDL_C;HDL_C;cholesterol;HDL_C;cholesterol;HDL_C;cholesterol;HDL_C;cholesterol;HDL_C;cholesterol;HDL_C;HDL_C;HDL_C;HDL_C;HDL_C;HDL_C;HDL_C;HDL_C;HDL_C;HDL_C;HDL_C;HDL_C;HDL_C;HDL_C;HDL_C;HDL_C;cholesterol;HDL_C;cholesterol;HDL_C;HDL_C;HDL_C;HDL_C;HDL_C;HDL_C;HDL_C;HDL_C;HDL_C;HDL_C;HDL_C;HDL_C;HDL_C;HDL_C;HDL_C;cholesterol;HDL_C;HDL_C;HDL_C;HDL_C;HDL_C;HDL_C;HDL_C;HDL_C;HDL_C;HDL_C;HDL_C;HDL_C;HDL_C;HDL_C;HDL_C;HDL_C;HDL_C;HDL_C;HDL_C;HDL_C;HDL_C;HDL_C;HDL_C;HDL_C;HDL_C;HDL_C;HDL_C;HDL_C;HDL_C;HDL_C;HDL_C;HDL_C;HDL_C;HDL_C;HDL_C;HDL_C;HDL_C;HDL_C;HDL_C;HDL_C;HDL_C;HDL_C;HDL_C;HDL_C;HDL_C;HDL_C;HDL_C;HDL_C;HDL_C;HDL_C;HDL_C;HDL_C;HDL_C;HDL_C;HDL_C;HDL_C;HDL_C;HDL_C;HDL_C;HDL_C;HDL_C;HDL_C;HDL_C;HDL_C;HDL_C;HDL_C;HDL_C;HDL_C;	UKBB;UKBB;UKBB;UKBB;UKBB;UKBB;UKBB;UKBB;UKBB;UKBB;UKBB;UKBB;UKBB;UKBB;UKBB;UKBB;UKBB;UKBB;UKBB;UKBB;UKBB;UKBB;UKBB;UKBB;UKBB;UKBB;UKBB;UKBB;UKBB;UKBB;UKBB;UKBB;UKBB;UKBB;UKBB;UKBB;UKBB;UKBB;UKBB;UKBB;UKBB;UKBB;UKBB;UKBB;UKBB;UKBB;UKBB;UKBB;UKBB;UKBB;UKBB;UKBB;UKBB;UKBB;UKBB;UKBB;UKBB;Willer_et_al_2013;UKBB;UKBB;UKBB;UKBB;UKBB;UKBB;UKBB;UKBB;UKBB;UKBB;UKBB;UKBB;UKBB;UKBB;UKBB;UKBB;UKBB;UKBB;UKBB;UKBB;UKBB;UKBB;UKBB;UKBB;UKBB;UKBB;UKBB;UKBB;UKBB;UKBB;UKBB;UKBB;UKBB;UKBB;UKBB;UKBB;UKBB;UKBB;UKBB;UKBB;UKBB;UKBB;UKBB;UKBB;UKBB;UKBB;UKBB;UKBB;UKBB;UKBB;UKBB;UKBB;UKBB;UKBB;UKBB;UKBB;UKBB;UKBB;UKBB;UKBB;UKBB;UKBB;UKBB;UKBB;UKBB;UKBB;UKBB;UKBB;UKBB;UKBB;UKBB;UKBB;UKBB;UKBB;UKBB;UKBB;UKBB;UKBB;UKBB;UKBB;UKBB;UKBB;UKBB;UKBB;UKBB;UKBB;UKBB;UKBB;UKBB;UKBB;UKBB;UKBB;UKBB;UKBB;UKBB;UKBB;UKBB;UKBB;UKBB;UKBB;UKBB;UKBB;UKBB;UKBB;UKBB;UKBB;UKBB;UKBB;UKBB;UKBB;UKBB;UKBB;UKBB;UKBB;UKBB;UKBB;UKBB;UKBB;UKBB;UKBB;UKBB;UKBB;UKBB;UKBB;UKBB;UKBB;UKBB;UKBB;UKBB;UKBB;UKBB;UKBB;UKBB;UKBB;UKBB;UKBB;UKBB;UKBB;UKBB;UKBB;UKBB;UKBB;UKBB;UKBB;UKBB;UKBB;UKBB;UKBB;UKBB;UKBB;UKBB;UKBB;UKBB;UKBB;UKBB;UKBB;UKBB;UKBB;UKBB;UKBB;UKBB;UKBB;UKBB;UKBB;UKBB;UKBB;UKBB;UKBB;UKBB;UKBB;UKBB;UKBB;UKBB;UKBB;UKBB;UKBB;UKBB;UKBB;UKBB;UKBB;UKBB;UKBB;UKBB;UKBB;UKBB;UKBB;UKBB;UKBB;UKBB;UKBB;UKBB;UKBB;UKBB;UKBB;UKBB;UKBB;UKBB;UKBB;UKBB;UKBB;UKBB;UKBB;UKBB;UKBB;UKBB;UKBB;UKBB;UKBB;UKBB;UKBB;UKBB;UKBB;UKBB;UKBB;UKBB;UKBB;UKBB;UKBB;UKBB;UKBB;UKBB;UKBB;UKBB;UKBB;	11:75526481;11:75465830;11:75469310;11:75557410;11:75568683;11:75457950;11:75445300;11:75533805	rs7118567;rs28802056;rs11236527;rs7107742;rs12223234;rs10160802;rs11236508;rs10899134	75763150;75841535;75557410;75457950;75465830;75469310;75533805;75469310;75568683;75526481;75526481;75807530;75526481;75445300;	rs72997616;rs34696509;rs7107742;rs10160802;rs28802056;rs11236527;rs10899134;rs11236527;rs12223234;rs7118567;rs7118567;rs75656082;rs7118567;rs11236508;	Total_cholesterol_levels;HDL_cholesterol;PC_aa_C34:4;lysoPC_a_C20:3;PC_ae_C40:5;PC_aa_C36:4;PC_ae_C42:3;PC_ae_C38:0;PC_ae_C42:2;Apolipoprotein_A;HDL_cholesterol;Apolipoprotein_A;Cholesterol;Albumin;	Klarin_et_al.;Klarin_et_al.;Lotta_et_al.;Lotta_et_al.;Lotta_et_al.;Lotta_et_al.;Lotta_et_al.;Lotta_et_al.;Lotta_et_al.;Sinnott-Armstrong_et_al.;Sinnott-Armstrong_et_al.;Sinnott-Armstrong_et_al.;Sinnott-Armstrong_et_al.;Sinnott-Armstrong_et_al.;
11_13	11	74944605	76161517	TotCho	75451187	11:75451187:C:T	rs11821808	t	c	0.1091	-0.0451064	0.00654196	5.389e-12	11.27	31	0.5682	No	MOGAT2	DGAT2	Biology	28	ApoA1;DHA;DHAbyFA;FAw3;FAw3byFA;HDL2-C;HDL-C;L-HDL-L;L-HDL-P;L-HDL-PL;M-HDL-C;M-HDL-CE;M-HDL-FC;M-HDL-L;M-HDL-P;M-HDL-PL;M-HDL-TG;PC;S-HDL-FC;S-HDL-L;S-HDL-P;S-HDL-PL;S-HDL-PL_percent;S-VLDL-PL_percent;TotCho;TotPG;UnsatDeg;XL-HDL-TG_percent;	1	region_11_13_locus_1	upstream_gene_variant	11:75522589:A:G;	splice_region_variant,intron_variant,non_coding_transcript_variant;	RP11-535A19.2;	NA	NA	NA	NA	NA	11:75444605;11:75445180;11:75445300;11:75445338;11:75445338;11:75447117;11:75447182;11:75447482;11:75447482;11:75448759;11:75448804;11:75448804;11:75448805;11:75448805;11:75449644;11:75450576;11:75450576;11:75451187;11:75451187;11:75451201;11:75451201;11:75451281;11:75451281;11:75451343;11:75451343;11:75451411;11:75451411;11:75451668;11:75451668;11:75452267;11:75452267;11:75452342;11:75452342;11:75452364;11:75452364;11:75452392;11:75452392;11:75452486;11:75452486;11:75452518;11:75452518;11:75452721;11:75452721;11:75453066;11:75453066;11:75453783;11:75453783;11:75453877;11:75453877;11:75453974;11:75453982;11:75453982;11:75454622;11:75454622;11:75454878;11:75454878;11:75455021;11:75455021;11:75455021;11:75455309;11:75455309;11:75455373;11:75455373;11:75456055;11:75456055;11:75456134;11:75456134;11:75456580;11:75456580;11:75456581;11:75456581;11:75457950;11:75457950;11:75458518;11:75458518;11:75459015;11:75459015;11:75459815;11:75459815;11:75459841;11:75459841;11:75459865;11:75459865;11:75459869;11:75459869;11:75463779;11:75463955;11:75464344;11:75464344;11:75465660;11:75465830;11:75465830;11:75465907;11:75465907;11:75467350;11:75467350;11:75467545;11:75467545;11:75467605;11:75467605;11:75468178;11:75468178;11:75468426;11:75468426;11:75468464;11:75468464;11:75469310;11:75469310;11:75469476;11:75469476;11:75470122;11:75470122;11:75470588;11:75470588;11:75470813;11:75470813;11:75471012;11:75471012;11:75471849;11:75471849;11:75473265;11:75473265;11:75473294;11:75473294;11:75473715;11:75473715;11:75474006;11:75474195;11:75474195;11:75476195;11:75476195;11:75481664;11:75483905;11:75483905;11:75484850;11:75484850;11:75484929;11:75484929;11:75485231;11:75485231;11:75487326;11:75487326;11:75488054;11:75488054;11:75489404;11:75489404;11:75492203;11:75492203;11:75493134;11:75493134;11:75493209;11:75493209;11:75494821;11:75498121;11:75498121;11:75498240;11:75498240;11:75499452;11:75499452;11:75501207;11:75501207;11:75504964;11:75504964;11:75505827;11:75505827;11:75507234;11:75507234;11:75509636;11:75509636;11:75511572;11:75513866;11:75513866;11:75513888;11:75513888;11:75514380;11:75514380;11:75514528;11:75514528;11:75515399;11:75515399;11:75516084;11:75517332;11:75517334;11:75517488;11:75517759;11:75517833;11:75518888;11:75521196;11:75521671;11:75522589;11:75522773;11:75522996;11:75523414;11:75523900;11:75524796;11:75526481;11:75526481;11:75526482;11:75526482;11:75528887;11:75529427;11:75529585;11:75530404;11:75531402;11:75531689;11:75531695;11:75531894;11:75531896;11:75531898;11:75532330;11:75532485;11:75532572;11:75532831;11:75533708;11:75533708;11:75533805;11:75533949;11:75534137;11:75535023;11:75535522;11:75535960;11:75536063;11:75536454;11:75537528;11:75537738;11:75538596;11:75538652;11:75538792;11:75538812;11:75539734;11:75539742;11:75540508;11:75540586;11:75543261;11:75543279;11:75544015;11:75544298;11:75544632;11:75544636;11:75544658;11:75544883;11:75544963;11:75545165;11:75546137;11:75546426;11:75546549;11:75546769;11:75546971;11:75547016;11:75547018;11:75547447;11:75547716;11:75548327;11:75548772;11:75548854;11:75549293;11:75550516;11:75550797;11:75550844;11:75550909;11:75551090;11:75552579;11:75553487;11:75553925;11:75554189;11:75554274;11:75554356;11:75557410;11:75560675;11:75561128;11:75561659;11:75564303;11:75567227;11:75568533;11:75568683;11:75569093;11:75569150;11:75571097;11:75571152;11:75571814;11:75571838;11:75575832;	rs11236507;rs72995678;rs11236508;rs656095;rs656095;rs10899105;rs11236509;rs58922528;rs58922528;rs11236511;rs10899106;rs10899106;rs10899107;rs10899107;rs36016715;rs673335;rs673335;rs11821808;rs11821808;rs10899109;rs10899109;rs559355;rs559355;rs11236514;rs11236514;rs11236515;rs11236515;rs11236516;rs11236516;rs10793124;rs10793124;rs10899110;rs10899110;rs10793125;rs10793125;rs644361;rs644361;rs144023941;rs144023941;rs643884;rs643884;rs11236517;rs11236517;rs11236518;rs11236518;rs151224429;rs151224429;rs1219550;rs1219550;rs75227397;rs10793126;rs10793126;rs1219549;rs1219549;rs498936;rs498936;rs499974;rs499974;rs499974;rs600626;rs600626;rs600518;rs600518;rs10160784;rs10160784;rs531117;rs531117;rs695112;rs695112;rs695110;rs695110;rs10160802;rs10160802;rs10899112;rs10899112;rs11236519;rs11236519;rs10793127;rs10793127;rs10793128;rs10793128;rs10793129;rs10793129;rs10793130;rs10793130;rs190387940;rs12221567;rs11236524;rs11236524;rs28811614;rs28802056;rs28802056;rs201068436;rs201068436;rs58411334;rs58411334;rs11236525;rs11236525;rs11236526;rs11236526;rs111289297;rs111289297;rs112989222;rs112989222;rs10899113;rs10899113;rs11236527;rs11236527;rs11236528;rs11236528;rs137902016;rs137902016;rs10899114;rs10899114;rs2008476;rs2008476;rs2004638;rs2004638;rs10899115;rs10899115;rs59913369;rs59913369;rs57188913;rs57188913;rs1806895;rs1806895;rs117249464;rs72997616;rs72997616;rs10899116;rs10899116;rs10899118;rs7947512;rs7947512;rs10219339;rs10219339;rs11823869;rs11823869;rs10899119;rs10899119;rs10899120;rs10899120;rs72997623;rs72997623;rs11236530;rs11236530;rs10899121;rs10899121;rs10899122;rs10899122;rs11236531;rs11236531;rs2168947;rs57214655;rs57214655;rs12222995;rs12222995;rs1017713;rs1017713;rs10899123;rs10899123;rs11329355;rs11329355;rs7944950;rs7944950;rs12222542;rs12222542;rs35416995;rs35416995;rs3060;rs58340821;rs58340821;rs60677263;rs60677263;rs11236533;rs11236533;rs11236534;rs11236534;rs10899124;rs10899124;rs112741048;rs10899125;rs10899126;rs7118293;rs10899127;rs10899128;rs575114951;rs11501918;rs7126727;rs3740849;rs3740850;rs11822903;rs60692776;rs10899129;rs1458836;rs7118567;rs7118567;rs7118569;rs7118569;rs11236537;rs10793132;rs10899131;rs10899132;rs113444522;rs11236538;rs10899133;rs61025505;rs58743594;rs141438235;rs10793133;rs12285853;rs11236539;rs7110517;rs534019074;rs534019074;rs10899134;rs10899135;rs7128716;rs11236540;rs10899136;rs10899137;rs7106736;rs11236542;rs11289696;rs11289695;rs11236543;rs11236544;rs11236545;rs11236546;rs12223366;rs139603894;rs11236549;rs7933235;rs12278224;rs12278257;rs10899138;rs7108178;rs370596553;rs201367029;rs10899139;rs10899140;rs11236551;rs11236552;rs11236553;rs12224062;rs11236554;rs10899141;rs10899142;rs10899143;rs10899144;rs7118039;rs7101806;rs7122123;rs6592615;rs7947418;rs10899145;rs34249186;rs34538746;rs34732860;rs72997672;rs11236555;rs34696509;rs11316075;rs66784596;rs67233017;rs17134394;rs67268976;rs7107742;rs72997677;rs7937642;rs10793135;rs113746488;rs11236564;rs11236565;rs12223234;rs12280456;rs12280464;rs12278909;rs12278925;rs12279310;rs570660686;rs72997688;	HDL_C;HDL_C;HDL_C;cholesterol;HDL_C;HDL_C;HDL_C;cholesterol;HDL_C;HDL_C;cholesterol;HDL_C;cholesterol;HDL_C;HDL_C;cholesterol;HDL_C;cholesterol;HDL_C;cholesterol;HDL_C;cholesterol;HDL_C;cholesterol;HDL_C;cholesterol;HDL_C;cholesterol;HDL_C;cholesterol;HDL_C;cholesterol;HDL_C;cholesterol;HDL_C;cholesterol;HDL_C;cholesterol;HDL_C;cholesterol;HDL_C;cholesterol;HDL_C;cholesterol;HDL_C;cholesterol;HDL_C;cholesterol;HDL_C;HDL_C;cholesterol;HDL_C;cholesterol;HDL_C;cholesterol;HDL_C;cholesterol;HDL;HDL_C;cholesterol;HDL_C;cholesterol;HDL_C;cholesterol;HDL_C;cholesterol;HDL_C;cholesterol;HDL_C;cholesterol;HDL_C;cholesterol;HDL_C;cholesterol;HDL_C;cholesterol;HDL_C;cholesterol;HDL_C;cholesterol;HDL_C;cholesterol;HDL_C;cholesterol;HDL_C;HDL_C;HDL_C;cholesterol;HDL_C;HDL_C;cholesterol;HDL_C;cholesterol;HDL_C;cholesterol;HDL_C;cholesterol;HDL_C;cholesterol;HDL_C;cholesterol;HDL_C;cholesterol;HDL_C;cholesterol;HDL_C;cholesterol;HDL_C;cholesterol;HDL_C;cholesterol;HDL_C;cholesterol;HDL_C;cholesterol;HDL_C;cholesterol;HDL_C;cholesterol;HDL_C;cholesterol;HDL_C;cholesterol;HDL_C;cholesterol;HDL_C;HDL_C;cholesterol;HDL_C;cholesterol;HDL_C;HDL_C;cholesterol;HDL_C;cholesterol;HDL_C;cholesterol;HDL_C;cholesterol;HDL_C;cholesterol;HDL_C;cholesterol;HDL_C;cholesterol;HDL_C;cholesterol;HDL_C;cholesterol;HDL_C;cholesterol;HDL_C;HDL_C;cholesterol;HDL_C;cholesterol;HDL_C;cholesterol;HDL_C;cholesterol;HDL_C;cholesterol;HDL_C;cholesterol;HDL_C;cholesterol;HDL_C;cholesterol;HDL_C;HDL_C;cholesterol;HDL_C;cholesterol;HDL_C;cholesterol;HDL_C;cholesterol;HDL_C;cholesterol;HDL_C;HDL_C;HDL_C;HDL_C;HDL_C;HDL_C;HDL_C;HDL_C;HDL_C;HDL_C;HDL_C;HDL_C;HDL_C;HDL_C;HDL_C;HDL_C;cholesterol;HDL_C;cholesterol;HDL_C;HDL_C;HDL_C;HDL_C;HDL_C;HDL_C;HDL_C;HDL_C;HDL_C;HDL_C;HDL_C;HDL_C;HDL_C;HDL_C;HDL_C;cholesterol;HDL_C;HDL_C;HDL_C;HDL_C;HDL_C;HDL_C;HDL_C;HDL_C;HDL_C;HDL_C;HDL_C;HDL_C;HDL_C;HDL_C;HDL_C;HDL_C;HDL_C;HDL_C;HDL_C;HDL_C;HDL_C;HDL_C;HDL_C;HDL_C;HDL_C;HDL_C;HDL_C;HDL_C;HDL_C;HDL_C;HDL_C;HDL_C;HDL_C;HDL_C;HDL_C;HDL_C;HDL_C;HDL_C;HDL_C;HDL_C;HDL_C;HDL_C;HDL_C;HDL_C;HDL_C;HDL_C;HDL_C;HDL_C;HDL_C;HDL_C;HDL_C;HDL_C;HDL_C;HDL_C;HDL_C;HDL_C;HDL_C;HDL_C;HDL_C;HDL_C;HDL_C;HDL_C;HDL_C;HDL_C;HDL_C;HDL_C;HDL_C;HDL_C;	UKBB;UKBB;UKBB;UKBB;UKBB;UKBB;UKBB;UKBB;UKBB;UKBB;UKBB;UKBB;UKBB;UKBB;UKBB;UKBB;UKBB;UKBB;UKBB;UKBB;UKBB;UKBB;UKBB;UKBB;UKBB;UKBB;UKBB;UKBB;UKBB;UKBB;UKBB;UKBB;UKBB;UKBB;UKBB;UKBB;UKBB;UKBB;UKBB;UKBB;UKBB;UKBB;UKBB;UKBB;UKBB;UKBB;UKBB;UKBB;UKBB;UKBB;UKBB;UKBB;UKBB;UKBB;UKBB;UKBB;UKBB;Willer_et_al_2013;UKBB;UKBB;UKBB;UKBB;UKBB;UKBB;UKBB;UKBB;UKBB;UKBB;UKBB;UKBB;UKBB;UKBB;UKBB;UKBB;UKBB;UKBB;UKBB;UKBB;UKBB;UKBB;UKBB;UKBB;UKBB;UKBB;UKBB;UKBB;UKBB;UKBB;UKBB;UKBB;UKBB;UKBB;UKBB;UKBB;UKBB;UKBB;UKBB;UKBB;UKBB;UKBB;UKBB;UKBB;UKBB;UKBB;UKBB;UKBB;UKBB;UKBB;UKBB;UKBB;UKBB;UKBB;UKBB;UKBB;UKBB;UKBB;UKBB;UKBB;UKBB;UKBB;UKBB;UKBB;UKBB;UKBB;UKBB;UKBB;UKBB;UKBB;UKBB;UKBB;UKBB;UKBB;UKBB;UKBB;UKBB;UKBB;UKBB;UKBB;UKBB;UKBB;UKBB;UKBB;UKBB;UKBB;UKBB;UKBB;UKBB;UKBB;UKBB;UKBB;UKBB;UKBB;UKBB;UKBB;UKBB;UKBB;UKBB;UKBB;UKBB;UKBB;UKBB;UKBB;UKBB;UKBB;UKBB;UKBB;UKBB;UKBB;UKBB;UKBB;UKBB;UKBB;UKBB;UKBB;UKBB;UKBB;UKBB;UKBB;UKBB;UKBB;UKBB;UKBB;UKBB;UKBB;UKBB;UKBB;UKBB;UKBB;UKBB;UKBB;UKBB;UKBB;UKBB;UKBB;UKBB;UKBB;UKBB;UKBB;UKBB;UKBB;UKBB;UKBB;UKBB;UKBB;UKBB;UKBB;UKBB;UKBB;UKBB;UKBB;UKBB;UKBB;UKBB;UKBB;UKBB;UKBB;UKBB;UKBB;UKBB;UKBB;UKBB;UKBB;UKBB;UKBB;UKBB;UKBB;UKBB;UKBB;UKBB;UKBB;UKBB;UKBB;UKBB;UKBB;UKBB;UKBB;UKBB;UKBB;UKBB;UKBB;UKBB;UKBB;UKBB;UKBB;UKBB;UKBB;UKBB;UKBB;UKBB;UKBB;UKBB;UKBB;UKBB;UKBB;UKBB;UKBB;UKBB;UKBB;UKBB;UKBB;UKBB;UKBB;UKBB;UKBB;UKBB;UKBB;UKBB;UKBB;UKBB;UKBB;UKBB;UKBB;UKBB;UKBB;UKBB;UKBB;UKBB;UKBB;UKBB;UKBB;UKBB;UKBB;	11:75526481;11:75465830;11:75469310;11:75557410;11:75568683;11:75457950;11:75445300;11:75533805	rs7118567;rs28802056;rs11236527;rs7107742;rs12223234;rs10160802;rs11236508;rs10899134	75763150;75841535;75557410;75457950;75465830;75469310;75533805;75469310;75568683;75526481;75526481;75807530;75526481;75445300;	rs72997616;rs34696509;rs7107742;rs10160802;rs28802056;rs11236527;rs10899134;rs11236527;rs12223234;rs7118567;rs7118567;rs75656082;rs7118567;rs11236508;	Total_cholesterol_levels;HDL_cholesterol;PC_aa_C34:4;lysoPC_a_C20:3;PC_ae_C40:5;PC_aa_C36:4;PC_ae_C42:3;PC_ae_C38:0;PC_ae_C42:2;Apolipoprotein_A;HDL_cholesterol;Apolipoprotein_A;Cholesterol;Albumin;	Klarin_et_al.;Klarin_et_al.;Lotta_et_al.;Lotta_et_al.;Lotta_et_al.;Lotta_et_al.;Lotta_et_al.;Lotta_et_al.;Lotta_et_al.;Sinnott-Armstrong_et_al.;Sinnott-Armstrong_et_al.;Sinnott-Armstrong_et_al.;Sinnott-Armstrong_et_al.;Sinnott-Armstrong_et_al.;
11_13	11	74944605	76161517	M-HDL-PL	75452364	11:75452364:A:G	rs10793125	a	g	0.8928	0.0801346	0.00656079	2.611e-34	33.58	31	0.3793	Yes	MOGAT2	DGAT2	Biology	28	ApoA1;DHA;DHAbyFA;FAw3;FAw3byFA;HDL2-C;HDL-C;L-HDL-L;L-HDL-P;L-HDL-PL;M-HDL-C;M-HDL-CE;M-HDL-FC;M-HDL-L;M-HDL-P;M-HDL-PL;M-HDL-TG;PC;S-HDL-FC;S-HDL-L;S-HDL-P;S-HDL-PL;S-HDL-PL_percent;S-VLDL-PL_percent;TotCho;TotPG;UnsatDeg;XL-HDL-TG_percent;	1	region_11_13_locus_1	upstream_gene_variant	11:75522589:A:G;	splice_region_variant,intron_variant,non_coding_transcript_variant;	RP11-535A19.2;	NA	NA	NA	NA	NA	11:75444605;11:75445180;11:75445300;11:75445338;11:75445338;11:75447117;11:75447182;11:75447482;11:75447482;11:75448759;11:75448804;11:75448804;11:75448805;11:75448805;11:75449644;11:75450576;11:75450576;11:75451187;11:75451187;11:75451201;11:75451201;11:75451281;11:75451281;11:75451343;11:75451343;11:75451411;11:75451411;11:75451668;11:75451668;11:75452267;11:75452267;11:75452342;11:75452342;11:75452364;11:75452364;11:75452392;11:75452392;11:75452486;11:75452486;11:75452518;11:75452518;11:75452721;11:75452721;11:75453066;11:75453066;11:75453783;11:75453783;11:75453877;11:75453877;11:75453974;11:75453982;11:75453982;11:75454622;11:75454622;11:75454878;11:75454878;11:75455021;11:75455021;11:75455021;11:75455309;11:75455309;11:75455373;11:75455373;11:75456055;11:75456055;11:75456134;11:75456134;11:75456580;11:75456580;11:75456581;11:75456581;11:75457950;11:75457950;11:75458518;11:75458518;11:75459015;11:75459015;11:75459815;11:75459815;11:75459841;11:75459841;11:75459865;11:75459865;11:75459869;11:75459869;11:75463779;11:75463955;11:75464344;11:75464344;11:75465660;11:75465830;11:75465830;11:75465907;11:75465907;11:75467350;11:75467350;11:75467545;11:75467545;11:75467605;11:75467605;11:75468178;11:75468178;11:75468426;11:75468426;11:75468464;11:75468464;11:75469310;11:75469310;11:75469476;11:75469476;11:75470122;11:75470122;11:75470588;11:75470588;11:75470813;11:75470813;11:75471012;11:75471012;11:75471849;11:75471849;11:75473265;11:75473265;11:75473294;11:75473294;11:75473715;11:75473715;11:75474006;11:75474195;11:75474195;11:75476195;11:75476195;11:75481664;11:75483905;11:75483905;11:75484850;11:75484850;11:75484929;11:75484929;11:75485231;11:75485231;11:75487326;11:75487326;11:75488054;11:75488054;11:75489404;11:75489404;11:75492203;11:75492203;11:75493134;11:75493134;11:75493209;11:75493209;11:75494821;11:75498121;11:75498121;11:75498240;11:75498240;11:75499452;11:75499452;11:75501207;11:75501207;11:75504964;11:75504964;11:75505827;11:75505827;11:75507234;11:75507234;11:75509636;11:75509636;11:75511572;11:75513866;11:75513866;11:75513888;11:75513888;11:75514380;11:75514380;11:75514528;11:75514528;11:75515399;11:75515399;11:75516084;11:75517332;11:75517334;11:75517488;11:75517759;11:75517833;11:75518888;11:75521196;11:75521671;11:75522589;11:75522773;11:75522996;11:75523414;11:75523900;11:75524796;11:75526481;11:75526481;11:75526482;11:75526482;11:75528887;11:75529427;11:75529585;11:75530404;11:75531402;11:75531689;11:75531695;11:75531894;11:75531896;11:75531898;11:75532330;11:75532485;11:75532572;11:75532831;11:75533708;11:75533708;11:75533805;11:75533949;11:75534137;11:75535023;11:75535522;11:75535960;11:75536063;11:75536454;11:75537528;11:75537738;11:75538596;11:75538652;11:75538792;11:75538812;11:75539734;11:75539742;11:75540508;11:75540586;11:75543261;11:75543279;11:75544015;11:75544298;11:75544632;11:75544636;11:75544658;11:75544883;11:75544963;11:75545165;11:75546137;11:75546426;11:75546549;11:75546769;11:75546971;11:75547016;11:75547018;11:75547447;11:75547716;11:75548327;11:75548772;11:75548854;11:75549293;11:75550516;11:75550797;11:75550844;11:75550909;11:75551090;11:75552579;11:75553487;11:75553925;11:75554189;11:75554274;11:75554356;11:75557410;11:75560675;11:75561128;11:75561659;11:75564303;11:75567227;11:75568533;11:75568683;11:75569093;11:75569150;11:75571097;11:75571152;11:75571814;11:75571838;11:75575832;	rs11236507;rs72995678;rs11236508;rs656095;rs656095;rs10899105;rs11236509;rs58922528;rs58922528;rs11236511;rs10899106;rs10899106;rs10899107;rs10899107;rs36016715;rs673335;rs673335;rs11821808;rs11821808;rs10899109;rs10899109;rs559355;rs559355;rs11236514;rs11236514;rs11236515;rs11236515;rs11236516;rs11236516;rs10793124;rs10793124;rs10899110;rs10899110;rs10793125;rs10793125;rs644361;rs644361;rs144023941;rs144023941;rs643884;rs643884;rs11236517;rs11236517;rs11236518;rs11236518;rs151224429;rs151224429;rs1219550;rs1219550;rs75227397;rs10793126;rs10793126;rs1219549;rs1219549;rs498936;rs498936;rs499974;rs499974;rs499974;rs600626;rs600626;rs600518;rs600518;rs10160784;rs10160784;rs531117;rs531117;rs695112;rs695112;rs695110;rs695110;rs10160802;rs10160802;rs10899112;rs10899112;rs11236519;rs11236519;rs10793127;rs10793127;rs10793128;rs10793128;rs10793129;rs10793129;rs10793130;rs10793130;rs190387940;rs12221567;rs11236524;rs11236524;rs28811614;rs28802056;rs28802056;rs201068436;rs201068436;rs58411334;rs58411334;rs11236525;rs11236525;rs11236526;rs11236526;rs111289297;rs111289297;rs112989222;rs112989222;rs10899113;rs10899113;rs11236527;rs11236527;rs11236528;rs11236528;rs137902016;rs137902016;rs10899114;rs10899114;rs2008476;rs2008476;rs2004638;rs2004638;rs10899115;rs10899115;rs59913369;rs59913369;rs57188913;rs57188913;rs1806895;rs1806895;rs117249464;rs72997616;rs72997616;rs10899116;rs10899116;rs10899118;rs7947512;rs7947512;rs10219339;rs10219339;rs11823869;rs11823869;rs10899119;rs10899119;rs10899120;rs10899120;rs72997623;rs72997623;rs11236530;rs11236530;rs10899121;rs10899121;rs10899122;rs10899122;rs11236531;rs11236531;rs2168947;rs57214655;rs57214655;rs12222995;rs12222995;rs1017713;rs1017713;rs10899123;rs10899123;rs11329355;rs11329355;rs7944950;rs7944950;rs12222542;rs12222542;rs35416995;rs35416995;rs3060;rs58340821;rs58340821;rs60677263;rs60677263;rs11236533;rs11236533;rs11236534;rs11236534;rs10899124;rs10899124;rs112741048;rs10899125;rs10899126;rs7118293;rs10899127;rs10899128;rs575114951;rs11501918;rs7126727;rs3740849;rs3740850;rs11822903;rs60692776;rs10899129;rs1458836;rs7118567;rs7118567;rs7118569;rs7118569;rs11236537;rs10793132;rs10899131;rs10899132;rs113444522;rs11236538;rs10899133;rs61025505;rs58743594;rs141438235;rs10793133;rs12285853;rs11236539;rs7110517;rs534019074;rs534019074;rs10899134;rs10899135;rs7128716;rs11236540;rs10899136;rs10899137;rs7106736;rs11236542;rs11289696;rs11289695;rs11236543;rs11236544;rs11236545;rs11236546;rs12223366;rs139603894;rs11236549;rs7933235;rs12278224;rs12278257;rs10899138;rs7108178;rs370596553;rs201367029;rs10899139;rs10899140;rs11236551;rs11236552;rs11236553;rs12224062;rs11236554;rs10899141;rs10899142;rs10899143;rs10899144;rs7118039;rs7101806;rs7122123;rs6592615;rs7947418;rs10899145;rs34249186;rs34538746;rs34732860;rs72997672;rs11236555;rs34696509;rs11316075;rs66784596;rs67233017;rs17134394;rs67268976;rs7107742;rs72997677;rs7937642;rs10793135;rs113746488;rs11236564;rs11236565;rs12223234;rs12280456;rs12280464;rs12278909;rs12278925;rs12279310;rs570660686;rs72997688;	HDL_C;HDL_C;HDL_C;cholesterol;HDL_C;HDL_C;HDL_C;cholesterol;HDL_C;HDL_C;cholesterol;HDL_C;cholesterol;HDL_C;HDL_C;cholesterol;HDL_C;cholesterol;HDL_C;cholesterol;HDL_C;cholesterol;HDL_C;cholesterol;HDL_C;cholesterol;HDL_C;cholesterol;HDL_C;cholesterol;HDL_C;cholesterol;HDL_C;cholesterol;HDL_C;cholesterol;HDL_C;cholesterol;HDL_C;cholesterol;HDL_C;cholesterol;HDL_C;cholesterol;HDL_C;cholesterol;HDL_C;cholesterol;HDL_C;HDL_C;cholesterol;HDL_C;cholesterol;HDL_C;cholesterol;HDL_C;cholesterol;HDL;HDL_C;cholesterol;HDL_C;cholesterol;HDL_C;cholesterol;HDL_C;cholesterol;HDL_C;cholesterol;HDL_C;cholesterol;HDL_C;cholesterol;HDL_C;cholesterol;HDL_C;cholesterol;HDL_C;cholesterol;HDL_C;cholesterol;HDL_C;cholesterol;HDL_C;cholesterol;HDL_C;HDL_C;HDL_C;cholesterol;HDL_C;HDL_C;cholesterol;HDL_C;cholesterol;HDL_C;cholesterol;HDL_C;cholesterol;HDL_C;cholesterol;HDL_C;cholesterol;HDL_C;cholesterol;HDL_C;cholesterol;HDL_C;cholesterol;HDL_C;cholesterol;HDL_C;cholesterol;HDL_C;cholesterol;HDL_C;cholesterol;HDL_C;cholesterol;HDL_C;cholesterol;HDL_C;cholesterol;HDL_C;cholesterol;HDL_C;cholesterol;HDL_C;HDL_C;cholesterol;HDL_C;cholesterol;HDL_C;HDL_C;cholesterol;HDL_C;cholesterol;HDL_C;cholesterol;HDL_C;cholesterol;HDL_C;cholesterol;HDL_C;cholesterol;HDL_C;cholesterol;HDL_C;cholesterol;HDL_C;cholesterol;HDL_C;cholesterol;HDL_C;HDL_C;cholesterol;HDL_C;cholesterol;HDL_C;cholesterol;HDL_C;cholesterol;HDL_C;cholesterol;HDL_C;cholesterol;HDL_C;cholesterol;HDL_C;cholesterol;HDL_C;HDL_C;cholesterol;HDL_C;cholesterol;HDL_C;cholesterol;HDL_C;cholesterol;HDL_C;cholesterol;HDL_C;HDL_C;HDL_C;HDL_C;HDL_C;HDL_C;HDL_C;HDL_C;HDL_C;HDL_C;HDL_C;HDL_C;HDL_C;HDL_C;HDL_C;HDL_C;cholesterol;HDL_C;cholesterol;HDL_C;HDL_C;HDL_C;HDL_C;HDL_C;HDL_C;HDL_C;HDL_C;HDL_C;HDL_C;HDL_C;HDL_C;HDL_C;HDL_C;HDL_C;cholesterol;HDL_C;HDL_C;HDL_C;HDL_C;HDL_C;HDL_C;HDL_C;HDL_C;HDL_C;HDL_C;HDL_C;HDL_C;HDL_C;HDL_C;HDL_C;HDL_C;HDL_C;HDL_C;HDL_C;HDL_C;HDL_C;HDL_C;HDL_C;HDL_C;HDL_C;HDL_C;HDL_C;HDL_C;HDL_C;HDL_C;HDL_C;HDL_C;HDL_C;HDL_C;HDL_C;HDL_C;HDL_C;HDL_C;HDL_C;HDL_C;HDL_C;HDL_C;HDL_C;HDL_C;HDL_C;HDL_C;HDL_C;HDL_C;HDL_C;HDL_C;HDL_C;HDL_C;HDL_C;HDL_C;HDL_C;HDL_C;HDL_C;HDL_C;HDL_C;HDL_C;HDL_C;HDL_C;HDL_C;HDL_C;HDL_C;HDL_C;HDL_C;HDL_C;	UKBB;UKBB;UKBB;UKBB;UKBB;UKBB;UKBB;UKBB;UKBB;UKBB;UKBB;UKBB;UKBB;UKBB;UKBB;UKBB;UKBB;UKBB;UKBB;UKBB;UKBB;UKBB;UKBB;UKBB;UKBB;UKBB;UKBB;UKBB;UKBB;UKBB;UKBB;UKBB;UKBB;UKBB;UKBB;UKBB;UKBB;UKBB;UKBB;UKBB;UKBB;UKBB;UKBB;UKBB;UKBB;UKBB;UKBB;UKBB;UKBB;UKBB;UKBB;UKBB;UKBB;UKBB;UKBB;UKBB;UKBB;Willer_et_al_2013;UKBB;UKBB;UKBB;UKBB;UKBB;UKBB;UKBB;UKBB;UKBB;UKBB;UKBB;UKBB;UKBB;UKBB;UKBB;UKBB;UKBB;UKBB;UKBB;UKBB;UKBB;UKBB;UKBB;UKBB;UKBB;UKBB;UKBB;UKBB;UKBB;UKBB;UKBB;UKBB;UKBB;UKBB;UKBB;UKBB;UKBB;UKBB;UKBB;UKBB;UKBB;UKBB;UKBB;UKBB;UKBB;UKBB;UKBB;UKBB;UKBB;UKBB;UKBB;UKBB;UKBB;UKBB;UKBB;UKBB;UKBB;UKBB;UKBB;UKBB;UKBB;UKBB;UKBB;UKBB;UKBB;UKBB;UKBB;UKBB;UKBB;UKBB;UKBB;UKBB;UKBB;UKBB;UKBB;UKBB;UKBB;UKBB;UKBB;UKBB;UKBB;UKBB;UKBB;UKBB;UKBB;UKBB;UKBB;UKBB;UKBB;UKBB;UKBB;UKBB;UKBB;UKBB;UKBB;UKBB;UKBB;UKBB;UKBB;UKBB;UKBB;UKBB;UKBB;UKBB;UKBB;UKBB;UKBB;UKBB;UKBB;UKBB;UKBB;UKBB;UKBB;UKBB;UKBB;UKBB;UKBB;UKBB;UKBB;UKBB;UKBB;UKBB;UKBB;UKBB;UKBB;UKBB;UKBB;UKBB;UKBB;UKBB;UKBB;UKBB;UKBB;UKBB;UKBB;UKBB;UKBB;UKBB;UKBB;UKBB;UKBB;UKBB;UKBB;UKBB;UKBB;UKBB;UKBB;UKBB;UKBB;UKBB;UKBB;UKBB;UKBB;UKBB;UKBB;UKBB;UKBB;UKBB;UKBB;UKBB;UKBB;UKBB;UKBB;UKBB;UKBB;UKBB;UKBB;UKBB;UKBB;UKBB;UKBB;UKBB;UKBB;UKBB;UKBB;UKBB;UKBB;UKBB;UKBB;UKBB;UKBB;UKBB;UKBB;UKBB;UKBB;UKBB;UKBB;UKBB;UKBB;UKBB;UKBB;UKBB;UKBB;UKBB;UKBB;UKBB;UKBB;UKBB;UKBB;UKBB;UKBB;UKBB;UKBB;UKBB;UKBB;UKBB;UKBB;UKBB;UKBB;UKBB;UKBB;UKBB;UKBB;UKBB;UKBB;UKBB;UKBB;UKBB;UKBB;UKBB;UKBB;UKBB;UKBB;UKBB;	11:75526481;11:75465830;11:75469310;11:75557410;11:75568683;11:75457950;11:75445300;11:75533805	rs7118567;rs28802056;rs11236527;rs7107742;rs12223234;rs10160802;rs11236508;rs10899134	75763150;75841535;75557410;75457950;75465830;75469310;75533805;75469310;75568683;75526481;75526481;75807530;75526481;75445300;	rs72997616;rs34696509;rs7107742;rs10160802;rs28802056;rs11236527;rs10899134;rs11236527;rs12223234;rs7118567;rs7118567;rs75656082;rs7118567;rs11236508;	Total_cholesterol_levels;HDL_cholesterol;PC_aa_C34:4;lysoPC_a_C20:3;PC_ae_C40:5;PC_aa_C36:4;PC_ae_C42:3;PC_ae_C38:0;PC_ae_C42:2;Apolipoprotein_A;HDL_cholesterol;Apolipoprotein_A;Cholesterol;Albumin;	Klarin_et_al.;Klarin_et_al.;Lotta_et_al.;Lotta_et_al.;Lotta_et_al.;Lotta_et_al.;Lotta_et_al.;Lotta_et_al.;Lotta_et_al.;Sinnott-Armstrong_et_al.;Sinnott-Armstrong_et_al.;Sinnott-Armstrong_et_al.;Sinnott-Armstrong_et_al.;Sinnott-Armstrong_et_al.;
11_13	11	74944605	76161517	M-HDL-P	75452364	11:75452364:A:G	rs10793125	a	g	0.8928	0.0788039	0.00655349	2.635e-33	32.58	31	0.368	No	MOGAT2	DGAT2	Biology	28	ApoA1;DHA;DHAbyFA;FAw3;FAw3byFA;HDL2-C;HDL-C;L-HDL-L;L-HDL-P;L-HDL-PL;M-HDL-C;M-HDL-CE;M-HDL-FC;M-HDL-L;M-HDL-P;M-HDL-PL;M-HDL-TG;PC;S-HDL-FC;S-HDL-L;S-HDL-P;S-HDL-PL;S-HDL-PL_percent;S-VLDL-PL_percent;TotCho;TotPG;UnsatDeg;XL-HDL-TG_percent;	1	region_11_13_locus_1	upstream_gene_variant	11:75522589:A:G;	splice_region_variant,intron_variant,non_coding_transcript_variant;	RP11-535A19.2;	NA	NA	NA	NA	NA	11:75444605;11:75445180;11:75445300;11:75445338;11:75445338;11:75447117;11:75447182;11:75447482;11:75447482;11:75448759;11:75448804;11:75448804;11:75448805;11:75448805;11:75449644;11:75450576;11:75450576;11:75451187;11:75451187;11:75451201;11:75451201;11:75451281;11:75451281;11:75451343;11:75451343;11:75451411;11:75451411;11:75451668;11:75451668;11:75452267;11:75452267;11:75452342;11:75452342;11:75452364;11:75452364;11:75452392;11:75452392;11:75452486;11:75452486;11:75452518;11:75452518;11:75452721;11:75452721;11:75453066;11:75453066;11:75453783;11:75453783;11:75453877;11:75453877;11:75453974;11:75453982;11:75453982;11:75454622;11:75454622;11:75454878;11:75454878;11:75455021;11:75455021;11:75455021;11:75455309;11:75455309;11:75455373;11:75455373;11:75456055;11:75456055;11:75456134;11:75456134;11:75456580;11:75456580;11:75456581;11:75456581;11:75457950;11:75457950;11:75458518;11:75458518;11:75459015;11:75459015;11:75459815;11:75459815;11:75459841;11:75459841;11:75459865;11:75459865;11:75459869;11:75459869;11:75463779;11:75463955;11:75464344;11:75464344;11:75465660;11:75465830;11:75465830;11:75465907;11:75465907;11:75467350;11:75467350;11:75467545;11:75467545;11:75467605;11:75467605;11:75468178;11:75468178;11:75468426;11:75468426;11:75468464;11:75468464;11:75469310;11:75469310;11:75469476;11:75469476;11:75470122;11:75470122;11:75470588;11:75470588;11:75470813;11:75470813;11:75471012;11:75471012;11:75471849;11:75471849;11:75473265;11:75473265;11:75473294;11:75473294;11:75473715;11:75473715;11:75474006;11:75474195;11:75474195;11:75476195;11:75476195;11:75481664;11:75483905;11:75483905;11:75484850;11:75484850;11:75484929;11:75484929;11:75485231;11:75485231;11:75487326;11:75487326;11:75488054;11:75488054;11:75489404;11:75489404;11:75492203;11:75492203;11:75493134;11:75493134;11:75493209;11:75493209;11:75494821;11:75498121;11:75498121;11:75498240;11:75498240;11:75499452;11:75499452;11:75501207;11:75501207;11:75504964;11:75504964;11:75505827;11:75505827;11:75507234;11:75507234;11:75509636;11:75509636;11:75511572;11:75513866;11:75513866;11:75513888;11:75513888;11:75514380;11:75514380;11:75514528;11:75514528;11:75515399;11:75515399;11:75516084;11:75517332;11:75517334;11:75517488;11:75517759;11:75517833;11:75518888;11:75521196;11:75521671;11:75522589;11:75522773;11:75522996;11:75523414;11:75523900;11:75524796;11:75526481;11:75526481;11:75526482;11:75526482;11:75528887;11:75529427;11:75529585;11:75530404;11:75531402;11:75531689;11:75531695;11:75531894;11:75531896;11:75531898;11:75532330;11:75532485;11:75532572;11:75532831;11:75533708;11:75533708;11:75533805;11:75533949;11:75534137;11:75535023;11:75535522;11:75535960;11:75536063;11:75536454;11:75537528;11:75537738;11:75538596;11:75538652;11:75538792;11:75538812;11:75539734;11:75539742;11:75540508;11:75540586;11:75543261;11:75543279;11:75544015;11:75544298;11:75544632;11:75544636;11:75544658;11:75544883;11:75544963;11:75545165;11:75546137;11:75546426;11:75546549;11:75546769;11:75546971;11:75547016;11:75547018;11:75547447;11:75547716;11:75548327;11:75548772;11:75548854;11:75549293;11:75550516;11:75550797;11:75550844;11:75550909;11:75551090;11:75552579;11:75553487;11:75553925;11:75554189;11:75554274;11:75554356;11:75557410;11:75560675;11:75561128;11:75561659;11:75564303;11:75567227;11:75568533;11:75568683;11:75569093;11:75569150;11:75571097;11:75571152;11:75571814;11:75571838;11:75575832;	rs11236507;rs72995678;rs11236508;rs656095;rs656095;rs10899105;rs11236509;rs58922528;rs58922528;rs11236511;rs10899106;rs10899106;rs10899107;rs10899107;rs36016715;rs673335;rs673335;rs11821808;rs11821808;rs10899109;rs10899109;rs559355;rs559355;rs11236514;rs11236514;rs11236515;rs11236515;rs11236516;rs11236516;rs10793124;rs10793124;rs10899110;rs10899110;rs10793125;rs10793125;rs644361;rs644361;rs144023941;rs144023941;rs643884;rs643884;rs11236517;rs11236517;rs11236518;rs11236518;rs151224429;rs151224429;rs1219550;rs1219550;rs75227397;rs10793126;rs10793126;rs1219549;rs1219549;rs498936;rs498936;rs499974;rs499974;rs499974;rs600626;rs600626;rs600518;rs600518;rs10160784;rs10160784;rs531117;rs531117;rs695112;rs695112;rs695110;rs695110;rs10160802;rs10160802;rs10899112;rs10899112;rs11236519;rs11236519;rs10793127;rs10793127;rs10793128;rs10793128;rs10793129;rs10793129;rs10793130;rs10793130;rs190387940;rs12221567;rs11236524;rs11236524;rs28811614;rs28802056;rs28802056;rs201068436;rs201068436;rs58411334;rs58411334;rs11236525;rs11236525;rs11236526;rs11236526;rs111289297;rs111289297;rs112989222;rs112989222;rs10899113;rs10899113;rs11236527;rs11236527;rs11236528;rs11236528;rs137902016;rs137902016;rs10899114;rs10899114;rs2008476;rs2008476;rs2004638;rs2004638;rs10899115;rs10899115;rs59913369;rs59913369;rs57188913;rs57188913;rs1806895;rs1806895;rs117249464;rs72997616;rs72997616;rs10899116;rs10899116;rs10899118;rs7947512;rs7947512;rs10219339;rs10219339;rs11823869;rs11823869;rs10899119;rs10899119;rs10899120;rs10899120;rs72997623;rs72997623;rs11236530;rs11236530;rs10899121;rs10899121;rs10899122;rs10899122;rs11236531;rs11236531;rs2168947;rs57214655;rs57214655;rs12222995;rs12222995;rs1017713;rs1017713;rs10899123;rs10899123;rs11329355;rs11329355;rs7944950;rs7944950;rs12222542;rs12222542;rs35416995;rs35416995;rs3060;rs58340821;rs58340821;rs60677263;rs60677263;rs11236533;rs11236533;rs11236534;rs11236534;rs10899124;rs10899124;rs112741048;rs10899125;rs10899126;rs7118293;rs10899127;rs10899128;rs575114951;rs11501918;rs7126727;rs3740849;rs3740850;rs11822903;rs60692776;rs10899129;rs1458836;rs7118567;rs7118567;rs7118569;rs7118569;rs11236537;rs10793132;rs10899131;rs10899132;rs113444522;rs11236538;rs10899133;rs61025505;rs58743594;rs141438235;rs10793133;rs12285853;rs11236539;rs7110517;rs534019074;rs534019074;rs10899134;rs10899135;rs7128716;rs11236540;rs10899136;rs10899137;rs7106736;rs11236542;rs11289696;rs11289695;rs11236543;rs11236544;rs11236545;rs11236546;rs12223366;rs139603894;rs11236549;rs7933235;rs12278224;rs12278257;rs10899138;rs7108178;rs370596553;rs201367029;rs10899139;rs10899140;rs11236551;rs11236552;rs11236553;rs12224062;rs11236554;rs10899141;rs10899142;rs10899143;rs10899144;rs7118039;rs7101806;rs7122123;rs6592615;rs7947418;rs10899145;rs34249186;rs34538746;rs34732860;rs72997672;rs11236555;rs34696509;rs11316075;rs66784596;rs67233017;rs17134394;rs67268976;rs7107742;rs72997677;rs7937642;rs10793135;rs113746488;rs11236564;rs11236565;rs12223234;rs12280456;rs12280464;rs12278909;rs12278925;rs12279310;rs570660686;rs72997688;	HDL_C;HDL_C;HDL_C;cholesterol;HDL_C;HDL_C;HDL_C;cholesterol;HDL_C;HDL_C;cholesterol;HDL_C;cholesterol;HDL_C;HDL_C;cholesterol;HDL_C;cholesterol;HDL_C;cholesterol;HDL_C;cholesterol;HDL_C;cholesterol;HDL_C;cholesterol;HDL_C;cholesterol;HDL_C;cholesterol;HDL_C;cholesterol;HDL_C;cholesterol;HDL_C;cholesterol;HDL_C;cholesterol;HDL_C;cholesterol;HDL_C;cholesterol;HDL_C;cholesterol;HDL_C;cholesterol;HDL_C;cholesterol;HDL_C;HDL_C;cholesterol;HDL_C;cholesterol;HDL_C;cholesterol;HDL_C;cholesterol;HDL;HDL_C;cholesterol;HDL_C;cholesterol;HDL_C;cholesterol;HDL_C;cholesterol;HDL_C;cholesterol;HDL_C;cholesterol;HDL_C;cholesterol;HDL_C;cholesterol;HDL_C;cholesterol;HDL_C;cholesterol;HDL_C;cholesterol;HDL_C;cholesterol;HDL_C;cholesterol;HDL_C;HDL_C;HDL_C;cholesterol;HDL_C;HDL_C;cholesterol;HDL_C;cholesterol;HDL_C;cholesterol;HDL_C;cholesterol;HDL_C;cholesterol;HDL_C;cholesterol;HDL_C;cholesterol;HDL_C;cholesterol;HDL_C;cholesterol;HDL_C;cholesterol;HDL_C;cholesterol;HDL_C;cholesterol;HDL_C;cholesterol;HDL_C;cholesterol;HDL_C;cholesterol;HDL_C;cholesterol;HDL_C;cholesterol;HDL_C;cholesterol;HDL_C;HDL_C;cholesterol;HDL_C;cholesterol;HDL_C;HDL_C;cholesterol;HDL_C;cholesterol;HDL_C;cholesterol;HDL_C;cholesterol;HDL_C;cholesterol;HDL_C;cholesterol;HDL_C;cholesterol;HDL_C;cholesterol;HDL_C;cholesterol;HDL_C;cholesterol;HDL_C;HDL_C;cholesterol;HDL_C;cholesterol;HDL_C;cholesterol;HDL_C;cholesterol;HDL_C;cholesterol;HDL_C;cholesterol;HDL_C;cholesterol;HDL_C;cholesterol;HDL_C;HDL_C;cholesterol;HDL_C;cholesterol;HDL_C;cholesterol;HDL_C;cholesterol;HDL_C;cholesterol;HDL_C;HDL_C;HDL_C;HDL_C;HDL_C;HDL_C;HDL_C;HDL_C;HDL_C;HDL_C;HDL_C;HDL_C;HDL_C;HDL_C;HDL_C;HDL_C;cholesterol;HDL_C;cholesterol;HDL_C;HDL_C;HDL_C;HDL_C;HDL_C;HDL_C;HDL_C;HDL_C;HDL_C;HDL_C;HDL_C;HDL_C;HDL_C;HDL_C;HDL_C;cholesterol;HDL_C;HDL_C;HDL_C;HDL_C;HDL_C;HDL_C;HDL_C;HDL_C;HDL_C;HDL_C;HDL_C;HDL_C;HDL_C;HDL_C;HDL_C;HDL_C;HDL_C;HDL_C;HDL_C;HDL_C;HDL_C;HDL_C;HDL_C;HDL_C;HDL_C;HDL_C;HDL_C;HDL_C;HDL_C;HDL_C;HDL_C;HDL_C;HDL_C;HDL_C;HDL_C;HDL_C;HDL_C;HDL_C;HDL_C;HDL_C;HDL_C;HDL_C;HDL_C;HDL_C;HDL_C;HDL_C;HDL_C;HDL_C;HDL_C;HDL_C;HDL_C;HDL_C;HDL_C;HDL_C;HDL_C;HDL_C;HDL_C;HDL_C;HDL_C;HDL_C;HDL_C;HDL_C;HDL_C;HDL_C;HDL_C;HDL_C;HDL_C;HDL_C;	UKBB;UKBB;UKBB;UKBB;UKBB;UKBB;UKBB;UKBB;UKBB;UKBB;UKBB;UKBB;UKBB;UKBB;UKBB;UKBB;UKBB;UKBB;UKBB;UKBB;UKBB;UKBB;UKBB;UKBB;UKBB;UKBB;UKBB;UKBB;UKBB;UKBB;UKBB;UKBB;UKBB;UKBB;UKBB;UKBB;UKBB;UKBB;UKBB;UKBB;UKBB;UKBB;UKBB;UKBB;UKBB;UKBB;UKBB;UKBB;UKBB;UKBB;UKBB;UKBB;UKBB;UKBB;UKBB;UKBB;UKBB;Willer_et_al_2013;UKBB;UKBB;UKBB;UKBB;UKBB;UKBB;UKBB;UKBB;UKBB;UKBB;UKBB;UKBB;UKBB;UKBB;UKBB;UKBB;UKBB;UKBB;UKBB;UKBB;UKBB;UKBB;UKBB;UKBB;UKBB;UKBB;UKBB;UKBB;UKBB;UKBB;UKBB;UKBB;UKBB;UKBB;UKBB;UKBB;UKBB;UKBB;UKBB;UKBB;UKBB;UKBB;UKBB;UKBB;UKBB;UKBB;UKBB;UKBB;UKBB;UKBB;UKBB;UKBB;UKBB;UKBB;UKBB;UKBB;UKBB;UKBB;UKBB;UKBB;UKBB;UKBB;UKBB;UKBB;UKBB;UKBB;UKBB;UKBB;UKBB;UKBB;UKBB;UKBB;UKBB;UKBB;UKBB;UKBB;UKBB;UKBB;UKBB;UKBB;UKBB;UKBB;UKBB;UKBB;UKBB;UKBB;UKBB;UKBB;UKBB;UKBB;UKBB;UKBB;UKBB;UKBB;UKBB;UKBB;UKBB;UKBB;UKBB;UKBB;UKBB;UKBB;UKBB;UKBB;UKBB;UKBB;UKBB;UKBB;UKBB;UKBB;UKBB;UKBB;UKBB;UKBB;UKBB;UKBB;UKBB;UKBB;UKBB;UKBB;UKBB;UKBB;UKBB;UKBB;UKBB;UKBB;UKBB;UKBB;UKBB;UKBB;UKBB;UKBB;UKBB;UKBB;UKBB;UKBB;UKBB;UKBB;UKBB;UKBB;UKBB;UKBB;UKBB;UKBB;UKBB;UKBB;UKBB;UKBB;UKBB;UKBB;UKBB;UKBB;UKBB;UKBB;UKBB;UKBB;UKBB;UKBB;UKBB;UKBB;UKBB;UKBB;UKBB;UKBB;UKBB;UKBB;UKBB;UKBB;UKBB;UKBB;UKBB;UKBB;UKBB;UKBB;UKBB;UKBB;UKBB;UKBB;UKBB;UKBB;UKBB;UKBB;UKBB;UKBB;UKBB;UKBB;UKBB;UKBB;UKBB;UKBB;UKBB;UKBB;UKBB;UKBB;UKBB;UKBB;UKBB;UKBB;UKBB;UKBB;UKBB;UKBB;UKBB;UKBB;UKBB;UKBB;UKBB;UKBB;UKBB;UKBB;UKBB;UKBB;UKBB;UKBB;UKBB;UKBB;UKBB;UKBB;UKBB;UKBB;UKBB;UKBB;UKBB;UKBB;	11:75526481;11:75465830;11:75469310;11:75557410;11:75568683;11:75457950;11:75445300;11:75533805	rs7118567;rs28802056;rs11236527;rs7107742;rs12223234;rs10160802;rs11236508;rs10899134	75763150;75841535;75557410;75457950;75465830;75469310;75533805;75469310;75568683;75526481;75526481;75807530;75526481;75445300;	rs72997616;rs34696509;rs7107742;rs10160802;rs28802056;rs11236527;rs10899134;rs11236527;rs12223234;rs7118567;rs7118567;rs75656082;rs7118567;rs11236508;	Total_cholesterol_levels;HDL_cholesterol;PC_aa_C34:4;lysoPC_a_C20:3;PC_ae_C40:5;PC_aa_C36:4;PC_ae_C42:3;PC_ae_C38:0;PC_ae_C42:2;Apolipoprotein_A;HDL_cholesterol;Apolipoprotein_A;Cholesterol;Albumin;	Klarin_et_al.;Klarin_et_al.;Lotta_et_al.;Lotta_et_al.;Lotta_et_al.;Lotta_et_al.;Lotta_et_al.;Lotta_et_al.;Lotta_et_al.;Sinnott-Armstrong_et_al.;Sinnott-Armstrong_et_al.;Sinnott-Armstrong_et_al.;Sinnott-Armstrong_et_al.;Sinnott-Armstrong_et_al.;
11_13	11	74944605	76161517	M-HDL-L	75452364	11:75452364:A:G	rs10793125	a	g	0.8927	0.0776342	0.00656195	2.7e-32	31.57	31	0.3635	No	MOGAT2	DGAT2	Biology	28	ApoA1;DHA;DHAbyFA;FAw3;FAw3byFA;HDL2-C;HDL-C;L-HDL-L;L-HDL-P;L-HDL-PL;M-HDL-C;M-HDL-CE;M-HDL-FC;M-HDL-L;M-HDL-P;M-HDL-PL;M-HDL-TG;PC;S-HDL-FC;S-HDL-L;S-HDL-P;S-HDL-PL;S-HDL-PL_percent;S-VLDL-PL_percent;TotCho;TotPG;UnsatDeg;XL-HDL-TG_percent;	1	region_11_13_locus_1	upstream_gene_variant	11:75522589:A:G;	splice_region_variant,intron_variant,non_coding_transcript_variant;	RP11-535A19.2;	NA	NA	NA	NA	NA	11:75444605;11:75445180;11:75445300;11:75445338;11:75445338;11:75447117;11:75447182;11:75447482;11:75447482;11:75448759;11:75448804;11:75448804;11:75448805;11:75448805;11:75449644;11:75450576;11:75450576;11:75451187;11:75451187;11:75451201;11:75451201;11:75451281;11:75451281;11:75451343;11:75451343;11:75451411;11:75451411;11:75451668;11:75451668;11:75452267;11:75452267;11:75452342;11:75452342;11:75452364;11:75452364;11:75452392;11:75452392;11:75452486;11:75452486;11:75452518;11:75452518;11:75452721;11:75452721;11:75453066;11:75453066;11:75453783;11:75453783;11:75453877;11:75453877;11:75453974;11:75453982;11:75453982;11:75454622;11:75454622;11:75454878;11:75454878;11:75455021;11:75455021;11:75455021;11:75455309;11:75455309;11:75455373;11:75455373;11:75456055;11:75456055;11:75456134;11:75456134;11:75456580;11:75456580;11:75456581;11:75456581;11:75457950;11:75457950;11:75458518;11:75458518;11:75459015;11:75459015;11:75459815;11:75459815;11:75459841;11:75459841;11:75459865;11:75459865;11:75459869;11:75459869;11:75463779;11:75463955;11:75464344;11:75464344;11:75465660;11:75465830;11:75465830;11:75465907;11:75465907;11:75467350;11:75467350;11:75467545;11:75467545;11:75467605;11:75467605;11:75468178;11:75468178;11:75468426;11:75468426;11:75468464;11:75468464;11:75469310;11:75469310;11:75469476;11:75469476;11:75470122;11:75470122;11:75470588;11:75470588;11:75470813;11:75470813;11:75471012;11:75471012;11:75471849;11:75471849;11:75473265;11:75473265;11:75473294;11:75473294;11:75473715;11:75473715;11:75474006;11:75474195;11:75474195;11:75476195;11:75476195;11:75481664;11:75483905;11:75483905;11:75484850;11:75484850;11:75484929;11:75484929;11:75485231;11:75485231;11:75487326;11:75487326;11:75488054;11:75488054;11:75489404;11:75489404;11:75492203;11:75492203;11:75493134;11:75493134;11:75493209;11:75493209;11:75494821;11:75498121;11:75498121;11:75498240;11:75498240;11:75499452;11:75499452;11:75501207;11:75501207;11:75504964;11:75504964;11:75505827;11:75505827;11:75507234;11:75507234;11:75509636;11:75509636;11:75511572;11:75513866;11:75513866;11:75513888;11:75513888;11:75514380;11:75514380;11:75514528;11:75514528;11:75515399;11:75515399;11:75516084;11:75517332;11:75517334;11:75517488;11:75517759;11:75517833;11:75518888;11:75521196;11:75521671;11:75522589;11:75522773;11:75522996;11:75523414;11:75523900;11:75524796;11:75526481;11:75526481;11:75526482;11:75526482;11:75528887;11:75529427;11:75529585;11:75530404;11:75531402;11:75531689;11:75531695;11:75531894;11:75531896;11:75531898;11:75532330;11:75532485;11:75532572;11:75532831;11:75533708;11:75533708;11:75533805;11:75533949;11:75534137;11:75535023;11:75535522;11:75535960;11:75536063;11:75536454;11:75537528;11:75537738;11:75538596;11:75538652;11:75538792;11:75538812;11:75539734;11:75539742;11:75540508;11:75540586;11:75543261;11:75543279;11:75544015;11:75544298;11:75544632;11:75544636;11:75544658;11:75544883;11:75544963;11:75545165;11:75546137;11:75546426;11:75546549;11:75546769;11:75546971;11:75547016;11:75547018;11:75547447;11:75547716;11:75548327;11:75548772;11:75548854;11:75549293;11:75550516;11:75550797;11:75550844;11:75550909;11:75551090;11:75552579;11:75553487;11:75553925;11:75554189;11:75554274;11:75554356;11:75557410;11:75560675;11:75561128;11:75561659;11:75564303;11:75567227;11:75568533;11:75568683;11:75569093;11:75569150;11:75571097;11:75571152;11:75571814;11:75571838;11:75575832;	rs11236507;rs72995678;rs11236508;rs656095;rs656095;rs10899105;rs11236509;rs58922528;rs58922528;rs11236511;rs10899106;rs10899106;rs10899107;rs10899107;rs36016715;rs673335;rs673335;rs11821808;rs11821808;rs10899109;rs10899109;rs559355;rs559355;rs11236514;rs11236514;rs11236515;rs11236515;rs11236516;rs11236516;rs10793124;rs10793124;rs10899110;rs10899110;rs10793125;rs10793125;rs644361;rs644361;rs144023941;rs144023941;rs643884;rs643884;rs11236517;rs11236517;rs11236518;rs11236518;rs151224429;rs151224429;rs1219550;rs1219550;rs75227397;rs10793126;rs10793126;rs1219549;rs1219549;rs498936;rs498936;rs499974;rs499974;rs499974;rs600626;rs600626;rs600518;rs600518;rs10160784;rs10160784;rs531117;rs531117;rs695112;rs695112;rs695110;rs695110;rs10160802;rs10160802;rs10899112;rs10899112;rs11236519;rs11236519;rs10793127;rs10793127;rs10793128;rs10793128;rs10793129;rs10793129;rs10793130;rs10793130;rs190387940;rs12221567;rs11236524;rs11236524;rs28811614;rs28802056;rs28802056;rs201068436;rs201068436;rs58411334;rs58411334;rs11236525;rs11236525;rs11236526;rs11236526;rs111289297;rs111289297;rs112989222;rs112989222;rs10899113;rs10899113;rs11236527;rs11236527;rs11236528;rs11236528;rs137902016;rs137902016;rs10899114;rs10899114;rs2008476;rs2008476;rs2004638;rs2004638;rs10899115;rs10899115;rs59913369;rs59913369;rs57188913;rs57188913;rs1806895;rs1806895;rs117249464;rs72997616;rs72997616;rs10899116;rs10899116;rs10899118;rs7947512;rs7947512;rs10219339;rs10219339;rs11823869;rs11823869;rs10899119;rs10899119;rs10899120;rs10899120;rs72997623;rs72997623;rs11236530;rs11236530;rs10899121;rs10899121;rs10899122;rs10899122;rs11236531;rs11236531;rs2168947;rs57214655;rs57214655;rs12222995;rs12222995;rs1017713;rs1017713;rs10899123;rs10899123;rs11329355;rs11329355;rs7944950;rs7944950;rs12222542;rs12222542;rs35416995;rs35416995;rs3060;rs58340821;rs58340821;rs60677263;rs60677263;rs11236533;rs11236533;rs11236534;rs11236534;rs10899124;rs10899124;rs112741048;rs10899125;rs10899126;rs7118293;rs10899127;rs10899128;rs575114951;rs11501918;rs7126727;rs3740849;rs3740850;rs11822903;rs60692776;rs10899129;rs1458836;rs7118567;rs7118567;rs7118569;rs7118569;rs11236537;rs10793132;rs10899131;rs10899132;rs113444522;rs11236538;rs10899133;rs61025505;rs58743594;rs141438235;rs10793133;rs12285853;rs11236539;rs7110517;rs534019074;rs534019074;rs10899134;rs10899135;rs7128716;rs11236540;rs10899136;rs10899137;rs7106736;rs11236542;rs11289696;rs11289695;rs11236543;rs11236544;rs11236545;rs11236546;rs12223366;rs139603894;rs11236549;rs7933235;rs12278224;rs12278257;rs10899138;rs7108178;rs370596553;rs201367029;rs10899139;rs10899140;rs11236551;rs11236552;rs11236553;rs12224062;rs11236554;rs10899141;rs10899142;rs10899143;rs10899144;rs7118039;rs7101806;rs7122123;rs6592615;rs7947418;rs10899145;rs34249186;rs34538746;rs34732860;rs72997672;rs11236555;rs34696509;rs11316075;rs66784596;rs67233017;rs17134394;rs67268976;rs7107742;rs72997677;rs7937642;rs10793135;rs113746488;rs11236564;rs11236565;rs12223234;rs12280456;rs12280464;rs12278909;rs12278925;rs12279310;rs570660686;rs72997688;	HDL_C;HDL_C;HDL_C;cholesterol;HDL_C;HDL_C;HDL_C;cholesterol;HDL_C;HDL_C;cholesterol;HDL_C;cholesterol;HDL_C;HDL_C;cholesterol;HDL_C;cholesterol;HDL_C;cholesterol;HDL_C;cholesterol;HDL_C;cholesterol;HDL_C;cholesterol;HDL_C;cholesterol;HDL_C;cholesterol;HDL_C;cholesterol;HDL_C;cholesterol;HDL_C;cholesterol;HDL_C;cholesterol;HDL_C;cholesterol;HDL_C;cholesterol;HDL_C;cholesterol;HDL_C;cholesterol;HDL_C;cholesterol;HDL_C;HDL_C;cholesterol;HDL_C;cholesterol;HDL_C;cholesterol;HDL_C;cholesterol;HDL;HDL_C;cholesterol;HDL_C;cholesterol;HDL_C;cholesterol;HDL_C;cholesterol;HDL_C;cholesterol;HDL_C;cholesterol;HDL_C;cholesterol;HDL_C;cholesterol;HDL_C;cholesterol;HDL_C;cholesterol;HDL_C;cholesterol;HDL_C;cholesterol;HDL_C;cholesterol;HDL_C;HDL_C;HDL_C;cholesterol;HDL_C;HDL_C;cholesterol;HDL_C;cholesterol;HDL_C;cholesterol;HDL_C;cholesterol;HDL_C;cholesterol;HDL_C;cholesterol;HDL_C;cholesterol;HDL_C;cholesterol;HDL_C;cholesterol;HDL_C;cholesterol;HDL_C;cholesterol;HDL_C;cholesterol;HDL_C;cholesterol;HDL_C;cholesterol;HDL_C;cholesterol;HDL_C;cholesterol;HDL_C;cholesterol;HDL_C;cholesterol;HDL_C;HDL_C;cholesterol;HDL_C;cholesterol;HDL_C;HDL_C;cholesterol;HDL_C;cholesterol;HDL_C;cholesterol;HDL_C;cholesterol;HDL_C;cholesterol;HDL_C;cholesterol;HDL_C;cholesterol;HDL_C;cholesterol;HDL_C;cholesterol;HDL_C;cholesterol;HDL_C;HDL_C;cholesterol;HDL_C;cholesterol;HDL_C;cholesterol;HDL_C;cholesterol;HDL_C;cholesterol;HDL_C;cholesterol;HDL_C;cholesterol;HDL_C;cholesterol;HDL_C;HDL_C;cholesterol;HDL_C;cholesterol;HDL_C;cholesterol;HDL_C;cholesterol;HDL_C;cholesterol;HDL_C;HDL_C;HDL_C;HDL_C;HDL_C;HDL_C;HDL_C;HDL_C;HDL_C;HDL_C;HDL_C;HDL_C;HDL_C;HDL_C;HDL_C;HDL_C;cholesterol;HDL_C;cholesterol;HDL_C;HDL_C;HDL_C;HDL_C;HDL_C;HDL_C;HDL_C;HDL_C;HDL_C;HDL_C;HDL_C;HDL_C;HDL_C;HDL_C;HDL_C;cholesterol;HDL_C;HDL_C;HDL_C;HDL_C;HDL_C;HDL_C;HDL_C;HDL_C;HDL_C;HDL_C;HDL_C;HDL_C;HDL_C;HDL_C;HDL_C;HDL_C;HDL_C;HDL_C;HDL_C;HDL_C;HDL_C;HDL_C;HDL_C;HDL_C;HDL_C;HDL_C;HDL_C;HDL_C;HDL_C;HDL_C;HDL_C;HDL_C;HDL_C;HDL_C;HDL_C;HDL_C;HDL_C;HDL_C;HDL_C;HDL_C;HDL_C;HDL_C;HDL_C;HDL_C;HDL_C;HDL_C;HDL_C;HDL_C;HDL_C;HDL_C;HDL_C;HDL_C;HDL_C;HDL_C;HDL_C;HDL_C;HDL_C;HDL_C;HDL_C;HDL_C;HDL_C;HDL_C;HDL_C;HDL_C;HDL_C;HDL_C;HDL_C;HDL_C;	UKBB;UKBB;UKBB;UKBB;UKBB;UKBB;UKBB;UKBB;UKBB;UKBB;UKBB;UKBB;UKBB;UKBB;UKBB;UKBB;UKBB;UKBB;UKBB;UKBB;UKBB;UKBB;UKBB;UKBB;UKBB;UKBB;UKBB;UKBB;UKBB;UKBB;UKBB;UKBB;UKBB;UKBB;UKBB;UKBB;UKBB;UKBB;UKBB;UKBB;UKBB;UKBB;UKBB;UKBB;UKBB;UKBB;UKBB;UKBB;UKBB;UKBB;UKBB;UKBB;UKBB;UKBB;UKBB;UKBB;UKBB;Willer_et_al_2013;UKBB;UKBB;UKBB;UKBB;UKBB;UKBB;UKBB;UKBB;UKBB;UKBB;UKBB;UKBB;UKBB;UKBB;UKBB;UKBB;UKBB;UKBB;UKBB;UKBB;UKBB;UKBB;UKBB;UKBB;UKBB;UKBB;UKBB;UKBB;UKBB;UKBB;UKBB;UKBB;UKBB;UKBB;UKBB;UKBB;UKBB;UKBB;UKBB;UKBB;UKBB;UKBB;UKBB;UKBB;UKBB;UKBB;UKBB;UKBB;UKBB;UKBB;UKBB;UKBB;UKBB;UKBB;UKBB;UKBB;UKBB;UKBB;UKBB;UKBB;UKBB;UKBB;UKBB;UKBB;UKBB;UKBB;UKBB;UKBB;UKBB;UKBB;UKBB;UKBB;UKBB;UKBB;UKBB;UKBB;UKBB;UKBB;UKBB;UKBB;UKBB;UKBB;UKBB;UKBB;UKBB;UKBB;UKBB;UKBB;UKBB;UKBB;UKBB;UKBB;UKBB;UKBB;UKBB;UKBB;UKBB;UKBB;UKBB;UKBB;UKBB;UKBB;UKBB;UKBB;UKBB;UKBB;UKBB;UKBB;UKBB;UKBB;UKBB;UKBB;UKBB;UKBB;UKBB;UKBB;UKBB;UKBB;UKBB;UKBB;UKBB;UKBB;UKBB;UKBB;UKBB;UKBB;UKBB;UKBB;UKBB;UKBB;UKBB;UKBB;UKBB;UKBB;UKBB;UKBB;UKBB;UKBB;UKBB;UKBB;UKBB;UKBB;UKBB;UKBB;UKBB;UKBB;UKBB;UKBB;UKBB;UKBB;UKBB;UKBB;UKBB;UKBB;UKBB;UKBB;UKBB;UKBB;UKBB;UKBB;UKBB;UKBB;UKBB;UKBB;UKBB;UKBB;UKBB;UKBB;UKBB;UKBB;UKBB;UKBB;UKBB;UKBB;UKBB;UKBB;UKBB;UKBB;UKBB;UKBB;UKBB;UKBB;UKBB;UKBB;UKBB;UKBB;UKBB;UKBB;UKBB;UKBB;UKBB;UKBB;UKBB;UKBB;UKBB;UKBB;UKBB;UKBB;UKBB;UKBB;UKBB;UKBB;UKBB;UKBB;UKBB;UKBB;UKBB;UKBB;UKBB;UKBB;UKBB;UKBB;UKBB;UKBB;UKBB;UKBB;UKBB;UKBB;UKBB;UKBB;UKBB;UKBB;UKBB;UKBB;	11:75526481;11:75465830;11:75469310;11:75557410;11:75568683;11:75457950;11:75445300;11:75533805	rs7118567;rs28802056;rs11236527;rs7107742;rs12223234;rs10160802;rs11236508;rs10899134	75763150;75841535;75557410;75457950;75465830;75469310;75533805;75469310;75568683;75526481;75526481;75807530;75526481;75445300;	rs72997616;rs34696509;rs7107742;rs10160802;rs28802056;rs11236527;rs10899134;rs11236527;rs12223234;rs7118567;rs7118567;rs75656082;rs7118567;rs11236508;	Total_cholesterol_levels;HDL_cholesterol;PC_aa_C34:4;lysoPC_a_C20:3;PC_ae_C40:5;PC_aa_C36:4;PC_ae_C42:3;PC_ae_C38:0;PC_ae_C42:2;Apolipoprotein_A;HDL_cholesterol;Apolipoprotein_A;Cholesterol;Albumin;	Klarin_et_al.;Klarin_et_al.;Lotta_et_al.;Lotta_et_al.;Lotta_et_al.;Lotta_et_al.;Lotta_et_al.;Lotta_et_al.;Lotta_et_al.;Sinnott-Armstrong_et_al.;Sinnott-Armstrong_et_al.;Sinnott-Armstrong_et_al.;Sinnott-Armstrong_et_al.;Sinnott-Armstrong_et_al.;
11_13	11	74944605	76161517	S-HDL-PL	75453982	11:75453982:C:T	rs10793126	t	c	0.8912	0.0640156	0.00651293	8.444e-23	22.07	32	0.3066	No	MOGAT2	DGAT2	Biology	28	ApoA1;DHA;DHAbyFA;FAw3;FAw3byFA;HDL2-C;HDL-C;L-HDL-L;L-HDL-P;L-HDL-PL;M-HDL-C;M-HDL-CE;M-HDL-FC;M-HDL-L;M-HDL-P;M-HDL-PL;M-HDL-TG;PC;S-HDL-FC;S-HDL-L;S-HDL-P;S-HDL-PL;S-HDL-PL_percent;S-VLDL-PL_percent;TotCho;TotPG;UnsatDeg;XL-HDL-TG_percent;	1	region_11_13_locus_1	downstream_gene_variant	11:75522589:A:G;	splice_region_variant,intron_variant,non_coding_transcript_variant;	RP11-535A19.2;	NA	NA	NA	NA	NA	11:75444605;11:75445180;11:75445300;11:75445338;11:75445338;11:75447117;11:75447182;11:75447482;11:75447482;11:75448759;11:75448804;11:75448804;11:75448805;11:75448805;11:75449644;11:75450576;11:75450576;11:75451187;11:75451187;11:75451201;11:75451201;11:75451281;11:75451281;11:75451343;11:75451343;11:75451411;11:75451411;11:75451668;11:75451668;11:75452267;11:75452267;11:75452342;11:75452342;11:75452364;11:75452364;11:75452392;11:75452392;11:75452486;11:75452486;11:75452518;11:75452518;11:75452721;11:75452721;11:75453066;11:75453066;11:75453783;11:75453783;11:75453877;11:75453877;11:75453982;11:75453982;11:75454622;11:75454622;11:75454878;11:75454878;11:75455021;11:75455021;11:75455021;11:75455309;11:75455309;11:75455373;11:75455373;11:75456055;11:75456055;11:75456134;11:75456134;11:75456580;11:75456580;11:75456581;11:75456581;11:75457950;11:75457950;11:75458518;11:75458518;11:75459015;11:75459015;11:75459815;11:75459815;11:75459841;11:75459841;11:75459865;11:75459865;11:75459869;11:75459869;11:75463779;11:75463955;11:75464344;11:75464344;11:75465660;11:75465830;11:75465830;11:75465907;11:75465907;11:75467350;11:75467350;11:75467545;11:75467545;11:75467605;11:75467605;11:75468178;11:75468178;11:75468426;11:75468426;11:75468464;11:75468464;11:75469310;11:75469310;11:75469476;11:75469476;11:75470122;11:75470122;11:75470588;11:75470588;11:75470813;11:75470813;11:75471012;11:75471012;11:75471849;11:75471849;11:75473265;11:75473265;11:75473294;11:75473294;11:75473715;11:75473715;11:75474006;11:75474195;11:75474195;11:75476195;11:75476195;11:75481664;11:75483905;11:75483905;11:75484850;11:75484850;11:75484929;11:75484929;11:75485231;11:75485231;11:75487326;11:75487326;11:75488054;11:75488054;11:75489404;11:75489404;11:75492203;11:75492203;11:75493134;11:75493134;11:75493209;11:75493209;11:75494821;11:75498121;11:75498121;11:75498240;11:75498240;11:75499452;11:75499452;11:75501207;11:75501207;11:75504964;11:75504964;11:75505827;11:75505827;11:75507234;11:75507234;11:75509636;11:75509636;11:75511572;11:75513866;11:75513866;11:75513888;11:75513888;11:75514380;11:75514380;11:75514528;11:75514528;11:75515399;11:75515399;11:75516084;11:75517332;11:75517334;11:75517488;11:75517759;11:75517833;11:75518888;11:75521196;11:75521671;11:75522589;11:75522773;11:75522996;11:75523414;11:75523900;11:75524796;11:75526481;11:75526481;11:75526482;11:75526482;11:75528887;11:75529427;11:75529585;11:75530404;11:75531402;11:75531689;11:75531695;11:75531894;11:75531896;11:75531898;11:75532330;11:75532485;11:75532572;11:75532831;11:75533708;11:75533708;11:75533805;11:75533949;11:75534137;11:75535023;11:75535522;11:75535960;11:75536063;11:75536454;11:75537528;11:75537738;11:75538596;11:75538652;11:75538792;11:75538812;11:75539734;11:75539742;11:75540508;11:75540586;11:75543261;11:75543279;11:75544015;11:75544298;11:75544632;11:75544636;11:75544658;11:75544883;11:75544963;11:75545165;11:75546137;11:75546426;11:75546549;11:75546769;11:75546971;11:75547016;11:75547018;11:75547447;11:75547716;11:75548327;11:75548772;11:75548854;11:75549293;11:75550516;11:75550797;11:75550844;11:75550909;11:75551090;11:75552579;11:75553487;11:75553925;11:75554189;11:75554274;11:75554356;11:75557410;11:75560675;11:75561128;11:75561659;11:75564303;11:75567227;11:75568533;11:75568683;11:75569093;11:75569150;11:75571097;11:75571152;11:75571814;11:75571838;11:75575832;	rs11236507;rs72995678;rs11236508;rs656095;rs656095;rs10899105;rs11236509;rs58922528;rs58922528;rs11236511;rs10899106;rs10899106;rs10899107;rs10899107;rs36016715;rs673335;rs673335;rs11821808;rs11821808;rs10899109;rs10899109;rs559355;rs559355;rs11236514;rs11236514;rs11236515;rs11236515;rs11236516;rs11236516;rs10793124;rs10793124;rs10899110;rs10899110;rs10793125;rs10793125;rs644361;rs644361;rs144023941;rs144023941;rs643884;rs643884;rs11236517;rs11236517;rs11236518;rs11236518;rs151224429;rs151224429;rs1219550;rs1219550;rs10793126;rs10793126;rs1219549;rs1219549;rs498936;rs498936;rs499974;rs499974;rs499974;rs600626;rs600626;rs600518;rs600518;rs10160784;rs10160784;rs531117;rs531117;rs695112;rs695112;rs695110;rs695110;rs10160802;rs10160802;rs10899112;rs10899112;rs11236519;rs11236519;rs10793127;rs10793127;rs10793128;rs10793128;rs10793129;rs10793129;rs10793130;rs10793130;rs190387940;rs12221567;rs11236524;rs11236524;rs28811614;rs28802056;rs28802056;rs201068436;rs201068436;rs58411334;rs58411334;rs11236525;rs11236525;rs11236526;rs11236526;rs111289297;rs111289297;rs112989222;rs112989222;rs10899113;rs10899113;rs11236527;rs11236527;rs11236528;rs11236528;rs137902016;rs137902016;rs10899114;rs10899114;rs2008476;rs2008476;rs2004638;rs2004638;rs10899115;rs10899115;rs59913369;rs59913369;rs57188913;rs57188913;rs1806895;rs1806895;rs117249464;rs72997616;rs72997616;rs10899116;rs10899116;rs10899118;rs7947512;rs7947512;rs10219339;rs10219339;rs11823869;rs11823869;rs10899119;rs10899119;rs10899120;rs10899120;rs72997623;rs72997623;rs11236530;rs11236530;rs10899121;rs10899121;rs10899122;rs10899122;rs11236531;rs11236531;rs2168947;rs57214655;rs57214655;rs12222995;rs12222995;rs1017713;rs1017713;rs10899123;rs10899123;rs11329355;rs11329355;rs7944950;rs7944950;rs12222542;rs12222542;rs35416995;rs35416995;rs3060;rs58340821;rs58340821;rs60677263;rs60677263;rs11236533;rs11236533;rs11236534;rs11236534;rs10899124;rs10899124;rs112741048;rs10899125;rs10899126;rs7118293;rs10899127;rs10899128;rs575114951;rs11501918;rs7126727;rs3740849;rs3740850;rs11822903;rs60692776;rs10899129;rs1458836;rs7118567;rs7118567;rs7118569;rs7118569;rs11236537;rs10793132;rs10899131;rs10899132;rs113444522;rs11236538;rs10899133;rs61025505;rs58743594;rs141438235;rs10793133;rs12285853;rs11236539;rs7110517;rs534019074;rs534019074;rs10899134;rs10899135;rs7128716;rs11236540;rs10899136;rs10899137;rs7106736;rs11236542;rs11289696;rs11289695;rs11236543;rs11236544;rs11236545;rs11236546;rs12223366;rs139603894;rs11236549;rs7933235;rs12278224;rs12278257;rs10899138;rs7108178;rs370596553;rs201367029;rs10899139;rs10899140;rs11236551;rs11236552;rs11236553;rs12224062;rs11236554;rs10899141;rs10899142;rs10899143;rs10899144;rs7118039;rs7101806;rs7122123;rs6592615;rs7947418;rs10899145;rs34249186;rs34538746;rs34732860;rs72997672;rs11236555;rs34696509;rs11316075;rs66784596;rs67233017;rs17134394;rs67268976;rs7107742;rs72997677;rs7937642;rs10793135;rs113746488;rs11236564;rs11236565;rs12223234;rs12280456;rs12280464;rs12278909;rs12278925;rs12279310;rs570660686;rs72997688;	HDL_C;HDL_C;HDL_C;cholesterol;HDL_C;HDL_C;HDL_C;cholesterol;HDL_C;HDL_C;cholesterol;HDL_C;cholesterol;HDL_C;HDL_C;cholesterol;HDL_C;cholesterol;HDL_C;cholesterol;HDL_C;cholesterol;HDL_C;cholesterol;HDL_C;cholesterol;HDL_C;cholesterol;HDL_C;cholesterol;HDL_C;cholesterol;HDL_C;cholesterol;HDL_C;cholesterol;HDL_C;cholesterol;HDL_C;cholesterol;HDL_C;cholesterol;HDL_C;cholesterol;HDL_C;cholesterol;HDL_C;cholesterol;HDL_C;cholesterol;HDL_C;cholesterol;HDL_C;cholesterol;HDL_C;cholesterol;HDL;HDL_C;cholesterol;HDL_C;cholesterol;HDL_C;cholesterol;HDL_C;cholesterol;HDL_C;cholesterol;HDL_C;cholesterol;HDL_C;cholesterol;HDL_C;cholesterol;HDL_C;cholesterol;HDL_C;cholesterol;HDL_C;cholesterol;HDL_C;cholesterol;HDL_C;cholesterol;HDL_C;HDL_C;HDL_C;cholesterol;HDL_C;HDL_C;cholesterol;HDL_C;cholesterol;HDL_C;cholesterol;HDL_C;cholesterol;HDL_C;cholesterol;HDL_C;cholesterol;HDL_C;cholesterol;HDL_C;cholesterol;HDL_C;cholesterol;HDL_C;cholesterol;HDL_C;cholesterol;HDL_C;cholesterol;HDL_C;cholesterol;HDL_C;cholesterol;HDL_C;cholesterol;HDL_C;cholesterol;HDL_C;cholesterol;HDL_C;cholesterol;HDL_C;HDL_C;cholesterol;HDL_C;cholesterol;HDL_C;HDL_C;cholesterol;HDL_C;cholesterol;HDL_C;cholesterol;HDL_C;cholesterol;HDL_C;cholesterol;HDL_C;cholesterol;HDL_C;cholesterol;HDL_C;cholesterol;HDL_C;cholesterol;HDL_C;cholesterol;HDL_C;HDL_C;cholesterol;HDL_C;cholesterol;HDL_C;cholesterol;HDL_C;cholesterol;HDL_C;cholesterol;HDL_C;cholesterol;HDL_C;cholesterol;HDL_C;cholesterol;HDL_C;HDL_C;cholesterol;HDL_C;cholesterol;HDL_C;cholesterol;HDL_C;cholesterol;HDL_C;cholesterol;HDL_C;HDL_C;HDL_C;HDL_C;HDL_C;HDL_C;HDL_C;HDL_C;HDL_C;HDL_C;HDL_C;HDL_C;HDL_C;HDL_C;HDL_C;HDL_C;cholesterol;HDL_C;cholesterol;HDL_C;HDL_C;HDL_C;HDL_C;HDL_C;HDL_C;HDL_C;HDL_C;HDL_C;HDL_C;HDL_C;HDL_C;HDL_C;HDL_C;HDL_C;cholesterol;HDL_C;HDL_C;HDL_C;HDL_C;HDL_C;HDL_C;HDL_C;HDL_C;HDL_C;HDL_C;HDL_C;HDL_C;HDL_C;HDL_C;HDL_C;HDL_C;HDL_C;HDL_C;HDL_C;HDL_C;HDL_C;HDL_C;HDL_C;HDL_C;HDL_C;HDL_C;HDL_C;HDL_C;HDL_C;HDL_C;HDL_C;HDL_C;HDL_C;HDL_C;HDL_C;HDL_C;HDL_C;HDL_C;HDL_C;HDL_C;HDL_C;HDL_C;HDL_C;HDL_C;HDL_C;HDL_C;HDL_C;HDL_C;HDL_C;HDL_C;HDL_C;HDL_C;HDL_C;HDL_C;HDL_C;HDL_C;HDL_C;HDL_C;HDL_C;HDL_C;HDL_C;HDL_C;HDL_C;HDL_C;HDL_C;HDL_C;HDL_C;HDL_C;	UKBB;UKBB;UKBB;UKBB;UKBB;UKBB;UKBB;UKBB;UKBB;UKBB;UKBB;UKBB;UKBB;UKBB;UKBB;UKBB;UKBB;UKBB;UKBB;UKBB;UKBB;UKBB;UKBB;UKBB;UKBB;UKBB;UKBB;UKBB;UKBB;UKBB;UKBB;UKBB;UKBB;UKBB;UKBB;UKBB;UKBB;UKBB;UKBB;UKBB;UKBB;UKBB;UKBB;UKBB;UKBB;UKBB;UKBB;UKBB;UKBB;UKBB;UKBB;UKBB;UKBB;UKBB;UKBB;UKBB;Willer_et_al_2013;UKBB;UKBB;UKBB;UKBB;UKBB;UKBB;UKBB;UKBB;UKBB;UKBB;UKBB;UKBB;UKBB;UKBB;UKBB;UKBB;UKBB;UKBB;UKBB;UKBB;UKBB;UKBB;UKBB;UKBB;UKBB;UKBB;UKBB;UKBB;UKBB;UKBB;UKBB;UKBB;UKBB;UKBB;UKBB;UKBB;UKBB;UKBB;UKBB;UKBB;UKBB;UKBB;UKBB;UKBB;UKBB;UKBB;UKBB;UKBB;UKBB;UKBB;UKBB;UKBB;UKBB;UKBB;UKBB;UKBB;UKBB;UKBB;UKBB;UKBB;UKBB;UKBB;UKBB;UKBB;UKBB;UKBB;UKBB;UKBB;UKBB;UKBB;UKBB;UKBB;UKBB;UKBB;UKBB;UKBB;UKBB;UKBB;UKBB;UKBB;UKBB;UKBB;UKBB;UKBB;UKBB;UKBB;UKBB;UKBB;UKBB;UKBB;UKBB;UKBB;UKBB;UKBB;UKBB;UKBB;UKBB;UKBB;UKBB;UKBB;UKBB;UKBB;UKBB;UKBB;UKBB;UKBB;UKBB;UKBB;UKBB;UKBB;UKBB;UKBB;UKBB;UKBB;UKBB;UKBB;UKBB;UKBB;UKBB;UKBB;UKBB;UKBB;UKBB;UKBB;UKBB;UKBB;UKBB;UKBB;UKBB;UKBB;UKBB;UKBB;UKBB;UKBB;UKBB;UKBB;UKBB;UKBB;UKBB;UKBB;UKBB;UKBB;UKBB;UKBB;UKBB;UKBB;UKBB;UKBB;UKBB;UKBB;UKBB;UKBB;UKBB;UKBB;UKBB;UKBB;UKBB;UKBB;UKBB;UKBB;UKBB;UKBB;UKBB;UKBB;UKBB;UKBB;UKBB;UKBB;UKBB;UKBB;UKBB;UKBB;UKBB;UKBB;UKBB;UKBB;UKBB;UKBB;UKBB;UKBB;UKBB;UKBB;UKBB;UKBB;UKBB;UKBB;UKBB;UKBB;UKBB;UKBB;UKBB;UKBB;UKBB;UKBB;UKBB;UKBB;UKBB;UKBB;UKBB;UKBB;UKBB;UKBB;UKBB;UKBB;UKBB;UKBB;UKBB;UKBB;UKBB;UKBB;UKBB;UKBB;UKBB;UKBB;UKBB;UKBB;UKBB;UKBB;UKBB;UKBB;UKBB;UKBB;UKBB;UKBB;	11:75526481;11:75465830;11:75469310;11:75557410;11:75568683;11:75457950;11:75445300;11:75533805	rs7118567;rs28802056;rs11236527;rs7107742;rs12223234;rs10160802;rs11236508;rs10899134	75763150;75841535;75557410;75457950;75465830;75469310;75533805;75469310;75568683;75526481;75526481;75807530;75526481;75445300;	rs72997616;rs34696509;rs7107742;rs10160802;rs28802056;rs11236527;rs10899134;rs11236527;rs12223234;rs7118567;rs7118567;rs75656082;rs7118567;rs11236508;	Total_cholesterol_levels;HDL_cholesterol;PC_aa_C34:4;lysoPC_a_C20:3;PC_ae_C40:5;PC_aa_C36:4;PC_ae_C42:3;PC_ae_C38:0;PC_ae_C42:2;Apolipoprotein_A;HDL_cholesterol;Apolipoprotein_A;Cholesterol;Albumin;	Klarin_et_al.;Klarin_et_al.;Lotta_et_al.;Lotta_et_al.;Lotta_et_al.;Lotta_et_al.;Lotta_et_al.;Lotta_et_al.;Lotta_et_al.;Sinnott-Armstrong_et_al.;Sinnott-Armstrong_et_al.;Sinnott-Armstrong_et_al.;Sinnott-Armstrong_et_al.;Sinnott-Armstrong_et_al.;
11_13	11	74944605	76161517	TotPG	75453982	11:75453982:C:T	rs10793126	t	c	0.8909	0.0508247	0.00655632	9.044e-15	14.04	31	0.2535	No	MOGAT2	DGAT2	Biology	28	ApoA1;DHA;DHAbyFA;FAw3;FAw3byFA;HDL2-C;HDL-C;L-HDL-L;L-HDL-P;L-HDL-PL;M-HDL-C;M-HDL-CE;M-HDL-FC;M-HDL-L;M-HDL-P;M-HDL-PL;M-HDL-TG;PC;S-HDL-FC;S-HDL-L;S-HDL-P;S-HDL-PL;S-HDL-PL_percent;S-VLDL-PL_percent;TotCho;TotPG;UnsatDeg;XL-HDL-TG_percent;	1	region_11_13_locus_1	downstream_gene_variant	11:75522589:A:G;	splice_region_variant,intron_variant,non_coding_transcript_variant;	RP11-535A19.2;	NA	NA	NA	NA	NA	11:75444605;11:75445180;11:75445300;11:75445338;11:75445338;11:75447117;11:75447182;11:75447482;11:75447482;11:75448759;11:75448804;11:75448804;11:75448805;11:75448805;11:75449644;11:75450576;11:75450576;11:75451187;11:75451187;11:75451201;11:75451201;11:75451281;11:75451281;11:75451343;11:75451343;11:75451411;11:75451411;11:75451668;11:75451668;11:75452267;11:75452267;11:75452342;11:75452342;11:75452364;11:75452364;11:75452392;11:75452392;11:75452486;11:75452486;11:75452518;11:75452518;11:75452721;11:75452721;11:75453066;11:75453066;11:75453783;11:75453783;11:75453877;11:75453877;11:75453982;11:75453982;11:75454622;11:75454622;11:75454878;11:75454878;11:75455021;11:75455021;11:75455021;11:75455309;11:75455309;11:75455373;11:75455373;11:75456055;11:75456055;11:75456134;11:75456134;11:75456580;11:75456580;11:75456581;11:75456581;11:75457950;11:75457950;11:75458518;11:75458518;11:75459015;11:75459015;11:75459815;11:75459815;11:75459841;11:75459841;11:75459865;11:75459865;11:75459869;11:75459869;11:75463779;11:75463955;11:75464344;11:75464344;11:75465660;11:75465830;11:75465830;11:75465907;11:75465907;11:75467350;11:75467350;11:75467545;11:75467545;11:75467605;11:75467605;11:75468178;11:75468178;11:75468426;11:75468426;11:75468464;11:75468464;11:75469310;11:75469310;11:75469476;11:75469476;11:75470122;11:75470122;11:75470588;11:75470588;11:75470813;11:75470813;11:75471012;11:75471012;11:75471849;11:75471849;11:75473265;11:75473265;11:75473294;11:75473294;11:75473715;11:75473715;11:75474006;11:75474195;11:75474195;11:75476195;11:75476195;11:75481664;11:75483905;11:75483905;11:75484850;11:75484850;11:75484929;11:75484929;11:75485231;11:75485231;11:75487326;11:75487326;11:75488054;11:75488054;11:75489404;11:75489404;11:75492203;11:75492203;11:75493134;11:75493134;11:75493209;11:75493209;11:75494821;11:75498121;11:75498121;11:75498240;11:75498240;11:75499452;11:75499452;11:75501207;11:75501207;11:75504964;11:75504964;11:75505827;11:75505827;11:75507234;11:75507234;11:75509636;11:75509636;11:75511572;11:75513866;11:75513866;11:75513888;11:75513888;11:75514380;11:75514380;11:75514528;11:75514528;11:75515399;11:75515399;11:75516084;11:75517332;11:75517334;11:75517488;11:75517759;11:75517833;11:75518888;11:75521196;11:75521671;11:75522589;11:75522773;11:75522996;11:75523414;11:75523900;11:75524796;11:75526481;11:75526481;11:75526482;11:75526482;11:75528887;11:75529427;11:75529585;11:75530404;11:75531402;11:75531689;11:75531695;11:75531894;11:75531896;11:75531898;11:75532330;11:75532485;11:75532572;11:75532831;11:75533708;11:75533708;11:75533805;11:75533949;11:75534137;11:75535023;11:75535522;11:75535960;11:75536063;11:75536454;11:75537528;11:75537738;11:75538596;11:75538652;11:75538792;11:75538812;11:75539734;11:75539742;11:75540508;11:75540586;11:75543261;11:75543279;11:75544015;11:75544298;11:75544632;11:75544636;11:75544658;11:75544883;11:75544963;11:75545165;11:75546137;11:75546426;11:75546549;11:75546769;11:75546971;11:75547016;11:75547018;11:75547447;11:75547716;11:75548327;11:75548772;11:75548854;11:75549293;11:75550516;11:75550797;11:75550844;11:75550909;11:75551090;11:75552579;11:75553487;11:75553925;11:75554189;11:75554274;11:75554356;11:75557410;11:75560675;11:75561128;11:75561659;11:75564303;11:75567227;11:75568533;11:75568683;11:75569093;11:75569150;11:75571097;11:75571152;11:75571814;11:75571838;11:75575832;	rs11236507;rs72995678;rs11236508;rs656095;rs656095;rs10899105;rs11236509;rs58922528;rs58922528;rs11236511;rs10899106;rs10899106;rs10899107;rs10899107;rs36016715;rs673335;rs673335;rs11821808;rs11821808;rs10899109;rs10899109;rs559355;rs559355;rs11236514;rs11236514;rs11236515;rs11236515;rs11236516;rs11236516;rs10793124;rs10793124;rs10899110;rs10899110;rs10793125;rs10793125;rs644361;rs644361;rs144023941;rs144023941;rs643884;rs643884;rs11236517;rs11236517;rs11236518;rs11236518;rs151224429;rs151224429;rs1219550;rs1219550;rs10793126;rs10793126;rs1219549;rs1219549;rs498936;rs498936;rs499974;rs499974;rs499974;rs600626;rs600626;rs600518;rs600518;rs10160784;rs10160784;rs531117;rs531117;rs695112;rs695112;rs695110;rs695110;rs10160802;rs10160802;rs10899112;rs10899112;rs11236519;rs11236519;rs10793127;rs10793127;rs10793128;rs10793128;rs10793129;rs10793129;rs10793130;rs10793130;rs190387940;rs12221567;rs11236524;rs11236524;rs28811614;rs28802056;rs28802056;rs201068436;rs201068436;rs58411334;rs58411334;rs11236525;rs11236525;rs11236526;rs11236526;rs111289297;rs111289297;rs112989222;rs112989222;rs10899113;rs10899113;rs11236527;rs11236527;rs11236528;rs11236528;rs137902016;rs137902016;rs10899114;rs10899114;rs2008476;rs2008476;rs2004638;rs2004638;rs10899115;rs10899115;rs59913369;rs59913369;rs57188913;rs57188913;rs1806895;rs1806895;rs117249464;rs72997616;rs72997616;rs10899116;rs10899116;rs10899118;rs7947512;rs7947512;rs10219339;rs10219339;rs11823869;rs11823869;rs10899119;rs10899119;rs10899120;rs10899120;rs72997623;rs72997623;rs11236530;rs11236530;rs10899121;rs10899121;rs10899122;rs10899122;rs11236531;rs11236531;rs2168947;rs57214655;rs57214655;rs12222995;rs12222995;rs1017713;rs1017713;rs10899123;rs10899123;rs11329355;rs11329355;rs7944950;rs7944950;rs12222542;rs12222542;rs35416995;rs35416995;rs3060;rs58340821;rs58340821;rs60677263;rs60677263;rs11236533;rs11236533;rs11236534;rs11236534;rs10899124;rs10899124;rs112741048;rs10899125;rs10899126;rs7118293;rs10899127;rs10899128;rs575114951;rs11501918;rs7126727;rs3740849;rs3740850;rs11822903;rs60692776;rs10899129;rs1458836;rs7118567;rs7118567;rs7118569;rs7118569;rs11236537;rs10793132;rs10899131;rs10899132;rs113444522;rs11236538;rs10899133;rs61025505;rs58743594;rs141438235;rs10793133;rs12285853;rs11236539;rs7110517;rs534019074;rs534019074;rs10899134;rs10899135;rs7128716;rs11236540;rs10899136;rs10899137;rs7106736;rs11236542;rs11289696;rs11289695;rs11236543;rs11236544;rs11236545;rs11236546;rs12223366;rs139603894;rs11236549;rs7933235;rs12278224;rs12278257;rs10899138;rs7108178;rs370596553;rs201367029;rs10899139;rs10899140;rs11236551;rs11236552;rs11236553;rs12224062;rs11236554;rs10899141;rs10899142;rs10899143;rs10899144;rs7118039;rs7101806;rs7122123;rs6592615;rs7947418;rs10899145;rs34249186;rs34538746;rs34732860;rs72997672;rs11236555;rs34696509;rs11316075;rs66784596;rs67233017;rs17134394;rs67268976;rs7107742;rs72997677;rs7937642;rs10793135;rs113746488;rs11236564;rs11236565;rs12223234;rs12280456;rs12280464;rs12278909;rs12278925;rs12279310;rs570660686;rs72997688;	HDL_C;HDL_C;HDL_C;cholesterol;HDL_C;HDL_C;HDL_C;cholesterol;HDL_C;HDL_C;cholesterol;HDL_C;cholesterol;HDL_C;HDL_C;cholesterol;HDL_C;cholesterol;HDL_C;cholesterol;HDL_C;cholesterol;HDL_C;cholesterol;HDL_C;cholesterol;HDL_C;cholesterol;HDL_C;cholesterol;HDL_C;cholesterol;HDL_C;cholesterol;HDL_C;cholesterol;HDL_C;cholesterol;HDL_C;cholesterol;HDL_C;cholesterol;HDL_C;cholesterol;HDL_C;cholesterol;HDL_C;cholesterol;HDL_C;cholesterol;HDL_C;cholesterol;HDL_C;cholesterol;HDL_C;cholesterol;HDL;HDL_C;cholesterol;HDL_C;cholesterol;HDL_C;cholesterol;HDL_C;cholesterol;HDL_C;cholesterol;HDL_C;cholesterol;HDL_C;cholesterol;HDL_C;cholesterol;HDL_C;cholesterol;HDL_C;cholesterol;HDL_C;cholesterol;HDL_C;cholesterol;HDL_C;cholesterol;HDL_C;HDL_C;HDL_C;cholesterol;HDL_C;HDL_C;cholesterol;HDL_C;cholesterol;HDL_C;cholesterol;HDL_C;cholesterol;HDL_C;cholesterol;HDL_C;cholesterol;HDL_C;cholesterol;HDL_C;cholesterol;HDL_C;cholesterol;HDL_C;cholesterol;HDL_C;cholesterol;HDL_C;cholesterol;HDL_C;cholesterol;HDL_C;cholesterol;HDL_C;cholesterol;HDL_C;cholesterol;HDL_C;cholesterol;HDL_C;cholesterol;HDL_C;HDL_C;cholesterol;HDL_C;cholesterol;HDL_C;HDL_C;cholesterol;HDL_C;cholesterol;HDL_C;cholesterol;HDL_C;cholesterol;HDL_C;cholesterol;HDL_C;cholesterol;HDL_C;cholesterol;HDL_C;cholesterol;HDL_C;cholesterol;HDL_C;cholesterol;HDL_C;HDL_C;cholesterol;HDL_C;cholesterol;HDL_C;cholesterol;HDL_C;cholesterol;HDL_C;cholesterol;HDL_C;cholesterol;HDL_C;cholesterol;HDL_C;cholesterol;HDL_C;HDL_C;cholesterol;HDL_C;cholesterol;HDL_C;cholesterol;HDL_C;cholesterol;HDL_C;cholesterol;HDL_C;HDL_C;HDL_C;HDL_C;HDL_C;HDL_C;HDL_C;HDL_C;HDL_C;HDL_C;HDL_C;HDL_C;HDL_C;HDL_C;HDL_C;HDL_C;cholesterol;HDL_C;cholesterol;HDL_C;HDL_C;HDL_C;HDL_C;HDL_C;HDL_C;HDL_C;HDL_C;HDL_C;HDL_C;HDL_C;HDL_C;HDL_C;HDL_C;HDL_C;cholesterol;HDL_C;HDL_C;HDL_C;HDL_C;HDL_C;HDL_C;HDL_C;HDL_C;HDL_C;HDL_C;HDL_C;HDL_C;HDL_C;HDL_C;HDL_C;HDL_C;HDL_C;HDL_C;HDL_C;HDL_C;HDL_C;HDL_C;HDL_C;HDL_C;HDL_C;HDL_C;HDL_C;HDL_C;HDL_C;HDL_C;HDL_C;HDL_C;HDL_C;HDL_C;HDL_C;HDL_C;HDL_C;HDL_C;HDL_C;HDL_C;HDL_C;HDL_C;HDL_C;HDL_C;HDL_C;HDL_C;HDL_C;HDL_C;HDL_C;HDL_C;HDL_C;HDL_C;HDL_C;HDL_C;HDL_C;HDL_C;HDL_C;HDL_C;HDL_C;HDL_C;HDL_C;HDL_C;HDL_C;HDL_C;HDL_C;HDL_C;HDL_C;HDL_C;	UKBB;UKBB;UKBB;UKBB;UKBB;UKBB;UKBB;UKBB;UKBB;UKBB;UKBB;UKBB;UKBB;UKBB;UKBB;UKBB;UKBB;UKBB;UKBB;UKBB;UKBB;UKBB;UKBB;UKBB;UKBB;UKBB;UKBB;UKBB;UKBB;UKBB;UKBB;UKBB;UKBB;UKBB;UKBB;UKBB;UKBB;UKBB;UKBB;UKBB;UKBB;UKBB;UKBB;UKBB;UKBB;UKBB;UKBB;UKBB;UKBB;UKBB;UKBB;UKBB;UKBB;UKBB;UKBB;UKBB;Willer_et_al_2013;UKBB;UKBB;UKBB;UKBB;UKBB;UKBB;UKBB;UKBB;UKBB;UKBB;UKBB;UKBB;UKBB;UKBB;UKBB;UKBB;UKBB;UKBB;UKBB;UKBB;UKBB;UKBB;UKBB;UKBB;UKBB;UKBB;UKBB;UKBB;UKBB;UKBB;UKBB;UKBB;UKBB;UKBB;UKBB;UKBB;UKBB;UKBB;UKBB;UKBB;UKBB;UKBB;UKBB;UKBB;UKBB;UKBB;UKBB;UKBB;UKBB;UKBB;UKBB;UKBB;UKBB;UKBB;UKBB;UKBB;UKBB;UKBB;UKBB;UKBB;UKBB;UKBB;UKBB;UKBB;UKBB;UKBB;UKBB;UKBB;UKBB;UKBB;UKBB;UKBB;UKBB;UKBB;UKBB;UKBB;UKBB;UKBB;UKBB;UKBB;UKBB;UKBB;UKBB;UKBB;UKBB;UKBB;UKBB;UKBB;UKBB;UKBB;UKBB;UKBB;UKBB;UKBB;UKBB;UKBB;UKBB;UKBB;UKBB;UKBB;UKBB;UKBB;UKBB;UKBB;UKBB;UKBB;UKBB;UKBB;UKBB;UKBB;UKBB;UKBB;UKBB;UKBB;UKBB;UKBB;UKBB;UKBB;UKBB;UKBB;UKBB;UKBB;UKBB;UKBB;UKBB;UKBB;UKBB;UKBB;UKBB;UKBB;UKBB;UKBB;UKBB;UKBB;UKBB;UKBB;UKBB;UKBB;UKBB;UKBB;UKBB;UKBB;UKBB;UKBB;UKBB;UKBB;UKBB;UKBB;UKBB;UKBB;UKBB;UKBB;UKBB;UKBB;UKBB;UKBB;UKBB;UKBB;UKBB;UKBB;UKBB;UKBB;UKBB;UKBB;UKBB;UKBB;UKBB;UKBB;UKBB;UKBB;UKBB;UKBB;UKBB;UKBB;UKBB;UKBB;UKBB;UKBB;UKBB;UKBB;UKBB;UKBB;UKBB;UKBB;UKBB;UKBB;UKBB;UKBB;UKBB;UKBB;UKBB;UKBB;UKBB;UKBB;UKBB;UKBB;UKBB;UKBB;UKBB;UKBB;UKBB;UKBB;UKBB;UKBB;UKBB;UKBB;UKBB;UKBB;UKBB;UKBB;UKBB;UKBB;UKBB;UKBB;UKBB;UKBB;UKBB;UKBB;UKBB;UKBB;UKBB;UKBB;UKBB;UKBB;	11:75526481;11:75465830;11:75469310;11:75557410;11:75568683;11:75457950;11:75445300;11:75533805	rs7118567;rs28802056;rs11236527;rs7107742;rs12223234;rs10160802;rs11236508;rs10899134	75763150;75841535;75557410;75457950;75465830;75469310;75533805;75469310;75568683;75526481;75526481;75807530;75526481;75445300;	rs72997616;rs34696509;rs7107742;rs10160802;rs28802056;rs11236527;rs10899134;rs11236527;rs12223234;rs7118567;rs7118567;rs75656082;rs7118567;rs11236508;	Total_cholesterol_levels;HDL_cholesterol;PC_aa_C34:4;lysoPC_a_C20:3;PC_ae_C40:5;PC_aa_C36:4;PC_ae_C42:3;PC_ae_C38:0;PC_ae_C42:2;Apolipoprotein_A;HDL_cholesterol;Apolipoprotein_A;Cholesterol;Albumin;	Klarin_et_al.;Klarin_et_al.;Lotta_et_al.;Lotta_et_al.;Lotta_et_al.;Lotta_et_al.;Lotta_et_al.;Lotta_et_al.;Lotta_et_al.;Sinnott-Armstrong_et_al.;Sinnott-Armstrong_et_al.;Sinnott-Armstrong_et_al.;Sinnott-Armstrong_et_al.;Sinnott-Armstrong_et_al.;
11_13	11	74944605	76161517	S-HDL-P	75453982	11:75453982:C:T	rs10793126	t	c	0.8912	0.0469017	0.0064951	5.157e-13	12.29	32	0.01002	No	MOGAT2	DGAT2	Biology	28	ApoA1;DHA;DHAbyFA;FAw3;FAw3byFA;HDL2-C;HDL-C;L-HDL-L;L-HDL-P;L-HDL-PL;M-HDL-C;M-HDL-CE;M-HDL-FC;M-HDL-L;M-HDL-P;M-HDL-PL;M-HDL-TG;PC;S-HDL-FC;S-HDL-L;S-HDL-P;S-HDL-PL;S-HDL-PL_percent;S-VLDL-PL_percent;TotCho;TotPG;UnsatDeg;XL-HDL-TG_percent;	1	region_11_13_locus_1	downstream_gene_variant	11:75522589:A:G;	splice_region_variant,intron_variant,non_coding_transcript_variant;	RP11-535A19.2;	NA	NA	NA	NA	NA	11:75444605;11:75445180;11:75445300;11:75445338;11:75445338;11:75447117;11:75447182;11:75447482;11:75447482;11:75448759;11:75448804;11:75448804;11:75448805;11:75448805;11:75449644;11:75450576;11:75450576;11:75451187;11:75451187;11:75451201;11:75451201;11:75451281;11:75451281;11:75451343;11:75451343;11:75451411;11:75451411;11:75451668;11:75451668;11:75452267;11:75452267;11:75452342;11:75452342;11:75452364;11:75452364;11:75452392;11:75452392;11:75452486;11:75452486;11:75452518;11:75452518;11:75452721;11:75452721;11:75453066;11:75453066;11:75453783;11:75453783;11:75453877;11:75453877;11:75453982;11:75453982;11:75454622;11:75454622;11:75454878;11:75454878;11:75455021;11:75455021;11:75455021;11:75455309;11:75455309;11:75455373;11:75455373;11:75456055;11:75456055;11:75456134;11:75456134;11:75456580;11:75456580;11:75456581;11:75456581;11:75457950;11:75457950;11:75458518;11:75458518;11:75459015;11:75459015;11:75459815;11:75459815;11:75459841;11:75459841;11:75459865;11:75459865;11:75459869;11:75459869;11:75463779;11:75463955;11:75464344;11:75464344;11:75465660;11:75465830;11:75465830;11:75465907;11:75465907;11:75467350;11:75467350;11:75467545;11:75467545;11:75467605;11:75467605;11:75468178;11:75468178;11:75468426;11:75468426;11:75468464;11:75468464;11:75469310;11:75469310;11:75469476;11:75469476;11:75470122;11:75470122;11:75470588;11:75470588;11:75470813;11:75470813;11:75471012;11:75471012;11:75471849;11:75471849;11:75473265;11:75473265;11:75473294;11:75473294;11:75473715;11:75473715;11:75474006;11:75474195;11:75474195;11:75476195;11:75476195;11:75481664;11:75483905;11:75483905;11:75484850;11:75484850;11:75484929;11:75484929;11:75485231;11:75485231;11:75487326;11:75487326;11:75488054;11:75488054;11:75489404;11:75489404;11:75492203;11:75492203;11:75493134;11:75493134;11:75493209;11:75493209;11:75494821;11:75498121;11:75498121;11:75498240;11:75498240;11:75499452;11:75499452;11:75501207;11:75501207;11:75504964;11:75504964;11:75505827;11:75505827;11:75507234;11:75507234;11:75509636;11:75509636;11:75511572;11:75513866;11:75513866;11:75513888;11:75513888;11:75514380;11:75514380;11:75514528;11:75514528;11:75515399;11:75515399;11:75516084;11:75517332;11:75517334;11:75517488;11:75517759;11:75517833;11:75518888;11:75521196;11:75521671;11:75522589;11:75522773;11:75522996;11:75523414;11:75523900;11:75524796;11:75526481;11:75526481;11:75526482;11:75526482;11:75528887;11:75529427;11:75529585;11:75530404;11:75531402;11:75531689;11:75531695;11:75531894;11:75531896;11:75531898;11:75532330;11:75532485;11:75532572;11:75532831;11:75533708;11:75533708;11:75533805;11:75533949;11:75534137;11:75535023;11:75535522;11:75535960;11:75536063;11:75536454;11:75537528;11:75537738;11:75538596;11:75538652;11:75538792;11:75538812;11:75539734;11:75539742;11:75540508;11:75540586;11:75543261;11:75543279;11:75544015;11:75544298;11:75544632;11:75544636;11:75544658;11:75544883;11:75544963;11:75545165;11:75546137;11:75546426;11:75546549;11:75546769;11:75546971;11:75547016;11:75547018;11:75547447;11:75547716;11:75548327;11:75548772;11:75548854;11:75549293;11:75550516;11:75550797;11:75550844;11:75550909;11:75551090;11:75552579;11:75553487;11:75553925;11:75554189;11:75554274;11:75554356;11:75557410;11:75560675;11:75561128;11:75561659;11:75564303;11:75567227;11:75568533;11:75568683;11:75569093;11:75569150;11:75571097;11:75571152;11:75571814;11:75571838;11:75575832;	rs11236507;rs72995678;rs11236508;rs656095;rs656095;rs10899105;rs11236509;rs58922528;rs58922528;rs11236511;rs10899106;rs10899106;rs10899107;rs10899107;rs36016715;rs673335;rs673335;rs11821808;rs11821808;rs10899109;rs10899109;rs559355;rs559355;rs11236514;rs11236514;rs11236515;rs11236515;rs11236516;rs11236516;rs10793124;rs10793124;rs10899110;rs10899110;rs10793125;rs10793125;rs644361;rs644361;rs144023941;rs144023941;rs643884;rs643884;rs11236517;rs11236517;rs11236518;rs11236518;rs151224429;rs151224429;rs1219550;rs1219550;rs10793126;rs10793126;rs1219549;rs1219549;rs498936;rs498936;rs499974;rs499974;rs499974;rs600626;rs600626;rs600518;rs600518;rs10160784;rs10160784;rs531117;rs531117;rs695112;rs695112;rs695110;rs695110;rs10160802;rs10160802;rs10899112;rs10899112;rs11236519;rs11236519;rs10793127;rs10793127;rs10793128;rs10793128;rs10793129;rs10793129;rs10793130;rs10793130;rs190387940;rs12221567;rs11236524;rs11236524;rs28811614;rs28802056;rs28802056;rs201068436;rs201068436;rs58411334;rs58411334;rs11236525;rs11236525;rs11236526;rs11236526;rs111289297;rs111289297;rs112989222;rs112989222;rs10899113;rs10899113;rs11236527;rs11236527;rs11236528;rs11236528;rs137902016;rs137902016;rs10899114;rs10899114;rs2008476;rs2008476;rs2004638;rs2004638;rs10899115;rs10899115;rs59913369;rs59913369;rs57188913;rs57188913;rs1806895;rs1806895;rs117249464;rs72997616;rs72997616;rs10899116;rs10899116;rs10899118;rs7947512;rs7947512;rs10219339;rs10219339;rs11823869;rs11823869;rs10899119;rs10899119;rs10899120;rs10899120;rs72997623;rs72997623;rs11236530;rs11236530;rs10899121;rs10899121;rs10899122;rs10899122;rs11236531;rs11236531;rs2168947;rs57214655;rs57214655;rs12222995;rs12222995;rs1017713;rs1017713;rs10899123;rs10899123;rs11329355;rs11329355;rs7944950;rs7944950;rs12222542;rs12222542;rs35416995;rs35416995;rs3060;rs58340821;rs58340821;rs60677263;rs60677263;rs11236533;rs11236533;rs11236534;rs11236534;rs10899124;rs10899124;rs112741048;rs10899125;rs10899126;rs7118293;rs10899127;rs10899128;rs575114951;rs11501918;rs7126727;rs3740849;rs3740850;rs11822903;rs60692776;rs10899129;rs1458836;rs7118567;rs7118567;rs7118569;rs7118569;rs11236537;rs10793132;rs10899131;rs10899132;rs113444522;rs11236538;rs10899133;rs61025505;rs58743594;rs141438235;rs10793133;rs12285853;rs11236539;rs7110517;rs534019074;rs534019074;rs10899134;rs10899135;rs7128716;rs11236540;rs10899136;rs10899137;rs7106736;rs11236542;rs11289696;rs11289695;rs11236543;rs11236544;rs11236545;rs11236546;rs12223366;rs139603894;rs11236549;rs7933235;rs12278224;rs12278257;rs10899138;rs7108178;rs370596553;rs201367029;rs10899139;rs10899140;rs11236551;rs11236552;rs11236553;rs12224062;rs11236554;rs10899141;rs10899142;rs10899143;rs10899144;rs7118039;rs7101806;rs7122123;rs6592615;rs7947418;rs10899145;rs34249186;rs34538746;rs34732860;rs72997672;rs11236555;rs34696509;rs11316075;rs66784596;rs67233017;rs17134394;rs67268976;rs7107742;rs72997677;rs7937642;rs10793135;rs113746488;rs11236564;rs11236565;rs12223234;rs12280456;rs12280464;rs12278909;rs12278925;rs12279310;rs570660686;rs72997688;	HDL_C;HDL_C;HDL_C;cholesterol;HDL_C;HDL_C;HDL_C;cholesterol;HDL_C;HDL_C;cholesterol;HDL_C;cholesterol;HDL_C;HDL_C;cholesterol;HDL_C;cholesterol;HDL_C;cholesterol;HDL_C;cholesterol;HDL_C;cholesterol;HDL_C;cholesterol;HDL_C;cholesterol;HDL_C;cholesterol;HDL_C;cholesterol;HDL_C;cholesterol;HDL_C;cholesterol;HDL_C;cholesterol;HDL_C;cholesterol;HDL_C;cholesterol;HDL_C;cholesterol;HDL_C;cholesterol;HDL_C;cholesterol;HDL_C;cholesterol;HDL_C;cholesterol;HDL_C;cholesterol;HDL_C;cholesterol;HDL;HDL_C;cholesterol;HDL_C;cholesterol;HDL_C;cholesterol;HDL_C;cholesterol;HDL_C;cholesterol;HDL_C;cholesterol;HDL_C;cholesterol;HDL_C;cholesterol;HDL_C;cholesterol;HDL_C;cholesterol;HDL_C;cholesterol;HDL_C;cholesterol;HDL_C;cholesterol;HDL_C;HDL_C;HDL_C;cholesterol;HDL_C;HDL_C;cholesterol;HDL_C;cholesterol;HDL_C;cholesterol;HDL_C;cholesterol;HDL_C;cholesterol;HDL_C;cholesterol;HDL_C;cholesterol;HDL_C;cholesterol;HDL_C;cholesterol;HDL_C;cholesterol;HDL_C;cholesterol;HDL_C;cholesterol;HDL_C;cholesterol;HDL_C;cholesterol;HDL_C;cholesterol;HDL_C;cholesterol;HDL_C;cholesterol;HDL_C;cholesterol;HDL_C;HDL_C;cholesterol;HDL_C;cholesterol;HDL_C;HDL_C;cholesterol;HDL_C;cholesterol;HDL_C;cholesterol;HDL_C;cholesterol;HDL_C;cholesterol;HDL_C;cholesterol;HDL_C;cholesterol;HDL_C;cholesterol;HDL_C;cholesterol;HDL_C;cholesterol;HDL_C;HDL_C;cholesterol;HDL_C;cholesterol;HDL_C;cholesterol;HDL_C;cholesterol;HDL_C;cholesterol;HDL_C;cholesterol;HDL_C;cholesterol;HDL_C;cholesterol;HDL_C;HDL_C;cholesterol;HDL_C;cholesterol;HDL_C;cholesterol;HDL_C;cholesterol;HDL_C;cholesterol;HDL_C;HDL_C;HDL_C;HDL_C;HDL_C;HDL_C;HDL_C;HDL_C;HDL_C;HDL_C;HDL_C;HDL_C;HDL_C;HDL_C;HDL_C;HDL_C;cholesterol;HDL_C;cholesterol;HDL_C;HDL_C;HDL_C;HDL_C;HDL_C;HDL_C;HDL_C;HDL_C;HDL_C;HDL_C;HDL_C;HDL_C;HDL_C;HDL_C;HDL_C;cholesterol;HDL_C;HDL_C;HDL_C;HDL_C;HDL_C;HDL_C;HDL_C;HDL_C;HDL_C;HDL_C;HDL_C;HDL_C;HDL_C;HDL_C;HDL_C;HDL_C;HDL_C;HDL_C;HDL_C;HDL_C;HDL_C;HDL_C;HDL_C;HDL_C;HDL_C;HDL_C;HDL_C;HDL_C;HDL_C;HDL_C;HDL_C;HDL_C;HDL_C;HDL_C;HDL_C;HDL_C;HDL_C;HDL_C;HDL_C;HDL_C;HDL_C;HDL_C;HDL_C;HDL_C;HDL_C;HDL_C;HDL_C;HDL_C;HDL_C;HDL_C;HDL_C;HDL_C;HDL_C;HDL_C;HDL_C;HDL_C;HDL_C;HDL_C;HDL_C;HDL_C;HDL_C;HDL_C;HDL_C;HDL_C;HDL_C;HDL_C;HDL_C;HDL_C;	UKBB;UKBB;UKBB;UKBB;UKBB;UKBB;UKBB;UKBB;UKBB;UKBB;UKBB;UKBB;UKBB;UKBB;UKBB;UKBB;UKBB;UKBB;UKBB;UKBB;UKBB;UKBB;UKBB;UKBB;UKBB;UKBB;UKBB;UKBB;UKBB;UKBB;UKBB;UKBB;UKBB;UKBB;UKBB;UKBB;UKBB;UKBB;UKBB;UKBB;UKBB;UKBB;UKBB;UKBB;UKBB;UKBB;UKBB;UKBB;UKBB;UKBB;UKBB;UKBB;UKBB;UKBB;UKBB;UKBB;Willer_et_al_2013;UKBB;UKBB;UKBB;UKBB;UKBB;UKBB;UKBB;UKBB;UKBB;UKBB;UKBB;UKBB;UKBB;UKBB;UKBB;UKBB;UKBB;UKBB;UKBB;UKBB;UKBB;UKBB;UKBB;UKBB;UKBB;UKBB;UKBB;UKBB;UKBB;UKBB;UKBB;UKBB;UKBB;UKBB;UKBB;UKBB;UKBB;UKBB;UKBB;UKBB;UKBB;UKBB;UKBB;UKBB;UKBB;UKBB;UKBB;UKBB;UKBB;UKBB;UKBB;UKBB;UKBB;UKBB;UKBB;UKBB;UKBB;UKBB;UKBB;UKBB;UKBB;UKBB;UKBB;UKBB;UKBB;UKBB;UKBB;UKBB;UKBB;UKBB;UKBB;UKBB;UKBB;UKBB;UKBB;UKBB;UKBB;UKBB;UKBB;UKBB;UKBB;UKBB;UKBB;UKBB;UKBB;UKBB;UKBB;UKBB;UKBB;UKBB;UKBB;UKBB;UKBB;UKBB;UKBB;UKBB;UKBB;UKBB;UKBB;UKBB;UKBB;UKBB;UKBB;UKBB;UKBB;UKBB;UKBB;UKBB;UKBB;UKBB;UKBB;UKBB;UKBB;UKBB;UKBB;UKBB;UKBB;UKBB;UKBB;UKBB;UKBB;UKBB;UKBB;UKBB;UKBB;UKBB;UKBB;UKBB;UKBB;UKBB;UKBB;UKBB;UKBB;UKBB;UKBB;UKBB;UKBB;UKBB;UKBB;UKBB;UKBB;UKBB;UKBB;UKBB;UKBB;UKBB;UKBB;UKBB;UKBB;UKBB;UKBB;UKBB;UKBB;UKBB;UKBB;UKBB;UKBB;UKBB;UKBB;UKBB;UKBB;UKBB;UKBB;UKBB;UKBB;UKBB;UKBB;UKBB;UKBB;UKBB;UKBB;UKBB;UKBB;UKBB;UKBB;UKBB;UKBB;UKBB;UKBB;UKBB;UKBB;UKBB;UKBB;UKBB;UKBB;UKBB;UKBB;UKBB;UKBB;UKBB;UKBB;UKBB;UKBB;UKBB;UKBB;UKBB;UKBB;UKBB;UKBB;UKBB;UKBB;UKBB;UKBB;UKBB;UKBB;UKBB;UKBB;UKBB;UKBB;UKBB;UKBB;UKBB;UKBB;UKBB;UKBB;UKBB;UKBB;UKBB;UKBB;UKBB;UKBB;UKBB;UKBB;UKBB;	11:75526481;11:75465830;11:75469310;11:75557410;11:75568683;11:75457950;11:75445300;11:75533805	rs7118567;rs28802056;rs11236527;rs7107742;rs12223234;rs10160802;rs11236508;rs10899134	75763150;75841535;75557410;75457950;75465830;75469310;75533805;75469310;75568683;75526481;75526481;75807530;75526481;75445300;	rs72997616;rs34696509;rs7107742;rs10160802;rs28802056;rs11236527;rs10899134;rs11236527;rs12223234;rs7118567;rs7118567;rs75656082;rs7118567;rs11236508;	Total_cholesterol_levels;HDL_cholesterol;PC_aa_C34:4;lysoPC_a_C20:3;PC_ae_C40:5;PC_aa_C36:4;PC_ae_C42:3;PC_ae_C38:0;PC_ae_C42:2;Apolipoprotein_A;HDL_cholesterol;Apolipoprotein_A;Cholesterol;Albumin;	Klarin_et_al.;Klarin_et_al.;Lotta_et_al.;Lotta_et_al.;Lotta_et_al.;Lotta_et_al.;Lotta_et_al.;Lotta_et_al.;Lotta_et_al.;Sinnott-Armstrong_et_al.;Sinnott-Armstrong_et_al.;Sinnott-Armstrong_et_al.;Sinnott-Armstrong_et_al.;Sinnott-Armstrong_et_al.;
11_13	11	74944605	76161517	S-HDL-L	75453982	11:75453982:C:T	rs10793126	t	c	0.8911	0.0456907	0.00649193	1.949e-12	11.71	32	0.01031	No	MOGAT2	DGAT2	Biology	28	ApoA1;DHA;DHAbyFA;FAw3;FAw3byFA;HDL2-C;HDL-C;L-HDL-L;L-HDL-P;L-HDL-PL;M-HDL-C;M-HDL-CE;M-HDL-FC;M-HDL-L;M-HDL-P;M-HDL-PL;M-HDL-TG;PC;S-HDL-FC;S-HDL-L;S-HDL-P;S-HDL-PL;S-HDL-PL_percent;S-VLDL-PL_percent;TotCho;TotPG;UnsatDeg;XL-HDL-TG_percent;	1	region_11_13_locus_1	downstream_gene_variant	11:75522589:A:G;	splice_region_variant,intron_variant,non_coding_transcript_variant;	RP11-535A19.2;	NA	NA	NA	NA	NA	11:75444605;11:75445180;11:75445300;11:75445338;11:75445338;11:75447117;11:75447182;11:75447482;11:75447482;11:75448759;11:75448804;11:75448804;11:75448805;11:75448805;11:75449644;11:75450576;11:75450576;11:75451187;11:75451187;11:75451201;11:75451201;11:75451281;11:75451281;11:75451343;11:75451343;11:75451411;11:75451411;11:75451668;11:75451668;11:75452267;11:75452267;11:75452342;11:75452342;11:75452364;11:75452364;11:75452392;11:75452392;11:75452486;11:75452486;11:75452518;11:75452518;11:75452721;11:75452721;11:75453066;11:75453066;11:75453783;11:75453783;11:75453877;11:75453877;11:75453982;11:75453982;11:75454622;11:75454622;11:75454878;11:75454878;11:75455021;11:75455021;11:75455021;11:75455309;11:75455309;11:75455373;11:75455373;11:75456055;11:75456055;11:75456134;11:75456134;11:75456580;11:75456580;11:75456581;11:75456581;11:75457950;11:75457950;11:75458518;11:75458518;11:75459015;11:75459015;11:75459815;11:75459815;11:75459841;11:75459841;11:75459865;11:75459865;11:75459869;11:75459869;11:75463779;11:75463955;11:75464344;11:75464344;11:75465660;11:75465830;11:75465830;11:75465907;11:75465907;11:75467350;11:75467350;11:75467545;11:75467545;11:75467605;11:75467605;11:75468178;11:75468178;11:75468426;11:75468426;11:75468464;11:75468464;11:75469310;11:75469310;11:75469476;11:75469476;11:75470122;11:75470122;11:75470588;11:75470588;11:75470813;11:75470813;11:75471012;11:75471012;11:75471849;11:75471849;11:75473265;11:75473265;11:75473294;11:75473294;11:75473715;11:75473715;11:75474006;11:75474195;11:75474195;11:75476195;11:75476195;11:75481664;11:75483905;11:75483905;11:75484850;11:75484850;11:75484929;11:75484929;11:75485231;11:75485231;11:75487326;11:75487326;11:75488054;11:75488054;11:75489404;11:75489404;11:75492203;11:75492203;11:75493134;11:75493134;11:75493209;11:75493209;11:75494821;11:75498121;11:75498121;11:75498240;11:75498240;11:75499452;11:75499452;11:75501207;11:75501207;11:75504964;11:75504964;11:75505827;11:75505827;11:75507234;11:75507234;11:75509636;11:75509636;11:75511572;11:75513866;11:75513866;11:75513888;11:75513888;11:75514380;11:75514380;11:75514528;11:75514528;11:75515399;11:75515399;11:75516084;11:75517332;11:75517334;11:75517488;11:75517759;11:75517833;11:75518888;11:75521196;11:75521671;11:75522589;11:75522773;11:75522996;11:75523414;11:75523900;11:75524796;11:75526481;11:75526481;11:75526482;11:75526482;11:75528887;11:75529427;11:75529585;11:75530404;11:75531402;11:75531689;11:75531695;11:75531894;11:75531896;11:75531898;11:75532330;11:75532485;11:75532572;11:75532831;11:75533708;11:75533708;11:75533805;11:75533949;11:75534137;11:75535023;11:75535522;11:75535960;11:75536063;11:75536454;11:75537528;11:75537738;11:75538596;11:75538652;11:75538792;11:75538812;11:75539734;11:75539742;11:75540508;11:75540586;11:75543261;11:75543279;11:75544015;11:75544298;11:75544632;11:75544636;11:75544658;11:75544883;11:75544963;11:75545165;11:75546137;11:75546426;11:75546549;11:75546769;11:75546971;11:75547016;11:75547018;11:75547447;11:75547716;11:75548327;11:75548772;11:75548854;11:75549293;11:75550516;11:75550797;11:75550844;11:75550909;11:75551090;11:75552579;11:75553487;11:75553925;11:75554189;11:75554274;11:75554356;11:75557410;11:75560675;11:75561128;11:75561659;11:75564303;11:75567227;11:75568533;11:75568683;11:75569093;11:75569150;11:75571097;11:75571152;11:75571814;11:75571838;11:75575832;	rs11236507;rs72995678;rs11236508;rs656095;rs656095;rs10899105;rs11236509;rs58922528;rs58922528;rs11236511;rs10899106;rs10899106;rs10899107;rs10899107;rs36016715;rs673335;rs673335;rs11821808;rs11821808;rs10899109;rs10899109;rs559355;rs559355;rs11236514;rs11236514;rs11236515;rs11236515;rs11236516;rs11236516;rs10793124;rs10793124;rs10899110;rs10899110;rs10793125;rs10793125;rs644361;rs644361;rs144023941;rs144023941;rs643884;rs643884;rs11236517;rs11236517;rs11236518;rs11236518;rs151224429;rs151224429;rs1219550;rs1219550;rs10793126;rs10793126;rs1219549;rs1219549;rs498936;rs498936;rs499974;rs499974;rs499974;rs600626;rs600626;rs600518;rs600518;rs10160784;rs10160784;rs531117;rs531117;rs695112;rs695112;rs695110;rs695110;rs10160802;rs10160802;rs10899112;rs10899112;rs11236519;rs11236519;rs10793127;rs10793127;rs10793128;rs10793128;rs10793129;rs10793129;rs10793130;rs10793130;rs190387940;rs12221567;rs11236524;rs11236524;rs28811614;rs28802056;rs28802056;rs201068436;rs201068436;rs58411334;rs58411334;rs11236525;rs11236525;rs11236526;rs11236526;rs111289297;rs111289297;rs112989222;rs112989222;rs10899113;rs10899113;rs11236527;rs11236527;rs11236528;rs11236528;rs137902016;rs137902016;rs10899114;rs10899114;rs2008476;rs2008476;rs2004638;rs2004638;rs10899115;rs10899115;rs59913369;rs59913369;rs57188913;rs57188913;rs1806895;rs1806895;rs117249464;rs72997616;rs72997616;rs10899116;rs10899116;rs10899118;rs7947512;rs7947512;rs10219339;rs10219339;rs11823869;rs11823869;rs10899119;rs10899119;rs10899120;rs10899120;rs72997623;rs72997623;rs11236530;rs11236530;rs10899121;rs10899121;rs10899122;rs10899122;rs11236531;rs11236531;rs2168947;rs57214655;rs57214655;rs12222995;rs12222995;rs1017713;rs1017713;rs10899123;rs10899123;rs11329355;rs11329355;rs7944950;rs7944950;rs12222542;rs12222542;rs35416995;rs35416995;rs3060;rs58340821;rs58340821;rs60677263;rs60677263;rs11236533;rs11236533;rs11236534;rs11236534;rs10899124;rs10899124;rs112741048;rs10899125;rs10899126;rs7118293;rs10899127;rs10899128;rs575114951;rs11501918;rs7126727;rs3740849;rs3740850;rs11822903;rs60692776;rs10899129;rs1458836;rs7118567;rs7118567;rs7118569;rs7118569;rs11236537;rs10793132;rs10899131;rs10899132;rs113444522;rs11236538;rs10899133;rs61025505;rs58743594;rs141438235;rs10793133;rs12285853;rs11236539;rs7110517;rs534019074;rs534019074;rs10899134;rs10899135;rs7128716;rs11236540;rs10899136;rs10899137;rs7106736;rs11236542;rs11289696;rs11289695;rs11236543;rs11236544;rs11236545;rs11236546;rs12223366;rs139603894;rs11236549;rs7933235;rs12278224;rs12278257;rs10899138;rs7108178;rs370596553;rs201367029;rs10899139;rs10899140;rs11236551;rs11236552;rs11236553;rs12224062;rs11236554;rs10899141;rs10899142;rs10899143;rs10899144;rs7118039;rs7101806;rs7122123;rs6592615;rs7947418;rs10899145;rs34249186;rs34538746;rs34732860;rs72997672;rs11236555;rs34696509;rs11316075;rs66784596;rs67233017;rs17134394;rs67268976;rs7107742;rs72997677;rs7937642;rs10793135;rs113746488;rs11236564;rs11236565;rs12223234;rs12280456;rs12280464;rs12278909;rs12278925;rs12279310;rs570660686;rs72997688;	HDL_C;HDL_C;HDL_C;cholesterol;HDL_C;HDL_C;HDL_C;cholesterol;HDL_C;HDL_C;cholesterol;HDL_C;cholesterol;HDL_C;HDL_C;cholesterol;HDL_C;cholesterol;HDL_C;cholesterol;HDL_C;cholesterol;HDL_C;cholesterol;HDL_C;cholesterol;HDL_C;cholesterol;HDL_C;cholesterol;HDL_C;cholesterol;HDL_C;cholesterol;HDL_C;cholesterol;HDL_C;cholesterol;HDL_C;cholesterol;HDL_C;cholesterol;HDL_C;cholesterol;HDL_C;cholesterol;HDL_C;cholesterol;HDL_C;cholesterol;HDL_C;cholesterol;HDL_C;cholesterol;HDL_C;cholesterol;HDL;HDL_C;cholesterol;HDL_C;cholesterol;HDL_C;cholesterol;HDL_C;cholesterol;HDL_C;cholesterol;HDL_C;cholesterol;HDL_C;cholesterol;HDL_C;cholesterol;HDL_C;cholesterol;HDL_C;cholesterol;HDL_C;cholesterol;HDL_C;cholesterol;HDL_C;cholesterol;HDL_C;HDL_C;HDL_C;cholesterol;HDL_C;HDL_C;cholesterol;HDL_C;cholesterol;HDL_C;cholesterol;HDL_C;cholesterol;HDL_C;cholesterol;HDL_C;cholesterol;HDL_C;cholesterol;HDL_C;cholesterol;HDL_C;cholesterol;HDL_C;cholesterol;HDL_C;cholesterol;HDL_C;cholesterol;HDL_C;cholesterol;HDL_C;cholesterol;HDL_C;cholesterol;HDL_C;cholesterol;HDL_C;cholesterol;HDL_C;cholesterol;HDL_C;HDL_C;cholesterol;HDL_C;cholesterol;HDL_C;HDL_C;cholesterol;HDL_C;cholesterol;HDL_C;cholesterol;HDL_C;cholesterol;HDL_C;cholesterol;HDL_C;cholesterol;HDL_C;cholesterol;HDL_C;cholesterol;HDL_C;cholesterol;HDL_C;cholesterol;HDL_C;HDL_C;cholesterol;HDL_C;cholesterol;HDL_C;cholesterol;HDL_C;cholesterol;HDL_C;cholesterol;HDL_C;cholesterol;HDL_C;cholesterol;HDL_C;cholesterol;HDL_C;HDL_C;cholesterol;HDL_C;cholesterol;HDL_C;cholesterol;HDL_C;cholesterol;HDL_C;cholesterol;HDL_C;HDL_C;HDL_C;HDL_C;HDL_C;HDL_C;HDL_C;HDL_C;HDL_C;HDL_C;HDL_C;HDL_C;HDL_C;HDL_C;HDL_C;HDL_C;cholesterol;HDL_C;cholesterol;HDL_C;HDL_C;HDL_C;HDL_C;HDL_C;HDL_C;HDL_C;HDL_C;HDL_C;HDL_C;HDL_C;HDL_C;HDL_C;HDL_C;HDL_C;cholesterol;HDL_C;HDL_C;HDL_C;HDL_C;HDL_C;HDL_C;HDL_C;HDL_C;HDL_C;HDL_C;HDL_C;HDL_C;HDL_C;HDL_C;HDL_C;HDL_C;HDL_C;HDL_C;HDL_C;HDL_C;HDL_C;HDL_C;HDL_C;HDL_C;HDL_C;HDL_C;HDL_C;HDL_C;HDL_C;HDL_C;HDL_C;HDL_C;HDL_C;HDL_C;HDL_C;HDL_C;HDL_C;HDL_C;HDL_C;HDL_C;HDL_C;HDL_C;HDL_C;HDL_C;HDL_C;HDL_C;HDL_C;HDL_C;HDL_C;HDL_C;HDL_C;HDL_C;HDL_C;HDL_C;HDL_C;HDL_C;HDL_C;HDL_C;HDL_C;HDL_C;HDL_C;HDL_C;HDL_C;HDL_C;HDL_C;HDL_C;HDL_C;HDL_C;	UKBB;UKBB;UKBB;UKBB;UKBB;UKBB;UKBB;UKBB;UKBB;UKBB;UKBB;UKBB;UKBB;UKBB;UKBB;UKBB;UKBB;UKBB;UKBB;UKBB;UKBB;UKBB;UKBB;UKBB;UKBB;UKBB;UKBB;UKBB;UKBB;UKBB;UKBB;UKBB;UKBB;UKBB;UKBB;UKBB;UKBB;UKBB;UKBB;UKBB;UKBB;UKBB;UKBB;UKBB;UKBB;UKBB;UKBB;UKBB;UKBB;UKBB;UKBB;UKBB;UKBB;UKBB;UKBB;UKBB;Willer_et_al_2013;UKBB;UKBB;UKBB;UKBB;UKBB;UKBB;UKBB;UKBB;UKBB;UKBB;UKBB;UKBB;UKBB;UKBB;UKBB;UKBB;UKBB;UKBB;UKBB;UKBB;UKBB;UKBB;UKBB;UKBB;UKBB;UKBB;UKBB;UKBB;UKBB;UKBB;UKBB;UKBB;UKBB;UKBB;UKBB;UKBB;UKBB;UKBB;UKBB;UKBB;UKBB;UKBB;UKBB;UKBB;UKBB;UKBB;UKBB;UKBB;UKBB;UKBB;UKBB;UKBB;UKBB;UKBB;UKBB;UKBB;UKBB;UKBB;UKBB;UKBB;UKBB;UKBB;UKBB;UKBB;UKBB;UKBB;UKBB;UKBB;UKBB;UKBB;UKBB;UKBB;UKBB;UKBB;UKBB;UKBB;UKBB;UKBB;UKBB;UKBB;UKBB;UKBB;UKBB;UKBB;UKBB;UKBB;UKBB;UKBB;UKBB;UKBB;UKBB;UKBB;UKBB;UKBB;UKBB;UKBB;UKBB;UKBB;UKBB;UKBB;UKBB;UKBB;UKBB;UKBB;UKBB;UKBB;UKBB;UKBB;UKBB;UKBB;UKBB;UKBB;UKBB;UKBB;UKBB;UKBB;UKBB;UKBB;UKBB;UKBB;UKBB;UKBB;UKBB;UKBB;UKBB;UKBB;UKBB;UKBB;UKBB;UKBB;UKBB;UKBB;UKBB;UKBB;UKBB;UKBB;UKBB;UKBB;UKBB;UKBB;UKBB;UKBB;UKBB;UKBB;UKBB;UKBB;UKBB;UKBB;UKBB;UKBB;UKBB;UKBB;UKBB;UKBB;UKBB;UKBB;UKBB;UKBB;UKBB;UKBB;UKBB;UKBB;UKBB;UKBB;UKBB;UKBB;UKBB;UKBB;UKBB;UKBB;UKBB;UKBB;UKBB;UKBB;UKBB;UKBB;UKBB;UKBB;UKBB;UKBB;UKBB;UKBB;UKBB;UKBB;UKBB;UKBB;UKBB;UKBB;UKBB;UKBB;UKBB;UKBB;UKBB;UKBB;UKBB;UKBB;UKBB;UKBB;UKBB;UKBB;UKBB;UKBB;UKBB;UKBB;UKBB;UKBB;UKBB;UKBB;UKBB;UKBB;UKBB;UKBB;UKBB;UKBB;UKBB;UKBB;UKBB;UKBB;UKBB;UKBB;UKBB;UKBB;UKBB;UKBB;	11:75526481;11:75465830;11:75469310;11:75557410;11:75568683;11:75457950;11:75445300;11:75533805	rs7118567;rs28802056;rs11236527;rs7107742;rs12223234;rs10160802;rs11236508;rs10899134	75763150;75841535;75557410;75457950;75465830;75469310;75533805;75469310;75568683;75526481;75526481;75807530;75526481;75445300;	rs72997616;rs34696509;rs7107742;rs10160802;rs28802056;rs11236527;rs10899134;rs11236527;rs12223234;rs7118567;rs7118567;rs75656082;rs7118567;rs11236508;	Total_cholesterol_levels;HDL_cholesterol;PC_aa_C34:4;lysoPC_a_C20:3;PC_ae_C40:5;PC_aa_C36:4;PC_ae_C42:3;PC_ae_C38:0;PC_ae_C42:2;Apolipoprotein_A;HDL_cholesterol;Apolipoprotein_A;Cholesterol;Albumin;	Klarin_et_al.;Klarin_et_al.;Lotta_et_al.;Lotta_et_al.;Lotta_et_al.;Lotta_et_al.;Lotta_et_al.;Lotta_et_al.;Lotta_et_al.;Sinnott-Armstrong_et_al.;Sinnott-Armstrong_et_al.;Sinnott-Armstrong_et_al.;Sinnott-Armstrong_et_al.;Sinnott-Armstrong_et_al.;
11_13	11	74944605	76161517	S-HDL-FC	75453982	11:75453982:C:T	rs10793126	t	c	0.8911	0.0451889	0.00643639	2.205e-12	11.66	32	0.08418	No	MOGAT2	DGAT2	Biology	28	ApoA1;DHA;DHAbyFA;FAw3;FAw3byFA;HDL2-C;HDL-C;L-HDL-L;L-HDL-P;L-HDL-PL;M-HDL-C;M-HDL-CE;M-HDL-FC;M-HDL-L;M-HDL-P;M-HDL-PL;M-HDL-TG;PC;S-HDL-FC;S-HDL-L;S-HDL-P;S-HDL-PL;S-HDL-PL_percent;S-VLDL-PL_percent;TotCho;TotPG;UnsatDeg;XL-HDL-TG_percent;	1	region_11_13_locus_1	downstream_gene_variant	11:75522589:A:G;	splice_region_variant,intron_variant,non_coding_transcript_variant;	RP11-535A19.2;	NA	NA	NA	NA	NA	11:75444605;11:75445180;11:75445300;11:75445338;11:75445338;11:75447117;11:75447182;11:75447482;11:75447482;11:75448759;11:75448804;11:75448804;11:75448805;11:75448805;11:75449644;11:75450576;11:75450576;11:75451187;11:75451187;11:75451201;11:75451201;11:75451281;11:75451281;11:75451343;11:75451343;11:75451411;11:75451411;11:75451668;11:75451668;11:75452267;11:75452267;11:75452342;11:75452342;11:75452364;11:75452364;11:75452392;11:75452392;11:75452486;11:75452486;11:75452518;11:75452518;11:75452721;11:75452721;11:75453066;11:75453066;11:75453783;11:75453783;11:75453877;11:75453877;11:75453982;11:75453982;11:75454622;11:75454622;11:75454878;11:75454878;11:75455021;11:75455021;11:75455021;11:75455309;11:75455309;11:75455373;11:75455373;11:75456055;11:75456055;11:75456134;11:75456134;11:75456580;11:75456580;11:75456581;11:75456581;11:75457950;11:75457950;11:75458518;11:75458518;11:75459015;11:75459015;11:75459815;11:75459815;11:75459841;11:75459841;11:75459865;11:75459865;11:75459869;11:75459869;11:75463779;11:75463955;11:75464344;11:75464344;11:75465660;11:75465830;11:75465830;11:75465907;11:75465907;11:75467350;11:75467350;11:75467545;11:75467545;11:75467605;11:75467605;11:75468178;11:75468178;11:75468426;11:75468426;11:75468464;11:75468464;11:75469310;11:75469310;11:75469476;11:75469476;11:75470122;11:75470122;11:75470588;11:75470588;11:75470813;11:75470813;11:75471012;11:75471012;11:75471849;11:75471849;11:75473265;11:75473265;11:75473294;11:75473294;11:75473715;11:75473715;11:75474006;11:75474195;11:75474195;11:75476195;11:75476195;11:75481664;11:75483905;11:75483905;11:75484850;11:75484850;11:75484929;11:75484929;11:75485231;11:75485231;11:75487326;11:75487326;11:75488054;11:75488054;11:75489404;11:75489404;11:75492203;11:75492203;11:75493134;11:75493134;11:75493209;11:75493209;11:75494821;11:75498121;11:75498121;11:75498240;11:75498240;11:75499452;11:75499452;11:75501207;11:75501207;11:75504964;11:75504964;11:75505827;11:75505827;11:75507234;11:75507234;11:75509636;11:75509636;11:75511572;11:75513866;11:75513866;11:75513888;11:75513888;11:75514380;11:75514380;11:75514528;11:75514528;11:75515399;11:75515399;11:75516084;11:75517332;11:75517334;11:75517488;11:75517759;11:75517833;11:75518888;11:75521196;11:75521671;11:75522589;11:75522773;11:75522996;11:75523414;11:75523900;11:75524796;11:75526481;11:75526481;11:75526482;11:75526482;11:75528887;11:75529427;11:75529585;11:75530404;11:75531402;11:75531689;11:75531695;11:75531894;11:75531896;11:75531898;11:75532330;11:75532485;11:75532572;11:75532831;11:75533708;11:75533708;11:75533805;11:75533949;11:75534137;11:75535023;11:75535522;11:75535960;11:75536063;11:75536454;11:75537528;11:75537738;11:75538596;11:75538652;11:75538792;11:75538812;11:75539734;11:75539742;11:75540508;11:75540586;11:75543261;11:75543279;11:75544015;11:75544298;11:75544632;11:75544636;11:75544658;11:75544883;11:75544963;11:75545165;11:75546137;11:75546426;11:75546549;11:75546769;11:75546971;11:75547016;11:75547018;11:75547447;11:75547716;11:75548327;11:75548772;11:75548854;11:75549293;11:75550516;11:75550797;11:75550844;11:75550909;11:75551090;11:75552579;11:75553487;11:75553925;11:75554189;11:75554274;11:75554356;11:75557410;11:75560675;11:75561128;11:75561659;11:75564303;11:75567227;11:75568533;11:75568683;11:75569093;11:75569150;11:75571097;11:75571152;11:75571814;11:75571838;11:75575832;	rs11236507;rs72995678;rs11236508;rs656095;rs656095;rs10899105;rs11236509;rs58922528;rs58922528;rs11236511;rs10899106;rs10899106;rs10899107;rs10899107;rs36016715;rs673335;rs673335;rs11821808;rs11821808;rs10899109;rs10899109;rs559355;rs559355;rs11236514;rs11236514;rs11236515;rs11236515;rs11236516;rs11236516;rs10793124;rs10793124;rs10899110;rs10899110;rs10793125;rs10793125;rs644361;rs644361;rs144023941;rs144023941;rs643884;rs643884;rs11236517;rs11236517;rs11236518;rs11236518;rs151224429;rs151224429;rs1219550;rs1219550;rs10793126;rs10793126;rs1219549;rs1219549;rs498936;rs498936;rs499974;rs499974;rs499974;rs600626;rs600626;rs600518;rs600518;rs10160784;rs10160784;rs531117;rs531117;rs695112;rs695112;rs695110;rs695110;rs10160802;rs10160802;rs10899112;rs10899112;rs11236519;rs11236519;rs10793127;rs10793127;rs10793128;rs10793128;rs10793129;rs10793129;rs10793130;rs10793130;rs190387940;rs12221567;rs11236524;rs11236524;rs28811614;rs28802056;rs28802056;rs201068436;rs201068436;rs58411334;rs58411334;rs11236525;rs11236525;rs11236526;rs11236526;rs111289297;rs111289297;rs112989222;rs112989222;rs10899113;rs10899113;rs11236527;rs11236527;rs11236528;rs11236528;rs137902016;rs137902016;rs10899114;rs10899114;rs2008476;rs2008476;rs2004638;rs2004638;rs10899115;rs10899115;rs59913369;rs59913369;rs57188913;rs57188913;rs1806895;rs1806895;rs117249464;rs72997616;rs72997616;rs10899116;rs10899116;rs10899118;rs7947512;rs7947512;rs10219339;rs10219339;rs11823869;rs11823869;rs10899119;rs10899119;rs10899120;rs10899120;rs72997623;rs72997623;rs11236530;rs11236530;rs10899121;rs10899121;rs10899122;rs10899122;rs11236531;rs11236531;rs2168947;rs57214655;rs57214655;rs12222995;rs12222995;rs1017713;rs1017713;rs10899123;rs10899123;rs11329355;rs11329355;rs7944950;rs7944950;rs12222542;rs12222542;rs35416995;rs35416995;rs3060;rs58340821;rs58340821;rs60677263;rs60677263;rs11236533;rs11236533;rs11236534;rs11236534;rs10899124;rs10899124;rs112741048;rs10899125;rs10899126;rs7118293;rs10899127;rs10899128;rs575114951;rs11501918;rs7126727;rs3740849;rs3740850;rs11822903;rs60692776;rs10899129;rs1458836;rs7118567;rs7118567;rs7118569;rs7118569;rs11236537;rs10793132;rs10899131;rs10899132;rs113444522;rs11236538;rs10899133;rs61025505;rs58743594;rs141438235;rs10793133;rs12285853;rs11236539;rs7110517;rs534019074;rs534019074;rs10899134;rs10899135;rs7128716;rs11236540;rs10899136;rs10899137;rs7106736;rs11236542;rs11289696;rs11289695;rs11236543;rs11236544;rs11236545;rs11236546;rs12223366;rs139603894;rs11236549;rs7933235;rs12278224;rs12278257;rs10899138;rs7108178;rs370596553;rs201367029;rs10899139;rs10899140;rs11236551;rs11236552;rs11236553;rs12224062;rs11236554;rs10899141;rs10899142;rs10899143;rs10899144;rs7118039;rs7101806;rs7122123;rs6592615;rs7947418;rs10899145;rs34249186;rs34538746;rs34732860;rs72997672;rs11236555;rs34696509;rs11316075;rs66784596;rs67233017;rs17134394;rs67268976;rs7107742;rs72997677;rs7937642;rs10793135;rs113746488;rs11236564;rs11236565;rs12223234;rs12280456;rs12280464;rs12278909;rs12278925;rs12279310;rs570660686;rs72997688;	HDL_C;HDL_C;HDL_C;cholesterol;HDL_C;HDL_C;HDL_C;cholesterol;HDL_C;HDL_C;cholesterol;HDL_C;cholesterol;HDL_C;HDL_C;cholesterol;HDL_C;cholesterol;HDL_C;cholesterol;HDL_C;cholesterol;HDL_C;cholesterol;HDL_C;cholesterol;HDL_C;cholesterol;HDL_C;cholesterol;HDL_C;cholesterol;HDL_C;cholesterol;HDL_C;cholesterol;HDL_C;cholesterol;HDL_C;cholesterol;HDL_C;cholesterol;HDL_C;cholesterol;HDL_C;cholesterol;HDL_C;cholesterol;HDL_C;cholesterol;HDL_C;cholesterol;HDL_C;cholesterol;HDL_C;cholesterol;HDL;HDL_C;cholesterol;HDL_C;cholesterol;HDL_C;cholesterol;HDL_C;cholesterol;HDL_C;cholesterol;HDL_C;cholesterol;HDL_C;cholesterol;HDL_C;cholesterol;HDL_C;cholesterol;HDL_C;cholesterol;HDL_C;cholesterol;HDL_C;cholesterol;HDL_C;cholesterol;HDL_C;HDL_C;HDL_C;cholesterol;HDL_C;HDL_C;cholesterol;HDL_C;cholesterol;HDL_C;cholesterol;HDL_C;cholesterol;HDL_C;cholesterol;HDL_C;cholesterol;HDL_C;cholesterol;HDL_C;cholesterol;HDL_C;cholesterol;HDL_C;cholesterol;HDL_C;cholesterol;HDL_C;cholesterol;HDL_C;cholesterol;HDL_C;cholesterol;HDL_C;cholesterol;HDL_C;cholesterol;HDL_C;cholesterol;HDL_C;cholesterol;HDL_C;HDL_C;cholesterol;HDL_C;cholesterol;HDL_C;HDL_C;cholesterol;HDL_C;cholesterol;HDL_C;cholesterol;HDL_C;cholesterol;HDL_C;cholesterol;HDL_C;cholesterol;HDL_C;cholesterol;HDL_C;cholesterol;HDL_C;cholesterol;HDL_C;cholesterol;HDL_C;HDL_C;cholesterol;HDL_C;cholesterol;HDL_C;cholesterol;HDL_C;cholesterol;HDL_C;cholesterol;HDL_C;cholesterol;HDL_C;cholesterol;HDL_C;cholesterol;HDL_C;HDL_C;cholesterol;HDL_C;cholesterol;HDL_C;cholesterol;HDL_C;cholesterol;HDL_C;cholesterol;HDL_C;HDL_C;HDL_C;HDL_C;HDL_C;HDL_C;HDL_C;HDL_C;HDL_C;HDL_C;HDL_C;HDL_C;HDL_C;HDL_C;HDL_C;HDL_C;cholesterol;HDL_C;cholesterol;HDL_C;HDL_C;HDL_C;HDL_C;HDL_C;HDL_C;HDL_C;HDL_C;HDL_C;HDL_C;HDL_C;HDL_C;HDL_C;HDL_C;HDL_C;cholesterol;HDL_C;HDL_C;HDL_C;HDL_C;HDL_C;HDL_C;HDL_C;HDL_C;HDL_C;HDL_C;HDL_C;HDL_C;HDL_C;HDL_C;HDL_C;HDL_C;HDL_C;HDL_C;HDL_C;HDL_C;HDL_C;HDL_C;HDL_C;HDL_C;HDL_C;HDL_C;HDL_C;HDL_C;HDL_C;HDL_C;HDL_C;HDL_C;HDL_C;HDL_C;HDL_C;HDL_C;HDL_C;HDL_C;HDL_C;HDL_C;HDL_C;HDL_C;HDL_C;HDL_C;HDL_C;HDL_C;HDL_C;HDL_C;HDL_C;HDL_C;HDL_C;HDL_C;HDL_C;HDL_C;HDL_C;HDL_C;HDL_C;HDL_C;HDL_C;HDL_C;HDL_C;HDL_C;HDL_C;HDL_C;HDL_C;HDL_C;HDL_C;HDL_C;	UKBB;UKBB;UKBB;UKBB;UKBB;UKBB;UKBB;UKBB;UKBB;UKBB;UKBB;UKBB;UKBB;UKBB;UKBB;UKBB;UKBB;UKBB;UKBB;UKBB;UKBB;UKBB;UKBB;UKBB;UKBB;UKBB;UKBB;UKBB;UKBB;UKBB;UKBB;UKBB;UKBB;UKBB;UKBB;UKBB;UKBB;UKBB;UKBB;UKBB;UKBB;UKBB;UKBB;UKBB;UKBB;UKBB;UKBB;UKBB;UKBB;UKBB;UKBB;UKBB;UKBB;UKBB;UKBB;UKBB;Willer_et_al_2013;UKBB;UKBB;UKBB;UKBB;UKBB;UKBB;UKBB;UKBB;UKBB;UKBB;UKBB;UKBB;UKBB;UKBB;UKBB;UKBB;UKBB;UKBB;UKBB;UKBB;UKBB;UKBB;UKBB;UKBB;UKBB;UKBB;UKBB;UKBB;UKBB;UKBB;UKBB;UKBB;UKBB;UKBB;UKBB;UKBB;UKBB;UKBB;UKBB;UKBB;UKBB;UKBB;UKBB;UKBB;UKBB;UKBB;UKBB;UKBB;UKBB;UKBB;UKBB;UKBB;UKBB;UKBB;UKBB;UKBB;UKBB;UKBB;UKBB;UKBB;UKBB;UKBB;UKBB;UKBB;UKBB;UKBB;UKBB;UKBB;UKBB;UKBB;UKBB;UKBB;UKBB;UKBB;UKBB;UKBB;UKBB;UKBB;UKBB;UKBB;UKBB;UKBB;UKBB;UKBB;UKBB;UKBB;UKBB;UKBB;UKBB;UKBB;UKBB;UKBB;UKBB;UKBB;UKBB;UKBB;UKBB;UKBB;UKBB;UKBB;UKBB;UKBB;UKBB;UKBB;UKBB;UKBB;UKBB;UKBB;UKBB;UKBB;UKBB;UKBB;UKBB;UKBB;UKBB;UKBB;UKBB;UKBB;UKBB;UKBB;UKBB;UKBB;UKBB;UKBB;UKBB;UKBB;UKBB;UKBB;UKBB;UKBB;UKBB;UKBB;UKBB;UKBB;UKBB;UKBB;UKBB;UKBB;UKBB;UKBB;UKBB;UKBB;UKBB;UKBB;UKBB;UKBB;UKBB;UKBB;UKBB;UKBB;UKBB;UKBB;UKBB;UKBB;UKBB;UKBB;UKBB;UKBB;UKBB;UKBB;UKBB;UKBB;UKBB;UKBB;UKBB;UKBB;UKBB;UKBB;UKBB;UKBB;UKBB;UKBB;UKBB;UKBB;UKBB;UKBB;UKBB;UKBB;UKBB;UKBB;UKBB;UKBB;UKBB;UKBB;UKBB;UKBB;UKBB;UKBB;UKBB;UKBB;UKBB;UKBB;UKBB;UKBB;UKBB;UKBB;UKBB;UKBB;UKBB;UKBB;UKBB;UKBB;UKBB;UKBB;UKBB;UKBB;UKBB;UKBB;UKBB;UKBB;UKBB;UKBB;UKBB;UKBB;UKBB;UKBB;UKBB;UKBB;UKBB;UKBB;UKBB;UKBB;UKBB;UKBB;	11:75526481;11:75465830;11:75469310;11:75557410;11:75568683;11:75457950;11:75445300;11:75533805	rs7118567;rs28802056;rs11236527;rs7107742;rs12223234;rs10160802;rs11236508;rs10899134	75763150;75841535;75557410;75457950;75465830;75469310;75533805;75469310;75568683;75526481;75526481;75807530;75526481;75445300;	rs72997616;rs34696509;rs7107742;rs10160802;rs28802056;rs11236527;rs10899134;rs11236527;rs12223234;rs7118567;rs7118567;rs75656082;rs7118567;rs11236508;	Total_cholesterol_levels;HDL_cholesterol;PC_aa_C34:4;lysoPC_a_C20:3;PC_ae_C40:5;PC_aa_C36:4;PC_ae_C42:3;PC_ae_C38:0;PC_ae_C42:2;Apolipoprotein_A;HDL_cholesterol;Apolipoprotein_A;Cholesterol;Albumin;	Klarin_et_al.;Klarin_et_al.;Lotta_et_al.;Lotta_et_al.;Lotta_et_al.;Lotta_et_al.;Lotta_et_al.;Lotta_et_al.;Lotta_et_al.;Sinnott-Armstrong_et_al.;Sinnott-Armstrong_et_al.;Sinnott-Armstrong_et_al.;Sinnott-Armstrong_et_al.;Sinnott-Armstrong_et_al.;
11_13	11	74944605	76161517	M-HDL-TG	75453982	11:75453982:C:T	rs10793126	t	c	0.8913	0.0443558	0.00651622	9.967e-12	11	32	0.2946	No	MOGAT2	DGAT2	Biology	28	ApoA1;DHA;DHAbyFA;FAw3;FAw3byFA;HDL2-C;HDL-C;L-HDL-L;L-HDL-P;L-HDL-PL;M-HDL-C;M-HDL-CE;M-HDL-FC;M-HDL-L;M-HDL-P;M-HDL-PL;M-HDL-TG;PC;S-HDL-FC;S-HDL-L;S-HDL-P;S-HDL-PL;S-HDL-PL_percent;S-VLDL-PL_percent;TotCho;TotPG;UnsatDeg;XL-HDL-TG_percent;	1	region_11_13_locus_1	downstream_gene_variant	11:75522589:A:G;	splice_region_variant,intron_variant,non_coding_transcript_variant;	RP11-535A19.2;	NA	NA	NA	NA	NA	11:75444605;11:75445180;11:75445300;11:75445338;11:75445338;11:75447117;11:75447182;11:75447482;11:75447482;11:75448759;11:75448804;11:75448804;11:75448805;11:75448805;11:75449644;11:75450576;11:75450576;11:75451187;11:75451187;11:75451201;11:75451201;11:75451281;11:75451281;11:75451343;11:75451343;11:75451411;11:75451411;11:75451668;11:75451668;11:75452267;11:75452267;11:75452342;11:75452342;11:75452364;11:75452364;11:75452392;11:75452392;11:75452486;11:75452486;11:75452518;11:75452518;11:75452721;11:75452721;11:75453066;11:75453066;11:75453783;11:75453783;11:75453877;11:75453877;11:75453982;11:75453982;11:75454622;11:75454622;11:75454878;11:75454878;11:75455021;11:75455021;11:75455021;11:75455309;11:75455309;11:75455373;11:75455373;11:75456055;11:75456055;11:75456134;11:75456134;11:75456580;11:75456580;11:75456581;11:75456581;11:75457950;11:75457950;11:75458518;11:75458518;11:75459015;11:75459015;11:75459815;11:75459815;11:75459841;11:75459841;11:75459865;11:75459865;11:75459869;11:75459869;11:75463779;11:75463955;11:75464344;11:75464344;11:75465660;11:75465830;11:75465830;11:75465907;11:75465907;11:75467350;11:75467350;11:75467545;11:75467545;11:75467605;11:75467605;11:75468178;11:75468178;11:75468426;11:75468426;11:75468464;11:75468464;11:75469310;11:75469310;11:75469476;11:75469476;11:75470122;11:75470122;11:75470588;11:75470588;11:75470813;11:75470813;11:75471012;11:75471012;11:75471849;11:75471849;11:75473265;11:75473265;11:75473294;11:75473294;11:75473715;11:75473715;11:75474006;11:75474195;11:75474195;11:75476195;11:75476195;11:75481664;11:75483905;11:75483905;11:75484850;11:75484850;11:75484929;11:75484929;11:75485231;11:75485231;11:75487326;11:75487326;11:75488054;11:75488054;11:75489404;11:75489404;11:75492203;11:75492203;11:75493134;11:75493134;11:75493209;11:75493209;11:75494821;11:75498121;11:75498121;11:75498240;11:75498240;11:75499452;11:75499452;11:75501207;11:75501207;11:75504964;11:75504964;11:75505827;11:75505827;11:75507234;11:75507234;11:75509636;11:75509636;11:75511572;11:75513866;11:75513866;11:75513888;11:75513888;11:75514380;11:75514380;11:75514528;11:75514528;11:75515399;11:75515399;11:75516084;11:75517332;11:75517334;11:75517488;11:75517759;11:75517833;11:75518888;11:75521196;11:75521671;11:75522589;11:75522773;11:75522996;11:75523414;11:75523900;11:75524796;11:75526481;11:75526481;11:75526482;11:75526482;11:75528887;11:75529427;11:75529585;11:75530404;11:75531402;11:75531689;11:75531695;11:75531894;11:75531896;11:75531898;11:75532330;11:75532485;11:75532572;11:75532831;11:75533708;11:75533708;11:75533805;11:75533949;11:75534137;11:75535023;11:75535522;11:75535960;11:75536063;11:75536454;11:75537528;11:75537738;11:75538596;11:75538652;11:75538792;11:75538812;11:75539734;11:75539742;11:75540508;11:75540586;11:75543261;11:75543279;11:75544015;11:75544298;11:75544632;11:75544636;11:75544658;11:75544883;11:75544963;11:75545165;11:75546137;11:75546426;11:75546549;11:75546769;11:75546971;11:75547016;11:75547018;11:75547447;11:75547716;11:75548327;11:75548772;11:75548854;11:75549293;11:75550516;11:75550797;11:75550844;11:75550909;11:75551090;11:75552579;11:75553487;11:75553925;11:75554189;11:75554274;11:75554356;11:75557410;11:75560675;11:75561128;11:75561659;11:75564303;11:75567227;11:75568533;11:75568683;11:75569093;11:75569150;11:75571097;11:75571152;11:75571814;11:75571838;11:75575832;	rs11236507;rs72995678;rs11236508;rs656095;rs656095;rs10899105;rs11236509;rs58922528;rs58922528;rs11236511;rs10899106;rs10899106;rs10899107;rs10899107;rs36016715;rs673335;rs673335;rs11821808;rs11821808;rs10899109;rs10899109;rs559355;rs559355;rs11236514;rs11236514;rs11236515;rs11236515;rs11236516;rs11236516;rs10793124;rs10793124;rs10899110;rs10899110;rs10793125;rs10793125;rs644361;rs644361;rs144023941;rs144023941;rs643884;rs643884;rs11236517;rs11236517;rs11236518;rs11236518;rs151224429;rs151224429;rs1219550;rs1219550;rs10793126;rs10793126;rs1219549;rs1219549;rs498936;rs498936;rs499974;rs499974;rs499974;rs600626;rs600626;rs600518;rs600518;rs10160784;rs10160784;rs531117;rs531117;rs695112;rs695112;rs695110;rs695110;rs10160802;rs10160802;rs10899112;rs10899112;rs11236519;rs11236519;rs10793127;rs10793127;rs10793128;rs10793128;rs10793129;rs10793129;rs10793130;rs10793130;rs190387940;rs12221567;rs11236524;rs11236524;rs28811614;rs28802056;rs28802056;rs201068436;rs201068436;rs58411334;rs58411334;rs11236525;rs11236525;rs11236526;rs11236526;rs111289297;rs111289297;rs112989222;rs112989222;rs10899113;rs10899113;rs11236527;rs11236527;rs11236528;rs11236528;rs137902016;rs137902016;rs10899114;rs10899114;rs2008476;rs2008476;rs2004638;rs2004638;rs10899115;rs10899115;rs59913369;rs59913369;rs57188913;rs57188913;rs1806895;rs1806895;rs117249464;rs72997616;rs72997616;rs10899116;rs10899116;rs10899118;rs7947512;rs7947512;rs10219339;rs10219339;rs11823869;rs11823869;rs10899119;rs10899119;rs10899120;rs10899120;rs72997623;rs72997623;rs11236530;rs11236530;rs10899121;rs10899121;rs10899122;rs10899122;rs11236531;rs11236531;rs2168947;rs57214655;rs57214655;rs12222995;rs12222995;rs1017713;rs1017713;rs10899123;rs10899123;rs11329355;rs11329355;rs7944950;rs7944950;rs12222542;rs12222542;rs35416995;rs35416995;rs3060;rs58340821;rs58340821;rs60677263;rs60677263;rs11236533;rs11236533;rs11236534;rs11236534;rs10899124;rs10899124;rs112741048;rs10899125;rs10899126;rs7118293;rs10899127;rs10899128;rs575114951;rs11501918;rs7126727;rs3740849;rs3740850;rs11822903;rs60692776;rs10899129;rs1458836;rs7118567;rs7118567;rs7118569;rs7118569;rs11236537;rs10793132;rs10899131;rs10899132;rs113444522;rs11236538;rs10899133;rs61025505;rs58743594;rs141438235;rs10793133;rs12285853;rs11236539;rs7110517;rs534019074;rs534019074;rs10899134;rs10899135;rs7128716;rs11236540;rs10899136;rs10899137;rs7106736;rs11236542;rs11289696;rs11289695;rs11236543;rs11236544;rs11236545;rs11236546;rs12223366;rs139603894;rs11236549;rs7933235;rs12278224;rs12278257;rs10899138;rs7108178;rs370596553;rs201367029;rs10899139;rs10899140;rs11236551;rs11236552;rs11236553;rs12224062;rs11236554;rs10899141;rs10899142;rs10899143;rs10899144;rs7118039;rs7101806;rs7122123;rs6592615;rs7947418;rs10899145;rs34249186;rs34538746;rs34732860;rs72997672;rs11236555;rs34696509;rs11316075;rs66784596;rs67233017;rs17134394;rs67268976;rs7107742;rs72997677;rs7937642;rs10793135;rs113746488;rs11236564;rs11236565;rs12223234;rs12280456;rs12280464;rs12278909;rs12278925;rs12279310;rs570660686;rs72997688;	HDL_C;HDL_C;HDL_C;cholesterol;HDL_C;HDL_C;HDL_C;cholesterol;HDL_C;HDL_C;cholesterol;HDL_C;cholesterol;HDL_C;HDL_C;cholesterol;HDL_C;cholesterol;HDL_C;cholesterol;HDL_C;cholesterol;HDL_C;cholesterol;HDL_C;cholesterol;HDL_C;cholesterol;HDL_C;cholesterol;HDL_C;cholesterol;HDL_C;cholesterol;HDL_C;cholesterol;HDL_C;cholesterol;HDL_C;cholesterol;HDL_C;cholesterol;HDL_C;cholesterol;HDL_C;cholesterol;HDL_C;cholesterol;HDL_C;cholesterol;HDL_C;cholesterol;HDL_C;cholesterol;HDL_C;cholesterol;HDL;HDL_C;cholesterol;HDL_C;cholesterol;HDL_C;cholesterol;HDL_C;cholesterol;HDL_C;cholesterol;HDL_C;cholesterol;HDL_C;cholesterol;HDL_C;cholesterol;HDL_C;cholesterol;HDL_C;cholesterol;HDL_C;cholesterol;HDL_C;cholesterol;HDL_C;cholesterol;HDL_C;HDL_C;HDL_C;cholesterol;HDL_C;HDL_C;cholesterol;HDL_C;cholesterol;HDL_C;cholesterol;HDL_C;cholesterol;HDL_C;cholesterol;HDL_C;cholesterol;HDL_C;cholesterol;HDL_C;cholesterol;HDL_C;cholesterol;HDL_C;cholesterol;HDL_C;cholesterol;HDL_C;cholesterol;HDL_C;cholesterol;HDL_C;cholesterol;HDL_C;cholesterol;HDL_C;cholesterol;HDL_C;cholesterol;HDL_C;cholesterol;HDL_C;HDL_C;cholesterol;HDL_C;cholesterol;HDL_C;HDL_C;cholesterol;HDL_C;cholesterol;HDL_C;cholesterol;HDL_C;cholesterol;HDL_C;cholesterol;HDL_C;cholesterol;HDL_C;cholesterol;HDL_C;cholesterol;HDL_C;cholesterol;HDL_C;cholesterol;HDL_C;HDL_C;cholesterol;HDL_C;cholesterol;HDL_C;cholesterol;HDL_C;cholesterol;HDL_C;cholesterol;HDL_C;cholesterol;HDL_C;cholesterol;HDL_C;cholesterol;HDL_C;HDL_C;cholesterol;HDL_C;cholesterol;HDL_C;cholesterol;HDL_C;cholesterol;HDL_C;cholesterol;HDL_C;HDL_C;HDL_C;HDL_C;HDL_C;HDL_C;HDL_C;HDL_C;HDL_C;HDL_C;HDL_C;HDL_C;HDL_C;HDL_C;HDL_C;HDL_C;cholesterol;HDL_C;cholesterol;HDL_C;HDL_C;HDL_C;HDL_C;HDL_C;HDL_C;HDL_C;HDL_C;HDL_C;HDL_C;HDL_C;HDL_C;HDL_C;HDL_C;HDL_C;cholesterol;HDL_C;HDL_C;HDL_C;HDL_C;HDL_C;HDL_C;HDL_C;HDL_C;HDL_C;HDL_C;HDL_C;HDL_C;HDL_C;HDL_C;HDL_C;HDL_C;HDL_C;HDL_C;HDL_C;HDL_C;HDL_C;HDL_C;HDL_C;HDL_C;HDL_C;HDL_C;HDL_C;HDL_C;HDL_C;HDL_C;HDL_C;HDL_C;HDL_C;HDL_C;HDL_C;HDL_C;HDL_C;HDL_C;HDL_C;HDL_C;HDL_C;HDL_C;HDL_C;HDL_C;HDL_C;HDL_C;HDL_C;HDL_C;HDL_C;HDL_C;HDL_C;HDL_C;HDL_C;HDL_C;HDL_C;HDL_C;HDL_C;HDL_C;HDL_C;HDL_C;HDL_C;HDL_C;HDL_C;HDL_C;HDL_C;HDL_C;HDL_C;HDL_C;	UKBB;UKBB;UKBB;UKBB;UKBB;UKBB;UKBB;UKBB;UKBB;UKBB;UKBB;UKBB;UKBB;UKBB;UKBB;UKBB;UKBB;UKBB;UKBB;UKBB;UKBB;UKBB;UKBB;UKBB;UKBB;UKBB;UKBB;UKBB;UKBB;UKBB;UKBB;UKBB;UKBB;UKBB;UKBB;UKBB;UKBB;UKBB;UKBB;UKBB;UKBB;UKBB;UKBB;UKBB;UKBB;UKBB;UKBB;UKBB;UKBB;UKBB;UKBB;UKBB;UKBB;UKBB;UKBB;UKBB;Willer_et_al_2013;UKBB;UKBB;UKBB;UKBB;UKBB;UKBB;UKBB;UKBB;UKBB;UKBB;UKBB;UKBB;UKBB;UKBB;UKBB;UKBB;UKBB;UKBB;UKBB;UKBB;UKBB;UKBB;UKBB;UKBB;UKBB;UKBB;UKBB;UKBB;UKBB;UKBB;UKBB;UKBB;UKBB;UKBB;UKBB;UKBB;UKBB;UKBB;UKBB;UKBB;UKBB;UKBB;UKBB;UKBB;UKBB;UKBB;UKBB;UKBB;UKBB;UKBB;UKBB;UKBB;UKBB;UKBB;UKBB;UKBB;UKBB;UKBB;UKBB;UKBB;UKBB;UKBB;UKBB;UKBB;UKBB;UKBB;UKBB;UKBB;UKBB;UKBB;UKBB;UKBB;UKBB;UKBB;UKBB;UKBB;UKBB;UKBB;UKBB;UKBB;UKBB;UKBB;UKBB;UKBB;UKBB;UKBB;UKBB;UKBB;UKBB;UKBB;UKBB;UKBB;UKBB;UKBB;UKBB;UKBB;UKBB;UKBB;UKBB;UKBB;UKBB;UKBB;UKBB;UKBB;UKBB;UKBB;UKBB;UKBB;UKBB;UKBB;UKBB;UKBB;UKBB;UKBB;UKBB;UKBB;UKBB;UKBB;UKBB;UKBB;UKBB;UKBB;UKBB;UKBB;UKBB;UKBB;UKBB;UKBB;UKBB;UKBB;UKBB;UKBB;UKBB;UKBB;UKBB;UKBB;UKBB;UKBB;UKBB;UKBB;UKBB;UKBB;UKBB;UKBB;UKBB;UKBB;UKBB;UKBB;UKBB;UKBB;UKBB;UKBB;UKBB;UKBB;UKBB;UKBB;UKBB;UKBB;UKBB;UKBB;UKBB;UKBB;UKBB;UKBB;UKBB;UKBB;UKBB;UKBB;UKBB;UKBB;UKBB;UKBB;UKBB;UKBB;UKBB;UKBB;UKBB;UKBB;UKBB;UKBB;UKBB;UKBB;UKBB;UKBB;UKBB;UKBB;UKBB;UKBB;UKBB;UKBB;UKBB;UKBB;UKBB;UKBB;UKBB;UKBB;UKBB;UKBB;UKBB;UKBB;UKBB;UKBB;UKBB;UKBB;UKBB;UKBB;UKBB;UKBB;UKBB;UKBB;UKBB;UKBB;UKBB;UKBB;UKBB;UKBB;UKBB;UKBB;UKBB;UKBB;UKBB;UKBB;UKBB;UKBB;	11:75526481;11:75465830;11:75469310;11:75557410;11:75568683;11:75457950;11:75445300;11:75533805	rs7118567;rs28802056;rs11236527;rs7107742;rs12223234;rs10160802;rs11236508;rs10899134	75763150;75841535;75557410;75457950;75465830;75469310;75533805;75469310;75568683;75526481;75526481;75807530;75526481;75445300;	rs72997616;rs34696509;rs7107742;rs10160802;rs28802056;rs11236527;rs10899134;rs11236527;rs12223234;rs7118567;rs7118567;rs75656082;rs7118567;rs11236508;	Total_cholesterol_levels;HDL_cholesterol;PC_aa_C34:4;lysoPC_a_C20:3;PC_ae_C40:5;PC_aa_C36:4;PC_ae_C42:3;PC_ae_C38:0;PC_ae_C42:2;Apolipoprotein_A;HDL_cholesterol;Apolipoprotein_A;Cholesterol;Albumin;	Klarin_et_al.;Klarin_et_al.;Lotta_et_al.;Lotta_et_al.;Lotta_et_al.;Lotta_et_al.;Lotta_et_al.;Lotta_et_al.;Lotta_et_al.;Sinnott-Armstrong_et_al.;Sinnott-Armstrong_et_al.;Sinnott-Armstrong_et_al.;Sinnott-Armstrong_et_al.;Sinnott-Armstrong_et_al.;
11_13	11	74944605	76161517	M-HDL-FC	75455021	11:75455021:A:C	rs499974	a	c	0.1823	-0.0558918	0.00518527	4.328e-27	26.36	32	0.07359	No	MOGAT2	DGAT2	Biology	33	ApoA1;DHA;DHAbyFA;FAw3;FAw3byFA;HDL2-C;HDL-C;L-HDL-C;L-HDL-CE;L-HDL-L;L-HDL-P;L-HDL-PL;M-HDL-C;M-HDL-CE;M-HDL-FC;M-HDL-FC_percent;M-HDL-L;M-HDL-P;M-HDL-PL;M-HDL-TG;PC;S-HDL-FC;S-HDL-L;S-HDL-P;S-HDL-PL;S-HDL-PL_percent;S-VLDL-PL_percent;TotCho;TotPG;UnsatDeg;XL-HDL-TG_percent;XS-VLDL-CE_percent;XS-VLDL-TG_percent;	1	region_11_13_locus_1	downstream_gene_variant	NA	NA	NA	NA	Hematocrit (Astle W 2016); Hemoglobin concentration (Astle W 2016); High density lipoprotein (GLGC 2013); HDL cholesterol (GLGC 2013); HDL cholesterol levels (Spracklen CN 2017);	NA	NA	NA	11:75444605;11:75445180;11:75445300;11:75445338;11:75445338;11:75447117;11:75447182;11:75447482;11:75447482;11:75448759;11:75448804;11:75448804;11:75448805;11:75448805;11:75449644;11:75449819;11:75450576;11:75450576;11:75451187;11:75451187;11:75451201;11:75451201;11:75451281;11:75451281;11:75451343;11:75451343;11:75451411;11:75451411;11:75451668;11:75451668;11:75452267;11:75452267;11:75452342;11:75452342;11:75452364;11:75452364;11:75452392;11:75452392;11:75452486;11:75452486;11:75452518;11:75452518;11:75452721;11:75452721;11:75453066;11:75453066;11:75453783;11:75453783;11:75453877;11:75453877;11:75453982;11:75453982;11:75454622;11:75454622;11:75454878;11:75454878;11:75455021;11:75455021;11:75455021;11:75455309;11:75455309;11:75455373;11:75455373;11:75456055;11:75456055;11:75456134;11:75456134;11:75456580;11:75456580;11:75456581;11:75456581;11:75457950;11:75457950;11:75458518;11:75458518;11:75459015;11:75459015;11:75459815;11:75459815;11:75459841;11:75459841;11:75459865;11:75459865;11:75459869;11:75459869;11:75464344;11:75464344;11:75465660;11:75465830;11:75465830;11:75465907;11:75465907;11:75467350;11:75467350;11:75467545;11:75467545;11:75467605;11:75467605;11:75468178;11:75468178;11:75468426;11:75468426;11:75468464;11:75468464;11:75469310;11:75469310;11:75469476;11:75469476;11:75470122;11:75470122;11:75470588;11:75470588;11:75470813;11:75470813;11:75471012;11:75471012;11:75471849;11:75471849;11:75473265;11:75473265;11:75473294;11:75473294;11:75473715;11:75473715;11:75474195;11:75474195;11:75476195;11:75476195;11:75481664;11:75483905;11:75483905;11:75484850;11:75484850;11:75484929;11:75484929;11:75485231;11:75485231;11:75487326;11:75487326;11:75488054;11:75488054;11:75489404;11:75489404;11:75492203;11:75492203;11:75493134;11:75493134;11:75493209;11:75493209;11:75494821;11:75498121;11:75498121;11:75498240;11:75498240;11:75499452;11:75499452;11:75501207;11:75501207;11:75504964;11:75504964;11:75505827;11:75505827;11:75507234;11:75507234;11:75509636;11:75509636;11:75511572;11:75513866;11:75513866;11:75513888;11:75513888;11:75514380;11:75514380;11:75514528;11:75514528;11:75515399;11:75515399;11:75516084;11:75517332;11:75517334;11:75517488;11:75517759;11:75517833;11:75518888;11:75521196;11:75521671;11:75522589;11:75522773;11:75522996;11:75523414;11:75523900;11:75524796;11:75526481;11:75526481;11:75526482;11:75526482;11:75528887;11:75529427;11:75529585;11:75530404;11:75531689;11:75531695;11:75531894;11:75531896;11:75531898;11:75532330;11:75532485;11:75532572;11:75532831;11:75533708;11:75533708;11:75533805;11:75533949;11:75534137;11:75535023;11:75535522;11:75535960;11:75536063;11:75536454;11:75537528;11:75537738;11:75538596;11:75538652;11:75538792;11:75538812;11:75539734;11:75539742;11:75540508;11:75540586;11:75543261;11:75543279;11:75544015;11:75544298;11:75544632;11:75544636;11:75544658;11:75544883;11:75544963;11:75545165;11:75546137;11:75546426;11:75546549;11:75546769;11:75546971;11:75547016;11:75547018;11:75547447;11:75547716;11:75548327;11:75548772;11:75548854;11:75549293;11:75550516;11:75550797;11:75550844;11:75551090;11:75552579;11:75553925;11:75554189;11:75554274;11:75554356;11:75557410;11:75560675;11:75561128;11:75561659;11:75564303;11:75567227;11:75568533;11:75568683;11:75569093;11:75569150;	rs11236507;rs72995678;rs11236508;rs656095;rs656095;rs10899105;rs11236509;rs58922528;rs58922528;rs11236511;rs10899106;rs10899106;rs10899107;rs10899107;rs36016715;rs376928913;rs673335;rs673335;rs11821808;rs11821808;rs10899109;rs10899109;rs559355;rs559355;rs11236514;rs11236514;rs11236515;rs11236515;rs11236516;rs11236516;rs10793124;rs10793124;rs10899110;rs10899110;rs10793125;rs10793125;rs644361;rs644361;rs144023941;rs144023941;rs643884;rs643884;rs11236517;rs11236517;rs11236518;rs11236518;rs151224429;rs151224429;rs1219550;rs1219550;rs10793126;rs10793126;rs1219549;rs1219549;rs498936;rs498936;rs499974;rs499974;rs499974;rs600626;rs600626;rs600518;rs600518;rs10160784;rs10160784;rs531117;rs531117;rs695112;rs695112;rs695110;rs695110;rs10160802;rs10160802;rs10899112;rs10899112;rs11236519;rs11236519;rs10793127;rs10793127;rs10793128;rs10793128;rs10793129;rs10793129;rs10793130;rs10793130;rs11236524;rs11236524;rs28811614;rs28802056;rs28802056;rs201068436;rs201068436;rs58411334;rs58411334;rs11236525;rs11236525;rs11236526;rs11236526;rs111289297;rs111289297;rs112989222;rs112989222;rs10899113;rs10899113;rs11236527;rs11236527;rs11236528;rs11236528;rs137902016;rs137902016;rs10899114;rs10899114;rs2008476;rs2008476;rs2004638;rs2004638;rs10899115;rs10899115;rs59913369;rs59913369;rs57188913;rs57188913;rs1806895;rs1806895;rs72997616;rs72997616;rs10899116;rs10899116;rs10899118;rs7947512;rs7947512;rs10219339;rs10219339;rs11823869;rs11823869;rs10899119;rs10899119;rs10899120;rs10899120;rs72997623;rs72997623;rs11236530;rs11236530;rs10899121;rs10899121;rs10899122;rs10899122;rs11236531;rs11236531;rs2168947;rs57214655;rs57214655;rs12222995;rs12222995;rs1017713;rs1017713;rs10899123;rs10899123;rs11329355;rs11329355;rs7944950;rs7944950;rs12222542;rs12222542;rs35416995;rs35416995;rs3060;rs58340821;rs58340821;rs60677263;rs60677263;rs11236533;rs11236533;rs11236534;rs11236534;rs10899124;rs10899124;rs112741048;rs10899125;rs10899126;rs7118293;rs10899127;rs10899128;rs575114951;rs11501918;rs7126727;rs3740849;rs3740850;rs11822903;rs60692776;rs10899129;rs1458836;rs7118567;rs7118567;rs7118569;rs7118569;rs11236537;rs10793132;rs10899131;rs10899132;rs11236538;rs10899133;rs61025505;rs58743594;rs141438235;rs10793133;rs12285853;rs11236539;rs7110517;rs534019074;rs534019074;rs10899134;rs10899135;rs7128716;rs11236540;rs10899136;rs10899137;rs7106736;rs11236542;rs11289696;rs11289695;rs11236543;rs11236544;rs11236545;rs11236546;rs12223366;rs139603894;rs11236549;rs7933235;rs12278224;rs12278257;rs10899138;rs7108178;rs370596553;rs201367029;rs10899139;rs10899140;rs11236551;rs11236552;rs11236553;rs12224062;rs11236554;rs10899141;rs10899142;rs10899143;rs10899144;rs7118039;rs7101806;rs7122123;rs6592615;rs7947418;rs10899145;rs34249186;rs34538746;rs34732860;rs11236555;rs34696509;rs66784596;rs67233017;rs17134394;rs67268976;rs7107742;rs72997677;rs7937642;rs10793135;rs113746488;rs11236564;rs11236565;rs12223234;rs12280456;rs12280464;	HDL_C;HDL_C;HDL_C;cholesterol;HDL_C;HDL_C;HDL_C;cholesterol;HDL_C;HDL_C;cholesterol;HDL_C;cholesterol;HDL_C;HDL_C;HDL_C;cholesterol;HDL_C;cholesterol;HDL_C;cholesterol;HDL_C;cholesterol;HDL_C;cholesterol;HDL_C;cholesterol;HDL_C;cholesterol;HDL_C;cholesterol;HDL_C;cholesterol;HDL_C;cholesterol;HDL_C;cholesterol;HDL_C;cholesterol;HDL_C;cholesterol;HDL_C;cholesterol;HDL_C;cholesterol;HDL_C;cholesterol;HDL_C;cholesterol;HDL_C;cholesterol;HDL_C;cholesterol;HDL_C;cholesterol;HDL_C;cholesterol;HDL;HDL_C;cholesterol;HDL_C;cholesterol;HDL_C;cholesterol;HDL_C;cholesterol;HDL_C;cholesterol;HDL_C;cholesterol;HDL_C;cholesterol;HDL_C;cholesterol;HDL_C;cholesterol;HDL_C;cholesterol;HDL_C;cholesterol;HDL_C;cholesterol;HDL_C;cholesterol;HDL_C;cholesterol;HDL_C;HDL_C;cholesterol;HDL_C;cholesterol;HDL_C;cholesterol;HDL_C;cholesterol;HDL_C;cholesterol;HDL_C;cholesterol;HDL_C;cholesterol;HDL_C;cholesterol;HDL_C;cholesterol;HDL_C;cholesterol;HDL_C;cholesterol;HDL_C;cholesterol;HDL_C;cholesterol;HDL_C;cholesterol;HDL_C;cholesterol;HDL_C;cholesterol;HDL_C;cholesterol;HDL_C;cholesterol;HDL_C;cholesterol;HDL_C;cholesterol;HDL_C;HDL_C;cholesterol;HDL_C;cholesterol;HDL_C;cholesterol;HDL_C;cholesterol;HDL_C;cholesterol;HDL_C;cholesterol;HDL_C;cholesterol;HDL_C;cholesterol;HDL_C;cholesterol;HDL_C;cholesterol;HDL_C;HDL_C;cholesterol;HDL_C;cholesterol;HDL_C;cholesterol;HDL_C;cholesterol;HDL_C;cholesterol;HDL_C;cholesterol;HDL_C;cholesterol;HDL_C;cholesterol;HDL_C;HDL_C;cholesterol;HDL_C;cholesterol;HDL_C;cholesterol;HDL_C;cholesterol;HDL_C;cholesterol;HDL_C;HDL_C;HDL_C;HDL_C;HDL_C;HDL_C;HDL_C;HDL_C;HDL_C;HDL_C;HDL_C;HDL_C;HDL_C;HDL_C;HDL_C;HDL_C;cholesterol;HDL_C;cholesterol;HDL_C;HDL_C;HDL_C;HDL_C;HDL_C;HDL_C;HDL_C;HDL_C;HDL_C;HDL_C;HDL_C;HDL_C;HDL_C;HDL_C;cholesterol;HDL_C;HDL_C;HDL_C;HDL_C;HDL_C;HDL_C;HDL_C;HDL_C;HDL_C;HDL_C;HDL_C;HDL_C;HDL_C;HDL_C;HDL_C;HDL_C;HDL_C;HDL_C;HDL_C;HDL_C;HDL_C;HDL_C;HDL_C;HDL_C;HDL_C;HDL_C;HDL_C;HDL_C;HDL_C;HDL_C;HDL_C;HDL_C;HDL_C;HDL_C;HDL_C;HDL_C;HDL_C;HDL_C;HDL_C;HDL_C;HDL_C;HDL_C;HDL_C;HDL_C;HDL_C;HDL_C;HDL_C;HDL_C;HDL_C;HDL_C;HDL_C;HDL_C;HDL_C;HDL_C;HDL_C;HDL_C;HDL_C;HDL_C;HDL_C;HDL_C;HDL_C;	UKBB;UKBB;UKBB;UKBB;UKBB;UKBB;UKBB;UKBB;UKBB;UKBB;UKBB;UKBB;UKBB;UKBB;UKBB;UKBB;UKBB;UKBB;UKBB;UKBB;UKBB;UKBB;UKBB;UKBB;UKBB;UKBB;UKBB;UKBB;UKBB;UKBB;UKBB;UKBB;UKBB;UKBB;UKBB;UKBB;UKBB;UKBB;UKBB;UKBB;UKBB;UKBB;UKBB;UKBB;UKBB;UKBB;UKBB;UKBB;UKBB;UKBB;UKBB;UKBB;UKBB;UKBB;UKBB;UKBB;UKBB;Willer_et_al_2013;UKBB;UKBB;UKBB;UKBB;UKBB;UKBB;UKBB;UKBB;UKBB;UKBB;UKBB;UKBB;UKBB;UKBB;UKBB;UKBB;UKBB;UKBB;UKBB;UKBB;UKBB;UKBB;UKBB;UKBB;UKBB;UKBB;UKBB;UKBB;UKBB;UKBB;UKBB;UKBB;UKBB;UKBB;UKBB;UKBB;UKBB;UKBB;UKBB;UKBB;UKBB;UKBB;UKBB;UKBB;UKBB;UKBB;UKBB;UKBB;UKBB;UKBB;UKBB;UKBB;UKBB;UKBB;UKBB;UKBB;UKBB;UKBB;UKBB;UKBB;UKBB;UKBB;UKBB;UKBB;UKBB;UKBB;UKBB;UKBB;UKBB;UKBB;UKBB;UKBB;UKBB;UKBB;UKBB;UKBB;UKBB;UKBB;UKBB;UKBB;UKBB;UKBB;UKBB;UKBB;UKBB;UKBB;UKBB;UKBB;UKBB;UKBB;UKBB;UKBB;UKBB;UKBB;UKBB;UKBB;UKBB;UKBB;UKBB;UKBB;UKBB;UKBB;UKBB;UKBB;UKBB;UKBB;UKBB;UKBB;UKBB;UKBB;UKBB;UKBB;UKBB;UKBB;UKBB;UKBB;UKBB;UKBB;UKBB;UKBB;UKBB;UKBB;UKBB;UKBB;UKBB;UKBB;UKBB;UKBB;UKBB;UKBB;UKBB;UKBB;UKBB;UKBB;UKBB;UKBB;UKBB;UKBB;UKBB;UKBB;UKBB;UKBB;UKBB;UKBB;UKBB;UKBB;UKBB;UKBB;UKBB;UKBB;UKBB;UKBB;UKBB;UKBB;UKBB;UKBB;UKBB;UKBB;UKBB;UKBB;UKBB;UKBB;UKBB;UKBB;UKBB;UKBB;UKBB;UKBB;UKBB;UKBB;UKBB;UKBB;UKBB;UKBB;UKBB;UKBB;UKBB;UKBB;UKBB;UKBB;UKBB;UKBB;UKBB;UKBB;UKBB;UKBB;UKBB;UKBB;UKBB;UKBB;UKBB;UKBB;UKBB;UKBB;UKBB;UKBB;UKBB;UKBB;UKBB;UKBB;UKBB;UKBB;UKBB;UKBB;UKBB;UKBB;UKBB;UKBB;UKBB;UKBB;UKBB;UKBB;UKBB;	11:75526481;11:75465830;11:75469310;11:75557410;11:75568683;11:75457950;11:75445300;11:75533805	rs7118567;rs28802056;rs11236527;rs7107742;rs12223234;rs10160802;rs11236508;rs10899134	75763150;75841535;75557410;75457950;75465830;75469310;75533805;75469310;75568683;75526481;75526481;75807530;75526481;75445300;	rs72997616;rs34696509;rs7107742;rs10160802;rs28802056;rs11236527;rs10899134;rs11236527;rs12223234;rs7118567;rs7118567;rs75656082;rs7118567;rs11236508;	Total_cholesterol_levels;HDL_cholesterol;PC_aa_C34:4;lysoPC_a_C20:3;PC_ae_C40:5;PC_aa_C36:4;PC_ae_C42:3;PC_ae_C38:0;PC_ae_C42:2;Apolipoprotein_A;HDL_cholesterol;Apolipoprotein_A;Cholesterol;Albumin;	Klarin_et_al.;Klarin_et_al.;Lotta_et_al.;Lotta_et_al.;Lotta_et_al.;Lotta_et_al.;Lotta_et_al.;Lotta_et_al.;Lotta_et_al.;Sinnott-Armstrong_et_al.;Sinnott-Armstrong_et_al.;Sinnott-Armstrong_et_al.;Sinnott-Armstrong_et_al.;Sinnott-Armstrong_et_al.;
11_13	11	74944605	76161517	M-HDL-C	75455021	11:75455021:A:C	rs499974	a	c	0.1821	-0.0560612	0.00520109	4.338e-27	26.36	32	0.08061	No	MOGAT2	DGAT2	Biology	33	ApoA1;DHA;DHAbyFA;FAw3;FAw3byFA;HDL2-C;HDL-C;L-HDL-C;L-HDL-CE;L-HDL-L;L-HDL-P;L-HDL-PL;M-HDL-C;M-HDL-CE;M-HDL-FC;M-HDL-FC_percent;M-HDL-L;M-HDL-P;M-HDL-PL;M-HDL-TG;PC;S-HDL-FC;S-HDL-L;S-HDL-P;S-HDL-PL;S-HDL-PL_percent;S-VLDL-PL_percent;TotCho;TotPG;UnsatDeg;XL-HDL-TG_percent;XS-VLDL-CE_percent;XS-VLDL-TG_percent;	1	region_11_13_locus_1	downstream_gene_variant	NA	NA	NA	NA	Hematocrit (Astle W 2016); Hemoglobin concentration (Astle W 2016); High density lipoprotein (GLGC 2013); HDL cholesterol (GLGC 2013); HDL cholesterol levels (Spracklen CN 2017);	NA	NA	NA	11:75444605;11:75445180;11:75445300;11:75445338;11:75445338;11:75447117;11:75447182;11:75447482;11:75447482;11:75448759;11:75448804;11:75448804;11:75448805;11:75448805;11:75449644;11:75449819;11:75450576;11:75450576;11:75451187;11:75451187;11:75451201;11:75451201;11:75451281;11:75451281;11:75451343;11:75451343;11:75451411;11:75451411;11:75451668;11:75451668;11:75452267;11:75452267;11:75452342;11:75452342;11:75452364;11:75452364;11:75452392;11:75452392;11:75452486;11:75452486;11:75452518;11:75452518;11:75452721;11:75452721;11:75453066;11:75453066;11:75453783;11:75453783;11:75453877;11:75453877;11:75453982;11:75453982;11:75454622;11:75454622;11:75454878;11:75454878;11:75455021;11:75455021;11:75455021;11:75455309;11:75455309;11:75455373;11:75455373;11:75456055;11:75456055;11:75456134;11:75456134;11:75456580;11:75456580;11:75456581;11:75456581;11:75457950;11:75457950;11:75458518;11:75458518;11:75459015;11:75459015;11:75459815;11:75459815;11:75459841;11:75459841;11:75459865;11:75459865;11:75459869;11:75459869;11:75464344;11:75464344;11:75465660;11:75465830;11:75465830;11:75465907;11:75465907;11:75467350;11:75467350;11:75467545;11:75467545;11:75467605;11:75467605;11:75468178;11:75468178;11:75468426;11:75468426;11:75468464;11:75468464;11:75469310;11:75469310;11:75469476;11:75469476;11:75470122;11:75470122;11:75470588;11:75470588;11:75470813;11:75470813;11:75471012;11:75471012;11:75471849;11:75471849;11:75473265;11:75473265;11:75473294;11:75473294;11:75473715;11:75473715;11:75474195;11:75474195;11:75476195;11:75476195;11:75481664;11:75483905;11:75483905;11:75484850;11:75484850;11:75484929;11:75484929;11:75485231;11:75485231;11:75487326;11:75487326;11:75488054;11:75488054;11:75489404;11:75489404;11:75492203;11:75492203;11:75493134;11:75493134;11:75493209;11:75493209;11:75494821;11:75498121;11:75498121;11:75498240;11:75498240;11:75499452;11:75499452;11:75501207;11:75501207;11:75504964;11:75504964;11:75505827;11:75505827;11:75507234;11:75507234;11:75509636;11:75509636;11:75511572;11:75513866;11:75513866;11:75513888;11:75513888;11:75514380;11:75514380;11:75514528;11:75514528;11:75515399;11:75515399;11:75516084;11:75517332;11:75517334;11:75517488;11:75517759;11:75517833;11:75518888;11:75521196;11:75521671;11:75522589;11:75522773;11:75522996;11:75523414;11:75523900;11:75524796;11:75526481;11:75526481;11:75526482;11:75526482;11:75528887;11:75529427;11:75529585;11:75530404;11:75531689;11:75531695;11:75531894;11:75531896;11:75531898;11:75532330;11:75532485;11:75532572;11:75532831;11:75533708;11:75533708;11:75533805;11:75533949;11:75534137;11:75535023;11:75535522;11:75535960;11:75536063;11:75536454;11:75537528;11:75537738;11:75538596;11:75538652;11:75538792;11:75538812;11:75539734;11:75539742;11:75540508;11:75540586;11:75543261;11:75543279;11:75544015;11:75544298;11:75544632;11:75544636;11:75544658;11:75544883;11:75544963;11:75545165;11:75546137;11:75546426;11:75546549;11:75546769;11:75546971;11:75547016;11:75547018;11:75547447;11:75547716;11:75548327;11:75548772;11:75548854;11:75549293;11:75550516;11:75550797;11:75550844;11:75551090;11:75552579;11:75553925;11:75554189;11:75554274;11:75554356;11:75557410;11:75560675;11:75561128;11:75561659;11:75564303;11:75567227;11:75568533;11:75568683;11:75569093;11:75569150;	rs11236507;rs72995678;rs11236508;rs656095;rs656095;rs10899105;rs11236509;rs58922528;rs58922528;rs11236511;rs10899106;rs10899106;rs10899107;rs10899107;rs36016715;rs376928913;rs673335;rs673335;rs11821808;rs11821808;rs10899109;rs10899109;rs559355;rs559355;rs11236514;rs11236514;rs11236515;rs11236515;rs11236516;rs11236516;rs10793124;rs10793124;rs10899110;rs10899110;rs10793125;rs10793125;rs644361;rs644361;rs144023941;rs144023941;rs643884;rs643884;rs11236517;rs11236517;rs11236518;rs11236518;rs151224429;rs151224429;rs1219550;rs1219550;rs10793126;rs10793126;rs1219549;rs1219549;rs498936;rs498936;rs499974;rs499974;rs499974;rs600626;rs600626;rs600518;rs600518;rs10160784;rs10160784;rs531117;rs531117;rs695112;rs695112;rs695110;rs695110;rs10160802;rs10160802;rs10899112;rs10899112;rs11236519;rs11236519;rs10793127;rs10793127;rs10793128;rs10793128;rs10793129;rs10793129;rs10793130;rs10793130;rs11236524;rs11236524;rs28811614;rs28802056;rs28802056;rs201068436;rs201068436;rs58411334;rs58411334;rs11236525;rs11236525;rs11236526;rs11236526;rs111289297;rs111289297;rs112989222;rs112989222;rs10899113;rs10899113;rs11236527;rs11236527;rs11236528;rs11236528;rs137902016;rs137902016;rs10899114;rs10899114;rs2008476;rs2008476;rs2004638;rs2004638;rs10899115;rs10899115;rs59913369;rs59913369;rs57188913;rs57188913;rs1806895;rs1806895;rs72997616;rs72997616;rs10899116;rs10899116;rs10899118;rs7947512;rs7947512;rs10219339;rs10219339;rs11823869;rs11823869;rs10899119;rs10899119;rs10899120;rs10899120;rs72997623;rs72997623;rs11236530;rs11236530;rs10899121;rs10899121;rs10899122;rs10899122;rs11236531;rs11236531;rs2168947;rs57214655;rs57214655;rs12222995;rs12222995;rs1017713;rs1017713;rs10899123;rs10899123;rs11329355;rs11329355;rs7944950;rs7944950;rs12222542;rs12222542;rs35416995;rs35416995;rs3060;rs58340821;rs58340821;rs60677263;rs60677263;rs11236533;rs11236533;rs11236534;rs11236534;rs10899124;rs10899124;rs112741048;rs10899125;rs10899126;rs7118293;rs10899127;rs10899128;rs575114951;rs11501918;rs7126727;rs3740849;rs3740850;rs11822903;rs60692776;rs10899129;rs1458836;rs7118567;rs7118567;rs7118569;rs7118569;rs11236537;rs10793132;rs10899131;rs10899132;rs11236538;rs10899133;rs61025505;rs58743594;rs141438235;rs10793133;rs12285853;rs11236539;rs7110517;rs534019074;rs534019074;rs10899134;rs10899135;rs7128716;rs11236540;rs10899136;rs10899137;rs7106736;rs11236542;rs11289696;rs11289695;rs11236543;rs11236544;rs11236545;rs11236546;rs12223366;rs139603894;rs11236549;rs7933235;rs12278224;rs12278257;rs10899138;rs7108178;rs370596553;rs201367029;rs10899139;rs10899140;rs11236551;rs11236552;rs11236553;rs12224062;rs11236554;rs10899141;rs10899142;rs10899143;rs10899144;rs7118039;rs7101806;rs7122123;rs6592615;rs7947418;rs10899145;rs34249186;rs34538746;rs34732860;rs11236555;rs34696509;rs66784596;rs67233017;rs17134394;rs67268976;rs7107742;rs72997677;rs7937642;rs10793135;rs113746488;rs11236564;rs11236565;rs12223234;rs12280456;rs12280464;	HDL_C;HDL_C;HDL_C;cholesterol;HDL_C;HDL_C;HDL_C;cholesterol;HDL_C;HDL_C;cholesterol;HDL_C;cholesterol;HDL_C;HDL_C;HDL_C;cholesterol;HDL_C;cholesterol;HDL_C;cholesterol;HDL_C;cholesterol;HDL_C;cholesterol;HDL_C;cholesterol;HDL_C;cholesterol;HDL_C;cholesterol;HDL_C;cholesterol;HDL_C;cholesterol;HDL_C;cholesterol;HDL_C;cholesterol;HDL_C;cholesterol;HDL_C;cholesterol;HDL_C;cholesterol;HDL_C;cholesterol;HDL_C;cholesterol;HDL_C;cholesterol;HDL_C;cholesterol;HDL_C;cholesterol;HDL_C;cholesterol;HDL;HDL_C;cholesterol;HDL_C;cholesterol;HDL_C;cholesterol;HDL_C;cholesterol;HDL_C;cholesterol;HDL_C;cholesterol;HDL_C;cholesterol;HDL_C;cholesterol;HDL_C;cholesterol;HDL_C;cholesterol;HDL_C;cholesterol;HDL_C;cholesterol;HDL_C;cholesterol;HDL_C;cholesterol;HDL_C;HDL_C;cholesterol;HDL_C;cholesterol;HDL_C;cholesterol;HDL_C;cholesterol;HDL_C;cholesterol;HDL_C;cholesterol;HDL_C;cholesterol;HDL_C;cholesterol;HDL_C;cholesterol;HDL_C;cholesterol;HDL_C;cholesterol;HDL_C;cholesterol;HDL_C;cholesterol;HDL_C;cholesterol;HDL_C;cholesterol;HDL_C;cholesterol;HDL_C;cholesterol;HDL_C;cholesterol;HDL_C;cholesterol;HDL_C;cholesterol;HDL_C;HDL_C;cholesterol;HDL_C;cholesterol;HDL_C;cholesterol;HDL_C;cholesterol;HDL_C;cholesterol;HDL_C;cholesterol;HDL_C;cholesterol;HDL_C;cholesterol;HDL_C;cholesterol;HDL_C;cholesterol;HDL_C;HDL_C;cholesterol;HDL_C;cholesterol;HDL_C;cholesterol;HDL_C;cholesterol;HDL_C;cholesterol;HDL_C;cholesterol;HDL_C;cholesterol;HDL_C;cholesterol;HDL_C;HDL_C;cholesterol;HDL_C;cholesterol;HDL_C;cholesterol;HDL_C;cholesterol;HDL_C;cholesterol;HDL_C;HDL_C;HDL_C;HDL_C;HDL_C;HDL_C;HDL_C;HDL_C;HDL_C;HDL_C;HDL_C;HDL_C;HDL_C;HDL_C;HDL_C;HDL_C;cholesterol;HDL_C;cholesterol;HDL_C;HDL_C;HDL_C;HDL_C;HDL_C;HDL_C;HDL_C;HDL_C;HDL_C;HDL_C;HDL_C;HDL_C;HDL_C;HDL_C;cholesterol;HDL_C;HDL_C;HDL_C;HDL_C;HDL_C;HDL_C;HDL_C;HDL_C;HDL_C;HDL_C;HDL_C;HDL_C;HDL_C;HDL_C;HDL_C;HDL_C;HDL_C;HDL_C;HDL_C;HDL_C;HDL_C;HDL_C;HDL_C;HDL_C;HDL_C;HDL_C;HDL_C;HDL_C;HDL_C;HDL_C;HDL_C;HDL_C;HDL_C;HDL_C;HDL_C;HDL_C;HDL_C;HDL_C;HDL_C;HDL_C;HDL_C;HDL_C;HDL_C;HDL_C;HDL_C;HDL_C;HDL_C;HDL_C;HDL_C;HDL_C;HDL_C;HDL_C;HDL_C;HDL_C;HDL_C;HDL_C;HDL_C;HDL_C;HDL_C;HDL_C;HDL_C;	UKBB;UKBB;UKBB;UKBB;UKBB;UKBB;UKBB;UKBB;UKBB;UKBB;UKBB;UKBB;UKBB;UKBB;UKBB;UKBB;UKBB;UKBB;UKBB;UKBB;UKBB;UKBB;UKBB;UKBB;UKBB;UKBB;UKBB;UKBB;UKBB;UKBB;UKBB;UKBB;UKBB;UKBB;UKBB;UKBB;UKBB;UKBB;UKBB;UKBB;UKBB;UKBB;UKBB;UKBB;UKBB;UKBB;UKBB;UKBB;UKBB;UKBB;UKBB;UKBB;UKBB;UKBB;UKBB;UKBB;UKBB;Willer_et_al_2013;UKBB;UKBB;UKBB;UKBB;UKBB;UKBB;UKBB;UKBB;UKBB;UKBB;UKBB;UKBB;UKBB;UKBB;UKBB;UKBB;UKBB;UKBB;UKBB;UKBB;UKBB;UKBB;UKBB;UKBB;UKBB;UKBB;UKBB;UKBB;UKBB;UKBB;UKBB;UKBB;UKBB;UKBB;UKBB;UKBB;UKBB;UKBB;UKBB;UKBB;UKBB;UKBB;UKBB;UKBB;UKBB;UKBB;UKBB;UKBB;UKBB;UKBB;UKBB;UKBB;UKBB;UKBB;UKBB;UKBB;UKBB;UKBB;UKBB;UKBB;UKBB;UKBB;UKBB;UKBB;UKBB;UKBB;UKBB;UKBB;UKBB;UKBB;UKBB;UKBB;UKBB;UKBB;UKBB;UKBB;UKBB;UKBB;UKBB;UKBB;UKBB;UKBB;UKBB;UKBB;UKBB;UKBB;UKBB;UKBB;UKBB;UKBB;UKBB;UKBB;UKBB;UKBB;UKBB;UKBB;UKBB;UKBB;UKBB;UKBB;UKBB;UKBB;UKBB;UKBB;UKBB;UKBB;UKBB;UKBB;UKBB;UKBB;UKBB;UKBB;UKBB;UKBB;UKBB;UKBB;UKBB;UKBB;UKBB;UKBB;UKBB;UKBB;UKBB;UKBB;UKBB;UKBB;UKBB;UKBB;UKBB;UKBB;UKBB;UKBB;UKBB;UKBB;UKBB;UKBB;UKBB;UKBB;UKBB;UKBB;UKBB;UKBB;UKBB;UKBB;UKBB;UKBB;UKBB;UKBB;UKBB;UKBB;UKBB;UKBB;UKBB;UKBB;UKBB;UKBB;UKBB;UKBB;UKBB;UKBB;UKBB;UKBB;UKBB;UKBB;UKBB;UKBB;UKBB;UKBB;UKBB;UKBB;UKBB;UKBB;UKBB;UKBB;UKBB;UKBB;UKBB;UKBB;UKBB;UKBB;UKBB;UKBB;UKBB;UKBB;UKBB;UKBB;UKBB;UKBB;UKBB;UKBB;UKBB;UKBB;UKBB;UKBB;UKBB;UKBB;UKBB;UKBB;UKBB;UKBB;UKBB;UKBB;UKBB;UKBB;UKBB;UKBB;UKBB;UKBB;UKBB;UKBB;UKBB;UKBB;UKBB;	11:75526481;11:75465830;11:75469310;11:75557410;11:75568683;11:75457950;11:75445300;11:75533805	rs7118567;rs28802056;rs11236527;rs7107742;rs12223234;rs10160802;rs11236508;rs10899134	75763150;75841535;75557410;75457950;75465830;75469310;75533805;75469310;75568683;75526481;75526481;75807530;75526481;75445300;	rs72997616;rs34696509;rs7107742;rs10160802;rs28802056;rs11236527;rs10899134;rs11236527;rs12223234;rs7118567;rs7118567;rs75656082;rs7118567;rs11236508;	Total_cholesterol_levels;HDL_cholesterol;PC_aa_C34:4;lysoPC_a_C20:3;PC_ae_C40:5;PC_aa_C36:4;PC_ae_C42:3;PC_ae_C38:0;PC_ae_C42:2;Apolipoprotein_A;HDL_cholesterol;Apolipoprotein_A;Cholesterol;Albumin;	Klarin_et_al.;Klarin_et_al.;Lotta_et_al.;Lotta_et_al.;Lotta_et_al.;Lotta_et_al.;Lotta_et_al.;Lotta_et_al.;Lotta_et_al.;Sinnott-Armstrong_et_al.;Sinnott-Armstrong_et_al.;Sinnott-Armstrong_et_al.;Sinnott-Armstrong_et_al.;Sinnott-Armstrong_et_al.;
11_13	11	74944605	76161517	M-HDL-CE	75455021	11:75455021:A:C	rs499974	a	c	0.182	-0.0554817	0.00520728	1.659e-26	25.78	32	0.09267	No	MOGAT2	DGAT2	Biology	33	ApoA1;DHA;DHAbyFA;FAw3;FAw3byFA;HDL2-C;HDL-C;L-HDL-C;L-HDL-CE;L-HDL-L;L-HDL-P;L-HDL-PL;M-HDL-C;M-HDL-CE;M-HDL-FC;M-HDL-FC_percent;M-HDL-L;M-HDL-P;M-HDL-PL;M-HDL-TG;PC;S-HDL-FC;S-HDL-L;S-HDL-P;S-HDL-PL;S-HDL-PL_percent;S-VLDL-PL_percent;TotCho;TotPG;UnsatDeg;XL-HDL-TG_percent;XS-VLDL-CE_percent;XS-VLDL-TG_percent;	1	region_11_13_locus_1	downstream_gene_variant	NA	NA	NA	NA	Hematocrit (Astle W 2016); Hemoglobin concentration (Astle W 2016); High density lipoprotein (GLGC 2013); HDL cholesterol (GLGC 2013); HDL cholesterol levels (Spracklen CN 2017);	NA	NA	NA	11:75444605;11:75445180;11:75445300;11:75445338;11:75445338;11:75447117;11:75447182;11:75447482;11:75447482;11:75448759;11:75448804;11:75448804;11:75448805;11:75448805;11:75449644;11:75449819;11:75450576;11:75450576;11:75451187;11:75451187;11:75451201;11:75451201;11:75451281;11:75451281;11:75451343;11:75451343;11:75451411;11:75451411;11:75451668;11:75451668;11:75452267;11:75452267;11:75452342;11:75452342;11:75452364;11:75452364;11:75452392;11:75452392;11:75452486;11:75452486;11:75452518;11:75452518;11:75452721;11:75452721;11:75453066;11:75453066;11:75453783;11:75453783;11:75453877;11:75453877;11:75453982;11:75453982;11:75454622;11:75454622;11:75454878;11:75454878;11:75455021;11:75455021;11:75455021;11:75455309;11:75455309;11:75455373;11:75455373;11:75456055;11:75456055;11:75456134;11:75456134;11:75456580;11:75456580;11:75456581;11:75456581;11:75457950;11:75457950;11:75458518;11:75458518;11:75459015;11:75459015;11:75459815;11:75459815;11:75459841;11:75459841;11:75459865;11:75459865;11:75459869;11:75459869;11:75464344;11:75464344;11:75465660;11:75465830;11:75465830;11:75465907;11:75465907;11:75467350;11:75467350;11:75467545;11:75467545;11:75467605;11:75467605;11:75468178;11:75468178;11:75468426;11:75468426;11:75468464;11:75468464;11:75469310;11:75469310;11:75469476;11:75469476;11:75470122;11:75470122;11:75470588;11:75470588;11:75470813;11:75470813;11:75471012;11:75471012;11:75471849;11:75471849;11:75473265;11:75473265;11:75473294;11:75473294;11:75473715;11:75473715;11:75474195;11:75474195;11:75476195;11:75476195;11:75481664;11:75483905;11:75483905;11:75484850;11:75484850;11:75484929;11:75484929;11:75485231;11:75485231;11:75487326;11:75487326;11:75488054;11:75488054;11:75489404;11:75489404;11:75492203;11:75492203;11:75493134;11:75493134;11:75493209;11:75493209;11:75494821;11:75498121;11:75498121;11:75498240;11:75498240;11:75499452;11:75499452;11:75501207;11:75501207;11:75504964;11:75504964;11:75505827;11:75505827;11:75507234;11:75507234;11:75509636;11:75509636;11:75511572;11:75513866;11:75513866;11:75513888;11:75513888;11:75514380;11:75514380;11:75514528;11:75514528;11:75515399;11:75515399;11:75516084;11:75517332;11:75517334;11:75517488;11:75517759;11:75517833;11:75518888;11:75521196;11:75521671;11:75522589;11:75522773;11:75522996;11:75523414;11:75523900;11:75524796;11:75526481;11:75526481;11:75526482;11:75526482;11:75528887;11:75529427;11:75529585;11:75530404;11:75531689;11:75531695;11:75531894;11:75531896;11:75531898;11:75532330;11:75532485;11:75532572;11:75532831;11:75533708;11:75533708;11:75533805;11:75533949;11:75534137;11:75535023;11:75535522;11:75535960;11:75536063;11:75536454;11:75537528;11:75537738;11:75538596;11:75538652;11:75538792;11:75538812;11:75539734;11:75539742;11:75540508;11:75540586;11:75543261;11:75543279;11:75544015;11:75544298;11:75544632;11:75544636;11:75544658;11:75544883;11:75544963;11:75545165;11:75546137;11:75546426;11:75546549;11:75546769;11:75546971;11:75547016;11:75547018;11:75547447;11:75547716;11:75548327;11:75548772;11:75548854;11:75549293;11:75550516;11:75550797;11:75550844;11:75551090;11:75552579;11:75553925;11:75554189;11:75554274;11:75554356;11:75557410;11:75560675;11:75561128;11:75561659;11:75564303;11:75567227;11:75568533;11:75568683;11:75569093;11:75569150;	rs11236507;rs72995678;rs11236508;rs656095;rs656095;rs10899105;rs11236509;rs58922528;rs58922528;rs11236511;rs10899106;rs10899106;rs10899107;rs10899107;rs36016715;rs376928913;rs673335;rs673335;rs11821808;rs11821808;rs10899109;rs10899109;rs559355;rs559355;rs11236514;rs11236514;rs11236515;rs11236515;rs11236516;rs11236516;rs10793124;rs10793124;rs10899110;rs10899110;rs10793125;rs10793125;rs644361;rs644361;rs144023941;rs144023941;rs643884;rs643884;rs11236517;rs11236517;rs11236518;rs11236518;rs151224429;rs151224429;rs1219550;rs1219550;rs10793126;rs10793126;rs1219549;rs1219549;rs498936;rs498936;rs499974;rs499974;rs499974;rs600626;rs600626;rs600518;rs600518;rs10160784;rs10160784;rs531117;rs531117;rs695112;rs695112;rs695110;rs695110;rs10160802;rs10160802;rs10899112;rs10899112;rs11236519;rs11236519;rs10793127;rs10793127;rs10793128;rs10793128;rs10793129;rs10793129;rs10793130;rs10793130;rs11236524;rs11236524;rs28811614;rs28802056;rs28802056;rs201068436;rs201068436;rs58411334;rs58411334;rs11236525;rs11236525;rs11236526;rs11236526;rs111289297;rs111289297;rs112989222;rs112989222;rs10899113;rs10899113;rs11236527;rs11236527;rs11236528;rs11236528;rs137902016;rs137902016;rs10899114;rs10899114;rs2008476;rs2008476;rs2004638;rs2004638;rs10899115;rs10899115;rs59913369;rs59913369;rs57188913;rs57188913;rs1806895;rs1806895;rs72997616;rs72997616;rs10899116;rs10899116;rs10899118;rs7947512;rs7947512;rs10219339;rs10219339;rs11823869;rs11823869;rs10899119;rs10899119;rs10899120;rs10899120;rs72997623;rs72997623;rs11236530;rs11236530;rs10899121;rs10899121;rs10899122;rs10899122;rs11236531;rs11236531;rs2168947;rs57214655;rs57214655;rs12222995;rs12222995;rs1017713;rs1017713;rs10899123;rs10899123;rs11329355;rs11329355;rs7944950;rs7944950;rs12222542;rs12222542;rs35416995;rs35416995;rs3060;rs58340821;rs58340821;rs60677263;rs60677263;rs11236533;rs11236533;rs11236534;rs11236534;rs10899124;rs10899124;rs112741048;rs10899125;rs10899126;rs7118293;rs10899127;rs10899128;rs575114951;rs11501918;rs7126727;rs3740849;rs3740850;rs11822903;rs60692776;rs10899129;rs1458836;rs7118567;rs7118567;rs7118569;rs7118569;rs11236537;rs10793132;rs10899131;rs10899132;rs11236538;rs10899133;rs61025505;rs58743594;rs141438235;rs10793133;rs12285853;rs11236539;rs7110517;rs534019074;rs534019074;rs10899134;rs10899135;rs7128716;rs11236540;rs10899136;rs10899137;rs7106736;rs11236542;rs11289696;rs11289695;rs11236543;rs11236544;rs11236545;rs11236546;rs12223366;rs139603894;rs11236549;rs7933235;rs12278224;rs12278257;rs10899138;rs7108178;rs370596553;rs201367029;rs10899139;rs10899140;rs11236551;rs11236552;rs11236553;rs12224062;rs11236554;rs10899141;rs10899142;rs10899143;rs10899144;rs7118039;rs7101806;rs7122123;rs6592615;rs7947418;rs10899145;rs34249186;rs34538746;rs34732860;rs11236555;rs34696509;rs66784596;rs67233017;rs17134394;rs67268976;rs7107742;rs72997677;rs7937642;rs10793135;rs113746488;rs11236564;rs11236565;rs12223234;rs12280456;rs12280464;	HDL_C;HDL_C;HDL_C;cholesterol;HDL_C;HDL_C;HDL_C;cholesterol;HDL_C;HDL_C;cholesterol;HDL_C;cholesterol;HDL_C;HDL_C;HDL_C;cholesterol;HDL_C;cholesterol;HDL_C;cholesterol;HDL_C;cholesterol;HDL_C;cholesterol;HDL_C;cholesterol;HDL_C;cholesterol;HDL_C;cholesterol;HDL_C;cholesterol;HDL_C;cholesterol;HDL_C;cholesterol;HDL_C;cholesterol;HDL_C;cholesterol;HDL_C;cholesterol;HDL_C;cholesterol;HDL_C;cholesterol;HDL_C;cholesterol;HDL_C;cholesterol;HDL_C;cholesterol;HDL_C;cholesterol;HDL_C;cholesterol;HDL;HDL_C;cholesterol;HDL_C;cholesterol;HDL_C;cholesterol;HDL_C;cholesterol;HDL_C;cholesterol;HDL_C;cholesterol;HDL_C;cholesterol;HDL_C;cholesterol;HDL_C;cholesterol;HDL_C;cholesterol;HDL_C;cholesterol;HDL_C;cholesterol;HDL_C;cholesterol;HDL_C;cholesterol;HDL_C;HDL_C;cholesterol;HDL_C;cholesterol;HDL_C;cholesterol;HDL_C;cholesterol;HDL_C;cholesterol;HDL_C;cholesterol;HDL_C;cholesterol;HDL_C;cholesterol;HDL_C;cholesterol;HDL_C;cholesterol;HDL_C;cholesterol;HDL_C;cholesterol;HDL_C;cholesterol;HDL_C;cholesterol;HDL_C;cholesterol;HDL_C;cholesterol;HDL_C;cholesterol;HDL_C;cholesterol;HDL_C;cholesterol;HDL_C;cholesterol;HDL_C;HDL_C;cholesterol;HDL_C;cholesterol;HDL_C;cholesterol;HDL_C;cholesterol;HDL_C;cholesterol;HDL_C;cholesterol;HDL_C;cholesterol;HDL_C;cholesterol;HDL_C;cholesterol;HDL_C;cholesterol;HDL_C;HDL_C;cholesterol;HDL_C;cholesterol;HDL_C;cholesterol;HDL_C;cholesterol;HDL_C;cholesterol;HDL_C;cholesterol;HDL_C;cholesterol;HDL_C;cholesterol;HDL_C;HDL_C;cholesterol;HDL_C;cholesterol;HDL_C;cholesterol;HDL_C;cholesterol;HDL_C;cholesterol;HDL_C;HDL_C;HDL_C;HDL_C;HDL_C;HDL_C;HDL_C;HDL_C;HDL_C;HDL_C;HDL_C;HDL_C;HDL_C;HDL_C;HDL_C;HDL_C;cholesterol;HDL_C;cholesterol;HDL_C;HDL_C;HDL_C;HDL_C;HDL_C;HDL_C;HDL_C;HDL_C;HDL_C;HDL_C;HDL_C;HDL_C;HDL_C;HDL_C;cholesterol;HDL_C;HDL_C;HDL_C;HDL_C;HDL_C;HDL_C;HDL_C;HDL_C;HDL_C;HDL_C;HDL_C;HDL_C;HDL_C;HDL_C;HDL_C;HDL_C;HDL_C;HDL_C;HDL_C;HDL_C;HDL_C;HDL_C;HDL_C;HDL_C;HDL_C;HDL_C;HDL_C;HDL_C;HDL_C;HDL_C;HDL_C;HDL_C;HDL_C;HDL_C;HDL_C;HDL_C;HDL_C;HDL_C;HDL_C;HDL_C;HDL_C;HDL_C;HDL_C;HDL_C;HDL_C;HDL_C;HDL_C;HDL_C;HDL_C;HDL_C;HDL_C;HDL_C;HDL_C;HDL_C;HDL_C;HDL_C;HDL_C;HDL_C;HDL_C;HDL_C;HDL_C;	UKBB;UKBB;UKBB;UKBB;UKBB;UKBB;UKBB;UKBB;UKBB;UKBB;UKBB;UKBB;UKBB;UKBB;UKBB;UKBB;UKBB;UKBB;UKBB;UKBB;UKBB;UKBB;UKBB;UKBB;UKBB;UKBB;UKBB;UKBB;UKBB;UKBB;UKBB;UKBB;UKBB;UKBB;UKBB;UKBB;UKBB;UKBB;UKBB;UKBB;UKBB;UKBB;UKBB;UKBB;UKBB;UKBB;UKBB;UKBB;UKBB;UKBB;UKBB;UKBB;UKBB;UKBB;UKBB;UKBB;UKBB;Willer_et_al_2013;UKBB;UKBB;UKBB;UKBB;UKBB;UKBB;UKBB;UKBB;UKBB;UKBB;UKBB;UKBB;UKBB;UKBB;UKBB;UKBB;UKBB;UKBB;UKBB;UKBB;UKBB;UKBB;UKBB;UKBB;UKBB;UKBB;UKBB;UKBB;UKBB;UKBB;UKBB;UKBB;UKBB;UKBB;UKBB;UKBB;UKBB;UKBB;UKBB;UKBB;UKBB;UKBB;UKBB;UKBB;UKBB;UKBB;UKBB;UKBB;UKBB;UKBB;UKBB;UKBB;UKBB;UKBB;UKBB;UKBB;UKBB;UKBB;UKBB;UKBB;UKBB;UKBB;UKBB;UKBB;UKBB;UKBB;UKBB;UKBB;UKBB;UKBB;UKBB;UKBB;UKBB;UKBB;UKBB;UKBB;UKBB;UKBB;UKBB;UKBB;UKBB;UKBB;UKBB;UKBB;UKBB;UKBB;UKBB;UKBB;UKBB;UKBB;UKBB;UKBB;UKBB;UKBB;UKBB;UKBB;UKBB;UKBB;UKBB;UKBB;UKBB;UKBB;UKBB;UKBB;UKBB;UKBB;UKBB;UKBB;UKBB;UKBB;UKBB;UKBB;UKBB;UKBB;UKBB;UKBB;UKBB;UKBB;UKBB;UKBB;UKBB;UKBB;UKBB;UKBB;UKBB;UKBB;UKBB;UKBB;UKBB;UKBB;UKBB;UKBB;UKBB;UKBB;UKBB;UKBB;UKBB;UKBB;UKBB;UKBB;UKBB;UKBB;UKBB;UKBB;UKBB;UKBB;UKBB;UKBB;UKBB;UKBB;UKBB;UKBB;UKBB;UKBB;UKBB;UKBB;UKBB;UKBB;UKBB;UKBB;UKBB;UKBB;UKBB;UKBB;UKBB;UKBB;UKBB;UKBB;UKBB;UKBB;UKBB;UKBB;UKBB;UKBB;UKBB;UKBB;UKBB;UKBB;UKBB;UKBB;UKBB;UKBB;UKBB;UKBB;UKBB;UKBB;UKBB;UKBB;UKBB;UKBB;UKBB;UKBB;UKBB;UKBB;UKBB;UKBB;UKBB;UKBB;UKBB;UKBB;UKBB;UKBB;UKBB;UKBB;UKBB;UKBB;UKBB;UKBB;UKBB;UKBB;UKBB;UKBB;UKBB;	11:75526481;11:75465830;11:75469310;11:75557410;11:75568683;11:75457950;11:75445300;11:75533805	rs7118567;rs28802056;rs11236527;rs7107742;rs12223234;rs10160802;rs11236508;rs10899134	75763150;75841535;75557410;75457950;75465830;75469310;75533805;75469310;75568683;75526481;75526481;75807530;75526481;75445300;	rs72997616;rs34696509;rs7107742;rs10160802;rs28802056;rs11236527;rs10899134;rs11236527;rs12223234;rs7118567;rs7118567;rs75656082;rs7118567;rs11236508;	Total_cholesterol_levels;HDL_cholesterol;PC_aa_C34:4;lysoPC_a_C20:3;PC_ae_C40:5;PC_aa_C36:4;PC_ae_C42:3;PC_ae_C38:0;PC_ae_C42:2;Apolipoprotein_A;HDL_cholesterol;Apolipoprotein_A;Cholesterol;Albumin;	Klarin_et_al.;Klarin_et_al.;Lotta_et_al.;Lotta_et_al.;Lotta_et_al.;Lotta_et_al.;Lotta_et_al.;Lotta_et_al.;Lotta_et_al.;Sinnott-Armstrong_et_al.;Sinnott-Armstrong_et_al.;Sinnott-Armstrong_et_al.;Sinnott-Armstrong_et_al.;Sinnott-Armstrong_et_al.;
11_13	11	74944605	76161517	XS-VLDL-TG_percent	75455021	11:75455021:A:C	rs499974	a	c	0.1824	0.0314336	0.00508926	6.556e-10	9.18	33	0.9619	No	MOGAT2	DGAT2	Biology	33	ApoA1;DHA;DHAbyFA;FAw3;FAw3byFA;HDL2-C;HDL-C;L-HDL-C;L-HDL-CE;L-HDL-L;L-HDL-P;L-HDL-PL;M-HDL-C;M-HDL-CE;M-HDL-FC;M-HDL-FC_percent;M-HDL-L;M-HDL-P;M-HDL-PL;M-HDL-TG;PC;S-HDL-FC;S-HDL-L;S-HDL-P;S-HDL-PL;S-HDL-PL_percent;S-VLDL-PL_percent;TotCho;TotPG;UnsatDeg;XL-HDL-TG_percent;XS-VLDL-CE_percent;XS-VLDL-TG_percent;	1	region_11_13_locus_1	downstream_gene_variant	NA	NA	NA	NA	Hematocrit (Astle W 2016); Hemoglobin concentration (Astle W 2016); High density lipoprotein (GLGC 2013); HDL cholesterol (GLGC 2013); HDL cholesterol levels (Spracklen CN 2017);	NA	NA	NA	11:75444605;11:75445180;11:75445300;11:75445338;11:75445338;11:75447117;11:75447182;11:75447482;11:75447482;11:75448759;11:75448804;11:75448804;11:75448805;11:75448805;11:75449644;11:75449819;11:75450576;11:75450576;11:75451187;11:75451187;11:75451201;11:75451201;11:75451281;11:75451281;11:75451343;11:75451343;11:75451411;11:75451411;11:75451668;11:75451668;11:75452267;11:75452267;11:75452342;11:75452342;11:75452364;11:75452364;11:75452392;11:75452392;11:75452486;11:75452486;11:75452518;11:75452518;11:75452721;11:75452721;11:75453066;11:75453066;11:75453783;11:75453783;11:75453877;11:75453877;11:75453982;11:75453982;11:75454622;11:75454622;11:75454878;11:75454878;11:75455021;11:75455021;11:75455021;11:75455309;11:75455309;11:75455373;11:75455373;11:75456055;11:75456055;11:75456134;11:75456134;11:75456580;11:75456580;11:75456581;11:75456581;11:75457950;11:75457950;11:75458518;11:75458518;11:75459015;11:75459015;11:75459815;11:75459815;11:75459841;11:75459841;11:75459865;11:75459865;11:75459869;11:75459869;11:75464344;11:75464344;11:75465660;11:75465830;11:75465830;11:75465907;11:75465907;11:75467350;11:75467350;11:75467545;11:75467545;11:75467605;11:75467605;11:75468178;11:75468178;11:75468426;11:75468426;11:75468464;11:75468464;11:75469310;11:75469310;11:75469476;11:75469476;11:75470122;11:75470122;11:75470588;11:75470588;11:75470813;11:75470813;11:75471012;11:75471012;11:75471849;11:75471849;11:75473265;11:75473265;11:75473294;11:75473294;11:75473715;11:75473715;11:75474195;11:75474195;11:75476195;11:75476195;11:75481664;11:75483905;11:75483905;11:75484850;11:75484850;11:75484929;11:75484929;11:75485231;11:75485231;11:75487326;11:75487326;11:75488054;11:75488054;11:75489404;11:75489404;11:75492203;11:75492203;11:75493134;11:75493134;11:75493209;11:75493209;11:75494821;11:75498121;11:75498121;11:75498240;11:75498240;11:75499452;11:75499452;11:75501207;11:75501207;11:75504964;11:75504964;11:75505827;11:75505827;11:75507234;11:75507234;11:75509636;11:75509636;11:75511572;11:75513866;11:75513866;11:75513888;11:75513888;11:75514380;11:75514380;11:75514528;11:75514528;11:75515399;11:75515399;11:75516084;11:75517332;11:75517334;11:75517488;11:75517759;11:75517833;11:75518888;11:75521196;11:75521671;11:75522589;11:75522773;11:75522996;11:75523414;11:75523900;11:75524796;11:75526481;11:75526481;11:75526482;11:75526482;11:75528887;11:75529427;11:75529585;11:75530404;11:75531689;11:75531695;11:75531894;11:75531896;11:75531898;11:75532330;11:75532485;11:75532572;11:75532831;11:75533708;11:75533708;11:75533805;11:75533949;11:75534137;11:75535023;11:75535522;11:75535960;11:75536063;11:75536454;11:75537528;11:75537738;11:75538596;11:75538652;11:75538792;11:75538812;11:75539734;11:75539742;11:75540508;11:75540586;11:75543261;11:75543279;11:75544015;11:75544298;11:75544632;11:75544636;11:75544658;11:75544883;11:75544963;11:75545165;11:75546137;11:75546426;11:75546549;11:75546769;11:75546971;11:75547016;11:75547018;11:75547447;11:75547716;11:75548327;11:75548772;11:75548854;11:75549293;11:75550516;11:75550797;11:75550844;11:75551090;11:75552579;11:75553925;11:75554189;11:75554274;11:75554356;11:75557410;11:75560675;11:75561128;11:75561659;11:75564303;11:75567227;11:75568533;11:75568683;11:75569093;11:75569150;	rs11236507;rs72995678;rs11236508;rs656095;rs656095;rs10899105;rs11236509;rs58922528;rs58922528;rs11236511;rs10899106;rs10899106;rs10899107;rs10899107;rs36016715;rs376928913;rs673335;rs673335;rs11821808;rs11821808;rs10899109;rs10899109;rs559355;rs559355;rs11236514;rs11236514;rs11236515;rs11236515;rs11236516;rs11236516;rs10793124;rs10793124;rs10899110;rs10899110;rs10793125;rs10793125;rs644361;rs644361;rs144023941;rs144023941;rs643884;rs643884;rs11236517;rs11236517;rs11236518;rs11236518;rs151224429;rs151224429;rs1219550;rs1219550;rs10793126;rs10793126;rs1219549;rs1219549;rs498936;rs498936;rs499974;rs499974;rs499974;rs600626;rs600626;rs600518;rs600518;rs10160784;rs10160784;rs531117;rs531117;rs695112;rs695112;rs695110;rs695110;rs10160802;rs10160802;rs10899112;rs10899112;rs11236519;rs11236519;rs10793127;rs10793127;rs10793128;rs10793128;rs10793129;rs10793129;rs10793130;rs10793130;rs11236524;rs11236524;rs28811614;rs28802056;rs28802056;rs201068436;rs201068436;rs58411334;rs58411334;rs11236525;rs11236525;rs11236526;rs11236526;rs111289297;rs111289297;rs112989222;rs112989222;rs10899113;rs10899113;rs11236527;rs11236527;rs11236528;rs11236528;rs137902016;rs137902016;rs10899114;rs10899114;rs2008476;rs2008476;rs2004638;rs2004638;rs10899115;rs10899115;rs59913369;rs59913369;rs57188913;rs57188913;rs1806895;rs1806895;rs72997616;rs72997616;rs10899116;rs10899116;rs10899118;rs7947512;rs7947512;rs10219339;rs10219339;rs11823869;rs11823869;rs10899119;rs10899119;rs10899120;rs10899120;rs72997623;rs72997623;rs11236530;rs11236530;rs10899121;rs10899121;rs10899122;rs10899122;rs11236531;rs11236531;rs2168947;rs57214655;rs57214655;rs12222995;rs12222995;rs1017713;rs1017713;rs10899123;rs10899123;rs11329355;rs11329355;rs7944950;rs7944950;rs12222542;rs12222542;rs35416995;rs35416995;rs3060;rs58340821;rs58340821;rs60677263;rs60677263;rs11236533;rs11236533;rs11236534;rs11236534;rs10899124;rs10899124;rs112741048;rs10899125;rs10899126;rs7118293;rs10899127;rs10899128;rs575114951;rs11501918;rs7126727;rs3740849;rs3740850;rs11822903;rs60692776;rs10899129;rs1458836;rs7118567;rs7118567;rs7118569;rs7118569;rs11236537;rs10793132;rs10899131;rs10899132;rs11236538;rs10899133;rs61025505;rs58743594;rs141438235;rs10793133;rs12285853;rs11236539;rs7110517;rs534019074;rs534019074;rs10899134;rs10899135;rs7128716;rs11236540;rs10899136;rs10899137;rs7106736;rs11236542;rs11289696;rs11289695;rs11236543;rs11236544;rs11236545;rs11236546;rs12223366;rs139603894;rs11236549;rs7933235;rs12278224;rs12278257;rs10899138;rs7108178;rs370596553;rs201367029;rs10899139;rs10899140;rs11236551;rs11236552;rs11236553;rs12224062;rs11236554;rs10899141;rs10899142;rs10899143;rs10899144;rs7118039;rs7101806;rs7122123;rs6592615;rs7947418;rs10899145;rs34249186;rs34538746;rs34732860;rs11236555;rs34696509;rs66784596;rs67233017;rs17134394;rs67268976;rs7107742;rs72997677;rs7937642;rs10793135;rs113746488;rs11236564;rs11236565;rs12223234;rs12280456;rs12280464;	HDL_C;HDL_C;HDL_C;cholesterol;HDL_C;HDL_C;HDL_C;cholesterol;HDL_C;HDL_C;cholesterol;HDL_C;cholesterol;HDL_C;HDL_C;HDL_C;cholesterol;HDL_C;cholesterol;HDL_C;cholesterol;HDL_C;cholesterol;HDL_C;cholesterol;HDL_C;cholesterol;HDL_C;cholesterol;HDL_C;cholesterol;HDL_C;cholesterol;HDL_C;cholesterol;HDL_C;cholesterol;HDL_C;cholesterol;HDL_C;cholesterol;HDL_C;cholesterol;HDL_C;cholesterol;HDL_C;cholesterol;HDL_C;cholesterol;HDL_C;cholesterol;HDL_C;cholesterol;HDL_C;cholesterol;HDL_C;cholesterol;HDL;HDL_C;cholesterol;HDL_C;cholesterol;HDL_C;cholesterol;HDL_C;cholesterol;HDL_C;cholesterol;HDL_C;cholesterol;HDL_C;cholesterol;HDL_C;cholesterol;HDL_C;cholesterol;HDL_C;cholesterol;HDL_C;cholesterol;HDL_C;cholesterol;HDL_C;cholesterol;HDL_C;cholesterol;HDL_C;HDL_C;cholesterol;HDL_C;cholesterol;HDL_C;cholesterol;HDL_C;cholesterol;HDL_C;cholesterol;HDL_C;cholesterol;HDL_C;cholesterol;HDL_C;cholesterol;HDL_C;cholesterol;HDL_C;cholesterol;HDL_C;cholesterol;HDL_C;cholesterol;HDL_C;cholesterol;HDL_C;cholesterol;HDL_C;cholesterol;HDL_C;cholesterol;HDL_C;cholesterol;HDL_C;cholesterol;HDL_C;cholesterol;HDL_C;cholesterol;HDL_C;HDL_C;cholesterol;HDL_C;cholesterol;HDL_C;cholesterol;HDL_C;cholesterol;HDL_C;cholesterol;HDL_C;cholesterol;HDL_C;cholesterol;HDL_C;cholesterol;HDL_C;cholesterol;HDL_C;cholesterol;HDL_C;HDL_C;cholesterol;HDL_C;cholesterol;HDL_C;cholesterol;HDL_C;cholesterol;HDL_C;cholesterol;HDL_C;cholesterol;HDL_C;cholesterol;HDL_C;cholesterol;HDL_C;HDL_C;cholesterol;HDL_C;cholesterol;HDL_C;cholesterol;HDL_C;cholesterol;HDL_C;cholesterol;HDL_C;HDL_C;HDL_C;HDL_C;HDL_C;HDL_C;HDL_C;HDL_C;HDL_C;HDL_C;HDL_C;HDL_C;HDL_C;HDL_C;HDL_C;HDL_C;cholesterol;HDL_C;cholesterol;HDL_C;HDL_C;HDL_C;HDL_C;HDL_C;HDL_C;HDL_C;HDL_C;HDL_C;HDL_C;HDL_C;HDL_C;HDL_C;HDL_C;cholesterol;HDL_C;HDL_C;HDL_C;HDL_C;HDL_C;HDL_C;HDL_C;HDL_C;HDL_C;HDL_C;HDL_C;HDL_C;HDL_C;HDL_C;HDL_C;HDL_C;HDL_C;HDL_C;HDL_C;HDL_C;HDL_C;HDL_C;HDL_C;HDL_C;HDL_C;HDL_C;HDL_C;HDL_C;HDL_C;HDL_C;HDL_C;HDL_C;HDL_C;HDL_C;HDL_C;HDL_C;HDL_C;HDL_C;HDL_C;HDL_C;HDL_C;HDL_C;HDL_C;HDL_C;HDL_C;HDL_C;HDL_C;HDL_C;HDL_C;HDL_C;HDL_C;HDL_C;HDL_C;HDL_C;HDL_C;HDL_C;HDL_C;HDL_C;HDL_C;HDL_C;HDL_C;	UKBB;UKBB;UKBB;UKBB;UKBB;UKBB;UKBB;UKBB;UKBB;UKBB;UKBB;UKBB;UKBB;UKBB;UKBB;UKBB;UKBB;UKBB;UKBB;UKBB;UKBB;UKBB;UKBB;UKBB;UKBB;UKBB;UKBB;UKBB;UKBB;UKBB;UKBB;UKBB;UKBB;UKBB;UKBB;UKBB;UKBB;UKBB;UKBB;UKBB;UKBB;UKBB;UKBB;UKBB;UKBB;UKBB;UKBB;UKBB;UKBB;UKBB;UKBB;UKBB;UKBB;UKBB;UKBB;UKBB;UKBB;Willer_et_al_2013;UKBB;UKBB;UKBB;UKBB;UKBB;UKBB;UKBB;UKBB;UKBB;UKBB;UKBB;UKBB;UKBB;UKBB;UKBB;UKBB;UKBB;UKBB;UKBB;UKBB;UKBB;UKBB;UKBB;UKBB;UKBB;UKBB;UKBB;UKBB;UKBB;UKBB;UKBB;UKBB;UKBB;UKBB;UKBB;UKBB;UKBB;UKBB;UKBB;UKBB;UKBB;UKBB;UKBB;UKBB;UKBB;UKBB;UKBB;UKBB;UKBB;UKBB;UKBB;UKBB;UKBB;UKBB;UKBB;UKBB;UKBB;UKBB;UKBB;UKBB;UKBB;UKBB;UKBB;UKBB;UKBB;UKBB;UKBB;UKBB;UKBB;UKBB;UKBB;UKBB;UKBB;UKBB;UKBB;UKBB;UKBB;UKBB;UKBB;UKBB;UKBB;UKBB;UKBB;UKBB;UKBB;UKBB;UKBB;UKBB;UKBB;UKBB;UKBB;UKBB;UKBB;UKBB;UKBB;UKBB;UKBB;UKBB;UKBB;UKBB;UKBB;UKBB;UKBB;UKBB;UKBB;UKBB;UKBB;UKBB;UKBB;UKBB;UKBB;UKBB;UKBB;UKBB;UKBB;UKBB;UKBB;UKBB;UKBB;UKBB;UKBB;UKBB;UKBB;UKBB;UKBB;UKBB;UKBB;UKBB;UKBB;UKBB;UKBB;UKBB;UKBB;UKBB;UKBB;UKBB;UKBB;UKBB;UKBB;UKBB;UKBB;UKBB;UKBB;UKBB;UKBB;UKBB;UKBB;UKBB;UKBB;UKBB;UKBB;UKBB;UKBB;UKBB;UKBB;UKBB;UKBB;UKBB;UKBB;UKBB;UKBB;UKBB;UKBB;UKBB;UKBB;UKBB;UKBB;UKBB;UKBB;UKBB;UKBB;UKBB;UKBB;UKBB;UKBB;UKBB;UKBB;UKBB;UKBB;UKBB;UKBB;UKBB;UKBB;UKBB;UKBB;UKBB;UKBB;UKBB;UKBB;UKBB;UKBB;UKBB;UKBB;UKBB;UKBB;UKBB;UKBB;UKBB;UKBB;UKBB;UKBB;UKBB;UKBB;UKBB;UKBB;UKBB;UKBB;UKBB;UKBB;UKBB;UKBB;UKBB;UKBB;	11:75526481;11:75465830;11:75469310;11:75557410;11:75568683;11:75457950;11:75445300;11:75533805	rs7118567;rs28802056;rs11236527;rs7107742;rs12223234;rs10160802;rs11236508;rs10899134	75763150;75841535;75557410;75457950;75465830;75469310;75533805;75469310;75568683;75526481;75526481;75807530;75526481;75445300;	rs72997616;rs34696509;rs7107742;rs10160802;rs28802056;rs11236527;rs10899134;rs11236527;rs12223234;rs7118567;rs7118567;rs75656082;rs7118567;rs11236508;	Total_cholesterol_levels;HDL_cholesterol;PC_aa_C34:4;lysoPC_a_C20:3;PC_ae_C40:5;PC_aa_C36:4;PC_ae_C42:3;PC_ae_C38:0;PC_ae_C42:2;Apolipoprotein_A;HDL_cholesterol;Apolipoprotein_A;Cholesterol;Albumin;	Klarin_et_al.;Klarin_et_al.;Lotta_et_al.;Lotta_et_al.;Lotta_et_al.;Lotta_et_al.;Lotta_et_al.;Lotta_et_al.;Lotta_et_al.;Sinnott-Armstrong_et_al.;Sinnott-Armstrong_et_al.;Sinnott-Armstrong_et_al.;Sinnott-Armstrong_et_al.;Sinnott-Armstrong_et_al.;
11_13	11	74944605	76161517	UnsatDeg	75455309	11:75455309:A:G	rs600626	a	g	0.8164	0.0528249	0.00534747	5.161e-23	22.29	31	0.6929	No	MOGAT2	DGAT2	Biology	33	ApoA1;DHA;DHAbyFA;FAw3;FAw3byFA;HDL2-C;HDL-C;L-HDL-C;L-HDL-CE;L-HDL-L;L-HDL-P;L-HDL-PL;M-HDL-C;M-HDL-CE;M-HDL-FC;M-HDL-FC_percent;M-HDL-L;M-HDL-P;M-HDL-PL;M-HDL-TG;PC;S-HDL-FC;S-HDL-L;S-HDL-P;S-HDL-PL;S-HDL-PL_percent;S-VLDL-PL_percent;TotCho;TotPG;UnsatDeg;XL-HDL-TG_percent;XS-VLDL-CE_percent;XS-VLDL-TG_percent;	1	region_11_13_locus_1	downstream_gene_variant	NA	NA	NA	NA	Hematocrit (Astle W 2016); Hemoglobin concentration (Astle W 2016);	NA	NA	NA	11:75444605;11:75445180;11:75445300;11:75445338;11:75445338;11:75447117;11:75447182;11:75447482;11:75447482;11:75448759;11:75448804;11:75448804;11:75448805;11:75448805;11:75449644;11:75449819;11:75450576;11:75450576;11:75451187;11:75451187;11:75451201;11:75451201;11:75451281;11:75451281;11:75451343;11:75451343;11:75451411;11:75451411;11:75451668;11:75451668;11:75452267;11:75452267;11:75452342;11:75452342;11:75452364;11:75452364;11:75452392;11:75452392;11:75452486;11:75452486;11:75452518;11:75452518;11:75452721;11:75452721;11:75453066;11:75453066;11:75453783;11:75453783;11:75453877;11:75453877;11:75453982;11:75453982;11:75454622;11:75454622;11:75454878;11:75454878;11:75455021;11:75455021;11:75455021;11:75455309;11:75455309;11:75455373;11:75455373;11:75456055;11:75456055;11:75456134;11:75456134;11:75456580;11:75456580;11:75456581;11:75456581;11:75457950;11:75457950;11:75458518;11:75458518;11:75459015;11:75459015;11:75459815;11:75459815;11:75459841;11:75459841;11:75459865;11:75459865;11:75459869;11:75459869;11:75464344;11:75464344;11:75465660;11:75465830;11:75465830;11:75465907;11:75465907;11:75467350;11:75467350;11:75467545;11:75467545;11:75467605;11:75467605;11:75468178;11:75468178;11:75468426;11:75468426;11:75468464;11:75468464;11:75469310;11:75469310;11:75469476;11:75469476;11:75470122;11:75470122;11:75470588;11:75470588;11:75470813;11:75470813;11:75471012;11:75471012;11:75471849;11:75471849;11:75473265;11:75473265;11:75473294;11:75473294;11:75473715;11:75473715;11:75474195;11:75474195;11:75476195;11:75476195;11:75481664;11:75483905;11:75483905;11:75484850;11:75484850;11:75484929;11:75484929;11:75485231;11:75485231;11:75487326;11:75487326;11:75488054;11:75488054;11:75489404;11:75489404;11:75492203;11:75492203;11:75493134;11:75493134;11:75493209;11:75493209;11:75494821;11:75498121;11:75498121;11:75498240;11:75498240;11:75499452;11:75499452;11:75501207;11:75501207;11:75504964;11:75504964;11:75505827;11:75505827;11:75507234;11:75507234;11:75509636;11:75509636;11:75511572;11:75513866;11:75513866;11:75513888;11:75513888;11:75514380;11:75514380;11:75514528;11:75514528;11:75515399;11:75515399;11:75516084;11:75517332;11:75517334;11:75517488;11:75517759;11:75517833;11:75518888;11:75521196;11:75521671;11:75522589;11:75522773;11:75522996;11:75523414;11:75523900;11:75524796;11:75526481;11:75526481;11:75526482;11:75526482;11:75528887;11:75529427;11:75529585;11:75530404;11:75531689;11:75531695;11:75531894;11:75531896;11:75531898;11:75532330;11:75532485;11:75532572;11:75532831;11:75533708;11:75533708;11:75533805;11:75533949;11:75534137;11:75535023;11:75535522;11:75535960;11:75536063;11:75536454;11:75537528;11:75537738;11:75538596;11:75538652;11:75538792;11:75538812;11:75539734;11:75539742;11:75540508;11:75540586;11:75543261;11:75543279;11:75544015;11:75544298;11:75544632;11:75544636;11:75544658;11:75544883;11:75544963;11:75545165;11:75546137;11:75546426;11:75546549;11:75546769;11:75546971;11:75547016;11:75547018;11:75547447;11:75547716;11:75548327;11:75548772;11:75548854;11:75549293;11:75550516;11:75550797;11:75550844;11:75551090;11:75552579;11:75553925;11:75554189;11:75554274;11:75554356;11:75557410;11:75560675;11:75561128;11:75561659;11:75564303;11:75567227;11:75568533;11:75568683;11:75569093;11:75569150;	rs11236507;rs72995678;rs11236508;rs656095;rs656095;rs10899105;rs11236509;rs58922528;rs58922528;rs11236511;rs10899106;rs10899106;rs10899107;rs10899107;rs36016715;rs376928913;rs673335;rs673335;rs11821808;rs11821808;rs10899109;rs10899109;rs559355;rs559355;rs11236514;rs11236514;rs11236515;rs11236515;rs11236516;rs11236516;rs10793124;rs10793124;rs10899110;rs10899110;rs10793125;rs10793125;rs644361;rs644361;rs144023941;rs144023941;rs643884;rs643884;rs11236517;rs11236517;rs11236518;rs11236518;rs151224429;rs151224429;rs1219550;rs1219550;rs10793126;rs10793126;rs1219549;rs1219549;rs498936;rs498936;rs499974;rs499974;rs499974;rs600626;rs600626;rs600518;rs600518;rs10160784;rs10160784;rs531117;rs531117;rs695112;rs695112;rs695110;rs695110;rs10160802;rs10160802;rs10899112;rs10899112;rs11236519;rs11236519;rs10793127;rs10793127;rs10793128;rs10793128;rs10793129;rs10793129;rs10793130;rs10793130;rs11236524;rs11236524;rs28811614;rs28802056;rs28802056;rs201068436;rs201068436;rs58411334;rs58411334;rs11236525;rs11236525;rs11236526;rs11236526;rs111289297;rs111289297;rs112989222;rs112989222;rs10899113;rs10899113;rs11236527;rs11236527;rs11236528;rs11236528;rs137902016;rs137902016;rs10899114;rs10899114;rs2008476;rs2008476;rs2004638;rs2004638;rs10899115;rs10899115;rs59913369;rs59913369;rs57188913;rs57188913;rs1806895;rs1806895;rs72997616;rs72997616;rs10899116;rs10899116;rs10899118;rs7947512;rs7947512;rs10219339;rs10219339;rs11823869;rs11823869;rs10899119;rs10899119;rs10899120;rs10899120;rs72997623;rs72997623;rs11236530;rs11236530;rs10899121;rs10899121;rs10899122;rs10899122;rs11236531;rs11236531;rs2168947;rs57214655;rs57214655;rs12222995;rs12222995;rs1017713;rs1017713;rs10899123;rs10899123;rs11329355;rs11329355;rs7944950;rs7944950;rs12222542;rs12222542;rs35416995;rs35416995;rs3060;rs58340821;rs58340821;rs60677263;rs60677263;rs11236533;rs11236533;rs11236534;rs11236534;rs10899124;rs10899124;rs112741048;rs10899125;rs10899126;rs7118293;rs10899127;rs10899128;rs575114951;rs11501918;rs7126727;rs3740849;rs3740850;rs11822903;rs60692776;rs10899129;rs1458836;rs7118567;rs7118567;rs7118569;rs7118569;rs11236537;rs10793132;rs10899131;rs10899132;rs11236538;rs10899133;rs61025505;rs58743594;rs141438235;rs10793133;rs12285853;rs11236539;rs7110517;rs534019074;rs534019074;rs10899134;rs10899135;rs7128716;rs11236540;rs10899136;rs10899137;rs7106736;rs11236542;rs11289696;rs11289695;rs11236543;rs11236544;rs11236545;rs11236546;rs12223366;rs139603894;rs11236549;rs7933235;rs12278224;rs12278257;rs10899138;rs7108178;rs370596553;rs201367029;rs10899139;rs10899140;rs11236551;rs11236552;rs11236553;rs12224062;rs11236554;rs10899141;rs10899142;rs10899143;rs10899144;rs7118039;rs7101806;rs7122123;rs6592615;rs7947418;rs10899145;rs34249186;rs34538746;rs34732860;rs11236555;rs34696509;rs66784596;rs67233017;rs17134394;rs67268976;rs7107742;rs72997677;rs7937642;rs10793135;rs113746488;rs11236564;rs11236565;rs12223234;rs12280456;rs12280464;	HDL_C;HDL_C;HDL_C;cholesterol;HDL_C;HDL_C;HDL_C;cholesterol;HDL_C;HDL_C;cholesterol;HDL_C;cholesterol;HDL_C;HDL_C;HDL_C;cholesterol;HDL_C;cholesterol;HDL_C;cholesterol;HDL_C;cholesterol;HDL_C;cholesterol;HDL_C;cholesterol;HDL_C;cholesterol;HDL_C;cholesterol;HDL_C;cholesterol;HDL_C;cholesterol;HDL_C;cholesterol;HDL_C;cholesterol;HDL_C;cholesterol;HDL_C;cholesterol;HDL_C;cholesterol;HDL_C;cholesterol;HDL_C;cholesterol;HDL_C;cholesterol;HDL_C;cholesterol;HDL_C;cholesterol;HDL_C;cholesterol;HDL;HDL_C;cholesterol;HDL_C;cholesterol;HDL_C;cholesterol;HDL_C;cholesterol;HDL_C;cholesterol;HDL_C;cholesterol;HDL_C;cholesterol;HDL_C;cholesterol;HDL_C;cholesterol;HDL_C;cholesterol;HDL_C;cholesterol;HDL_C;cholesterol;HDL_C;cholesterol;HDL_C;cholesterol;HDL_C;HDL_C;cholesterol;HDL_C;cholesterol;HDL_C;cholesterol;HDL_C;cholesterol;HDL_C;cholesterol;HDL_C;cholesterol;HDL_C;cholesterol;HDL_C;cholesterol;HDL_C;cholesterol;HDL_C;cholesterol;HDL_C;cholesterol;HDL_C;cholesterol;HDL_C;cholesterol;HDL_C;cholesterol;HDL_C;cholesterol;HDL_C;cholesterol;HDL_C;cholesterol;HDL_C;cholesterol;HDL_C;cholesterol;HDL_C;cholesterol;HDL_C;HDL_C;cholesterol;HDL_C;cholesterol;HDL_C;cholesterol;HDL_C;cholesterol;HDL_C;cholesterol;HDL_C;cholesterol;HDL_C;cholesterol;HDL_C;cholesterol;HDL_C;cholesterol;HDL_C;cholesterol;HDL_C;HDL_C;cholesterol;HDL_C;cholesterol;HDL_C;cholesterol;HDL_C;cholesterol;HDL_C;cholesterol;HDL_C;cholesterol;HDL_C;cholesterol;HDL_C;cholesterol;HDL_C;HDL_C;cholesterol;HDL_C;cholesterol;HDL_C;cholesterol;HDL_C;cholesterol;HDL_C;cholesterol;HDL_C;HDL_C;HDL_C;HDL_C;HDL_C;HDL_C;HDL_C;HDL_C;HDL_C;HDL_C;HDL_C;HDL_C;HDL_C;HDL_C;HDL_C;HDL_C;cholesterol;HDL_C;cholesterol;HDL_C;HDL_C;HDL_C;HDL_C;HDL_C;HDL_C;HDL_C;HDL_C;HDL_C;HDL_C;HDL_C;HDL_C;HDL_C;HDL_C;cholesterol;HDL_C;HDL_C;HDL_C;HDL_C;HDL_C;HDL_C;HDL_C;HDL_C;HDL_C;HDL_C;HDL_C;HDL_C;HDL_C;HDL_C;HDL_C;HDL_C;HDL_C;HDL_C;HDL_C;HDL_C;HDL_C;HDL_C;HDL_C;HDL_C;HDL_C;HDL_C;HDL_C;HDL_C;HDL_C;HDL_C;HDL_C;HDL_C;HDL_C;HDL_C;HDL_C;HDL_C;HDL_C;HDL_C;HDL_C;HDL_C;HDL_C;HDL_C;HDL_C;HDL_C;HDL_C;HDL_C;HDL_C;HDL_C;HDL_C;HDL_C;HDL_C;HDL_C;HDL_C;HDL_C;HDL_C;HDL_C;HDL_C;HDL_C;HDL_C;HDL_C;HDL_C;	UKBB;UKBB;UKBB;UKBB;UKBB;UKBB;UKBB;UKBB;UKBB;UKBB;UKBB;UKBB;UKBB;UKBB;UKBB;UKBB;UKBB;UKBB;UKBB;UKBB;UKBB;UKBB;UKBB;UKBB;UKBB;UKBB;UKBB;UKBB;UKBB;UKBB;UKBB;UKBB;UKBB;UKBB;UKBB;UKBB;UKBB;UKBB;UKBB;UKBB;UKBB;UKBB;UKBB;UKBB;UKBB;UKBB;UKBB;UKBB;UKBB;UKBB;UKBB;UKBB;UKBB;UKBB;UKBB;UKBB;UKBB;Willer_et_al_2013;UKBB;UKBB;UKBB;UKBB;UKBB;UKBB;UKBB;UKBB;UKBB;UKBB;UKBB;UKBB;UKBB;UKBB;UKBB;UKBB;UKBB;UKBB;UKBB;UKBB;UKBB;UKBB;UKBB;UKBB;UKBB;UKBB;UKBB;UKBB;UKBB;UKBB;UKBB;UKBB;UKBB;UKBB;UKBB;UKBB;UKBB;UKBB;UKBB;UKBB;UKBB;UKBB;UKBB;UKBB;UKBB;UKBB;UKBB;UKBB;UKBB;UKBB;UKBB;UKBB;UKBB;UKBB;UKBB;UKBB;UKBB;UKBB;UKBB;UKBB;UKBB;UKBB;UKBB;UKBB;UKBB;UKBB;UKBB;UKBB;UKBB;UKBB;UKBB;UKBB;UKBB;UKBB;UKBB;UKBB;UKBB;UKBB;UKBB;UKBB;UKBB;UKBB;UKBB;UKBB;UKBB;UKBB;UKBB;UKBB;UKBB;UKBB;UKBB;UKBB;UKBB;UKBB;UKBB;UKBB;UKBB;UKBB;UKBB;UKBB;UKBB;UKBB;UKBB;UKBB;UKBB;UKBB;UKBB;UKBB;UKBB;UKBB;UKBB;UKBB;UKBB;UKBB;UKBB;UKBB;UKBB;UKBB;UKBB;UKBB;UKBB;UKBB;UKBB;UKBB;UKBB;UKBB;UKBB;UKBB;UKBB;UKBB;UKBB;UKBB;UKBB;UKBB;UKBB;UKBB;UKBB;UKBB;UKBB;UKBB;UKBB;UKBB;UKBB;UKBB;UKBB;UKBB;UKBB;UKBB;UKBB;UKBB;UKBB;UKBB;UKBB;UKBB;UKBB;UKBB;UKBB;UKBB;UKBB;UKBB;UKBB;UKBB;UKBB;UKBB;UKBB;UKBB;UKBB;UKBB;UKBB;UKBB;UKBB;UKBB;UKBB;UKBB;UKBB;UKBB;UKBB;UKBB;UKBB;UKBB;UKBB;UKBB;UKBB;UKBB;UKBB;UKBB;UKBB;UKBB;UKBB;UKBB;UKBB;UKBB;UKBB;UKBB;UKBB;UKBB;UKBB;UKBB;UKBB;UKBB;UKBB;UKBB;UKBB;UKBB;UKBB;UKBB;UKBB;UKBB;UKBB;UKBB;UKBB;UKBB;UKBB;	11:75526481;11:75465830;11:75469310;11:75557410;11:75568683;11:75457950;11:75445300;11:75533805	rs7118567;rs28802056;rs11236527;rs7107742;rs12223234;rs10160802;rs11236508;rs10899134	75763150;75841535;75557410;75457950;75465830;75469310;75533805;75469310;75568683;75526481;75526481;75807530;75526481;75445300;	rs72997616;rs34696509;rs7107742;rs10160802;rs28802056;rs11236527;rs10899134;rs11236527;rs12223234;rs7118567;rs7118567;rs75656082;rs7118567;rs11236508;	Total_cholesterol_levels;HDL_cholesterol;PC_aa_C34:4;lysoPC_a_C20:3;PC_ae_C40:5;PC_aa_C36:4;PC_ae_C42:3;PC_ae_C38:0;PC_ae_C42:2;Apolipoprotein_A;HDL_cholesterol;Apolipoprotein_A;Cholesterol;Albumin;	Klarin_et_al.;Klarin_et_al.;Lotta_et_al.;Lotta_et_al.;Lotta_et_al.;Lotta_et_al.;Lotta_et_al.;Lotta_et_al.;Lotta_et_al.;Sinnott-Armstrong_et_al.;Sinnott-Armstrong_et_al.;Sinnott-Armstrong_et_al.;Sinnott-Armstrong_et_al.;Sinnott-Armstrong_et_al.;
11_13	11	74944605	76161517	DHAbyFA	75455309	11:75455309:A:G	rs600626	a	g	0.8168	0.0463785	0.00515477	2.315e-19	18.64	31	0.136	No	MOGAT2	DGAT2	Biology	33	ApoA1;DHA;DHAbyFA;FAw3;FAw3byFA;HDL2-C;HDL-C;L-HDL-C;L-HDL-CE;L-HDL-L;L-HDL-P;L-HDL-PL;M-HDL-C;M-HDL-CE;M-HDL-FC;M-HDL-FC_percent;M-HDL-L;M-HDL-P;M-HDL-PL;M-HDL-TG;PC;S-HDL-FC;S-HDL-L;S-HDL-P;S-HDL-PL;S-HDL-PL_percent;S-VLDL-PL_percent;TotCho;TotPG;UnsatDeg;XL-HDL-TG_percent;XS-VLDL-CE_percent;XS-VLDL-TG_percent;	1	region_11_13_locus_1	downstream_gene_variant	NA	NA	NA	NA	Hematocrit (Astle W 2016); Hemoglobin concentration (Astle W 2016);	NA	NA	NA	11:75444605;11:75445180;11:75445300;11:75445338;11:75445338;11:75447117;11:75447182;11:75447482;11:75447482;11:75448759;11:75448804;11:75448804;11:75448805;11:75448805;11:75449644;11:75449819;11:75450576;11:75450576;11:75451187;11:75451187;11:75451201;11:75451201;11:75451281;11:75451281;11:75451343;11:75451343;11:75451411;11:75451411;11:75451668;11:75451668;11:75452267;11:75452267;11:75452342;11:75452342;11:75452364;11:75452364;11:75452392;11:75452392;11:75452486;11:75452486;11:75452518;11:75452518;11:75452721;11:75452721;11:75453066;11:75453066;11:75453783;11:75453783;11:75453877;11:75453877;11:75453982;11:75453982;11:75454622;11:75454622;11:75454878;11:75454878;11:75455021;11:75455021;11:75455021;11:75455309;11:75455309;11:75455373;11:75455373;11:75456055;11:75456055;11:75456134;11:75456134;11:75456580;11:75456580;11:75456581;11:75456581;11:75457950;11:75457950;11:75458518;11:75458518;11:75459015;11:75459015;11:75459815;11:75459815;11:75459841;11:75459841;11:75459865;11:75459865;11:75459869;11:75459869;11:75464344;11:75464344;11:75465660;11:75465830;11:75465830;11:75465907;11:75465907;11:75467350;11:75467350;11:75467545;11:75467545;11:75467605;11:75467605;11:75468178;11:75468178;11:75468426;11:75468426;11:75468464;11:75468464;11:75469310;11:75469310;11:75469476;11:75469476;11:75470122;11:75470122;11:75470588;11:75470588;11:75470813;11:75470813;11:75471012;11:75471012;11:75471849;11:75471849;11:75473265;11:75473265;11:75473294;11:75473294;11:75473715;11:75473715;11:75474195;11:75474195;11:75476195;11:75476195;11:75481664;11:75483905;11:75483905;11:75484850;11:75484850;11:75484929;11:75484929;11:75485231;11:75485231;11:75487326;11:75487326;11:75488054;11:75488054;11:75489404;11:75489404;11:75492203;11:75492203;11:75493134;11:75493134;11:75493209;11:75493209;11:75494821;11:75498121;11:75498121;11:75498240;11:75498240;11:75499452;11:75499452;11:75501207;11:75501207;11:75504964;11:75504964;11:75505827;11:75505827;11:75507234;11:75507234;11:75509636;11:75509636;11:75511572;11:75513866;11:75513866;11:75513888;11:75513888;11:75514380;11:75514380;11:75514528;11:75514528;11:75515399;11:75515399;11:75516084;11:75517332;11:75517334;11:75517488;11:75517759;11:75517833;11:75518888;11:75521196;11:75521671;11:75522589;11:75522773;11:75522996;11:75523414;11:75523900;11:75524796;11:75526481;11:75526481;11:75526482;11:75526482;11:75528887;11:75529427;11:75529585;11:75530404;11:75531689;11:75531695;11:75531894;11:75531896;11:75531898;11:75532330;11:75532485;11:75532572;11:75532831;11:75533708;11:75533708;11:75533805;11:75533949;11:75534137;11:75535023;11:75535522;11:75535960;11:75536063;11:75536454;11:75537528;11:75537738;11:75538596;11:75538652;11:75538792;11:75538812;11:75539734;11:75539742;11:75540508;11:75540586;11:75543261;11:75543279;11:75544015;11:75544298;11:75544632;11:75544636;11:75544658;11:75544883;11:75544963;11:75545165;11:75546137;11:75546426;11:75546549;11:75546769;11:75546971;11:75547016;11:75547018;11:75547447;11:75547716;11:75548327;11:75548772;11:75548854;11:75549293;11:75550516;11:75550797;11:75550844;11:75551090;11:75552579;11:75553925;11:75554189;11:75554274;11:75554356;11:75557410;11:75560675;11:75561128;11:75561659;11:75564303;11:75567227;11:75568533;11:75568683;11:75569093;11:75569150;	rs11236507;rs72995678;rs11236508;rs656095;rs656095;rs10899105;rs11236509;rs58922528;rs58922528;rs11236511;rs10899106;rs10899106;rs10899107;rs10899107;rs36016715;rs376928913;rs673335;rs673335;rs11821808;rs11821808;rs10899109;rs10899109;rs559355;rs559355;rs11236514;rs11236514;rs11236515;rs11236515;rs11236516;rs11236516;rs10793124;rs10793124;rs10899110;rs10899110;rs10793125;rs10793125;rs644361;rs644361;rs144023941;rs144023941;rs643884;rs643884;rs11236517;rs11236517;rs11236518;rs11236518;rs151224429;rs151224429;rs1219550;rs1219550;rs10793126;rs10793126;rs1219549;rs1219549;rs498936;rs498936;rs499974;rs499974;rs499974;rs600626;rs600626;rs600518;rs600518;rs10160784;rs10160784;rs531117;rs531117;rs695112;rs695112;rs695110;rs695110;rs10160802;rs10160802;rs10899112;rs10899112;rs11236519;rs11236519;rs10793127;rs10793127;rs10793128;rs10793128;rs10793129;rs10793129;rs10793130;rs10793130;rs11236524;rs11236524;rs28811614;rs28802056;rs28802056;rs201068436;rs201068436;rs58411334;rs58411334;rs11236525;rs11236525;rs11236526;rs11236526;rs111289297;rs111289297;rs112989222;rs112989222;rs10899113;rs10899113;rs11236527;rs11236527;rs11236528;rs11236528;rs137902016;rs137902016;rs10899114;rs10899114;rs2008476;rs2008476;rs2004638;rs2004638;rs10899115;rs10899115;rs59913369;rs59913369;rs57188913;rs57188913;rs1806895;rs1806895;rs72997616;rs72997616;rs10899116;rs10899116;rs10899118;rs7947512;rs7947512;rs10219339;rs10219339;rs11823869;rs11823869;rs10899119;rs10899119;rs10899120;rs10899120;rs72997623;rs72997623;rs11236530;rs11236530;rs10899121;rs10899121;rs10899122;rs10899122;rs11236531;rs11236531;rs2168947;rs57214655;rs57214655;rs12222995;rs12222995;rs1017713;rs1017713;rs10899123;rs10899123;rs11329355;rs11329355;rs7944950;rs7944950;rs12222542;rs12222542;rs35416995;rs35416995;rs3060;rs58340821;rs58340821;rs60677263;rs60677263;rs11236533;rs11236533;rs11236534;rs11236534;rs10899124;rs10899124;rs112741048;rs10899125;rs10899126;rs7118293;rs10899127;rs10899128;rs575114951;rs11501918;rs7126727;rs3740849;rs3740850;rs11822903;rs60692776;rs10899129;rs1458836;rs7118567;rs7118567;rs7118569;rs7118569;rs11236537;rs10793132;rs10899131;rs10899132;rs11236538;rs10899133;rs61025505;rs58743594;rs141438235;rs10793133;rs12285853;rs11236539;rs7110517;rs534019074;rs534019074;rs10899134;rs10899135;rs7128716;rs11236540;rs10899136;rs10899137;rs7106736;rs11236542;rs11289696;rs11289695;rs11236543;rs11236544;rs11236545;rs11236546;rs12223366;rs139603894;rs11236549;rs7933235;rs12278224;rs12278257;rs10899138;rs7108178;rs370596553;rs201367029;rs10899139;rs10899140;rs11236551;rs11236552;rs11236553;rs12224062;rs11236554;rs10899141;rs10899142;rs10899143;rs10899144;rs7118039;rs7101806;rs7122123;rs6592615;rs7947418;rs10899145;rs34249186;rs34538746;rs34732860;rs11236555;rs34696509;rs66784596;rs67233017;rs17134394;rs67268976;rs7107742;rs72997677;rs7937642;rs10793135;rs113746488;rs11236564;rs11236565;rs12223234;rs12280456;rs12280464;	HDL_C;HDL_C;HDL_C;cholesterol;HDL_C;HDL_C;HDL_C;cholesterol;HDL_C;HDL_C;cholesterol;HDL_C;cholesterol;HDL_C;HDL_C;HDL_C;cholesterol;HDL_C;cholesterol;HDL_C;cholesterol;HDL_C;cholesterol;HDL_C;cholesterol;HDL_C;cholesterol;HDL_C;cholesterol;HDL_C;cholesterol;HDL_C;cholesterol;HDL_C;cholesterol;HDL_C;cholesterol;HDL_C;cholesterol;HDL_C;cholesterol;HDL_C;cholesterol;HDL_C;cholesterol;HDL_C;cholesterol;HDL_C;cholesterol;HDL_C;cholesterol;HDL_C;cholesterol;HDL_C;cholesterol;HDL_C;cholesterol;HDL;HDL_C;cholesterol;HDL_C;cholesterol;HDL_C;cholesterol;HDL_C;cholesterol;HDL_C;cholesterol;HDL_C;cholesterol;HDL_C;cholesterol;HDL_C;cholesterol;HDL_C;cholesterol;HDL_C;cholesterol;HDL_C;cholesterol;HDL_C;cholesterol;HDL_C;cholesterol;HDL_C;cholesterol;HDL_C;HDL_C;cholesterol;HDL_C;cholesterol;HDL_C;cholesterol;HDL_C;cholesterol;HDL_C;cholesterol;HDL_C;cholesterol;HDL_C;cholesterol;HDL_C;cholesterol;HDL_C;cholesterol;HDL_C;cholesterol;HDL_C;cholesterol;HDL_C;cholesterol;HDL_C;cholesterol;HDL_C;cholesterol;HDL_C;cholesterol;HDL_C;cholesterol;HDL_C;cholesterol;HDL_C;cholesterol;HDL_C;cholesterol;HDL_C;cholesterol;HDL_C;HDL_C;cholesterol;HDL_C;cholesterol;HDL_C;cholesterol;HDL_C;cholesterol;HDL_C;cholesterol;HDL_C;cholesterol;HDL_C;cholesterol;HDL_C;cholesterol;HDL_C;cholesterol;HDL_C;cholesterol;HDL_C;HDL_C;cholesterol;HDL_C;cholesterol;HDL_C;cholesterol;HDL_C;cholesterol;HDL_C;cholesterol;HDL_C;cholesterol;HDL_C;cholesterol;HDL_C;cholesterol;HDL_C;HDL_C;cholesterol;HDL_C;cholesterol;HDL_C;cholesterol;HDL_C;cholesterol;HDL_C;cholesterol;HDL_C;HDL_C;HDL_C;HDL_C;HDL_C;HDL_C;HDL_C;HDL_C;HDL_C;HDL_C;HDL_C;HDL_C;HDL_C;HDL_C;HDL_C;HDL_C;cholesterol;HDL_C;cholesterol;HDL_C;HDL_C;HDL_C;HDL_C;HDL_C;HDL_C;HDL_C;HDL_C;HDL_C;HDL_C;HDL_C;HDL_C;HDL_C;HDL_C;cholesterol;HDL_C;HDL_C;HDL_C;HDL_C;HDL_C;HDL_C;HDL_C;HDL_C;HDL_C;HDL_C;HDL_C;HDL_C;HDL_C;HDL_C;HDL_C;HDL_C;HDL_C;HDL_C;HDL_C;HDL_C;HDL_C;HDL_C;HDL_C;HDL_C;HDL_C;HDL_C;HDL_C;HDL_C;HDL_C;HDL_C;HDL_C;HDL_C;HDL_C;HDL_C;HDL_C;HDL_C;HDL_C;HDL_C;HDL_C;HDL_C;HDL_C;HDL_C;HDL_C;HDL_C;HDL_C;HDL_C;HDL_C;HDL_C;HDL_C;HDL_C;HDL_C;HDL_C;HDL_C;HDL_C;HDL_C;HDL_C;HDL_C;HDL_C;HDL_C;HDL_C;HDL_C;	UKBB;UKBB;UKBB;UKBB;UKBB;UKBB;UKBB;UKBB;UKBB;UKBB;UKBB;UKBB;UKBB;UKBB;UKBB;UKBB;UKBB;UKBB;UKBB;UKBB;UKBB;UKBB;UKBB;UKBB;UKBB;UKBB;UKBB;UKBB;UKBB;UKBB;UKBB;UKBB;UKBB;UKBB;UKBB;UKBB;UKBB;UKBB;UKBB;UKBB;UKBB;UKBB;UKBB;UKBB;UKBB;UKBB;UKBB;UKBB;UKBB;UKBB;UKBB;UKBB;UKBB;UKBB;UKBB;UKBB;UKBB;Willer_et_al_2013;UKBB;UKBB;UKBB;UKBB;UKBB;UKBB;UKBB;UKBB;UKBB;UKBB;UKBB;UKBB;UKBB;UKBB;UKBB;UKBB;UKBB;UKBB;UKBB;UKBB;UKBB;UKBB;UKBB;UKBB;UKBB;UKBB;UKBB;UKBB;UKBB;UKBB;UKBB;UKBB;UKBB;UKBB;UKBB;UKBB;UKBB;UKBB;UKBB;UKBB;UKBB;UKBB;UKBB;UKBB;UKBB;UKBB;UKBB;UKBB;UKBB;UKBB;UKBB;UKBB;UKBB;UKBB;UKBB;UKBB;UKBB;UKBB;UKBB;UKBB;UKBB;UKBB;UKBB;UKBB;UKBB;UKBB;UKBB;UKBB;UKBB;UKBB;UKBB;UKBB;UKBB;UKBB;UKBB;UKBB;UKBB;UKBB;UKBB;UKBB;UKBB;UKBB;UKBB;UKBB;UKBB;UKBB;UKBB;UKBB;UKBB;UKBB;UKBB;UKBB;UKBB;UKBB;UKBB;UKBB;UKBB;UKBB;UKBB;UKBB;UKBB;UKBB;UKBB;UKBB;UKBB;UKBB;UKBB;UKBB;UKBB;UKBB;UKBB;UKBB;UKBB;UKBB;UKBB;UKBB;UKBB;UKBB;UKBB;UKBB;UKBB;UKBB;UKBB;UKBB;UKBB;UKBB;UKBB;UKBB;UKBB;UKBB;UKBB;UKBB;UKBB;UKBB;UKBB;UKBB;UKBB;UKBB;UKBB;UKBB;UKBB;UKBB;UKBB;UKBB;UKBB;UKBB;UKBB;UKBB;UKBB;UKBB;UKBB;UKBB;UKBB;UKBB;UKBB;UKBB;UKBB;UKBB;UKBB;UKBB;UKBB;UKBB;UKBB;UKBB;UKBB;UKBB;UKBB;UKBB;UKBB;UKBB;UKBB;UKBB;UKBB;UKBB;UKBB;UKBB;UKBB;UKBB;UKBB;UKBB;UKBB;UKBB;UKBB;UKBB;UKBB;UKBB;UKBB;UKBB;UKBB;UKBB;UKBB;UKBB;UKBB;UKBB;UKBB;UKBB;UKBB;UKBB;UKBB;UKBB;UKBB;UKBB;UKBB;UKBB;UKBB;UKBB;UKBB;UKBB;UKBB;UKBB;UKBB;UKBB;UKBB;	11:75526481;11:75465830;11:75469310;11:75557410;11:75568683;11:75457950;11:75445300;11:75533805	rs7118567;rs28802056;rs11236527;rs7107742;rs12223234;rs10160802;rs11236508;rs10899134	75763150;75841535;75557410;75457950;75465830;75469310;75533805;75469310;75568683;75526481;75526481;75807530;75526481;75445300;	rs72997616;rs34696509;rs7107742;rs10160802;rs28802056;rs11236527;rs10899134;rs11236527;rs12223234;rs7118567;rs7118567;rs75656082;rs7118567;rs11236508;	Total_cholesterol_levels;HDL_cholesterol;PC_aa_C34:4;lysoPC_a_C20:3;PC_ae_C40:5;PC_aa_C36:4;PC_ae_C42:3;PC_ae_C38:0;PC_ae_C42:2;Apolipoprotein_A;HDL_cholesterol;Apolipoprotein_A;Cholesterol;Albumin;	Klarin_et_al.;Klarin_et_al.;Lotta_et_al.;Lotta_et_al.;Lotta_et_al.;Lotta_et_al.;Lotta_et_al.;Lotta_et_al.;Lotta_et_al.;Sinnott-Armstrong_et_al.;Sinnott-Armstrong_et_al.;Sinnott-Armstrong_et_al.;Sinnott-Armstrong_et_al.;Sinnott-Armstrong_et_al.;
11_13	11	74944605	76161517	L-HDL-P	75455309	11:75455309:A:G	rs600626	a	g	0.8168	0.0356826	0.00521995	8.155e-12	11.09	31	0.7942	No	MOGAT2	DGAT2	Biology	33	ApoA1;DHA;DHAbyFA;FAw3;FAw3byFA;HDL2-C;HDL-C;L-HDL-C;L-HDL-CE;L-HDL-L;L-HDL-P;L-HDL-PL;M-HDL-C;M-HDL-CE;M-HDL-FC;M-HDL-FC_percent;M-HDL-L;M-HDL-P;M-HDL-PL;M-HDL-TG;PC;S-HDL-FC;S-HDL-L;S-HDL-P;S-HDL-PL;S-HDL-PL_percent;S-VLDL-PL_percent;TotCho;TotPG;UnsatDeg;XL-HDL-TG_percent;XS-VLDL-CE_percent;XS-VLDL-TG_percent;	1	region_11_13_locus_1	downstream_gene_variant	NA	NA	NA	NA	Hematocrit (Astle W 2016); Hemoglobin concentration (Astle W 2016);	NA	NA	NA	11:75444605;11:75445180;11:75445300;11:75445338;11:75445338;11:75447117;11:75447182;11:75447482;11:75447482;11:75448759;11:75448804;11:75448804;11:75448805;11:75448805;11:75449644;11:75449819;11:75450576;11:75450576;11:75451187;11:75451187;11:75451201;11:75451201;11:75451281;11:75451281;11:75451343;11:75451343;11:75451411;11:75451411;11:75451668;11:75451668;11:75452267;11:75452267;11:75452342;11:75452342;11:75452364;11:75452364;11:75452392;11:75452392;11:75452486;11:75452486;11:75452518;11:75452518;11:75452721;11:75452721;11:75453066;11:75453066;11:75453783;11:75453783;11:75453877;11:75453877;11:75453982;11:75453982;11:75454622;11:75454622;11:75454878;11:75454878;11:75455021;11:75455021;11:75455021;11:75455309;11:75455309;11:75455373;11:75455373;11:75456055;11:75456055;11:75456134;11:75456134;11:75456580;11:75456580;11:75456581;11:75456581;11:75457950;11:75457950;11:75458518;11:75458518;11:75459015;11:75459015;11:75459815;11:75459815;11:75459841;11:75459841;11:75459865;11:75459865;11:75459869;11:75459869;11:75464344;11:75464344;11:75465660;11:75465830;11:75465830;11:75465907;11:75465907;11:75467350;11:75467350;11:75467545;11:75467545;11:75467605;11:75467605;11:75468178;11:75468178;11:75468426;11:75468426;11:75468464;11:75468464;11:75469310;11:75469310;11:75469476;11:75469476;11:75470122;11:75470122;11:75470588;11:75470588;11:75470813;11:75470813;11:75471012;11:75471012;11:75471849;11:75471849;11:75473265;11:75473265;11:75473294;11:75473294;11:75473715;11:75473715;11:75474195;11:75474195;11:75476195;11:75476195;11:75481664;11:75483905;11:75483905;11:75484850;11:75484850;11:75484929;11:75484929;11:75485231;11:75485231;11:75487326;11:75487326;11:75488054;11:75488054;11:75489404;11:75489404;11:75492203;11:75492203;11:75493134;11:75493134;11:75493209;11:75493209;11:75494821;11:75498121;11:75498121;11:75498240;11:75498240;11:75499452;11:75499452;11:75501207;11:75501207;11:75504964;11:75504964;11:75505827;11:75505827;11:75507234;11:75507234;11:75509636;11:75509636;11:75511572;11:75513866;11:75513866;11:75513888;11:75513888;11:75514380;11:75514380;11:75514528;11:75514528;11:75515399;11:75515399;11:75516084;11:75517332;11:75517334;11:75517488;11:75517759;11:75517833;11:75518888;11:75521196;11:75521671;11:75522589;11:75522773;11:75522996;11:75523414;11:75523900;11:75524796;11:75526481;11:75526481;11:75526482;11:75526482;11:75528887;11:75529427;11:75529585;11:75530404;11:75531689;11:75531695;11:75531894;11:75531896;11:75531898;11:75532330;11:75532485;11:75532572;11:75532831;11:75533708;11:75533708;11:75533805;11:75533949;11:75534137;11:75535023;11:75535522;11:75535960;11:75536063;11:75536454;11:75537528;11:75537738;11:75538596;11:75538652;11:75538792;11:75538812;11:75539734;11:75539742;11:75540508;11:75540586;11:75543261;11:75543279;11:75544015;11:75544298;11:75544632;11:75544636;11:75544658;11:75544883;11:75544963;11:75545165;11:75546137;11:75546426;11:75546549;11:75546769;11:75546971;11:75547016;11:75547018;11:75547447;11:75547716;11:75548327;11:75548772;11:75548854;11:75549293;11:75550516;11:75550797;11:75550844;11:75551090;11:75552579;11:75553925;11:75554189;11:75554274;11:75554356;11:75557410;11:75560675;11:75561128;11:75561659;11:75564303;11:75567227;11:75568533;11:75568683;11:75569093;11:75569150;	rs11236507;rs72995678;rs11236508;rs656095;rs656095;rs10899105;rs11236509;rs58922528;rs58922528;rs11236511;rs10899106;rs10899106;rs10899107;rs10899107;rs36016715;rs376928913;rs673335;rs673335;rs11821808;rs11821808;rs10899109;rs10899109;rs559355;rs559355;rs11236514;rs11236514;rs11236515;rs11236515;rs11236516;rs11236516;rs10793124;rs10793124;rs10899110;rs10899110;rs10793125;rs10793125;rs644361;rs644361;rs144023941;rs144023941;rs643884;rs643884;rs11236517;rs11236517;rs11236518;rs11236518;rs151224429;rs151224429;rs1219550;rs1219550;rs10793126;rs10793126;rs1219549;rs1219549;rs498936;rs498936;rs499974;rs499974;rs499974;rs600626;rs600626;rs600518;rs600518;rs10160784;rs10160784;rs531117;rs531117;rs695112;rs695112;rs695110;rs695110;rs10160802;rs10160802;rs10899112;rs10899112;rs11236519;rs11236519;rs10793127;rs10793127;rs10793128;rs10793128;rs10793129;rs10793129;rs10793130;rs10793130;rs11236524;rs11236524;rs28811614;rs28802056;rs28802056;rs201068436;rs201068436;rs58411334;rs58411334;rs11236525;rs11236525;rs11236526;rs11236526;rs111289297;rs111289297;rs112989222;rs112989222;rs10899113;rs10899113;rs11236527;rs11236527;rs11236528;rs11236528;rs137902016;rs137902016;rs10899114;rs10899114;rs2008476;rs2008476;rs2004638;rs2004638;rs10899115;rs10899115;rs59913369;rs59913369;rs57188913;rs57188913;rs1806895;rs1806895;rs72997616;rs72997616;rs10899116;rs10899116;rs10899118;rs7947512;rs7947512;rs10219339;rs10219339;rs11823869;rs11823869;rs10899119;rs10899119;rs10899120;rs10899120;rs72997623;rs72997623;rs11236530;rs11236530;rs10899121;rs10899121;rs10899122;rs10899122;rs11236531;rs11236531;rs2168947;rs57214655;rs57214655;rs12222995;rs12222995;rs1017713;rs1017713;rs10899123;rs10899123;rs11329355;rs11329355;rs7944950;rs7944950;rs12222542;rs12222542;rs35416995;rs35416995;rs3060;rs58340821;rs58340821;rs60677263;rs60677263;rs11236533;rs11236533;rs11236534;rs11236534;rs10899124;rs10899124;rs112741048;rs10899125;rs10899126;rs7118293;rs10899127;rs10899128;rs575114951;rs11501918;rs7126727;rs3740849;rs3740850;rs11822903;rs60692776;rs10899129;rs1458836;rs7118567;rs7118567;rs7118569;rs7118569;rs11236537;rs10793132;rs10899131;rs10899132;rs11236538;rs10899133;rs61025505;rs58743594;rs141438235;rs10793133;rs12285853;rs11236539;rs7110517;rs534019074;rs534019074;rs10899134;rs10899135;rs7128716;rs11236540;rs10899136;rs10899137;rs7106736;rs11236542;rs11289696;rs11289695;rs11236543;rs11236544;rs11236545;rs11236546;rs12223366;rs139603894;rs11236549;rs7933235;rs12278224;rs12278257;rs10899138;rs7108178;rs370596553;rs201367029;rs10899139;rs10899140;rs11236551;rs11236552;rs11236553;rs12224062;rs11236554;rs10899141;rs10899142;rs10899143;rs10899144;rs7118039;rs7101806;rs7122123;rs6592615;rs7947418;rs10899145;rs34249186;rs34538746;rs34732860;rs11236555;rs34696509;rs66784596;rs67233017;rs17134394;rs67268976;rs7107742;rs72997677;rs7937642;rs10793135;rs113746488;rs11236564;rs11236565;rs12223234;rs12280456;rs12280464;	HDL_C;HDL_C;HDL_C;cholesterol;HDL_C;HDL_C;HDL_C;cholesterol;HDL_C;HDL_C;cholesterol;HDL_C;cholesterol;HDL_C;HDL_C;HDL_C;cholesterol;HDL_C;cholesterol;HDL_C;cholesterol;HDL_C;cholesterol;HDL_C;cholesterol;HDL_C;cholesterol;HDL_C;cholesterol;HDL_C;cholesterol;HDL_C;cholesterol;HDL_C;cholesterol;HDL_C;cholesterol;HDL_C;cholesterol;HDL_C;cholesterol;HDL_C;cholesterol;HDL_C;cholesterol;HDL_C;cholesterol;HDL_C;cholesterol;HDL_C;cholesterol;HDL_C;cholesterol;HDL_C;cholesterol;HDL_C;cholesterol;HDL;HDL_C;cholesterol;HDL_C;cholesterol;HDL_C;cholesterol;HDL_C;cholesterol;HDL_C;cholesterol;HDL_C;cholesterol;HDL_C;cholesterol;HDL_C;cholesterol;HDL_C;cholesterol;HDL_C;cholesterol;HDL_C;cholesterol;HDL_C;cholesterol;HDL_C;cholesterol;HDL_C;cholesterol;HDL_C;HDL_C;cholesterol;HDL_C;cholesterol;HDL_C;cholesterol;HDL_C;cholesterol;HDL_C;cholesterol;HDL_C;cholesterol;HDL_C;cholesterol;HDL_C;cholesterol;HDL_C;cholesterol;HDL_C;cholesterol;HDL_C;cholesterol;HDL_C;cholesterol;HDL_C;cholesterol;HDL_C;cholesterol;HDL_C;cholesterol;HDL_C;cholesterol;HDL_C;cholesterol;HDL_C;cholesterol;HDL_C;cholesterol;HDL_C;cholesterol;HDL_C;HDL_C;cholesterol;HDL_C;cholesterol;HDL_C;cholesterol;HDL_C;cholesterol;HDL_C;cholesterol;HDL_C;cholesterol;HDL_C;cholesterol;HDL_C;cholesterol;HDL_C;cholesterol;HDL_C;cholesterol;HDL_C;HDL_C;cholesterol;HDL_C;cholesterol;HDL_C;cholesterol;HDL_C;cholesterol;HDL_C;cholesterol;HDL_C;cholesterol;HDL_C;cholesterol;HDL_C;cholesterol;HDL_C;HDL_C;cholesterol;HDL_C;cholesterol;HDL_C;cholesterol;HDL_C;cholesterol;HDL_C;cholesterol;HDL_C;HDL_C;HDL_C;HDL_C;HDL_C;HDL_C;HDL_C;HDL_C;HDL_C;HDL_C;HDL_C;HDL_C;HDL_C;HDL_C;HDL_C;HDL_C;cholesterol;HDL_C;cholesterol;HDL_C;HDL_C;HDL_C;HDL_C;HDL_C;HDL_C;HDL_C;HDL_C;HDL_C;HDL_C;HDL_C;HDL_C;HDL_C;HDL_C;cholesterol;HDL_C;HDL_C;HDL_C;HDL_C;HDL_C;HDL_C;HDL_C;HDL_C;HDL_C;HDL_C;HDL_C;HDL_C;HDL_C;HDL_C;HDL_C;HDL_C;HDL_C;HDL_C;HDL_C;HDL_C;HDL_C;HDL_C;HDL_C;HDL_C;HDL_C;HDL_C;HDL_C;HDL_C;HDL_C;HDL_C;HDL_C;HDL_C;HDL_C;HDL_C;HDL_C;HDL_C;HDL_C;HDL_C;HDL_C;HDL_C;HDL_C;HDL_C;HDL_C;HDL_C;HDL_C;HDL_C;HDL_C;HDL_C;HDL_C;HDL_C;HDL_C;HDL_C;HDL_C;HDL_C;HDL_C;HDL_C;HDL_C;HDL_C;HDL_C;HDL_C;HDL_C;	UKBB;UKBB;UKBB;UKBB;UKBB;UKBB;UKBB;UKBB;UKBB;UKBB;UKBB;UKBB;UKBB;UKBB;UKBB;UKBB;UKBB;UKBB;UKBB;UKBB;UKBB;UKBB;UKBB;UKBB;UKBB;UKBB;UKBB;UKBB;UKBB;UKBB;UKBB;UKBB;UKBB;UKBB;UKBB;UKBB;UKBB;UKBB;UKBB;UKBB;UKBB;UKBB;UKBB;UKBB;UKBB;UKBB;UKBB;UKBB;UKBB;UKBB;UKBB;UKBB;UKBB;UKBB;UKBB;UKBB;UKBB;Willer_et_al_2013;UKBB;UKBB;UKBB;UKBB;UKBB;UKBB;UKBB;UKBB;UKBB;UKBB;UKBB;UKBB;UKBB;UKBB;UKBB;UKBB;UKBB;UKBB;UKBB;UKBB;UKBB;UKBB;UKBB;UKBB;UKBB;UKBB;UKBB;UKBB;UKBB;UKBB;UKBB;UKBB;UKBB;UKBB;UKBB;UKBB;UKBB;UKBB;UKBB;UKBB;UKBB;UKBB;UKBB;UKBB;UKBB;UKBB;UKBB;UKBB;UKBB;UKBB;UKBB;UKBB;UKBB;UKBB;UKBB;UKBB;UKBB;UKBB;UKBB;UKBB;UKBB;UKBB;UKBB;UKBB;UKBB;UKBB;UKBB;UKBB;UKBB;UKBB;UKBB;UKBB;UKBB;UKBB;UKBB;UKBB;UKBB;UKBB;UKBB;UKBB;UKBB;UKBB;UKBB;UKBB;UKBB;UKBB;UKBB;UKBB;UKBB;UKBB;UKBB;UKBB;UKBB;UKBB;UKBB;UKBB;UKBB;UKBB;UKBB;UKBB;UKBB;UKBB;UKBB;UKBB;UKBB;UKBB;UKBB;UKBB;UKBB;UKBB;UKBB;UKBB;UKBB;UKBB;UKBB;UKBB;UKBB;UKBB;UKBB;UKBB;UKBB;UKBB;UKBB;UKBB;UKBB;UKBB;UKBB;UKBB;UKBB;UKBB;UKBB;UKBB;UKBB;UKBB;UKBB;UKBB;UKBB;UKBB;UKBB;UKBB;UKBB;UKBB;UKBB;UKBB;UKBB;UKBB;UKBB;UKBB;UKBB;UKBB;UKBB;UKBB;UKBB;UKBB;UKBB;UKBB;UKBB;UKBB;UKBB;UKBB;UKBB;UKBB;UKBB;UKBB;UKBB;UKBB;UKBB;UKBB;UKBB;UKBB;UKBB;UKBB;UKBB;UKBB;UKBB;UKBB;UKBB;UKBB;UKBB;UKBB;UKBB;UKBB;UKBB;UKBB;UKBB;UKBB;UKBB;UKBB;UKBB;UKBB;UKBB;UKBB;UKBB;UKBB;UKBB;UKBB;UKBB;UKBB;UKBB;UKBB;UKBB;UKBB;UKBB;UKBB;UKBB;UKBB;UKBB;UKBB;UKBB;UKBB;UKBB;UKBB;UKBB;	11:75526481;11:75465830;11:75469310;11:75557410;11:75568683;11:75457950;11:75445300;11:75533805	rs7118567;rs28802056;rs11236527;rs7107742;rs12223234;rs10160802;rs11236508;rs10899134	75763150;75841535;75557410;75457950;75465830;75469310;75533805;75469310;75568683;75526481;75526481;75807530;75526481;75445300;	rs72997616;rs34696509;rs7107742;rs10160802;rs28802056;rs11236527;rs10899134;rs11236527;rs12223234;rs7118567;rs7118567;rs75656082;rs7118567;rs11236508;	Total_cholesterol_levels;HDL_cholesterol;PC_aa_C34:4;lysoPC_a_C20:3;PC_ae_C40:5;PC_aa_C36:4;PC_ae_C42:3;PC_ae_C38:0;PC_ae_C42:2;Apolipoprotein_A;HDL_cholesterol;Apolipoprotein_A;Cholesterol;Albumin;	Klarin_et_al.;Klarin_et_al.;Lotta_et_al.;Lotta_et_al.;Lotta_et_al.;Lotta_et_al.;Lotta_et_al.;Lotta_et_al.;Lotta_et_al.;Sinnott-Armstrong_et_al.;Sinnott-Armstrong_et_al.;Sinnott-Armstrong_et_al.;Sinnott-Armstrong_et_al.;Sinnott-Armstrong_et_al.;
11_13	11	74944605	76161517	L-HDL-L	75455309	11:75455309:A:G	rs600626	a	g	0.8168	0.0351891	0.00521999	1.571e-11	10.8	31	0.7961	No	MOGAT2	DGAT2	Biology	33	ApoA1;DHA;DHAbyFA;FAw3;FAw3byFA;HDL2-C;HDL-C;L-HDL-C;L-HDL-CE;L-HDL-L;L-HDL-P;L-HDL-PL;M-HDL-C;M-HDL-CE;M-HDL-FC;M-HDL-FC_percent;M-HDL-L;M-HDL-P;M-HDL-PL;M-HDL-TG;PC;S-HDL-FC;S-HDL-L;S-HDL-P;S-HDL-PL;S-HDL-PL_percent;S-VLDL-PL_percent;TotCho;TotPG;UnsatDeg;XL-HDL-TG_percent;XS-VLDL-CE_percent;XS-VLDL-TG_percent;	1	region_11_13_locus_1	downstream_gene_variant	NA	NA	NA	NA	Hematocrit (Astle W 2016); Hemoglobin concentration (Astle W 2016);	NA	NA	NA	11:75444605;11:75445180;11:75445300;11:75445338;11:75445338;11:75447117;11:75447182;11:75447482;11:75447482;11:75448759;11:75448804;11:75448804;11:75448805;11:75448805;11:75449644;11:75449819;11:75450576;11:75450576;11:75451187;11:75451187;11:75451201;11:75451201;11:75451281;11:75451281;11:75451343;11:75451343;11:75451411;11:75451411;11:75451668;11:75451668;11:75452267;11:75452267;11:75452342;11:75452342;11:75452364;11:75452364;11:75452392;11:75452392;11:75452486;11:75452486;11:75452518;11:75452518;11:75452721;11:75452721;11:75453066;11:75453066;11:75453783;11:75453783;11:75453877;11:75453877;11:75453982;11:75453982;11:75454622;11:75454622;11:75454878;11:75454878;11:75455021;11:75455021;11:75455021;11:75455309;11:75455309;11:75455373;11:75455373;11:75456055;11:75456055;11:75456134;11:75456134;11:75456580;11:75456580;11:75456581;11:75456581;11:75457950;11:75457950;11:75458518;11:75458518;11:75459015;11:75459015;11:75459815;11:75459815;11:75459841;11:75459841;11:75459865;11:75459865;11:75459869;11:75459869;11:75464344;11:75464344;11:75465660;11:75465830;11:75465830;11:75465907;11:75465907;11:75467350;11:75467350;11:75467545;11:75467545;11:75467605;11:75467605;11:75468178;11:75468178;11:75468426;11:75468426;11:75468464;11:75468464;11:75469310;11:75469310;11:75469476;11:75469476;11:75470122;11:75470122;11:75470588;11:75470588;11:75470813;11:75470813;11:75471012;11:75471012;11:75471849;11:75471849;11:75473265;11:75473265;11:75473294;11:75473294;11:75473715;11:75473715;11:75474195;11:75474195;11:75476195;11:75476195;11:75481664;11:75483905;11:75483905;11:75484850;11:75484850;11:75484929;11:75484929;11:75485231;11:75485231;11:75487326;11:75487326;11:75488054;11:75488054;11:75489404;11:75489404;11:75492203;11:75492203;11:75493134;11:75493134;11:75493209;11:75493209;11:75494821;11:75498121;11:75498121;11:75498240;11:75498240;11:75499452;11:75499452;11:75501207;11:75501207;11:75504964;11:75504964;11:75505827;11:75505827;11:75507234;11:75507234;11:75509636;11:75509636;11:75511572;11:75513866;11:75513866;11:75513888;11:75513888;11:75514380;11:75514380;11:75514528;11:75514528;11:75515399;11:75515399;11:75516084;11:75517332;11:75517334;11:75517488;11:75517759;11:75517833;11:75518888;11:75521196;11:75521671;11:75522589;11:75522773;11:75522996;11:75523414;11:75523900;11:75524796;11:75526481;11:75526481;11:75526482;11:75526482;11:75528887;11:75529427;11:75529585;11:75530404;11:75531689;11:75531695;11:75531894;11:75531896;11:75531898;11:75532330;11:75532485;11:75532572;11:75532831;11:75533708;11:75533708;11:75533805;11:75533949;11:75534137;11:75535023;11:75535522;11:75535960;11:75536063;11:75536454;11:75537528;11:75537738;11:75538596;11:75538652;11:75538792;11:75538812;11:75539734;11:75539742;11:75540508;11:75540586;11:75543261;11:75543279;11:75544015;11:75544298;11:75544632;11:75544636;11:75544658;11:75544883;11:75544963;11:75545165;11:75546137;11:75546426;11:75546549;11:75546769;11:75546971;11:75547016;11:75547018;11:75547447;11:75547716;11:75548327;11:75548772;11:75548854;11:75549293;11:75550516;11:75550797;11:75550844;11:75551090;11:75552579;11:75553925;11:75554189;11:75554274;11:75554356;11:75557410;11:75560675;11:75561128;11:75561659;11:75564303;11:75567227;11:75568533;11:75568683;11:75569093;11:75569150;	rs11236507;rs72995678;rs11236508;rs656095;rs656095;rs10899105;rs11236509;rs58922528;rs58922528;rs11236511;rs10899106;rs10899106;rs10899107;rs10899107;rs36016715;rs376928913;rs673335;rs673335;rs11821808;rs11821808;rs10899109;rs10899109;rs559355;rs559355;rs11236514;rs11236514;rs11236515;rs11236515;rs11236516;rs11236516;rs10793124;rs10793124;rs10899110;rs10899110;rs10793125;rs10793125;rs644361;rs644361;rs144023941;rs144023941;rs643884;rs643884;rs11236517;rs11236517;rs11236518;rs11236518;rs151224429;rs151224429;rs1219550;rs1219550;rs10793126;rs10793126;rs1219549;rs1219549;rs498936;rs498936;rs499974;rs499974;rs499974;rs600626;rs600626;rs600518;rs600518;rs10160784;rs10160784;rs531117;rs531117;rs695112;rs695112;rs695110;rs695110;rs10160802;rs10160802;rs10899112;rs10899112;rs11236519;rs11236519;rs10793127;rs10793127;rs10793128;rs10793128;rs10793129;rs10793129;rs10793130;rs10793130;rs11236524;rs11236524;rs28811614;rs28802056;rs28802056;rs201068436;rs201068436;rs58411334;rs58411334;rs11236525;rs11236525;rs11236526;rs11236526;rs111289297;rs111289297;rs112989222;rs112989222;rs10899113;rs10899113;rs11236527;rs11236527;rs11236528;rs11236528;rs137902016;rs137902016;rs10899114;rs10899114;rs2008476;rs2008476;rs2004638;rs2004638;rs10899115;rs10899115;rs59913369;rs59913369;rs57188913;rs57188913;rs1806895;rs1806895;rs72997616;rs72997616;rs10899116;rs10899116;rs10899118;rs7947512;rs7947512;rs10219339;rs10219339;rs11823869;rs11823869;rs10899119;rs10899119;rs10899120;rs10899120;rs72997623;rs72997623;rs11236530;rs11236530;rs10899121;rs10899121;rs10899122;rs10899122;rs11236531;rs11236531;rs2168947;rs57214655;rs57214655;rs12222995;rs12222995;rs1017713;rs1017713;rs10899123;rs10899123;rs11329355;rs11329355;rs7944950;rs7944950;rs12222542;rs12222542;rs35416995;rs35416995;rs3060;rs58340821;rs58340821;rs60677263;rs60677263;rs11236533;rs11236533;rs11236534;rs11236534;rs10899124;rs10899124;rs112741048;rs10899125;rs10899126;rs7118293;rs10899127;rs10899128;rs575114951;rs11501918;rs7126727;rs3740849;rs3740850;rs11822903;rs60692776;rs10899129;rs1458836;rs7118567;rs7118567;rs7118569;rs7118569;rs11236537;rs10793132;rs10899131;rs10899132;rs11236538;rs10899133;rs61025505;rs58743594;rs141438235;rs10793133;rs12285853;rs11236539;rs7110517;rs534019074;rs534019074;rs10899134;rs10899135;rs7128716;rs11236540;rs10899136;rs10899137;rs7106736;rs11236542;rs11289696;rs11289695;rs11236543;rs11236544;rs11236545;rs11236546;rs12223366;rs139603894;rs11236549;rs7933235;rs12278224;rs12278257;rs10899138;rs7108178;rs370596553;rs201367029;rs10899139;rs10899140;rs11236551;rs11236552;rs11236553;rs12224062;rs11236554;rs10899141;rs10899142;rs10899143;rs10899144;rs7118039;rs7101806;rs7122123;rs6592615;rs7947418;rs10899145;rs34249186;rs34538746;rs34732860;rs11236555;rs34696509;rs66784596;rs67233017;rs17134394;rs67268976;rs7107742;rs72997677;rs7937642;rs10793135;rs113746488;rs11236564;rs11236565;rs12223234;rs12280456;rs12280464;	HDL_C;HDL_C;HDL_C;cholesterol;HDL_C;HDL_C;HDL_C;cholesterol;HDL_C;HDL_C;cholesterol;HDL_C;cholesterol;HDL_C;HDL_C;HDL_C;cholesterol;HDL_C;cholesterol;HDL_C;cholesterol;HDL_C;cholesterol;HDL_C;cholesterol;HDL_C;cholesterol;HDL_C;cholesterol;HDL_C;cholesterol;HDL_C;cholesterol;HDL_C;cholesterol;HDL_C;cholesterol;HDL_C;cholesterol;HDL_C;cholesterol;HDL_C;cholesterol;HDL_C;cholesterol;HDL_C;cholesterol;HDL_C;cholesterol;HDL_C;cholesterol;HDL_C;cholesterol;HDL_C;cholesterol;HDL_C;cholesterol;HDL;HDL_C;cholesterol;HDL_C;cholesterol;HDL_C;cholesterol;HDL_C;cholesterol;HDL_C;cholesterol;HDL_C;cholesterol;HDL_C;cholesterol;HDL_C;cholesterol;HDL_C;cholesterol;HDL_C;cholesterol;HDL_C;cholesterol;HDL_C;cholesterol;HDL_C;cholesterol;HDL_C;cholesterol;HDL_C;HDL_C;cholesterol;HDL_C;cholesterol;HDL_C;cholesterol;HDL_C;cholesterol;HDL_C;cholesterol;HDL_C;cholesterol;HDL_C;cholesterol;HDL_C;cholesterol;HDL_C;cholesterol;HDL_C;cholesterol;HDL_C;cholesterol;HDL_C;cholesterol;HDL_C;cholesterol;HDL_C;cholesterol;HDL_C;cholesterol;HDL_C;cholesterol;HDL_C;cholesterol;HDL_C;cholesterol;HDL_C;cholesterol;HDL_C;cholesterol;HDL_C;HDL_C;cholesterol;HDL_C;cholesterol;HDL_C;cholesterol;HDL_C;cholesterol;HDL_C;cholesterol;HDL_C;cholesterol;HDL_C;cholesterol;HDL_C;cholesterol;HDL_C;cholesterol;HDL_C;cholesterol;HDL_C;HDL_C;cholesterol;HDL_C;cholesterol;HDL_C;cholesterol;HDL_C;cholesterol;HDL_C;cholesterol;HDL_C;cholesterol;HDL_C;cholesterol;HDL_C;cholesterol;HDL_C;HDL_C;cholesterol;HDL_C;cholesterol;HDL_C;cholesterol;HDL_C;cholesterol;HDL_C;cholesterol;HDL_C;HDL_C;HDL_C;HDL_C;HDL_C;HDL_C;HDL_C;HDL_C;HDL_C;HDL_C;HDL_C;HDL_C;HDL_C;HDL_C;HDL_C;HDL_C;cholesterol;HDL_C;cholesterol;HDL_C;HDL_C;HDL_C;HDL_C;HDL_C;HDL_C;HDL_C;HDL_C;HDL_C;HDL_C;HDL_C;HDL_C;HDL_C;HDL_C;cholesterol;HDL_C;HDL_C;HDL_C;HDL_C;HDL_C;HDL_C;HDL_C;HDL_C;HDL_C;HDL_C;HDL_C;HDL_C;HDL_C;HDL_C;HDL_C;HDL_C;HDL_C;HDL_C;HDL_C;HDL_C;HDL_C;HDL_C;HDL_C;HDL_C;HDL_C;HDL_C;HDL_C;HDL_C;HDL_C;HDL_C;HDL_C;HDL_C;HDL_C;HDL_C;HDL_C;HDL_C;HDL_C;HDL_C;HDL_C;HDL_C;HDL_C;HDL_C;HDL_C;HDL_C;HDL_C;HDL_C;HDL_C;HDL_C;HDL_C;HDL_C;HDL_C;HDL_C;HDL_C;HDL_C;HDL_C;HDL_C;HDL_C;HDL_C;HDL_C;HDL_C;HDL_C;	UKBB;UKBB;UKBB;UKBB;UKBB;UKBB;UKBB;UKBB;UKBB;UKBB;UKBB;UKBB;UKBB;UKBB;UKBB;UKBB;UKBB;UKBB;UKBB;UKBB;UKBB;UKBB;UKBB;UKBB;UKBB;UKBB;UKBB;UKBB;UKBB;UKBB;UKBB;UKBB;UKBB;UKBB;UKBB;UKBB;UKBB;UKBB;UKBB;UKBB;UKBB;UKBB;UKBB;UKBB;UKBB;UKBB;UKBB;UKBB;UKBB;UKBB;UKBB;UKBB;UKBB;UKBB;UKBB;UKBB;UKBB;Willer_et_al_2013;UKBB;UKBB;UKBB;UKBB;UKBB;UKBB;UKBB;UKBB;UKBB;UKBB;UKBB;UKBB;UKBB;UKBB;UKBB;UKBB;UKBB;UKBB;UKBB;UKBB;UKBB;UKBB;UKBB;UKBB;UKBB;UKBB;UKBB;UKBB;UKBB;UKBB;UKBB;UKBB;UKBB;UKBB;UKBB;UKBB;UKBB;UKBB;UKBB;UKBB;UKBB;UKBB;UKBB;UKBB;UKBB;UKBB;UKBB;UKBB;UKBB;UKBB;UKBB;UKBB;UKBB;UKBB;UKBB;UKBB;UKBB;UKBB;UKBB;UKBB;UKBB;UKBB;UKBB;UKBB;UKBB;UKBB;UKBB;UKBB;UKBB;UKBB;UKBB;UKBB;UKBB;UKBB;UKBB;UKBB;UKBB;UKBB;UKBB;UKBB;UKBB;UKBB;UKBB;UKBB;UKBB;UKBB;UKBB;UKBB;UKBB;UKBB;UKBB;UKBB;UKBB;UKBB;UKBB;UKBB;UKBB;UKBB;UKBB;UKBB;UKBB;UKBB;UKBB;UKBB;UKBB;UKBB;UKBB;UKBB;UKBB;UKBB;UKBB;UKBB;UKBB;UKBB;UKBB;UKBB;UKBB;UKBB;UKBB;UKBB;UKBB;UKBB;UKBB;UKBB;UKBB;UKBB;UKBB;UKBB;UKBB;UKBB;UKBB;UKBB;UKBB;UKBB;UKBB;UKBB;UKBB;UKBB;UKBB;UKBB;UKBB;UKBB;UKBB;UKBB;UKBB;UKBB;UKBB;UKBB;UKBB;UKBB;UKBB;UKBB;UKBB;UKBB;UKBB;UKBB;UKBB;UKBB;UKBB;UKBB;UKBB;UKBB;UKBB;UKBB;UKBB;UKBB;UKBB;UKBB;UKBB;UKBB;UKBB;UKBB;UKBB;UKBB;UKBB;UKBB;UKBB;UKBB;UKBB;UKBB;UKBB;UKBB;UKBB;UKBB;UKBB;UKBB;UKBB;UKBB;UKBB;UKBB;UKBB;UKBB;UKBB;UKBB;UKBB;UKBB;UKBB;UKBB;UKBB;UKBB;UKBB;UKBB;UKBB;UKBB;UKBB;UKBB;UKBB;UKBB;UKBB;UKBB;UKBB;UKBB;UKBB;	11:75526481;11:75465830;11:75469310;11:75557410;11:75568683;11:75457950;11:75445300;11:75533805	rs7118567;rs28802056;rs11236527;rs7107742;rs12223234;rs10160802;rs11236508;rs10899134	75763150;75841535;75557410;75457950;75465830;75469310;75533805;75469310;75568683;75526481;75526481;75807530;75526481;75445300;	rs72997616;rs34696509;rs7107742;rs10160802;rs28802056;rs11236527;rs10899134;rs11236527;rs12223234;rs7118567;rs7118567;rs75656082;rs7118567;rs11236508;	Total_cholesterol_levels;HDL_cholesterol;PC_aa_C34:4;lysoPC_a_C20:3;PC_ae_C40:5;PC_aa_C36:4;PC_ae_C42:3;PC_ae_C38:0;PC_ae_C42:2;Apolipoprotein_A;HDL_cholesterol;Apolipoprotein_A;Cholesterol;Albumin;	Klarin_et_al.;Klarin_et_al.;Lotta_et_al.;Lotta_et_al.;Lotta_et_al.;Lotta_et_al.;Lotta_et_al.;Lotta_et_al.;Lotta_et_al.;Sinnott-Armstrong_et_al.;Sinnott-Armstrong_et_al.;Sinnott-Armstrong_et_al.;Sinnott-Armstrong_et_al.;Sinnott-Armstrong_et_al.;
11_13	11	74944605	76161517	L-HDL-CE	75455309	11:75455309:A:G	rs600626	a	g	0.8168	0.0320584	0.00521949	8.146e-10	9.09	31	0.7817	No	MOGAT2	DGAT2	Biology	33	ApoA1;DHA;DHAbyFA;FAw3;FAw3byFA;HDL2-C;HDL-C;L-HDL-C;L-HDL-CE;L-HDL-L;L-HDL-P;L-HDL-PL;M-HDL-C;M-HDL-CE;M-HDL-FC;M-HDL-FC_percent;M-HDL-L;M-HDL-P;M-HDL-PL;M-HDL-TG;PC;S-HDL-FC;S-HDL-L;S-HDL-P;S-HDL-PL;S-HDL-PL_percent;S-VLDL-PL_percent;TotCho;TotPG;UnsatDeg;XL-HDL-TG_percent;XS-VLDL-CE_percent;XS-VLDL-TG_percent;	1	region_11_13_locus_1	downstream_gene_variant	NA	NA	NA	NA	Hematocrit (Astle W 2016); Hemoglobin concentration (Astle W 2016);	NA	NA	NA	11:75444605;11:75445180;11:75445300;11:75445338;11:75445338;11:75447117;11:75447182;11:75447482;11:75447482;11:75448759;11:75448804;11:75448804;11:75448805;11:75448805;11:75449644;11:75449819;11:75450576;11:75450576;11:75451187;11:75451187;11:75451201;11:75451201;11:75451281;11:75451281;11:75451343;11:75451343;11:75451411;11:75451411;11:75451668;11:75451668;11:75452267;11:75452267;11:75452342;11:75452342;11:75452364;11:75452364;11:75452392;11:75452392;11:75452486;11:75452486;11:75452518;11:75452518;11:75452721;11:75452721;11:75453066;11:75453066;11:75453783;11:75453783;11:75453877;11:75453877;11:75453982;11:75453982;11:75454622;11:75454622;11:75454878;11:75454878;11:75455021;11:75455021;11:75455021;11:75455309;11:75455309;11:75455373;11:75455373;11:75456055;11:75456055;11:75456134;11:75456134;11:75456580;11:75456580;11:75456581;11:75456581;11:75457950;11:75457950;11:75458518;11:75458518;11:75459015;11:75459015;11:75459815;11:75459815;11:75459841;11:75459841;11:75459865;11:75459865;11:75459869;11:75459869;11:75464344;11:75464344;11:75465660;11:75465830;11:75465830;11:75465907;11:75465907;11:75467350;11:75467350;11:75467545;11:75467545;11:75467605;11:75467605;11:75468178;11:75468178;11:75468426;11:75468426;11:75468464;11:75468464;11:75469310;11:75469310;11:75469476;11:75469476;11:75470122;11:75470122;11:75470588;11:75470588;11:75470813;11:75470813;11:75471012;11:75471012;11:75471849;11:75471849;11:75473265;11:75473265;11:75473294;11:75473294;11:75473715;11:75473715;11:75474195;11:75474195;11:75476195;11:75476195;11:75481664;11:75483905;11:75483905;11:75484850;11:75484850;11:75484929;11:75484929;11:75485231;11:75485231;11:75487326;11:75487326;11:75488054;11:75488054;11:75489404;11:75489404;11:75492203;11:75492203;11:75493134;11:75493134;11:75493209;11:75493209;11:75494821;11:75498121;11:75498121;11:75498240;11:75498240;11:75499452;11:75499452;11:75501207;11:75501207;11:75504964;11:75504964;11:75505827;11:75505827;11:75507234;11:75507234;11:75509636;11:75509636;11:75511572;11:75513866;11:75513866;11:75513888;11:75513888;11:75514380;11:75514380;11:75514528;11:75514528;11:75515399;11:75515399;11:75516084;11:75517332;11:75517334;11:75517488;11:75517759;11:75517833;11:75518888;11:75521196;11:75521671;11:75522589;11:75522773;11:75522996;11:75523414;11:75523900;11:75524796;11:75526481;11:75526481;11:75526482;11:75526482;11:75528887;11:75529427;11:75529585;11:75530404;11:75531689;11:75531695;11:75531894;11:75531896;11:75531898;11:75532330;11:75532485;11:75532572;11:75532831;11:75533708;11:75533708;11:75533805;11:75533949;11:75534137;11:75535023;11:75535522;11:75535960;11:75536063;11:75536454;11:75537528;11:75537738;11:75538596;11:75538652;11:75538792;11:75538812;11:75539734;11:75539742;11:75540508;11:75540586;11:75543261;11:75543279;11:75544015;11:75544298;11:75544632;11:75544636;11:75544658;11:75544883;11:75544963;11:75545165;11:75546137;11:75546426;11:75546549;11:75546769;11:75546971;11:75547016;11:75547018;11:75547447;11:75547716;11:75548327;11:75548772;11:75548854;11:75549293;11:75550516;11:75550797;11:75550844;11:75551090;11:75552579;11:75553925;11:75554189;11:75554274;11:75554356;11:75557410;11:75560675;11:75561128;11:75561659;11:75564303;11:75567227;11:75568533;11:75568683;11:75569093;11:75569150;	rs11236507;rs72995678;rs11236508;rs656095;rs656095;rs10899105;rs11236509;rs58922528;rs58922528;rs11236511;rs10899106;rs10899106;rs10899107;rs10899107;rs36016715;rs376928913;rs673335;rs673335;rs11821808;rs11821808;rs10899109;rs10899109;rs559355;rs559355;rs11236514;rs11236514;rs11236515;rs11236515;rs11236516;rs11236516;rs10793124;rs10793124;rs10899110;rs10899110;rs10793125;rs10793125;rs644361;rs644361;rs144023941;rs144023941;rs643884;rs643884;rs11236517;rs11236517;rs11236518;rs11236518;rs151224429;rs151224429;rs1219550;rs1219550;rs10793126;rs10793126;rs1219549;rs1219549;rs498936;rs498936;rs499974;rs499974;rs499974;rs600626;rs600626;rs600518;rs600518;rs10160784;rs10160784;rs531117;rs531117;rs695112;rs695112;rs695110;rs695110;rs10160802;rs10160802;rs10899112;rs10899112;rs11236519;rs11236519;rs10793127;rs10793127;rs10793128;rs10793128;rs10793129;rs10793129;rs10793130;rs10793130;rs11236524;rs11236524;rs28811614;rs28802056;rs28802056;rs201068436;rs201068436;rs58411334;rs58411334;rs11236525;rs11236525;rs11236526;rs11236526;rs111289297;rs111289297;rs112989222;rs112989222;rs10899113;rs10899113;rs11236527;rs11236527;rs11236528;rs11236528;rs137902016;rs137902016;rs10899114;rs10899114;rs2008476;rs2008476;rs2004638;rs2004638;rs10899115;rs10899115;rs59913369;rs59913369;rs57188913;rs57188913;rs1806895;rs1806895;rs72997616;rs72997616;rs10899116;rs10899116;rs10899118;rs7947512;rs7947512;rs10219339;rs10219339;rs11823869;rs11823869;rs10899119;rs10899119;rs10899120;rs10899120;rs72997623;rs72997623;rs11236530;rs11236530;rs10899121;rs10899121;rs10899122;rs10899122;rs11236531;rs11236531;rs2168947;rs57214655;rs57214655;rs12222995;rs12222995;rs1017713;rs1017713;rs10899123;rs10899123;rs11329355;rs11329355;rs7944950;rs7944950;rs12222542;rs12222542;rs35416995;rs35416995;rs3060;rs58340821;rs58340821;rs60677263;rs60677263;rs11236533;rs11236533;rs11236534;rs11236534;rs10899124;rs10899124;rs112741048;rs10899125;rs10899126;rs7118293;rs10899127;rs10899128;rs575114951;rs11501918;rs7126727;rs3740849;rs3740850;rs11822903;rs60692776;rs10899129;rs1458836;rs7118567;rs7118567;rs7118569;rs7118569;rs11236537;rs10793132;rs10899131;rs10899132;rs11236538;rs10899133;rs61025505;rs58743594;rs141438235;rs10793133;rs12285853;rs11236539;rs7110517;rs534019074;rs534019074;rs10899134;rs10899135;rs7128716;rs11236540;rs10899136;rs10899137;rs7106736;rs11236542;rs11289696;rs11289695;rs11236543;rs11236544;rs11236545;rs11236546;rs12223366;rs139603894;rs11236549;rs7933235;rs12278224;rs12278257;rs10899138;rs7108178;rs370596553;rs201367029;rs10899139;rs10899140;rs11236551;rs11236552;rs11236553;rs12224062;rs11236554;rs10899141;rs10899142;rs10899143;rs10899144;rs7118039;rs7101806;rs7122123;rs6592615;rs7947418;rs10899145;rs34249186;rs34538746;rs34732860;rs11236555;rs34696509;rs66784596;rs67233017;rs17134394;rs67268976;rs7107742;rs72997677;rs7937642;rs10793135;rs113746488;rs11236564;rs11236565;rs12223234;rs12280456;rs12280464;	HDL_C;HDL_C;HDL_C;cholesterol;HDL_C;HDL_C;HDL_C;cholesterol;HDL_C;HDL_C;cholesterol;HDL_C;cholesterol;HDL_C;HDL_C;HDL_C;cholesterol;HDL_C;cholesterol;HDL_C;cholesterol;HDL_C;cholesterol;HDL_C;cholesterol;HDL_C;cholesterol;HDL_C;cholesterol;HDL_C;cholesterol;HDL_C;cholesterol;HDL_C;cholesterol;HDL_C;cholesterol;HDL_C;cholesterol;HDL_C;cholesterol;HDL_C;cholesterol;HDL_C;cholesterol;HDL_C;cholesterol;HDL_C;cholesterol;HDL_C;cholesterol;HDL_C;cholesterol;HDL_C;cholesterol;HDL_C;cholesterol;HDL;HDL_C;cholesterol;HDL_C;cholesterol;HDL_C;cholesterol;HDL_C;cholesterol;HDL_C;cholesterol;HDL_C;cholesterol;HDL_C;cholesterol;HDL_C;cholesterol;HDL_C;cholesterol;HDL_C;cholesterol;HDL_C;cholesterol;HDL_C;cholesterol;HDL_C;cholesterol;HDL_C;cholesterol;HDL_C;HDL_C;cholesterol;HDL_C;cholesterol;HDL_C;cholesterol;HDL_C;cholesterol;HDL_C;cholesterol;HDL_C;cholesterol;HDL_C;cholesterol;HDL_C;cholesterol;HDL_C;cholesterol;HDL_C;cholesterol;HDL_C;cholesterol;HDL_C;cholesterol;HDL_C;cholesterol;HDL_C;cholesterol;HDL_C;cholesterol;HDL_C;cholesterol;HDL_C;cholesterol;HDL_C;cholesterol;HDL_C;cholesterol;HDL_C;cholesterol;HDL_C;HDL_C;cholesterol;HDL_C;cholesterol;HDL_C;cholesterol;HDL_C;cholesterol;HDL_C;cholesterol;HDL_C;cholesterol;HDL_C;cholesterol;HDL_C;cholesterol;HDL_C;cholesterol;HDL_C;cholesterol;HDL_C;HDL_C;cholesterol;HDL_C;cholesterol;HDL_C;cholesterol;HDL_C;cholesterol;HDL_C;cholesterol;HDL_C;cholesterol;HDL_C;cholesterol;HDL_C;cholesterol;HDL_C;HDL_C;cholesterol;HDL_C;cholesterol;HDL_C;cholesterol;HDL_C;cholesterol;HDL_C;cholesterol;HDL_C;HDL_C;HDL_C;HDL_C;HDL_C;HDL_C;HDL_C;HDL_C;HDL_C;HDL_C;HDL_C;HDL_C;HDL_C;HDL_C;HDL_C;HDL_C;cholesterol;HDL_C;cholesterol;HDL_C;HDL_C;HDL_C;HDL_C;HDL_C;HDL_C;HDL_C;HDL_C;HDL_C;HDL_C;HDL_C;HDL_C;HDL_C;HDL_C;cholesterol;HDL_C;HDL_C;HDL_C;HDL_C;HDL_C;HDL_C;HDL_C;HDL_C;HDL_C;HDL_C;HDL_C;HDL_C;HDL_C;HDL_C;HDL_C;HDL_C;HDL_C;HDL_C;HDL_C;HDL_C;HDL_C;HDL_C;HDL_C;HDL_C;HDL_C;HDL_C;HDL_C;HDL_C;HDL_C;HDL_C;HDL_C;HDL_C;HDL_C;HDL_C;HDL_C;HDL_C;HDL_C;HDL_C;HDL_C;HDL_C;HDL_C;HDL_C;HDL_C;HDL_C;HDL_C;HDL_C;HDL_C;HDL_C;HDL_C;HDL_C;HDL_C;HDL_C;HDL_C;HDL_C;HDL_C;HDL_C;HDL_C;HDL_C;HDL_C;HDL_C;HDL_C;	UKBB;UKBB;UKBB;UKBB;UKBB;UKBB;UKBB;UKBB;UKBB;UKBB;UKBB;UKBB;UKBB;UKBB;UKBB;UKBB;UKBB;UKBB;UKBB;UKBB;UKBB;UKBB;UKBB;UKBB;UKBB;UKBB;UKBB;UKBB;UKBB;UKBB;UKBB;UKBB;UKBB;UKBB;UKBB;UKBB;UKBB;UKBB;UKBB;UKBB;UKBB;UKBB;UKBB;UKBB;UKBB;UKBB;UKBB;UKBB;UKBB;UKBB;UKBB;UKBB;UKBB;UKBB;UKBB;UKBB;UKBB;Willer_et_al_2013;UKBB;UKBB;UKBB;UKBB;UKBB;UKBB;UKBB;UKBB;UKBB;UKBB;UKBB;UKBB;UKBB;UKBB;UKBB;UKBB;UKBB;UKBB;UKBB;UKBB;UKBB;UKBB;UKBB;UKBB;UKBB;UKBB;UKBB;UKBB;UKBB;UKBB;UKBB;UKBB;UKBB;UKBB;UKBB;UKBB;UKBB;UKBB;UKBB;UKBB;UKBB;UKBB;UKBB;UKBB;UKBB;UKBB;UKBB;UKBB;UKBB;UKBB;UKBB;UKBB;UKBB;UKBB;UKBB;UKBB;UKBB;UKBB;UKBB;UKBB;UKBB;UKBB;UKBB;UKBB;UKBB;UKBB;UKBB;UKBB;UKBB;UKBB;UKBB;UKBB;UKBB;UKBB;UKBB;UKBB;UKBB;UKBB;UKBB;UKBB;UKBB;UKBB;UKBB;UKBB;UKBB;UKBB;UKBB;UKBB;UKBB;UKBB;UKBB;UKBB;UKBB;UKBB;UKBB;UKBB;UKBB;UKBB;UKBB;UKBB;UKBB;UKBB;UKBB;UKBB;UKBB;UKBB;UKBB;UKBB;UKBB;UKBB;UKBB;UKBB;UKBB;UKBB;UKBB;UKBB;UKBB;UKBB;UKBB;UKBB;UKBB;UKBB;UKBB;UKBB;UKBB;UKBB;UKBB;UKBB;UKBB;UKBB;UKBB;UKBB;UKBB;UKBB;UKBB;UKBB;UKBB;UKBB;UKBB;UKBB;UKBB;UKBB;UKBB;UKBB;UKBB;UKBB;UKBB;UKBB;UKBB;UKBB;UKBB;UKBB;UKBB;UKBB;UKBB;UKBB;UKBB;UKBB;UKBB;UKBB;UKBB;UKBB;UKBB;UKBB;UKBB;UKBB;UKBB;UKBB;UKBB;UKBB;UKBB;UKBB;UKBB;UKBB;UKBB;UKBB;UKBB;UKBB;UKBB;UKBB;UKBB;UKBB;UKBB;UKBB;UKBB;UKBB;UKBB;UKBB;UKBB;UKBB;UKBB;UKBB;UKBB;UKBB;UKBB;UKBB;UKBB;UKBB;UKBB;UKBB;UKBB;UKBB;UKBB;UKBB;UKBB;UKBB;UKBB;UKBB;UKBB;UKBB;UKBB;UKBB;UKBB;	11:75526481;11:75465830;11:75469310;11:75557410;11:75568683;11:75457950;11:75445300;11:75533805	rs7118567;rs28802056;rs11236527;rs7107742;rs12223234;rs10160802;rs11236508;rs10899134	75763150;75841535;75557410;75457950;75465830;75469310;75533805;75469310;75568683;75526481;75526481;75807530;75526481;75445300;	rs72997616;rs34696509;rs7107742;rs10160802;rs28802056;rs11236527;rs10899134;rs11236527;rs12223234;rs7118567;rs7118567;rs75656082;rs7118567;rs11236508;	Total_cholesterol_levels;HDL_cholesterol;PC_aa_C34:4;lysoPC_a_C20:3;PC_ae_C40:5;PC_aa_C36:4;PC_ae_C42:3;PC_ae_C38:0;PC_ae_C42:2;Apolipoprotein_A;HDL_cholesterol;Apolipoprotein_A;Cholesterol;Albumin;	Klarin_et_al.;Klarin_et_al.;Lotta_et_al.;Lotta_et_al.;Lotta_et_al.;Lotta_et_al.;Lotta_et_al.;Lotta_et_al.;Lotta_et_al.;Sinnott-Armstrong_et_al.;Sinnott-Armstrong_et_al.;Sinnott-Armstrong_et_al.;Sinnott-Armstrong_et_al.;Sinnott-Armstrong_et_al.;
11_13	11	74944605	76161517	XS-VLDL-CE_percent	75455309	11:75455309:A:G	rs600626	a	g	0.8173	0.0309538	0.00505967	9.491e-10	9.02	32	0.1719	No	MOGAT2	DGAT2	Biology	33	ApoA1;DHA;DHAbyFA;FAw3;FAw3byFA;HDL2-C;HDL-C;L-HDL-C;L-HDL-CE;L-HDL-L;L-HDL-P;L-HDL-PL;M-HDL-C;M-HDL-CE;M-HDL-FC;M-HDL-FC_percent;M-HDL-L;M-HDL-P;M-HDL-PL;M-HDL-TG;PC;S-HDL-FC;S-HDL-L;S-HDL-P;S-HDL-PL;S-HDL-PL_percent;S-VLDL-PL_percent;TotCho;TotPG;UnsatDeg;XL-HDL-TG_percent;XS-VLDL-CE_percent;XS-VLDL-TG_percent;	1	region_11_13_locus_1	downstream_gene_variant	NA	NA	NA	NA	Hematocrit (Astle W 2016); Hemoglobin concentration (Astle W 2016);	NA	NA	NA	11:75444605;11:75445180;11:75445300;11:75445338;11:75445338;11:75447117;11:75447182;11:75447482;11:75447482;11:75448759;11:75448804;11:75448804;11:75448805;11:75448805;11:75449644;11:75449819;11:75450576;11:75450576;11:75451187;11:75451187;11:75451201;11:75451201;11:75451281;11:75451281;11:75451343;11:75451343;11:75451411;11:75451411;11:75451668;11:75451668;11:75452267;11:75452267;11:75452342;11:75452342;11:75452364;11:75452364;11:75452392;11:75452392;11:75452486;11:75452486;11:75452518;11:75452518;11:75452721;11:75452721;11:75453066;11:75453066;11:75453783;11:75453783;11:75453877;11:75453877;11:75453982;11:75453982;11:75454622;11:75454622;11:75454878;11:75454878;11:75455021;11:75455021;11:75455021;11:75455309;11:75455309;11:75455373;11:75455373;11:75456055;11:75456055;11:75456134;11:75456134;11:75456580;11:75456580;11:75456581;11:75456581;11:75457950;11:75457950;11:75458518;11:75458518;11:75459015;11:75459015;11:75459815;11:75459815;11:75459841;11:75459841;11:75459865;11:75459865;11:75459869;11:75459869;11:75464344;11:75464344;11:75465660;11:75465830;11:75465830;11:75465907;11:75465907;11:75467350;11:75467350;11:75467545;11:75467545;11:75467605;11:75467605;11:75468178;11:75468178;11:75468426;11:75468426;11:75468464;11:75468464;11:75469310;11:75469310;11:75469476;11:75469476;11:75470122;11:75470122;11:75470588;11:75470588;11:75470813;11:75470813;11:75471012;11:75471012;11:75471849;11:75471849;11:75473265;11:75473265;11:75473294;11:75473294;11:75473715;11:75473715;11:75474195;11:75474195;11:75476195;11:75476195;11:75481664;11:75483905;11:75483905;11:75484850;11:75484850;11:75484929;11:75484929;11:75485231;11:75485231;11:75487326;11:75487326;11:75488054;11:75488054;11:75489404;11:75489404;11:75492203;11:75492203;11:75493134;11:75493134;11:75493209;11:75493209;11:75494821;11:75498121;11:75498121;11:75498240;11:75498240;11:75499452;11:75499452;11:75501207;11:75501207;11:75504964;11:75504964;11:75505827;11:75505827;11:75507234;11:75507234;11:75509636;11:75509636;11:75511572;11:75513866;11:75513866;11:75513888;11:75513888;11:75514380;11:75514380;11:75514528;11:75514528;11:75515399;11:75515399;11:75516084;11:75517332;11:75517334;11:75517488;11:75517759;11:75517833;11:75518888;11:75521196;11:75521671;11:75522589;11:75522773;11:75522996;11:75523414;11:75523900;11:75524796;11:75526481;11:75526481;11:75526482;11:75526482;11:75528887;11:75529427;11:75529585;11:75530404;11:75531689;11:75531695;11:75531894;11:75531896;11:75531898;11:75532330;11:75532485;11:75532572;11:75532831;11:75533708;11:75533708;11:75533805;11:75533949;11:75534137;11:75535023;11:75535522;11:75535960;11:75536063;11:75536454;11:75537528;11:75537738;11:75538596;11:75538652;11:75538792;11:75538812;11:75539734;11:75539742;11:75540508;11:75540586;11:75543261;11:75543279;11:75544015;11:75544298;11:75544632;11:75544636;11:75544658;11:75544883;11:75544963;11:75545165;11:75546137;11:75546426;11:75546549;11:75546769;11:75546971;11:75547016;11:75547018;11:75547447;11:75547716;11:75548327;11:75548772;11:75548854;11:75549293;11:75550516;11:75550797;11:75550844;11:75551090;11:75552579;11:75553925;11:75554189;11:75554274;11:75554356;11:75557410;11:75560675;11:75561128;11:75561659;11:75564303;11:75567227;11:75568533;11:75568683;11:75569093;11:75569150;	rs11236507;rs72995678;rs11236508;rs656095;rs656095;rs10899105;rs11236509;rs58922528;rs58922528;rs11236511;rs10899106;rs10899106;rs10899107;rs10899107;rs36016715;rs376928913;rs673335;rs673335;rs11821808;rs11821808;rs10899109;rs10899109;rs559355;rs559355;rs11236514;rs11236514;rs11236515;rs11236515;rs11236516;rs11236516;rs10793124;rs10793124;rs10899110;rs10899110;rs10793125;rs10793125;rs644361;rs644361;rs144023941;rs144023941;rs643884;rs643884;rs11236517;rs11236517;rs11236518;rs11236518;rs151224429;rs151224429;rs1219550;rs1219550;rs10793126;rs10793126;rs1219549;rs1219549;rs498936;rs498936;rs499974;rs499974;rs499974;rs600626;rs600626;rs600518;rs600518;rs10160784;rs10160784;rs531117;rs531117;rs695112;rs695112;rs695110;rs695110;rs10160802;rs10160802;rs10899112;rs10899112;rs11236519;rs11236519;rs10793127;rs10793127;rs10793128;rs10793128;rs10793129;rs10793129;rs10793130;rs10793130;rs11236524;rs11236524;rs28811614;rs28802056;rs28802056;rs201068436;rs201068436;rs58411334;rs58411334;rs11236525;rs11236525;rs11236526;rs11236526;rs111289297;rs111289297;rs112989222;rs112989222;rs10899113;rs10899113;rs11236527;rs11236527;rs11236528;rs11236528;rs137902016;rs137902016;rs10899114;rs10899114;rs2008476;rs2008476;rs2004638;rs2004638;rs10899115;rs10899115;rs59913369;rs59913369;rs57188913;rs57188913;rs1806895;rs1806895;rs72997616;rs72997616;rs10899116;rs10899116;rs10899118;rs7947512;rs7947512;rs10219339;rs10219339;rs11823869;rs11823869;rs10899119;rs10899119;rs10899120;rs10899120;rs72997623;rs72997623;rs11236530;rs11236530;rs10899121;rs10899121;rs10899122;rs10899122;rs11236531;rs11236531;rs2168947;rs57214655;rs57214655;rs12222995;rs12222995;rs1017713;rs1017713;rs10899123;rs10899123;rs11329355;rs11329355;rs7944950;rs7944950;rs12222542;rs12222542;rs35416995;rs35416995;rs3060;rs58340821;rs58340821;rs60677263;rs60677263;rs11236533;rs11236533;rs11236534;rs11236534;rs10899124;rs10899124;rs112741048;rs10899125;rs10899126;rs7118293;rs10899127;rs10899128;rs575114951;rs11501918;rs7126727;rs3740849;rs3740850;rs11822903;rs60692776;rs10899129;rs1458836;rs7118567;rs7118567;rs7118569;rs7118569;rs11236537;rs10793132;rs10899131;rs10899132;rs11236538;rs10899133;rs61025505;rs58743594;rs141438235;rs10793133;rs12285853;rs11236539;rs7110517;rs534019074;rs534019074;rs10899134;rs10899135;rs7128716;rs11236540;rs10899136;rs10899137;rs7106736;rs11236542;rs11289696;rs11289695;rs11236543;rs11236544;rs11236545;rs11236546;rs12223366;rs139603894;rs11236549;rs7933235;rs12278224;rs12278257;rs10899138;rs7108178;rs370596553;rs201367029;rs10899139;rs10899140;rs11236551;rs11236552;rs11236553;rs12224062;rs11236554;rs10899141;rs10899142;rs10899143;rs10899144;rs7118039;rs7101806;rs7122123;rs6592615;rs7947418;rs10899145;rs34249186;rs34538746;rs34732860;rs11236555;rs34696509;rs66784596;rs67233017;rs17134394;rs67268976;rs7107742;rs72997677;rs7937642;rs10793135;rs113746488;rs11236564;rs11236565;rs12223234;rs12280456;rs12280464;	HDL_C;HDL_C;HDL_C;cholesterol;HDL_C;HDL_C;HDL_C;cholesterol;HDL_C;HDL_C;cholesterol;HDL_C;cholesterol;HDL_C;HDL_C;HDL_C;cholesterol;HDL_C;cholesterol;HDL_C;cholesterol;HDL_C;cholesterol;HDL_C;cholesterol;HDL_C;cholesterol;HDL_C;cholesterol;HDL_C;cholesterol;HDL_C;cholesterol;HDL_C;cholesterol;HDL_C;cholesterol;HDL_C;cholesterol;HDL_C;cholesterol;HDL_C;cholesterol;HDL_C;cholesterol;HDL_C;cholesterol;HDL_C;cholesterol;HDL_C;cholesterol;HDL_C;cholesterol;HDL_C;cholesterol;HDL_C;cholesterol;HDL;HDL_C;cholesterol;HDL_C;cholesterol;HDL_C;cholesterol;HDL_C;cholesterol;HDL_C;cholesterol;HDL_C;cholesterol;HDL_C;cholesterol;HDL_C;cholesterol;HDL_C;cholesterol;HDL_C;cholesterol;HDL_C;cholesterol;HDL_C;cholesterol;HDL_C;cholesterol;HDL_C;cholesterol;HDL_C;HDL_C;cholesterol;HDL_C;cholesterol;HDL_C;cholesterol;HDL_C;cholesterol;HDL_C;cholesterol;HDL_C;cholesterol;HDL_C;cholesterol;HDL_C;cholesterol;HDL_C;cholesterol;HDL_C;cholesterol;HDL_C;cholesterol;HDL_C;cholesterol;HDL_C;cholesterol;HDL_C;cholesterol;HDL_C;cholesterol;HDL_C;cholesterol;HDL_C;cholesterol;HDL_C;cholesterol;HDL_C;cholesterol;HDL_C;cholesterol;HDL_C;HDL_C;cholesterol;HDL_C;cholesterol;HDL_C;cholesterol;HDL_C;cholesterol;HDL_C;cholesterol;HDL_C;cholesterol;HDL_C;cholesterol;HDL_C;cholesterol;HDL_C;cholesterol;HDL_C;cholesterol;HDL_C;HDL_C;cholesterol;HDL_C;cholesterol;HDL_C;cholesterol;HDL_C;cholesterol;HDL_C;cholesterol;HDL_C;cholesterol;HDL_C;cholesterol;HDL_C;cholesterol;HDL_C;HDL_C;cholesterol;HDL_C;cholesterol;HDL_C;cholesterol;HDL_C;cholesterol;HDL_C;cholesterol;HDL_C;HDL_C;HDL_C;HDL_C;HDL_C;HDL_C;HDL_C;HDL_C;HDL_C;HDL_C;HDL_C;HDL_C;HDL_C;HDL_C;HDL_C;HDL_C;cholesterol;HDL_C;cholesterol;HDL_C;HDL_C;HDL_C;HDL_C;HDL_C;HDL_C;HDL_C;HDL_C;HDL_C;HDL_C;HDL_C;HDL_C;HDL_C;HDL_C;cholesterol;HDL_C;HDL_C;HDL_C;HDL_C;HDL_C;HDL_C;HDL_C;HDL_C;HDL_C;HDL_C;HDL_C;HDL_C;HDL_C;HDL_C;HDL_C;HDL_C;HDL_C;HDL_C;HDL_C;HDL_C;HDL_C;HDL_C;HDL_C;HDL_C;HDL_C;HDL_C;HDL_C;HDL_C;HDL_C;HDL_C;HDL_C;HDL_C;HDL_C;HDL_C;HDL_C;HDL_C;HDL_C;HDL_C;HDL_C;HDL_C;HDL_C;HDL_C;HDL_C;HDL_C;HDL_C;HDL_C;HDL_C;HDL_C;HDL_C;HDL_C;HDL_C;HDL_C;HDL_C;HDL_C;HDL_C;HDL_C;HDL_C;HDL_C;HDL_C;HDL_C;HDL_C;	UKBB;UKBB;UKBB;UKBB;UKBB;UKBB;UKBB;UKBB;UKBB;UKBB;UKBB;UKBB;UKBB;UKBB;UKBB;UKBB;UKBB;UKBB;UKBB;UKBB;UKBB;UKBB;UKBB;UKBB;UKBB;UKBB;UKBB;UKBB;UKBB;UKBB;UKBB;UKBB;UKBB;UKBB;UKBB;UKBB;UKBB;UKBB;UKBB;UKBB;UKBB;UKBB;UKBB;UKBB;UKBB;UKBB;UKBB;UKBB;UKBB;UKBB;UKBB;UKBB;UKBB;UKBB;UKBB;UKBB;UKBB;Willer_et_al_2013;UKBB;UKBB;UKBB;UKBB;UKBB;UKBB;UKBB;UKBB;UKBB;UKBB;UKBB;UKBB;UKBB;UKBB;UKBB;UKBB;UKBB;UKBB;UKBB;UKBB;UKBB;UKBB;UKBB;UKBB;UKBB;UKBB;UKBB;UKBB;UKBB;UKBB;UKBB;UKBB;UKBB;UKBB;UKBB;UKBB;UKBB;UKBB;UKBB;UKBB;UKBB;UKBB;UKBB;UKBB;UKBB;UKBB;UKBB;UKBB;UKBB;UKBB;UKBB;UKBB;UKBB;UKBB;UKBB;UKBB;UKBB;UKBB;UKBB;UKBB;UKBB;UKBB;UKBB;UKBB;UKBB;UKBB;UKBB;UKBB;UKBB;UKBB;UKBB;UKBB;UKBB;UKBB;UKBB;UKBB;UKBB;UKBB;UKBB;UKBB;UKBB;UKBB;UKBB;UKBB;UKBB;UKBB;UKBB;UKBB;UKBB;UKBB;UKBB;UKBB;UKBB;UKBB;UKBB;UKBB;UKBB;UKBB;UKBB;UKBB;UKBB;UKBB;UKBB;UKBB;UKBB;UKBB;UKBB;UKBB;UKBB;UKBB;UKBB;UKBB;UKBB;UKBB;UKBB;UKBB;UKBB;UKBB;UKBB;UKBB;UKBB;UKBB;UKBB;UKBB;UKBB;UKBB;UKBB;UKBB;UKBB;UKBB;UKBB;UKBB;UKBB;UKBB;UKBB;UKBB;UKBB;UKBB;UKBB;UKBB;UKBB;UKBB;UKBB;UKBB;UKBB;UKBB;UKBB;UKBB;UKBB;UKBB;UKBB;UKBB;UKBB;UKBB;UKBB;UKBB;UKBB;UKBB;UKBB;UKBB;UKBB;UKBB;UKBB;UKBB;UKBB;UKBB;UKBB;UKBB;UKBB;UKBB;UKBB;UKBB;UKBB;UKBB;UKBB;UKBB;UKBB;UKBB;UKBB;UKBB;UKBB;UKBB;UKBB;UKBB;UKBB;UKBB;UKBB;UKBB;UKBB;UKBB;UKBB;UKBB;UKBB;UKBB;UKBB;UKBB;UKBB;UKBB;UKBB;UKBB;UKBB;UKBB;UKBB;UKBB;UKBB;UKBB;UKBB;UKBB;UKBB;UKBB;UKBB;UKBB;UKBB;	11:75526481;11:75465830;11:75469310;11:75557410;11:75568683;11:75457950;11:75445300;11:75533805	rs7118567;rs28802056;rs11236527;rs7107742;rs12223234;rs10160802;rs11236508;rs10899134	75763150;75841535;75557410;75457950;75465830;75469310;75533805;75469310;75568683;75526481;75526481;75807530;75526481;75445300;	rs72997616;rs34696509;rs7107742;rs10160802;rs28802056;rs11236527;rs10899134;rs11236527;rs12223234;rs7118567;rs7118567;rs75656082;rs7118567;rs11236508;	Total_cholesterol_levels;HDL_cholesterol;PC_aa_C34:4;lysoPC_a_C20:3;PC_ae_C40:5;PC_aa_C36:4;PC_ae_C42:3;PC_ae_C38:0;PC_ae_C42:2;Apolipoprotein_A;HDL_cholesterol;Apolipoprotein_A;Cholesterol;Albumin;	Klarin_et_al.;Klarin_et_al.;Lotta_et_al.;Lotta_et_al.;Lotta_et_al.;Lotta_et_al.;Lotta_et_al.;Lotta_et_al.;Lotta_et_al.;Sinnott-Armstrong_et_al.;Sinnott-Armstrong_et_al.;Sinnott-Armstrong_et_al.;Sinnott-Armstrong_et_al.;Sinnott-Armstrong_et_al.;
11_13	11	74944605	76161517	FAw3byFA	75455373	11:75455373:A:T	rs600518	a	t	0.8167	0.0524844	0.00519501	5.365e-24	23.27	31	0.1432	No	MOGAT2	DGAT2	Biology	33	ApoA1;DHA;DHAbyFA;FAw3;FAw3byFA;HDL2-C;HDL-C;L-HDL-C;L-HDL-CE;L-HDL-L;L-HDL-P;L-HDL-PL;M-HDL-C;M-HDL-CE;M-HDL-FC;M-HDL-FC_percent;M-HDL-L;M-HDL-P;M-HDL-PL;M-HDL-TG;PC;S-HDL-FC;S-HDL-L;S-HDL-P;S-HDL-PL;S-HDL-PL_percent;S-VLDL-PL_percent;TotCho;TotPG;UnsatDeg;XL-HDL-TG_percent;XS-VLDL-CE_percent;XS-VLDL-TG_percent;	1	region_11_13_locus_1	downstream_gene_variant	NA	NA	NA	NA	Hematocrit (Astle W 2016); Hemoglobin concentration (Astle W 2016);	NA	NA	NA	11:75444605;11:75445180;11:75445300;11:75445338;11:75445338;11:75447117;11:75447182;11:75447482;11:75447482;11:75448759;11:75448804;11:75448804;11:75448805;11:75448805;11:75449644;11:75449819;11:75450576;11:75450576;11:75451187;11:75451187;11:75451201;11:75451201;11:75451281;11:75451281;11:75451343;11:75451343;11:75451411;11:75451411;11:75451668;11:75451668;11:75452267;11:75452267;11:75452342;11:75452342;11:75452364;11:75452364;11:75452392;11:75452392;11:75452486;11:75452486;11:75452518;11:75452518;11:75452721;11:75452721;11:75453066;11:75453066;11:75453783;11:75453783;11:75453877;11:75453877;11:75453982;11:75453982;11:75454622;11:75454622;11:75454878;11:75454878;11:75455021;11:75455021;11:75455021;11:75455309;11:75455309;11:75455373;11:75455373;11:75456055;11:75456055;11:75456134;11:75456134;11:75456580;11:75456580;11:75456581;11:75456581;11:75457950;11:75457950;11:75458518;11:75458518;11:75459015;11:75459015;11:75459815;11:75459815;11:75459841;11:75459841;11:75459865;11:75459865;11:75459869;11:75459869;11:75464344;11:75464344;11:75465660;11:75465830;11:75465830;11:75465907;11:75465907;11:75467350;11:75467350;11:75467545;11:75467545;11:75467605;11:75467605;11:75468178;11:75468178;11:75468426;11:75468426;11:75468464;11:75468464;11:75469310;11:75469310;11:75469476;11:75469476;11:75470122;11:75470122;11:75470588;11:75470588;11:75470813;11:75470813;11:75471012;11:75471012;11:75471849;11:75471849;11:75473265;11:75473265;11:75473294;11:75473294;11:75473715;11:75473715;11:75474195;11:75474195;11:75476195;11:75476195;11:75481664;11:75483905;11:75483905;11:75484850;11:75484850;11:75484929;11:75484929;11:75485231;11:75485231;11:75487326;11:75487326;11:75488054;11:75488054;11:75489404;11:75489404;11:75492203;11:75492203;11:75493134;11:75493134;11:75493209;11:75493209;11:75494821;11:75498121;11:75498121;11:75498240;11:75498240;11:75499452;11:75499452;11:75501207;11:75501207;11:75504964;11:75504964;11:75505827;11:75505827;11:75507234;11:75507234;11:75509636;11:75509636;11:75511572;11:75513866;11:75513866;11:75513888;11:75513888;11:75514380;11:75514380;11:75514528;11:75514528;11:75515399;11:75515399;11:75516084;11:75517332;11:75517334;11:75517488;11:75517759;11:75517833;11:75518888;11:75521196;11:75521671;11:75522589;11:75522773;11:75522996;11:75523414;11:75523900;11:75524796;11:75526481;11:75526481;11:75526482;11:75526482;11:75528887;11:75529427;11:75529585;11:75530404;11:75531689;11:75531695;11:75531894;11:75531896;11:75531898;11:75532330;11:75532485;11:75532572;11:75532831;11:75533708;11:75533708;11:75533805;11:75533949;11:75534137;11:75535023;11:75535522;11:75535960;11:75536063;11:75536454;11:75537528;11:75537738;11:75538596;11:75538652;11:75538792;11:75538812;11:75539734;11:75539742;11:75540508;11:75540586;11:75543261;11:75543279;11:75544015;11:75544298;11:75544632;11:75544636;11:75544658;11:75544883;11:75544963;11:75545165;11:75546137;11:75546426;11:75546549;11:75546769;11:75546971;11:75547016;11:75547018;11:75547447;11:75547716;11:75548327;11:75548772;11:75548854;11:75549293;11:75550516;11:75550797;11:75550844;11:75551090;11:75552579;11:75553925;11:75554189;11:75554274;11:75554356;11:75557410;11:75560675;11:75561128;11:75561659;11:75564303;11:75567227;11:75568533;11:75568683;11:75569093;11:75569150;	rs11236507;rs72995678;rs11236508;rs656095;rs656095;rs10899105;rs11236509;rs58922528;rs58922528;rs11236511;rs10899106;rs10899106;rs10899107;rs10899107;rs36016715;rs376928913;rs673335;rs673335;rs11821808;rs11821808;rs10899109;rs10899109;rs559355;rs559355;rs11236514;rs11236514;rs11236515;rs11236515;rs11236516;rs11236516;rs10793124;rs10793124;rs10899110;rs10899110;rs10793125;rs10793125;rs644361;rs644361;rs144023941;rs144023941;rs643884;rs643884;rs11236517;rs11236517;rs11236518;rs11236518;rs151224429;rs151224429;rs1219550;rs1219550;rs10793126;rs10793126;rs1219549;rs1219549;rs498936;rs498936;rs499974;rs499974;rs499974;rs600626;rs600626;rs600518;rs600518;rs10160784;rs10160784;rs531117;rs531117;rs695112;rs695112;rs695110;rs695110;rs10160802;rs10160802;rs10899112;rs10899112;rs11236519;rs11236519;rs10793127;rs10793127;rs10793128;rs10793128;rs10793129;rs10793129;rs10793130;rs10793130;rs11236524;rs11236524;rs28811614;rs28802056;rs28802056;rs201068436;rs201068436;rs58411334;rs58411334;rs11236525;rs11236525;rs11236526;rs11236526;rs111289297;rs111289297;rs112989222;rs112989222;rs10899113;rs10899113;rs11236527;rs11236527;rs11236528;rs11236528;rs137902016;rs137902016;rs10899114;rs10899114;rs2008476;rs2008476;rs2004638;rs2004638;rs10899115;rs10899115;rs59913369;rs59913369;rs57188913;rs57188913;rs1806895;rs1806895;rs72997616;rs72997616;rs10899116;rs10899116;rs10899118;rs7947512;rs7947512;rs10219339;rs10219339;rs11823869;rs11823869;rs10899119;rs10899119;rs10899120;rs10899120;rs72997623;rs72997623;rs11236530;rs11236530;rs10899121;rs10899121;rs10899122;rs10899122;rs11236531;rs11236531;rs2168947;rs57214655;rs57214655;rs12222995;rs12222995;rs1017713;rs1017713;rs10899123;rs10899123;rs11329355;rs11329355;rs7944950;rs7944950;rs12222542;rs12222542;rs35416995;rs35416995;rs3060;rs58340821;rs58340821;rs60677263;rs60677263;rs11236533;rs11236533;rs11236534;rs11236534;rs10899124;rs10899124;rs112741048;rs10899125;rs10899126;rs7118293;rs10899127;rs10899128;rs575114951;rs11501918;rs7126727;rs3740849;rs3740850;rs11822903;rs60692776;rs10899129;rs1458836;rs7118567;rs7118567;rs7118569;rs7118569;rs11236537;rs10793132;rs10899131;rs10899132;rs11236538;rs10899133;rs61025505;rs58743594;rs141438235;rs10793133;rs12285853;rs11236539;rs7110517;rs534019074;rs534019074;rs10899134;rs10899135;rs7128716;rs11236540;rs10899136;rs10899137;rs7106736;rs11236542;rs11289696;rs11289695;rs11236543;rs11236544;rs11236545;rs11236546;rs12223366;rs139603894;rs11236549;rs7933235;rs12278224;rs12278257;rs10899138;rs7108178;rs370596553;rs201367029;rs10899139;rs10899140;rs11236551;rs11236552;rs11236553;rs12224062;rs11236554;rs10899141;rs10899142;rs10899143;rs10899144;rs7118039;rs7101806;rs7122123;rs6592615;rs7947418;rs10899145;rs34249186;rs34538746;rs34732860;rs11236555;rs34696509;rs66784596;rs67233017;rs17134394;rs67268976;rs7107742;rs72997677;rs7937642;rs10793135;rs113746488;rs11236564;rs11236565;rs12223234;rs12280456;rs12280464;	HDL_C;HDL_C;HDL_C;cholesterol;HDL_C;HDL_C;HDL_C;cholesterol;HDL_C;HDL_C;cholesterol;HDL_C;cholesterol;HDL_C;HDL_C;HDL_C;cholesterol;HDL_C;cholesterol;HDL_C;cholesterol;HDL_C;cholesterol;HDL_C;cholesterol;HDL_C;cholesterol;HDL_C;cholesterol;HDL_C;cholesterol;HDL_C;cholesterol;HDL_C;cholesterol;HDL_C;cholesterol;HDL_C;cholesterol;HDL_C;cholesterol;HDL_C;cholesterol;HDL_C;cholesterol;HDL_C;cholesterol;HDL_C;cholesterol;HDL_C;cholesterol;HDL_C;cholesterol;HDL_C;cholesterol;HDL_C;cholesterol;HDL;HDL_C;cholesterol;HDL_C;cholesterol;HDL_C;cholesterol;HDL_C;cholesterol;HDL_C;cholesterol;HDL_C;cholesterol;HDL_C;cholesterol;HDL_C;cholesterol;HDL_C;cholesterol;HDL_C;cholesterol;HDL_C;cholesterol;HDL_C;cholesterol;HDL_C;cholesterol;HDL_C;cholesterol;HDL_C;HDL_C;cholesterol;HDL_C;cholesterol;HDL_C;cholesterol;HDL_C;cholesterol;HDL_C;cholesterol;HDL_C;cholesterol;HDL_C;cholesterol;HDL_C;cholesterol;HDL_C;cholesterol;HDL_C;cholesterol;HDL_C;cholesterol;HDL_C;cholesterol;HDL_C;cholesterol;HDL_C;cholesterol;HDL_C;cholesterol;HDL_C;cholesterol;HDL_C;cholesterol;HDL_C;cholesterol;HDL_C;cholesterol;HDL_C;cholesterol;HDL_C;HDL_C;cholesterol;HDL_C;cholesterol;HDL_C;cholesterol;HDL_C;cholesterol;HDL_C;cholesterol;HDL_C;cholesterol;HDL_C;cholesterol;HDL_C;cholesterol;HDL_C;cholesterol;HDL_C;cholesterol;HDL_C;HDL_C;cholesterol;HDL_C;cholesterol;HDL_C;cholesterol;HDL_C;cholesterol;HDL_C;cholesterol;HDL_C;cholesterol;HDL_C;cholesterol;HDL_C;cholesterol;HDL_C;HDL_C;cholesterol;HDL_C;cholesterol;HDL_C;cholesterol;HDL_C;cholesterol;HDL_C;cholesterol;HDL_C;HDL_C;HDL_C;HDL_C;HDL_C;HDL_C;HDL_C;HDL_C;HDL_C;HDL_C;HDL_C;HDL_C;HDL_C;HDL_C;HDL_C;HDL_C;cholesterol;HDL_C;cholesterol;HDL_C;HDL_C;HDL_C;HDL_C;HDL_C;HDL_C;HDL_C;HDL_C;HDL_C;HDL_C;HDL_C;HDL_C;HDL_C;HDL_C;cholesterol;HDL_C;HDL_C;HDL_C;HDL_C;HDL_C;HDL_C;HDL_C;HDL_C;HDL_C;HDL_C;HDL_C;HDL_C;HDL_C;HDL_C;HDL_C;HDL_C;HDL_C;HDL_C;HDL_C;HDL_C;HDL_C;HDL_C;HDL_C;HDL_C;HDL_C;HDL_C;HDL_C;HDL_C;HDL_C;HDL_C;HDL_C;HDL_C;HDL_C;HDL_C;HDL_C;HDL_C;HDL_C;HDL_C;HDL_C;HDL_C;HDL_C;HDL_C;HDL_C;HDL_C;HDL_C;HDL_C;HDL_C;HDL_C;HDL_C;HDL_C;HDL_C;HDL_C;HDL_C;HDL_C;HDL_C;HDL_C;HDL_C;HDL_C;HDL_C;HDL_C;HDL_C;	UKBB;UKBB;UKBB;UKBB;UKBB;UKBB;UKBB;UKBB;UKBB;UKBB;UKBB;UKBB;UKBB;UKBB;UKBB;UKBB;UKBB;UKBB;UKBB;UKBB;UKBB;UKBB;UKBB;UKBB;UKBB;UKBB;UKBB;UKBB;UKBB;UKBB;UKBB;UKBB;UKBB;UKBB;UKBB;UKBB;UKBB;UKBB;UKBB;UKBB;UKBB;UKBB;UKBB;UKBB;UKBB;UKBB;UKBB;UKBB;UKBB;UKBB;UKBB;UKBB;UKBB;UKBB;UKBB;UKBB;UKBB;Willer_et_al_2013;UKBB;UKBB;UKBB;UKBB;UKBB;UKBB;UKBB;UKBB;UKBB;UKBB;UKBB;UKBB;UKBB;UKBB;UKBB;UKBB;UKBB;UKBB;UKBB;UKBB;UKBB;UKBB;UKBB;UKBB;UKBB;UKBB;UKBB;UKBB;UKBB;UKBB;UKBB;UKBB;UKBB;UKBB;UKBB;UKBB;UKBB;UKBB;UKBB;UKBB;UKBB;UKBB;UKBB;UKBB;UKBB;UKBB;UKBB;UKBB;UKBB;UKBB;UKBB;UKBB;UKBB;UKBB;UKBB;UKBB;UKBB;UKBB;UKBB;UKBB;UKBB;UKBB;UKBB;UKBB;UKBB;UKBB;UKBB;UKBB;UKBB;UKBB;UKBB;UKBB;UKBB;UKBB;UKBB;UKBB;UKBB;UKBB;UKBB;UKBB;UKBB;UKBB;UKBB;UKBB;UKBB;UKBB;UKBB;UKBB;UKBB;UKBB;UKBB;UKBB;UKBB;UKBB;UKBB;UKBB;UKBB;UKBB;UKBB;UKBB;UKBB;UKBB;UKBB;UKBB;UKBB;UKBB;UKBB;UKBB;UKBB;UKBB;UKBB;UKBB;UKBB;UKBB;UKBB;UKBB;UKBB;UKBB;UKBB;UKBB;UKBB;UKBB;UKBB;UKBB;UKBB;UKBB;UKBB;UKBB;UKBB;UKBB;UKBB;UKBB;UKBB;UKBB;UKBB;UKBB;UKBB;UKBB;UKBB;UKBB;UKBB;UKBB;UKBB;UKBB;UKBB;UKBB;UKBB;UKBB;UKBB;UKBB;UKBB;UKBB;UKBB;UKBB;UKBB;UKBB;UKBB;UKBB;UKBB;UKBB;UKBB;UKBB;UKBB;UKBB;UKBB;UKBB;UKBB;UKBB;UKBB;UKBB;UKBB;UKBB;UKBB;UKBB;UKBB;UKBB;UKBB;UKBB;UKBB;UKBB;UKBB;UKBB;UKBB;UKBB;UKBB;UKBB;UKBB;UKBB;UKBB;UKBB;UKBB;UKBB;UKBB;UKBB;UKBB;UKBB;UKBB;UKBB;UKBB;UKBB;UKBB;UKBB;UKBB;UKBB;UKBB;UKBB;UKBB;UKBB;UKBB;UKBB;UKBB;UKBB;UKBB;	11:75526481;11:75465830;11:75469310;11:75557410;11:75568683;11:75457950;11:75445300;11:75533805	rs7118567;rs28802056;rs11236527;rs7107742;rs12223234;rs10160802;rs11236508;rs10899134	75763150;75841535;75557410;75457950;75465830;75469310;75533805;75469310;75568683;75526481;75526481;75807530;75526481;75445300;	rs72997616;rs34696509;rs7107742;rs10160802;rs28802056;rs11236527;rs10899134;rs11236527;rs12223234;rs7118567;rs7118567;rs75656082;rs7118567;rs11236508;	Total_cholesterol_levels;HDL_cholesterol;PC_aa_C34:4;lysoPC_a_C20:3;PC_ae_C40:5;PC_aa_C36:4;PC_ae_C42:3;PC_ae_C38:0;PC_ae_C42:2;Apolipoprotein_A;HDL_cholesterol;Apolipoprotein_A;Cholesterol;Albumin;	Klarin_et_al.;Klarin_et_al.;Lotta_et_al.;Lotta_et_al.;Lotta_et_al.;Lotta_et_al.;Lotta_et_al.;Lotta_et_al.;Lotta_et_al.;Sinnott-Armstrong_et_al.;Sinnott-Armstrong_et_al.;Sinnott-Armstrong_et_al.;Sinnott-Armstrong_et_al.;Sinnott-Armstrong_et_al.;
11_13	11	74944605	76161517	DHA	75456055	11:75456055:C:T	rs10160784	t	c	0.8152	0.0506833	0.00521638	2.572e-22	21.59	31	0.5676	No	MOGAT2	DGAT2	Biology	30	ApoA1;DHA;DHAbyFA;FAw3;FAw3byFA;HDL2-C;HDL-C;L-HDL-CE;L-HDL-L;L-HDL-P;L-HDL-PL;M-HDL-C;M-HDL-CE;M-HDL-FC;M-HDL-FC_percent;M-HDL-L;M-HDL-P;M-HDL-PL;M-HDL-TG;PC;S-HDL-FC;S-HDL-L;S-HDL-P;S-HDL-PL;S-HDL-PL_percent;S-VLDL-PL_percent;TotCho;TotPG;UnsatDeg;XL-HDL-TG_percent;	1	region_11_13_locus_1	downstream_gene_variant	NA	NA	NA	NA	Hematocrit (Astle W 2016); Hemoglobin concentration (Astle W 2016);	NA	NA	NA	11:75444605;11:75445180;11:75445300;11:75445338;11:75445338;11:75447117;11:75447182;11:75447482;11:75447482;11:75448759;11:75448804;11:75448804;11:75448805;11:75448805;11:75449644;11:75449819;11:75450576;11:75450576;11:75451187;11:75451187;11:75451201;11:75451201;11:75451281;11:75451281;11:75451343;11:75451343;11:75451411;11:75451411;11:75451668;11:75451668;11:75452267;11:75452267;11:75452342;11:75452342;11:75452364;11:75452364;11:75452392;11:75452392;11:75452486;11:75452486;11:75452518;11:75452518;11:75452721;11:75452721;11:75453066;11:75453066;11:75453783;11:75453783;11:75453877;11:75453877;11:75453982;11:75453982;11:75454622;11:75454622;11:75454878;11:75454878;11:75455021;11:75455021;11:75455021;11:75455309;11:75455309;11:75455373;11:75455373;11:75456055;11:75456055;11:75456134;11:75456134;11:75456580;11:75456580;11:75456581;11:75456581;11:75457950;11:75457950;11:75458518;11:75458518;11:75459015;11:75459015;11:75459815;11:75459815;11:75459841;11:75459841;11:75459865;11:75459865;11:75459869;11:75459869;11:75464344;11:75464344;11:75465660;11:75465830;11:75465830;11:75465907;11:75465907;11:75467350;11:75467350;11:75467545;11:75467545;11:75467605;11:75467605;11:75468178;11:75468178;11:75468426;11:75468426;11:75468464;11:75468464;11:75469310;11:75469310;11:75469476;11:75469476;11:75470122;11:75470122;11:75470588;11:75470588;11:75470813;11:75470813;11:75471012;11:75471012;11:75471849;11:75471849;11:75473265;11:75473265;11:75473294;11:75473294;11:75473715;11:75473715;11:75474195;11:75474195;11:75476195;11:75476195;11:75481664;11:75483905;11:75483905;11:75484850;11:75484850;11:75484929;11:75484929;11:75485231;11:75485231;11:75487326;11:75487326;11:75488054;11:75488054;11:75489404;11:75489404;11:75492203;11:75492203;11:75493134;11:75493134;11:75493209;11:75493209;11:75494821;11:75498121;11:75498121;11:75498240;11:75498240;11:75499452;11:75499452;11:75501207;11:75501207;11:75504964;11:75504964;11:75505827;11:75505827;11:75507234;11:75507234;11:75509636;11:75509636;11:75511572;11:75513866;11:75513866;11:75513888;11:75513888;11:75514380;11:75514380;11:75514528;11:75514528;11:75515399;11:75515399;11:75516084;11:75517332;11:75517334;11:75517488;11:75517759;11:75517833;11:75518888;11:75521196;11:75521671;11:75522589;11:75522773;11:75522996;11:75523414;11:75523900;11:75524796;11:75526481;11:75526481;11:75526482;11:75526482;11:75528887;11:75529427;11:75529585;11:75530404;11:75531689;11:75531695;11:75531894;11:75531896;11:75531898;11:75532330;11:75532485;11:75532572;11:75532831;11:75533708;11:75533708;11:75533805;11:75533949;11:75534137;11:75535023;11:75535522;11:75535960;11:75536063;11:75536454;11:75537528;11:75537738;11:75538596;11:75538652;11:75538792;11:75538812;11:75539734;11:75539742;11:75540508;11:75540586;11:75543261;11:75543279;11:75544015;11:75544298;11:75544632;11:75544636;11:75544658;11:75544883;11:75544963;11:75545165;11:75546137;11:75546426;11:75546549;11:75546769;11:75546971;11:75547016;11:75547018;11:75547447;11:75547716;11:75548327;11:75548772;11:75548854;11:75549293;11:75550516;11:75550797;11:75550844;11:75551090;11:75552579;11:75553925;11:75554189;11:75554274;11:75554356;11:75557410;11:75560675;11:75561128;11:75561659;11:75564303;11:75567227;11:75568533;11:75568683;11:75569093;11:75569150;	rs11236507;rs72995678;rs11236508;rs656095;rs656095;rs10899105;rs11236509;rs58922528;rs58922528;rs11236511;rs10899106;rs10899106;rs10899107;rs10899107;rs36016715;rs376928913;rs673335;rs673335;rs11821808;rs11821808;rs10899109;rs10899109;rs559355;rs559355;rs11236514;rs11236514;rs11236515;rs11236515;rs11236516;rs11236516;rs10793124;rs10793124;rs10899110;rs10899110;rs10793125;rs10793125;rs644361;rs644361;rs144023941;rs144023941;rs643884;rs643884;rs11236517;rs11236517;rs11236518;rs11236518;rs151224429;rs151224429;rs1219550;rs1219550;rs10793126;rs10793126;rs1219549;rs1219549;rs498936;rs498936;rs499974;rs499974;rs499974;rs600626;rs600626;rs600518;rs600518;rs10160784;rs10160784;rs531117;rs531117;rs695112;rs695112;rs695110;rs695110;rs10160802;rs10160802;rs10899112;rs10899112;rs11236519;rs11236519;rs10793127;rs10793127;rs10793128;rs10793128;rs10793129;rs10793129;rs10793130;rs10793130;rs11236524;rs11236524;rs28811614;rs28802056;rs28802056;rs201068436;rs201068436;rs58411334;rs58411334;rs11236525;rs11236525;rs11236526;rs11236526;rs111289297;rs111289297;rs112989222;rs112989222;rs10899113;rs10899113;rs11236527;rs11236527;rs11236528;rs11236528;rs137902016;rs137902016;rs10899114;rs10899114;rs2008476;rs2008476;rs2004638;rs2004638;rs10899115;rs10899115;rs59913369;rs59913369;rs57188913;rs57188913;rs1806895;rs1806895;rs72997616;rs72997616;rs10899116;rs10899116;rs10899118;rs7947512;rs7947512;rs10219339;rs10219339;rs11823869;rs11823869;rs10899119;rs10899119;rs10899120;rs10899120;rs72997623;rs72997623;rs11236530;rs11236530;rs10899121;rs10899121;rs10899122;rs10899122;rs11236531;rs11236531;rs2168947;rs57214655;rs57214655;rs12222995;rs12222995;rs1017713;rs1017713;rs10899123;rs10899123;rs11329355;rs11329355;rs7944950;rs7944950;rs12222542;rs12222542;rs35416995;rs35416995;rs3060;rs58340821;rs58340821;rs60677263;rs60677263;rs11236533;rs11236533;rs11236534;rs11236534;rs10899124;rs10899124;rs112741048;rs10899125;rs10899126;rs7118293;rs10899127;rs10899128;rs575114951;rs11501918;rs7126727;rs3740849;rs3740850;rs11822903;rs60692776;rs10899129;rs1458836;rs7118567;rs7118567;rs7118569;rs7118569;rs11236537;rs10793132;rs10899131;rs10899132;rs11236538;rs10899133;rs61025505;rs58743594;rs141438235;rs10793133;rs12285853;rs11236539;rs7110517;rs534019074;rs534019074;rs10899134;rs10899135;rs7128716;rs11236540;rs10899136;rs10899137;rs7106736;rs11236542;rs11289696;rs11289695;rs11236543;rs11236544;rs11236545;rs11236546;rs12223366;rs139603894;rs11236549;rs7933235;rs12278224;rs12278257;rs10899138;rs7108178;rs370596553;rs201367029;rs10899139;rs10899140;rs11236551;rs11236552;rs11236553;rs12224062;rs11236554;rs10899141;rs10899142;rs10899143;rs10899144;rs7118039;rs7101806;rs7122123;rs6592615;rs7947418;rs10899145;rs34249186;rs34538746;rs34732860;rs11236555;rs34696509;rs66784596;rs67233017;rs17134394;rs67268976;rs7107742;rs72997677;rs7937642;rs10793135;rs113746488;rs11236564;rs11236565;rs12223234;rs12280456;rs12280464;	HDL_C;HDL_C;HDL_C;cholesterol;HDL_C;HDL_C;HDL_C;cholesterol;HDL_C;HDL_C;cholesterol;HDL_C;cholesterol;HDL_C;HDL_C;HDL_C;cholesterol;HDL_C;cholesterol;HDL_C;cholesterol;HDL_C;cholesterol;HDL_C;cholesterol;HDL_C;cholesterol;HDL_C;cholesterol;HDL_C;cholesterol;HDL_C;cholesterol;HDL_C;cholesterol;HDL_C;cholesterol;HDL_C;cholesterol;HDL_C;cholesterol;HDL_C;cholesterol;HDL_C;cholesterol;HDL_C;cholesterol;HDL_C;cholesterol;HDL_C;cholesterol;HDL_C;cholesterol;HDL_C;cholesterol;HDL_C;cholesterol;HDL;HDL_C;cholesterol;HDL_C;cholesterol;HDL_C;cholesterol;HDL_C;cholesterol;HDL_C;cholesterol;HDL_C;cholesterol;HDL_C;cholesterol;HDL_C;cholesterol;HDL_C;cholesterol;HDL_C;cholesterol;HDL_C;cholesterol;HDL_C;cholesterol;HDL_C;cholesterol;HDL_C;cholesterol;HDL_C;HDL_C;cholesterol;HDL_C;cholesterol;HDL_C;cholesterol;HDL_C;cholesterol;HDL_C;cholesterol;HDL_C;cholesterol;HDL_C;cholesterol;HDL_C;cholesterol;HDL_C;cholesterol;HDL_C;cholesterol;HDL_C;cholesterol;HDL_C;cholesterol;HDL_C;cholesterol;HDL_C;cholesterol;HDL_C;cholesterol;HDL_C;cholesterol;HDL_C;cholesterol;HDL_C;cholesterol;HDL_C;cholesterol;HDL_C;cholesterol;HDL_C;HDL_C;cholesterol;HDL_C;cholesterol;HDL_C;cholesterol;HDL_C;cholesterol;HDL_C;cholesterol;HDL_C;cholesterol;HDL_C;cholesterol;HDL_C;cholesterol;HDL_C;cholesterol;HDL_C;cholesterol;HDL_C;HDL_C;cholesterol;HDL_C;cholesterol;HDL_C;cholesterol;HDL_C;cholesterol;HDL_C;cholesterol;HDL_C;cholesterol;HDL_C;cholesterol;HDL_C;cholesterol;HDL_C;HDL_C;cholesterol;HDL_C;cholesterol;HDL_C;cholesterol;HDL_C;cholesterol;HDL_C;cholesterol;HDL_C;HDL_C;HDL_C;HDL_C;HDL_C;HDL_C;HDL_C;HDL_C;HDL_C;HDL_C;HDL_C;HDL_C;HDL_C;HDL_C;HDL_C;HDL_C;cholesterol;HDL_C;cholesterol;HDL_C;HDL_C;HDL_C;HDL_C;HDL_C;HDL_C;HDL_C;HDL_C;HDL_C;HDL_C;HDL_C;HDL_C;HDL_C;HDL_C;cholesterol;HDL_C;HDL_C;HDL_C;HDL_C;HDL_C;HDL_C;HDL_C;HDL_C;HDL_C;HDL_C;HDL_C;HDL_C;HDL_C;HDL_C;HDL_C;HDL_C;HDL_C;HDL_C;HDL_C;HDL_C;HDL_C;HDL_C;HDL_C;HDL_C;HDL_C;HDL_C;HDL_C;HDL_C;HDL_C;HDL_C;HDL_C;HDL_C;HDL_C;HDL_C;HDL_C;HDL_C;HDL_C;HDL_C;HDL_C;HDL_C;HDL_C;HDL_C;HDL_C;HDL_C;HDL_C;HDL_C;HDL_C;HDL_C;HDL_C;HDL_C;HDL_C;HDL_C;HDL_C;HDL_C;HDL_C;HDL_C;HDL_C;HDL_C;HDL_C;HDL_C;HDL_C;	UKBB;UKBB;UKBB;UKBB;UKBB;UKBB;UKBB;UKBB;UKBB;UKBB;UKBB;UKBB;UKBB;UKBB;UKBB;UKBB;UKBB;UKBB;UKBB;UKBB;UKBB;UKBB;UKBB;UKBB;UKBB;UKBB;UKBB;UKBB;UKBB;UKBB;UKBB;UKBB;UKBB;UKBB;UKBB;UKBB;UKBB;UKBB;UKBB;UKBB;UKBB;UKBB;UKBB;UKBB;UKBB;UKBB;UKBB;UKBB;UKBB;UKBB;UKBB;UKBB;UKBB;UKBB;UKBB;UKBB;UKBB;Willer_et_al_2013;UKBB;UKBB;UKBB;UKBB;UKBB;UKBB;UKBB;UKBB;UKBB;UKBB;UKBB;UKBB;UKBB;UKBB;UKBB;UKBB;UKBB;UKBB;UKBB;UKBB;UKBB;UKBB;UKBB;UKBB;UKBB;UKBB;UKBB;UKBB;UKBB;UKBB;UKBB;UKBB;UKBB;UKBB;UKBB;UKBB;UKBB;UKBB;UKBB;UKBB;UKBB;UKBB;UKBB;UKBB;UKBB;UKBB;UKBB;UKBB;UKBB;UKBB;UKBB;UKBB;UKBB;UKBB;UKBB;UKBB;UKBB;UKBB;UKBB;UKBB;UKBB;UKBB;UKBB;UKBB;UKBB;UKBB;UKBB;UKBB;UKBB;UKBB;UKBB;UKBB;UKBB;UKBB;UKBB;UKBB;UKBB;UKBB;UKBB;UKBB;UKBB;UKBB;UKBB;UKBB;UKBB;UKBB;UKBB;UKBB;UKBB;UKBB;UKBB;UKBB;UKBB;UKBB;UKBB;UKBB;UKBB;UKBB;UKBB;UKBB;UKBB;UKBB;UKBB;UKBB;UKBB;UKBB;UKBB;UKBB;UKBB;UKBB;UKBB;UKBB;UKBB;UKBB;UKBB;UKBB;UKBB;UKBB;UKBB;UKBB;UKBB;UKBB;UKBB;UKBB;UKBB;UKBB;UKBB;UKBB;UKBB;UKBB;UKBB;UKBB;UKBB;UKBB;UKBB;UKBB;UKBB;UKBB;UKBB;UKBB;UKBB;UKBB;UKBB;UKBB;UKBB;UKBB;UKBB;UKBB;UKBB;UKBB;UKBB;UKBB;UKBB;UKBB;UKBB;UKBB;UKBB;UKBB;UKBB;UKBB;UKBB;UKBB;UKBB;UKBB;UKBB;UKBB;UKBB;UKBB;UKBB;UKBB;UKBB;UKBB;UKBB;UKBB;UKBB;UKBB;UKBB;UKBB;UKBB;UKBB;UKBB;UKBB;UKBB;UKBB;UKBB;UKBB;UKBB;UKBB;UKBB;UKBB;UKBB;UKBB;UKBB;UKBB;UKBB;UKBB;UKBB;UKBB;UKBB;UKBB;UKBB;UKBB;UKBB;UKBB;UKBB;UKBB;UKBB;UKBB;UKBB;UKBB;UKBB;UKBB;UKBB;	11:75526481;11:75465830;11:75469310;11:75557410;11:75568683;11:75457950;11:75445300;11:75533805	rs7118567;rs28802056;rs11236527;rs7107742;rs12223234;rs10160802;rs11236508;rs10899134	75763150;75841535;75557410;75457950;75465830;75469310;75533805;75469310;75568683;75526481;75526481;75807530;75526481;75445300;	rs72997616;rs34696509;rs7107742;rs10160802;rs28802056;rs11236527;rs10899134;rs11236527;rs12223234;rs7118567;rs7118567;rs75656082;rs7118567;rs11236508;	Total_cholesterol_levels;HDL_cholesterol;PC_aa_C34:4;lysoPC_a_C20:3;PC_ae_C40:5;PC_aa_C36:4;PC_ae_C42:3;PC_ae_C38:0;PC_ae_C42:2;Apolipoprotein_A;HDL_cholesterol;Apolipoprotein_A;Cholesterol;Albumin;	Klarin_et_al.;Klarin_et_al.;Lotta_et_al.;Lotta_et_al.;Lotta_et_al.;Lotta_et_al.;Lotta_et_al.;Lotta_et_al.;Lotta_et_al.;Sinnott-Armstrong_et_al.;Sinnott-Armstrong_et_al.;Sinnott-Armstrong_et_al.;Sinnott-Armstrong_et_al.;Sinnott-Armstrong_et_al.;
11_13	11	74944605	76161517	M-HDL-FC_percent	75456055	11:75456055:C:T	rs10160784	t	c	0.8166	0.0331395	0.00515315	1.268e-10	9.9	32	0.1327	No	MOGAT2	DGAT2	Biology	30	ApoA1;DHA;DHAbyFA;FAw3;FAw3byFA;HDL2-C;HDL-C;L-HDL-CE;L-HDL-L;L-HDL-P;L-HDL-PL;M-HDL-C;M-HDL-CE;M-HDL-FC;M-HDL-FC_percent;M-HDL-L;M-HDL-P;M-HDL-PL;M-HDL-TG;PC;S-HDL-FC;S-HDL-L;S-HDL-P;S-HDL-PL;S-HDL-PL_percent;S-VLDL-PL_percent;TotCho;TotPG;UnsatDeg;XL-HDL-TG_percent;	1	region_11_13_locus_1	downstream_gene_variant	NA	NA	NA	NA	Hematocrit (Astle W 2016); Hemoglobin concentration (Astle W 2016);	NA	NA	NA	11:75444605;11:75445180;11:75445300;11:75445338;11:75445338;11:75447117;11:75447182;11:75447482;11:75447482;11:75448759;11:75448804;11:75448804;11:75448805;11:75448805;11:75449644;11:75449819;11:75450576;11:75450576;11:75451187;11:75451187;11:75451201;11:75451201;11:75451281;11:75451281;11:75451343;11:75451343;11:75451411;11:75451411;11:75451668;11:75451668;11:75452267;11:75452267;11:75452342;11:75452342;11:75452364;11:75452364;11:75452392;11:75452392;11:75452486;11:75452486;11:75452518;11:75452518;11:75452721;11:75452721;11:75453066;11:75453066;11:75453783;11:75453783;11:75453877;11:75453877;11:75453982;11:75453982;11:75454622;11:75454622;11:75454878;11:75454878;11:75455021;11:75455021;11:75455021;11:75455309;11:75455309;11:75455373;11:75455373;11:75456055;11:75456055;11:75456134;11:75456134;11:75456580;11:75456580;11:75456581;11:75456581;11:75457950;11:75457950;11:75458518;11:75458518;11:75459015;11:75459015;11:75459815;11:75459815;11:75459841;11:75459841;11:75459865;11:75459865;11:75459869;11:75459869;11:75464344;11:75464344;11:75465660;11:75465830;11:75465830;11:75465907;11:75465907;11:75467350;11:75467350;11:75467545;11:75467545;11:75467605;11:75467605;11:75468178;11:75468178;11:75468426;11:75468426;11:75468464;11:75468464;11:75469310;11:75469310;11:75469476;11:75469476;11:75470122;11:75470122;11:75470588;11:75470588;11:75470813;11:75470813;11:75471012;11:75471012;11:75471849;11:75471849;11:75473265;11:75473265;11:75473294;11:75473294;11:75473715;11:75473715;11:75474195;11:75474195;11:75476195;11:75476195;11:75481664;11:75483905;11:75483905;11:75484850;11:75484850;11:75484929;11:75484929;11:75485231;11:75485231;11:75487326;11:75487326;11:75488054;11:75488054;11:75489404;11:75489404;11:75492203;11:75492203;11:75493134;11:75493134;11:75493209;11:75493209;11:75494821;11:75498121;11:75498121;11:75498240;11:75498240;11:75499452;11:75499452;11:75501207;11:75501207;11:75504964;11:75504964;11:75505827;11:75505827;11:75507234;11:75507234;11:75509636;11:75509636;11:75511572;11:75513866;11:75513866;11:75513888;11:75513888;11:75514380;11:75514380;11:75514528;11:75514528;11:75515399;11:75515399;11:75516084;11:75517332;11:75517334;11:75517488;11:75517759;11:75517833;11:75518888;11:75521196;11:75521671;11:75522589;11:75522773;11:75522996;11:75523414;11:75523900;11:75524796;11:75526481;11:75526481;11:75526482;11:75526482;11:75528887;11:75529427;11:75529585;11:75530404;11:75531689;11:75531695;11:75531894;11:75531896;11:75531898;11:75532330;11:75532485;11:75532572;11:75532831;11:75533708;11:75533708;11:75533805;11:75533949;11:75534137;11:75535023;11:75535522;11:75535960;11:75536063;11:75536454;11:75537528;11:75537738;11:75538596;11:75538652;11:75538792;11:75538812;11:75539734;11:75539742;11:75540508;11:75540586;11:75543261;11:75543279;11:75544015;11:75544298;11:75544632;11:75544636;11:75544658;11:75544883;11:75544963;11:75545165;11:75546137;11:75546426;11:75546549;11:75546769;11:75546971;11:75547016;11:75547018;11:75547447;11:75547716;11:75548327;11:75548772;11:75548854;11:75549293;11:75550516;11:75550797;11:75550844;11:75551090;11:75552579;11:75553925;11:75554189;11:75554274;11:75554356;11:75557410;11:75560675;11:75561128;11:75561659;11:75564303;11:75567227;11:75568533;11:75568683;11:75569093;11:75569150;	rs11236507;rs72995678;rs11236508;rs656095;rs656095;rs10899105;rs11236509;rs58922528;rs58922528;rs11236511;rs10899106;rs10899106;rs10899107;rs10899107;rs36016715;rs376928913;rs673335;rs673335;rs11821808;rs11821808;rs10899109;rs10899109;rs559355;rs559355;rs11236514;rs11236514;rs11236515;rs11236515;rs11236516;rs11236516;rs10793124;rs10793124;rs10899110;rs10899110;rs10793125;rs10793125;rs644361;rs644361;rs144023941;rs144023941;rs643884;rs643884;rs11236517;rs11236517;rs11236518;rs11236518;rs151224429;rs151224429;rs1219550;rs1219550;rs10793126;rs10793126;rs1219549;rs1219549;rs498936;rs498936;rs499974;rs499974;rs499974;rs600626;rs600626;rs600518;rs600518;rs10160784;rs10160784;rs531117;rs531117;rs695112;rs695112;rs695110;rs695110;rs10160802;rs10160802;rs10899112;rs10899112;rs11236519;rs11236519;rs10793127;rs10793127;rs10793128;rs10793128;rs10793129;rs10793129;rs10793130;rs10793130;rs11236524;rs11236524;rs28811614;rs28802056;rs28802056;rs201068436;rs201068436;rs58411334;rs58411334;rs11236525;rs11236525;rs11236526;rs11236526;rs111289297;rs111289297;rs112989222;rs112989222;rs10899113;rs10899113;rs11236527;rs11236527;rs11236528;rs11236528;rs137902016;rs137902016;rs10899114;rs10899114;rs2008476;rs2008476;rs2004638;rs2004638;rs10899115;rs10899115;rs59913369;rs59913369;rs57188913;rs57188913;rs1806895;rs1806895;rs72997616;rs72997616;rs10899116;rs10899116;rs10899118;rs7947512;rs7947512;rs10219339;rs10219339;rs11823869;rs11823869;rs10899119;rs10899119;rs10899120;rs10899120;rs72997623;rs72997623;rs11236530;rs11236530;rs10899121;rs10899121;rs10899122;rs10899122;rs11236531;rs11236531;rs2168947;rs57214655;rs57214655;rs12222995;rs12222995;rs1017713;rs1017713;rs10899123;rs10899123;rs11329355;rs11329355;rs7944950;rs7944950;rs12222542;rs12222542;rs35416995;rs35416995;rs3060;rs58340821;rs58340821;rs60677263;rs60677263;rs11236533;rs11236533;rs11236534;rs11236534;rs10899124;rs10899124;rs112741048;rs10899125;rs10899126;rs7118293;rs10899127;rs10899128;rs575114951;rs11501918;rs7126727;rs3740849;rs3740850;rs11822903;rs60692776;rs10899129;rs1458836;rs7118567;rs7118567;rs7118569;rs7118569;rs11236537;rs10793132;rs10899131;rs10899132;rs11236538;rs10899133;rs61025505;rs58743594;rs141438235;rs10793133;rs12285853;rs11236539;rs7110517;rs534019074;rs534019074;rs10899134;rs10899135;rs7128716;rs11236540;rs10899136;rs10899137;rs7106736;rs11236542;rs11289696;rs11289695;rs11236543;rs11236544;rs11236545;rs11236546;rs12223366;rs139603894;rs11236549;rs7933235;rs12278224;rs12278257;rs10899138;rs7108178;rs370596553;rs201367029;rs10899139;rs10899140;rs11236551;rs11236552;rs11236553;rs12224062;rs11236554;rs10899141;rs10899142;rs10899143;rs10899144;rs7118039;rs7101806;rs7122123;rs6592615;rs7947418;rs10899145;rs34249186;rs34538746;rs34732860;rs11236555;rs34696509;rs66784596;rs67233017;rs17134394;rs67268976;rs7107742;rs72997677;rs7937642;rs10793135;rs113746488;rs11236564;rs11236565;rs12223234;rs12280456;rs12280464;	HDL_C;HDL_C;HDL_C;cholesterol;HDL_C;HDL_C;HDL_C;cholesterol;HDL_C;HDL_C;cholesterol;HDL_C;cholesterol;HDL_C;HDL_C;HDL_C;cholesterol;HDL_C;cholesterol;HDL_C;cholesterol;HDL_C;cholesterol;HDL_C;cholesterol;HDL_C;cholesterol;HDL_C;cholesterol;HDL_C;cholesterol;HDL_C;cholesterol;HDL_C;cholesterol;HDL_C;cholesterol;HDL_C;cholesterol;HDL_C;cholesterol;HDL_C;cholesterol;HDL_C;cholesterol;HDL_C;cholesterol;HDL_C;cholesterol;HDL_C;cholesterol;HDL_C;cholesterol;HDL_C;cholesterol;HDL_C;cholesterol;HDL;HDL_C;cholesterol;HDL_C;cholesterol;HDL_C;cholesterol;HDL_C;cholesterol;HDL_C;cholesterol;HDL_C;cholesterol;HDL_C;cholesterol;HDL_C;cholesterol;HDL_C;cholesterol;HDL_C;cholesterol;HDL_C;cholesterol;HDL_C;cholesterol;HDL_C;cholesterol;HDL_C;cholesterol;HDL_C;HDL_C;cholesterol;HDL_C;cholesterol;HDL_C;cholesterol;HDL_C;cholesterol;HDL_C;cholesterol;HDL_C;cholesterol;HDL_C;cholesterol;HDL_C;cholesterol;HDL_C;cholesterol;HDL_C;cholesterol;HDL_C;cholesterol;HDL_C;cholesterol;HDL_C;cholesterol;HDL_C;cholesterol;HDL_C;cholesterol;HDL_C;cholesterol;HDL_C;cholesterol;HDL_C;cholesterol;HDL_C;cholesterol;HDL_C;cholesterol;HDL_C;HDL_C;cholesterol;HDL_C;cholesterol;HDL_C;cholesterol;HDL_C;cholesterol;HDL_C;cholesterol;HDL_C;cholesterol;HDL_C;cholesterol;HDL_C;cholesterol;HDL_C;cholesterol;HDL_C;cholesterol;HDL_C;HDL_C;cholesterol;HDL_C;cholesterol;HDL_C;cholesterol;HDL_C;cholesterol;HDL_C;cholesterol;HDL_C;cholesterol;HDL_C;cholesterol;HDL_C;cholesterol;HDL_C;HDL_C;cholesterol;HDL_C;cholesterol;HDL_C;cholesterol;HDL_C;cholesterol;HDL_C;cholesterol;HDL_C;HDL_C;HDL_C;HDL_C;HDL_C;HDL_C;HDL_C;HDL_C;HDL_C;HDL_C;HDL_C;HDL_C;HDL_C;HDL_C;HDL_C;HDL_C;cholesterol;HDL_C;cholesterol;HDL_C;HDL_C;HDL_C;HDL_C;HDL_C;HDL_C;HDL_C;HDL_C;HDL_C;HDL_C;HDL_C;HDL_C;HDL_C;HDL_C;cholesterol;HDL_C;HDL_C;HDL_C;HDL_C;HDL_C;HDL_C;HDL_C;HDL_C;HDL_C;HDL_C;HDL_C;HDL_C;HDL_C;HDL_C;HDL_C;HDL_C;HDL_C;HDL_C;HDL_C;HDL_C;HDL_C;HDL_C;HDL_C;HDL_C;HDL_C;HDL_C;HDL_C;HDL_C;HDL_C;HDL_C;HDL_C;HDL_C;HDL_C;HDL_C;HDL_C;HDL_C;HDL_C;HDL_C;HDL_C;HDL_C;HDL_C;HDL_C;HDL_C;HDL_C;HDL_C;HDL_C;HDL_C;HDL_C;HDL_C;HDL_C;HDL_C;HDL_C;HDL_C;HDL_C;HDL_C;HDL_C;HDL_C;HDL_C;HDL_C;HDL_C;HDL_C;	UKBB;UKBB;UKBB;UKBB;UKBB;UKBB;UKBB;UKBB;UKBB;UKBB;UKBB;UKBB;UKBB;UKBB;UKBB;UKBB;UKBB;UKBB;UKBB;UKBB;UKBB;UKBB;UKBB;UKBB;UKBB;UKBB;UKBB;UKBB;UKBB;UKBB;UKBB;UKBB;UKBB;UKBB;UKBB;UKBB;UKBB;UKBB;UKBB;UKBB;UKBB;UKBB;UKBB;UKBB;UKBB;UKBB;UKBB;UKBB;UKBB;UKBB;UKBB;UKBB;UKBB;UKBB;UKBB;UKBB;UKBB;Willer_et_al_2013;UKBB;UKBB;UKBB;UKBB;UKBB;UKBB;UKBB;UKBB;UKBB;UKBB;UKBB;UKBB;UKBB;UKBB;UKBB;UKBB;UKBB;UKBB;UKBB;UKBB;UKBB;UKBB;UKBB;UKBB;UKBB;UKBB;UKBB;UKBB;UKBB;UKBB;UKBB;UKBB;UKBB;UKBB;UKBB;UKBB;UKBB;UKBB;UKBB;UKBB;UKBB;UKBB;UKBB;UKBB;UKBB;UKBB;UKBB;UKBB;UKBB;UKBB;UKBB;UKBB;UKBB;UKBB;UKBB;UKBB;UKBB;UKBB;UKBB;UKBB;UKBB;UKBB;UKBB;UKBB;UKBB;UKBB;UKBB;UKBB;UKBB;UKBB;UKBB;UKBB;UKBB;UKBB;UKBB;UKBB;UKBB;UKBB;UKBB;UKBB;UKBB;UKBB;UKBB;UKBB;UKBB;UKBB;UKBB;UKBB;UKBB;UKBB;UKBB;UKBB;UKBB;UKBB;UKBB;UKBB;UKBB;UKBB;UKBB;UKBB;UKBB;UKBB;UKBB;UKBB;UKBB;UKBB;UKBB;UKBB;UKBB;UKBB;UKBB;UKBB;UKBB;UKBB;UKBB;UKBB;UKBB;UKBB;UKBB;UKBB;UKBB;UKBB;UKBB;UKBB;UKBB;UKBB;UKBB;UKBB;UKBB;UKBB;UKBB;UKBB;UKBB;UKBB;UKBB;UKBB;UKBB;UKBB;UKBB;UKBB;UKBB;UKBB;UKBB;UKBB;UKBB;UKBB;UKBB;UKBB;UKBB;UKBB;UKBB;UKBB;UKBB;UKBB;UKBB;UKBB;UKBB;UKBB;UKBB;UKBB;UKBB;UKBB;UKBB;UKBB;UKBB;UKBB;UKBB;UKBB;UKBB;UKBB;UKBB;UKBB;UKBB;UKBB;UKBB;UKBB;UKBB;UKBB;UKBB;UKBB;UKBB;UKBB;UKBB;UKBB;UKBB;UKBB;UKBB;UKBB;UKBB;UKBB;UKBB;UKBB;UKBB;UKBB;UKBB;UKBB;UKBB;UKBB;UKBB;UKBB;UKBB;UKBB;UKBB;UKBB;UKBB;UKBB;UKBB;UKBB;UKBB;UKBB;UKBB;UKBB;UKBB;	11:75526481;11:75465830;11:75469310;11:75557410;11:75568683;11:75457950;11:75445300;11:75533805	rs7118567;rs28802056;rs11236527;rs7107742;rs12223234;rs10160802;rs11236508;rs10899134	75763150;75841535;75557410;75457950;75465830;75469310;75533805;75469310;75568683;75526481;75526481;75807530;75526481;75445300;	rs72997616;rs34696509;rs7107742;rs10160802;rs28802056;rs11236527;rs10899134;rs11236527;rs12223234;rs7118567;rs7118567;rs75656082;rs7118567;rs11236508;	Total_cholesterol_levels;HDL_cholesterol;PC_aa_C34:4;lysoPC_a_C20:3;PC_ae_C40:5;PC_aa_C36:4;PC_ae_C42:3;PC_ae_C38:0;PC_ae_C42:2;Apolipoprotein_A;HDL_cholesterol;Apolipoprotein_A;Cholesterol;Albumin;	Klarin_et_al.;Klarin_et_al.;Lotta_et_al.;Lotta_et_al.;Lotta_et_al.;Lotta_et_al.;Lotta_et_al.;Lotta_et_al.;Lotta_et_al.;Sinnott-Armstrong_et_al.;Sinnott-Armstrong_et_al.;Sinnott-Armstrong_et_al.;Sinnott-Armstrong_et_al.;Sinnott-Armstrong_et_al.;
11_13	11	74944605	76161517	FAw3	75456134	11:75456134:C:T	rs531117	t	c	0.1845	-0.0503097	0.00523921	7.799e-22	21.11	31	0.6235	No	MOGAT2	DGAT2	Biology	30	ApoA1;DHA;DHAbyFA;FAw3;FAw3byFA;HDL2-C;HDL-C;L-HDL-L;L-HDL-P;L-HDL-PL;M-HDL-C;M-HDL-CE;M-HDL-FC;M-HDL-FC_percent;M-HDL-L;M-HDL-P;M-HDL-PL;M-HDL-TG;PC;S-HDL-FC;S-HDL-L;S-HDL-P;S-HDL-PL;S-HDL-PL_percent;S-VLDL-PL_percent;TotCho;TotPG;UnsatDeg;XL-HDL-TG_percent;XS-VLDL-TG_percent;	1	region_11_13_locus_1	downstream_gene_variant	NA	NA	NA	NA	Hematocrit (Astle W 2016); Hemoglobin concentration (Astle W 2016);	NA	NA	NA	11:75444605;11:75445180;11:75445300;11:75445338;11:75445338;11:75447117;11:75447182;11:75447482;11:75447482;11:75448759;11:75448804;11:75448804;11:75448805;11:75448805;11:75449644;11:75449819;11:75450576;11:75450576;11:75451187;11:75451187;11:75451201;11:75451201;11:75451281;11:75451281;11:75451343;11:75451343;11:75451411;11:75451411;11:75451668;11:75451668;11:75452267;11:75452267;11:75452342;11:75452342;11:75452364;11:75452364;11:75452392;11:75452392;11:75452486;11:75452486;11:75452518;11:75452518;11:75452721;11:75452721;11:75453066;11:75453066;11:75453783;11:75453783;11:75453877;11:75453877;11:75453982;11:75453982;11:75454622;11:75454622;11:75454878;11:75454878;11:75455021;11:75455021;11:75455021;11:75455309;11:75455309;11:75455373;11:75455373;11:75456055;11:75456055;11:75456134;11:75456134;11:75456580;11:75456580;11:75456581;11:75456581;11:75457950;11:75457950;11:75458518;11:75458518;11:75459015;11:75459015;11:75459815;11:75459815;11:75459841;11:75459841;11:75459865;11:75459865;11:75459869;11:75459869;11:75464344;11:75464344;11:75465660;11:75465830;11:75465830;11:75465907;11:75465907;11:75467350;11:75467350;11:75467545;11:75467545;11:75467605;11:75467605;11:75468178;11:75468178;11:75468426;11:75468426;11:75468464;11:75468464;11:75469310;11:75469310;11:75469476;11:75469476;11:75470122;11:75470122;11:75470588;11:75470588;11:75470813;11:75470813;11:75471012;11:75471012;11:75471849;11:75471849;11:75473265;11:75473265;11:75473294;11:75473294;11:75473715;11:75473715;11:75474195;11:75474195;11:75476195;11:75476195;11:75481664;11:75483905;11:75483905;11:75484850;11:75484850;11:75484929;11:75484929;11:75485231;11:75485231;11:75487326;11:75487326;11:75488054;11:75488054;11:75489404;11:75489404;11:75492203;11:75492203;11:75493134;11:75493134;11:75493209;11:75493209;11:75494821;11:75498121;11:75498121;11:75498240;11:75498240;11:75499452;11:75499452;11:75501207;11:75501207;11:75504964;11:75504964;11:75505827;11:75505827;11:75507234;11:75507234;11:75509636;11:75509636;11:75511572;11:75513866;11:75513866;11:75513888;11:75513888;11:75514380;11:75514380;11:75514528;11:75514528;11:75515399;11:75515399;11:75516084;11:75517332;11:75517334;11:75517488;11:75517759;11:75517833;11:75518888;11:75521196;11:75521671;11:75522589;11:75522773;11:75522996;11:75523414;11:75523900;11:75524796;11:75526481;11:75526481;11:75526482;11:75526482;11:75528887;11:75529427;11:75529585;11:75530404;11:75531689;11:75531695;11:75531894;11:75531896;11:75531898;11:75532330;11:75532485;11:75532572;11:75532831;11:75533708;11:75533708;11:75533805;11:75533949;11:75534137;11:75535023;11:75535522;11:75535960;11:75536063;11:75536454;11:75537528;11:75537738;11:75538596;11:75538652;11:75538792;11:75538812;11:75539734;11:75539742;11:75540508;11:75540586;11:75543261;11:75543279;11:75544015;11:75544298;11:75544632;11:75544636;11:75544658;11:75544883;11:75544963;11:75545165;11:75546137;11:75546426;11:75546549;11:75546769;11:75546971;11:75547016;11:75547018;11:75547447;11:75547716;11:75548327;11:75548772;11:75548854;11:75549293;11:75550516;11:75550797;11:75550844;11:75551090;11:75552579;11:75553925;11:75554189;11:75554274;11:75554356;11:75557410;11:75560675;11:75561128;11:75561659;11:75564303;11:75567227;11:75568533;11:75568683;11:75569093;11:75569150;	rs11236507;rs72995678;rs11236508;rs656095;rs656095;rs10899105;rs11236509;rs58922528;rs58922528;rs11236511;rs10899106;rs10899106;rs10899107;rs10899107;rs36016715;rs376928913;rs673335;rs673335;rs11821808;rs11821808;rs10899109;rs10899109;rs559355;rs559355;rs11236514;rs11236514;rs11236515;rs11236515;rs11236516;rs11236516;rs10793124;rs10793124;rs10899110;rs10899110;rs10793125;rs10793125;rs644361;rs644361;rs144023941;rs144023941;rs643884;rs643884;rs11236517;rs11236517;rs11236518;rs11236518;rs151224429;rs151224429;rs1219550;rs1219550;rs10793126;rs10793126;rs1219549;rs1219549;rs498936;rs498936;rs499974;rs499974;rs499974;rs600626;rs600626;rs600518;rs600518;rs10160784;rs10160784;rs531117;rs531117;rs695112;rs695112;rs695110;rs695110;rs10160802;rs10160802;rs10899112;rs10899112;rs11236519;rs11236519;rs10793127;rs10793127;rs10793128;rs10793128;rs10793129;rs10793129;rs10793130;rs10793130;rs11236524;rs11236524;rs28811614;rs28802056;rs28802056;rs201068436;rs201068436;rs58411334;rs58411334;rs11236525;rs11236525;rs11236526;rs11236526;rs111289297;rs111289297;rs112989222;rs112989222;rs10899113;rs10899113;rs11236527;rs11236527;rs11236528;rs11236528;rs137902016;rs137902016;rs10899114;rs10899114;rs2008476;rs2008476;rs2004638;rs2004638;rs10899115;rs10899115;rs59913369;rs59913369;rs57188913;rs57188913;rs1806895;rs1806895;rs72997616;rs72997616;rs10899116;rs10899116;rs10899118;rs7947512;rs7947512;rs10219339;rs10219339;rs11823869;rs11823869;rs10899119;rs10899119;rs10899120;rs10899120;rs72997623;rs72997623;rs11236530;rs11236530;rs10899121;rs10899121;rs10899122;rs10899122;rs11236531;rs11236531;rs2168947;rs57214655;rs57214655;rs12222995;rs12222995;rs1017713;rs1017713;rs10899123;rs10899123;rs11329355;rs11329355;rs7944950;rs7944950;rs12222542;rs12222542;rs35416995;rs35416995;rs3060;rs58340821;rs58340821;rs60677263;rs60677263;rs11236533;rs11236533;rs11236534;rs11236534;rs10899124;rs10899124;rs112741048;rs10899125;rs10899126;rs7118293;rs10899127;rs10899128;rs575114951;rs11501918;rs7126727;rs3740849;rs3740850;rs11822903;rs60692776;rs10899129;rs1458836;rs7118567;rs7118567;rs7118569;rs7118569;rs11236537;rs10793132;rs10899131;rs10899132;rs11236538;rs10899133;rs61025505;rs58743594;rs141438235;rs10793133;rs12285853;rs11236539;rs7110517;rs534019074;rs534019074;rs10899134;rs10899135;rs7128716;rs11236540;rs10899136;rs10899137;rs7106736;rs11236542;rs11289696;rs11289695;rs11236543;rs11236544;rs11236545;rs11236546;rs12223366;rs139603894;rs11236549;rs7933235;rs12278224;rs12278257;rs10899138;rs7108178;rs370596553;rs201367029;rs10899139;rs10899140;rs11236551;rs11236552;rs11236553;rs12224062;rs11236554;rs10899141;rs10899142;rs10899143;rs10899144;rs7118039;rs7101806;rs7122123;rs6592615;rs7947418;rs10899145;rs34249186;rs34538746;rs34732860;rs11236555;rs34696509;rs66784596;rs67233017;rs17134394;rs67268976;rs7107742;rs72997677;rs7937642;rs10793135;rs113746488;rs11236564;rs11236565;rs12223234;rs12280456;rs12280464;	HDL_C;HDL_C;HDL_C;cholesterol;HDL_C;HDL_C;HDL_C;cholesterol;HDL_C;HDL_C;cholesterol;HDL_C;cholesterol;HDL_C;HDL_C;HDL_C;cholesterol;HDL_C;cholesterol;HDL_C;cholesterol;HDL_C;cholesterol;HDL_C;cholesterol;HDL_C;cholesterol;HDL_C;cholesterol;HDL_C;cholesterol;HDL_C;cholesterol;HDL_C;cholesterol;HDL_C;cholesterol;HDL_C;cholesterol;HDL_C;cholesterol;HDL_C;cholesterol;HDL_C;cholesterol;HDL_C;cholesterol;HDL_C;cholesterol;HDL_C;cholesterol;HDL_C;cholesterol;HDL_C;cholesterol;HDL_C;cholesterol;HDL;HDL_C;cholesterol;HDL_C;cholesterol;HDL_C;cholesterol;HDL_C;cholesterol;HDL_C;cholesterol;HDL_C;cholesterol;HDL_C;cholesterol;HDL_C;cholesterol;HDL_C;cholesterol;HDL_C;cholesterol;HDL_C;cholesterol;HDL_C;cholesterol;HDL_C;cholesterol;HDL_C;cholesterol;HDL_C;HDL_C;cholesterol;HDL_C;cholesterol;HDL_C;cholesterol;HDL_C;cholesterol;HDL_C;cholesterol;HDL_C;cholesterol;HDL_C;cholesterol;HDL_C;cholesterol;HDL_C;cholesterol;HDL_C;cholesterol;HDL_C;cholesterol;HDL_C;cholesterol;HDL_C;cholesterol;HDL_C;cholesterol;HDL_C;cholesterol;HDL_C;cholesterol;HDL_C;cholesterol;HDL_C;cholesterol;HDL_C;cholesterol;HDL_C;cholesterol;HDL_C;HDL_C;cholesterol;HDL_C;cholesterol;HDL_C;cholesterol;HDL_C;cholesterol;HDL_C;cholesterol;HDL_C;cholesterol;HDL_C;cholesterol;HDL_C;cholesterol;HDL_C;cholesterol;HDL_C;cholesterol;HDL_C;HDL_C;cholesterol;HDL_C;cholesterol;HDL_C;cholesterol;HDL_C;cholesterol;HDL_C;cholesterol;HDL_C;cholesterol;HDL_C;cholesterol;HDL_C;cholesterol;HDL_C;HDL_C;cholesterol;HDL_C;cholesterol;HDL_C;cholesterol;HDL_C;cholesterol;HDL_C;cholesterol;HDL_C;HDL_C;HDL_C;HDL_C;HDL_C;HDL_C;HDL_C;HDL_C;HDL_C;HDL_C;HDL_C;HDL_C;HDL_C;HDL_C;HDL_C;HDL_C;cholesterol;HDL_C;cholesterol;HDL_C;HDL_C;HDL_C;HDL_C;HDL_C;HDL_C;HDL_C;HDL_C;HDL_C;HDL_C;HDL_C;HDL_C;HDL_C;HDL_C;cholesterol;HDL_C;HDL_C;HDL_C;HDL_C;HDL_C;HDL_C;HDL_C;HDL_C;HDL_C;HDL_C;HDL_C;HDL_C;HDL_C;HDL_C;HDL_C;HDL_C;HDL_C;HDL_C;HDL_C;HDL_C;HDL_C;HDL_C;HDL_C;HDL_C;HDL_C;HDL_C;HDL_C;HDL_C;HDL_C;HDL_C;HDL_C;HDL_C;HDL_C;HDL_C;HDL_C;HDL_C;HDL_C;HDL_C;HDL_C;HDL_C;HDL_C;HDL_C;HDL_C;HDL_C;HDL_C;HDL_C;HDL_C;HDL_C;HDL_C;HDL_C;HDL_C;HDL_C;HDL_C;HDL_C;HDL_C;HDL_C;HDL_C;HDL_C;HDL_C;HDL_C;HDL_C;	UKBB;UKBB;UKBB;UKBB;UKBB;UKBB;UKBB;UKBB;UKBB;UKBB;UKBB;UKBB;UKBB;UKBB;UKBB;UKBB;UKBB;UKBB;UKBB;UKBB;UKBB;UKBB;UKBB;UKBB;UKBB;UKBB;UKBB;UKBB;UKBB;UKBB;UKBB;UKBB;UKBB;UKBB;UKBB;UKBB;UKBB;UKBB;UKBB;UKBB;UKBB;UKBB;UKBB;UKBB;UKBB;UKBB;UKBB;UKBB;UKBB;UKBB;UKBB;UKBB;UKBB;UKBB;UKBB;UKBB;UKBB;Willer_et_al_2013;UKBB;UKBB;UKBB;UKBB;UKBB;UKBB;UKBB;UKBB;UKBB;UKBB;UKBB;UKBB;UKBB;UKBB;UKBB;UKBB;UKBB;UKBB;UKBB;UKBB;UKBB;UKBB;UKBB;UKBB;UKBB;UKBB;UKBB;UKBB;UKBB;UKBB;UKBB;UKBB;UKBB;UKBB;UKBB;UKBB;UKBB;UKBB;UKBB;UKBB;UKBB;UKBB;UKBB;UKBB;UKBB;UKBB;UKBB;UKBB;UKBB;UKBB;UKBB;UKBB;UKBB;UKBB;UKBB;UKBB;UKBB;UKBB;UKBB;UKBB;UKBB;UKBB;UKBB;UKBB;UKBB;UKBB;UKBB;UKBB;UKBB;UKBB;UKBB;UKBB;UKBB;UKBB;UKBB;UKBB;UKBB;UKBB;UKBB;UKBB;UKBB;UKBB;UKBB;UKBB;UKBB;UKBB;UKBB;UKBB;UKBB;UKBB;UKBB;UKBB;UKBB;UKBB;UKBB;UKBB;UKBB;UKBB;UKBB;UKBB;UKBB;UKBB;UKBB;UKBB;UKBB;UKBB;UKBB;UKBB;UKBB;UKBB;UKBB;UKBB;UKBB;UKBB;UKBB;UKBB;UKBB;UKBB;UKBB;UKBB;UKBB;UKBB;UKBB;UKBB;UKBB;UKBB;UKBB;UKBB;UKBB;UKBB;UKBB;UKBB;UKBB;UKBB;UKBB;UKBB;UKBB;UKBB;UKBB;UKBB;UKBB;UKBB;UKBB;UKBB;UKBB;UKBB;UKBB;UKBB;UKBB;UKBB;UKBB;UKBB;UKBB;UKBB;UKBB;UKBB;UKBB;UKBB;UKBB;UKBB;UKBB;UKBB;UKBB;UKBB;UKBB;UKBB;UKBB;UKBB;UKBB;UKBB;UKBB;UKBB;UKBB;UKBB;UKBB;UKBB;UKBB;UKBB;UKBB;UKBB;UKBB;UKBB;UKBB;UKBB;UKBB;UKBB;UKBB;UKBB;UKBB;UKBB;UKBB;UKBB;UKBB;UKBB;UKBB;UKBB;UKBB;UKBB;UKBB;UKBB;UKBB;UKBB;UKBB;UKBB;UKBB;UKBB;UKBB;UKBB;UKBB;UKBB;UKBB;UKBB;UKBB;	11:75526481;11:75465830;11:75469310;11:75557410;11:75568683;11:75457950;11:75445300;11:75533805	rs7118567;rs28802056;rs11236527;rs7107742;rs12223234;rs10160802;rs11236508;rs10899134	75763150;75841535;75557410;75457950;75465830;75469310;75533805;75469310;75568683;75526481;75526481;75807530;75526481;75445300;	rs72997616;rs34696509;rs7107742;rs10160802;rs28802056;rs11236527;rs10899134;rs11236527;rs12223234;rs7118567;rs7118567;rs75656082;rs7118567;rs11236508;	Total_cholesterol_levels;HDL_cholesterol;PC_aa_C34:4;lysoPC_a_C20:3;PC_ae_C40:5;PC_aa_C36:4;PC_ae_C42:3;PC_ae_C38:0;PC_ae_C42:2;Apolipoprotein_A;HDL_cholesterol;Apolipoprotein_A;Cholesterol;Albumin;	Klarin_et_al.;Klarin_et_al.;Lotta_et_al.;Lotta_et_al.;Lotta_et_al.;Lotta_et_al.;Lotta_et_al.;Lotta_et_al.;Lotta_et_al.;Sinnott-Armstrong_et_al.;Sinnott-Armstrong_et_al.;Sinnott-Armstrong_et_al.;Sinnott-Armstrong_et_al.;Sinnott-Armstrong_et_al.;
11_13	11	74944605	76161517	S-VLDL-PL_percent	75459015	11:75459015:C:T	rs11236519	t	c	0.1064	-0.0580059	0.00659073	1.354e-18	17.87	31	0.05518	No	LOC283214	DGAT2	Biology	29	ApoA1;DHA;DHAbyFA;FAw3;FAw3byFA;HDL2-C;HDL-C;L-HDL-CE;L-HDL-L;L-HDL-P;L-HDL-PL;M-HDL-C;M-HDL-CE;M-HDL-FC;M-HDL-L;M-HDL-P;M-HDL-PL;M-HDL-TG;PC;S-HDL-FC;S-HDL-L;S-HDL-P;S-HDL-PL;S-HDL-PL_percent;S-VLDL-PL_percent;TotCho;TotPG;UnsatDeg;XL-HDL-TG_percent;	1	region_11_13_locus_1	intergenic_variant	11:75522589:A:G;	splice_region_variant,intron_variant,non_coding_transcript_variant;	RP11-535A19.2;	NA	NA	NA	NA	NA	11:75444605;11:75445180;11:75445300;11:75445338;11:75445338;11:75447117;11:75447182;11:75447482;11:75447482;11:75448759;11:75448804;11:75448804;11:75448805;11:75448805;11:75449644;11:75450576;11:75450576;11:75451187;11:75451187;11:75451201;11:75451201;11:75451281;11:75451281;11:75451343;11:75451343;11:75451411;11:75451411;11:75451668;11:75451668;11:75452267;11:75452267;11:75452342;11:75452342;11:75452364;11:75452364;11:75452392;11:75452392;11:75452486;11:75452486;11:75452518;11:75452518;11:75452721;11:75452721;11:75453066;11:75453066;11:75453783;11:75453783;11:75453877;11:75453877;11:75453974;11:75453982;11:75453982;11:75454622;11:75454622;11:75454878;11:75454878;11:75455021;11:75455021;11:75455021;11:75455309;11:75455309;11:75455373;11:75455373;11:75456055;11:75456055;11:75456134;11:75456134;11:75456580;11:75456580;11:75456581;11:75456581;11:75457950;11:75457950;11:75458518;11:75458518;11:75459015;11:75459015;11:75459815;11:75459815;11:75459841;11:75459841;11:75459865;11:75459865;11:75459869;11:75459869;11:75463779;11:75463955;11:75464344;11:75464344;11:75465660;11:75465830;11:75465830;11:75465907;11:75465907;11:75467350;11:75467350;11:75467545;11:75467545;11:75467605;11:75467605;11:75468178;11:75468178;11:75468426;11:75468426;11:75468464;11:75468464;11:75469310;11:75469310;11:75469476;11:75469476;11:75470122;11:75470122;11:75470588;11:75470588;11:75470813;11:75470813;11:75471012;11:75471012;11:75471849;11:75471849;11:75473265;11:75473265;11:75473294;11:75473294;11:75473715;11:75473715;11:75474006;11:75474195;11:75474195;11:75476195;11:75476195;11:75481664;11:75483905;11:75483905;11:75484850;11:75484850;11:75484929;11:75484929;11:75485231;11:75485231;11:75487326;11:75487326;11:75488054;11:75488054;11:75489404;11:75489404;11:75492203;11:75492203;11:75493134;11:75493134;11:75493209;11:75493209;11:75494821;11:75498121;11:75498121;11:75498240;11:75498240;11:75499452;11:75499452;11:75501207;11:75501207;11:75504964;11:75504964;11:75505827;11:75505827;11:75507234;11:75507234;11:75509636;11:75509636;11:75511572;11:75513866;11:75513866;11:75513888;11:75513888;11:75514380;11:75514380;11:75514528;11:75514528;11:75515399;11:75515399;11:75516084;11:75517332;11:75517334;11:75517488;11:75517759;11:75517833;11:75518888;11:75521196;11:75521671;11:75522589;11:75522773;11:75522996;11:75523414;11:75523900;11:75524796;11:75526481;11:75526481;11:75526482;11:75526482;11:75528887;11:75529427;11:75529585;11:75530404;11:75531402;11:75531689;11:75531695;11:75531894;11:75531896;11:75531898;11:75532330;11:75532485;11:75532572;11:75532831;11:75533708;11:75533708;11:75533805;11:75533949;11:75534137;11:75535023;11:75535522;11:75535960;11:75536063;11:75536454;11:75537528;11:75537738;11:75538596;11:75538652;11:75538792;11:75538812;11:75539734;11:75539742;11:75540508;11:75540586;11:75543261;11:75543279;11:75544015;11:75544298;11:75544632;11:75544636;11:75544658;11:75544883;11:75544963;11:75545165;11:75546137;11:75546426;11:75546549;11:75546769;11:75546971;11:75547016;11:75547018;11:75547447;11:75547716;11:75548327;11:75548772;11:75548854;11:75549293;11:75550516;11:75550797;11:75550844;11:75550909;11:75551090;11:75552579;11:75553487;11:75553925;11:75554189;11:75554274;11:75554356;11:75557410;11:75560675;11:75561128;11:75561659;11:75564303;11:75567227;11:75568533;11:75568683;11:75569093;11:75569150;11:75571097;11:75571152;11:75571814;11:75571838;11:75575832;	rs11236507;rs72995678;rs11236508;rs656095;rs656095;rs10899105;rs11236509;rs58922528;rs58922528;rs11236511;rs10899106;rs10899106;rs10899107;rs10899107;rs36016715;rs673335;rs673335;rs11821808;rs11821808;rs10899109;rs10899109;rs559355;rs559355;rs11236514;rs11236514;rs11236515;rs11236515;rs11236516;rs11236516;rs10793124;rs10793124;rs10899110;rs10899110;rs10793125;rs10793125;rs644361;rs644361;rs144023941;rs144023941;rs643884;rs643884;rs11236517;rs11236517;rs11236518;rs11236518;rs151224429;rs151224429;rs1219550;rs1219550;rs75227397;rs10793126;rs10793126;rs1219549;rs1219549;rs498936;rs498936;rs499974;rs499974;rs499974;rs600626;rs600626;rs600518;rs600518;rs10160784;rs10160784;rs531117;rs531117;rs695112;rs695112;rs695110;rs695110;rs10160802;rs10160802;rs10899112;rs10899112;rs11236519;rs11236519;rs10793127;rs10793127;rs10793128;rs10793128;rs10793129;rs10793129;rs10793130;rs10793130;rs190387940;rs12221567;rs11236524;rs11236524;rs28811614;rs28802056;rs28802056;rs201068436;rs201068436;rs58411334;rs58411334;rs11236525;rs11236525;rs11236526;rs11236526;rs111289297;rs111289297;rs112989222;rs112989222;rs10899113;rs10899113;rs11236527;rs11236527;rs11236528;rs11236528;rs137902016;rs137902016;rs10899114;rs10899114;rs2008476;rs2008476;rs2004638;rs2004638;rs10899115;rs10899115;rs59913369;rs59913369;rs57188913;rs57188913;rs1806895;rs1806895;rs117249464;rs72997616;rs72997616;rs10899116;rs10899116;rs10899118;rs7947512;rs7947512;rs10219339;rs10219339;rs11823869;rs11823869;rs10899119;rs10899119;rs10899120;rs10899120;rs72997623;rs72997623;rs11236530;rs11236530;rs10899121;rs10899121;rs10899122;rs10899122;rs11236531;rs11236531;rs2168947;rs57214655;rs57214655;rs12222995;rs12222995;rs1017713;rs1017713;rs10899123;rs10899123;rs11329355;rs11329355;rs7944950;rs7944950;rs12222542;rs12222542;rs35416995;rs35416995;rs3060;rs58340821;rs58340821;rs60677263;rs60677263;rs11236533;rs11236533;rs11236534;rs11236534;rs10899124;rs10899124;rs112741048;rs10899125;rs10899126;rs7118293;rs10899127;rs10899128;rs575114951;rs11501918;rs7126727;rs3740849;rs3740850;rs11822903;rs60692776;rs10899129;rs1458836;rs7118567;rs7118567;rs7118569;rs7118569;rs11236537;rs10793132;rs10899131;rs10899132;rs113444522;rs11236538;rs10899133;rs61025505;rs58743594;rs141438235;rs10793133;rs12285853;rs11236539;rs7110517;rs534019074;rs534019074;rs10899134;rs10899135;rs7128716;rs11236540;rs10899136;rs10899137;rs7106736;rs11236542;rs11289696;rs11289695;rs11236543;rs11236544;rs11236545;rs11236546;rs12223366;rs139603894;rs11236549;rs7933235;rs12278224;rs12278257;rs10899138;rs7108178;rs370596553;rs201367029;rs10899139;rs10899140;rs11236551;rs11236552;rs11236553;rs12224062;rs11236554;rs10899141;rs10899142;rs10899143;rs10899144;rs7118039;rs7101806;rs7122123;rs6592615;rs7947418;rs10899145;rs34249186;rs34538746;rs34732860;rs72997672;rs11236555;rs34696509;rs11316075;rs66784596;rs67233017;rs17134394;rs67268976;rs7107742;rs72997677;rs7937642;rs10793135;rs113746488;rs11236564;rs11236565;rs12223234;rs12280456;rs12280464;rs12278909;rs12278925;rs12279310;rs570660686;rs72997688;	HDL_C;HDL_C;HDL_C;cholesterol;HDL_C;HDL_C;HDL_C;cholesterol;HDL_C;HDL_C;cholesterol;HDL_C;cholesterol;HDL_C;HDL_C;cholesterol;HDL_C;cholesterol;HDL_C;cholesterol;HDL_C;cholesterol;HDL_C;cholesterol;HDL_C;cholesterol;HDL_C;cholesterol;HDL_C;cholesterol;HDL_C;cholesterol;HDL_C;cholesterol;HDL_C;cholesterol;HDL_C;cholesterol;HDL_C;cholesterol;HDL_C;cholesterol;HDL_C;cholesterol;HDL_C;cholesterol;HDL_C;cholesterol;HDL_C;HDL_C;cholesterol;HDL_C;cholesterol;HDL_C;cholesterol;HDL_C;cholesterol;HDL;HDL_C;cholesterol;HDL_C;cholesterol;HDL_C;cholesterol;HDL_C;cholesterol;HDL_C;cholesterol;HDL_C;cholesterol;HDL_C;cholesterol;HDL_C;cholesterol;HDL_C;cholesterol;HDL_C;cholesterol;HDL_C;cholesterol;HDL_C;cholesterol;HDL_C;cholesterol;HDL_C;HDL_C;HDL_C;cholesterol;HDL_C;HDL_C;cholesterol;HDL_C;cholesterol;HDL_C;cholesterol;HDL_C;cholesterol;HDL_C;cholesterol;HDL_C;cholesterol;HDL_C;cholesterol;HDL_C;cholesterol;HDL_C;cholesterol;HDL_C;cholesterol;HDL_C;cholesterol;HDL_C;cholesterol;HDL_C;cholesterol;HDL_C;cholesterol;HDL_C;cholesterol;HDL_C;cholesterol;HDL_C;cholesterol;HDL_C;cholesterol;HDL_C;HDL_C;cholesterol;HDL_C;cholesterol;HDL_C;HDL_C;cholesterol;HDL_C;cholesterol;HDL_C;cholesterol;HDL_C;cholesterol;HDL_C;cholesterol;HDL_C;cholesterol;HDL_C;cholesterol;HDL_C;cholesterol;HDL_C;cholesterol;HDL_C;cholesterol;HDL_C;HDL_C;cholesterol;HDL_C;cholesterol;HDL_C;cholesterol;HDL_C;cholesterol;HDL_C;cholesterol;HDL_C;cholesterol;HDL_C;cholesterol;HDL_C;cholesterol;HDL_C;HDL_C;cholesterol;HDL_C;cholesterol;HDL_C;cholesterol;HDL_C;cholesterol;HDL_C;cholesterol;HDL_C;HDL_C;HDL_C;HDL_C;HDL_C;HDL_C;HDL_C;HDL_C;HDL_C;HDL_C;HDL_C;HDL_C;HDL_C;HDL_C;HDL_C;HDL_C;cholesterol;HDL_C;cholesterol;HDL_C;HDL_C;HDL_C;HDL_C;HDL_C;HDL_C;HDL_C;HDL_C;HDL_C;HDL_C;HDL_C;HDL_C;HDL_C;HDL_C;HDL_C;cholesterol;HDL_C;HDL_C;HDL_C;HDL_C;HDL_C;HDL_C;HDL_C;HDL_C;HDL_C;HDL_C;HDL_C;HDL_C;HDL_C;HDL_C;HDL_C;HDL_C;HDL_C;HDL_C;HDL_C;HDL_C;HDL_C;HDL_C;HDL_C;HDL_C;HDL_C;HDL_C;HDL_C;HDL_C;HDL_C;HDL_C;HDL_C;HDL_C;HDL_C;HDL_C;HDL_C;HDL_C;HDL_C;HDL_C;HDL_C;HDL_C;HDL_C;HDL_C;HDL_C;HDL_C;HDL_C;HDL_C;HDL_C;HDL_C;HDL_C;HDL_C;HDL_C;HDL_C;HDL_C;HDL_C;HDL_C;HDL_C;HDL_C;HDL_C;HDL_C;HDL_C;HDL_C;HDL_C;HDL_C;HDL_C;HDL_C;HDL_C;HDL_C;HDL_C;	UKBB;UKBB;UKBB;UKBB;UKBB;UKBB;UKBB;UKBB;UKBB;UKBB;UKBB;UKBB;UKBB;UKBB;UKBB;UKBB;UKBB;UKBB;UKBB;UKBB;UKBB;UKBB;UKBB;UKBB;UKBB;UKBB;UKBB;UKBB;UKBB;UKBB;UKBB;UKBB;UKBB;UKBB;UKBB;UKBB;UKBB;UKBB;UKBB;UKBB;UKBB;UKBB;UKBB;UKBB;UKBB;UKBB;UKBB;UKBB;UKBB;UKBB;UKBB;UKBB;UKBB;UKBB;UKBB;UKBB;UKBB;Willer_et_al_2013;UKBB;UKBB;UKBB;UKBB;UKBB;UKBB;UKBB;UKBB;UKBB;UKBB;UKBB;UKBB;UKBB;UKBB;UKBB;UKBB;UKBB;UKBB;UKBB;UKBB;UKBB;UKBB;UKBB;UKBB;UKBB;UKBB;UKBB;UKBB;UKBB;UKBB;UKBB;UKBB;UKBB;UKBB;UKBB;UKBB;UKBB;UKBB;UKBB;UKBB;UKBB;UKBB;UKBB;UKBB;UKBB;UKBB;UKBB;UKBB;UKBB;UKBB;UKBB;UKBB;UKBB;UKBB;UKBB;UKBB;UKBB;UKBB;UKBB;UKBB;UKBB;UKBB;UKBB;UKBB;UKBB;UKBB;UKBB;UKBB;UKBB;UKBB;UKBB;UKBB;UKBB;UKBB;UKBB;UKBB;UKBB;UKBB;UKBB;UKBB;UKBB;UKBB;UKBB;UKBB;UKBB;UKBB;UKBB;UKBB;UKBB;UKBB;UKBB;UKBB;UKBB;UKBB;UKBB;UKBB;UKBB;UKBB;UKBB;UKBB;UKBB;UKBB;UKBB;UKBB;UKBB;UKBB;UKBB;UKBB;UKBB;UKBB;UKBB;UKBB;UKBB;UKBB;UKBB;UKBB;UKBB;UKBB;UKBB;UKBB;UKBB;UKBB;UKBB;UKBB;UKBB;UKBB;UKBB;UKBB;UKBB;UKBB;UKBB;UKBB;UKBB;UKBB;UKBB;UKBB;UKBB;UKBB;UKBB;UKBB;UKBB;UKBB;UKBB;UKBB;UKBB;UKBB;UKBB;UKBB;UKBB;UKBB;UKBB;UKBB;UKBB;UKBB;UKBB;UKBB;UKBB;UKBB;UKBB;UKBB;UKBB;UKBB;UKBB;UKBB;UKBB;UKBB;UKBB;UKBB;UKBB;UKBB;UKBB;UKBB;UKBB;UKBB;UKBB;UKBB;UKBB;UKBB;UKBB;UKBB;UKBB;UKBB;UKBB;UKBB;UKBB;UKBB;UKBB;UKBB;UKBB;UKBB;UKBB;UKBB;UKBB;UKBB;UKBB;UKBB;UKBB;UKBB;UKBB;UKBB;UKBB;UKBB;UKBB;UKBB;UKBB;UKBB;UKBB;UKBB;UKBB;UKBB;UKBB;UKBB;UKBB;UKBB;UKBB;UKBB;UKBB;UKBB;UKBB;UKBB;UKBB;UKBB;UKBB;UKBB;	11:75526481;11:75465830;11:75469310;11:75557410;11:75568683;11:75457950;11:75445300;11:75533805	rs7118567;rs28802056;rs11236527;rs7107742;rs12223234;rs10160802;rs11236508;rs10899134	75763150;75841535;75557410;75457950;75465830;75469310;75533805;75469310;75568683;75526481;75526481;75807530;75526481;75445300;	rs72997616;rs34696509;rs7107742;rs10160802;rs28802056;rs11236527;rs10899134;rs11236527;rs12223234;rs7118567;rs7118567;rs75656082;rs7118567;rs11236508;	Total_cholesterol_levels;HDL_cholesterol;PC_aa_C34:4;lysoPC_a_C20:3;PC_ae_C40:5;PC_aa_C36:4;PC_ae_C42:3;PC_ae_C38:0;PC_ae_C42:2;Apolipoprotein_A;HDL_cholesterol;Apolipoprotein_A;Cholesterol;Albumin;	Klarin_et_al.;Klarin_et_al.;Lotta_et_al.;Lotta_et_al.;Lotta_et_al.;Lotta_et_al.;Lotta_et_al.;Lotta_et_al.;Lotta_et_al.;Sinnott-Armstrong_et_al.;Sinnott-Armstrong_et_al.;Sinnott-Armstrong_et_al.;Sinnott-Armstrong_et_al.;Sinnott-Armstrong_et_al.;
11_13	11	74944605	76161517	HDL2-C	75459015	11:75459015:C:T	rs11236519	t	c	0.1065	-0.0548232	0.00656118	6.505e-17	16.19	31	0.5286	No	LOC283214	DGAT2	Biology	29	ApoA1;DHA;DHAbyFA;FAw3;FAw3byFA;HDL2-C;HDL-C;L-HDL-CE;L-HDL-L;L-HDL-P;L-HDL-PL;M-HDL-C;M-HDL-CE;M-HDL-FC;M-HDL-L;M-HDL-P;M-HDL-PL;M-HDL-TG;PC;S-HDL-FC;S-HDL-L;S-HDL-P;S-HDL-PL;S-HDL-PL_percent;S-VLDL-PL_percent;TotCho;TotPG;UnsatDeg;XL-HDL-TG_percent;	1	region_11_13_locus_1	intergenic_variant	11:75522589:A:G;	splice_region_variant,intron_variant,non_coding_transcript_variant;	RP11-535A19.2;	NA	NA	NA	NA	NA	11:75444605;11:75445180;11:75445300;11:75445338;11:75445338;11:75447117;11:75447182;11:75447482;11:75447482;11:75448759;11:75448804;11:75448804;11:75448805;11:75448805;11:75449644;11:75450576;11:75450576;11:75451187;11:75451187;11:75451201;11:75451201;11:75451281;11:75451281;11:75451343;11:75451343;11:75451411;11:75451411;11:75451668;11:75451668;11:75452267;11:75452267;11:75452342;11:75452342;11:75452364;11:75452364;11:75452392;11:75452392;11:75452486;11:75452486;11:75452518;11:75452518;11:75452721;11:75452721;11:75453066;11:75453066;11:75453783;11:75453783;11:75453877;11:75453877;11:75453974;11:75453982;11:75453982;11:75454622;11:75454622;11:75454878;11:75454878;11:75455021;11:75455021;11:75455021;11:75455309;11:75455309;11:75455373;11:75455373;11:75456055;11:75456055;11:75456134;11:75456134;11:75456580;11:75456580;11:75456581;11:75456581;11:75457950;11:75457950;11:75458518;11:75458518;11:75459015;11:75459015;11:75459815;11:75459815;11:75459841;11:75459841;11:75459865;11:75459865;11:75459869;11:75459869;11:75463779;11:75463955;11:75464344;11:75464344;11:75465660;11:75465830;11:75465830;11:75465907;11:75465907;11:75467350;11:75467350;11:75467545;11:75467545;11:75467605;11:75467605;11:75468178;11:75468178;11:75468426;11:75468426;11:75468464;11:75468464;11:75469310;11:75469310;11:75469476;11:75469476;11:75470122;11:75470122;11:75470588;11:75470588;11:75470813;11:75470813;11:75471012;11:75471012;11:75471849;11:75471849;11:75473265;11:75473265;11:75473294;11:75473294;11:75473715;11:75473715;11:75474006;11:75474195;11:75474195;11:75476195;11:75476195;11:75481664;11:75483905;11:75483905;11:75484850;11:75484850;11:75484929;11:75484929;11:75485231;11:75485231;11:75487326;11:75487326;11:75488054;11:75488054;11:75489404;11:75489404;11:75492203;11:75492203;11:75493134;11:75493134;11:75493209;11:75493209;11:75494821;11:75498121;11:75498121;11:75498240;11:75498240;11:75499452;11:75499452;11:75501207;11:75501207;11:75504964;11:75504964;11:75505827;11:75505827;11:75507234;11:75507234;11:75509636;11:75509636;11:75511572;11:75513866;11:75513866;11:75513888;11:75513888;11:75514380;11:75514380;11:75514528;11:75514528;11:75515399;11:75515399;11:75516084;11:75517332;11:75517334;11:75517488;11:75517759;11:75517833;11:75518888;11:75521196;11:75521671;11:75522589;11:75522773;11:75522996;11:75523414;11:75523900;11:75524796;11:75526481;11:75526481;11:75526482;11:75526482;11:75528887;11:75529427;11:75529585;11:75530404;11:75531402;11:75531689;11:75531695;11:75531894;11:75531896;11:75531898;11:75532330;11:75532485;11:75532572;11:75532831;11:75533708;11:75533708;11:75533805;11:75533949;11:75534137;11:75535023;11:75535522;11:75535960;11:75536063;11:75536454;11:75537528;11:75537738;11:75538596;11:75538652;11:75538792;11:75538812;11:75539734;11:75539742;11:75540508;11:75540586;11:75543261;11:75543279;11:75544015;11:75544298;11:75544632;11:75544636;11:75544658;11:75544883;11:75544963;11:75545165;11:75546137;11:75546426;11:75546549;11:75546769;11:75546971;11:75547016;11:75547018;11:75547447;11:75547716;11:75548327;11:75548772;11:75548854;11:75549293;11:75550516;11:75550797;11:75550844;11:75550909;11:75551090;11:75552579;11:75553487;11:75553925;11:75554189;11:75554274;11:75554356;11:75557410;11:75560675;11:75561128;11:75561659;11:75564303;11:75567227;11:75568533;11:75568683;11:75569093;11:75569150;11:75571097;11:75571152;11:75571814;11:75571838;11:75575832;	rs11236507;rs72995678;rs11236508;rs656095;rs656095;rs10899105;rs11236509;rs58922528;rs58922528;rs11236511;rs10899106;rs10899106;rs10899107;rs10899107;rs36016715;rs673335;rs673335;rs11821808;rs11821808;rs10899109;rs10899109;rs559355;rs559355;rs11236514;rs11236514;rs11236515;rs11236515;rs11236516;rs11236516;rs10793124;rs10793124;rs10899110;rs10899110;rs10793125;rs10793125;rs644361;rs644361;rs144023941;rs144023941;rs643884;rs643884;rs11236517;rs11236517;rs11236518;rs11236518;rs151224429;rs151224429;rs1219550;rs1219550;rs75227397;rs10793126;rs10793126;rs1219549;rs1219549;rs498936;rs498936;rs499974;rs499974;rs499974;rs600626;rs600626;rs600518;rs600518;rs10160784;rs10160784;rs531117;rs531117;rs695112;rs695112;rs695110;rs695110;rs10160802;rs10160802;rs10899112;rs10899112;rs11236519;rs11236519;rs10793127;rs10793127;rs10793128;rs10793128;rs10793129;rs10793129;rs10793130;rs10793130;rs190387940;rs12221567;rs11236524;rs11236524;rs28811614;rs28802056;rs28802056;rs201068436;rs201068436;rs58411334;rs58411334;rs11236525;rs11236525;rs11236526;rs11236526;rs111289297;rs111289297;rs112989222;rs112989222;rs10899113;rs10899113;rs11236527;rs11236527;rs11236528;rs11236528;rs137902016;rs137902016;rs10899114;rs10899114;rs2008476;rs2008476;rs2004638;rs2004638;rs10899115;rs10899115;rs59913369;rs59913369;rs57188913;rs57188913;rs1806895;rs1806895;rs117249464;rs72997616;rs72997616;rs10899116;rs10899116;rs10899118;rs7947512;rs7947512;rs10219339;rs10219339;rs11823869;rs11823869;rs10899119;rs10899119;rs10899120;rs10899120;rs72997623;rs72997623;rs11236530;rs11236530;rs10899121;rs10899121;rs10899122;rs10899122;rs11236531;rs11236531;rs2168947;rs57214655;rs57214655;rs12222995;rs12222995;rs1017713;rs1017713;rs10899123;rs10899123;rs11329355;rs11329355;rs7944950;rs7944950;rs12222542;rs12222542;rs35416995;rs35416995;rs3060;rs58340821;rs58340821;rs60677263;rs60677263;rs11236533;rs11236533;rs11236534;rs11236534;rs10899124;rs10899124;rs112741048;rs10899125;rs10899126;rs7118293;rs10899127;rs10899128;rs575114951;rs11501918;rs7126727;rs3740849;rs3740850;rs11822903;rs60692776;rs10899129;rs1458836;rs7118567;rs7118567;rs7118569;rs7118569;rs11236537;rs10793132;rs10899131;rs10899132;rs113444522;rs11236538;rs10899133;rs61025505;rs58743594;rs141438235;rs10793133;rs12285853;rs11236539;rs7110517;rs534019074;rs534019074;rs10899134;rs10899135;rs7128716;rs11236540;rs10899136;rs10899137;rs7106736;rs11236542;rs11289696;rs11289695;rs11236543;rs11236544;rs11236545;rs11236546;rs12223366;rs139603894;rs11236549;rs7933235;rs12278224;rs12278257;rs10899138;rs7108178;rs370596553;rs201367029;rs10899139;rs10899140;rs11236551;rs11236552;rs11236553;rs12224062;rs11236554;rs10899141;rs10899142;rs10899143;rs10899144;rs7118039;rs7101806;rs7122123;rs6592615;rs7947418;rs10899145;rs34249186;rs34538746;rs34732860;rs72997672;rs11236555;rs34696509;rs11316075;rs66784596;rs67233017;rs17134394;rs67268976;rs7107742;rs72997677;rs7937642;rs10793135;rs113746488;rs11236564;rs11236565;rs12223234;rs12280456;rs12280464;rs12278909;rs12278925;rs12279310;rs570660686;rs72997688;	HDL_C;HDL_C;HDL_C;cholesterol;HDL_C;HDL_C;HDL_C;cholesterol;HDL_C;HDL_C;cholesterol;HDL_C;cholesterol;HDL_C;HDL_C;cholesterol;HDL_C;cholesterol;HDL_C;cholesterol;HDL_C;cholesterol;HDL_C;cholesterol;HDL_C;cholesterol;HDL_C;cholesterol;HDL_C;cholesterol;HDL_C;cholesterol;HDL_C;cholesterol;HDL_C;cholesterol;HDL_C;cholesterol;HDL_C;cholesterol;HDL_C;cholesterol;HDL_C;cholesterol;HDL_C;cholesterol;HDL_C;cholesterol;HDL_C;HDL_C;cholesterol;HDL_C;cholesterol;HDL_C;cholesterol;HDL_C;cholesterol;HDL;HDL_C;cholesterol;HDL_C;cholesterol;HDL_C;cholesterol;HDL_C;cholesterol;HDL_C;cholesterol;HDL_C;cholesterol;HDL_C;cholesterol;HDL_C;cholesterol;HDL_C;cholesterol;HDL_C;cholesterol;HDL_C;cholesterol;HDL_C;cholesterol;HDL_C;cholesterol;HDL_C;HDL_C;HDL_C;cholesterol;HDL_C;HDL_C;cholesterol;HDL_C;cholesterol;HDL_C;cholesterol;HDL_C;cholesterol;HDL_C;cholesterol;HDL_C;cholesterol;HDL_C;cholesterol;HDL_C;cholesterol;HDL_C;cholesterol;HDL_C;cholesterol;HDL_C;cholesterol;HDL_C;cholesterol;HDL_C;cholesterol;HDL_C;cholesterol;HDL_C;cholesterol;HDL_C;cholesterol;HDL_C;cholesterol;HDL_C;cholesterol;HDL_C;HDL_C;cholesterol;HDL_C;cholesterol;HDL_C;HDL_C;cholesterol;HDL_C;cholesterol;HDL_C;cholesterol;HDL_C;cholesterol;HDL_C;cholesterol;HDL_C;cholesterol;HDL_C;cholesterol;HDL_C;cholesterol;HDL_C;cholesterol;HDL_C;cholesterol;HDL_C;HDL_C;cholesterol;HDL_C;cholesterol;HDL_C;cholesterol;HDL_C;cholesterol;HDL_C;cholesterol;HDL_C;cholesterol;HDL_C;cholesterol;HDL_C;cholesterol;HDL_C;HDL_C;cholesterol;HDL_C;cholesterol;HDL_C;cholesterol;HDL_C;cholesterol;HDL_C;cholesterol;HDL_C;HDL_C;HDL_C;HDL_C;HDL_C;HDL_C;HDL_C;HDL_C;HDL_C;HDL_C;HDL_C;HDL_C;HDL_C;HDL_C;HDL_C;HDL_C;cholesterol;HDL_C;cholesterol;HDL_C;HDL_C;HDL_C;HDL_C;HDL_C;HDL_C;HDL_C;HDL_C;HDL_C;HDL_C;HDL_C;HDL_C;HDL_C;HDL_C;HDL_C;cholesterol;HDL_C;HDL_C;HDL_C;HDL_C;HDL_C;HDL_C;HDL_C;HDL_C;HDL_C;HDL_C;HDL_C;HDL_C;HDL_C;HDL_C;HDL_C;HDL_C;HDL_C;HDL_C;HDL_C;HDL_C;HDL_C;HDL_C;HDL_C;HDL_C;HDL_C;HDL_C;HDL_C;HDL_C;HDL_C;HDL_C;HDL_C;HDL_C;HDL_C;HDL_C;HDL_C;HDL_C;HDL_C;HDL_C;HDL_C;HDL_C;HDL_C;HDL_C;HDL_C;HDL_C;HDL_C;HDL_C;HDL_C;HDL_C;HDL_C;HDL_C;HDL_C;HDL_C;HDL_C;HDL_C;HDL_C;HDL_C;HDL_C;HDL_C;HDL_C;HDL_C;HDL_C;HDL_C;HDL_C;HDL_C;HDL_C;HDL_C;HDL_C;HDL_C;	UKBB;UKBB;UKBB;UKBB;UKBB;UKBB;UKBB;UKBB;UKBB;UKBB;UKBB;UKBB;UKBB;UKBB;UKBB;UKBB;UKBB;UKBB;UKBB;UKBB;UKBB;UKBB;UKBB;UKBB;UKBB;UKBB;UKBB;UKBB;UKBB;UKBB;UKBB;UKBB;UKBB;UKBB;UKBB;UKBB;UKBB;UKBB;UKBB;UKBB;UKBB;UKBB;UKBB;UKBB;UKBB;UKBB;UKBB;UKBB;UKBB;UKBB;UKBB;UKBB;UKBB;UKBB;UKBB;UKBB;UKBB;Willer_et_al_2013;UKBB;UKBB;UKBB;UKBB;UKBB;UKBB;UKBB;UKBB;UKBB;UKBB;UKBB;UKBB;UKBB;UKBB;UKBB;UKBB;UKBB;UKBB;UKBB;UKBB;UKBB;UKBB;UKBB;UKBB;UKBB;UKBB;UKBB;UKBB;UKBB;UKBB;UKBB;UKBB;UKBB;UKBB;UKBB;UKBB;UKBB;UKBB;UKBB;UKBB;UKBB;UKBB;UKBB;UKBB;UKBB;UKBB;UKBB;UKBB;UKBB;UKBB;UKBB;UKBB;UKBB;UKBB;UKBB;UKBB;UKBB;UKBB;UKBB;UKBB;UKBB;UKBB;UKBB;UKBB;UKBB;UKBB;UKBB;UKBB;UKBB;UKBB;UKBB;UKBB;UKBB;UKBB;UKBB;UKBB;UKBB;UKBB;UKBB;UKBB;UKBB;UKBB;UKBB;UKBB;UKBB;UKBB;UKBB;UKBB;UKBB;UKBB;UKBB;UKBB;UKBB;UKBB;UKBB;UKBB;UKBB;UKBB;UKBB;UKBB;UKBB;UKBB;UKBB;UKBB;UKBB;UKBB;UKBB;UKBB;UKBB;UKBB;UKBB;UKBB;UKBB;UKBB;UKBB;UKBB;UKBB;UKBB;UKBB;UKBB;UKBB;UKBB;UKBB;UKBB;UKBB;UKBB;UKBB;UKBB;UKBB;UKBB;UKBB;UKBB;UKBB;UKBB;UKBB;UKBB;UKBB;UKBB;UKBB;UKBB;UKBB;UKBB;UKBB;UKBB;UKBB;UKBB;UKBB;UKBB;UKBB;UKBB;UKBB;UKBB;UKBB;UKBB;UKBB;UKBB;UKBB;UKBB;UKBB;UKBB;UKBB;UKBB;UKBB;UKBB;UKBB;UKBB;UKBB;UKBB;UKBB;UKBB;UKBB;UKBB;UKBB;UKBB;UKBB;UKBB;UKBB;UKBB;UKBB;UKBB;UKBB;UKBB;UKBB;UKBB;UKBB;UKBB;UKBB;UKBB;UKBB;UKBB;UKBB;UKBB;UKBB;UKBB;UKBB;UKBB;UKBB;UKBB;UKBB;UKBB;UKBB;UKBB;UKBB;UKBB;UKBB;UKBB;UKBB;UKBB;UKBB;UKBB;UKBB;UKBB;UKBB;UKBB;UKBB;UKBB;UKBB;UKBB;UKBB;UKBB;UKBB;UKBB;UKBB;UKBB;	11:75526481;11:75465830;11:75469310;11:75557410;11:75568683;11:75457950;11:75445300;11:75533805	rs7118567;rs28802056;rs11236527;rs7107742;rs12223234;rs10160802;rs11236508;rs10899134	75763150;75841535;75557410;75457950;75465830;75469310;75533805;75469310;75568683;75526481;75526481;75807530;75526481;75445300;	rs72997616;rs34696509;rs7107742;rs10160802;rs28802056;rs11236527;rs10899134;rs11236527;rs12223234;rs7118567;rs7118567;rs75656082;rs7118567;rs11236508;	Total_cholesterol_levels;HDL_cholesterol;PC_aa_C34:4;lysoPC_a_C20:3;PC_ae_C40:5;PC_aa_C36:4;PC_ae_C42:3;PC_ae_C38:0;PC_ae_C42:2;Apolipoprotein_A;HDL_cholesterol;Apolipoprotein_A;Cholesterol;Albumin;	Klarin_et_al.;Klarin_et_al.;Lotta_et_al.;Lotta_et_al.;Lotta_et_al.;Lotta_et_al.;Lotta_et_al.;Lotta_et_al.;Lotta_et_al.;Sinnott-Armstrong_et_al.;Sinnott-Armstrong_et_al.;Sinnott-Armstrong_et_al.;Sinnott-Armstrong_et_al.;Sinnott-Armstrong_et_al.;
11_13	11	74944605	76161517	ApoA1	75459015	11:75459015:C:T	rs11236519	t	c	0.1065	-0.0493817	0.00653805	4.255e-14	13.37	31	0.7945	No	LOC283214	DGAT2	Biology	29	ApoA1;DHA;DHAbyFA;FAw3;FAw3byFA;HDL2-C;HDL-C;L-HDL-CE;L-HDL-L;L-HDL-P;L-HDL-PL;M-HDL-C;M-HDL-CE;M-HDL-FC;M-HDL-L;M-HDL-P;M-HDL-PL;M-HDL-TG;PC;S-HDL-FC;S-HDL-L;S-HDL-P;S-HDL-PL;S-HDL-PL_percent;S-VLDL-PL_percent;TotCho;TotPG;UnsatDeg;XL-HDL-TG_percent;	1	region_11_13_locus_1	intergenic_variant	11:75522589:A:G;	splice_region_variant,intron_variant,non_coding_transcript_variant;	RP11-535A19.2;	NA	NA	NA	NA	NA	11:75444605;11:75445180;11:75445300;11:75445338;11:75445338;11:75447117;11:75447182;11:75447482;11:75447482;11:75448759;11:75448804;11:75448804;11:75448805;11:75448805;11:75449644;11:75450576;11:75450576;11:75451187;11:75451187;11:75451201;11:75451201;11:75451281;11:75451281;11:75451343;11:75451343;11:75451411;11:75451411;11:75451668;11:75451668;11:75452267;11:75452267;11:75452342;11:75452342;11:75452364;11:75452364;11:75452392;11:75452392;11:75452486;11:75452486;11:75452518;11:75452518;11:75452721;11:75452721;11:75453066;11:75453066;11:75453783;11:75453783;11:75453877;11:75453877;11:75453974;11:75453982;11:75453982;11:75454622;11:75454622;11:75454878;11:75454878;11:75455021;11:75455021;11:75455021;11:75455309;11:75455309;11:75455373;11:75455373;11:75456055;11:75456055;11:75456134;11:75456134;11:75456580;11:75456580;11:75456581;11:75456581;11:75457950;11:75457950;11:75458518;11:75458518;11:75459015;11:75459015;11:75459815;11:75459815;11:75459841;11:75459841;11:75459865;11:75459865;11:75459869;11:75459869;11:75463779;11:75463955;11:75464344;11:75464344;11:75465660;11:75465830;11:75465830;11:75465907;11:75465907;11:75467350;11:75467350;11:75467545;11:75467545;11:75467605;11:75467605;11:75468178;11:75468178;11:75468426;11:75468426;11:75468464;11:75468464;11:75469310;11:75469310;11:75469476;11:75469476;11:75470122;11:75470122;11:75470588;11:75470588;11:75470813;11:75470813;11:75471012;11:75471012;11:75471849;11:75471849;11:75473265;11:75473265;11:75473294;11:75473294;11:75473715;11:75473715;11:75474006;11:75474195;11:75474195;11:75476195;11:75476195;11:75481664;11:75483905;11:75483905;11:75484850;11:75484850;11:75484929;11:75484929;11:75485231;11:75485231;11:75487326;11:75487326;11:75488054;11:75488054;11:75489404;11:75489404;11:75492203;11:75492203;11:75493134;11:75493134;11:75493209;11:75493209;11:75494821;11:75498121;11:75498121;11:75498240;11:75498240;11:75499452;11:75499452;11:75501207;11:75501207;11:75504964;11:75504964;11:75505827;11:75505827;11:75507234;11:75507234;11:75509636;11:75509636;11:75511572;11:75513866;11:75513866;11:75513888;11:75513888;11:75514380;11:75514380;11:75514528;11:75514528;11:75515399;11:75515399;11:75516084;11:75517332;11:75517334;11:75517488;11:75517759;11:75517833;11:75518888;11:75521196;11:75521671;11:75522589;11:75522773;11:75522996;11:75523414;11:75523900;11:75524796;11:75526481;11:75526481;11:75526482;11:75526482;11:75528887;11:75529427;11:75529585;11:75530404;11:75531402;11:75531689;11:75531695;11:75531894;11:75531896;11:75531898;11:75532330;11:75532485;11:75532572;11:75532831;11:75533708;11:75533708;11:75533805;11:75533949;11:75534137;11:75535023;11:75535522;11:75535960;11:75536063;11:75536454;11:75537528;11:75537738;11:75538596;11:75538652;11:75538792;11:75538812;11:75539734;11:75539742;11:75540508;11:75540586;11:75543261;11:75543279;11:75544015;11:75544298;11:75544632;11:75544636;11:75544658;11:75544883;11:75544963;11:75545165;11:75546137;11:75546426;11:75546549;11:75546769;11:75546971;11:75547016;11:75547018;11:75547447;11:75547716;11:75548327;11:75548772;11:75548854;11:75549293;11:75550516;11:75550797;11:75550844;11:75550909;11:75551090;11:75552579;11:75553487;11:75553925;11:75554189;11:75554274;11:75554356;11:75557410;11:75560675;11:75561128;11:75561659;11:75564303;11:75567227;11:75568533;11:75568683;11:75569093;11:75569150;11:75571097;11:75571152;11:75571814;11:75571838;11:75575832;	rs11236507;rs72995678;rs11236508;rs656095;rs656095;rs10899105;rs11236509;rs58922528;rs58922528;rs11236511;rs10899106;rs10899106;rs10899107;rs10899107;rs36016715;rs673335;rs673335;rs11821808;rs11821808;rs10899109;rs10899109;rs559355;rs559355;rs11236514;rs11236514;rs11236515;rs11236515;rs11236516;rs11236516;rs10793124;rs10793124;rs10899110;rs10899110;rs10793125;rs10793125;rs644361;rs644361;rs144023941;rs144023941;rs643884;rs643884;rs11236517;rs11236517;rs11236518;rs11236518;rs151224429;rs151224429;rs1219550;rs1219550;rs75227397;rs10793126;rs10793126;rs1219549;rs1219549;rs498936;rs498936;rs499974;rs499974;rs499974;rs600626;rs600626;rs600518;rs600518;rs10160784;rs10160784;rs531117;rs531117;rs695112;rs695112;rs695110;rs695110;rs10160802;rs10160802;rs10899112;rs10899112;rs11236519;rs11236519;rs10793127;rs10793127;rs10793128;rs10793128;rs10793129;rs10793129;rs10793130;rs10793130;rs190387940;rs12221567;rs11236524;rs11236524;rs28811614;rs28802056;rs28802056;rs201068436;rs201068436;rs58411334;rs58411334;rs11236525;rs11236525;rs11236526;rs11236526;rs111289297;rs111289297;rs112989222;rs112989222;rs10899113;rs10899113;rs11236527;rs11236527;rs11236528;rs11236528;rs137902016;rs137902016;rs10899114;rs10899114;rs2008476;rs2008476;rs2004638;rs2004638;rs10899115;rs10899115;rs59913369;rs59913369;rs57188913;rs57188913;rs1806895;rs1806895;rs117249464;rs72997616;rs72997616;rs10899116;rs10899116;rs10899118;rs7947512;rs7947512;rs10219339;rs10219339;rs11823869;rs11823869;rs10899119;rs10899119;rs10899120;rs10899120;rs72997623;rs72997623;rs11236530;rs11236530;rs10899121;rs10899121;rs10899122;rs10899122;rs11236531;rs11236531;rs2168947;rs57214655;rs57214655;rs12222995;rs12222995;rs1017713;rs1017713;rs10899123;rs10899123;rs11329355;rs11329355;rs7944950;rs7944950;rs12222542;rs12222542;rs35416995;rs35416995;rs3060;rs58340821;rs58340821;rs60677263;rs60677263;rs11236533;rs11236533;rs11236534;rs11236534;rs10899124;rs10899124;rs112741048;rs10899125;rs10899126;rs7118293;rs10899127;rs10899128;rs575114951;rs11501918;rs7126727;rs3740849;rs3740850;rs11822903;rs60692776;rs10899129;rs1458836;rs7118567;rs7118567;rs7118569;rs7118569;rs11236537;rs10793132;rs10899131;rs10899132;rs113444522;rs11236538;rs10899133;rs61025505;rs58743594;rs141438235;rs10793133;rs12285853;rs11236539;rs7110517;rs534019074;rs534019074;rs10899134;rs10899135;rs7128716;rs11236540;rs10899136;rs10899137;rs7106736;rs11236542;rs11289696;rs11289695;rs11236543;rs11236544;rs11236545;rs11236546;rs12223366;rs139603894;rs11236549;rs7933235;rs12278224;rs12278257;rs10899138;rs7108178;rs370596553;rs201367029;rs10899139;rs10899140;rs11236551;rs11236552;rs11236553;rs12224062;rs11236554;rs10899141;rs10899142;rs10899143;rs10899144;rs7118039;rs7101806;rs7122123;rs6592615;rs7947418;rs10899145;rs34249186;rs34538746;rs34732860;rs72997672;rs11236555;rs34696509;rs11316075;rs66784596;rs67233017;rs17134394;rs67268976;rs7107742;rs72997677;rs7937642;rs10793135;rs113746488;rs11236564;rs11236565;rs12223234;rs12280456;rs12280464;rs12278909;rs12278925;rs12279310;rs570660686;rs72997688;	HDL_C;HDL_C;HDL_C;cholesterol;HDL_C;HDL_C;HDL_C;cholesterol;HDL_C;HDL_C;cholesterol;HDL_C;cholesterol;HDL_C;HDL_C;cholesterol;HDL_C;cholesterol;HDL_C;cholesterol;HDL_C;cholesterol;HDL_C;cholesterol;HDL_C;cholesterol;HDL_C;cholesterol;HDL_C;cholesterol;HDL_C;cholesterol;HDL_C;cholesterol;HDL_C;cholesterol;HDL_C;cholesterol;HDL_C;cholesterol;HDL_C;cholesterol;HDL_C;cholesterol;HDL_C;cholesterol;HDL_C;cholesterol;HDL_C;HDL_C;cholesterol;HDL_C;cholesterol;HDL_C;cholesterol;HDL_C;cholesterol;HDL;HDL_C;cholesterol;HDL_C;cholesterol;HDL_C;cholesterol;HDL_C;cholesterol;HDL_C;cholesterol;HDL_C;cholesterol;HDL_C;cholesterol;HDL_C;cholesterol;HDL_C;cholesterol;HDL_C;cholesterol;HDL_C;cholesterol;HDL_C;cholesterol;HDL_C;cholesterol;HDL_C;HDL_C;HDL_C;cholesterol;HDL_C;HDL_C;cholesterol;HDL_C;cholesterol;HDL_C;cholesterol;HDL_C;cholesterol;HDL_C;cholesterol;HDL_C;cholesterol;HDL_C;cholesterol;HDL_C;cholesterol;HDL_C;cholesterol;HDL_C;cholesterol;HDL_C;cholesterol;HDL_C;cholesterol;HDL_C;cholesterol;HDL_C;cholesterol;HDL_C;cholesterol;HDL_C;cholesterol;HDL_C;cholesterol;HDL_C;cholesterol;HDL_C;HDL_C;cholesterol;HDL_C;cholesterol;HDL_C;HDL_C;cholesterol;HDL_C;cholesterol;HDL_C;cholesterol;HDL_C;cholesterol;HDL_C;cholesterol;HDL_C;cholesterol;HDL_C;cholesterol;HDL_C;cholesterol;HDL_C;cholesterol;HDL_C;cholesterol;HDL_C;HDL_C;cholesterol;HDL_C;cholesterol;HDL_C;cholesterol;HDL_C;cholesterol;HDL_C;cholesterol;HDL_C;cholesterol;HDL_C;cholesterol;HDL_C;cholesterol;HDL_C;HDL_C;cholesterol;HDL_C;cholesterol;HDL_C;cholesterol;HDL_C;cholesterol;HDL_C;cholesterol;HDL_C;HDL_C;HDL_C;HDL_C;HDL_C;HDL_C;HDL_C;HDL_C;HDL_C;HDL_C;HDL_C;HDL_C;HDL_C;HDL_C;HDL_C;HDL_C;cholesterol;HDL_C;cholesterol;HDL_C;HDL_C;HDL_C;HDL_C;HDL_C;HDL_C;HDL_C;HDL_C;HDL_C;HDL_C;HDL_C;HDL_C;HDL_C;HDL_C;HDL_C;cholesterol;HDL_C;HDL_C;HDL_C;HDL_C;HDL_C;HDL_C;HDL_C;HDL_C;HDL_C;HDL_C;HDL_C;HDL_C;HDL_C;HDL_C;HDL_C;HDL_C;HDL_C;HDL_C;HDL_C;HDL_C;HDL_C;HDL_C;HDL_C;HDL_C;HDL_C;HDL_C;HDL_C;HDL_C;HDL_C;HDL_C;HDL_C;HDL_C;HDL_C;HDL_C;HDL_C;HDL_C;HDL_C;HDL_C;HDL_C;HDL_C;HDL_C;HDL_C;HDL_C;HDL_C;HDL_C;HDL_C;HDL_C;HDL_C;HDL_C;HDL_C;HDL_C;HDL_C;HDL_C;HDL_C;HDL_C;HDL_C;HDL_C;HDL_C;HDL_C;HDL_C;HDL_C;HDL_C;HDL_C;HDL_C;HDL_C;HDL_C;HDL_C;HDL_C;	UKBB;UKBB;UKBB;UKBB;UKBB;UKBB;UKBB;UKBB;UKBB;UKBB;UKBB;UKBB;UKBB;UKBB;UKBB;UKBB;UKBB;UKBB;UKBB;UKBB;UKBB;UKBB;UKBB;UKBB;UKBB;UKBB;UKBB;UKBB;UKBB;UKBB;UKBB;UKBB;UKBB;UKBB;UKBB;UKBB;UKBB;UKBB;UKBB;UKBB;UKBB;UKBB;UKBB;UKBB;UKBB;UKBB;UKBB;UKBB;UKBB;UKBB;UKBB;UKBB;UKBB;UKBB;UKBB;UKBB;UKBB;Willer_et_al_2013;UKBB;UKBB;UKBB;UKBB;UKBB;UKBB;UKBB;UKBB;UKBB;UKBB;UKBB;UKBB;UKBB;UKBB;UKBB;UKBB;UKBB;UKBB;UKBB;UKBB;UKBB;UKBB;UKBB;UKBB;UKBB;UKBB;UKBB;UKBB;UKBB;UKBB;UKBB;UKBB;UKBB;UKBB;UKBB;UKBB;UKBB;UKBB;UKBB;UKBB;UKBB;UKBB;UKBB;UKBB;UKBB;UKBB;UKBB;UKBB;UKBB;UKBB;UKBB;UKBB;UKBB;UKBB;UKBB;UKBB;UKBB;UKBB;UKBB;UKBB;UKBB;UKBB;UKBB;UKBB;UKBB;UKBB;UKBB;UKBB;UKBB;UKBB;UKBB;UKBB;UKBB;UKBB;UKBB;UKBB;UKBB;UKBB;UKBB;UKBB;UKBB;UKBB;UKBB;UKBB;UKBB;UKBB;UKBB;UKBB;UKBB;UKBB;UKBB;UKBB;UKBB;UKBB;UKBB;UKBB;UKBB;UKBB;UKBB;UKBB;UKBB;UKBB;UKBB;UKBB;UKBB;UKBB;UKBB;UKBB;UKBB;UKBB;UKBB;UKBB;UKBB;UKBB;UKBB;UKBB;UKBB;UKBB;UKBB;UKBB;UKBB;UKBB;UKBB;UKBB;UKBB;UKBB;UKBB;UKBB;UKBB;UKBB;UKBB;UKBB;UKBB;UKBB;UKBB;UKBB;UKBB;UKBB;UKBB;UKBB;UKBB;UKBB;UKBB;UKBB;UKBB;UKBB;UKBB;UKBB;UKBB;UKBB;UKBB;UKBB;UKBB;UKBB;UKBB;UKBB;UKBB;UKBB;UKBB;UKBB;UKBB;UKBB;UKBB;UKBB;UKBB;UKBB;UKBB;UKBB;UKBB;UKBB;UKBB;UKBB;UKBB;UKBB;UKBB;UKBB;UKBB;UKBB;UKBB;UKBB;UKBB;UKBB;UKBB;UKBB;UKBB;UKBB;UKBB;UKBB;UKBB;UKBB;UKBB;UKBB;UKBB;UKBB;UKBB;UKBB;UKBB;UKBB;UKBB;UKBB;UKBB;UKBB;UKBB;UKBB;UKBB;UKBB;UKBB;UKBB;UKBB;UKBB;UKBB;UKBB;UKBB;UKBB;UKBB;UKBB;UKBB;UKBB;UKBB;UKBB;UKBB;UKBB;UKBB;UKBB;	11:75526481;11:75465830;11:75469310;11:75557410;11:75568683;11:75457950;11:75445300;11:75533805	rs7118567;rs28802056;rs11236527;rs7107742;rs12223234;rs10160802;rs11236508;rs10899134	75763150;75841535;75557410;75457950;75465830;75469310;75533805;75469310;75568683;75526481;75526481;75807530;75526481;75445300;	rs72997616;rs34696509;rs7107742;rs10160802;rs28802056;rs11236527;rs10899134;rs11236527;rs12223234;rs7118567;rs7118567;rs75656082;rs7118567;rs11236508;	Total_cholesterol_levels;HDL_cholesterol;PC_aa_C34:4;lysoPC_a_C20:3;PC_ae_C40:5;PC_aa_C36:4;PC_ae_C42:3;PC_ae_C38:0;PC_ae_C42:2;Apolipoprotein_A;HDL_cholesterol;Apolipoprotein_A;Cholesterol;Albumin;	Klarin_et_al.;Klarin_et_al.;Lotta_et_al.;Lotta_et_al.;Lotta_et_al.;Lotta_et_al.;Lotta_et_al.;Lotta_et_al.;Lotta_et_al.;Sinnott-Armstrong_et_al.;Sinnott-Armstrong_et_al.;Sinnott-Armstrong_et_al.;Sinnott-Armstrong_et_al.;Sinnott-Armstrong_et_al.;
11_13	11	74944605	76161517	L-HDL-PL	75459015	11:75459015:C:T	rs11236519	t	c	0.1064	-0.0495362	0.00657114	4.756e-14	13.32	31	0.2764	No	LOC283214	DGAT2	Biology	29	ApoA1;DHA;DHAbyFA;FAw3;FAw3byFA;HDL2-C;HDL-C;L-HDL-CE;L-HDL-L;L-HDL-P;L-HDL-PL;M-HDL-C;M-HDL-CE;M-HDL-FC;M-HDL-L;M-HDL-P;M-HDL-PL;M-HDL-TG;PC;S-HDL-FC;S-HDL-L;S-HDL-P;S-HDL-PL;S-HDL-PL_percent;S-VLDL-PL_percent;TotCho;TotPG;UnsatDeg;XL-HDL-TG_percent;	1	region_11_13_locus_1	intergenic_variant	11:75522589:A:G;	splice_region_variant,intron_variant,non_coding_transcript_variant;	RP11-535A19.2;	NA	NA	NA	NA	NA	11:75444605;11:75445180;11:75445300;11:75445338;11:75445338;11:75447117;11:75447182;11:75447482;11:75447482;11:75448759;11:75448804;11:75448804;11:75448805;11:75448805;11:75449644;11:75450576;11:75450576;11:75451187;11:75451187;11:75451201;11:75451201;11:75451281;11:75451281;11:75451343;11:75451343;11:75451411;11:75451411;11:75451668;11:75451668;11:75452267;11:75452267;11:75452342;11:75452342;11:75452364;11:75452364;11:75452392;11:75452392;11:75452486;11:75452486;11:75452518;11:75452518;11:75452721;11:75452721;11:75453066;11:75453066;11:75453783;11:75453783;11:75453877;11:75453877;11:75453974;11:75453982;11:75453982;11:75454622;11:75454622;11:75454878;11:75454878;11:75455021;11:75455021;11:75455021;11:75455309;11:75455309;11:75455373;11:75455373;11:75456055;11:75456055;11:75456134;11:75456134;11:75456580;11:75456580;11:75456581;11:75456581;11:75457950;11:75457950;11:75458518;11:75458518;11:75459015;11:75459015;11:75459815;11:75459815;11:75459841;11:75459841;11:75459865;11:75459865;11:75459869;11:75459869;11:75463779;11:75463955;11:75464344;11:75464344;11:75465660;11:75465830;11:75465830;11:75465907;11:75465907;11:75467350;11:75467350;11:75467545;11:75467545;11:75467605;11:75467605;11:75468178;11:75468178;11:75468426;11:75468426;11:75468464;11:75468464;11:75469310;11:75469310;11:75469476;11:75469476;11:75470122;11:75470122;11:75470588;11:75470588;11:75470813;11:75470813;11:75471012;11:75471012;11:75471849;11:75471849;11:75473265;11:75473265;11:75473294;11:75473294;11:75473715;11:75473715;11:75474006;11:75474195;11:75474195;11:75476195;11:75476195;11:75481664;11:75483905;11:75483905;11:75484850;11:75484850;11:75484929;11:75484929;11:75485231;11:75485231;11:75487326;11:75487326;11:75488054;11:75488054;11:75489404;11:75489404;11:75492203;11:75492203;11:75493134;11:75493134;11:75493209;11:75493209;11:75494821;11:75498121;11:75498121;11:75498240;11:75498240;11:75499452;11:75499452;11:75501207;11:75501207;11:75504964;11:75504964;11:75505827;11:75505827;11:75507234;11:75507234;11:75509636;11:75509636;11:75511572;11:75513866;11:75513866;11:75513888;11:75513888;11:75514380;11:75514380;11:75514528;11:75514528;11:75515399;11:75515399;11:75516084;11:75517332;11:75517334;11:75517488;11:75517759;11:75517833;11:75518888;11:75521196;11:75521671;11:75522589;11:75522773;11:75522996;11:75523414;11:75523900;11:75524796;11:75526481;11:75526481;11:75526482;11:75526482;11:75528887;11:75529427;11:75529585;11:75530404;11:75531402;11:75531689;11:75531695;11:75531894;11:75531896;11:75531898;11:75532330;11:75532485;11:75532572;11:75532831;11:75533708;11:75533708;11:75533805;11:75533949;11:75534137;11:75535023;11:75535522;11:75535960;11:75536063;11:75536454;11:75537528;11:75537738;11:75538596;11:75538652;11:75538792;11:75538812;11:75539734;11:75539742;11:75540508;11:75540586;11:75543261;11:75543279;11:75544015;11:75544298;11:75544632;11:75544636;11:75544658;11:75544883;11:75544963;11:75545165;11:75546137;11:75546426;11:75546549;11:75546769;11:75546971;11:75547016;11:75547018;11:75547447;11:75547716;11:75548327;11:75548772;11:75548854;11:75549293;11:75550516;11:75550797;11:75550844;11:75550909;11:75551090;11:75552579;11:75553487;11:75553925;11:75554189;11:75554274;11:75554356;11:75557410;11:75560675;11:75561128;11:75561659;11:75564303;11:75567227;11:75568533;11:75568683;11:75569093;11:75569150;11:75571097;11:75571152;11:75571814;11:75571838;11:75575832;	rs11236507;rs72995678;rs11236508;rs656095;rs656095;rs10899105;rs11236509;rs58922528;rs58922528;rs11236511;rs10899106;rs10899106;rs10899107;rs10899107;rs36016715;rs673335;rs673335;rs11821808;rs11821808;rs10899109;rs10899109;rs559355;rs559355;rs11236514;rs11236514;rs11236515;rs11236515;rs11236516;rs11236516;rs10793124;rs10793124;rs10899110;rs10899110;rs10793125;rs10793125;rs644361;rs644361;rs144023941;rs144023941;rs643884;rs643884;rs11236517;rs11236517;rs11236518;rs11236518;rs151224429;rs151224429;rs1219550;rs1219550;rs75227397;rs10793126;rs10793126;rs1219549;rs1219549;rs498936;rs498936;rs499974;rs499974;rs499974;rs600626;rs600626;rs600518;rs600518;rs10160784;rs10160784;rs531117;rs531117;rs695112;rs695112;rs695110;rs695110;rs10160802;rs10160802;rs10899112;rs10899112;rs11236519;rs11236519;rs10793127;rs10793127;rs10793128;rs10793128;rs10793129;rs10793129;rs10793130;rs10793130;rs190387940;rs12221567;rs11236524;rs11236524;rs28811614;rs28802056;rs28802056;rs201068436;rs201068436;rs58411334;rs58411334;rs11236525;rs11236525;rs11236526;rs11236526;rs111289297;rs111289297;rs112989222;rs112989222;rs10899113;rs10899113;rs11236527;rs11236527;rs11236528;rs11236528;rs137902016;rs137902016;rs10899114;rs10899114;rs2008476;rs2008476;rs2004638;rs2004638;rs10899115;rs10899115;rs59913369;rs59913369;rs57188913;rs57188913;rs1806895;rs1806895;rs117249464;rs72997616;rs72997616;rs10899116;rs10899116;rs10899118;rs7947512;rs7947512;rs10219339;rs10219339;rs11823869;rs11823869;rs10899119;rs10899119;rs10899120;rs10899120;rs72997623;rs72997623;rs11236530;rs11236530;rs10899121;rs10899121;rs10899122;rs10899122;rs11236531;rs11236531;rs2168947;rs57214655;rs57214655;rs12222995;rs12222995;rs1017713;rs1017713;rs10899123;rs10899123;rs11329355;rs11329355;rs7944950;rs7944950;rs12222542;rs12222542;rs35416995;rs35416995;rs3060;rs58340821;rs58340821;rs60677263;rs60677263;rs11236533;rs11236533;rs11236534;rs11236534;rs10899124;rs10899124;rs112741048;rs10899125;rs10899126;rs7118293;rs10899127;rs10899128;rs575114951;rs11501918;rs7126727;rs3740849;rs3740850;rs11822903;rs60692776;rs10899129;rs1458836;rs7118567;rs7118567;rs7118569;rs7118569;rs11236537;rs10793132;rs10899131;rs10899132;rs113444522;rs11236538;rs10899133;rs61025505;rs58743594;rs141438235;rs10793133;rs12285853;rs11236539;rs7110517;rs534019074;rs534019074;rs10899134;rs10899135;rs7128716;rs11236540;rs10899136;rs10899137;rs7106736;rs11236542;rs11289696;rs11289695;rs11236543;rs11236544;rs11236545;rs11236546;rs12223366;rs139603894;rs11236549;rs7933235;rs12278224;rs12278257;rs10899138;rs7108178;rs370596553;rs201367029;rs10899139;rs10899140;rs11236551;rs11236552;rs11236553;rs12224062;rs11236554;rs10899141;rs10899142;rs10899143;rs10899144;rs7118039;rs7101806;rs7122123;rs6592615;rs7947418;rs10899145;rs34249186;rs34538746;rs34732860;rs72997672;rs11236555;rs34696509;rs11316075;rs66784596;rs67233017;rs17134394;rs67268976;rs7107742;rs72997677;rs7937642;rs10793135;rs113746488;rs11236564;rs11236565;rs12223234;rs12280456;rs12280464;rs12278909;rs12278925;rs12279310;rs570660686;rs72997688;	HDL_C;HDL_C;HDL_C;cholesterol;HDL_C;HDL_C;HDL_C;cholesterol;HDL_C;HDL_C;cholesterol;HDL_C;cholesterol;HDL_C;HDL_C;cholesterol;HDL_C;cholesterol;HDL_C;cholesterol;HDL_C;cholesterol;HDL_C;cholesterol;HDL_C;cholesterol;HDL_C;cholesterol;HDL_C;cholesterol;HDL_C;cholesterol;HDL_C;cholesterol;HDL_C;cholesterol;HDL_C;cholesterol;HDL_C;cholesterol;HDL_C;cholesterol;HDL_C;cholesterol;HDL_C;cholesterol;HDL_C;cholesterol;HDL_C;HDL_C;cholesterol;HDL_C;cholesterol;HDL_C;cholesterol;HDL_C;cholesterol;HDL;HDL_C;cholesterol;HDL_C;cholesterol;HDL_C;cholesterol;HDL_C;cholesterol;HDL_C;cholesterol;HDL_C;cholesterol;HDL_C;cholesterol;HDL_C;cholesterol;HDL_C;cholesterol;HDL_C;cholesterol;HDL_C;cholesterol;HDL_C;cholesterol;HDL_C;cholesterol;HDL_C;HDL_C;HDL_C;cholesterol;HDL_C;HDL_C;cholesterol;HDL_C;cholesterol;HDL_C;cholesterol;HDL_C;cholesterol;HDL_C;cholesterol;HDL_C;cholesterol;HDL_C;cholesterol;HDL_C;cholesterol;HDL_C;cholesterol;HDL_C;cholesterol;HDL_C;cholesterol;HDL_C;cholesterol;HDL_C;cholesterol;HDL_C;cholesterol;HDL_C;cholesterol;HDL_C;cholesterol;HDL_C;cholesterol;HDL_C;cholesterol;HDL_C;HDL_C;cholesterol;HDL_C;cholesterol;HDL_C;HDL_C;cholesterol;HDL_C;cholesterol;HDL_C;cholesterol;HDL_C;cholesterol;HDL_C;cholesterol;HDL_C;cholesterol;HDL_C;cholesterol;HDL_C;cholesterol;HDL_C;cholesterol;HDL_C;cholesterol;HDL_C;HDL_C;cholesterol;HDL_C;cholesterol;HDL_C;cholesterol;HDL_C;cholesterol;HDL_C;cholesterol;HDL_C;cholesterol;HDL_C;cholesterol;HDL_C;cholesterol;HDL_C;HDL_C;cholesterol;HDL_C;cholesterol;HDL_C;cholesterol;HDL_C;cholesterol;HDL_C;cholesterol;HDL_C;HDL_C;HDL_C;HDL_C;HDL_C;HDL_C;HDL_C;HDL_C;HDL_C;HDL_C;HDL_C;HDL_C;HDL_C;HDL_C;HDL_C;HDL_C;cholesterol;HDL_C;cholesterol;HDL_C;HDL_C;HDL_C;HDL_C;HDL_C;HDL_C;HDL_C;HDL_C;HDL_C;HDL_C;HDL_C;HDL_C;HDL_C;HDL_C;HDL_C;cholesterol;HDL_C;HDL_C;HDL_C;HDL_C;HDL_C;HDL_C;HDL_C;HDL_C;HDL_C;HDL_C;HDL_C;HDL_C;HDL_C;HDL_C;HDL_C;HDL_C;HDL_C;HDL_C;HDL_C;HDL_C;HDL_C;HDL_C;HDL_C;HDL_C;HDL_C;HDL_C;HDL_C;HDL_C;HDL_C;HDL_C;HDL_C;HDL_C;HDL_C;HDL_C;HDL_C;HDL_C;HDL_C;HDL_C;HDL_C;HDL_C;HDL_C;HDL_C;HDL_C;HDL_C;HDL_C;HDL_C;HDL_C;HDL_C;HDL_C;HDL_C;HDL_C;HDL_C;HDL_C;HDL_C;HDL_C;HDL_C;HDL_C;HDL_C;HDL_C;HDL_C;HDL_C;HDL_C;HDL_C;HDL_C;HDL_C;HDL_C;HDL_C;HDL_C;	UKBB;UKBB;UKBB;UKBB;UKBB;UKBB;UKBB;UKBB;UKBB;UKBB;UKBB;UKBB;UKBB;UKBB;UKBB;UKBB;UKBB;UKBB;UKBB;UKBB;UKBB;UKBB;UKBB;UKBB;UKBB;UKBB;UKBB;UKBB;UKBB;UKBB;UKBB;UKBB;UKBB;UKBB;UKBB;UKBB;UKBB;UKBB;UKBB;UKBB;UKBB;UKBB;UKBB;UKBB;UKBB;UKBB;UKBB;UKBB;UKBB;UKBB;UKBB;UKBB;UKBB;UKBB;UKBB;UKBB;UKBB;Willer_et_al_2013;UKBB;UKBB;UKBB;UKBB;UKBB;UKBB;UKBB;UKBB;UKBB;UKBB;UKBB;UKBB;UKBB;UKBB;UKBB;UKBB;UKBB;UKBB;UKBB;UKBB;UKBB;UKBB;UKBB;UKBB;UKBB;UKBB;UKBB;UKBB;UKBB;UKBB;UKBB;UKBB;UKBB;UKBB;UKBB;UKBB;UKBB;UKBB;UKBB;UKBB;UKBB;UKBB;UKBB;UKBB;UKBB;UKBB;UKBB;UKBB;UKBB;UKBB;UKBB;UKBB;UKBB;UKBB;UKBB;UKBB;UKBB;UKBB;UKBB;UKBB;UKBB;UKBB;UKBB;UKBB;UKBB;UKBB;UKBB;UKBB;UKBB;UKBB;UKBB;UKBB;UKBB;UKBB;UKBB;UKBB;UKBB;UKBB;UKBB;UKBB;UKBB;UKBB;UKBB;UKBB;UKBB;UKBB;UKBB;UKBB;UKBB;UKBB;UKBB;UKBB;UKBB;UKBB;UKBB;UKBB;UKBB;UKBB;UKBB;UKBB;UKBB;UKBB;UKBB;UKBB;UKBB;UKBB;UKBB;UKBB;UKBB;UKBB;UKBB;UKBB;UKBB;UKBB;UKBB;UKBB;UKBB;UKBB;UKBB;UKBB;UKBB;UKBB;UKBB;UKBB;UKBB;UKBB;UKBB;UKBB;UKBB;UKBB;UKBB;UKBB;UKBB;UKBB;UKBB;UKBB;UKBB;UKBB;UKBB;UKBB;UKBB;UKBB;UKBB;UKBB;UKBB;UKBB;UKBB;UKBB;UKBB;UKBB;UKBB;UKBB;UKBB;UKBB;UKBB;UKBB;UKBB;UKBB;UKBB;UKBB;UKBB;UKBB;UKBB;UKBB;UKBB;UKBB;UKBB;UKBB;UKBB;UKBB;UKBB;UKBB;UKBB;UKBB;UKBB;UKBB;UKBB;UKBB;UKBB;UKBB;UKBB;UKBB;UKBB;UKBB;UKBB;UKBB;UKBB;UKBB;UKBB;UKBB;UKBB;UKBB;UKBB;UKBB;UKBB;UKBB;UKBB;UKBB;UKBB;UKBB;UKBB;UKBB;UKBB;UKBB;UKBB;UKBB;UKBB;UKBB;UKBB;UKBB;UKBB;UKBB;UKBB;UKBB;UKBB;UKBB;UKBB;UKBB;UKBB;UKBB;UKBB;UKBB;UKBB;UKBB;	11:75526481;11:75465830;11:75469310;11:75557410;11:75568683;11:75457950;11:75445300;11:75533805	rs7118567;rs28802056;rs11236527;rs7107742;rs12223234;rs10160802;rs11236508;rs10899134	75763150;75841535;75557410;75457950;75465830;75469310;75533805;75469310;75568683;75526481;75526481;75807530;75526481;75445300;	rs72997616;rs34696509;rs7107742;rs10160802;rs28802056;rs11236527;rs10899134;rs11236527;rs12223234;rs7118567;rs7118567;rs75656082;rs7118567;rs11236508;	Total_cholesterol_levels;HDL_cholesterol;PC_aa_C34:4;lysoPC_a_C20:3;PC_ae_C40:5;PC_aa_C36:4;PC_ae_C42:3;PC_ae_C38:0;PC_ae_C42:2;Apolipoprotein_A;HDL_cholesterol;Apolipoprotein_A;Cholesterol;Albumin;	Klarin_et_al.;Klarin_et_al.;Lotta_et_al.;Lotta_et_al.;Lotta_et_al.;Lotta_et_al.;Lotta_et_al.;Lotta_et_al.;Lotta_et_al.;Sinnott-Armstrong_et_al.;Sinnott-Armstrong_et_al.;Sinnott-Armstrong_et_al.;Sinnott-Armstrong_et_al.;Sinnott-Armstrong_et_al.;
11_13	11	74944605	76161517	XL-HDL-TG_percent	75459015	11:75459015:C:T	rs11236519	t	c	0.1063	0.0418938	0.00647479	9.781e-11	10.01	33	0.1751	No	LOC283214	DGAT2	Biology	29	ApoA1;DHA;DHAbyFA;FAw3;FAw3byFA;HDL2-C;HDL-C;L-HDL-CE;L-HDL-L;L-HDL-P;L-HDL-PL;M-HDL-C;M-HDL-CE;M-HDL-FC;M-HDL-L;M-HDL-P;M-HDL-PL;M-HDL-TG;PC;S-HDL-FC;S-HDL-L;S-HDL-P;S-HDL-PL;S-HDL-PL_percent;S-VLDL-PL_percent;TotCho;TotPG;UnsatDeg;XL-HDL-TG_percent;	1	region_11_13_locus_1	intergenic_variant	11:75522589:A:G;	splice_region_variant,intron_variant,non_coding_transcript_variant;	RP11-535A19.2;	NA	NA	NA	NA	NA	11:75444605;11:75445180;11:75445300;11:75445338;11:75445338;11:75447117;11:75447182;11:75447482;11:75447482;11:75448759;11:75448804;11:75448804;11:75448805;11:75448805;11:75449644;11:75450576;11:75450576;11:75451187;11:75451187;11:75451201;11:75451201;11:75451281;11:75451281;11:75451343;11:75451343;11:75451411;11:75451411;11:75451668;11:75451668;11:75452267;11:75452267;11:75452342;11:75452342;11:75452364;11:75452364;11:75452392;11:75452392;11:75452486;11:75452486;11:75452518;11:75452518;11:75452721;11:75452721;11:75453066;11:75453066;11:75453783;11:75453783;11:75453877;11:75453877;11:75453974;11:75453982;11:75453982;11:75454622;11:75454622;11:75454878;11:75454878;11:75455021;11:75455021;11:75455021;11:75455309;11:75455309;11:75455373;11:75455373;11:75456055;11:75456055;11:75456134;11:75456134;11:75456580;11:75456580;11:75456581;11:75456581;11:75457950;11:75457950;11:75458518;11:75458518;11:75459015;11:75459015;11:75459815;11:75459815;11:75459841;11:75459841;11:75459865;11:75459865;11:75459869;11:75459869;11:75463779;11:75463955;11:75464344;11:75464344;11:75465660;11:75465830;11:75465830;11:75465907;11:75465907;11:75467350;11:75467350;11:75467545;11:75467545;11:75467605;11:75467605;11:75468178;11:75468178;11:75468426;11:75468426;11:75468464;11:75468464;11:75469310;11:75469310;11:75469476;11:75469476;11:75470122;11:75470122;11:75470588;11:75470588;11:75470813;11:75470813;11:75471012;11:75471012;11:75471849;11:75471849;11:75473265;11:75473265;11:75473294;11:75473294;11:75473715;11:75473715;11:75474006;11:75474195;11:75474195;11:75476195;11:75476195;11:75481664;11:75483905;11:75483905;11:75484850;11:75484850;11:75484929;11:75484929;11:75485231;11:75485231;11:75487326;11:75487326;11:75488054;11:75488054;11:75489404;11:75489404;11:75492203;11:75492203;11:75493134;11:75493134;11:75493209;11:75493209;11:75494821;11:75498121;11:75498121;11:75498240;11:75498240;11:75499452;11:75499452;11:75501207;11:75501207;11:75504964;11:75504964;11:75505827;11:75505827;11:75507234;11:75507234;11:75509636;11:75509636;11:75511572;11:75513866;11:75513866;11:75513888;11:75513888;11:75514380;11:75514380;11:75514528;11:75514528;11:75515399;11:75515399;11:75516084;11:75517332;11:75517334;11:75517488;11:75517759;11:75517833;11:75518888;11:75521196;11:75521671;11:75522589;11:75522773;11:75522996;11:75523414;11:75523900;11:75524796;11:75526481;11:75526481;11:75526482;11:75526482;11:75528887;11:75529427;11:75529585;11:75530404;11:75531402;11:75531689;11:75531695;11:75531894;11:75531896;11:75531898;11:75532330;11:75532485;11:75532572;11:75532831;11:75533708;11:75533708;11:75533805;11:75533949;11:75534137;11:75535023;11:75535522;11:75535960;11:75536063;11:75536454;11:75537528;11:75537738;11:75538596;11:75538652;11:75538792;11:75538812;11:75539734;11:75539742;11:75540508;11:75540586;11:75543261;11:75543279;11:75544015;11:75544298;11:75544632;11:75544636;11:75544658;11:75544883;11:75544963;11:75545165;11:75546137;11:75546426;11:75546549;11:75546769;11:75546971;11:75547016;11:75547018;11:75547447;11:75547716;11:75548327;11:75548772;11:75548854;11:75549293;11:75550516;11:75550797;11:75550844;11:75550909;11:75551090;11:75552579;11:75553487;11:75553925;11:75554189;11:75554274;11:75554356;11:75557410;11:75560675;11:75561128;11:75561659;11:75564303;11:75567227;11:75568533;11:75568683;11:75569093;11:75569150;11:75571097;11:75571152;11:75571814;11:75571838;11:75575832;	rs11236507;rs72995678;rs11236508;rs656095;rs656095;rs10899105;rs11236509;rs58922528;rs58922528;rs11236511;rs10899106;rs10899106;rs10899107;rs10899107;rs36016715;rs673335;rs673335;rs11821808;rs11821808;rs10899109;rs10899109;rs559355;rs559355;rs11236514;rs11236514;rs11236515;rs11236515;rs11236516;rs11236516;rs10793124;rs10793124;rs10899110;rs10899110;rs10793125;rs10793125;rs644361;rs644361;rs144023941;rs144023941;rs643884;rs643884;rs11236517;rs11236517;rs11236518;rs11236518;rs151224429;rs151224429;rs1219550;rs1219550;rs75227397;rs10793126;rs10793126;rs1219549;rs1219549;rs498936;rs498936;rs499974;rs499974;rs499974;rs600626;rs600626;rs600518;rs600518;rs10160784;rs10160784;rs531117;rs531117;rs695112;rs695112;rs695110;rs695110;rs10160802;rs10160802;rs10899112;rs10899112;rs11236519;rs11236519;rs10793127;rs10793127;rs10793128;rs10793128;rs10793129;rs10793129;rs10793130;rs10793130;rs190387940;rs12221567;rs11236524;rs11236524;rs28811614;rs28802056;rs28802056;rs201068436;rs201068436;rs58411334;rs58411334;rs11236525;rs11236525;rs11236526;rs11236526;rs111289297;rs111289297;rs112989222;rs112989222;rs10899113;rs10899113;rs11236527;rs11236527;rs11236528;rs11236528;rs137902016;rs137902016;rs10899114;rs10899114;rs2008476;rs2008476;rs2004638;rs2004638;rs10899115;rs10899115;rs59913369;rs59913369;rs57188913;rs57188913;rs1806895;rs1806895;rs117249464;rs72997616;rs72997616;rs10899116;rs10899116;rs10899118;rs7947512;rs7947512;rs10219339;rs10219339;rs11823869;rs11823869;rs10899119;rs10899119;rs10899120;rs10899120;rs72997623;rs72997623;rs11236530;rs11236530;rs10899121;rs10899121;rs10899122;rs10899122;rs11236531;rs11236531;rs2168947;rs57214655;rs57214655;rs12222995;rs12222995;rs1017713;rs1017713;rs10899123;rs10899123;rs11329355;rs11329355;rs7944950;rs7944950;rs12222542;rs12222542;rs35416995;rs35416995;rs3060;rs58340821;rs58340821;rs60677263;rs60677263;rs11236533;rs11236533;rs11236534;rs11236534;rs10899124;rs10899124;rs112741048;rs10899125;rs10899126;rs7118293;rs10899127;rs10899128;rs575114951;rs11501918;rs7126727;rs3740849;rs3740850;rs11822903;rs60692776;rs10899129;rs1458836;rs7118567;rs7118567;rs7118569;rs7118569;rs11236537;rs10793132;rs10899131;rs10899132;rs113444522;rs11236538;rs10899133;rs61025505;rs58743594;rs141438235;rs10793133;rs12285853;rs11236539;rs7110517;rs534019074;rs534019074;rs10899134;rs10899135;rs7128716;rs11236540;rs10899136;rs10899137;rs7106736;rs11236542;rs11289696;rs11289695;rs11236543;rs11236544;rs11236545;rs11236546;rs12223366;rs139603894;rs11236549;rs7933235;rs12278224;rs12278257;rs10899138;rs7108178;rs370596553;rs201367029;rs10899139;rs10899140;rs11236551;rs11236552;rs11236553;rs12224062;rs11236554;rs10899141;rs10899142;rs10899143;rs10899144;rs7118039;rs7101806;rs7122123;rs6592615;rs7947418;rs10899145;rs34249186;rs34538746;rs34732860;rs72997672;rs11236555;rs34696509;rs11316075;rs66784596;rs67233017;rs17134394;rs67268976;rs7107742;rs72997677;rs7937642;rs10793135;rs113746488;rs11236564;rs11236565;rs12223234;rs12280456;rs12280464;rs12278909;rs12278925;rs12279310;rs570660686;rs72997688;	HDL_C;HDL_C;HDL_C;cholesterol;HDL_C;HDL_C;HDL_C;cholesterol;HDL_C;HDL_C;cholesterol;HDL_C;cholesterol;HDL_C;HDL_C;cholesterol;HDL_C;cholesterol;HDL_C;cholesterol;HDL_C;cholesterol;HDL_C;cholesterol;HDL_C;cholesterol;HDL_C;cholesterol;HDL_C;cholesterol;HDL_C;cholesterol;HDL_C;cholesterol;HDL_C;cholesterol;HDL_C;cholesterol;HDL_C;cholesterol;HDL_C;cholesterol;HDL_C;cholesterol;HDL_C;cholesterol;HDL_C;cholesterol;HDL_C;HDL_C;cholesterol;HDL_C;cholesterol;HDL_C;cholesterol;HDL_C;cholesterol;HDL;HDL_C;cholesterol;HDL_C;cholesterol;HDL_C;cholesterol;HDL_C;cholesterol;HDL_C;cholesterol;HDL_C;cholesterol;HDL_C;cholesterol;HDL_C;cholesterol;HDL_C;cholesterol;HDL_C;cholesterol;HDL_C;cholesterol;HDL_C;cholesterol;HDL_C;cholesterol;HDL_C;HDL_C;HDL_C;cholesterol;HDL_C;HDL_C;cholesterol;HDL_C;cholesterol;HDL_C;cholesterol;HDL_C;cholesterol;HDL_C;cholesterol;HDL_C;cholesterol;HDL_C;cholesterol;HDL_C;cholesterol;HDL_C;cholesterol;HDL_C;cholesterol;HDL_C;cholesterol;HDL_C;cholesterol;HDL_C;cholesterol;HDL_C;cholesterol;HDL_C;cholesterol;HDL_C;cholesterol;HDL_C;cholesterol;HDL_C;cholesterol;HDL_C;HDL_C;cholesterol;HDL_C;cholesterol;HDL_C;HDL_C;cholesterol;HDL_C;cholesterol;HDL_C;cholesterol;HDL_C;cholesterol;HDL_C;cholesterol;HDL_C;cholesterol;HDL_C;cholesterol;HDL_C;cholesterol;HDL_C;cholesterol;HDL_C;cholesterol;HDL_C;HDL_C;cholesterol;HDL_C;cholesterol;HDL_C;cholesterol;HDL_C;cholesterol;HDL_C;cholesterol;HDL_C;cholesterol;HDL_C;cholesterol;HDL_C;cholesterol;HDL_C;HDL_C;cholesterol;HDL_C;cholesterol;HDL_C;cholesterol;HDL_C;cholesterol;HDL_C;cholesterol;HDL_C;HDL_C;HDL_C;HDL_C;HDL_C;HDL_C;HDL_C;HDL_C;HDL_C;HDL_C;HDL_C;HDL_C;HDL_C;HDL_C;HDL_C;HDL_C;cholesterol;HDL_C;cholesterol;HDL_C;HDL_C;HDL_C;HDL_C;HDL_C;HDL_C;HDL_C;HDL_C;HDL_C;HDL_C;HDL_C;HDL_C;HDL_C;HDL_C;HDL_C;cholesterol;HDL_C;HDL_C;HDL_C;HDL_C;HDL_C;HDL_C;HDL_C;HDL_C;HDL_C;HDL_C;HDL_C;HDL_C;HDL_C;HDL_C;HDL_C;HDL_C;HDL_C;HDL_C;HDL_C;HDL_C;HDL_C;HDL_C;HDL_C;HDL_C;HDL_C;HDL_C;HDL_C;HDL_C;HDL_C;HDL_C;HDL_C;HDL_C;HDL_C;HDL_C;HDL_C;HDL_C;HDL_C;HDL_C;HDL_C;HDL_C;HDL_C;HDL_C;HDL_C;HDL_C;HDL_C;HDL_C;HDL_C;HDL_C;HDL_C;HDL_C;HDL_C;HDL_C;HDL_C;HDL_C;HDL_C;HDL_C;HDL_C;HDL_C;HDL_C;HDL_C;HDL_C;HDL_C;HDL_C;HDL_C;HDL_C;HDL_C;HDL_C;HDL_C;	UKBB;UKBB;UKBB;UKBB;UKBB;UKBB;UKBB;UKBB;UKBB;UKBB;UKBB;UKBB;UKBB;UKBB;UKBB;UKBB;UKBB;UKBB;UKBB;UKBB;UKBB;UKBB;UKBB;UKBB;UKBB;UKBB;UKBB;UKBB;UKBB;UKBB;UKBB;UKBB;UKBB;UKBB;UKBB;UKBB;UKBB;UKBB;UKBB;UKBB;UKBB;UKBB;UKBB;UKBB;UKBB;UKBB;UKBB;UKBB;UKBB;UKBB;UKBB;UKBB;UKBB;UKBB;UKBB;UKBB;UKBB;Willer_et_al_2013;UKBB;UKBB;UKBB;UKBB;UKBB;UKBB;UKBB;UKBB;UKBB;UKBB;UKBB;UKBB;UKBB;UKBB;UKBB;UKBB;UKBB;UKBB;UKBB;UKBB;UKBB;UKBB;UKBB;UKBB;UKBB;UKBB;UKBB;UKBB;UKBB;UKBB;UKBB;UKBB;UKBB;UKBB;UKBB;UKBB;UKBB;UKBB;UKBB;UKBB;UKBB;UKBB;UKBB;UKBB;UKBB;UKBB;UKBB;UKBB;UKBB;UKBB;UKBB;UKBB;UKBB;UKBB;UKBB;UKBB;UKBB;UKBB;UKBB;UKBB;UKBB;UKBB;UKBB;UKBB;UKBB;UKBB;UKBB;UKBB;UKBB;UKBB;UKBB;UKBB;UKBB;UKBB;UKBB;UKBB;UKBB;UKBB;UKBB;UKBB;UKBB;UKBB;UKBB;UKBB;UKBB;UKBB;UKBB;UKBB;UKBB;UKBB;UKBB;UKBB;UKBB;UKBB;UKBB;UKBB;UKBB;UKBB;UKBB;UKBB;UKBB;UKBB;UKBB;UKBB;UKBB;UKBB;UKBB;UKBB;UKBB;UKBB;UKBB;UKBB;UKBB;UKBB;UKBB;UKBB;UKBB;UKBB;UKBB;UKBB;UKBB;UKBB;UKBB;UKBB;UKBB;UKBB;UKBB;UKBB;UKBB;UKBB;UKBB;UKBB;UKBB;UKBB;UKBB;UKBB;UKBB;UKBB;UKBB;UKBB;UKBB;UKBB;UKBB;UKBB;UKBB;UKBB;UKBB;UKBB;UKBB;UKBB;UKBB;UKBB;UKBB;UKBB;UKBB;UKBB;UKBB;UKBB;UKBB;UKBB;UKBB;UKBB;UKBB;UKBB;UKBB;UKBB;UKBB;UKBB;UKBB;UKBB;UKBB;UKBB;UKBB;UKBB;UKBB;UKBB;UKBB;UKBB;UKBB;UKBB;UKBB;UKBB;UKBB;UKBB;UKBB;UKBB;UKBB;UKBB;UKBB;UKBB;UKBB;UKBB;UKBB;UKBB;UKBB;UKBB;UKBB;UKBB;UKBB;UKBB;UKBB;UKBB;UKBB;UKBB;UKBB;UKBB;UKBB;UKBB;UKBB;UKBB;UKBB;UKBB;UKBB;UKBB;UKBB;UKBB;UKBB;UKBB;UKBB;UKBB;UKBB;UKBB;UKBB;UKBB;	11:75526481;11:75465830;11:75469310;11:75557410;11:75568683;11:75457950;11:75445300;11:75533805	rs7118567;rs28802056;rs11236527;rs7107742;rs12223234;rs10160802;rs11236508;rs10899134	75763150;75841535;75557410;75457950;75465830;75469310;75533805;75469310;75568683;75526481;75526481;75807530;75526481;75445300;	rs72997616;rs34696509;rs7107742;rs10160802;rs28802056;rs11236527;rs10899134;rs11236527;rs12223234;rs7118567;rs7118567;rs75656082;rs7118567;rs11236508;	Total_cholesterol_levels;HDL_cholesterol;PC_aa_C34:4;lysoPC_a_C20:3;PC_ae_C40:5;PC_aa_C36:4;PC_ae_C42:3;PC_ae_C38:0;PC_ae_C42:2;Apolipoprotein_A;HDL_cholesterol;Apolipoprotein_A;Cholesterol;Albumin;	Klarin_et_al.;Klarin_et_al.;Lotta_et_al.;Lotta_et_al.;Lotta_et_al.;Lotta_et_al.;Lotta_et_al.;Lotta_et_al.;Lotta_et_al.;Sinnott-Armstrong_et_al.;Sinnott-Armstrong_et_al.;Sinnott-Armstrong_et_al.;Sinnott-Armstrong_et_al.;Sinnott-Armstrong_et_al.;
11_13	11	74944605	76161517	S-HDL-PL_percent	75473265	11:75473265:A:G	rs59913369	a	g	0.8867	0.0469887	0.00630833	9.428e-14	13.03	32	0.4003	No	LOC283214	DGAT2	Biology	27	ApoA1;DHA;DHAbyFA;FAw3;FAw3byFA;HDL2-C;HDL-C;L-HDL-P;L-HDL-PL;M-HDL-C;M-HDL-CE;M-HDL-FC;M-HDL-L;M-HDL-P;M-HDL-PL;M-HDL-TG;PC;S-HDL-C_percent;S-HDL-FC;S-HDL-L;S-HDL-P;S-HDL-PL;S-HDL-PL_percent;S-VLDL-PL_percent;TotCho;TotPG;UnsatDeg;	1	region_11_13_locus_1	non_coding_transcript_exon_variant	11:75522589:A:G;	splice_region_variant,intron_variant,non_coding_transcript_variant;	RP11-535A19.2;	NA	NA	NA	NA	NA	11:75444605;11:75445180;11:75445300;11:75445338;11:75445338;11:75447117;11:75447182;11:75447482;11:75447482;11:75448759;11:75448804;11:75448804;11:75448805;11:75448805;11:75449644;11:75450576;11:75450576;11:75451187;11:75451187;11:75451201;11:75451201;11:75451281;11:75451281;11:75451343;11:75451343;11:75451411;11:75451411;11:75451668;11:75451668;11:75452267;11:75452267;11:75452342;11:75452342;11:75452364;11:75452364;11:75452392;11:75452392;11:75452486;11:75452486;11:75452518;11:75452518;11:75452721;11:75452721;11:75453066;11:75453066;11:75453783;11:75453783;11:75453877;11:75453877;11:75453982;11:75453982;11:75454622;11:75454622;11:75454878;11:75454878;11:75455021;11:75455021;11:75455021;11:75455309;11:75455309;11:75455373;11:75455373;11:75456055;11:75456055;11:75456134;11:75456134;11:75456580;11:75456580;11:75456581;11:75456581;11:75457950;11:75457950;11:75458518;11:75458518;11:75459015;11:75459015;11:75459815;11:75459815;11:75459841;11:75459841;11:75459865;11:75459865;11:75459869;11:75459869;11:75463779;11:75463955;11:75464344;11:75464344;11:75465660;11:75465830;11:75465830;11:75465907;11:75465907;11:75467350;11:75467350;11:75467545;11:75467545;11:75467605;11:75467605;11:75468178;11:75468178;11:75468426;11:75468426;11:75468464;11:75468464;11:75469310;11:75469310;11:75469476;11:75469476;11:75470122;11:75470122;11:75470588;11:75470588;11:75470813;11:75470813;11:75471012;11:75471012;11:75471849;11:75471849;11:75473265;11:75473265;11:75473294;11:75473294;11:75473715;11:75473715;11:75474006;11:75474195;11:75474195;11:75476195;11:75476195;11:75481664;11:75483905;11:75483905;11:75484850;11:75484850;11:75484929;11:75484929;11:75485231;11:75485231;11:75487326;11:75487326;11:75488054;11:75488054;11:75489404;11:75489404;11:75492203;11:75492203;11:75493134;11:75493134;11:75493209;11:75493209;11:75494821;11:75498121;11:75498121;11:75498240;11:75498240;11:75499452;11:75499452;11:75501207;11:75501207;11:75504964;11:75504964;11:75505827;11:75505827;11:75507234;11:75507234;11:75509636;11:75509636;11:75511572;11:75513866;11:75513866;11:75513888;11:75513888;11:75514380;11:75514380;11:75514528;11:75514528;11:75515399;11:75515399;11:75516084;11:75517332;11:75517334;11:75517488;11:75517759;11:75517833;11:75518888;11:75521196;11:75521671;11:75522589;11:75522773;11:75522996;11:75523414;11:75523900;11:75524796;11:75526481;11:75526481;11:75526482;11:75526482;11:75528887;11:75529427;11:75529585;11:75530404;11:75531402;11:75531689;11:75531695;11:75531894;11:75531896;11:75531898;11:75532330;11:75532485;11:75532572;11:75532831;11:75533708;11:75533708;11:75533805;11:75533949;11:75534137;11:75535023;11:75535522;11:75535960;11:75536063;11:75536454;11:75537528;11:75537738;11:75538596;11:75538652;11:75538792;11:75538812;11:75539734;11:75539742;11:75540508;11:75540586;11:75543261;11:75543279;11:75544015;11:75544298;11:75544632;11:75544636;11:75544658;11:75544883;11:75544963;11:75545165;11:75546137;11:75546426;11:75546549;11:75546769;11:75546971;11:75547016;11:75547018;11:75547447;11:75547716;11:75548327;11:75548772;11:75548854;11:75549293;11:75550516;11:75550797;11:75550844;11:75550909;11:75551090;11:75552579;11:75553487;11:75553925;11:75554189;11:75554274;11:75554356;11:75557410;11:75560675;11:75561128;11:75561659;11:75564303;11:75567227;11:75568533;11:75568683;11:75569093;11:75569150;11:75571097;11:75571152;11:75571814;11:75571838;11:75575832;	rs11236507;rs72995678;rs11236508;rs656095;rs656095;rs10899105;rs11236509;rs58922528;rs58922528;rs11236511;rs10899106;rs10899106;rs10899107;rs10899107;rs36016715;rs673335;rs673335;rs11821808;rs11821808;rs10899109;rs10899109;rs559355;rs559355;rs11236514;rs11236514;rs11236515;rs11236515;rs11236516;rs11236516;rs10793124;rs10793124;rs10899110;rs10899110;rs10793125;rs10793125;rs644361;rs644361;rs144023941;rs144023941;rs643884;rs643884;rs11236517;rs11236517;rs11236518;rs11236518;rs151224429;rs151224429;rs1219550;rs1219550;rs10793126;rs10793126;rs1219549;rs1219549;rs498936;rs498936;rs499974;rs499974;rs499974;rs600626;rs600626;rs600518;rs600518;rs10160784;rs10160784;rs531117;rs531117;rs695112;rs695112;rs695110;rs695110;rs10160802;rs10160802;rs10899112;rs10899112;rs11236519;rs11236519;rs10793127;rs10793127;rs10793128;rs10793128;rs10793129;rs10793129;rs10793130;rs10793130;rs190387940;rs12221567;rs11236524;rs11236524;rs28811614;rs28802056;rs28802056;rs201068436;rs201068436;rs58411334;rs58411334;rs11236525;rs11236525;rs11236526;rs11236526;rs111289297;rs111289297;rs112989222;rs112989222;rs10899113;rs10899113;rs11236527;rs11236527;rs11236528;rs11236528;rs137902016;rs137902016;rs10899114;rs10899114;rs2008476;rs2008476;rs2004638;rs2004638;rs10899115;rs10899115;rs59913369;rs59913369;rs57188913;rs57188913;rs1806895;rs1806895;rs117249464;rs72997616;rs72997616;rs10899116;rs10899116;rs10899118;rs7947512;rs7947512;rs10219339;rs10219339;rs11823869;rs11823869;rs10899119;rs10899119;rs10899120;rs10899120;rs72997623;rs72997623;rs11236530;rs11236530;rs10899121;rs10899121;rs10899122;rs10899122;rs11236531;rs11236531;rs2168947;rs57214655;rs57214655;rs12222995;rs12222995;rs1017713;rs1017713;rs10899123;rs10899123;rs11329355;rs11329355;rs7944950;rs7944950;rs12222542;rs12222542;rs35416995;rs35416995;rs3060;rs58340821;rs58340821;rs60677263;rs60677263;rs11236533;rs11236533;rs11236534;rs11236534;rs10899124;rs10899124;rs112741048;rs10899125;rs10899126;rs7118293;rs10899127;rs10899128;rs575114951;rs11501918;rs7126727;rs3740849;rs3740850;rs11822903;rs60692776;rs10899129;rs1458836;rs7118567;rs7118567;rs7118569;rs7118569;rs11236537;rs10793132;rs10899131;rs10899132;rs113444522;rs11236538;rs10899133;rs61025505;rs58743594;rs141438235;rs10793133;rs12285853;rs11236539;rs7110517;rs534019074;rs534019074;rs10899134;rs10899135;rs7128716;rs11236540;rs10899136;rs10899137;rs7106736;rs11236542;rs11289696;rs11289695;rs11236543;rs11236544;rs11236545;rs11236546;rs12223366;rs139603894;rs11236549;rs7933235;rs12278224;rs12278257;rs10899138;rs7108178;rs370596553;rs201367029;rs10899139;rs10899140;rs11236551;rs11236552;rs11236553;rs12224062;rs11236554;rs10899141;rs10899142;rs10899143;rs10899144;rs7118039;rs7101806;rs7122123;rs6592615;rs7947418;rs10899145;rs34249186;rs34538746;rs34732860;rs72997672;rs11236555;rs34696509;rs11316075;rs66784596;rs67233017;rs17134394;rs67268976;rs7107742;rs72997677;rs7937642;rs10793135;rs113746488;rs11236564;rs11236565;rs12223234;rs12280456;rs12280464;rs12278909;rs12278925;rs12279310;rs570660686;rs72997688;	HDL_C;HDL_C;HDL_C;cholesterol;HDL_C;HDL_C;HDL_C;cholesterol;HDL_C;HDL_C;cholesterol;HDL_C;cholesterol;HDL_C;HDL_C;cholesterol;HDL_C;cholesterol;HDL_C;cholesterol;HDL_C;cholesterol;HDL_C;cholesterol;HDL_C;cholesterol;HDL_C;cholesterol;HDL_C;cholesterol;HDL_C;cholesterol;HDL_C;cholesterol;HDL_C;cholesterol;HDL_C;cholesterol;HDL_C;cholesterol;HDL_C;cholesterol;HDL_C;cholesterol;HDL_C;cholesterol;HDL_C;cholesterol;HDL_C;cholesterol;HDL_C;cholesterol;HDL_C;cholesterol;HDL_C;cholesterol;HDL;HDL_C;cholesterol;HDL_C;cholesterol;HDL_C;cholesterol;HDL_C;cholesterol;HDL_C;cholesterol;HDL_C;cholesterol;HDL_C;cholesterol;HDL_C;cholesterol;HDL_C;cholesterol;HDL_C;cholesterol;HDL_C;cholesterol;HDL_C;cholesterol;HDL_C;cholesterol;HDL_C;HDL_C;HDL_C;cholesterol;HDL_C;HDL_C;cholesterol;HDL_C;cholesterol;HDL_C;cholesterol;HDL_C;cholesterol;HDL_C;cholesterol;HDL_C;cholesterol;HDL_C;cholesterol;HDL_C;cholesterol;HDL_C;cholesterol;HDL_C;cholesterol;HDL_C;cholesterol;HDL_C;cholesterol;HDL_C;cholesterol;HDL_C;cholesterol;HDL_C;cholesterol;HDL_C;cholesterol;HDL_C;cholesterol;HDL_C;cholesterol;HDL_C;HDL_C;cholesterol;HDL_C;cholesterol;HDL_C;HDL_C;cholesterol;HDL_C;cholesterol;HDL_C;cholesterol;HDL_C;cholesterol;HDL_C;cholesterol;HDL_C;cholesterol;HDL_C;cholesterol;HDL_C;cholesterol;HDL_C;cholesterol;HDL_C;cholesterol;HDL_C;HDL_C;cholesterol;HDL_C;cholesterol;HDL_C;cholesterol;HDL_C;cholesterol;HDL_C;cholesterol;HDL_C;cholesterol;HDL_C;cholesterol;HDL_C;cholesterol;HDL_C;HDL_C;cholesterol;HDL_C;cholesterol;HDL_C;cholesterol;HDL_C;cholesterol;HDL_C;cholesterol;HDL_C;HDL_C;HDL_C;HDL_C;HDL_C;HDL_C;HDL_C;HDL_C;HDL_C;HDL_C;HDL_C;HDL_C;HDL_C;HDL_C;HDL_C;HDL_C;cholesterol;HDL_C;cholesterol;HDL_C;HDL_C;HDL_C;HDL_C;HDL_C;HDL_C;HDL_C;HDL_C;HDL_C;HDL_C;HDL_C;HDL_C;HDL_C;HDL_C;HDL_C;cholesterol;HDL_C;HDL_C;HDL_C;HDL_C;HDL_C;HDL_C;HDL_C;HDL_C;HDL_C;HDL_C;HDL_C;HDL_C;HDL_C;HDL_C;HDL_C;HDL_C;HDL_C;HDL_C;HDL_C;HDL_C;HDL_C;HDL_C;HDL_C;HDL_C;HDL_C;HDL_C;HDL_C;HDL_C;HDL_C;HDL_C;HDL_C;HDL_C;HDL_C;HDL_C;HDL_C;HDL_C;HDL_C;HDL_C;HDL_C;HDL_C;HDL_C;HDL_C;HDL_C;HDL_C;HDL_C;HDL_C;HDL_C;HDL_C;HDL_C;HDL_C;HDL_C;HDL_C;HDL_C;HDL_C;HDL_C;HDL_C;HDL_C;HDL_C;HDL_C;HDL_C;HDL_C;HDL_C;HDL_C;HDL_C;HDL_C;HDL_C;HDL_C;HDL_C;	UKBB;UKBB;UKBB;UKBB;UKBB;UKBB;UKBB;UKBB;UKBB;UKBB;UKBB;UKBB;UKBB;UKBB;UKBB;UKBB;UKBB;UKBB;UKBB;UKBB;UKBB;UKBB;UKBB;UKBB;UKBB;UKBB;UKBB;UKBB;UKBB;UKBB;UKBB;UKBB;UKBB;UKBB;UKBB;UKBB;UKBB;UKBB;UKBB;UKBB;UKBB;UKBB;UKBB;UKBB;UKBB;UKBB;UKBB;UKBB;UKBB;UKBB;UKBB;UKBB;UKBB;UKBB;UKBB;UKBB;Willer_et_al_2013;UKBB;UKBB;UKBB;UKBB;UKBB;UKBB;UKBB;UKBB;UKBB;UKBB;UKBB;UKBB;UKBB;UKBB;UKBB;UKBB;UKBB;UKBB;UKBB;UKBB;UKBB;UKBB;UKBB;UKBB;UKBB;UKBB;UKBB;UKBB;UKBB;UKBB;UKBB;UKBB;UKBB;UKBB;UKBB;UKBB;UKBB;UKBB;UKBB;UKBB;UKBB;UKBB;UKBB;UKBB;UKBB;UKBB;UKBB;UKBB;UKBB;UKBB;UKBB;UKBB;UKBB;UKBB;UKBB;UKBB;UKBB;UKBB;UKBB;UKBB;UKBB;UKBB;UKBB;UKBB;UKBB;UKBB;UKBB;UKBB;UKBB;UKBB;UKBB;UKBB;UKBB;UKBB;UKBB;UKBB;UKBB;UKBB;UKBB;UKBB;UKBB;UKBB;UKBB;UKBB;UKBB;UKBB;UKBB;UKBB;UKBB;UKBB;UKBB;UKBB;UKBB;UKBB;UKBB;UKBB;UKBB;UKBB;UKBB;UKBB;UKBB;UKBB;UKBB;UKBB;UKBB;UKBB;UKBB;UKBB;UKBB;UKBB;UKBB;UKBB;UKBB;UKBB;UKBB;UKBB;UKBB;UKBB;UKBB;UKBB;UKBB;UKBB;UKBB;UKBB;UKBB;UKBB;UKBB;UKBB;UKBB;UKBB;UKBB;UKBB;UKBB;UKBB;UKBB;UKBB;UKBB;UKBB;UKBB;UKBB;UKBB;UKBB;UKBB;UKBB;UKBB;UKBB;UKBB;UKBB;UKBB;UKBB;UKBB;UKBB;UKBB;UKBB;UKBB;UKBB;UKBB;UKBB;UKBB;UKBB;UKBB;UKBB;UKBB;UKBB;UKBB;UKBB;UKBB;UKBB;UKBB;UKBB;UKBB;UKBB;UKBB;UKBB;UKBB;UKBB;UKBB;UKBB;UKBB;UKBB;UKBB;UKBB;UKBB;UKBB;UKBB;UKBB;UKBB;UKBB;UKBB;UKBB;UKBB;UKBB;UKBB;UKBB;UKBB;UKBB;UKBB;UKBB;UKBB;UKBB;UKBB;UKBB;UKBB;UKBB;UKBB;UKBB;UKBB;UKBB;UKBB;UKBB;UKBB;UKBB;UKBB;UKBB;UKBB;UKBB;UKBB;UKBB;UKBB;UKBB;UKBB;UKBB;UKBB;UKBB;	11:75526481;11:75465830;11:75469310;11:75557410;11:75568683;11:75457950;11:75445300;11:75533805	rs7118567;rs28802056;rs11236527;rs7107742;rs12223234;rs10160802;rs11236508;rs10899134	75763150;75841535;75557410;75457950;75465830;75469310;75533805;75469310;75568683;75526481;75526481;75807530;75526481;75445300;	rs72997616;rs34696509;rs7107742;rs10160802;rs28802056;rs11236527;rs10899134;rs11236527;rs12223234;rs7118567;rs7118567;rs75656082;rs7118567;rs11236508;	Total_cholesterol_levels;HDL_cholesterol;PC_aa_C34:4;lysoPC_a_C20:3;PC_ae_C40:5;PC_aa_C36:4;PC_ae_C42:3;PC_ae_C38:0;PC_ae_C42:2;Apolipoprotein_A;HDL_cholesterol;Apolipoprotein_A;Cholesterol;Albumin;	Klarin_et_al.;Klarin_et_al.;Lotta_et_al.;Lotta_et_al.;Lotta_et_al.;Lotta_et_al.;Lotta_et_al.;Lotta_et_al.;Lotta_et_al.;Sinnott-Armstrong_et_al.;Sinnott-Armstrong_et_al.;Sinnott-Armstrong_et_al.;Sinnott-Armstrong_et_al.;Sinnott-Armstrong_et_al.;
11_13	11	74944605	76161517	S-HDL-C_percent	75473265	11:75473265:A:G	rs59913369	a	g	0.8868	-0.0406249	0.00637101	1.811e-10	9.74	32	0.2995	No	LOC283214	DGAT2	Biology	27	ApoA1;DHA;DHAbyFA;FAw3;FAw3byFA;HDL2-C;HDL-C;L-HDL-P;L-HDL-PL;M-HDL-C;M-HDL-CE;M-HDL-FC;M-HDL-L;M-HDL-P;M-HDL-PL;M-HDL-TG;PC;S-HDL-C_percent;S-HDL-FC;S-HDL-L;S-HDL-P;S-HDL-PL;S-HDL-PL_percent;S-VLDL-PL_percent;TotCho;TotPG;UnsatDeg;	1	region_11_13_locus_1	non_coding_transcript_exon_variant	11:75522589:A:G;	splice_region_variant,intron_variant,non_coding_transcript_variant;	RP11-535A19.2;	NA	NA	NA	NA	NA	11:75444605;11:75445180;11:75445300;11:75445338;11:75445338;11:75447117;11:75447182;11:75447482;11:75447482;11:75448759;11:75448804;11:75448804;11:75448805;11:75448805;11:75449644;11:75450576;11:75450576;11:75451187;11:75451187;11:75451201;11:75451201;11:75451281;11:75451281;11:75451343;11:75451343;11:75451411;11:75451411;11:75451668;11:75451668;11:75452267;11:75452267;11:75452342;11:75452342;11:75452364;11:75452364;11:75452392;11:75452392;11:75452486;11:75452486;11:75452518;11:75452518;11:75452721;11:75452721;11:75453066;11:75453066;11:75453783;11:75453783;11:75453877;11:75453877;11:75453982;11:75453982;11:75454622;11:75454622;11:75454878;11:75454878;11:75455021;11:75455021;11:75455021;11:75455309;11:75455309;11:75455373;11:75455373;11:75456055;11:75456055;11:75456134;11:75456134;11:75456580;11:75456580;11:75456581;11:75456581;11:75457950;11:75457950;11:75458518;11:75458518;11:75459015;11:75459015;11:75459815;11:75459815;11:75459841;11:75459841;11:75459865;11:75459865;11:75459869;11:75459869;11:75463779;11:75463955;11:75464344;11:75464344;11:75465660;11:75465830;11:75465830;11:75465907;11:75465907;11:75467350;11:75467350;11:75467545;11:75467545;11:75467605;11:75467605;11:75468178;11:75468178;11:75468426;11:75468426;11:75468464;11:75468464;11:75469310;11:75469310;11:75469476;11:75469476;11:75470122;11:75470122;11:75470588;11:75470588;11:75470813;11:75470813;11:75471012;11:75471012;11:75471849;11:75471849;11:75473265;11:75473265;11:75473294;11:75473294;11:75473715;11:75473715;11:75474006;11:75474195;11:75474195;11:75476195;11:75476195;11:75481664;11:75483905;11:75483905;11:75484850;11:75484850;11:75484929;11:75484929;11:75485231;11:75485231;11:75487326;11:75487326;11:75488054;11:75488054;11:75489404;11:75489404;11:75492203;11:75492203;11:75493134;11:75493134;11:75493209;11:75493209;11:75494821;11:75498121;11:75498121;11:75498240;11:75498240;11:75499452;11:75499452;11:75501207;11:75501207;11:75504964;11:75504964;11:75505827;11:75505827;11:75507234;11:75507234;11:75509636;11:75509636;11:75511572;11:75513866;11:75513866;11:75513888;11:75513888;11:75514380;11:75514380;11:75514528;11:75514528;11:75515399;11:75515399;11:75516084;11:75517332;11:75517334;11:75517488;11:75517759;11:75517833;11:75518888;11:75521196;11:75521671;11:75522589;11:75522773;11:75522996;11:75523414;11:75523900;11:75524796;11:75526481;11:75526481;11:75526482;11:75526482;11:75528887;11:75529427;11:75529585;11:75530404;11:75531402;11:75531689;11:75531695;11:75531894;11:75531896;11:75531898;11:75532330;11:75532485;11:75532572;11:75532831;11:75533708;11:75533708;11:75533805;11:75533949;11:75534137;11:75535023;11:75535522;11:75535960;11:75536063;11:75536454;11:75537528;11:75537738;11:75538596;11:75538652;11:75538792;11:75538812;11:75539734;11:75539742;11:75540508;11:75540586;11:75543261;11:75543279;11:75544015;11:75544298;11:75544632;11:75544636;11:75544658;11:75544883;11:75544963;11:75545165;11:75546137;11:75546426;11:75546549;11:75546769;11:75546971;11:75547016;11:75547018;11:75547447;11:75547716;11:75548327;11:75548772;11:75548854;11:75549293;11:75550516;11:75550797;11:75550844;11:75550909;11:75551090;11:75552579;11:75553487;11:75553925;11:75554189;11:75554274;11:75554356;11:75557410;11:75560675;11:75561128;11:75561659;11:75564303;11:75567227;11:75568533;11:75568683;11:75569093;11:75569150;11:75571097;11:75571152;11:75571814;11:75571838;11:75575832;	rs11236507;rs72995678;rs11236508;rs656095;rs656095;rs10899105;rs11236509;rs58922528;rs58922528;rs11236511;rs10899106;rs10899106;rs10899107;rs10899107;rs36016715;rs673335;rs673335;rs11821808;rs11821808;rs10899109;rs10899109;rs559355;rs559355;rs11236514;rs11236514;rs11236515;rs11236515;rs11236516;rs11236516;rs10793124;rs10793124;rs10899110;rs10899110;rs10793125;rs10793125;rs644361;rs644361;rs144023941;rs144023941;rs643884;rs643884;rs11236517;rs11236517;rs11236518;rs11236518;rs151224429;rs151224429;rs1219550;rs1219550;rs10793126;rs10793126;rs1219549;rs1219549;rs498936;rs498936;rs499974;rs499974;rs499974;rs600626;rs600626;rs600518;rs600518;rs10160784;rs10160784;rs531117;rs531117;rs695112;rs695112;rs695110;rs695110;rs10160802;rs10160802;rs10899112;rs10899112;rs11236519;rs11236519;rs10793127;rs10793127;rs10793128;rs10793128;rs10793129;rs10793129;rs10793130;rs10793130;rs190387940;rs12221567;rs11236524;rs11236524;rs28811614;rs28802056;rs28802056;rs201068436;rs201068436;rs58411334;rs58411334;rs11236525;rs11236525;rs11236526;rs11236526;rs111289297;rs111289297;rs112989222;rs112989222;rs10899113;rs10899113;rs11236527;rs11236527;rs11236528;rs11236528;rs137902016;rs137902016;rs10899114;rs10899114;rs2008476;rs2008476;rs2004638;rs2004638;rs10899115;rs10899115;rs59913369;rs59913369;rs57188913;rs57188913;rs1806895;rs1806895;rs117249464;rs72997616;rs72997616;rs10899116;rs10899116;rs10899118;rs7947512;rs7947512;rs10219339;rs10219339;rs11823869;rs11823869;rs10899119;rs10899119;rs10899120;rs10899120;rs72997623;rs72997623;rs11236530;rs11236530;rs10899121;rs10899121;rs10899122;rs10899122;rs11236531;rs11236531;rs2168947;rs57214655;rs57214655;rs12222995;rs12222995;rs1017713;rs1017713;rs10899123;rs10899123;rs11329355;rs11329355;rs7944950;rs7944950;rs12222542;rs12222542;rs35416995;rs35416995;rs3060;rs58340821;rs58340821;rs60677263;rs60677263;rs11236533;rs11236533;rs11236534;rs11236534;rs10899124;rs10899124;rs112741048;rs10899125;rs10899126;rs7118293;rs10899127;rs10899128;rs575114951;rs11501918;rs7126727;rs3740849;rs3740850;rs11822903;rs60692776;rs10899129;rs1458836;rs7118567;rs7118567;rs7118569;rs7118569;rs11236537;rs10793132;rs10899131;rs10899132;rs113444522;rs11236538;rs10899133;rs61025505;rs58743594;rs141438235;rs10793133;rs12285853;rs11236539;rs7110517;rs534019074;rs534019074;rs10899134;rs10899135;rs7128716;rs11236540;rs10899136;rs10899137;rs7106736;rs11236542;rs11289696;rs11289695;rs11236543;rs11236544;rs11236545;rs11236546;rs12223366;rs139603894;rs11236549;rs7933235;rs12278224;rs12278257;rs10899138;rs7108178;rs370596553;rs201367029;rs10899139;rs10899140;rs11236551;rs11236552;rs11236553;rs12224062;rs11236554;rs10899141;rs10899142;rs10899143;rs10899144;rs7118039;rs7101806;rs7122123;rs6592615;rs7947418;rs10899145;rs34249186;rs34538746;rs34732860;rs72997672;rs11236555;rs34696509;rs11316075;rs66784596;rs67233017;rs17134394;rs67268976;rs7107742;rs72997677;rs7937642;rs10793135;rs113746488;rs11236564;rs11236565;rs12223234;rs12280456;rs12280464;rs12278909;rs12278925;rs12279310;rs570660686;rs72997688;	HDL_C;HDL_C;HDL_C;cholesterol;HDL_C;HDL_C;HDL_C;cholesterol;HDL_C;HDL_C;cholesterol;HDL_C;cholesterol;HDL_C;HDL_C;cholesterol;HDL_C;cholesterol;HDL_C;cholesterol;HDL_C;cholesterol;HDL_C;cholesterol;HDL_C;cholesterol;HDL_C;cholesterol;HDL_C;cholesterol;HDL_C;cholesterol;HDL_C;cholesterol;HDL_C;cholesterol;HDL_C;cholesterol;HDL_C;cholesterol;HDL_C;cholesterol;HDL_C;cholesterol;HDL_C;cholesterol;HDL_C;cholesterol;HDL_C;cholesterol;HDL_C;cholesterol;HDL_C;cholesterol;HDL_C;cholesterol;HDL;HDL_C;cholesterol;HDL_C;cholesterol;HDL_C;cholesterol;HDL_C;cholesterol;HDL_C;cholesterol;HDL_C;cholesterol;HDL_C;cholesterol;HDL_C;cholesterol;HDL_C;cholesterol;HDL_C;cholesterol;HDL_C;cholesterol;HDL_C;cholesterol;HDL_C;cholesterol;HDL_C;HDL_C;HDL_C;cholesterol;HDL_C;HDL_C;cholesterol;HDL_C;cholesterol;HDL_C;cholesterol;HDL_C;cholesterol;HDL_C;cholesterol;HDL_C;cholesterol;HDL_C;cholesterol;HDL_C;cholesterol;HDL_C;cholesterol;HDL_C;cholesterol;HDL_C;cholesterol;HDL_C;cholesterol;HDL_C;cholesterol;HDL_C;cholesterol;HDL_C;cholesterol;HDL_C;cholesterol;HDL_C;cholesterol;HDL_C;cholesterol;HDL_C;HDL_C;cholesterol;HDL_C;cholesterol;HDL_C;HDL_C;cholesterol;HDL_C;cholesterol;HDL_C;cholesterol;HDL_C;cholesterol;HDL_C;cholesterol;HDL_C;cholesterol;HDL_C;cholesterol;HDL_C;cholesterol;HDL_C;cholesterol;HDL_C;cholesterol;HDL_C;HDL_C;cholesterol;HDL_C;cholesterol;HDL_C;cholesterol;HDL_C;cholesterol;HDL_C;cholesterol;HDL_C;cholesterol;HDL_C;cholesterol;HDL_C;cholesterol;HDL_C;HDL_C;cholesterol;HDL_C;cholesterol;HDL_C;cholesterol;HDL_C;cholesterol;HDL_C;cholesterol;HDL_C;HDL_C;HDL_C;HDL_C;HDL_C;HDL_C;HDL_C;HDL_C;HDL_C;HDL_C;HDL_C;HDL_C;HDL_C;HDL_C;HDL_C;HDL_C;cholesterol;HDL_C;cholesterol;HDL_C;HDL_C;HDL_C;HDL_C;HDL_C;HDL_C;HDL_C;HDL_C;HDL_C;HDL_C;HDL_C;HDL_C;HDL_C;HDL_C;HDL_C;cholesterol;HDL_C;HDL_C;HDL_C;HDL_C;HDL_C;HDL_C;HDL_C;HDL_C;HDL_C;HDL_C;HDL_C;HDL_C;HDL_C;HDL_C;HDL_C;HDL_C;HDL_C;HDL_C;HDL_C;HDL_C;HDL_C;HDL_C;HDL_C;HDL_C;HDL_C;HDL_C;HDL_C;HDL_C;HDL_C;HDL_C;HDL_C;HDL_C;HDL_C;HDL_C;HDL_C;HDL_C;HDL_C;HDL_C;HDL_C;HDL_C;HDL_C;HDL_C;HDL_C;HDL_C;HDL_C;HDL_C;HDL_C;HDL_C;HDL_C;HDL_C;HDL_C;HDL_C;HDL_C;HDL_C;HDL_C;HDL_C;HDL_C;HDL_C;HDL_C;HDL_C;HDL_C;HDL_C;HDL_C;HDL_C;HDL_C;HDL_C;HDL_C;HDL_C;	UKBB;UKBB;UKBB;UKBB;UKBB;UKBB;UKBB;UKBB;UKBB;UKBB;UKBB;UKBB;UKBB;UKBB;UKBB;UKBB;UKBB;UKBB;UKBB;UKBB;UKBB;UKBB;UKBB;UKBB;UKBB;UKBB;UKBB;UKBB;UKBB;UKBB;UKBB;UKBB;UKBB;UKBB;UKBB;UKBB;UKBB;UKBB;UKBB;UKBB;UKBB;UKBB;UKBB;UKBB;UKBB;UKBB;UKBB;UKBB;UKBB;UKBB;UKBB;UKBB;UKBB;UKBB;UKBB;UKBB;Willer_et_al_2013;UKBB;UKBB;UKBB;UKBB;UKBB;UKBB;UKBB;UKBB;UKBB;UKBB;UKBB;UKBB;UKBB;UKBB;UKBB;UKBB;UKBB;UKBB;UKBB;UKBB;UKBB;UKBB;UKBB;UKBB;UKBB;UKBB;UKBB;UKBB;UKBB;UKBB;UKBB;UKBB;UKBB;UKBB;UKBB;UKBB;UKBB;UKBB;UKBB;UKBB;UKBB;UKBB;UKBB;UKBB;UKBB;UKBB;UKBB;UKBB;UKBB;UKBB;UKBB;UKBB;UKBB;UKBB;UKBB;UKBB;UKBB;UKBB;UKBB;UKBB;UKBB;UKBB;UKBB;UKBB;UKBB;UKBB;UKBB;UKBB;UKBB;UKBB;UKBB;UKBB;UKBB;UKBB;UKBB;UKBB;UKBB;UKBB;UKBB;UKBB;UKBB;UKBB;UKBB;UKBB;UKBB;UKBB;UKBB;UKBB;UKBB;UKBB;UKBB;UKBB;UKBB;UKBB;UKBB;UKBB;UKBB;UKBB;UKBB;UKBB;UKBB;UKBB;UKBB;UKBB;UKBB;UKBB;UKBB;UKBB;UKBB;UKBB;UKBB;UKBB;UKBB;UKBB;UKBB;UKBB;UKBB;UKBB;UKBB;UKBB;UKBB;UKBB;UKBB;UKBB;UKBB;UKBB;UKBB;UKBB;UKBB;UKBB;UKBB;UKBB;UKBB;UKBB;UKBB;UKBB;UKBB;UKBB;UKBB;UKBB;UKBB;UKBB;UKBB;UKBB;UKBB;UKBB;UKBB;UKBB;UKBB;UKBB;UKBB;UKBB;UKBB;UKBB;UKBB;UKBB;UKBB;UKBB;UKBB;UKBB;UKBB;UKBB;UKBB;UKBB;UKBB;UKBB;UKBB;UKBB;UKBB;UKBB;UKBB;UKBB;UKBB;UKBB;UKBB;UKBB;UKBB;UKBB;UKBB;UKBB;UKBB;UKBB;UKBB;UKBB;UKBB;UKBB;UKBB;UKBB;UKBB;UKBB;UKBB;UKBB;UKBB;UKBB;UKBB;UKBB;UKBB;UKBB;UKBB;UKBB;UKBB;UKBB;UKBB;UKBB;UKBB;UKBB;UKBB;UKBB;UKBB;UKBB;UKBB;UKBB;UKBB;UKBB;UKBB;UKBB;UKBB;UKBB;UKBB;UKBB;UKBB;UKBB;UKBB;UKBB;	11:75526481;11:75465830;11:75469310;11:75557410;11:75568683;11:75457950;11:75445300;11:75533805	rs7118567;rs28802056;rs11236527;rs7107742;rs12223234;rs10160802;rs11236508;rs10899134	75763150;75841535;75557410;75457950;75465830;75469310;75533805;75469310;75568683;75526481;75526481;75807530;75526481;75445300;	rs72997616;rs34696509;rs7107742;rs10160802;rs28802056;rs11236527;rs10899134;rs11236527;rs12223234;rs7118567;rs7118567;rs75656082;rs7118567;rs11236508;	Total_cholesterol_levels;HDL_cholesterol;PC_aa_C34:4;lysoPC_a_C20:3;PC_ae_C40:5;PC_aa_C36:4;PC_ae_C42:3;PC_ae_C38:0;PC_ae_C42:2;Apolipoprotein_A;HDL_cholesterol;Apolipoprotein_A;Cholesterol;Albumin;	Klarin_et_al.;Klarin_et_al.;Lotta_et_al.;Lotta_et_al.;Lotta_et_al.;Lotta_et_al.;Lotta_et_al.;Lotta_et_al.;Lotta_et_al.;Sinnott-Armstrong_et_al.;Sinnott-Armstrong_et_al.;Sinnott-Armstrong_et_al.;Sinnott-Armstrong_et_al.;Sinnott-Armstrong_et_al.;
11_13	11	74944605	76161517	HDL-C	75521196	11:75521196:A:G	rs11501918	a	g	0.0926	-0.0583404	0.00726202	9.463e-16	15.02	29	0.7859	No	UVRAG-DT	DGAT2	Biology	28	ApoA1;DHA;DHAbyFA;FAw3;FAw3byFA;HDL2-C;HDL-C;L-HDL-C;L-HDL-CE;L-HDL-L;L-HDL-P;L-HDL-PL;M-HDL-C;M-HDL-CE;M-HDL-FC;M-HDL-L;M-HDL-P;M-HDL-PL;PC;S-HDL-FC;S-HDL-L;S-HDL-P;S-HDL-PL;S-VLDL-PL_percent;TotCho;TotPG;UnsatDeg;XL-HDL-TG_percent;	1	region_11_13_locus_1	downstream_gene_variant	11:75522589:A:G;11:75526481:A:C;	splice_region_variant,intron_variant,non_coding_transcript_variant;missense_variant;	RP11-535A19.2;UVRAG;	NA	NA	NA	NA	NA	11:75444605;11:75445180;11:75445300;11:75445338;11:75445338;11:75447117;11:75447182;11:75447482;11:75447482;11:75448759;11:75448804;11:75448804;11:75448805;11:75448805;11:75449644;11:75450576;11:75450576;11:75451187;11:75451187;11:75451201;11:75451201;11:75451281;11:75451281;11:75451343;11:75451343;11:75451411;11:75451411;11:75451668;11:75451668;11:75452267;11:75452267;11:75452342;11:75452342;11:75452364;11:75452364;11:75452392;11:75452392;11:75452486;11:75452486;11:75452518;11:75452518;11:75452721;11:75452721;11:75453066;11:75453066;11:75453783;11:75453783;11:75453877;11:75453877;11:75453982;11:75453982;11:75454622;11:75454622;11:75454878;11:75454878;11:75455021;11:75455021;11:75455021;11:75455309;11:75455309;11:75455373;11:75455373;11:75456055;11:75456055;11:75456134;11:75456134;11:75456580;11:75456580;11:75456581;11:75456581;11:75457950;11:75457950;11:75458518;11:75458518;11:75459015;11:75459015;11:75459815;11:75459815;11:75459841;11:75459841;11:75459865;11:75459865;11:75459869;11:75459869;11:75463779;11:75463955;11:75464344;11:75464344;11:75465660;11:75465830;11:75465830;11:75465907;11:75465907;11:75467350;11:75467350;11:75467545;11:75467545;11:75467605;11:75467605;11:75468178;11:75468178;11:75468426;11:75468426;11:75468464;11:75468464;11:75469310;11:75469310;11:75469476;11:75469476;11:75470122;11:75470122;11:75470588;11:75470588;11:75470813;11:75470813;11:75471012;11:75471012;11:75471849;11:75471849;11:75473265;11:75473265;11:75473294;11:75473294;11:75473715;11:75473715;11:75474006;11:75474195;11:75474195;11:75476195;11:75476195;11:75481664;11:75483905;11:75483905;11:75484850;11:75484850;11:75484929;11:75484929;11:75485231;11:75485231;11:75487326;11:75487326;11:75488054;11:75488054;11:75489404;11:75489404;11:75492203;11:75492203;11:75493134;11:75493134;11:75493209;11:75493209;11:75494821;11:75498121;11:75498121;11:75498240;11:75498240;11:75499452;11:75499452;11:75501207;11:75501207;11:75504964;11:75504964;11:75505827;11:75505827;11:75507234;11:75507234;11:75509636;11:75509636;11:75511572;11:75513866;11:75513866;11:75513888;11:75513888;11:75514380;11:75514380;11:75514528;11:75514528;11:75515399;11:75515399;11:75516084;11:75517332;11:75517334;11:75517488;11:75517759;11:75517833;11:75518888;11:75521196;11:75521671;11:75522589;11:75522773;11:75522996;11:75523414;11:75523900;11:75524796;11:75526481;11:75526481;11:75526482;11:75526482;11:75528887;11:75529427;11:75529585;11:75530404;11:75531402;11:75531689;11:75531695;11:75531894;11:75531896;11:75531898;11:75532330;11:75532485;11:75532572;11:75532831;11:75533708;11:75533708;11:75533805;11:75533949;11:75534137;11:75535023;11:75535522;11:75535960;11:75536063;11:75536454;11:75537528;11:75537738;11:75538596;11:75538652;11:75538792;11:75538812;11:75539734;11:75539742;11:75540508;11:75540586;11:75543261;11:75543279;11:75544015;11:75544298;11:75544632;11:75544636;11:75544658;11:75544883;11:75544963;11:75545165;11:75546137;11:75546426;11:75546549;11:75546769;11:75546971;11:75547016;11:75547018;11:75547447;11:75547716;11:75548327;11:75548772;11:75548854;11:75549293;11:75550516;11:75550797;11:75550844;11:75550909;11:75551090;11:75552579;11:75553487;11:75553925;11:75554189;11:75554274;11:75554356;11:75557410;11:75560675;11:75561128;11:75561659;11:75564303;11:75567227;11:75568533;11:75568683;11:75569093;11:75569150;11:75571097;11:75571152;11:75571814;11:75571838;11:75575832;	rs11236507;rs72995678;rs11236508;rs656095;rs656095;rs10899105;rs11236509;rs58922528;rs58922528;rs11236511;rs10899106;rs10899106;rs10899107;rs10899107;rs36016715;rs673335;rs673335;rs11821808;rs11821808;rs10899109;rs10899109;rs559355;rs559355;rs11236514;rs11236514;rs11236515;rs11236515;rs11236516;rs11236516;rs10793124;rs10793124;rs10899110;rs10899110;rs10793125;rs10793125;rs644361;rs644361;rs144023941;rs144023941;rs643884;rs643884;rs11236517;rs11236517;rs11236518;rs11236518;rs151224429;rs151224429;rs1219550;rs1219550;rs10793126;rs10793126;rs1219549;rs1219549;rs498936;rs498936;rs499974;rs499974;rs499974;rs600626;rs600626;rs600518;rs600518;rs10160784;rs10160784;rs531117;rs531117;rs695112;rs695112;rs695110;rs695110;rs10160802;rs10160802;rs10899112;rs10899112;rs11236519;rs11236519;rs10793127;rs10793127;rs10793128;rs10793128;rs10793129;rs10793129;rs10793130;rs10793130;rs190387940;rs12221567;rs11236524;rs11236524;rs28811614;rs28802056;rs28802056;rs201068436;rs201068436;rs58411334;rs58411334;rs11236525;rs11236525;rs11236526;rs11236526;rs111289297;rs111289297;rs112989222;rs112989222;rs10899113;rs10899113;rs11236527;rs11236527;rs11236528;rs11236528;rs137902016;rs137902016;rs10899114;rs10899114;rs2008476;rs2008476;rs2004638;rs2004638;rs10899115;rs10899115;rs59913369;rs59913369;rs57188913;rs57188913;rs1806895;rs1806895;rs117249464;rs72997616;rs72997616;rs10899116;rs10899116;rs10899118;rs7947512;rs7947512;rs10219339;rs10219339;rs11823869;rs11823869;rs10899119;rs10899119;rs10899120;rs10899120;rs72997623;rs72997623;rs11236530;rs11236530;rs10899121;rs10899121;rs10899122;rs10899122;rs11236531;rs11236531;rs2168947;rs57214655;rs57214655;rs12222995;rs12222995;rs1017713;rs1017713;rs10899123;rs10899123;rs11329355;rs11329355;rs7944950;rs7944950;rs12222542;rs12222542;rs35416995;rs35416995;rs3060;rs58340821;rs58340821;rs60677263;rs60677263;rs11236533;rs11236533;rs11236534;rs11236534;rs10899124;rs10899124;rs112741048;rs10899125;rs10899126;rs7118293;rs10899127;rs10899128;rs575114951;rs11501918;rs7126727;rs3740849;rs3740850;rs11822903;rs60692776;rs10899129;rs1458836;rs7118567;rs7118567;rs7118569;rs7118569;rs11236537;rs10793132;rs10899131;rs10899132;rs113444522;rs11236538;rs10899133;rs61025505;rs58743594;rs141438235;rs10793133;rs12285853;rs11236539;rs7110517;rs534019074;rs534019074;rs10899134;rs10899135;rs7128716;rs11236540;rs10899136;rs10899137;rs7106736;rs11236542;rs11289696;rs11289695;rs11236543;rs11236544;rs11236545;rs11236546;rs12223366;rs139603894;rs11236549;rs7933235;rs12278224;rs12278257;rs10899138;rs7108178;rs370596553;rs201367029;rs10899139;rs10899140;rs11236551;rs11236552;rs11236553;rs12224062;rs11236554;rs10899141;rs10899142;rs10899143;rs10899144;rs7118039;rs7101806;rs7122123;rs6592615;rs7947418;rs10899145;rs34249186;rs34538746;rs34732860;rs72997672;rs11236555;rs34696509;rs11316075;rs66784596;rs67233017;rs17134394;rs67268976;rs7107742;rs72997677;rs7937642;rs10793135;rs113746488;rs11236564;rs11236565;rs12223234;rs12280456;rs12280464;rs12278909;rs12278925;rs12279310;rs570660686;rs72997688;	HDL_C;HDL_C;HDL_C;cholesterol;HDL_C;HDL_C;HDL_C;cholesterol;HDL_C;HDL_C;cholesterol;HDL_C;cholesterol;HDL_C;HDL_C;cholesterol;HDL_C;cholesterol;HDL_C;cholesterol;HDL_C;cholesterol;HDL_C;cholesterol;HDL_C;cholesterol;HDL_C;cholesterol;HDL_C;cholesterol;HDL_C;cholesterol;HDL_C;cholesterol;HDL_C;cholesterol;HDL_C;cholesterol;HDL_C;cholesterol;HDL_C;cholesterol;HDL_C;cholesterol;HDL_C;cholesterol;HDL_C;cholesterol;HDL_C;cholesterol;HDL_C;cholesterol;HDL_C;cholesterol;HDL_C;cholesterol;HDL;HDL_C;cholesterol;HDL_C;cholesterol;HDL_C;cholesterol;HDL_C;cholesterol;HDL_C;cholesterol;HDL_C;cholesterol;HDL_C;cholesterol;HDL_C;cholesterol;HDL_C;cholesterol;HDL_C;cholesterol;HDL_C;cholesterol;HDL_C;cholesterol;HDL_C;cholesterol;HDL_C;HDL_C;HDL_C;cholesterol;HDL_C;HDL_C;cholesterol;HDL_C;cholesterol;HDL_C;cholesterol;HDL_C;cholesterol;HDL_C;cholesterol;HDL_C;cholesterol;HDL_C;cholesterol;HDL_C;cholesterol;HDL_C;cholesterol;HDL_C;cholesterol;HDL_C;cholesterol;HDL_C;cholesterol;HDL_C;cholesterol;HDL_C;cholesterol;HDL_C;cholesterol;HDL_C;cholesterol;HDL_C;cholesterol;HDL_C;cholesterol;HDL_C;HDL_C;cholesterol;HDL_C;cholesterol;HDL_C;HDL_C;cholesterol;HDL_C;cholesterol;HDL_C;cholesterol;HDL_C;cholesterol;HDL_C;cholesterol;HDL_C;cholesterol;HDL_C;cholesterol;HDL_C;cholesterol;HDL_C;cholesterol;HDL_C;cholesterol;HDL_C;HDL_C;cholesterol;HDL_C;cholesterol;HDL_C;cholesterol;HDL_C;cholesterol;HDL_C;cholesterol;HDL_C;cholesterol;HDL_C;cholesterol;HDL_C;cholesterol;HDL_C;HDL_C;cholesterol;HDL_C;cholesterol;HDL_C;cholesterol;HDL_C;cholesterol;HDL_C;cholesterol;HDL_C;HDL_C;HDL_C;HDL_C;HDL_C;HDL_C;HDL_C;HDL_C;HDL_C;HDL_C;HDL_C;HDL_C;HDL_C;HDL_C;HDL_C;HDL_C;cholesterol;HDL_C;cholesterol;HDL_C;HDL_C;HDL_C;HDL_C;HDL_C;HDL_C;HDL_C;HDL_C;HDL_C;HDL_C;HDL_C;HDL_C;HDL_C;HDL_C;HDL_C;cholesterol;HDL_C;HDL_C;HDL_C;HDL_C;HDL_C;HDL_C;HDL_C;HDL_C;HDL_C;HDL_C;HDL_C;HDL_C;HDL_C;HDL_C;HDL_C;HDL_C;HDL_C;HDL_C;HDL_C;HDL_C;HDL_C;HDL_C;HDL_C;HDL_C;HDL_C;HDL_C;HDL_C;HDL_C;HDL_C;HDL_C;HDL_C;HDL_C;HDL_C;HDL_C;HDL_C;HDL_C;HDL_C;HDL_C;HDL_C;HDL_C;HDL_C;HDL_C;HDL_C;HDL_C;HDL_C;HDL_C;HDL_C;HDL_C;HDL_C;HDL_C;HDL_C;HDL_C;HDL_C;HDL_C;HDL_C;HDL_C;HDL_C;HDL_C;HDL_C;HDL_C;HDL_C;HDL_C;HDL_C;HDL_C;HDL_C;HDL_C;HDL_C;HDL_C;	UKBB;UKBB;UKBB;UKBB;UKBB;UKBB;UKBB;UKBB;UKBB;UKBB;UKBB;UKBB;UKBB;UKBB;UKBB;UKBB;UKBB;UKBB;UKBB;UKBB;UKBB;UKBB;UKBB;UKBB;UKBB;UKBB;UKBB;UKBB;UKBB;UKBB;UKBB;UKBB;UKBB;UKBB;UKBB;UKBB;UKBB;UKBB;UKBB;UKBB;UKBB;UKBB;UKBB;UKBB;UKBB;UKBB;UKBB;UKBB;UKBB;UKBB;UKBB;UKBB;UKBB;UKBB;UKBB;UKBB;Willer_et_al_2013;UKBB;UKBB;UKBB;UKBB;UKBB;UKBB;UKBB;UKBB;UKBB;UKBB;UKBB;UKBB;UKBB;UKBB;UKBB;UKBB;UKBB;UKBB;UKBB;UKBB;UKBB;UKBB;UKBB;UKBB;UKBB;UKBB;UKBB;UKBB;UKBB;UKBB;UKBB;UKBB;UKBB;UKBB;UKBB;UKBB;UKBB;UKBB;UKBB;UKBB;UKBB;UKBB;UKBB;UKBB;UKBB;UKBB;UKBB;UKBB;UKBB;UKBB;UKBB;UKBB;UKBB;UKBB;UKBB;UKBB;UKBB;UKBB;UKBB;UKBB;UKBB;UKBB;UKBB;UKBB;UKBB;UKBB;UKBB;UKBB;UKBB;UKBB;UKBB;UKBB;UKBB;UKBB;UKBB;UKBB;UKBB;UKBB;UKBB;UKBB;UKBB;UKBB;UKBB;UKBB;UKBB;UKBB;UKBB;UKBB;UKBB;UKBB;UKBB;UKBB;UKBB;UKBB;UKBB;UKBB;UKBB;UKBB;UKBB;UKBB;UKBB;UKBB;UKBB;UKBB;UKBB;UKBB;UKBB;UKBB;UKBB;UKBB;UKBB;UKBB;UKBB;UKBB;UKBB;UKBB;UKBB;UKBB;UKBB;UKBB;UKBB;UKBB;UKBB;UKBB;UKBB;UKBB;UKBB;UKBB;UKBB;UKBB;UKBB;UKBB;UKBB;UKBB;UKBB;UKBB;UKBB;UKBB;UKBB;UKBB;UKBB;UKBB;UKBB;UKBB;UKBB;UKBB;UKBB;UKBB;UKBB;UKBB;UKBB;UKBB;UKBB;UKBB;UKBB;UKBB;UKBB;UKBB;UKBB;UKBB;UKBB;UKBB;UKBB;UKBB;UKBB;UKBB;UKBB;UKBB;UKBB;UKBB;UKBB;UKBB;UKBB;UKBB;UKBB;UKBB;UKBB;UKBB;UKBB;UKBB;UKBB;UKBB;UKBB;UKBB;UKBB;UKBB;UKBB;UKBB;UKBB;UKBB;UKBB;UKBB;UKBB;UKBB;UKBB;UKBB;UKBB;UKBB;UKBB;UKBB;UKBB;UKBB;UKBB;UKBB;UKBB;UKBB;UKBB;UKBB;UKBB;UKBB;UKBB;UKBB;UKBB;UKBB;UKBB;UKBB;UKBB;UKBB;UKBB;UKBB;UKBB;UKBB;UKBB;UKBB;	11:75526481;11:75465830;11:75469310;11:75557410;11:75568683;11:75457950;11:75445300;11:75533805	rs7118567;rs28802056;rs11236527;rs7107742;rs12223234;rs10160802;rs11236508;rs10899134	75763150;75841535;75557410;75457950;75465830;75469310;75533805;75469310;75568683;75526481;75526481;75807530;75526481;75445300;	rs72997616;rs34696509;rs7107742;rs10160802;rs28802056;rs11236527;rs10899134;rs11236527;rs12223234;rs7118567;rs7118567;rs75656082;rs7118567;rs11236508;	Total_cholesterol_levels;HDL_cholesterol;PC_aa_C34:4;lysoPC_a_C20:3;PC_ae_C40:5;PC_aa_C36:4;PC_ae_C42:3;PC_ae_C38:0;PC_ae_C42:2;Apolipoprotein_A;HDL_cholesterol;Apolipoprotein_A;Cholesterol;Albumin;	Klarin_et_al.;Klarin_et_al.;Lotta_et_al.;Lotta_et_al.;Lotta_et_al.;Lotta_et_al.;Lotta_et_al.;Lotta_et_al.;Lotta_et_al.;Sinnott-Armstrong_et_al.;Sinnott-Armstrong_et_al.;Sinnott-Armstrong_et_al.;Sinnott-Armstrong_et_al.;Sinnott-Armstrong_et_al.;
11_13	11	74944605	76161517	L-HDL-C	75531695	11:75531695:C:T	rs10899133	t	c	0.1218	-0.0377891	0.00621541	1.203e-09	8.92	31	0.1537	No	UVRAG	DGAT2	Biology	27	ApoA1;DHA;DHAbyFA;FAw3;FAw3byFA;HDL2-C;HDL-C;L-HDL-C;L-HDL-CE;L-HDL-L;L-HDL-P;L-HDL-PL;M-HDL-C;M-HDL-CE;M-HDL-FC;M-HDL-L;M-HDL-P;M-HDL-PL;PC;S-HDL-FC;S-HDL-L;S-HDL-P;S-HDL-PL;S-VLDL-PL_percent;TotCho;TotPG;UnsatDeg;	1	region_11_13_locus_1	intron_variant	NA	NA	NA	NA	Hematocrit (Astle W 2016); Hemoglobin concentration (Astle W 2016); Hemoglobin concentration (Astle W 2016);	NA	NA	NA	11:75444605;11:75445180;11:75445300;11:75445338;11:75445338;11:75447117;11:75447182;11:75447482;11:75447482;11:75448759;11:75448804;11:75448804;11:75448805;11:75448805;11:75449644;11:75450576;11:75450576;11:75451187;11:75451187;11:75451201;11:75451201;11:75451281;11:75451281;11:75451343;11:75451343;11:75451411;11:75451411;11:75451668;11:75451668;11:75452267;11:75452267;11:75452342;11:75452342;11:75452364;11:75452364;11:75452392;11:75452392;11:75452486;11:75452486;11:75452518;11:75452518;11:75452721;11:75452721;11:75453066;11:75453066;11:75453783;11:75453783;11:75453877;11:75453877;11:75453982;11:75453982;11:75454622;11:75454622;11:75454878;11:75454878;11:75455021;11:75455021;11:75455021;11:75455309;11:75455309;11:75455373;11:75455373;11:75456055;11:75456055;11:75456134;11:75456134;11:75456580;11:75456580;11:75456581;11:75456581;11:75457950;11:75457950;11:75458518;11:75458518;11:75459015;11:75459015;11:75459815;11:75459815;11:75459841;11:75459841;11:75459865;11:75459865;11:75459869;11:75459869;11:75464344;11:75464344;11:75465660;11:75465830;11:75465830;11:75465907;11:75465907;11:75467350;11:75467350;11:75467545;11:75467545;11:75467605;11:75467605;11:75468178;11:75468178;11:75468426;11:75468426;11:75468464;11:75468464;11:75469310;11:75469310;11:75469476;11:75469476;11:75470122;11:75470122;11:75470588;11:75470588;11:75470813;11:75470813;11:75471012;11:75471012;11:75471849;11:75471849;11:75473265;11:75473265;11:75473294;11:75473294;11:75473715;11:75473715;11:75474195;11:75474195;11:75476195;11:75476195;11:75481664;11:75483905;11:75483905;11:75484850;11:75484850;11:75484929;11:75484929;11:75485231;11:75485231;11:75487326;11:75487326;11:75488054;11:75488054;11:75489404;11:75489404;11:75492203;11:75492203;11:75493134;11:75493134;11:75493209;11:75493209;11:75494821;11:75498121;11:75498121;11:75498240;11:75498240;11:75499452;11:75499452;11:75501207;11:75501207;11:75504964;11:75504964;11:75505827;11:75505827;11:75507234;11:75507234;11:75509636;11:75509636;11:75511572;11:75513866;11:75513866;11:75513888;11:75513888;11:75514380;11:75514380;11:75514528;11:75514528;11:75515399;11:75515399;11:75516084;11:75517332;11:75517334;11:75517488;11:75517759;11:75517833;11:75518888;11:75521196;11:75521671;11:75522589;11:75522773;11:75522996;11:75523414;11:75523900;11:75524796;11:75526481;11:75526481;11:75526482;11:75526482;11:75528887;11:75529427;11:75529585;11:75530404;11:75531689;11:75531695;11:75531894;11:75531896;11:75531898;11:75532330;11:75532485;11:75532572;11:75532831;11:75533708;11:75533708;11:75533805;11:75533949;11:75534137;11:75535023;11:75535522;11:75535960;11:75536063;11:75536454;11:75537528;11:75537738;11:75538596;11:75538652;11:75538792;11:75538812;11:75539734;11:75539742;11:75540508;11:75540586;11:75543261;11:75543279;11:75544015;11:75544298;11:75544632;11:75544636;11:75544658;11:75544883;11:75544963;11:75545165;11:75546137;11:75546426;11:75546549;11:75546769;11:75546971;11:75547016;11:75547018;11:75547447;11:75547716;11:75548327;11:75548772;11:75548854;11:75549293;11:75550516;11:75550797;11:75550844;11:75550909;11:75551090;11:75552579;11:75553487;11:75553925;11:75554189;11:75554274;11:75554356;11:75557410;11:75560675;11:75561128;11:75561659;11:75564303;11:75567227;11:75568533;11:75568683;11:75569093;11:75569150;11:75571097;11:75571152;11:75571814;11:75571838;11:75575832;	rs11236507;rs72995678;rs11236508;rs656095;rs656095;rs10899105;rs11236509;rs58922528;rs58922528;rs11236511;rs10899106;rs10899106;rs10899107;rs10899107;rs36016715;rs673335;rs673335;rs11821808;rs11821808;rs10899109;rs10899109;rs559355;rs559355;rs11236514;rs11236514;rs11236515;rs11236515;rs11236516;rs11236516;rs10793124;rs10793124;rs10899110;rs10899110;rs10793125;rs10793125;rs644361;rs644361;rs144023941;rs144023941;rs643884;rs643884;rs11236517;rs11236517;rs11236518;rs11236518;rs151224429;rs151224429;rs1219550;rs1219550;rs10793126;rs10793126;rs1219549;rs1219549;rs498936;rs498936;rs499974;rs499974;rs499974;rs600626;rs600626;rs600518;rs600518;rs10160784;rs10160784;rs531117;rs531117;rs695112;rs695112;rs695110;rs695110;rs10160802;rs10160802;rs10899112;rs10899112;rs11236519;rs11236519;rs10793127;rs10793127;rs10793128;rs10793128;rs10793129;rs10793129;rs10793130;rs10793130;rs11236524;rs11236524;rs28811614;rs28802056;rs28802056;rs201068436;rs201068436;rs58411334;rs58411334;rs11236525;rs11236525;rs11236526;rs11236526;rs111289297;rs111289297;rs112989222;rs112989222;rs10899113;rs10899113;rs11236527;rs11236527;rs11236528;rs11236528;rs137902016;rs137902016;rs10899114;rs10899114;rs2008476;rs2008476;rs2004638;rs2004638;rs10899115;rs10899115;rs59913369;rs59913369;rs57188913;rs57188913;rs1806895;rs1806895;rs72997616;rs72997616;rs10899116;rs10899116;rs10899118;rs7947512;rs7947512;rs10219339;rs10219339;rs11823869;rs11823869;rs10899119;rs10899119;rs10899120;rs10899120;rs72997623;rs72997623;rs11236530;rs11236530;rs10899121;rs10899121;rs10899122;rs10899122;rs11236531;rs11236531;rs2168947;rs57214655;rs57214655;rs12222995;rs12222995;rs1017713;rs1017713;rs10899123;rs10899123;rs11329355;rs11329355;rs7944950;rs7944950;rs12222542;rs12222542;rs35416995;rs35416995;rs3060;rs58340821;rs58340821;rs60677263;rs60677263;rs11236533;rs11236533;rs11236534;rs11236534;rs10899124;rs10899124;rs112741048;rs10899125;rs10899126;rs7118293;rs10899127;rs10899128;rs575114951;rs11501918;rs7126727;rs3740849;rs3740850;rs11822903;rs60692776;rs10899129;rs1458836;rs7118567;rs7118567;rs7118569;rs7118569;rs11236537;rs10793132;rs10899131;rs10899132;rs11236538;rs10899133;rs61025505;rs58743594;rs141438235;rs10793133;rs12285853;rs11236539;rs7110517;rs534019074;rs534019074;rs10899134;rs10899135;rs7128716;rs11236540;rs10899136;rs10899137;rs7106736;rs11236542;rs11289696;rs11289695;rs11236543;rs11236544;rs11236545;rs11236546;rs12223366;rs139603894;rs11236549;rs7933235;rs12278224;rs12278257;rs10899138;rs7108178;rs370596553;rs201367029;rs10899139;rs10899140;rs11236551;rs11236552;rs11236553;rs12224062;rs11236554;rs10899141;rs10899142;rs10899143;rs10899144;rs7118039;rs7101806;rs7122123;rs6592615;rs7947418;rs10899145;rs34249186;rs34538746;rs34732860;rs72997672;rs11236555;rs34696509;rs11316075;rs66784596;rs67233017;rs17134394;rs67268976;rs7107742;rs72997677;rs7937642;rs10793135;rs113746488;rs11236564;rs11236565;rs12223234;rs12280456;rs12280464;rs12278909;rs12278925;rs12279310;rs570660686;rs72997688;	HDL_C;HDL_C;HDL_C;cholesterol;HDL_C;HDL_C;HDL_C;cholesterol;HDL_C;HDL_C;cholesterol;HDL_C;cholesterol;HDL_C;HDL_C;cholesterol;HDL_C;cholesterol;HDL_C;cholesterol;HDL_C;cholesterol;HDL_C;cholesterol;HDL_C;cholesterol;HDL_C;cholesterol;HDL_C;cholesterol;HDL_C;cholesterol;HDL_C;cholesterol;HDL_C;cholesterol;HDL_C;cholesterol;HDL_C;cholesterol;HDL_C;cholesterol;HDL_C;cholesterol;HDL_C;cholesterol;HDL_C;cholesterol;HDL_C;cholesterol;HDL_C;cholesterol;HDL_C;cholesterol;HDL_C;cholesterol;HDL;HDL_C;cholesterol;HDL_C;cholesterol;HDL_C;cholesterol;HDL_C;cholesterol;HDL_C;cholesterol;HDL_C;cholesterol;HDL_C;cholesterol;HDL_C;cholesterol;HDL_C;cholesterol;HDL_C;cholesterol;HDL_C;cholesterol;HDL_C;cholesterol;HDL_C;cholesterol;HDL_C;cholesterol;HDL_C;HDL_C;cholesterol;HDL_C;cholesterol;HDL_C;cholesterol;HDL_C;cholesterol;HDL_C;cholesterol;HDL_C;cholesterol;HDL_C;cholesterol;HDL_C;cholesterol;HDL_C;cholesterol;HDL_C;cholesterol;HDL_C;cholesterol;HDL_C;cholesterol;HDL_C;cholesterol;HDL_C;cholesterol;HDL_C;cholesterol;HDL_C;cholesterol;HDL_C;cholesterol;HDL_C;cholesterol;HDL_C;cholesterol;HDL_C;cholesterol;HDL_C;HDL_C;cholesterol;HDL_C;cholesterol;HDL_C;cholesterol;HDL_C;cholesterol;HDL_C;cholesterol;HDL_C;cholesterol;HDL_C;cholesterol;HDL_C;cholesterol;HDL_C;cholesterol;HDL_C;cholesterol;HDL_C;HDL_C;cholesterol;HDL_C;cholesterol;HDL_C;cholesterol;HDL_C;cholesterol;HDL_C;cholesterol;HDL_C;cholesterol;HDL_C;cholesterol;HDL_C;cholesterol;HDL_C;HDL_C;cholesterol;HDL_C;cholesterol;HDL_C;cholesterol;HDL_C;cholesterol;HDL_C;cholesterol;HDL_C;HDL_C;HDL_C;HDL_C;HDL_C;HDL_C;HDL_C;HDL_C;HDL_C;HDL_C;HDL_C;HDL_C;HDL_C;HDL_C;HDL_C;HDL_C;cholesterol;HDL_C;cholesterol;HDL_C;HDL_C;HDL_C;HDL_C;HDL_C;HDL_C;HDL_C;HDL_C;HDL_C;HDL_C;HDL_C;HDL_C;HDL_C;HDL_C;cholesterol;HDL_C;HDL_C;HDL_C;HDL_C;HDL_C;HDL_C;HDL_C;HDL_C;HDL_C;HDL_C;HDL_C;HDL_C;HDL_C;HDL_C;HDL_C;HDL_C;HDL_C;HDL_C;HDL_C;HDL_C;HDL_C;HDL_C;HDL_C;HDL_C;HDL_C;HDL_C;HDL_C;HDL_C;HDL_C;HDL_C;HDL_C;HDL_C;HDL_C;HDL_C;HDL_C;HDL_C;HDL_C;HDL_C;HDL_C;HDL_C;HDL_C;HDL_C;HDL_C;HDL_C;HDL_C;HDL_C;HDL_C;HDL_C;HDL_C;HDL_C;HDL_C;HDL_C;HDL_C;HDL_C;HDL_C;HDL_C;HDL_C;HDL_C;HDL_C;HDL_C;HDL_C;HDL_C;HDL_C;HDL_C;HDL_C;HDL_C;HDL_C;HDL_C;	UKBB;UKBB;UKBB;UKBB;UKBB;UKBB;UKBB;UKBB;UKBB;UKBB;UKBB;UKBB;UKBB;UKBB;UKBB;UKBB;UKBB;UKBB;UKBB;UKBB;UKBB;UKBB;UKBB;UKBB;UKBB;UKBB;UKBB;UKBB;UKBB;UKBB;UKBB;UKBB;UKBB;UKBB;UKBB;UKBB;UKBB;UKBB;UKBB;UKBB;UKBB;UKBB;UKBB;UKBB;UKBB;UKBB;UKBB;UKBB;UKBB;UKBB;UKBB;UKBB;UKBB;UKBB;UKBB;UKBB;Willer_et_al_2013;UKBB;UKBB;UKBB;UKBB;UKBB;UKBB;UKBB;UKBB;UKBB;UKBB;UKBB;UKBB;UKBB;UKBB;UKBB;UKBB;UKBB;UKBB;UKBB;UKBB;UKBB;UKBB;UKBB;UKBB;UKBB;UKBB;UKBB;UKBB;UKBB;UKBB;UKBB;UKBB;UKBB;UKBB;UKBB;UKBB;UKBB;UKBB;UKBB;UKBB;UKBB;UKBB;UKBB;UKBB;UKBB;UKBB;UKBB;UKBB;UKBB;UKBB;UKBB;UKBB;UKBB;UKBB;UKBB;UKBB;UKBB;UKBB;UKBB;UKBB;UKBB;UKBB;UKBB;UKBB;UKBB;UKBB;UKBB;UKBB;UKBB;UKBB;UKBB;UKBB;UKBB;UKBB;UKBB;UKBB;UKBB;UKBB;UKBB;UKBB;UKBB;UKBB;UKBB;UKBB;UKBB;UKBB;UKBB;UKBB;UKBB;UKBB;UKBB;UKBB;UKBB;UKBB;UKBB;UKBB;UKBB;UKBB;UKBB;UKBB;UKBB;UKBB;UKBB;UKBB;UKBB;UKBB;UKBB;UKBB;UKBB;UKBB;UKBB;UKBB;UKBB;UKBB;UKBB;UKBB;UKBB;UKBB;UKBB;UKBB;UKBB;UKBB;UKBB;UKBB;UKBB;UKBB;UKBB;UKBB;UKBB;UKBB;UKBB;UKBB;UKBB;UKBB;UKBB;UKBB;UKBB;UKBB;UKBB;UKBB;UKBB;UKBB;UKBB;UKBB;UKBB;UKBB;UKBB;UKBB;UKBB;UKBB;UKBB;UKBB;UKBB;UKBB;UKBB;UKBB;UKBB;UKBB;UKBB;UKBB;UKBB;UKBB;UKBB;UKBB;UKBB;UKBB;UKBB;UKBB;UKBB;UKBB;UKBB;UKBB;UKBB;UKBB;UKBB;UKBB;UKBB;UKBB;UKBB;UKBB;UKBB;UKBB;UKBB;UKBB;UKBB;UKBB;UKBB;UKBB;UKBB;UKBB;UKBB;UKBB;UKBB;UKBB;UKBB;UKBB;UKBB;UKBB;UKBB;UKBB;UKBB;UKBB;UKBB;UKBB;UKBB;UKBB;UKBB;UKBB;UKBB;UKBB;UKBB;UKBB;UKBB;UKBB;UKBB;UKBB;UKBB;UKBB;UKBB;UKBB;	11:75526481;11:75465830;11:75469310;11:75557410;11:75568683;11:75457950;11:75445300;11:75533805	rs7118567;rs28802056;rs11236527;rs7107742;rs12223234;rs10160802;rs11236508;rs10899134	75763150;75841535;75557410;75457950;75465830;75469310;75533805;75469310;75568683;75526481;75526481;75807530;75526481;75445300;	rs72997616;rs34696509;rs7107742;rs10160802;rs28802056;rs11236527;rs10899134;rs11236527;rs12223234;rs7118567;rs7118567;rs75656082;rs7118567;rs11236508;	Total_cholesterol_levels;HDL_cholesterol;PC_aa_C34:4;lysoPC_a_C20:3;PC_ae_C40:5;PC_aa_C36:4;PC_ae_C42:3;PC_ae_C38:0;PC_ae_C42:2;Apolipoprotein_A;HDL_cholesterol;Apolipoprotein_A;Cholesterol;Albumin;	Klarin_et_al.;Klarin_et_al.;Lotta_et_al.;Lotta_et_al.;Lotta_et_al.;Lotta_et_al.;Lotta_et_al.;Lotta_et_al.;Lotta_et_al.;Sinnott-Armstrong_et_al.;Sinnott-Armstrong_et_al.;Sinnott-Armstrong_et_al.;Sinnott-Armstrong_et_al.;Sinnott-Armstrong_et_al.;
11_14	11	92166563	93227874	Glc	92708710	11:92708710:C:G	rs10830963	c	g	0.6862	-0.0755567	0.00460278	1.483e-60	59.83	33	1.208e-38	Yes	MTNR1B	MTNR1B	Biology	2	Ala;Glc;	1	region_11_14_locus_1	intron_variant	NA	NA	NA	DIABETES_FG (p=5.15347e-37); DM_OTHER_WIDE (p=5.42251e-27); E4_DIABETES (p=9.46237e-36); E4_DM2 (p=1.58708e-39); E4_DM2NASCOMP (p=1.41873e-30); E4_DM2NOCOMP (p=4.21017e-18); E4_DM2_STRICT (p=6.20869e-43); E4_ENDONUTRMET (p=2.00369e-08); GEST_DIABETES (p=1.5417e-117); KELA_DIAB_INSUL (p=2.07062e-20); KELA_DIAB_INSUL_EXMORE (p=1.07448e-23); O15_PREG_DM (p=1.54028e-96); O15_PREG_MATERN_CARE (p=1.95164e-13); O15_PREG_OTHER_MAT_DISORD (p=1.21815e-48); T2D (p=3.89493e-44); T2D_INCLAVO (p=5.88302e-51); T2D_WIDE (p=1.7406e-18);	Type II diabetes (DIAGRAM 2015); Maternal effects on offspring birthweight (EGGC 2018); Fasting blood glucose (Prokopenko I 2008); Fasting blood glucose (Chambers JC 2009); Fasting blood glucose (MAGIC 2010); Fasting blood glucose (Xing C 2010); Fasting blood glucose (Kim YJ 2011); Fasting blood glucose (Manning AK 2012); Fasting blood glucose (MAGIC 2012); Fasting blood glucose in high BMI subjects (Manning AK 2012); Fasting blood glucose in low BMI subjects (Manning AK 2012); Fasting plasma glucose after exclusion of subjects with FG levels 7 mmolL (Prokopenko I 2008); Fasting serum glucose mgdL in children (Comuzzie AG 2012); Glycated Hemoglobin HbA1c (MAGIC 2010); Glycated Hemoglobin HbA1c (MAGIC 2012); HOMA B (Prokopenko I 2008); HOMA B (MAGIC 2010); HOMA B (DIAGRAM 2012); Type 2 diabetes (MAGIC 2010); Type 2 diabetes males (DIAGRAM 2012); log CIR adjusted for ISI (MAGIC 2014); log CIR (MAGIC 2014); log DI (MAGIC 2014); Fasting glucose (MAGIC 2012); Fasting glucose (MAGIC 2010); log HOMA-B (MAGIC 2010); HbA1C (MAGIC 2010); HbA1c (MAGIC 2017); HbA1c (MAGIC 2017); Acute insulin response (Wood AR 2017); Corrected insulin response (MAGIC 2014); Corrected insulin response adjusted for insulin sensitivity index (MAGIC 2014); Fasting glucose related traits (MAGIC 2010); Fasting glucose related traits (MAGIC 2010); Fasting glucose related traits interaction with BMI (Manning AK 2012); Fasting plasma glucose (Prokopenko I 2008); Fasting plasma glucose (Rasmussen Torvik LJ 2012); Glucose homeostasis traits (Palmer ND 2014); Glucose homeostasis traits (Palmer ND 2014); Glycated hemoglobin levels (MAGIC 2017); Glycated hemoglobin levels (MAGIC 2017); Incremental insulin (MAGIC 2014); Insulin disposition index (MAGIC 2014); Insulin disposition index (Wood AR 2017); Insulin levels adjusted for BMI (MAGIC 2014); Metabolite levels (Kettunen J 2012); Obesity related traits (Comuzzie AG 2012); Offspring birth weight (EGGC 2018); Peak insulin response (Wood AR 2017); Type 2 diabetes (DIAGRAM 2012); Type 2 diabetes (DIAGRAM 2012); Type 2 diabetes (Zhao W 2017); Type 2 diabetes (Zhao W 2017); Birth weight of first child (Neale B 2017); Diabetes diagnosed by doctor (Neale B 2017); Self-reported diabetes (Neale B 2017); Blood glucose (Prokopenko I 2008); Glucose (Rasmussen Torvik LJ 2012); Glucose tolerance test (MAGIC 2010); Glucose transporter type 2 (MAGIC 2010); Metabolism (Kettunen J 2012);	Serum Glc (Kettunen J 2012); Glucose (Kettunen J 2016); Glc (Kettunen J 2012);	rs4331050;rs10830963;rs10830963;rs1985254;rs2121650;rs10830962;rs4406791;rs4753428;rs7941837;rs3781638;rs4753426;rs1447352;rs11020116;rs7948640;rs7948632;rs6483213;rs10830963;rs10466351;rs7930592;rs6483212;rs4612758;rs7930067;rs4611171;rs2166706;rs10830961;rs10466351;rs10466351;rs1597023;rs4753072;rs1447351;rs1447350;rs4753073;rs10765576;rs10765578;rs7945617;rs11020127;	Glucose;Serum_Glc;Glc;Glucose;Glucose;Glucose;Glucose;Glucose;Glucose;Glucose;Glucose;Glucose;Glucose;Glucose;Glucose;Glucose;Glucose;Glucose;Glucose;Glucose;Glucose;Glucose;Glucose;Glucose;Glucose;Serum_Glc;Glc;Glucose;Glucose;Glucose;Glucose;Glucose;Glucose;Glucose;Glucose;Glucose;	NA	NA	NA	NA	11:92698427;11:92697981;11:92679778	rs10830962;rs10466351;rs11523890	92708961;92708710;92698427;92679778;92697981;92671744;	rs79354397;rs10830963;rs10830962;rs11523890;rs10466351;rs7113297;	FG;FG;FG;FG;FG;FG;	Chen_et_al.;Chen_et_al.;Chen_et_al.;Chen_et_al.;Chen_et_al.;Chen_et_al.;
11_14	11	92166563	93227874	Ala	92708710	11:92708710:C:G	rs10830963	c	g	0.6904	-0.0283137	0.0043307	6.239e-11	10.2	33	0.132	No	MTNR1B	MTNR1B	Biology	2	Ala;Glc;	1	region_11_14_locus_1	intron_variant	NA	NA	NA	DIABETES_FG (p=5.15347e-37); DM_OTHER_WIDE (p=5.42251e-27); E4_DIABETES (p=9.46237e-36); E4_DM2 (p=1.58708e-39); E4_DM2NASCOMP (p=1.41873e-30); E4_DM2NOCOMP (p=4.21017e-18); E4_DM2_STRICT (p=6.20869e-43); E4_ENDONUTRMET (p=2.00369e-08); GEST_DIABETES (p=1.5417e-117); KELA_DIAB_INSUL (p=2.07062e-20); KELA_DIAB_INSUL_EXMORE (p=1.07448e-23); O15_PREG_DM (p=1.54028e-96); O15_PREG_MATERN_CARE (p=1.95164e-13); O15_PREG_OTHER_MAT_DISORD (p=1.21815e-48); T2D (p=3.89493e-44); T2D_INCLAVO (p=5.88302e-51); T2D_WIDE (p=1.7406e-18);	Type II diabetes (DIAGRAM 2015); Maternal effects on offspring birthweight (EGGC 2018); Fasting blood glucose (Prokopenko I 2008); Fasting blood glucose (Chambers JC 2009); Fasting blood glucose (MAGIC 2010); Fasting blood glucose (Xing C 2010); Fasting blood glucose (Kim YJ 2011); Fasting blood glucose (Manning AK 2012); Fasting blood glucose (MAGIC 2012); Fasting blood glucose in high BMI subjects (Manning AK 2012); Fasting blood glucose in low BMI subjects (Manning AK 2012); Fasting plasma glucose after exclusion of subjects with FG levels 7 mmolL (Prokopenko I 2008); Fasting serum glucose mgdL in children (Comuzzie AG 2012); Glycated Hemoglobin HbA1c (MAGIC 2010); Glycated Hemoglobin HbA1c (MAGIC 2012); HOMA B (Prokopenko I 2008); HOMA B (MAGIC 2010); HOMA B (DIAGRAM 2012); Type 2 diabetes (MAGIC 2010); Type 2 diabetes males (DIAGRAM 2012); log CIR adjusted for ISI (MAGIC 2014); log CIR (MAGIC 2014); log DI (MAGIC 2014); Fasting glucose (MAGIC 2012); Fasting glucose (MAGIC 2010); log HOMA-B (MAGIC 2010); HbA1C (MAGIC 2010); HbA1c (MAGIC 2017); HbA1c (MAGIC 2017); Acute insulin response (Wood AR 2017); Corrected insulin response (MAGIC 2014); Corrected insulin response adjusted for insulin sensitivity index (MAGIC 2014); Fasting glucose related traits (MAGIC 2010); Fasting glucose related traits (MAGIC 2010); Fasting glucose related traits interaction with BMI (Manning AK 2012); Fasting plasma glucose (Prokopenko I 2008); Fasting plasma glucose (Rasmussen Torvik LJ 2012); Glucose homeostasis traits (Palmer ND 2014); Glucose homeostasis traits (Palmer ND 2014); Glycated hemoglobin levels (MAGIC 2017); Glycated hemoglobin levels (MAGIC 2017); Incremental insulin (MAGIC 2014); Insulin disposition index (MAGIC 2014); Insulin disposition index (Wood AR 2017); Insulin levels adjusted for BMI (MAGIC 2014); Metabolite levels (Kettunen J 2012); Obesity related traits (Comuzzie AG 2012); Offspring birth weight (EGGC 2018); Peak insulin response (Wood AR 2017); Type 2 diabetes (DIAGRAM 2012); Type 2 diabetes (DIAGRAM 2012); Type 2 diabetes (Zhao W 2017); Type 2 diabetes (Zhao W 2017); Birth weight of first child (Neale B 2017); Diabetes diagnosed by doctor (Neale B 2017); Self-reported diabetes (Neale B 2017); Blood glucose (Prokopenko I 2008); Glucose (Rasmussen Torvik LJ 2012); Glucose tolerance test (MAGIC 2010); Glucose transporter type 2 (MAGIC 2010); Metabolism (Kettunen J 2012);	Serum Glc (Kettunen J 2012); Glucose (Kettunen J 2016); Glc (Kettunen J 2012);	rs4331050;rs10830963;rs10830963;rs1985254;rs2121650;rs10830962;rs4406791;rs4753428;rs7941837;rs3781638;rs4753426;rs1447352;rs11020116;rs7948640;rs7948632;rs6483213;rs10830963;rs10466351;rs7930592;rs6483212;rs4612758;rs7930067;rs4611171;rs2166706;rs10830961;rs10466351;rs10466351;rs1597023;rs4753072;rs1447351;rs1447350;rs4753073;rs10765576;rs10765578;rs7945617;rs11020127;	Glucose;Serum_Glc;Glc;Glucose;Glucose;Glucose;Glucose;Glucose;Glucose;Glucose;Glucose;Glucose;Glucose;Glucose;Glucose;Glucose;Glucose;Glucose;Glucose;Glucose;Glucose;Glucose;Glucose;Glucose;Glucose;Serum_Glc;Glc;Glucose;Glucose;Glucose;Glucose;Glucose;Glucose;Glucose;Glucose;Glucose;	NA	NA	NA	NA	11:92698427;11:92697981;11:92679778	rs10830962;rs10466351;rs11523890	92708961;92708710;92698427;92679778;92697981;92671744;	rs79354397;rs10830963;rs10830962;rs11523890;rs10466351;rs7113297;	FG;FG;FG;FG;FG;FG;	Chen_et_al.;Chen_et_al.;Chen_et_al.;Chen_et_al.;Chen_et_al.;Chen_et_al.;
11_15	11	115879889	118003084	IDL-CE	116612128	11:116612128:A:G	rs10466533	a	g	0.9137	-0.0492291	0.00700972	2.172e-12	11.66	33	0.1653	No	BUD13	APOA5	Biology	152	AcAce;ApoB;ApoBbyApoA1;CLA;DAG;DHA;EstC;FAw3;FAw6;FAw6byFA;FreeC;GlycA;HDL2-C;HDL-C;HDL-D;HDL-TG;IDL-CE;IDL-FC_percent;IDL-L;IDL-P;IDL-PL_percent;IDL-TG;IDL-TG_percent;Ile;LA;LDL-TG;L-HDL-C;L-HDL-CE;L-HDL-CE_percent;L-HDL-C_percent;L-HDL-FC;L-HDL-FC_percent;L-HDL-L;L-HDL-P;L-HDL-PL;L-HDL-TG_percent;L-LDL-CE;L-LDL-FC_percent;L-LDL-L;L-LDL-P;L-LDL-PL;L-LDL-TG;L-LDL-TG_percent;L-VLDL-C;L-VLDL-CE;L-VLDL-FC;L-VLDL-FC_percent;L-VLDL-L;L-VLDL-P;L-VLDL-PL;L-VLDL-TG;M-HDL-CE_percent;M-HDL-C_percent;M-HDL-TG;M-HDL-TG_percent;M-LDL-FC;M-LDL-FC_percent;M-LDL-L;M-LDL-P;M-LDL-PL;M-LDL-TG;M-LDL-TG_percent;MUFA;MUFAbyFA;M-VLDL-C;M-VLDL-CE;M-VLDL-CE_percent;M-VLDL-FC;M-VLDL-FC_percent;M-VLDL-L;M-VLDL-P;M-VLDL-PL;M-VLDL-PL_percent;M-VLDL-TG;PC;PUFA;PUFAbyFA;Remnant-C;Serum-C;Serum-TG;SFA;SFAbyFA;S-HDL-CE_percent;S-HDL-C_percent;S-HDL-FC;S-HDL-L;S-HDL-P;S-HDL-PL;S-HDL-TG;S-HDL-TG_percent;S-LDL-FC;S-LDL-FC_percent;S-LDL-L;S-LDL-P;S-LDL-PL;S-LDL-TG;S-LDL-TG_percent;S-VLDL-C;S-VLDL-CE;S-VLDL-CE_percent;S-VLDL-C_percent;S-VLDL-FC;S-VLDL-L;S-VLDL-P;S-VLDL-PL;S-VLDL-PL_percent;S-VLDL-TG;S-VLDL-TG_percent;TGbyPG;TotCho;TotFA;TotPG;UnsatDeg;VLDL-C;VLDL-D;VLDL-TG;XL-HDL-CE_percent;XL-HDL-C_percent;XL-HDL-PL;XL-HDL-PL_percent;XL-HDL-TG;XL-HDL-TG_percent;XL-VLDL-C;XL-VLDL-CE;XL-VLDL-FC;XL-VLDL-L;XL-VLDL-P;XL-VLDL-PL;XL-VLDL-TG;XS-VLDL-C;XS-VLDL-CE;XS-VLDL-CE_percent;XS-VLDL-C_percent;XS-VLDL-FC;XS-VLDL-FC_percent;XS-VLDL-L;XS-VLDL-P;XS-VLDL-PL;XS-VLDL-PL_percent;XS-VLDL-TG;XS-VLDL-TG_percent;XXL-VLDL-C;XXL-VLDL-CE;XXL-VLDL-C_percent;XXL-VLDL-FC;XXL-VLDL-FC_percent;XXL-VLDL-L;XXL-VLDL-P;XXL-VLDL-PL;XXL-VLDL-PL_percent;XXL-VLDL-TG;XXL-VLDL-TG_percent;	5	region_11_15_locus_1	intergenic_variant	11:116633862:A:G;	missense_variant;	BUD13;	E4_HYPERCHOL (p=9.20874e-11); E4_HYPERLIPNAS (p=9.83717e-10); E4_LIPOPROT (p=7.89042e-18); E4_METABOLIA (p=5.61694e-11); RX_STATIN (p=1.47401e-37);	Eosinophil count (Astle W 2016); Eosinophil percentage of white cells (Astle W 2016); Platelet distribution width (Astle W 2016); Sum eosinophil basophil counts (Astle W 2016); High density lipoprotein (GLGC 2013); Total cholesterol (GLGC 2013); Triglycerides (GLGC 2013); Medication for cholesterol, blood pressure or diabetes: cholesterol lowering medication (Neale B 2017); Medication for cholesterol, blood pressure or diabetes: none of the above (Neale B 2017); Self-reported high cholesterol (Neale B 2017); Treatment with atorvastatin (Neale B 2017); Treatment with bezafibrate (Neale B 2017); Treatment with cholesterol lowering medication (Neale B 2017); Treatment with ezetimibe (Neale B 2017); Treatment with fenofibrate (Neale B 2017); Treatment with simvastatin (Neale B 2017);	18:2 linoleic acid (LA) (Kettunen J 2016); ApoB (Kettunen J 2016); Cholesterol esters in large VLDL (Kettunen J 2016); Cholesterol esters in medium VLDL (Kettunen J 2016); Concentration of large VLDL particles (Kettunen J 2016); Concentration of medium VLDL particles (Kettunen J 2016); Concentration of small VLDL particles (Kettunen J 2016); Concentration of very large VLDL particles (Kettunen J 2016); Concentration of very small VLDL particles (Kettunen J 2016); Free cholesterol in large VLDL (Kettunen J 2016); Free cholesterol in medium VLDL (Kettunen J 2016); Free cholesterol in small VLDL (Kettunen J 2016); OmegaL6 fatty acids (Kettunen J 2016); Phospholipids in large VLDL (Kettunen J 2016); Phospholipids in medium VLDL (Kettunen J 2016); Phospholipids in small VLDL (Kettunen J 2016); Phospholipids in very large VLDL (Kettunen J 2016); Serum total triglycerides (Kettunen J 2016); Total cholesterol in large VLDL (Kettunen J 2016); Total cholesterol in medium VLDL (Kettunen J 2016); Total cholesterol in small VLDL (Kettunen J 2016); Total fatty acids (Kettunen J 2016); Total lipids in large VLDL (Kettunen J 2016); Total lipids in medium VLDL (Kettunen J 2016); Total lipids in small VLDL (Kettunen J 2016); Total lipids in very large VLDL (Kettunen J 2016); Total lipids in very small VLDL (Kettunen J 2016); Triglycerides in large VLDL (Kettunen J 2016); Triglycerides in medium VLDL (Kettunen J 2016); Triglycerides in small HDL (Kettunen J 2016); Triglycerides in small VLDL (Kettunen J 2016); Triglycerides in very large HDL (Kettunen J 2016); Triglycerides in very large VLDL (Kettunen J 2016); Triglycerides in very small VLDL (Kettunen J 2016); VLDL diameter (Kettunen J 2016); Oleoyl-linoleoyl-glycerol-1 (Long T 2017); Oleoyl-linoleoyl-glycerol-2 (Long T 2017); Gp/Serum-TG (Tukiainen T 2012); Leu/Serum-TG (Tukiainen T 2012); M-VLDL-PL (Tukiainen T 2012); Oleoyl-linoleoyl-glycerol (18:1/18:2) [1] (Long T 2017); Oleoyl-linoleoyl-glycerol (18:1/18:2) [2] (Long T 2017); S-VLDL-P (Tukiainen T 2012); S-VLDL-TG (Tukiainen T 2012); Serum-TG (Tukiainen T 2012); Serum-TG/Glc (Tukiainen T 2012); Val/Serum-TG (Tukiainen T 2012);	rs3825041;rs4938315;rs3017237;rs59455853;rs180326;rs73588403;rs672058;rs506222;rs143811287;rs509728;rs506222;rs480028;rs6589566;rs6589566;rs28927680;rs10466589;rs12287066;rs10466589;rs1974718;rs2266788;rs491022;rs563917;rs492182;rs61905116;rs2070669;rs1241657;rs486394;rs118175510;rs180327;rs180327;rs5072;rs5072;rs486394;rs57232565;rs61905112;rs662799;rs12274146;rs61905108;rs60972755;rs964184;rs533668;rs1268353;rs3741298;rs3741298;rs2075290;rs2075290;rs6589569;rs7930786;rs56225305;rs10750096;rs2075290;rs3741298;rs151007118;rs56143464;rs12294259;rs9666150;rs12274146;rs59455853;rs61905132;rs7930786;rs7930786;rs480823;rs1558860;rs10790162;rs12274192;rs5128;rs964184;rs10750096;rs10750096;rs567576;rs567599;rs12272004;rs56143464;rs17120029;rs6589569;rs2075292;rs80001814;rs6589592;rs579674;rs180326;rs12286037;rs509728;rs509728;rs1268353;rs2075290;rs7930786;rs7930786;rs6589592;rs10790164;rs651821;rs651821;rs10750096;rs10750096;rs6589565;rs6589565;rs7483863;rs6589566;rs2367970;rs7350481;rs11823543;rs11823543;rs3741298;rs3741298;rs1558860;rs1558860;rs56225305;rs485638;rs10790162;rs10750096;rs61905116;rs10466589;rs10750096;rs11216109;rs11216105;rs3825041;rs3825041;rs11823543;rs4520;rs4938303;rs55713675;rs61905132;rs10750098;rs10466533;rs6589566;rs6589566;rs61372904;rs12274146;rs7123454;rs10790162;rs10790162;rs2075290;rs2075290;rs5128;rs61905067;rs17120029;rs4938338;rs61905112;rs73588403;rs10750098;rs508487;rs5072;rs1558861;rs1558861;rs5072;rs117050823;rs1241657;rs1558860;rs1558860;rs180327;rs7115242;rs2160669;rs2160669;rs11825181;rs481843;rs12274046;rs480823;rs5142;rs11216117;rs9666150;rs964184;rs3017237;rs11216105;rs12292921;rs9326246;rs9326246;rs143811287;rs17440824;rs10790164;rs513533;rs1558860;rs1558860;rs4520;rs2266788;rs2266788;rs6589566;rs6589566;rs12274146;rs10750096;rs10750096;rs2072560;rs2072560;rs1558861;rs2075290;rs6589569;rs651821;rs651821;rs3825041;rs1558860;rs2075290;rs3741298;rs575906;rs528647;rs3017778;rs3017779;rs59455853;rs61905088;rs4938313;rs12285074;rs72645460;rs80001814;rs480823;rs1240513;rs7350481;rs7350481;rs12292921;rs61905132;rs11216107;rs11216107;rs61905086;rs61905108;rs7116797;rs672058;rs565607;rs10466588;rs9667814;rs11825181;rs10790164;rs645258;rs6589567;rs12274046;rs12292921;rs11820589;rs11604424;rs12274192;rs1558861;rs6589566;rs485638;rs12274146;rs1558861;rs61905112;rs10790162;rs73588424;rs56225305;rs4938313;rs11216140;rs11216140;rs61905132;rs579674;rs10750098;rs480823;rs28927680;rs57200947;rs662799;rs662799;rs17120029;rs2072560;rs2072560;rs2160669;rs2160669;rs5128;rs12279180;rs5142;rs12272004;rs12274046;rs7930786;rs6589565;rs12287066;rs6589565;rs483747;rs1240513;rs56225305;rs61905116;rs525028;rs17120029;rs17120029;rs12286037;rs12286037;rs6589569;rs6589569;rs9667814;rs9667814;rs2070665;rs2070665;rs57200947;rs2266788;rs11216140;rs118175510;rs7115242;rs565607;rs57641217;rs10790162;rs662799;rs662799;rs11825181;rs3741298;rs2266788;rs10790162;rs3741298;rs1558861;rs3825041;rs57984552;rs11216117;rs11825181;rs6589567;rs11216107;rs11216107;rs9666150;rs9666150;rs5072;rs5072;rs1240513;rs1558861;rs1558861;rs117050823;rs59455853;rs2072560;rs2072560;rs528647;rs528732;rs3017778;rs3017779;rs180326;rs10790162;rs10790162;rs11216140;rs6589566;rs662799;rs10750098;rs12287066;rs12274192;rs12294259;rs12806224;rs2160669;rs2160669;rs12287066;rs563796;rs17120029;rs651821;rs651821;rs180327;rs6589566;rs12294259;rs2072560;rs964184;rs10790162;rs544479;rs565607;rs11216105;rs10790164;rs718847;rs718847;rs1241657;rs12799449;rs11825181;rs2160669;rs2160669;rs10790164;rs5128;rs5128;rs12806224;rs5130;rs10790164;rs57232565;rs10750098;rs480823;rs7118999;rs6589566;rs3741298;rs11604424;rs486394;rs57984552;rs56224630;rs7124741;rs72645460;rs56224630;rs3741298;rs3741298;rs180327;rs651821;rs4520;rs12292921;rs563917;rs492182;rs10466533;rs61905081;rs2266788;rs2266788;rs73588424;rs6589567;rs2075290;rs7483863;rs964184;rs964184;rs480823;rs77182215;rs55703909;rs483747;rs60972755;rs6589569;rs6589569;rs9666150;rs9666150;rs11604424;rs11604424;rs10750098;rs6589566;rs6589566;rs3741298;rs3741298;rs651821;rs651821;rs6589567;rs483747;rs56224630;rs117050823;rs7115242;rs10750097;rs10750097;rs10488699;rs1268353;rs651821;rs651821;rs662799;rs662799;rs481843;rs56224630;rs10750098;rs499563;rs10466533;rs17120029;rs7930786;rs12803249;rs61906115;rs12799766;rs7930786;rs7930786;rs10466589;rs6589569;rs6589565;rs11823543;rs2075290;rs2075290;rs1974718;rs57641217;rs12294259;rs6589566;rs6589566;rs2075290;rs567576;rs11216107;rs56225305;rs12292921;rs4938303;rs77182215;rs607273;rs516043;rs562756;rs3741298;rs3741298;rs4938313;rs509728;rs12274192;rs2075290;rs2075290;rs9666150;rs61372904;rs10750097;rs10750097;rs5130;rs12280753;rs10750097;rs10750096;rs528732;rs57200947;rs73588403;rs17092642;rs180327;rs180327;rs57200947;rs7123454;rs480878;rs57232565;rs10488699;rs509728;rs509728;rs117050823;rs651821;rs651821;rs9667814;rs28927680;rs2160669;rs2160669;rs10750096;rs651821;rs651821;rs9667814;rs12274192;rs7118999;rs2160669;rs6589566;rs12274192;rs651821;rs2367970;rs56224630;rs7124741;rs4938302;rs12366015;rs12274046;rs9667814;rs12272004;rs7118999;rs6589569;rs77182215;rs9666150;rs6589592;rs55713675;rs6589566;rs6589566;rs2075290;rs2075290;rs57200947;rs56224630;rs7483863;rs10790162;rs1974718;rs10790162;rs3741298;rs3017237;rs180326;rs7123666;rs77920516;rs11216107;rs11216107;rs480028;rs118175510;rs499790;rs3741298;rs3741298;rs10750098;rs1974718;rs56225305;rs61905086;rs1558860;rs651821;rs6589566;rs7930786;rs6589565;rs2075292;rs6589575;rs4938302;rs4938302;rs6589563;rs61372904;rs964184;rs11216140;rs11216140;rs5072;rs5072;rs7350481;rs7350481;rs59455853;rs12366015;rs567576;rs567599;rs7930786;rs7930786;rs6589592;rs3825041;rs3825041;rs12294259;rs10750096;rs10750096;rs5128;rs61372904;rs10466533;rs11820589;rs6589566;rs6589566;rs3741298;rs7350481;rs12279180;rs57641217;rs12285095;rs9326246;rs6589565;rs565607;rs17092642;rs12292921;rs6589576;rs4938338;rs7350481;rs7350481;rs60583202;rs12274192;rs12272004;rs61905108;rs56225305;rs7123666;rs4938313;rs2070665;rs2070665;rs549125;rs4520;rs533668;rs61372904;rs61905086;rs525028;rs544479;rs480878;rs6589574;rs2266788;rs12280753;rs28927680;rs6589567;rs10750097;rs651821;rs964184;rs57984552;rs1558860;rs6589576;rs9919599;rs113979111;rs10047462;rs506222;rs499563;rs7118999;rs11604424;rs516043;rs5072;rs485638;rs2160669;rs2160669;rs57641217;rs1558861;rs533668;rs12294259;rs7116797;rs11216117;rs180326;rs533668;rs57232565;rs11604424;rs11604424;rs5130;rs525028;rs499790;rs1558861;rs1558861;rs12286037;rs10466533;rs565607;rs11820589;rs60972755;rs10488699;rs6589565;rs2266788;rs2160669;rs10790162;rs6589566;rs7483863;rs2075290;rs549125;rs4938303;rs180326;rs111560312;rs528647;rs528732;rs7116797;rs57984552;rs143811287;rs480028;rs9667814;rs5141;rs607273;rs491022;rs3017237;rs2072560;rs662799;rs662799;rs12286037;rs481843;rs6589574;rs10750098;rs28927680;rs56143464;rs1558860;rs3741298;rs11604424;rs2075290;rs10750096;rs506222;rs61905132;rs6589577;rs3017778;rs2070665;rs2070665;rs645258;rs12279180;rs549125;rs533668;rs3135506;rs6589592;rs480028;rs12274192;rs10750097;rs7483863;rs5128;rs5128;rs3825041;rs2367970;rs7121347;rs7925256;rs9667814;rs11820589;rs567576;rs567599;rs480028;rs9667814;rs480878;rs61905088;rs10750096;rs662799;rs662799;rs7483863;rs2160669;rs567599;rs61905078;rs57200947;rs11825181;rs6589565;rs481843;rs10466533;rs9667814;rs9667814;rs613808;rs12279180;rs9326246;rs10790164;rs61905116;rs56225305;rs2072560;rs2072560;rs2160669;rs2160669;rs10750096;rs10750096;rs10750096;rs10750096;rs11216140;rs3741298;rs7350481;rs10466589;rs12280753;rs12279180;rs2075290;rs35120633;rs10790162;rs73588424;rs61905116;rs6589566;rs10750096;rs7931770;rs7116797;rs1558860;rs549125;rs563917;rs3741298;rs3741298;rs35120633;rs6589569;rs7350481;rs10466589;rs12294259;rs12286037;rs2160669;rs2266788;rs61905081;rs5130;rs57641217;rs60583202;rs4938313;rs9666150;rs575906;rs563796;rs10790162;rs10790162;rs6589565;rs6589565;rs480878;rs481843;rs607273;rs480028;rs5142;rs662799;rs2160669;rs7480302;rs3135506;rs17120139;rs11826999;rs12799766;rs77920516;rs6589574;rs480028;rs1558860;rs1558860;rs2075290;rs2075290;rs3741298;rs6589569;rs12280724;rs12274046;rs12285095;rs2075290;rs61905088;rs11604424;rs579674;rs579674;rs12805061;rs61905081;rs11825181;rs12366015;rs12366015;rs12280753;rs1268353;rs7116797;rs3017779;rs6589566;rs6589567;rs3741298;rs3741298;rs5130;rs964184;rs579674;rs12806224;rs5141;rs10466589;rs6589592;rs499790;rs573985;rs528647;rs528732;rs3017778;rs480823;rs10466589;rs12280753;rs57200947;rs509728;rs3135506;rs12280753;rs7483863;rs662799;rs9326246;rs563796;rs485638;rs2075292;rs1241657;rs113784559;rs2072560;rs2072560;rs651821;rs651821;rs7116797;rs486394;rs55713675;rs2160669;rs2160669;rs28927680;rs12287066;rs651821;rs651821;rs12274192;rs2075290;rs9326246;rs11604424;rs5141;rs12806224;rs11216109;rs11216107;rs11216107;rs12274192;rs3741298;rs3741298;rs5141;rs6589574;rs509728;rs509728;rs1558861;rs1558861;rs3135506;rs480878;rs2075290;rs2075290;rs10750097;rs10750097;rs3741298;rs3741298;rs2072560;rs2072560;rs61905081;rs3741298;rs3741298;rs10488699;rs5142;rs11604424;rs6589565;rs11604424;rs483747;rs113784559;rs10790162;rs10790162;rs6589567;rs61905132;rs6589592;rs12274046;rs6589567;rs11825181;rs10790162;rs10790162;rs3741298;rs1558861;rs1558861;rs5130;rs12272004;rs61905086;rs61905086;rs11825181;rs10750097;rs6589566;rs6589565;rs11604424;rs3825041;rs6589566;rs11604424;rs493134;rs57984552;rs57984552;rs10466533;rs117050823;rs77920516;rs11216117;rs3017237;rs10466588;rs10790162;rs10790162;rs480823;rs12274192;rs651821;rs11216109;rs6589575;rs4938338;rs3017779;rs57984552;rs486394;rs492182;rs10750097;rs10750097;rs10790162;rs10790162;rs6589565;rs5072;rs6589565;rs6589565;rs5072;rs12287066;rs2072560;rs12274146;rs1558861;rs2000571;rs607273;rs17092642;rs1558861;rs12287066;rs10750096;rs10750096;rs10750096;rs10750096;rs513533;rs7350481;rs7350481;rs7118999;rs4938313;rs7118999;rs61905088;rs11604424;rs662799;rs1558860;rs499563;rs57232565;rs10750098;rs1558861;rs1558861;rs6589574;rs61372904;rs573985;rs9326246;rs9326246;rs2075290;rs2075290;rs9666150;rs506222;rs12272004;rs61905086;rs5072;rs2266788;rs7123454;rs28927680;rs17120029;rs1558861;rs73588424;rs1974718;rs7930786;rs9326246;rs7124741;rs513533;rs499790;rs61906112;rs61905081;rs73588424;rs2070665;rs2070665;rs672058;rs2075290;rs2075290;rs56143464;rs56224630;rs10750098;rs10750097;rs575906;rs11216107;rs72645459;rs4938302;rs11820589;rs4938313;rs4520;rs151007118;rs59455853;rs2070665;rs2070665;rs180327;rs12285095;rs56225305;rs6589567;rs7930786;rs2266788;rs2266788;rs12292921;rs11216105;rs9326246;rs12280753;rs35120633;rs10790164;rs11216109;rs549125;rs480028;rs17440824;rs506222;rs506222;rs485638;rs56143464;rs481843;rs12274192;rs1558860;rs6589565;rs6589565;rs485638;rs528647;rs528732;rs2367970;rs5141;rs964184;rs11820589;rs117050823;rs12274146;rs544479;rs10488699;rs12280724;rs10466533;rs10790162;rs10750097;rs1974718;rs491022;rs12294259;rs5072;rs1815786;rs499563;rs6589592;rs7116797;rs562756;rs180327;rs10488699;rs491022;rs10750096;rs10750096;rs10750096;rs10750096;rs61372904;rs61905086;rs480823;rs10488699;rs7350481;rs7350481;rs7483863;rs3017778;rs3017779;rs525028;rs588918;rs17120347;rs613808;rs480878;rs7350481;rs9326246;rs9326246;rs10750096;rs10750096;rs7123454;rs513533;rs57641217;rs6589566;rs499563;rs2075290;rs9326246;rs5130;rs35120633;rs6589566;rs6589565;rs3741298;rs3741298;rs2000571;rs72645460;rs12806224;rs12799449;rs7480302;rs513533;rs5141;rs575906;rs73588403;rs17120029;rs964184;rs35120633;rs651821;rs651821;rs7483863;rs573985;rs11820589;rs60972755;rs35120633;rs6589574;rs60583202;rs1558860;rs1558860;rs1558861;rs1558861;rs143811287;rs11216117;rs12274046;rs61905086;rs10488699;rs483747;rs12287066;rs6589567;rs499563;rs1558861;rs3741298;rs3741298;rs12280724;rs7118999;rs2075290;rs10790162;rs7483863;rs513533;rs5128;rs10047462;rs10750097;rs10750097;rs56224630;rs117050823;rs499563;rs7115242;rs1558860;rs1558860;rs2160669;rs2160669;rs480028;rs12274046;rs60972755;rs7118999;rs2160669;rs1974718;rs3741298;rs1729410;rs4635117;rs2266788;rs2266788;rs1268353;rs56143464;rs10466588;rs12292921;rs7116797;rs2160669;rs2075290;rs10790162;rs651821;rs516043;rs6589592;rs533668;rs4520;rs56224630;rs2072560;rs2072560;rs6589592;rs480878;rs1558861;rs1558861;rs10466533;rs651821;rs6589565;rs3741298;rs662799;rs964184;rs2070665;rs718847;rs10790169;rs579674;rs7123454;rs516043;rs4938313;rs77182215;rs509728;rs509728;rs59455853;rs662799;rs662799;rs3825041;rs3825041;rs55713675;rs180327;rs1558861;rs2072560;rs6589567;rs28927680;rs11216109;rs17440824;rs11216107;rs11216140;rs5128;rs5128;rs61906115;rs12274146;rs2075290;rs2075290;rs7483863;rs9326246;rs9326246;rs60583202;rs2266788;rs2266788;rs12285095;rs17120029;rs3825041;rs562756;rs11823543;rs1729410;rs10047462;rs17120347;rs7350481;rs7350481;rs481843;rs1558861;rs1558861;rs77182215;rs651821;rs651821;rs12280753;rs6589574;rs12274146;rs2160669;rs10790162;rs2266788;rs11820589;rs10750098;rs17120029;rs12366015;rs61372904;rs2160669;rs2160669;rs17120029;rs11820589;rs509728;rs509728;rs2160669;rs2160669;rs55713675;rs662799;rs662799;rs651821;rs55703909;rs113560866;rs12806224;rs60583202;rs61905088;rs607273;rs7930786;rs7930786;rs11825181;rs645258;rs28927680;rs9666150;rs7930786;rs563796;rs57641217;rs12285095;rs7121347;rs60583202;rs11216140;rs1558860;rs1558860;rs2075290;rs2075290;rs1558860;rs61905088;rs61905112;rs73588403;rs7930786;rs499790;rs57984552;rs565607;rs12279180;rs143811287;rs1815786;rs513533;rs61905088;rs61905088;rs61905112;rs6589565;rs6589565;rs2160669;rs2160669;rs3741298;rs10466588;rs10488699;rs61905088;rs10790162;rs10750096;rs562756;rs492182;rs1558860;rs5130;rs111560312;rs180326;rs11826999;rs57984552;rs57984552;rs61905108;rs77920516;rs113560866;rs12274046;rs5142;rs5141;rs180327;rs2075290;rs12279180;rs11216109;rs60972755;rs1729410;rs180326;rs2266788;rs2266788;rs4938313;rs499790;rs533668;rs17120029;rs2266788;rs10750097;rs10750097;rs5141;rs10750096;rs964184;rs11216107;rs1558861;rs1558861;rs565607;rs12279180;rs35120633;rs10750096;rs10750096;rs3741298;rs3741298;rs2072560;rs2072560;rs61905081;rs9666150;rs2000571;rs9666150;rs7115242;rs4938302;rs4938302;rs4938302;rs3741298;rs3741298;rs499563;rs509728;rs11604424;rs11604424;rs499790;rs11604424;rs5128;rs9326246;rs1974718;rs563796;rs480028;rs10488699;rs7931770;rs525028;rs7480302;rs77182215;rs607273;rs10790164;rs549125;rs61372904;rs35120633;rs73588424;rs7116797;rs4938313;rs61905081;rs2160669;rs10790162;rs6589562;rs11216127;rs1268353;rs17174502;rs10750097;rs5142;rs12285095;rs491022;rs11604424;rs11604424;rs12294259;rs7118999;rs10790162;rs10790162;rs61372904;rs662799;rs662799;rs61905112;rs73588403;rs12279180;rs2266788;rs12805061;rs11826999;rs6589575;rs4245168;rs6589592;rs7480302;rs10750097;rs11216140;rs11216140;rs2075290;rs2075290;rs607273;rs2072560;rs662799;rs662799;rs12286037;rs7116797;rs6589574;rs113979111;rs55703909;rs5130;rs1974718;rs645258;rs57232565;rs12280753;rs480823;rs662799;rs662799;rs11820589;rs61905116;rs3825041;rs7123454;rs6589576;rs12279180;rs563796;rs12280724;rs2160669;rs11604424;rs11604424;rs1974718;rs491022;rs563917;rs7480302;rs4938303;rs5142;rs12805061;rs10466533;rs9666150;rs118175510;rs9326246;rs9326246;rs513533;rs12274146;rs12274046;rs6589565;rs563917;rs492182;rs579674;rs61906112;rs61372904;rs508487;rs607273;rs11216117;rs509728;rs509728;rs3741298;rs651821;rs651821;rs662799;rs662799;rs483747;rs11820589;rs563917;rs12274192;rs10750096;rs10750096;rs180327;rs117050823;rs1558861;rs7123666;rs4938302;rs2072560;rs6589569;rs61906112;rs525028;rs5072;rs492182;rs2160669;rs2160669;rs480028;rs6589565;rs6589565;rs10466533;rs1268353;rs6589566;rs651821;rs5130;rs11820589;rs10466588;rs6589567;rs61905088;rs573985;rs563917;rs528647;rs528732;rs35120633;rs151007118;rs1558861;rs1558861;rs9667814;rs56224630;rs4938313;rs61905116;rs481843;rs3135506;rs73588424;rs118175510;rs7124741;rs76868258;rs12287066;rs55713675;rs2072560;rs563796;rs3017778;rs3017779;rs61372904;rs11820589;rs6589567;rs73588403;rs61905116;rs2160669;rs61905088;rs12286037;rs6589566;rs1974718;rs567576;rs672058;rs61905116;rs10790162;rs10790162;rs3017237;rs1815786;rs516043;rs651821;rs12274192;rs3741298;rs565607;rs567599;rs57641217;rs12274192;rs12285074;rs72645459;rs17092642;rs10466588;rs117050823;rs1558860;rs1558860;rs12280724;rs1241657;rs481843;rs61905112;rs12294259;rs12286037;rs12286037;rs3825041;rs2075290;rs6589577;rs12287066;rs662799;rs12366015;rs480028;rs6589569;rs6589569;rs7350481;rs7350481;rs5141;rs118175510;rs565607;rs3135506;rs10790162;rs10790162;rs9667814;rs10488699;rs10750097;rs1558861;rs4938313;rs10750096;rs17120029;rs2266788;rs964184;rs2072560;rs3017237;rs483747;rs11216109;rs10488699;rs1268353;rs7116797;rs4938302;rs4938302;rs6589569;rs9666150;rs9666150;rs180326;rs6589566;rs506222;rs2070665;rs645258;rs1815786;rs7116797;rs11216117;rs11216140;rs2160669;rs7930786;rs61906112;rs77182215;rs118175510;rs575906;rs964184;rs567576;rs567599;rs1974718;rs17120029;rs9666150;rs506222;rs9666150;rs35120633;rs60972755;rs6589562;rs1815786;rs12806224;rs57984552;rs10790162;rs10790162;rs2072560;rs2072560;rs9667814;rs9667814;rs516043;rs567576;rs567599;rs28927680;rs10790164;rs1241657;rs492182;rs6589566;rs61905088;rs3825041;rs60972755;rs5072;rs61906115;rs12274046;rs113979111;rs61905078;rs9667814;rs61905078;rs1815786;rs562756;rs11823543;rs10466588;rs56143464;rs12274192;rs3741298;rs12799449;rs651821;rs651821;rs5141;rs2070665;rs12274046;rs12285095;rs7350481;rs7350481;rs56143464;rs6589565;rs2072560;rs2072560;rs57200947;rs12287066;rs7350481;rs7350481;rs111894427;rs2367970;rs11826999;rs499563;rs528647;rs3017778;rs3017779;rs1815786;rs565607;rs509728;rs662799;rs12287066;rs2160669;rs1974718;rs3741298;rs528647;rs12280724;rs61372904;rs143811287;rs12274146;rs6589566;rs6589566;rs565607;rs6589574;rs528732;rs61905086;rs73588424;rs12285095;rs12279180;rs1558861;rs6589565;rs11604424;rs528732;rs3017778;rs11820589;rs55713675;rs544479;rs573985;rs10790162;rs10790162;rs10466589;rs11820589;rs662799;rs480028;rs3017779;rs6589577;rs480028;rs579674;rs4938302;rs5130;rs12280753;rs117050823;rs483747;rs10750097;rs2070665;rs60972755;rs480878;rs12272004;rs480823;rs2072560;rs2072560;rs7483863;rs3825041;rs2000571;rs10466533;rs143811287;rs60972755;rs2367970;rs6589574;rs1815786;rs10047462;rs10750096;rs10750096;rs61905116;rs6589574;rs565607;rs10750098;rs2072560;rs2072560;rs1558861;rs2072560;rs662799;rs2367970;rs10750098;rs12274192;rs480878;rs117050823;rs10750097;rs10750097;rs3017237;rs6589565;rs6589565;rs6589566;rs6589566;rs2072560;rs17120029;rs12286037;rs12280724;rs7930786;rs480878;rs486394;rs4938302;rs2000571;rs12274146;rs77182215;rs516043;rs10750097;rs10750097;rs9326246;rs9326246;rs4938313;rs56225305;rs964184;rs12292921;rs1974718;rs588918;rs1729410;rs2075290;rs2075290;rs10466588;rs12285095;rs3135506;rs1558861;rs57200947;rs6589566;rs2075290;rs1558860;rs1974718;rs7350481;rs662799;rs964184;rs662799;rs12721078;rs672058;rs533668;rs9326246;rs73588424;rs11216140;rs533668;rs662799;rs662799;rs61905081;rs7118999;rs3741298;rs483747;rs61906112;rs61905132;rs525028;rs525028;rs544479;rs480028;rs12274046;rs2072560;rs2072560;rs549125;rs509728;rs3825041;rs12292921;rs56225305;rs7930786;rs3017237;rs6589562;rs565607;rs509728;rs509728;rs1974718;rs10750097;rs10750097;rs544479;rs151007118;rs61905081;rs7123454;rs1241657;rs565607;rs12286037;rs12366015;rs509728;rs5128;rs516043;rs5130;rs6589574;rs567599;rs6589562;rs4938315;rs11216105;rs964184;rs7115242;rs10466588;rs6589566;rs6589566;rs2266788;rs2266788;rs10750097;rs10750097;rs55713675;rs6589565;rs6589565;rs2160669;rs2160669;rs10790164;rs1558860;rs651821;rs17174502;rs672058;rs10466533;rs1558860;rs1558861;rs2160669;rs567576;rs1268353;rs579890;rs607273;rs573985;rs1558861;rs1558861;rs143811287;rs61905086;rs11823543;rs1558861;rs1558861;rs499790;rs56143464;rs11823543;rs662799;rs11826999;rs1241657;rs10466533;rs10750098;rs35120633;rs6589569;rs10790162;rs1558860;rs11604424;rs528647;rs528732;rs7480302;rs12805061;rs562756;rs10488699;rs2075290;rs2075290;rs10790162;rs10790162;rs12287066;rs1558861;rs2072560;rs73588424;rs12280724;rs1974718;rs964184;rs3741298;rs2513093;rs57984552;rs549125;rs12286037;rs662799;rs662799;rs9666150;rs151007118;rs61905081;rs57232565;rs9326246;rs10750096;rs533668;rs12285095;rs61905116;rs12280753;rs563796;rs80001814;rs567576;rs567599;rs1558861;rs180327;rs57200947;rs10750097;rs7116797;rs491022;rs645258;rs3135506;rs5130;rs61905086;rs3017779;rs61905067;rs2513095;rs4520;rs4938315;rs6589592;rs6589592;rs575906;rs7350481;rs7350481;rs12279180;rs6589565;rs6589565;rs12280724;rs549125;rs12280724;rs12272004;rs6589577;rs61906112;rs499790;rs61905088;rs662799;rs60972755;rs11604424;rs11216105;rs2367970;rs9919599;rs111560312;rs76868258;rs12806224;rs57641217;rs12366015;rs481843;rs662799;rs662799;rs509728;rs10466588;rs17120029;rs10790162;rs2075290;rs11216127;rs80001814;rs10790169;rs481843;rs734104;rs1815786;rs12285095;rs2266788;rs2266788;rs5142;rs2075290;rs11216140;rs10790162;rs10790162;rs3741298;rs3741298;rs651821;rs10466533;rs7350481;rs55713675;rs5130;rs499790;rs485638;rs6589565;rs651821;rs61372904;rs12294259;rs5128;rs10750097;rs2367970;rs61905078;rs613808;rs579674;rs7124741;rs506222;rs12272004;rs10750096;rs10750096;rs10750097;rs10466588;rs10466589;rs486394;rs964184;rs11604424;rs508487;rs579674;rs10750098;rs60583202;rs180327;rs544479;rs7350481;rs12274146;rs1240513;rs151007118;rs7123454;rs117933040;rs12799766;rs60583202;rs7123454;rs10466588;rs10790162;rs651821;rs651821;rs60972755;rs17120029;rs480823;rs61905116;rs80001814;rs734104;rs180326;rs9667814;rs5142;rs549125;rs11820589;rs61905108;rs513533;rs2075290;rs2075290;rs10466533;rs73588424;rs651821;rs1974718;rs1241657;rs575906;rs10750097;rs10750097;rs1558860;rs1558860;rs7116797;rs11604424;rs11604424;rs61372904;rs6589565;rs10750096;rs80001814;rs12280753;rs1241657;rs3825041;rs3825041;rs12274146;rs1558861;rs1558861;rs544479;rs12287066;rs12286037;rs12286037;rs651821;rs11604424;rs525028;rs562179;rs1240513;rs579674;rs2160669;rs2160669;rs499563;rs12294259;rs2266788;rs11604424;rs10790162;rs10790162;rs533668;rs5072;rs7118999;rs6589565;rs6589565;rs10790164;rs6589569;rs480823;rs11825181;rs12285095;rs35120633;rs11216129;rs645258;rs7115242;rs544479;rs12799449;rs1558861;rs3741298;rs9667814;rs11820589;rs3741298;rs3741298;rs516043;rs9326246;rs61905116;rs2072560;rs6589566;rs12805061;rs61907562;rs180326;rs17440824;rs10750097;rs10750097;rs61905108;rs12274192;rs12294259;rs2160669;rs1558861;rs61906115;rs525028;rs6589565;rs6589565;rs6589566;rs6589566;rs6589565;rs6589565;rs662799;rs61905086;rs180327;rs9919599;rs6589592;rs12272004;rs481843;rs11825181;rs1558861;rs10790164;rs7115242;rs57232565;rs6589565;rs6589565;rs77920516;rs964184;rs12287066;rs1241657;rs2160669;rs2160669;rs509728;rs1268353;rs10466589;rs17120029;rs12285095;rs2075290;rs12287066;rs9919599;rs55713675;rs60583202;rs2160669;rs2160669;rs5142;rs60583202;rs12286037;rs10750096;rs10750096;rs11216140;rs12286037;rs2160669;rs7480302;rs7350481;rs7483863;rs544479;rs73588403;rs3741298;rs7930786;rs481843;rs12799766;rs607273;rs613808;rs2160669;rs645258;rs1558860;rs1974718;rs9326246;rs12806224;rs4938310;rs117680585;rs509728;rs509728;rs506222;rs499563;rs61905116;rs57200947;rs28927680;rs651821;rs485638;rs12294259;rs10790164;rs6589592;rs485638;rs481843;rs61905108;rs151007118;rs499790;rs57641217;rs2070665;rs6589565;rs6589565;rs10466588;rs11820589;rs61905112;rs5142;rs35120633;rs11604424;rs12294259;rs662799;rs2266788;rs506222;rs7350481;rs7350481;rs10750096;rs1974718;rs4938313;rs492182;rs9666150;rs117050823;rs12366015;rs513533;rs2160669;rs2160669;rs12274046;rs180327;rs180327;rs12287066;rs506222;rs61905088;rs591592;rs645258;rs1558861;rs1558861;rs57232565;rs55713675;rs12279180;rs73588403;rs12803249;rs10750097;rs61907560;rs12294259;rs499790;rs4938302;rs2075290;rs2075290;rs662799;rs662799;rs61905132;rs10790162;rs10790162;rs7930786;rs7930786;rs11604424;rs11604424;rs7118999;rs10750097;rs12274192;rs7350481;rs11216107;rs1240513;rs7480302;rs2000571;rs525028;rs10750096;rs10750096;rs10790164;rs117050823;rs486394;rs77182215;rs7123454;rs12279180;rs73588403;rs651821;rs651821;rs1729410;rs508487;rs7123666;rs60583202;rs56143464;rs651821;rs651821;rs6589569;rs61905116;rs2000571;rs662799;rs662799;rs10750098;rs3825041;rs3825041;rs7115242;rs10750096;rs10750096;rs9666150;rs3135506;rs7930786;rs7930786;rs2266788;rs10750096;rs12805061;rs513533;rs4938302;rs10750096;rs10750096;rs7930786;rs7930786;rs2075290;rs2075290;rs544479;rs61905112;rs662799;rs56225305;rs10750098;rs10488699;rs2160669;rs10750096;rs5128;rs4938302;rs3741298;rs9666150;rs11820589;rs11604424;rs6589566;rs6589566;rs1974718;rs9666150;rs11604424;rs7123666;rs12806224;rs61906115;rs2075290;rs2075290;rs6589565;rs6589565;rs1558861;rs1558861;rs499563;rs6589574;rs12287066;rs73588424;rs481843;rs1974718;rs5128;rs573985;rs549125;rs17120029;rs6589567;rs6589569;rs10750096;rs4938302;rs563796;rs2160669;rs2160669;rs10466589;rs3825041;rs3825041;rs1558860;rs151007118;rs1558860;rs651821;rs651821;rs7350481;rs7350481;rs12272004;rs7930786;rs12280753;rs964184;rs61905132;rs499563;rs1241657;rs12274046;rs1558861;rs10790162;rs12294259;rs563917;rs567576;rs11602240;rs4938315;rs499563;rs480823;rs3741298;rs11216140;rs1241657;rs7118999;rs2070665;rs7930786;rs7483863;rs5130;rs513533;rs56224630;rs61905112;rs12286037;rs964184;rs4938303;rs12799449;rs563917;rs7350481;rs7350481;rs12280753;rs2266788;rs662799;rs662799;rs10790164;rs506222;rs1558860;rs61905116;rs12799766;rs10750098;rs77182215;rs12366015;rs11216117;rs544479;rs10750098;rs533668;rs11216117;rs12294259;rs10047462;rs2075290;rs2075290;rs480028;rs61905108;rs1815786;rs1558860;rs544479;rs7350481;rs1558861;rs1558861;rs11820589;rs7350481;rs10750096;rs28927680;rs151007118;rs10466589;rs964184;rs5130;rs1729410;rs662799;rs662799;rs12294259;rs2072560;rs118175510;rs151007118;rs6589566;rs10466589;rs2075290;rs1268353;rs12274046;rs9667814;rs6589577;rs486394;rs4938303;rs6589566;rs6589566;rs2070665;rs12279180;rs73588403;rs9326246;rs9326246;rs662799;rs1240513;rs6589569;rs1558861;rs1558861;rs6589574;rs672058;rs7115242;rs180326;rs10750096;rs11216117;rs12292921;rs11604424;rs2070665;rs57984552;rs57984552;rs491022;rs11604424;rs11604424;rs60972755;rs3825041;rs2266788;rs2266788;rs7123454;rs73588424;rs1558860;rs3741298;rs9667814;rs506222;rs492182;rs7480302;rs2075290;rs56143464;rs56224630;rs3825041;rs3825041;rs2266788;rs2266788;rs5128;rs516043;rs17120139;rs509728;rs4520;rs11216117;rs2072560;rs2072560;rs61905086;rs7118999;rs607273;rs56143464;rs151007118;rs565607;rs2075290;rs2266788;rs72645460;rs491022;rs10750096;rs10750096;rs1558861;rs1558861;rs5141;rs10750097;rs10750097;rs12274192;rs11820589;rs7930786;rs12806224;rs11216140;rs5072;rs118175510;rs12285095;rs55713675;rs6589566;rs6589566;rs579674;rs7480302;rs485638;rs61905116;rs516043;rs7350481;rs7350481;rs11216117;rs565607;rs513533;rs549125;rs575906;rs4938313;rs9667814;rs12286037;rs12285095;rs11216140;rs61905086;rs7118999;rs1240513;rs10750097;rs10750097;rs61905132;rs57232565;rs9667814;rs573985;rs651821;rs56143464;rs17120029;rs2072560;rs2072560;rs11604424;rs2072560;rs2072560;rs7480302;rs77920516;rs61905108;rs6589566;rs2072560;rs964184;rs12286037;rs9919599;rs61905108;rs9666150;rs7116797;rs12292921;rs651821;rs12285095;rs2727784;rs61905112;rs61372904;rs5141;rs506222;rs499563;rs6589566;rs5130;rs562756;rs480028;rs57641217;rs499790;rs11604424;rs17440824;rs734104;rs563796;rs10790162;rs10790162;rs575906;rs12280753;rs7483863;rs964184;rs2160669;rs3741298;rs3741298;rs11604424;rs11604424;rs11216140;rs11604424;rs61906115;rs111560312;rs7123666;rs565607;rs17120029;rs6589574;rs61905081;rs12294259;rs12274192;rs12799766;rs492182;rs57232565;rs509728;rs509728;rs480028;rs1241657;rs11216117;rs651821;rs11825181;rs3825041;rs12799449;rs563917;rs3741298;rs3741298;rs549125;rs645258;rs12280724;rs61905088;rs533668;rs662799;rs56143464;rs516043;rs613808;rs12280724;rs7483863;rs61905088;rs60972755;rs7116797;rs35120633;rs1558861;rs1558861;rs12274146;rs6589565;rs6589565;rs2266788;rs2266788;rs2266788;rs565607;rs2266788;rs11604424;rs3017237;rs11820589;rs2266788;rs2075290;rs6589562;rs562756;rs480823;rs486394;rs480878;rs11604424;rs10750096;rs2266788;rs9326246;rs143811287;rs17092642;rs2160669;rs2160669;rs5128;rs5128;rs2160669;rs9326246;rs4938303;rs17092642;rs533668;rs10466533;rs35120633;rs6589566;rs6589566;rs57200947;rs651821;rs3741298;rs662799;rs662799;rs7350481;rs1268353;rs480028;rs6589565;rs6589565;rs12280724;rs11823543;rs651821;rs651821;rs3135506;rs3741298;rs2160669;rs77182215;rs61372904;rs10488699;rs10790162;rs1240513;rs4938303;rs10750097;rs6589569;rs2160669;rs3741298;rs485638;rs491022;rs549125;rs2075290;rs2075290;rs7116797;rs6589567;rs2075290;rs55703909;rs55703909;rs11826999;rs3741298;rs3741298;rs573985;rs10790162;rs513533;rs485638;rs481843;rs1558861;rs1558861;rs57232565;rs506222;rs10488699;rs11216140;rs6589592;rs3135506;rs12285095;rs6589566;rs2160669;rs6589565;rs499790;rs180326;rs10750097;rs513533;rs567576;rs567599;rs6589566;rs6589566;rs59455853;rs2266788;rs2266788;rs964184;rs499790;rs509728;rs9326246;rs28927680;rs60972755;rs180327;rs143811287;rs2072560;rs6589569;rs499790;rs480878;rs56143464;rs2070665;rs544479;rs9666150;rs6589562;rs73588424;rs1815786;rs2266788;rs2266788;rs2266788;rs499790;rs1240513;rs579674;rs17120347;rs573985;rs7123454;rs10466533;rs6589566;rs6589566;rs61905086;rs3135506;rs3825041;rs143811287;rs10790164;rs10790164;rs2070665;rs56224630;rs7116797;rs549125;rs9326246;rs6589569;rs17120029;rs9666150;rs2072560;rs12280724;rs10750096;rs3741298;rs10466533;rs12285095;rs9326246;rs55713675;rs1558860;rs1558860;rs11604424;rs11604424;rs28927680;rs56225305;rs613808;rs6589574;rs5141;rs533668;rs9666150;rs10466533;rs2266788;rs7483863;rs61905112;rs73588403;rs2000571;rs59455853;rs10750098;rs10750096;rs10750096;rs513533;rs2266788;rs2266788;rs516043;rs7483863;rs5128;rs56224630;rs6589565;rs3741298;rs575906;rs10750097;rs10750097;rs12294259;rs28927680;rs4938303;rs3825041;rs3825041;rs10750097;rs10750097;rs10750097;rs57641217;rs4938302;rs4938302;rs10790164;rs3825041;rs3825041;rs180327;rs513533;rs6589566;rs1558860;rs6589566;rs10466588;rs4520;rs5128;rs516043;rs499790;rs533668;rs3825041;rs3825041;rs1815786;rs11825181;rs506222;rs544479;rs481843;rs61905088;rs56143464;rs964184;rs10488699;rs2266788;rs607273;rs549125;rs492182;rs61905088;rs964184;rs12280724;rs651821;rs11604424;rs4938303;rs7483863;rs6589565;rs61906112;rs143811287;rs563796;rs7930786;rs3017778;rs3017779;rs61372904;rs645258;rs563917;rs5130;rs12285095;rs7930786;rs11604424;rs528732;rs10790162;rs56225305;rs73588403;rs549125;rs579674;rs528647;rs1268353;rs12805061;rs10750098;rs118175510;rs509728;rs509728;rs2075290;rs2075290;rs575906;rs60972755;rs56143464;rs61905088;rs61905116;rs3135506;rs4938303;rs486394;rs651821;rs651821;rs35120633;rs3741298;rs10750096;rs10750096;rs6589566;rs6589566;rs3825041;rs3825041;rs499790;rs567576;rs567599;rs61905112;rs77182215;rs180327;rs10790164;rs11216117;rs10750097;rs1558861;rs2266788;rs3017778;rs1240513;rs734104;rs11826999;rs1815786;rs61905081;rs1558860;rs57641217;rs3135506;rs964184;rs61905088;rs7123666;rs6589576;rs565607;rs480878;rs480823;rs10790162;rs10790162;rs1558861;rs662799;rs491022;rs499563;rs60583202;rs73588403;rs11216117;rs662799;rs2160669;rs565607;rs11823543;rs516043;rs56143464;rs3825041;rs10466588;rs10790162;rs11823543;rs35120633;rs143811287;rs734104;rs61905112;rs1558860;rs533668;rs567576;rs3017237;rs61905081;rs17092642;rs1974718;rs9667814;rs77182215;rs567599;rs11216107;rs11216107;rs57200947;rs9666150;rs516043;rs2075292;rs483747;rs662799;rs662799;rs28927680;rs2266788;rs964184;rs61905116;rs508487;rs11216107;rs11216107;rs61905088;rs5141;rs492182;rs483747;rs651821;rs651821;rs513533;rs485638;rs651821;rs651821;rs11825181;rs513533;rs567576;rs567599;rs3825041;rs7350481;rs7350481;rs10790162;rs10790162;rs10750098;rs61372904;rs483747;rs5128;rs12272004;rs10790162;rs508487;rs55713675;rs549125;rs3825041;rs3825041;rs7118999;rs6589574;rs528647;rs480823;rs12287066;rs7483863;rs4938313;rs5141;rs528732;rs12286037;rs3825041;rs651821;rs3017237;rs491022;rs10750098;rs533668;rs3017778;rs579674;rs6589574;rs6589592;rs3017779;rs3135506;rs11216117;rs11604424;rs4938303;rs4938303;rs499563;rs662799;rs662799;rs9667814;rs1815786;rs513533;rs5128;rs73588424;rs11216140;rs9326246;rs12806224;rs11826999;rs613808;rs6589565;rs5128;rs7483863;rs76868258;rs565607;rs499790;rs9326246;rs60972755;rs486394;rs6589565;rs6589565;rs3017237;rs2266788;rs506222;rs10047462;rs563796;rs563917;rs11216107;rs11216107;rs2160669;rs2160669;rs5128;rs5128;rs11826999;rs3825041;rs3825041;rs533668;rs651821;rs651821;rs1558860;rs10790162;rs10790162;rs11604424;rs12280724;rs3135506;rs12287066;rs499563;rs7480302;rs61906112;rs10750098;rs73588424;rs10750097;rs57984552;rs57984552;rs12272004;rs12274046;rs12280753;rs10750097;rs10750097;rs28927680;rs7123454;rs5141;rs6589565;rs7483863;rs11216105;rs6589575;rs7124741;rs964184;rs2070665;rs7350481;rs7350481;rs61905086;rs2160669;rs2160669;rs6589566;rs6589566;rs12280724;rs10750098;rs9666150;rs9666150;rs7123454;rs563796;rs662799;rs662799;rs5142;rs2266788;rs2266788;rs10750096;rs562756;rs528647;rs573985;rs2072560;rs2072560;rs645258;rs516043;rs49979	Total_lipids_in_small_LDL;Total_lipids_in_small_VLDL;Phospholipids_in_very_large_VLDL;Concentration_of_medium_VLDL_particles;Total_lipids_in_medium_VLDL;Total_lipids_in_very_large_VLDL;Free_cholesterol_in_small_VLDL;Triglycerides_in_large_VLDL;Triglycerides_in_small_VLDL;VLDL_diameter;Cholesterol_esters_in_medium_VLDL;Free_cholesterol_in_large_VLDL;Serum_M-VLDL-L;M-VLDL-L;Total_lipids_in_small_VLDL;Phospholipids_in_large_VLDL;Phospholipids_in_small_VLDL;Triglycerides_in_small_VLDL;Total_cholesterol_in_medium_VLDL;Triglycerides_in_very_small_VLDL;Total_lipids_in_chylomicrons_and_extremely_large_VLDL;Total_lipids_in_chylomicrons_and_extremely_large_VLDL;Total_lipids_in_chylomicrons_and_extremely_large_VLDL;Concentration_of_very_small_VLDL_particles;Concentration_of_medium_VLDL_particles;Phospholipids_in_large_VLDL;Concentration_of_large_VLDL_particles;Total_lipids_in_large_VLDL;Serum_S-VLDL-L;S-VLDL-L;Serum_S-VLDL-L;S-VLDL-L;Triglycerides_in_medium_VLDL;Total_cholesterol_in_large_VLDL;Total_lipids_in_very_large_VLDL;MonoLunsaturated_fatty_acids;Phospholipids_in_small_VLDL;Free_cholesterol_in_large_VLDL;Concentration_of_very_large_VLDL_particles;Serum_total_cholesterol;Cholesterol_esters_in_medium_VLDL;Triglycerides_in_medium_VLDL;Serum_M-VLDL-CE;M-VLDL-CE;Serum_Val/Serum-TG;Val/Serum-TG;Triglycerides_in_small_VLDL;Concentration_of_very_large_VLDL_particles;Triglycerides_in_small_VLDL;Concentration_of_very_large_VLDL_particles;Phospholipids_in_small_VLDL;Concentration_of_large_VLDL_particles;VLDL_diameter;18:2__linoleic_acid_(LA);Triglycerides_in_chylomicrons_and_extremely_large_VLDL;Concentration_of_very_large_VLDL_particles;Triglycerides_in_very_large_VLDL;Serum_total_triglycerides;Serum_total_triglycerides;Serum_S-VLDL-L;S-VLDL-L;Phospholipids_in_small_VLDL;ApoB;Total_lipids_in_very_large_VLDL;Total_cholesterol_in_large_VLDL;Triglycerides_in_small_VLDL;Total_lipids_in_chylomicrons_and_extremely_large_VLDL;Total_lipids_in_small_VLDL;Concentration_of_small_VLDL_particles;VLDL_diameter;VLDL_diameter;ApoB;Triglycerides_in_very_large_HDL;OmegaL6_fatty_acids;Triglycerides_in_large_VLDL;Concentration_of_small_VLDL_particles;Concentration_of_medium_VLDL_particles;Triglycerides_in_large_VLDL;Concentration_of_medium_VLDL_particles;Phospholipids_in_large_VLDL;Triglycerides_in_chylomicrons_and_extremely_large_VLDL;Serum_Leu/Serum-TG;Leu/Serum-TG;Phospholipids_in_large_VLDL;Total_fatty_acids;Serum_M-VLDL-L;M-VLDL-L;Total_cholesterol_in_medium_VLDL;Serum_S-VLDL-FC;Serum_VLDL-TG-eFR;VLDL-TG-eFR;Serum_Val/Serum-TG;Val/Serum-TG;Triglycerides_in_large_VLDL;Cholesterol_esters_in_medium_VLDL;Triglycerides_in_medium_VLDL;Concentration_of_small_VLDL_particles;Concentration_of_small_VLDL_particles;OmegaL7_and_L9_and_saturated_fatty_acids;Serum_Serum-TG/Glc;Serum-TG/Glc;Serum_L-VLDL-FC;L-VLDL-FC;Serum_MobCH2;MobCH2;Total_cholesterol_in_small_VLDL;Total_lipids_in_medium_VLDL;Triglycerides_in_chylomicrons_and_extremely_large_VLDL;ApoB;Phospholipids_in_large_VLDL;Phospholipids_in_medium_VLDL;Triglycerides_in_large_VLDL;Total_lipids_in_medium_VLDL;Total_lipids_in_medium_VLDL;Serum_L-VLDL-FC;L-VLDL-FC;Triglycerides_in_small_HDL;OmegaL6_fatty_acids;Total_cholesterol_in_medium_VLDL;VLDL_diameter;Free_cholesterol_in_medium_VLDL;Serum_Gp/Serum-TG;18:2__linoleic_acid_(LA);Serum_L-VLDL-CE;L-VLDL-CE;Cholesterol_esters_in_large_VLDL;Free_cholesterol_in_large_VLDL;Total_cholesterol_in_medium_VLDL;Serum_Ile/Serum-TG;Ile/Serum-TG;Serum_M-VLDL-C;M-VLDL-C;Cholesterol_esters_in_large_VLDL;Total_cholesterol_in_medium_VLDL;Phospholipids_in_chylomicrons_and_extremely_large_VLDL;Concentration_of_medium_VLDL_particles;18:2__linoleic_acid_(LA);18:2__linoleic_acid_(LA);Serum_S-VLDL-FC;Triglycerides_in_very_small_VLDL;Total_cholesterol_in_large_VLDL;Serum_XS-VLDL-TG;XS-VLDL-TG;Total_lipids_in_large_VLDL;Serum_S-VLDL-L;Concentration_of_medium_VLDL_particles;Serum_M-VLDL-CE;M-VLDL-CE;Total_lipids_in_small_VLDL;Phospholipids_in_small_VLDL;Serum_M-VLDL-CE;M-VLDL-CE;Total_lipids_in_medium_VLDL;Free_cholesterol_in_medium_VLDL;Triglycerides_in_medium_VLDL;Total_cholesterol_in_large_VLDL;Triglycerides_in_small_VLDL;Phospholipids_in_medium_VLDL;Total_cholesterol_in_medium_VLDL;Triglycerides_in_very_large_HDL;VLDL_diameter;Cholesterol_esters_in_large_VLDL;ApoB;Serum_Tot-TG;Tot-TG;Total_cholesterol_in_large_VLDL;Triglycerides_in_medium_VLDL;Total_lipids_in_small_VLDL;Triglycerides_in_large_VLDL;Serum_MobCH;MobCH;Concentration_of_medium_VLDL_particles;Serum_L-VLDL-CE;L-VLDL-CE;Serum_XS-VLDL-TG;XS-VLDL-TG;Triglycerides_in_small_VLDL;Serum_M-VLDL-C;M-VLDL-C;Serum_Serum-TG/Glc;Serum-TG/Glc;18:2__linoleic_acid_(LA);Triglycerides_in_chylomicrons_and_extremely_large_VLDL;Triglycerides_in_very_small_VLDL;Serum_S-VLDL-P;S-VLDL-P;VLDL_diameter;Total_lipids_in_medium_VLDL;Concentration_of_small_VLDL_particles;Concentration_of_small_VLDL_particles;Concentration_of_very_large_VLDL_particles;VLDL_diameter;VLDL_diameter;VLDL_diameter;Concentration_of_small_VLDL_particles;Triglycerides_in_very_large_HDL;Triglycerides_in_large_VLDL;Triglycerides_in_small_HDL;Phospholipids_in_small_VLDL;Free_cholesterol_in_medium_VLDL;Concentration_of_very_small_VLDL_particles;Concentration_of_medium_VLDL_particles;Serum_L-VLDL-FC;L-VLDL-FC;18:2__linoleic_acid_(LA);Total_cholesterol_in_large_VLDL;Serum_M-VLDL-C;M-VLDL-C;Total_lipids_in_very_large_VLDL;VLDL_diameter;VLDL_diameter;Triglycerides_in_small_HDL;Triglycerides_in_large_VLDL;18:2__linoleic_acid_(LA);Total_cholesterol_in_large_VLDL;Total_cholesterol_in_small_VLDL;Serum_M-VLDL-FC;Triglycerides_in_very_small_VLDL;Total_cholesterol_in_small_VLDL;Triglycerides_in_small_VLDL;Triglycerides_in_small_VLDL;Free_cholesterol_in_medium_VLDL;Concentration_of_very_large_VLDL_particles;Free_cholesterol_in_medium_VLDL;Cholesterol_esters_in_large_VLDL;Total_lipids_in_small_VLDL;Total_lipids_in_chylomicrons_and_extremely_large_VLDL;Concentration_of_very_large_VLDL_particles;Phospholipids_in_medium_LDL;Triglycerides_in_very_large_HDL;Total_lipids_in_small_LDL;OmegaL6_fatty_acids;18:2__linoleic_acid_(LA);OmegaL6_fatty_acids;Serum_Leu/Serum-TG;Leu/Serum-TG;Total_lipids_in_small_VLDL;Cholesterol_esters_in_large_VLDL;Phospholipids_in_large_VLDL;Triglycerides_in_very_large_VLDL;Triglycerides_in_very_small_VLDL;VLDL_diameter;Serum_VLDL-TG;VLDL-TG;Triglycerides_in_small_HDL;Serum_M-VLDL-L;M-VLDL-L;Serum_Ile/Serum-TG;Ile/Serum-TG;Concentration_of_large_VLDL_particles;Free_cholesterol_in_large_VLDL;Triglycerides_in_small_HDL;Concentration_of_medium_VLDL_particles;Concentration_of_medium_VLDL_particles;ApoB;Total_lipids_in_very_large_VLDL;Total_lipids_in_medium_VLDL;Triglycerides_in_very_small_VLDL;VLDL_diameter;Total_cholesterol_in_medium_VLDL;ApoB;OmegaL6_fatty_acids;Total_fatty_acids;Serum_Serum-TG/Glc;Serum-TG/Glc;Serum_Serum-TG/Glc;Serum-TG/Glc;Serum_Leu/Serum-TG;Leu/Serum-TG;Serum_Leu/Serum-TG;Leu/Serum-TG;Serum_S-VLDL-L;S-VLDL-L;Total_lipids_in_very_large_VLDL;Total_fatty_acids;Cholesterol_esters_in_large_VLDL;Triglycerides_in_small_VLDL;Free_cholesterol_in_small_VLDL;Triglycerides_in_medium_VLDL;Cholesterol_esters_in_large_VLDL;Triglycerides_in_IDL;Serum_M-VLDL-CE;M-VLDL-CE;Triglycerides_in_small_VLDL;Total_lipids_in_very_large_VLDL;VLDL_diameter;Triglycerides_in_large_VLDL;VLDL_diameter;Cholesterol_esters_in_medium_VLDL;Phospholipids_in_medium_VLDL;Free_cholesterol_in_small_VLDL;ApoB;ApoB;Triglycerides_in_large_VLDL;Serum_M-VLDL-FC;M-VLDL-FC;Serum_Leu/Serum-TG;Leu/Serum-TG;Serum_LA;LA;Total_cholesterol_in_large_VLDL;Serum_S-VLDL-C;S-VLDL-C;Serum_MobCH2;Triglycerides_in_medium_VLDL;Serum_Tot-TG;Tot-TG;Triglycerides_in_very_small_VLDL;Triglycerides_in_very_small_VLDL;Triglycerides_in_very_small_VLDL;Triglycerides_in_very_small_VLDL;Concentration_of_medium_VLDL_particles;Serum_VLDL-TG-eFR;VLDL-TG-eFR;Total_lipids_in_medium_VLDL;Triglycerides_in_chylomicrons_and_extremely_large_VLDL;18:2__linoleic_acid_(LA);Serum_total_triglycerides;Concentration_of_medium_VLDL_particles;Triglycerides_in_medium_VLDL;Free_cholesterol_in_medium_VLDL;Concentration_of_medium_VLDL_particles;Serum_L-VLDL-CE;L-VLDL-CE;Phospholipids_in_very_large_VLDL;Total_lipids_in_medium_VLDL;Total_cholesterol_in_small_VLDL;Serum_M-VLDL-FC;M-VLDL-FC;Free_cholesterol_in_small_VLDL;Triglycerides_in_IDL;Triglycerides_in_small_VLDL;Triglycerides_in_small_HDL;18:2__linoleic_acid_(LA);Phospholipids_in_small_VLDL;Phospholipids_in_chylomicrons_and_extremely_large_VLDL;Phospholipids_in_chylomicrons_and_extremely_large_VLDL;Total_lipids_in_small_VLDL;Free_cholesterol_in_medium_VLDL;Concentration_of_small_VLDL_particles;Triglycerides_in_small_VLDL;18:2__linoleic_acid_(LA);Concentration_of_large_VLDL_particles;18:2__linoleic_acid_(LA);Serum_L-VLDL-L;L-VLDL-L;Serum_MobCH3;Serum_MobCH2;MobCH2;Free_cholesterol_in_medium_VLDL;Total_lipids_in_large_VLDL;Serum_XS-VLDL-TG;Triglycerides_in_medium_VLDL;Total_cholesterol_in_medium_VLDL;Cholesterol_esters_in_large_VLDL;Phospholipids_in_small_VLDL;Phospholipids_in_small_VLDL;Total_cholesterol_in_large_VLDL;Concentration_of_small_VLDL_particles;Concentration_of_very_small_VLDL_particles;Serum_total_triglycerides;ApoB;Total_lipids_in_small_VLDL;Total_lipids_in_small_VLDL;18:2__linoleic_acid_(LA);Serum_L-VLDL-P;L-VLDL-P;Phospholipids_in_large_VLDL;MonoLunsaturated_fatty_acids;Concentration_of_small_VLDL_particles;VLDL_diameter;Total_lipids_in_medium_VLDL;Total_lipids_in_medium_VLDL;Cholesterol_esters_in_large_VLDL;Total_lipids_in_small_VLDL;Serum_Leu/Serum-TG;Leu/Serum-TG;Concentration_of_large_VLDL_particles;Phospholipids_in_small_VLDL;Total_lipids_in_very_large_VLDL;Triglycerides_in_large_VLDL;Concentration_of_very_large_VLDL_particles;Cholesterol_esters_in_medium_VLDL;Total_lipids_in_very_small_VLDL;Phospholipids_in_very_large_VLDL;Free_cholesterol_in_large_VLDL;Phospholipids_in_very_large_VLDL;ApoB;Serum_S-VLDL-L;S-VLDL-L;Serum_S-VLDL-L;S-VLDL-L;Serum_S-VLDL-C;S-VLDL-C;Serum_Leu/Serum-TG;Serum_MobCH2;MobCH2;Serum_M-VLDL-TG;M-VLDL-TG;Serum_M-VLDL-TG;M-VLDL-TG;Cholesterol_esters_in_large_VLDL;Triglycerides_in_very_small_VLDL;Total_cholesterol_in_small_VLDL;Serum_S-VLDL-FC;Total_lipids_in_medium_VLDL;Serum_S-VLDL-FC;S-VLDL-FC;Concentration_of_small_VLDL_particles;Cholesterol_esters_in_medium_VLDL;Serum_M-VLDL-CE;M-VLDL-CE;Serum_S-VLDL-FC;S-VLDL-FC;Cholesterol_esters_in_medium_VLDL;Total_lipids_in_medium_VLDL;Cholesterol_esters_in_medium_VLDL;Triglycerides_in_small_VLDL;Free_cholesterol_in_small_VLDL;Concentration_of_medium_VLDL_particles;Serum_total_triglycerides;Concentration_of_small_VLDL_particles;Concentration_of_large_VLDL_particles;Concentration_of_large_VLDL_particles;Serum_MobCH2;MobCH2;Phospholipids_in_very_large_VLDL;Cholesterol_esters_in_large_VLDL;Triglycerides_in_chylomicrons_and_extremely_large_VLDL;Cholesterol_esters_in_large_VLDL;Serum_M-VLDL-CE;M-VLDL-CE;Triglycerides_in_very_large_VLDL;Concentration_of_medium_VLDL_particles;Triglycerides_in_large_VLDL;Triglycerides_in_very_large_VLDL;Concentration_of_very_large_VLDL_particles;Total_lipids_in_small_VLDL;Total_lipids_in_chylomicrons_and_extremely_large_VLDL;Total_cholesterol_in_large_VLDL;Triglycerides_in_very_large_HDL;Total_lipids_in_very_large_VLDL;Triglycerides_in_small_VLDL;Total_cholesterol_in_medium_VLDL;Concentration_of_medium_VLDL_particles;Cholesterol_esters_in_medium_VLDL;Total_lipids_in_medium_VLDL;Serum_M-VLDL-L;M-VLDL-L;Total_lipids_in_medium_VLDL;Cholesterol_esters_in_medium_VLDL;Total_cholesterol_in_small_VLDL;Serum_Ile/Serum-TG;Ile/Serum-TG;Triglycerides_in_medium_VLDL;Free_cholesterol_in_small_VLDL;Serum_Ile/Serum-TG;Ile/Serum-TG;Triglycerides_in_small_HDL;Triglycerides_in_medium_VLDL;Free_cholesterol_in_medium_VLDL;Total_cholesterol_in_small_VLDL;VLDL_diameter;ApoB;Triglycerides_in_very_large_HDL;Concentration_of_large_VLDL_particles;Serum_S-VLDL-P;S-VLDL-P;18:2__linoleic_acid_(LA);Free_cholesterol_in_large_VLDL;Free_cholesterol_in_small_VLDL;Triglycerides_in_very_small_VLDL;Phospholipids_in_very_large_VLDL;Serum_Serum-TG/Glc;Serum-TG/Glc;Serum_S-VLDL-P;Serum_M-VLDL-L;M-VLDL-L;Cholesterol_esters_in_medium_VLDL;Free_cholesterol_in_small_VLDL;Serum_S-VLDL-P;S-VLDL-P;Triglycerides_in_chylomicrons_and_extremely_large_VLDL;Serum_M-VLDL-C;M-VLDL-C;Triglycerides_in_small_VLDL;Triglycerides_in_large_VLDL;Total_lipids_in_small_VLDL;Total_lipids_in_very_large_VLDL;Total_lipids_in_very_large_VLDL;Total_cholesterol_in_medium_VLDL;Total_lipids_in_small_VLDL;Concentration_of_large_VLDL_particles;Triglycerides_in_very_large_HDL;Triglycerides_in_small_HDL;Concentration_of_large_VLDL_particles;Triglycerides_in_very_small_VLDL;Phospholipids_in_very_large_VLDL;Triglycerides_in_medium_VLDL;Triglycerides_in_very_large_VLDL;Concentration_of_very_large_VLDL_particles;18:2__linoleic_acid_(LA);Phospholipids_in_medium_VLDL;ApoB;Concentration_of_small_VLDL_particles;Free_cholesterol_in_large_VLDL;Serum_Leu/Serum-TG;Leu/Serum-TG;Serum_S-VLDL-P;S-VLDL-P;Serum_total_triglycerides;Triglycerides_in_small_VLDL;Concentration_of_very_large_VLDL_particles;Phospholipids_in_large_VLDL;Phospholipids_in_small_VLDL;Concentration_of_small_VLDL_particles;Concentration_of_medium_VLDL_particles;Total_lipids_in_chylomicrons_and_extremely_large_VLDL;Triglycerides_in_very_small_VLDL;Total_cholesterol_in_large_VLDL;Triglycerides_in_very_large_VLDL;Serum_M-VLDL-PL;M-VLDL-PL;Triglycerides_in_small_HDL;Free_cholesterol_in_medium_VLDL;Triglycerides_in_very_small_VLDL;Serum_S-VLDL-PL;S-VLDL-PL;Triglycerides_in_small_HDL;Total_lipids_in_very_small_VLDL;Serum_total_triglycerides;Phospholipids_in_medium_VLDL;Free_cholesterol_in_large_VLDL;Triglycerides_in_small_HDL;Triglycerides_in_small_HDL;Free_cholesterol_in_medium_VLDL;Concentration_of_small_VLDL_particles;Triglycerides_in_small_VLDL;Concentration_of_small_VLDL_particles;Serum_M-VLDL-L;M-VLDL-L;Free_cholesterol_in_small_VLDL;Total_lipids_in_very_large_VLDL;Phospholipids_in_large_LDL;Serum_S-VLDL-L;S-VLDL-L;Serum_Tot-TG;Tot-TG;Serum_VLDL-TG;VLDL-TG;Total_cholesterol_in_medium_VLDL;Triglycerides_in_small_HDL;Triglycerides_in_very_small_VLDL;Triglycerides_in_very_small_VLDL;Serum_Leu/Serum-TG;Leu/Serum-TG;Serum_total_triglycerides;Serum_S-VLDL-TG;S-VLDL-TG;Triglycerides_in_very_large_VLDL;Serum_S-VLDL-P;S-VLDL-P;Free_cholesterol_in_medium_VLDL;Serum_total_triglycerides;Phospholipids_in_small_VLDL;Total_cholesterol_in_large_VLDL;Serum_S-VLDL-P;S-VLDL-P;Total_lipids_in_chylomicrons_and_extremely_large_VLDL;Concentration_of_very_large_VLDL_particles;Triglycerides_in_small_VLDL;Triglycerides_in_small_VLDL;Cholesterol_esters_in_medium_VLDL;Cholesterol_esters_in_large_VLDL;Phospholipids_in_small_VLDL;Concentration_of_very_large_VLDL_particles;Triglycerides_in_very_large_VLDL;Triglycerides_in_very_large_HDL;Triglycerides_in_small_VLDL;Phospholipids_in_medium_VLDL;Serum_Tot-TG;Tot-TG;Cholesterol_esters_in_large_VLDL;Triglycerides_in_chylomicrons_and_extremely_large_VLDL;Concentration_of_very_large_VLDL_particles;Total_cholesterol_in_small_VLDL;Total_lipids_in_very_large_VLDL;Phospholipids_in_small_VLDL;Concentration_of_large_VLDL_particles;Serum_Gp/Serum-TG;Gp/Serum-TG;Triglycerides_in_large_VLDL;Triglycerides_in_small_VLDL;Triglycerides_in_very_small_VLDL;Triglycerides_in_very_small_VLDL;Total_cholesterol_in_small_VLDL;Concentration_of_medium_VLDL_particles;Cholesterol_esters_in_medium_VLDL;Free_cholesterol_in_large_VLDL;Cholesterol_esters_in_medium_VLDL;Concentration_of_chylomicrons_and_extremely_large_VLDL_particles;Concentration_of_small_VLDL_particles;Triglycerides_in_large_VLDL;Total_cholesterol_in_medium_VLDL;Triglycerides_in_small_VLDL;Concentration_of_small_VLDL_particles;Triglycerides_in_small_HDL;Phospholipids_in_small_VLDL;Phospholipids_in_medium_LDL;Concentration_of_small_VLDL_particles;Total_lipids_in_small_VLDL;Free_cholesterol_in_large_VLDL;Phospholipids_in_small_VLDL;Total_lipids_in_very_large_VLDL;Total_lipids_in_very_large_VLDL;Phospholipids_in_very_large_VLDL;Phospholipids_in_medium_LDL;Triglycerides_in_large_VLDL;Concentration_of_very_small_VLDL_particles;Free_cholesterol_in_small_VLDL;Serum_VLDL-TG-eFR;VLDL-TG-eFR;Total_lipids_in_medium_VLDL;Phospholipids_in_medium_VLDL;Phospholipids_in_chylomicrons_and_extremely_large_VLDL;Phospholipids_in_chylomicrons_and_extremely_large_VLDL;Concentration_of_very_large_VLDL_particles;Phospholipids_in_very_large_VLDL;18:2__linoleic_acid_(LA);Triglycerides_in_large_VLDL;Phospholipids_in_large_VLDL;Serum_VLDL-TG-eFR;VLDL-TG-eFR;Total_cholesterol_in_small_VLDL;18:2__linoleic_acid_(LA);Free_cholesterol_in_small_VLDL;Serum_M-VLDL-PL;M-VLDL-PL;Triglycerides_in_small_HDL;Free_cholesterol_in_large_VLDL;Phospholipids_in_medium_VLDL;Triglycerides_in_large_VLDL;Free_cholesterol_in_small_VLDL;Phospholipids_in_medium_VLDL;Phospholipids_in_large_VLDL;Total_lipids_in_large_VLDL;Total_lipids_in_large_VLDL;Free_cholesterol_in_small_VLDL;Free_cholesterol_in_small_VLDL;Phospholipids_in_medium_VLDL;Concentration_of_medium_VLDL_particles;Phospholipids_in_chylomicrons_and_extremely_large_VLDL;Triglycerides_in_very_small_VLDL;Concentration_of_very_large_VLDL_particles;Total_cholesterol_in_large_VLDL;Phospholipids_in_very_large_VLDL;Phospholipids_in_very_large_VLDL;18:2__linoleic_acid_(LA);Triglycerides_in_small_VLDL;Concentration_of_small_VLDL_particles;Phospholipids_in_large_VLDL;18:2__linoleic_acid_(LA);18:2__linoleic_acid_(LA);Cholesterol_esters_in_medium_VLDL;Triglycerides_in_very_small_VLDL;Triglycerides_in_very_small_VLDL;OmegaL6_fatty_acids;Serum_S-VLDL-C;S-VLDL-C;Total_cholesterol_in_small_VLDL;Triglycerides_in_very_small_VLDL;Triglycerides_in_very_small_VLDL;Total_lipids_in_medium_VLDL;Free_cholesterol_in_medium_VLDL;Free_cholesterol_in_medium_VLDL;Cholesterol_esters_in_large_VLDL;18:2__linoleic_acid_(LA);Total_cholesterol_in_small_VLDL;Cholesterol_esters_in_medium_VLDL;Cholesterol_esters_in_medium_VLDL;Phospholipids_in_chylomicrons_and_extremely_large_VLDL;Total_cholesterol_in_small_VLDL;Total_lipids_in_small_VLDL;Phospholipids_in_very_large_VLDL;Serum_LA;LA;Triglycerides_in_very_large_HDL;Concentration_of_very_large_VLDL_particles;Triglycerides_in_very_small_VLDL;Free_cholesterol_in_small_VLDL;Phospholipids_in_very_large_VLDL;Phospholipids_in_medium_VLDL;Triglycerides_in_medium_VLDL;Triglycerides_in_small_HDL;Triglycerides_in_small_HDL;Total_lipids_in_chylomicrons_and_extremely_large_VLDL;Total_lipids_in_medium_VLDL;Phospholipids_in_small_VLDL;Triglycerides_in_large_VLDL;Total_lipids_in_medium_VLDL;Phospholipids_in_small_VLDL;Triglycerides_in_small_HDL;Concentration_of_large_VLDL_particles;Total_lipids_in_large_VLDL;Total_lipids_in_medium_VLDL;Total_lipids_in_medium_VLDL;Serum_total_triglycerides;Total_cholesterol_in_small_VLDL;Triglycerides_in_small_VLDL;Concentration_of_large_VLDL_particles;Triglycerides_in_IDL;Serum_Gp/Serum-TG;Gp/Serum-TG;ApoB;Triglycerides_in_medium_VLDL;Total_lipids_in_chylomicrons_and_extremely_large_VLDL;Phospholipids_in_large_VLDL;Triglycerides_in_very_large_HDL;Triglycerides_in_very_large_HDL;Total_lipids_in_small_LDL;Phospholipids_in_chylomicrons_and_extremely_large_VLDL;Phospholipids_in_very_large_VLDL;Serum_S-VLDL-L;S-VLDL-L;OmegaL6_fatty_acids;Phospholipids_in_very_large_VLDL;Concentration_of_small_LDL_particles;Serum_MobCH2;Total_lipids_in_very_large_VLDL;VLDL_diameter;Serum_S-VLDL-C;S-VLDL-C;Serum_M-VLDL-PL;M-VLDL-PL;Serum_Ile/Serum-TG;Serum_M-VLDL-CE;M-VLDL-CE;Ile/Serum-TG;Free_cholesterol_in_medium_VLDL;MonoLunsaturated_fatty_acids;Concentration_of_very_small_VLDL_particles;Total_lipids_in_medium_VLDL;Total_lipids_in_medium_VLDL;Triglycerides_in_medium_VLDL;ApoB;Total_lipids_in_medium_VLDL;Total_cholesterol_in_small_VLDL;Triglycerides_in_medium_VLDL;Free_cholesterol_in_medium_VLDL;Total_cholesterol_in_large_VLDL;Free_cholesterol_in_small_VLDL;Phospholipids_in_small_VLDL;Total_cholesterol_in_small_VLDL;Total_fatty_acids;Free_cholesterol_in_small_VLDL;Triglycerides_in_very_small_VLDL;Serum_MobCH3;MobCH3;Triglycerides_in_small_HDL;Free_cholesterol_in_medium_VLDL;Triglycerides_in_very_large_VLDL;Free_cholesterol_in_large_VLDL;Concentration_of_small_VLDL_particles;Concentration_of_small_VLDL_particles;Triglycerides_in_very_large_VLDL;Triglycerides_in_small_VLDL;ApoB;Total_fatty_acids;18:2__linoleic_acid_(LA);Phospholipids_in_large_VLDL;Cholesterol_esters_in_large_VLDL;Total_lipids_in_large_VLDL;Triglycerides_in_very_small_VLDL;Triglycerides_in_very_small_VLDL;Serum_VLDL-TG;VLDL-TG;Serum_XS-VLDL-TG;XS-VLDL-TG;Serum_total_triglycerides;Triglycerides_in_large_VLDL;Triglycerides_in_very_small_VLDL;Phospholipids_in_medium_VLDL;Total_cholesterol_in_medium_VLDL;Concentration_of_large_VLDL_particles;Phospholipids_in_medium_VLDL;Total_lipids_in_large_VLDL;OmegaL6_fatty_acids;Triglycerides_in_small_VLDL;Triglycerides_in_medium_VLDL;Cholesterol_esters_in_large_VLDL;Triglycerides_in_medium_VLDL;Triglycerides_in_medium_VLDL;Phospholipids_in_small_VLDL;Serum_Serum-TG;Serum-TG;Serum_L-VLDL-CE;L-VLDL-CE;Serum_total_cholesterol;Total_lipids_in_medium_VLDL;Cholesterol_esters_in_large_VLDL;Free_cholesterol_in_large_VLDL;Free_cholesterol_in_small_VLDL;Triglycerides_in_very_large_VLDL;Total_cholesterol_in_medium_VLDL;ApoB;Serum_M-VLDL-C;M-VLDL-C;Triglycerides_in_medium_VLDL;Phospholipids_in_very_large_VLDL;Total_lipids_in_very_large_VLDL;Triglycerides_in_medium_VLDL;Phospholipids_in_small_VLDL;Total_cholesterol_in_small_VLDL;Free_cholesterol_in_small_VLDL;Triglycerides_in_medium_VLDL;Total_lipids_in_medium_VLDL;Concentration_of_chylomicrons_and_extremely_large_VLDL_particles;Concentration_of_medium_VLDL_particles;Serum_M-VLDL-C;M-VLDL-C;Serum_total_triglycerides;Concentration_of_small_VLDL_particles;Triglycerides_in_large_VLDL;Total_lipids_in_large_VLDL;MonoLunsaturated_fatty_acids;18:2__linoleic_acid_(LA);ApoB;Triglycerides_in_large_VLDL;Triglycerides_in_very_small_VLDL;Total_lipids_in_medium_VLDL;Total_lipids_in_medium_VLDL;Total_lipids_in_medium_VLDL;Total_lipids_in_large_VLDL;Cholesterol_esters_in_large_VLDL;Cholesterol_esters_in_large_VLDL;Cholesterol_esters_in_large_VLDL;Phospholipids_in_small_VLDL;Free_cholesterol_in_small_VLDL;Concentration_of_medium_VLDL_particles;VLDL_diameter;Phospholipids_in_medium_VLDL;Concentration_of_small_VLDL_particles;Concentration_of_chylomicrons_and_extremely_large_VLDL_particles;Triglycerides_in_very_large_HDL;Total_lipids_in_small_VLDL;Triglycerides_in_very_large_HDL;Free_cholesterol_in_large_VLDL;Serum_M-VLDL-TG;M-VLDL-TG;Serum_L-VLDL-C;L-VLDL-C;Phospholipids_in_large_VLDL;Serum_total_triglycerides;Free_cholesterol_in_small_VLDL;Serum_Serum-TG/Glc;Serum-TG/Glc;Cholesterol_esters_in_large_VLDL;Triglycerides_in_very_small_VLDL;Serum_S-VLDL-TG;S-VLDL-TG;Phospholipids_in_large_VLDL;Free_cholesterol_in_small_VLDL;Triglycerides_in_small_VLDL;Total_lipids_in_medium_VLDL;Concentration_of_very_large_VLDL_particles;Total_cholesterol_in_medium_VLDL;Cholesterol_esters_in_large_VLDL;Serum_S-VLDL-FC;S-VLDL-FC;18:2__linoleic_acid_(LA);Serum_L-VLDL-C;L-VLDL-C;Triglycerides_in_very_large_HDL;Cholesterol_esters_in_large_VLDL;Serum_VLDL-TG-eFR;VLDL-TG-eFR;Serum_M-VLDL-P;M-VLDL-P;Total_lipids_in_very_large_VLDL;Cholesterol_esters_in_large_VLDL;Serum_M-VLDL-PL;M-VLDL-PL;Serum_VLDL-TG-eFR;VLDL-TG-eFR;Serum_M-VLDL-PL;M-VLDL-PL;Serum_Serum-TG;Serum-TG;Free_cholesterol_in_large_VLDL;Serum_Leu/Serum-TG;Leu/Serum-TG;Free_cholesterol_in_large_VLDL;Phospholipids_in_small_VLDL;Total_lipids_in_very_large_VLDL;Total_cholesterol_in_small_VLDL;Free_cholesterol_in_large_VLDL;Total_lipids_in_chylomicrons_and_extremely_large_VLDL;Triglycerides_in_medium_VLDL;Serum_MobCH3;MobCH3;Triglycerides_in_very_large_HDL;Free_cholesterol_in_large_VLDL;Phospholipids_in_large_VLDL;Concentration_of_very_large_VLDL_particles;Triglycerides_in_medium_VLDL;VLDL_diameter;Serum_M-VLDL-P;M-VLDL-P;Concentration_of_medium_LDL_particles;Serum_M-VLDL-C;M-VLDL-C;Free_cholesterol_in_medium_VLDL;Total_lipids_in_small_VLDL;Free_cholesterol_in_large_VLDL;Phospholipids_in_large_VLDL;Serum_total_triglycerides;Serum_total_triglycerides;Free_cholesterol_in_large_VLDL;Free_cholesterol_in_small_VLDL;Cholesterol_esters_in_large_VLDL;Total_lipids_in_medium_VLDL;Total_cholesterol_in_medium_VLDL;Total_cholesterol_in_medium_VLDL;Triglycerides_in_small_VLDL;Serum_M-VLDL-P;M-VLDL-P;ApoB;Serum_Tot-FA;Total_lipids_in_large_VLDL;Triglycerides_in_very_large_VLDL;Total_lipids_in_medium_VLDL;Triglycerides_in_very_small_VLDL;Serum_Serum-TG;Serum-TG;Free_cholesterol_in_small_VLDL;Concentration_of_small_VLDL_particles;Concentration_of_medium_VLDL_particles;Triglycerides_in_small_VLDL;Triglycerides_in_small_VLDL;Phospholipids_in_large_VLDL;Phospholipids_in_very_large_VLDL;Total_lipids_in_small_VLDL;Total_cholesterol_in_large_VLDL;Triglycerides_in_very_small_VLDL;Serum_L-VLDL-CE;L-VLDL-CE;Serum_Serum-TG/Glc;Serum-TG/Glc;Triglycerides_in_IDL;Total_cholesterol_in_medium_VLDL;Serum_Val/Serum-TG;Val/Serum-TG;Serum_total_triglycerides;Phospholipids_in_large_VLDL;Cholesterol_esters_in_medium_VLDL;Triglycerides_in_very_small_VLDL;Phospholipids_in_very_small_VLDL;Cholesterol_esters_in_medium_VLDL;ApoB;Cholesterol_esters_in_large_VLDL;Total_fatty_acids;Total_lipids_in_very_large_VLDL;Serum_L-VLDL-CE;L-VLDL-CE;Serum_M-VLDL-PL;M-VLDL-PL;Triglycerides_in_medium_VLDL;Serum_S-VLDL-L;S-VLDL-L;Triglycerides_in_small_HDL;Total_cholesterol_in_small_VLDL;Total_cholesterol_in_medium_VLDL;Triglycerides_in_medium_VLDL;Phospholipids_in_very_large_VLDL;Triglycerides_in_large_VLDL;Cholesterol_esters_in_medium_VLDL;Concentration_of_very_large_VLDL_particles;Triglycerides_in_large_VLDL;Triglycerides_in_IDL;Serum_L-VLDL-CE;L-VLDL-CE;Free_cholesterol_in_medium_VLDL;Total_lipids_in_large_VLDL;Cholesterol_esters_in_medium_VLDL;Serum_Gp/Serum-TG;Gp/Serum-TG;Serum_VLDL-TG-eFR;VLDL-TG-eFR;Phospholipids_in_large_VLDL;Triglycerides_in_medium_VLDL;Phospholipids_in_small_VLDL;Phospholipids_in_small_VLDL;Phospholipids_in_medium_VLDL;Total_lipids_in_chylomicrons_and_extremely_large_VLDL;Concentration_of_small_VLDL_particles;Total_cholesterol_in_large_VLDL;Concentration_of_large_VLDL_particles;Triglycerides_in_very_large_VLDL;Total_cholesterol_in_large_VLDL;Free_cholesterol_in_small_VLDL;Triglycerides_in_medium_VLDL;Total_lipids_in_small_VLDL;Free_cholesterol_in_small_VLDL;Total_lipids_in_very_large_VLDL;Total_lipids_in_very_large_VLDL;Triglycerides_in_medium_VLDL;Concentration_of_very_large_VLDL_particles;18:2__linoleic_acid_(LA);Serum_Leu/Serum-TG;Leu/Serum-TG;Concentration_of_small_VLDL_particles;Serum_Serum-TG/Glc;Serum-TG/Glc;Total_cholesterol_in_large_VLDL;Serum_total_triglycerides;Concentration_of_small_VLDL_particles;Phospholipids_in_medium_VLDL;Phospholipids_in_chylomicrons_and_extremely_large_VLDL;Total_lipids_in_medium_VLDL;Triglycerides_in_small_HDL;Free_cholesterol_in_small_VLDL;18:2__linoleic_acid_(LA);Triglycerides_in_very_large_HDL;Triglycerides_in_very_small_VLDL;Concentration_of_large_VLDL_particles;Triglycerides_in_small_VLDL;Serum_Val/Serum-TG;Val/Serum-TG;Serum_total_triglycerides;Triglycerides_in_small_HDL;Cholesterol_esters_in_large_VLDL;Cholesterol_esters_in_medium_VLDL;Total_lipids_in_chylomicrons_and_extremely_large_VLDL;Serum_S-VLDL-P;S-VLDL-P;Serum_total_triglycerides;Serum_total_triglycerides;Total_lipids_in_small_LDL;ApoB;OmegaL6_fatty_acids;Concentration_of_large_VLDL_particles;Concentration_of_medium_VLDL_particles;Total_lipids_in_very_large_VLDL;Triglycerides_in_very_large_VLDL;Phospholipids_in_medium_VLDL;Free_cholesterol_in_small_VLDL;Triglycerides_in_very_small_VLDL;Cholesterol_esters_in_medium_VLDL;Free_cholesterol_in_small_VLDL;Triglycerides_in_medium_VLDL;Serum_total_triglycerides;Phospholipids_in_medium_VLDL;Total_lipids_in_small_VLDL;Total_lipids_in_medium_VLDL;Phospholipids_in_chylomicrons_and_extremely_large_VLDL;Total_lipids_in_chylomicrons_and_extremely_large_VLDL;Total_lipids_in_chylomicrons_and_extremely_large_VLDL;Triglycerides_in_small_VLDL;OmegaL6_fatty_acids;Phospholipids_in_IDL;Concentration_of_very_large_VLDL_particles;Serum_FAw67;Cholesterol_esters_in_large_VLDL;Triglycerides_in_medium_VLDL;Concentration_of_large_VLDL_particles;Total_lipids_in_small_VLDL;Triglycerides_in_small_VLDL;Triglycerides_in_very_large_VLDL;Total_lipids_in_medium_VLDL;Triglycerides_in_medium_VLDL;Concentration_of_very_large_VLDL_particles;Concentration_of_very_small_VLDL_particles;Concentration_of_very_large_VLDL_particles;Triglycerides_in_IDL;Triglycerides_in_very_large_HDL;Total_cholesterol_in_small_VLDL;Triglycerides_in_large_VLDL;Triglycerides_in_very_small_VLDL;Total_lipids_in_medium_VLDL;Triglycerides_in_very_large_VLDL;Cholesterol_esters_in_medium_VLDL;Serum_Serum-TG/Glc;Serum_VLDL-TG-eFR;VLDL-TG-eFR;Serum-TG/Glc;Triglycerides_in_large_VLDL;Concentration_of_large_VLDL_particles;Concentration_of_small_VLDL_particles;Phospholipids_in_large_VLDL;VLDL_diameter;Free_cholesterol_in_large_VLDL;Phospholipids_in_large_VLDL;Total_lipids_in_chylomicrons_and_extremely_large_VLDL;Total_lipids_in_chylomicrons_and_extremely_large_VLDL;Phospholipids_in_large_VLDL;Phospholipids_in_small_VLDL;Phospholipids_in_large_VLDL;Phospholipids_in_small_VLDL;Triglycerides_in_very_large_VLDL;Total_fatty_acids;Serum_MobCH2;MobCH2;Serum_LA;LA;Total_cholesterol_in_large_VLDL;Free_cholesterol_in_small_VLDL;Total_cholesterol_in_small_VLDL;OmegaL6_fatty_acids;Concentration_of_small_VLDL_particles;Triglycerides_in_IDL;Total_lipids_in_chylomicrons_and_extremely_large_VLDL;Total_lipids_in_small_VLDL;Concentration_of_medium_VLDL_particles;Total_cholesterol_in_small_VLDL;Cholesterol_esters_in_large_VLDL;Triglycerides_in_small_HDL;Total_cholesterol_in_medium_LDL;Phospholipids_in_medium_VLDL;Triglycerides_in_small_VLDL;Concentration_of_small_VLDL_particles;Cholesterol_esters_in_large_VLDL;Concentration_of_small_VLDL_particles;Triglycerides_in_very_small_VLDL;Total_cholesterol_in_small_VLDL;Cholesterol_esters_in_medium_VLDL;Triglycerides_in_small_HDL;Phospholipids_in_very_large_VLDL;Total_lipids_in_small_LDL;Free_cholesterol_in_small_VLDL;Serum_Val/Serum-TG;Val/Serum-TG;Triglycerides_in_very_small_VLDL;Phospholipids_in_chylomicrons_and_extremely_large_VLDL;Triglycerides_in_chylomicrons_and_extremely_large_VLDL;Triglycerides_in_chylomicrons_and_extremely_large_VLDL;Concentration_of_chylomicrons_and_extremely_large_VLDL_particles;Concentration_of_very_small_VLDL_particles;Total_cholesterol_in_large_VLDL;Serum_S-VLDL-C;S-VLDL-C;Serum_M-VLDL-TG;M-VLDL-TG;Concentration_of_medium_VLDL_particles;Total_cholesterol_in_small_VLDL;Triglycerides_in_very_small_VLDL;Triglycerides_in_very_large_VLDL;VLDL_diameter;Total_lipids_in_medium_VLDL;Triglycerides_in_small_HDL;Phospholipids_in_medium_VLDL;Free_cholesterol_in_medium_VLDL;Triglycerides_in_very_large_HDL;Serum_S-VLDL-L;S-VLDL-L;Total_cholesterol_in_large_VLDL;Free_cholesterol_in_medium_VLDL;Concentration_of_large_VLDL_particles;Total_lipids_in_small_VLDL;Triglycerides_in_small_VLDL;Phospholipids_in_chylomicrons_and_extremely_large_VLDL;Concentration_of_small_LDL_particles;Concentration_of_medium_VLDL_particles;Serum_IDL-C-eFR;IDL-C-eFR;Total_lipids_in_very_large_VLDL;Serum_S-VLDL-C;Triglycerides_in_large_VLDL;Cholesterol_esters_in_medium_VLDL;Serum_S-VLDL-P;S-VLDL-P;Serum_Gp/Serum-TG;Gp/Serum-TG;Total_cholesterol_in_large_VLDL;Phospholipids_in_large_VLDL;Total_lipids_in_small_VLDL;Triglycerides_in_medium_VLDL;Concentration_of_large_VLDL_particles;Triglycerides_in_small_VLDL;Acetoacetate;Triglycerides_in_medium_VLDL;Triglycerides_in_very_small_VLDL;Serum_L-VLDL-P;L-VLDL-P;Cholesterol_esters_in_large_VLDL;Triglycerides_in_small_HDL;Total_cholesterol_in_small_VLDL;Cholesterol_esters_in_large_VLDL;Total_lipids_in_medium_VLDL;Triglycerides_in_small_HDL;Total_cholesterol_in_large_VLDL;Total_lipids_in_medium_VLDL;Total_lipids_in_medium_VLDL;Phospholipids_in_chylomicrons_and_extremely_large_VLDL;Triglycerides_in_IDL;Total_lipids_in_very_large_VLDL;Phospholipids_in_medium_VLDL;VLDL_diameter;Serum_MobCH;MobCH;Total_lipids_in_medium_VLDL;Phospholipids_in_medium_VLDL;Serum_S-VLDL-P;S-VLDL-P;Concentration_of_small_VLDL_particles;18:2__linoleic_acid_(LA);Triglycerides_in_very_large_VLDL;Total_lipids_in_large_VLDL;Cholesterol_esters_in_medium_VLDL;Cholesterol_esters_in_large_VLDL;Concentration_of_very_small_VLDL_particles;Total_lipids_in_small_VLDL;Phospholipids_in_small_VLDL;Total_lipids_in_medium_VLDL;18:2__linoleic_acid_(LA);Total_lipids_in_very_large_VLDL;Phospholipids_in_large_VLDL;Free_cholesterol_in_large_VLDL;Serum_S-VLDL-TG;S-VLDL-TG;Phospholipids_in_medium_VLDL;Serum_M-VLDL-P;M-VLDL-P;Serum_M-VLDL-FC;M-VLDL-FC;Total_cholesterol_in_large_VLDL;Triglycerides_in_small_VLDL;Total_lipids_in_very_small_VLDL;Triglycerides_in_very_large_HDL;Concentration_of_small_VLDL_particles;Total_cholesterol_in_medium_VLDL;Total_cholesterol_in_large_VLDL;Triglycerides_in_small_VLDL;Concentration_of_medium_VLDL_particles;OmegaL6_fatty_acids;Serum_LA;LA;Cholesterol_es	11:116521505;11:116521505;11:116521505;11:116527521;11:116527521;11:116527521;11:116527521;11:116528544;11:116528544;11:116528544;11:116528544;11:116528544;11:116528544;11:116528544;11:116529313;11:116529313;11:116529313;11:116529313;11:116529313;11:116529313;11:116529313;11:116531479;11:116531479;11:116531479;11:116531479;11:116531479;11:116531479;11:116531479;11:116533660;11:116533660;11:116533660;11:116533660;11:116533660;11:116533660;11:116535703;11:116535703;11:116535703;11:116535703;11:116535703;11:116535703;11:116535703;11:116537880;11:116537880;11:116537880;11:116537880;11:116539025;11:116539025;11:116539025;11:116539025;11:116539090;11:116539090;11:116539090;11:116539090;11:116539637;11:116539637;11:116539637;11:116539637;11:116540310;11:116540310;11:116540310;11:116540310;11:116540785;11:116540785;11:116540785;11:116540785;11:116540916;11:116540916;11:116540916;11:116540916;11:116541268;11:116541268;11:116541268;11:116541268;11:116541656;11:116541656;11:116541656;11:116541656;11:116543098;11:116543098;11:116543098;11:116543098;11:116544335;11:116544335;11:116544335;11:116544335;11:116544341;11:116544341;11:116544341;11:116544341;11:116544808;11:116544808;11:116544808;11:116544808;11:116546161;11:116546161;11:116546161;11:116546161;11:116547004;11:116547004;11:116547004;11:116547004;11:116550528;11:116550528;11:116550528;11:116550528;11:116550528;11:116550528;11:116550528;11:116550548;11:116550548;11:116550548;11:116550548;11:116550548;11:116550548;11:116550548;11:116552062;11:116552062;11:116552062;11:116552062;11:116552062;11:116552062;11:116552562;11:116552562;11:116552562;11:116552562;11:116552562;11:116552562;11:116552562;11:116554228;11:116554228;11:116554228;11:116554228;11:116554228;11:116554228;11:116554228;11:116556912;11:116556912;11:116556912;11:116556912;11:116556912;11:116556912;11:116556912;11:116557044;11:116557044;11:116557044;11:116557044;11:116558782;11:116558782;11:116558782;11:116558782;11:116558782;11:116558782;11:116558782;11:116558828;11:116558828;11:116558828;11:116558828;11:116558916;11:116558916;11:116558916;11:116558916;11:116558916;11:116558916;11:116558916;11:116559553;11:116559553;11:116559553;11:116559553;11:116561628;11:116561628;11:116561628;11:116561628;11:116571608;11:116571608;11:116571608;11:116571608;11:116571608;11:116571608;11:116571608;11:116572089;11:116572089;11:116572089;11:116572089;11:116572089;11:116572089;11:116572089;11:116574488;11:116574488;11:116574488;11:116574488;11:116574488;11:116574488;11:116574488;11:116574488;11:116577584;11:116577584;11:116577584;11:116577584;11:116578217;11:116578217;11:116578217;11:116578217;11:116578217;11:116581259;11:116581259;11:116581259;11:116581259;11:116581259;11:116581259;11:116581259;11:116583685;11:116583685;11:116583685;11:116583685;11:116583685;11:116583685;11:116583685;11:116590787;11:116590787;11:116590787;11:116590787;11:116590787;11:116590787;11:116590787;11:116590787;11:116596129;11:116596129;11:116596129;11:116596129;11:116596129;11:116596129;11:116596129;11:116596129;11:116596309;11:116596309;11:116596309;11:116596309;11:116596309;11:116596309;11:116596309;11:116596309;11:116596464;11:116596464;11:116596464;11:116596464;11:116596464;11:116596464;11:116596464;11:116596464;11:116599900;11:116599900;11:116599900;11:116599900;11:116599900;11:116599900;11:116599900;11:116599900;11:116600400;11:116600400;11:116600400;11:116600400;11:116600400;11:116600400;11:116600400;11:116600400;11:116600564;11:116600564;11:116600564;11:116600564;11:116600564;11:116600564;11:116600564;11:116600564;11:116603724;11:116603724;11:116603724;11:116603724;11:116603724;11:116603724;11:116603724;11:116603724;11:116604032;11:116604032;11:116604032;11:116604032;11:116604032;11:116604032;11:116604032;11:116604032;11:116604449;11:116604449;11:116604449;11:116604449;11:116605070;11:116605070;11:116605070;11:116605070;11:116605070;11:116605070;11:116605070;11:116605070;11:116605076;11:116605076;11:116605076;11:116605076;11:116605076;11:116605076;11:116605076;11:116605076;11:116607874;11:116607874;11:116607874;11:116607874;11:116610249;11:116610249;11:116610249;11:116610249;11:116610249;11:116610249;11:116610249;11:116610249;11:116611457;11:116611457;11:116611457;11:116611457;11:116611457;11:116611457;11:116611985;11:116611985;11:116611985;11:116611985;11:116611985;11:116611985;11:116611985;11:116611985;11:116612128;11:116612128;11:116612128;11:116612128;11:116612128;11:116612128;11:116612128;11:116613423;11:116613423;11:116613423;11:116613423;11:116613423;11:116613423;11:116613423;11:116613423;11:116613660;11:116613660;11:116613660;11:116613660;11:116613660;11:116613660;11:116613660;11:116613660;11:116614863;11:116614863;11:116614863;11:116614863;11:116614863;11:116614863;11:116614863;11:116614863;11:116619073;11:116619073;11:116619073;11:116619073;11:116619073;11:116619073;11:116619073;11:116619073;11:116619867;11:116619867;11:116619867;11:116619867;11:116619867;11:116619867;11:116619867;11:116621963;11:116621963;11:116621963;11:116621963;11:116621963;11:116621963;11:116621963;11:116621963;11:116622722;11:116622722;11:116622722;11:116622722;11:116623213;11:116623213;11:116623213;11:116623213;11:116623674;11:116623674;11:116623674;11:116623674;11:116623674;11:116623674;11:116623674;11:116623674;11:116624601;11:116624601;11:116624601;11:116624601;11:116624601;11:116624601;11:116624601;11:116625362;11:116625362;11:116625362;11:116625362;11:116625362;11:116625362;11:116625362;11:116625362;11:116626258;11:116626258;11:116626258;11:116626258;11:116626258;11:116626258;11:116626258;11:116626258;11:116627056;11:116627056;11:116627056;11:116627056;11:116627097;11:116627097;11:116627097;11:116627097;11:116628057;11:116628057;11:116628057;11:116628057;11:116628177;11:116628177;11:116628177;11:116628177;11:116628271;11:116628271;11:116628271;11:116628271;11:116632500;11:116632500;11:116632500;11:116632500;11:116632500;11:116632500;11:116632500;11:116632500;11:116632956;11:116632956;11:116632956;11:116632956;11:116632956;11:116632956;11:116632956;11:116632956;11:116633862;11:116633862;11:116633862;11:116633862;11:116633862;11:116633862;11:116633862;11:116633862;11:116634173;11:116634173;11:116634173;11:116634173;11:116634173;11:116635613;11:116635613;11:116635613;11:116635613;11:116635613;11:116635613;11:116635613;11:116635613;11:116637146;11:116637146;11:116637146;11:116637146;11:116637146;11:116637146;11:116637146;11:116637146;11:116637903;11:116637903;11:116637903;11:116637903;11:116645149;11:116645149;11:116645149;11:116646107;11:116646107;11:116646107;11:116646107;11:116648917;11:116648917;11:116648917;11:116648917;11:116648917;11:116648917;11:116648917;11:116648917;11:116649135;11:116649135;11:116649135;11:116649135;11:116649135;11:116649135;11:116649135;11:116649135;11:116649538;11:116649538;11:116649538;11:116649538;11:116649538;11:116649538;11:116649538;11:116649538;11:116650118;11:116650118;11:116650118;11:116650118;11:116650118;11:116650118;11:116650118;11:116650118;11:116652207;11:116652207;11:116652207;11:116652207;11:116652207;11:116652207;11:116652207;11:116652207;11:116652351;11:116652351;11:116652351;11:116652351;11:116652351;11:116652351;11:116652351;11:116652351;11:116655600;11:116655600;11:116655600;11:116655600;11:116655600;11:116655600;11:116655600;11:116655600;11:116657561;11:116657561;11:116657561;11:116657561;11:116657561;11:116657561;11:116657561;11:116657561;11:116657590;11:116657590;11:116657590;11:116657590;11:116658031;11:116658031;11:116658031;11:116658031;11:116658031;11:116658031;11:116658031;11:116658031;11:116662331;11:116662331;11:116662331;11:116662331;11:116662331;11:116662331;11:116662331;11:116662331;11:116662407;11:116662407;11:116662407;11:116662407;11:116662407;11:116662407;11:116662407;11:116662407;	rs61906076;rs61906076;rs61906076;rs55776558;rs55776558;rs55776558;rs55776558;rs74444640;rs74444640;rs74444640;rs74444640;rs74444640;rs74444640;rs74444640;rs61906078;rs61906078;rs61906078;rs61906078;rs61906078;rs61906078;rs61906078;rs17119878;rs17119878;rs17119878;rs17119878;rs17119878;rs17119878;rs17119878;rs61906079;rs61906079;rs61906079;rs61906079;rs61906079;rs61906079;rs56289161;rs56289161;rs56289161;rs56289161;rs56289161;rs56289161;rs56289161;rs61209319;rs61209319;rs61209319;rs61209319;rs61906084;rs61906084;rs61906084;rs61906084;rs61906085;rs61906085;rs61906085;rs61906085;rs61906086;rs61906086;rs61906086;rs61906086;rs56060233;rs56060233;rs56060233;rs56060233;rs58208536;rs58208536;rs58208536;rs58208536;rs58346469;rs58346469;rs58346469;rs58346469;rs56196414;rs56196414;rs56196414;rs56196414;rs61906100;rs61906100;rs61906100;rs61906100;rs58950690;rs58950690;rs58950690;rs58950690;rs573100887;rs573100887;rs573100887;rs573100887;rs559668296;rs559668296;rs559668296;rs559668296;rs190529145;rs190529145;rs190529145;rs190529145;rs80068772;rs80068772;rs80068772;rs80068772;rs61906103;rs61906103;rs61906103;rs61906103;rs61906105;rs61906105;rs61906105;rs61906105;rs61906105;rs61906105;rs61906105;rs61906106;rs61906106;rs61906106;rs61906106;rs61906106;rs61906106;rs61906106;rs61906107;rs61906107;rs61906107;rs61906107;rs61906107;rs61906107;rs7952043;rs7952043;rs7952043;rs7952043;rs7952043;rs7952043;rs7952043;rs61906109;rs61906109;rs61906109;rs61906109;rs61906109;rs61906109;rs61906109;rs61906113;rs61906113;rs61906113;rs61906113;rs61906113;rs61906113;rs61906113;rs61906114;rs61906114;rs61906114;rs61906114;rs12800424;rs12800424;rs12800424;rs12800424;rs12800424;rs12800424;rs12800424;rs56182713;rs56182713;rs56182713;rs56182713;rs61906117;rs61906117;rs61906117;rs61906117;rs61906117;rs61906117;rs61906117;rs11824135;rs11824135;rs11824135;rs11824135;rs61905060;rs61905060;rs61905060;rs61905060;rs61905066;rs61905066;rs61905066;rs61905066;rs61905066;rs61905066;rs61905066;rs1892948;rs1892948;rs1892948;rs1892948;rs1892948;rs1892948;rs1892948;rs11216103;rs11216103;rs11216103;rs11216103;rs11216103;rs11216103;rs11216103;rs11216103;rs558673342;rs558673342;rs558673342;rs558673342;rs12221682;rs12221682;rs12221682;rs12221682;rs12221682;rs61905072;rs61905072;rs61905072;rs61905072;rs61905072;rs61905072;rs61905072;rs74849419;rs74849419;rs74849419;rs74849419;rs74849419;rs74849419;rs74849419;rs6589563;rs6589563;rs6589563;rs6589563;rs6589563;rs6589563;rs6589563;rs6589563;rs11216117;rs11216117;rs11216117;rs11216117;rs11216117;rs11216117;rs11216117;rs11216117;rs61905078;rs61905078;rs61905078;rs61905078;rs61905078;rs61905078;rs61905078;rs61905078;rs60583202;rs60583202;rs60583202;rs60583202;rs60583202;rs60583202;rs60583202;rs60583202;rs61372904;rs61372904;rs61372904;rs61372904;rs61372904;rs61372904;rs61372904;rs61372904;rs12279373;rs12279373;rs12279373;rs12279373;rs12279373;rs12279373;rs12279373;rs12279373;rs61905081;rs61905081;rs61905081;rs61905081;rs61905081;rs61905081;rs61905081;rs61905081;rs12272004;rs12272004;rs12272004;rs12272004;rs12272004;rs12272004;rs12272004;rs12272004;rs12279180;rs12279180;rs12279180;rs12279180;rs12279180;rs12279180;rs12279180;rs12279180;rs139544765;rs139544765;rs139544765;rs139544765;rs12274046;rs12274046;rs12274046;rs12274046;rs12274046;rs12274046;rs12274046;rs12274046;rs12274146;rs12274146;rs12274146;rs12274146;rs12274146;rs12274146;rs12274146;rs12274146;rs59455853;rs59455853;rs59455853;rs59455853;rs10466588;rs10466588;rs10466588;rs10466588;rs10466588;rs10466588;rs10466588;rs10466588;rs57232565;rs57232565;rs57232565;rs57232565;rs57232565;rs57232565;rs10466589;rs10466589;rs10466589;rs10466589;rs10466589;rs10466589;rs10466589;rs10466589;rs10466533;rs10466533;rs10466533;rs10466533;rs10466533;rs10466533;rs10466533;rs12280724;rs12280724;rs12280724;rs12280724;rs12280724;rs12280724;rs12280724;rs12280724;rs12280753;rs12280753;rs12280753;rs12280753;rs12280753;rs12280753;rs12280753;rs12280753;rs61905086;rs61905086;rs61905086;rs61905086;rs61905086;rs61905086;rs61905086;rs61905086;rs28927680;rs28927680;rs28927680;rs28927680;rs28927680;rs28927680;rs28927680;rs28927680;rs61905088;rs61905088;rs61905088;rs61905088;rs61905088;rs61905088;rs61905088;rs12292921;rs12292921;rs12292921;rs12292921;rs12292921;rs12292921;rs12292921;rs12292921;rs55713675;rs55713675;rs55713675;rs55713675;rs398017699;rs398017699;rs398017699;rs398017699;rs57200947;rs57200947;rs57200947;rs57200947;rs57200947;rs57200947;rs57200947;rs57200947;rs61905108;rs61905108;rs61905108;rs61905108;rs61905108;rs61905108;rs61905108;rs56225305;rs56225305;rs56225305;rs56225305;rs56225305;rs56225305;rs56225305;rs56225305;rs11825181;rs11825181;rs11825181;rs11825181;rs11825181;rs11825181;rs11825181;rs11825181;rs56143464;rs56143464;rs56143464;rs56143464;rs56224630;rs56224630;rs56224630;rs56224630;rs61905112;rs61905112;rs61905112;rs61905112;rs72287764;rs72287764;rs72287764;rs72287764;rs73588403;rs73588403;rs73588403;rs73588403;rs10488699;rs10488699;rs10488699;rs10488699;rs10488699;rs10488699;rs10488699;rs10488699;rs57641217;rs57641217;rs57641217;rs57641217;rs57641217;rs57641217;rs57641217;rs57641217;rs11820589;rs11820589;rs11820589;rs11820589;rs11820589;rs11820589;rs11820589;rs11820589;rs17440824;rs17440824;rs17440824;rs17440824;rs17440824;rs60972755;rs60972755;rs60972755;rs60972755;rs60972755;rs60972755;rs60972755;rs60972755;rs12294259;rs12294259;rs12294259;rs12294259;rs12294259;rs12294259;rs12294259;rs12294259;rs11341725;rs11341725;rs11341725;rs11341725;rs2041967;rs2041967;rs2041967;rs73588424;rs73588424;rs73588424;rs73588424;rs964184;rs964184;rs964184;rs964184;rs964184;rs964184;rs964184;rs964184;rs11823543;rs11823543;rs11823543;rs11823543;rs11823543;rs11823543;rs11823543;rs11823543;rs61905116;rs61905116;rs61905116;rs61905116;rs61905116;rs61905116;rs61905116;rs61905116;rs17120029;rs17120029;rs17120029;rs17120029;rs17120029;rs17120029;rs17120029;rs17120029;rs12286037;rs12286037;rs12286037;rs12286037;rs12286037;rs12286037;rs12286037;rs12286037;rs12274192;rs12274192;rs12274192;rs12274192;rs12274192;rs12274192;rs12274192;rs12274192;rs35120633;rs35120633;rs35120633;rs35120633;rs35120633;rs35120633;rs35120633;rs35120633;rs3741298;rs3741298;rs3741298;rs3741298;rs3741298;rs3741298;rs3741298;rs3741298;rs140050044;rs140050044;rs140050044;rs140050044;rs12285095;rs12285095;rs12285095;rs12285095;rs12285095;rs12285095;rs12285095;rs12285095;rs12287066;rs12287066;rs12287066;rs12287066;rs12287066;rs12287066;rs12287066;rs12287066;rs3135506;rs3135506;rs3135506;rs3135506;rs3135506;rs3135506;rs3135506;rs3135506;	cholesterol;HDL_C;triglyc;cholesterol;HDL_C;LDL_C;triglyc;cholesterol;HDL;HDL_C;LDL_C;TC;TG;triglyc;cholesterol;HDL;HDL_C;LDL_C;TC;TG;triglyc;cholesterol;HDL;HDL_C;LDL_C;TC;TG;triglyc;cholesterol;HDL_C;LDL_C;TC;TG;triglyc;cholesterol;HDL;HDL_C;LDL_C;TC;TG;triglyc;cholesterol;HDL_C;LDL_C;triglyc;cholesterol;HDL_C;LDL_C;triglyc;cholesterol;HDL_C;LDL_C;triglyc;cholesterol;HDL_C;LDL_C;triglyc;cholesterol;HDL_C;LDL_C;triglyc;cholesterol;HDL_C;LDL_C;triglyc;cholesterol;HDL_C;LDL_C;triglyc;cholesterol;HDL_C;LDL_C;triglyc;cholesterol;HDL_C;LDL_C;triglyc;cholesterol;HDL_C;LDL_C;triglyc;cholesterol;HDL_C;LDL_C;triglyc;cholesterol;HDL_C;LDL_C;triglyc;cholesterol;HDL_C;LDL_C;triglyc;cholesterol;HDL_C;LDL_C;triglyc;cholesterol;HDL_C;LDL_C;triglyc;cholesterol;HDL;HDL_C;LDL_C;TC;TG;triglyc;cholesterol;HDL;HDL_C;LDL_C;TC;TG;triglyc;cholesterol;HDL_C;LDL_C;TC;TG;triglyc;cholesterol;HDL;HDL_C;LDL_C;TC;TG;triglyc;cholesterol;HDL;HDL_C;LDL_C;TC;TG;triglyc;cholesterol;HDL;HDL_C;LDL_C;TC;TG;triglyc;cholesterol;HDL_C;LDL_C;triglyc;cholesterol;HDL;HDL_C;LDL_C;TC;TG;triglyc;cholesterol;HDL_C;LDL_C;triglyc;cholesterol;HDL;HDL_C;LDL_C;TC;TG;triglyc;cholesterol;HDL_C;LDL_C;triglyc;cholesterol;HDL_C;LDL_C;triglyc;cholesterol;HDL;HDL_C;LDL_C;TC;TG;triglyc;cholesterol;HDL;HDL_C;LDL_C;TC;TG;triglyc;cholesterol;HDL;HDL_C;LDL;LDL_C;TC;TG;triglyc;cholesterol;HDL_C;LDL_C;triglyc;cholesterol;HDL_C;LDL_C;TG;triglyc;cholesterol;HDL;HDL_C;LDL_C;TC;TG;triglyc;cholesterol;HDL;HDL_C;LDL_C;TC;TG;triglyc;cholesterol;HDL;HDL_C;LDL;LDL_C;TC;TG;triglyc;cholesterol;HDL;HDL_C;LDL;LDL_C;TC;TG;triglyc;cholesterol;HDL;HDL_C;LDL;LDL_C;TC;TG;triglyc;cholesterol;HDL;HDL_C;LDL;LDL_C;TC;TG;triglyc;cholesterol;HDL;HDL_C;LDL;LDL_C;TC;TG;triglyc;cholesterol;HDL;HDL_C;LDL;LDL_C;TC;TG;triglyc;cholesterol;HDL;HDL_C;LDL;LDL_C;TC;TG;triglyc;cholesterol;HDL;HDL_C;LDL;LDL_C;TC;TG;triglyc;cholesterol;HDL;HDL_C;LDL;LDL_C;TC;TG;triglyc;cholesterol;HDL_C;LDL_C;triglyc;cholesterol;HDL;HDL_C;LDL;LDL_C;TC;TG;triglyc;cholesterol;HDL;HDL_C;LDL;LDL_C;TC;TG;triglyc;cholesterol;HDL_C;LDL_C;triglyc;cholesterol;HDL;HDL_C;LDL;LDL_C;TC;TG;triglyc;cholesterol;HDL;HDL_C;LDL_C;TC;TG;cholesterol;HDL;HDL_C;LDL;LDL_C;TC;TG;triglyc;cholesterol;HDL;HDL_C;LDL_C;TC;TG;triglyc;cholesterol;HDL;HDL_C;LDL;LDL_C;TC;TG;triglyc;cholesterol;HDL;HDL_C;LDL;LDL_C;TC;TG;triglyc;cholesterol;HDL;HDL_C;LDL;LDL_C;TC;TG;triglyc;cholesterol;HDL;HDL_C;LDL;LDL_C;TC;TG;triglyc;cholesterol;HDL;HDL_C;LDL_C;TC;TG;triglyc;cholesterol;HDL;HDL_C;LDL;LDL_C;TC;TG;triglyc;cholesterol;HDL_C;LDL_C;triglyc;cholesterol;HDL_C;LDL_C;triglyc;cholesterol;HDL;HDL_C;LDL;LDL_C;TC;TG;triglyc;cholesterol;HDL;HDL_C;LDL_C;TC;TG;triglyc;cholesterol;HDL;HDL_C;LDL;LDL_C;TC;TG;triglyc;cholesterol;HDL;HDL_C;LDL;LDL_C;TC;TG;triglyc;cholesterol;HDL_C;LDL_C;triglyc;cholesterol;HDL_C;LDL_C;triglyc;cholesterol;HDL_C;LDL_C;triglyc;cholesterol;HDL_C;LDL_C;triglyc;cholesterol;HDL_C;LDL_C;triglyc;cholesterol;HDL;HDL_C;LDL;LDL_C;TC;TG;triglyc;cholesterol;HDL;HDL_C;LDL;LDL_C;TC;TG;triglyc;cholesterol;HDL;HDL_C;LDL;LDL_C;TC;TG;triglyc;cholesterol;LDL_C;TC;TG;triglyc;cholesterol;HDL;HDL_C;LDL;LDL_C;TC;TG;triglyc;cholesterol;HDL;HDL_C;LDL;LDL_C;TC;TG;triglyc;cholesterol;HDL_C;LDL_C;triglyc;HDL_C;TG;triglyc;cholesterol;HDL_C;LDL_C;triglyc;cholesterol;HDL;HDL_C;LDL;LDL_C;TC;TG;triglyc;cholesterol;HDL;HDL_C;LDL;LDL_C;TC;TG;triglyc;cholesterol;HDL;HDL_C;LDL;LDL_C;TC;TG;triglyc;cholesterol;HDL;HDL_C;LDL;LDL_C;TC;TG;triglyc;cholesterol;HDL;HDL_C;LDL;LDL_C;TC;TG;triglyc;cholesterol;HDL;HDL_C;LDL;LDL_C;TC;TG;triglyc;cholesterol;HDL;HDL_C;LDL;LDL_C;TC;TG;triglyc;cholesterol;HDL;HDL_C;LDL;LDL_C;TC;TG;triglyc;cholesterol;HDL_C;LDL_C;triglyc;cholesterol;HDL;HDL_C;LDL;LDL_C;TC;TG;triglyc;cholesterol;HDL;HDL_C;LDL;LDL_C;TC;TG;triglyc;cholesterol;HDL;HDL_C;LDL;LDL_C;TC;TG;triglyc;	UKBB;UKBB;UKBB;UKBB;UKBB;UKBB;UKBB;UKBB;Willer_et_al_2013;UKBB;UKBB;Willer_et_al_2013;Willer_et_al_2013;UKBB;UKBB;Willer_et_al_2013;UKBB;UKBB;Willer_et_al_2013;Willer_et_al_2013;UKBB;UKBB;Willer_et_al_2013;UKBB;UKBB;Willer_et_al_2013;Willer_et_al_2013;UKBB;UKBB;UKBB;UKBB;Willer_et_al_2013;Willer_et_al_2013;UKBB;UKBB;Willer_et_al_2013;UKBB;UKBB;Willer_et_al_2013;Willer_et_al_2013;UKBB;UKBB;UKBB;UKBB;UKBB;UKBB;UKBB;UKBB;UKBB;UKBB;UKBB;UKBB;UKBB;UKBB;UKBB;UKBB;UKBB;UKBB;UKBB;UKBB;UKBB;UKBB;UKBB;UKBB;UKBB;UKBB;UKBB;UKBB;UKBB;UKBB;UKBB;UKBB;UKBB;UKBB;UKBB;UKBB;UKBB;UKBB;UKBB;UKBB;UKBB;UKBB;UKBB;UKBB;UKBB;UKBB;UKBB;UKBB;UKBB;UKBB;UKBB;UKBB;UKBB;UKBB;UKBB;UKBB;UKBB;UKBB;UKBB;UKBB;UKBB;UKBB;Willer_et_al_2013;UKBB;UKBB;Willer_et_al_2013;Willer_et_al_2013;UKBB;UKBB;Willer_et_al_2013;UKBB;UKBB;Willer_et_al_2013;Willer_et_al_2013;UKBB;UKBB;UKBB;UKBB;Willer_et_al_2013;Willer_et_al_2013;UKBB;UKBB;Willer_et_al_2013;UKBB;UKBB;Willer_et_al_2013;Willer_et_al_2013;UKBB;UKBB;Willer_et_al_2013;UKBB;UKBB;Willer_et_al_2013;Willer_et_al_2013;UKBB;UKBB;Willer_et_al_2013;UKBB;UKBB;Willer_et_al_2013;Willer_et_al_2013;UKBB;UKBB;UKBB;UKBB;UKBB;UKBB;Willer_et_al_2013;UKBB;UKBB;Willer_et_al_2013;Willer_et_al_2013;UKBB;UKBB;UKBB;UKBB;UKBB;UKBB;Willer_et_al_2013;UKBB;UKBB;Willer_et_al_2013;Willer_et_al_2013;UKBB;UKBB;UKBB;UKBB;UKBB;UKBB;UKBB;UKBB;UKBB;UKBB;Willer_et_al_2013;UKBB;UKBB;Willer_et_al_2013;Willer_et_al_2013;UKBB;UKBB;Willer_et_al_2013;UKBB;UKBB;Willer_et_al_2013;Willer_et_al_2013;UKBB;UKBB;Willer_et_al_2013;UKBB;Willer_et_al_2013;UKBB;Willer_et_al_2013;Willer_et_al_2013;UKBB;UKBB;UKBB;UKBB;UKBB;UKBB;UKBB;UKBB;Willer_et_al_2013;UKBB;UKBB;Willer_et_al_2013;UKBB;UKBB;Willer_et_al_2013;Willer_et_al_2013;UKBB;UKBB;Willer_et_al_2013;UKBB;UKBB;Willer_et_al_2013;Willer_et_al_2013;UKBB;UKBB;Willer_et_al_2013;UKBB;Willer_et_al_2013;UKBB;Willer_et_al_2013;Willer_et_al_2013;UKBB;UKBB;Willer_et_al_2013;UKBB;Willer_et_al_2013;UKBB;Willer_et_al_2013;Willer_et_al_2013;UKBB;UKBB;Willer_et_al_2013;UKBB;Willer_et_al_2013;UKBB;Willer_et_al_2013;Willer_et_al_2013;UKBB;UKBB;Willer_et_al_2013;UKBB;Willer_et_al_2013;UKBB;Willer_et_al_2013;Willer_et_al_2013;UKBB;UKBB;Willer_et_al_2013;UKBB;Willer_et_al_2013;UKBB;Willer_et_al_2013;Willer_et_al_2013;UKBB;UKBB;Willer_et_al_2013;UKBB;Willer_et_al_2013;UKBB;Willer_et_al_2013;Willer_et_al_2013;UKBB;UKBB;Willer_et_al_2013;UKBB;Willer_et_al_2013;UKBB;Willer_et_al_2013;Willer_et_al_2013;UKBB;UKBB;Willer_et_al_2013;UKBB;Willer_et_al_2013;UKBB;Willer_et_al_2013;Willer_et_al_2013;UKBB;UKBB;Willer_et_al_2013;UKBB;Willer_et_al_2013;UKBB;Willer_et_al_2013;Willer_et_al_2013;UKBB;UKBB;UKBB;UKBB;UKBB;UKBB;Willer_et_al_2013;UKBB;Willer_et_al_2013;UKBB;Willer_et_al_2013;Willer_et_al_2013;UKBB;UKBB;Willer_et_al_2013;UKBB;Willer_et_al_2013;UKBB;Willer_et_al_2013;Willer_et_al_2013;UKBB;UKBB;UKBB;UKBB;UKBB;UKBB;Willer_et_al_2013;UKBB;Willer_et_al_2013;UKBB;Willer_et_al_2013;Willer_et_al_2013;UKBB;UKBB;Willer_et_al_2013;UKBB;UKBB;Willer_et_al_2013;Willer_et_al_2013;UKBB;Willer_et_al_2013;UKBB;Willer_et_al_2013;UKBB;Willer_et_al_2013;Willer_et_al_2013;UKBB;UKBB;Willer_et_al_2013;UKBB;UKBB;Willer_et_al_2013;Willer_et_al_2013;UKBB;UKBB;Willer_et_al_2013;UKBB;Willer_et_al_2013;UKBB;Willer_et_al_2013;Willer_et_al_2013;UKBB;UKBB;Willer_et_al_2013;UKBB;Willer_et_al_2013;UKBB;Willer_et_al_2013;Willer_et_al_2013;UKBB;UKBB;Willer_et_al_2013;UKBB;Willer_et_al_2013;UKBB;Willer_et_al_2013;Willer_et_al_2013;UKBB;UKBB;Willer_et_al_2013;UKBB;Willer_et_al_2013;UKBB;Willer_et_al_2013;Willer_et_al_2013;UKBB;UKBB;Willer_et_al_2013;UKBB;UKBB;Willer_et_al_2013;Willer_et_al_2013;UKBB;UKBB;Willer_et_al_2013;UKBB;Willer_et_al_2013;UKBB;Willer_et_al_2013;Willer_et_al_2013;UKBB;UKBB;UKBB;UKBB;UKBB;UKBB;UKBB;UKBB;UKBB;UKBB;Willer_et_al_2013;UKBB;Willer_et_al_2013;UKBB;Willer_et_al_2013;Willer_et_al_2013;UKBB;UKBB;Willer_et_al_2013;UKBB;UKBB;Willer_et_al_2013;Willer_et_al_2013;UKBB;UKBB;Willer_et_al_2013;UKBB;Willer_et_al_2013;UKBB;Willer_et_al_2013;Willer_et_al_2013;UKBB;UKBB;Willer_et_al_2013;UKBB;Willer_et_al_2013;UKBB;Willer_et_al_2013;Willer_et_al_2013;UKBB;UKBB;UKBB;UKBB;UKBB;UKBB;UKBB;UKBB;UKBB;UKBB;UKBB;UKBB;UKBB;UKBB;UKBB;UKBB;UKBB;UKBB;UKBB;UKBB;UKBB;UKBB;Willer_et_al_2013;UKBB;Willer_et_al_2013;UKBB;Willer_et_al_2013;Willer_et_al_2013;UKBB;UKBB;Willer_et_al_2013;UKBB;Willer_et_al_2013;UKBB;Willer_et_al_2013;Willer_et_al_2013;UKBB;UKBB;Willer_et_al_2013;UKBB;Willer_et_al_2013;UKBB;Willer_et_al_2013;Willer_et_al_2013;UKBB;UKBB;UKBB;Willer_et_al_2013;Willer_et_al_2013;UKBB;UKBB;Willer_et_al_2013;UKBB;Willer_et_al_2013;UKBB;Willer_et_al_2013;Willer_et_al_2013;UKBB;UKBB;Willer_et_al_2013;UKBB;Willer_et_al_2013;UKBB;Willer_et_al_2013;Willer_et_al_2013;UKBB;UKBB;UKBB;UKBB;UKBB;UKBB;Willer_et_al_2013;UKBB;UKBB;UKBB;UKBB;UKBB;UKBB;Willer_et_al_2013;UKBB;Willer_et_al_2013;UKBB;Willer_et_al_2013;Willer_et_al_2013;UKBB;UKBB;Willer_et_al_2013;UKBB;Willer_et_al_2013;UKBB;Willer_et_al_2013;Willer_et_al_2013;UKBB;UKBB;Willer_et_al_2013;UKBB;Willer_et_al_2013;UKBB;Willer_et_al_2013;Willer_et_al_2013;UKBB;UKBB;Willer_et_al_2013;UKBB;Willer_et_al_2013;UKBB;Willer_et_al_2013;Willer_et_al_2013;UKBB;UKBB;Willer_et_al_2013;UKBB;Willer_et_al_2013;UKBB;Willer_et_al_2013;Willer_et_al_2013;UKBB;UKBB;Willer_et_al_2013;UKBB;Willer_et_al_2013;UKBB;Willer_et_al_2013;Willer_et_al_2013;UKBB;UKBB;Willer_et_al_2013;UKBB;Willer_et_al_2013;UKBB;Willer_et_al_2013;Willer_et_al_2013;UKBB;UKBB;Willer_et_al_2013;UKBB;Willer_et_al_2013;UKBB;Willer_et_al_2013;Willer_et_al_2013;UKBB;UKBB;UKBB;UKBB;UKBB;UKBB;Willer_et_al_2013;UKBB;Willer_et_al_2013;UKBB;Willer_et_al_2013;Willer_et_al_2013;UKBB;UKBB;Willer_et_al_2013;UKBB;Willer_et_al_2013;UKBB;Willer_et_al_2013;Willer_et_al_2013;UKBB;UKBB;Willer_et_al_2013;UKBB;Willer_et_al_2013;UKBB;Willer_et_al_2013;Willer_et_al_2013;UKBB;	11:116662407;11:116633862;11:116662331;11:116657561;11:116619073;11:116648917;11:116655600;11:116657590;11:116623213;11:116628057	rs3135506;rs11820589;rs12287066;rs3741298;rs28927680;rs964184;rs35120633;rs140050044;rs398017699;rs61905112	116639692;116990760;116990851;116990760;116730638;116623213;116611733;116639104;116454233;116914199;116796621;116834800;116808439;116781775;116833462;116837020;116794363;116791863;116786951;116779090;116817950;116791691;116715567;116830638;116657561;116657561;116662579;116631707;116662579;116631707;116707684;116657561;116662407;116655600;116662331;116657590;116657561;116703640;116633862;116619073;116662579;116707684;116657561;116703640;116631707;116657561;116628057;116631707;116657561;116662579;116657561;116662579;116631707;116631707;116657561;116631707;116662579;116657561;116631707;116662579;116654375;116631707;116662579;116662579;116657561;116703640;116707684;116662407;116657561;116655600;116657590;116703640;116707684;116662331;116657561;116728630;116662407;116657561;116657561;116662579;116701674;116631707;116654375;117095283;116703640;116662331;116655600;117095283;116766899;117077716;116707684;116657590;116633862;116619073;117077716;117062861;116707684;116631707;116701535;116701535;117062861;116628057;116732512;116662579;116662407;116655600;116662579;116657590;116701354;116631707;116631707;116708020;116662579;116631707;116662331;116633862;116662579;116628396;116703640;116703640;116707684;116619073;116728630;116631707;116660813;116701353;116628057;116654375;116633862;116707684;116619390;116701535;116703640;116766899;116662407;116619073;116655600;117095283;116648917;116648917;116648917;116648917;116648917;116648917;116662407;116660686;117062370;116660686;116662407;116660686;116660686;116662407;116662407;116660686;116693871;116617240;116662407;116692293;117042408;116692293;117042408;117042408;116692293;116762829;116665553;116762829;117101311;116707739;116524965;116669428;116665553;116762829;116433496;116511522;116661656;116705719;116507582;116665553;116707739;117100029;117100029;116528663;117062370;116748854;116473282;116524965;116617240;116693871;117093717;116762829;117101311;116705719;116705719;116493738;117100029;116693354;117076972;116701560;116617240;116352622;116621623;117062370;117076972;117062370;116693871;116762829;117076972;116693871;116697081;116693871;116916080;116302651;116507582;116617240;116872876;116433496;116617240;116524965;116693354;116411434;116476668;116609540;117100029;116464992;116400382;116707739;116705719;117062370;116661656;116560883;116748854;116473282;116661122;116705719;116431149;116621623;117076972;117101120;116371074;116621623;116701560;117061467;116400382;117093717;116872876;116872876;117100029;117076972;116528663;116635951;116487300;116853300;116433496;116655859;116669428;116917885;116507582;116701560;116140931;116383064;116674503;	-;-;-;-;-;-;-;-;-;-;rs633389;rs525028;rs75542613;rs7483863;rs7123454;rs12718465;rs9804646;rs651821;rs3741297;rs75198898;rs145859971;rs3135506;rs7350481;rs138326449;rs3741298;rs3741298;rs651821;rs3825041;rs651821;rs3825041;rs2070665;rs3741298;rs3135506;rs35120633;rs12287066;rs140050044;rs3741298;rs5128;rs11820589;rs28927680;rs651821;rs2070665;rs3741298;rs5128;rs3825041;rs3741298;rs61905112;rs3825041;rs3741298;rs651821;rs3741298;rs651821;rs3825041;rs3825041;rs3741298;rs3825041;rs651821;rs3741298;rs3825041;rs651821;rs185082164;rs3825041;rs651821;rs651821;rs3741298;rs5128;rs2070665;rs3135506;rs3741298;rs35120633;rs140050044;rs5128;rs2070665;rs12287066;rs3741298;rs12225230;rs3135506;rs3741298;rs3741298;rs651821;rs2070666;rs3825041;rs185082164;rs59781045;rs5128;rs12287066;rs35120633;rs59781045;rs10892044;rs143248550;rs2070665;rs140050044;rs11820589;rs28927680;rs143248550;rs201370296;rs2070665;rs3825041;rs4520;rs4520;rs201370296;rs61905112;rs2075292;rs651821;rs3135506;rs35120633;rs651821;rs140050044;rs138326449;rs3825041;rs3825041;rs5070;rs651821;rs3825041;rs12287066;rs11820589;rs651821;rs143811287;rs5128;rs5128;rs2070665;rs28927680;rs12225230;rs3825041;rs619054;-;rs61905112;rs185082164;rs11820589;rs2070665;rs377491137;rs4520;rs5128;rs10892044;rs3135506;rs28927680;rs35120633;rs59781045;rs964184;rs964184;rs964184;rs964184;rs964184;rs964184;rs3135506;rs2266788;rs1242229;rs2266788;rs3135506;rs2266788;rs2266788;rs3135506;rs3135506;rs2266788;rs12721041;rs11216126;rs3135506;rs12721043;rs186808413;rs12721043;rs186808413;rs186808413;rs12721043;rs75158858;rs17520254;rs75158858;rs74988348;rs199759119;rs117133249;rs35412484;rs17520254;rs75158858;rs117794084;rs519000;rs201079485;rs12718462;rs74948313;rs17520254;rs199759119;rs4938362;rs4938362;rs73012993;rs1242229;rs73023045;rs114594921;rs117133249;rs11216126;rs12721041;rs73008592;rs75158858;rs74988348;rs12718462;rs12718462;rs1240660;rs4938362;rs5093;rs45574931;rs147210663;rs11216126;rs495033;rs74496689;rs1242229;rs45574931;rs1242229;rs12721041;rs75158858;rs45574931;rs12721041;rs150555490;rs12721041;rs56121615;rs35266076;rs74948313;rs11216126;rs77585745;rs117794084;rs11216126;rs117133249;rs5093;rs73009178;rs61904855;rs11216122;rs4938362;rs11216028;rs7941534;rs199759119;rs12718462;rs1242229;rs201079485;rs3017232;rs73023045;rs114594921;rs149808404;rs12718462;rs11600156;rs74496689;rs45574931;rs36066272;rs10466531;rs74496689;rs147210663;rs17120419;rs7941534;rs73008592;rs77585745;rs77585745;rs4938362;rs45574931;rs73012993;rs79610135;rs73011197;rs12804297;rs117794084;rs140390701;rs35412484;rs73576603;rs74948313;rs147210663;rs74332127;rs11599994;rs625524;	triglyceride_measurement,_high_density_lipoprotein_cholesterol_measurement;triglyceride_measurement;triglyceride_measurement,_very_low_density_lipoprotein_cholesterol_measurement;very_low_density_lipoprotein_cholesterol_measurement;triglyceride_measurement,_very_low_density_lipoprotein_cholesterol_measurement;triglyceride_measurement,_very_low_density_lipoprotein_cholesterol_measurement;triglyceride_measurement,_very_low_density_lipoprotein_cholesterol_measurement;very_low_density_lipoprotein_cholesterol_measurement;triglyceride_measurement,_very_low_density_lipoprotein_cholesterol_measurement;very_low_density_lipoprotein_cholesterol_measurement,_phospholipid_measurement;Triglyceride_levels;High_density_lipoprotein_cholesterol_levels;Total_cholesterol_levels;High_density_lipoprotein_cholesterol_levels;Triglyceride_levels;High_density_lipoprotein_cholesterol_levels;Triglyceride_levels;Triglyceride_levels;High_density_lipoprotein_cholesterol_levels;Triglyceride_levels;LDL_cholesterol;Total_cholesterol_levels;Triglycerides;HDL_cholesterol;Total_TG;VLDL-C;Total_TG;Total_TG;VLDL-C;VLDL-C;Total_TG;XXL-VLDL-P;Total_TG;Total_TG;Total_TG;Total_TG;ApoB;Total_TG;Total_TG;Total_TG;ApoB;VLDL-C;Remnant-C;VLDL-C;ApoB;MUFA;Total_TG;MUFA;HDL-C;Remnant-C;Ile;MUFA;Remnant-C;Glycoproteins;Glycoproteins;XXL-VLDL-P;Glycoproteins;HDL2-C;HDL2-C;XXL-VLDL-P;Total_TG;HDL-C;HDL-C;HDL2-C;LA;Remnant-C;Remnant-C;VLDL-C;Total_cholesterol;VLDL-C;VLDL-C;ApoB;ApoB;VLDL-C;PUFA;ApoA1;HDL-C;SFA;FAw6;LA;ApoA1;LA;VLDL-C;HDL2-C;MUFA;HDL-C;HDL-C;HDL-C;ApoA1;HDL2-C;XXL-VLDL-P;HDL-C;VLDL-C;VLDL-C;HDL-C;HDL2-C;MUFA;SFA;ApoA1;Total_TG;HDL-C;VLDL-C;Total_TG;Total_cholesterol;XXL-VLDL-P;XXL-VLDL-P;PUFA;XXL-VLDL-P;Total_TG;Ile;PUFA;Total_TG;FAw6;FAw6;XXL-VLDL-P;XXL-VLDL-P;SFA;Total_TG;XXL-VLDL-P;LA;Glycoproteins;XXL-VLDL-P;HDL-C;Total_cholesterol;HDL2-C;Total_TG;XXL-VLDL-P;MUFA;HDL-C;LA;Total_TG;MUFA;PUFA;HDL-C;ApoB;HDL-C;ApoB;ApoA1;Valine;Leucine;PC_ae_C38:2;PC_aa_C34:2;PC_aa_C36:2;PC_aa_C38:6;Triglycerides;Triglycerides;Triglycerides;HDL_cholesterol;Apolipoprotein_B;Apolipoprotein_B;Cholesterol;Cholesterol;HDL_cholesterol;LDL_cholesterol;Triglycerides;Triglycerides;LDL_cholesterol;Triglycerides;HDL_cholesterol;HDL_cholesterol;Triglycerides;Apolipoprotein_A;Apolipoprotein_A;Apolipoprotein_A;Triglycerides;Triglycerides;Apolipoprotein_A;Apolipoprotein_A;Triglycerides;Triglycerides;HDL_cholesterol;Cholesterol;Triglycerides;Triglycerides;Triglycerides;Apolipoprotein_A;Triglycerides;Apolipoprotein_A;HDL_cholesterol;Apolipoprotein_A;Triglycerides;Triglycerides;Cholesterol;Apolipoprotein_A;Triglycerides;HDL_cholesterol;HDL_cholesterol;Apolipoprotein_B;Apolipoprotein_A;Apolipoprotein_B;HDL_cholesterol;Cholesterol;Triglycerides;Triglycerides;Cholesterol;Apolipoprotein_A;Apolipoprotein_A;Triglycerides;Apolipoprotein_B;Triglycerides;Triglycerides;Apolipoprotein_B;Triglycerides;LDL_cholesterol;HDL_cholesterol;LDL_cholesterol;Cholesterol;Cholesterol;Triglycerides;LDL_cholesterol;Triglycerides;Triglycerides;HDL_cholesterol;Cholesterol;Apolipoprotein_A;HDL_cholesterol;LDL_cholesterol;Apolipoprotein_A;HDL_cholesterol;Triglycerides;Triglycerides;Triglycerides;Apolipoprotein_B;Triglycerides;Triglycerides;Cholesterol;LDL_cholesterol;HDL_cholesterol;HDL_cholesterol;Triglycerides;HDL_cholesterol;HDL_cholesterol;Triglycerides;Apolipoprotein_B;Triglycerides;Cholesterol;LDL_cholesterol;Triglycerides;Triglycerides;Apolipoprotein_A;HDL_cholesterol;Triglycerides;HDL_cholesterol;HDL_cholesterol;Triglycerides;Cholesterol;LDL_cholesterol;Apolipoprotein_B;HDL_cholesterol;Triglycerides;Triglycerides;Triglycerides;Apolipoprotein_A;Apolipoprotein_A;Cholesterol;Apolipoprotein_A;Apolipoprotein_A;Apolipoprotein_A;Triglycerides;Triglycerides;Triglycerides;	Davis_et_al.;Davis_et_al.;Davis_et_al.;Davis_et_al.;Davis_et_al.;Davis_et_al.;Davis_et_al.;Davis_et_al.;Davis_et_al.;Davis_et_al.;Kanai_et_al.;Kanai_et_al.;Kanai_et_al.;Kanai_et_al.;Kanai_et_al.;Kanai_et_al.;Kanai_et_al.;Kanai_et_al.;Kanai_et_al.;Kanai_et_al.;Klarin_et_al.;Klarin_et_al.;Klarin_et_al.;Klarin_et_al.;Locke_et_al.;Locke_et_al.;Locke_et_al.;Locke_et_al.;Locke_et_al.;Locke_et_al.;Locke_et_al.;Locke_et_al.;Locke_et_al.;Locke_et_al.;Locke_et_al.;Locke_et_al.;Locke_et_al.;Locke_et_al.;Locke_et_al.;Locke_et_al.;Locke_et_al.;Locke_et_al.;Locke_et_al.;Locke_et_al.;Locke_et_al.;Locke_et_al.;Locke_et_al.;Locke_et_al.;Locke_et_al.;Locke_et_al.;Locke_et_al.;Locke_et_al.;Locke_et_al.;Locke_et_al.;Locke_et_al.;Locke_et_al.;Locke_et_al.;Locke_et_al.;Locke_et_al.;Locke_et_al.;Locke_et_al.;Locke_et_al.;Locke_et_al.;Locke_et_al.;Locke_et_al.;Locke_et_al.;Locke_et_al.;Locke_et_al.;Locke_et_al.;Locke_et_al.;Locke_et_al.;Locke_et_al.;Locke_et_al.;Locke_et_al.;Locke_et_al.;Locke_et_al.;Locke_et_al.;Locke_et_al.;Locke_et_al.;Locke_et_al.;Locke_et_al.;Locke_et_al.;Locke_et_al.;Locke_et_al.;Locke_et_al.;Locke_et_al.;Locke_et_al.;Locke_et_al.;Locke_et_al.;Locke_et_al.;Locke_et_al.;Locke_et_al.;Locke_et_al.;Locke_et_al.;Locke_et_al.;Locke_et_al.;Locke_et_al.;Locke_et_al.;Locke_et_al.;Locke_et_al.;Locke_et_al.;Locke_et_al.;Locke_et_al.;Locke_et_al.;Locke_et_al.;Locke_et_al.;Locke_et_al.;Locke_et_al.;Locke_et_al.;Locke_et_al.;Locke_et_al.;Locke_et_al.;Locke_et_al.;Locke_et_al.;Locke_et_al.;Locke_et_al.;Locke_et_al.;Locke_et_al.;Locke_et_al.;Locke_et_al.;Locke_et_al.;Locke_et_al.;Locke_et_al.;Locke_et_al.;Locke_et_al.;Locke_et_al.;Locke_et_al.;Locke_et_al.;Locke_et_al.;Locke_et_al.;Locke_et_al.;Locke_et_al.;Locke_et_al.;Locke_et_al.;Locke_et_al.;Locke_et_al.;Locke_et_al.;Locke_et_al.;Lotta_et_al.;Lotta_et_al.;Lotta_et_al.;Lotta_et_al.;Lotta_et_al.;Lotta_et_al.;Sinnott-Armstrong_et_al.;Sinnott-Armstrong_et_al.;Sinnott-Armstrong_et_al.;Sinnott-Armstrong_et_al.;Sinnott-Armstrong_et_al.;Sinnott-Armstrong_et_al.;Sinnott-Armstrong_et_al.;Sinnott-Armstrong_et_al.;Sinnott-Armstrong_et_al.;Sinnott-Armstrong_et_al.;Sinnott-Armstrong_et_al.;Sinnott-Armstrong_et_al.;Sinnott-Armstrong_et_al.;Sinnott-Armstrong_et_al.;Sinnott-Armstrong_et_al.;Sinnott-Armstrong_et_al.;Sinnott-Armstrong_et_al.;Sinnott-Armstrong_et_al.;Sinnott-Armstrong_et_al.;Sinnott-Armstrong_et_al.;Sinnott-Armstrong_et_al.;Sinnott-Armstrong_et_al.;Sinnott-Armstrong_et_al.;Sinnott-Armstrong_et_al.;Sinnott-Armstrong_et_al.;Sinnott-Armstrong_et_al.;Sinnott-Armstrong_et_al.;Sinnott-Armstrong_et_al.;Sinnott-Armstrong_et_al.;Sinnott-Armstrong_et_al.;Sinnott-Armstrong_et_al.;Sinnott-Armstrong_et_al.;Sinnott-Armstrong_et_al.;Sinnott-Armstrong_et_al.;Sinnott-Armstrong_et_al.;Sinnott-Armstrong_et_al.;Sinnott-Armstrong_et_al.;Sinnott-Armstrong_et_al.;Sinnott-Armstrong_et_al.;Sinnott-Armstrong_et_al.;Sinnott-Armstrong_et_al.;Sinnott-Armstrong_et_al.;Sinnott-Armstrong_et_al.;Sinnott-Armstrong_et_al.;Sinnott-Armstrong_et_al.;Sinnott-Armstrong_et_al.;Sinnott-Armstrong_et_al.;Sinnott-Armstrong_et_al.;Sinnott-Armstrong_et_al.;Sinnott-Armstrong_et_al.;Sinnott-Armstrong_et_al.;Sinnott-Armstrong_et_al.;Sinnott-Armstrong_et_al.;Sinnott-Armstrong_et_al.;Sinnott-Armstrong_et_al.;Sinnott-Armstrong_et_al.;Sinnott-Armstrong_et_al.;Sinnott-Armstrong_et_al.;Sinnott-Armstrong_et_al.;Sinnott-Armstrong_et_al.;Sinnott-Armstrong_et_al.;Sinnott-Armstrong_et_al.;Sinnott-Armstrong_et_al.;Sinnott-Armstrong_et_al.;Sinnott-Armstrong_et_al.;Sinnott-Armstrong_et_al.;Sinnott-Armstrong_et_al.;Sinnott-Armstrong_et_al.;Sinnott-Armstrong_et_al.;Sinnott-Armstrong_et_al.;Sinnott-Armstrong_et_al.;Sinnott-Armstrong_et_al.;Sinnott-Armstrong_et_al.;Sinnott-Armstrong_et_al.;Sinnott-Armstrong_et_al.;Sinnott-Armstrong_et_al.;Sinnott-Armstrong_et_al.;Sinnott-Armstrong_et_al.;Sinnott-Armstrong_et_al.;Sinnott-Armstrong_et_al.;Sinnott-Armstrong_et_al.;Sinnott-Armstrong_et_al.;Sinnott-Armstrong_et_al.;Sinnott-Armstrong_et_al.;Sinnott-Armstrong_et_al.;Sinnott-Armstrong_et_al.;Sinnott-Armstrong_et_al.;Sinnott-Armstrong_et_al.;Sinnott-Armstrong_et_al.;Sinnott-Armstrong_et_al.;Sinnott-Armstrong_et_al.;Sinnott-Armstrong_et_al.;Sinnott-Armstrong_et_al.;Sinnott-Armstrong_et_al.;Sinnott-Armstrong_et_al.;Sinnott-Armstrong_et_al.;Sinnott-Armstrong_et_al.;Sinnott-Armstrong_et_al.;Sinnott-Armstrong_et_al.;Sinnott-Armstrong_et_al.;Sinnott-Armstrong_et_al.;Sinnott-Armstrong_et_al.;Sinnott-Armstrong_et_al.;Sinnott-Armstrong_et_al.;Sinnott-Armstrong_et_al.;Sinnott-Armstrong_et_al.;Sinnott-Armstrong_et_al.;Sinnott-Armstrong_et_al.;Sinnott-Armstrong_et_al.;Sinnott-Armstrong_et_al.;Sinnott-Armstrong_et_al.;Sinnott-Armstrong_et_al.;Sinnott-Armstrong_et_al.;Sinnott-Armstrong_et_al.;Sinnott-Armstrong_et_al.;Sinnott-Armstrong_et_al.;Sinnott-Armstrong_et_al.;
11_15	11	115879889	118003084	XL-VLDL-FC_percent	116624153	11:116624153:C:G	rs6589564	c	g	0.0956	-0.0887127	0.00839759	4.373e-26	25.36	28	0.003821	No	BUD13	APOA5	Biology	170	AcAce;ApoB;ApoBbyApoA1;CLA;CLAbyFA;DAG;DHA;FALen;FAw3;FAw3byFA;FAw6;FAw6byFA;GlycA;HDL2-C;HDL-C;HDL-D;HDL-TG;IDL-CE_percent;IDL-C_percent;IDL-FC_percent;IDL-P;IDL-PL_percent;IDL-TG;IDL-TG_percent;Ile;LA;LAbyFA;LDL-D;LDL-TG;L-HDL-C;L-HDL-CE;L-HDL-CE_percent;L-HDL-C_percent;L-HDL-FC;L-HDL-FC_percent;L-HDL-L;L-HDL-P;L-HDL-PL;L-HDL-TG_percent;L-LDL-C_percent;L-LDL-FC_percent;L-LDL-P;L-LDL-PL_percent;L-LDL-TG;L-LDL-TG_percent;L-VLDL-C;L-VLDL-CE;L-VLDL-CE_percent;L-VLDL-FC;L-VLDL-FC_percent;L-VLDL-L;L-VLDL-P;L-VLDL-PL;L-VLDL-TG;M-HDL-C;M-HDL-CE;M-HDL-CE_percent;M-HDL-C_percent;M-HDL-FC_percent;M-HDL-PL_percent;M-HDL-TG;M-HDL-TG_percent;M-LDL-C_percent;M-LDL-FC_percent;M-LDL-L;M-LDL-P;M-LDL-PL;M-LDL-TG;M-LDL-TG_percent;MUFA;MUFAbyFA;M-VLDL-C;M-VLDL-CE;M-VLDL-CE_percent;M-VLDL-C_percent;M-VLDL-FC;M-VLDL-FC_percent;M-VLDL-L;M-VLDL-P;M-VLDL-PL;M-VLDL-PL_percent;M-VLDL-TG;M-VLDL-TG_percent;PC;PUFA;PUFAbyFA;Remnant-C;Serum-TG;SFA;SFAbyFA;S-HDL-CE_percent;S-HDL-C_percent;S-HDL-FC;S-HDL-L;S-HDL-P;S-HDL-PL;S-HDL-TG;S-HDL-TG_percent;S-LDL-C_percent;S-LDL-FC_percent;S-LDL-L;S-LDL-P;S-LDL-PL;S-LDL-TG;S-LDL-TG_percent;S-VLDL-C;S-VLDL-CE;S-VLDL-CE_percent;S-VLDL-C_percent;S-VLDL-FC;S-VLDL-FC_percent;S-VLDL-L;S-VLDL-P;S-VLDL-PL;S-VLDL-PL_percent;S-VLDL-TG;S-VLDL-TG_percent;TGbyPG;TotCho;TotFA;TotPG;UnsatDeg;Val;VLDL-C;VLDL-D;VLDL-TG;XL-HDL-C;XL-HDL-CE;XL-HDL-CE_percent;XL-HDL-C_percent;XL-HDL-FC;XL-HDL-L;XL-HDL-P;XL-HDL-PL;XL-HDL-PL_percent;XL-HDL-TG;XL-HDL-TG_percent;XL-VLDL-C;XL-VLDL-CE;XL-VLDL-C_percent;XL-VLDL-FC;XL-VLDL-FC_percent;XL-VLDL-L;XL-VLDL-P;XL-VLDL-PL;XL-VLDL-TG;XL-VLDL-TG_percent;XS-VLDL-C;XS-VLDL-CE;XS-VLDL-CE_percent;XS-VLDL-C_percent;XS-VLDL-FC;XS-VLDL-FC_percent;XS-VLDL-L;XS-VLDL-P;XS-VLDL-PL;XS-VLDL-PL_percent;XS-VLDL-TG;XS-VLDL-TG_percent;XXL-VLDL-C;XXL-VLDL-CE;XXL-VLDL-C_percent;XXL-VLDL-FC;XXL-VLDL-FC_percent;XXL-VLDL-L;XXL-VLDL-P;XXL-VLDL-PL;XXL-VLDL-PL_percent;XXL-VLDL-TG;XXL-VLDL-TG_percent;	5	region_11_15_locus_1	intron_variant	NA	NA	NA	E4_FH (p=2.3764e-08); E4_HYPERCHOL (p=3.80715e-14); E4_HYPERLIPMIX (p=4.90196e-09); E4_LIPOPROT (p=7.83249e-18); E4_METABOLIA (p=3.66269e-14); I9_CABG (p=2.34185e-10); I9_CORATHER (p=4.23107e-08); RX_STATIN (p=5.22276e-56);	Mean corpuscular hemoglobin concentration (Astle W 2016); Platelet count (Astle W 2016); Platelet distribution width (Astle W 2016); High density lipoprotein (GLGC 2013); High density lipoprotein (GLGC 2010); Low density lipoprotein (GLGC 2013); Low density lipoprotein (GLGC 2010); Total cholesterol (GLGC 2013); Total cholesterol (GLGC 2010); Triglycerides (GLGC 2013); Triglycerides (GLGC 2010); HDL cholesterol (GLGC 2010); LDL cholesterol (GLGC 2010); Soluble transferrin receptor (Oexle K 2010); Total cholesterol (GLGC 2010); Triglycerides (Kathiresan S 2008); Triglycerides (GLGC 2010); Medication for cholesterol, blood pressure or diabetes: cholesterol lowering medication (Neale B 2017); Medication for cholesterol, blood pressure or diabetes: none of the above (Neale B 2017); Self-reported high cholesterol (Neale B 2017); Treatment with atorvastatin (Neale B 2017); Treatment with cholesterol lowering medication (Neale B 2017); Treatment with fenofibrate (Neale B 2017); Treatment with rosuvastatin (Neale B 2017); Treatment with simvastatin (Neale B 2017); Triglycerides (Prins B 2017); High density lipoprotein (Spracklen CN 2017); Triglycerides (Spracklen CN 2017); Coronary artery disease (van der Harst P 2018);	Phosphatidylcholine diacyl C34:2 (Draisma H 2015); Phosphatidylcholine diacyl C36:2 (Draisma H 2015); Phosphatidylcholine diacyl C36:3 (Draisma H 2015); Serum Gp/Serum-TG (Kettunen J 2012); Serum Ile/Serum-TG (Kettunen J 2012); Serum L-VLDL-C (Kettunen J 2012); Serum L-VLDL-CE (Kettunen J 2012); Serum L-VLDL-FC (Kettunen J 2012); Serum L-VLDL-L (Kettunen J 2012); Serum L-VLDL-P (Kettunen J 2012); Serum LA (Kettunen J 2012); Serum Leu/Serum-TG (Kettunen J 2012); Serum M-VLDL-C (Kettunen J 2012); Serum M-VLDL-CE (Kettunen J 2012); Serum M-VLDL-FC (Kettunen J 2012); Serum M-VLDL-L (Kettunen J 2012); Serum M-VLDL-P (Kettunen J 2012); Serum M-VLDL-PL (Kettunen J 2012); Serum M-VLDL-TG (Kettunen J 2012); Serum MobCH (Kettunen J 2012); Serum MobCH2 (Kettunen J 2012); Serum S-VLDL-C (Kettunen J 2012); Serum S-VLDL-FC (Kettunen J 2012); Serum S-VLDL-L (Kettunen J 2012); Serum S-VLDL-P (Kettunen J 2012); Serum S-VLDL-PL (Kettunen J 2012); Serum S-VLDL-TG (Kettunen J 2012); Serum Serum-TG (Kettunen J 2012); Serum Tot-TG (Kettunen J 2012); Serum VLDL-TG (Kettunen J 2012); Serum VLDL-TG-eFR (Kettunen J 2012); Serum Val/Serum-TG (Kettunen J 2012); Serum XS-VLDL-TG (Kettunen J 2012); 18:2 linoleic acid (LA) (Kettunen J 2016); ApoB (Kettunen J 2016); Cholesterol esters in large VLDL (Kettunen J 2016); Cholesterol esters in medium VLDL (Kettunen J 2016); Concentration of IDL particles (Kettunen J 2016); Concentration of chylomicrons and extremely large VLDL particles (Kettunen J 2016); Concentration of large VLDL particles (Kettunen J 2016); Concentration of medium LDL particles (Kettunen J 2016); Concentration of medium VLDL particles (Kettunen J 2016); Concentration of small LDL particles (Kettunen J 2016); Concentration of small VLDL particles (Kettunen J 2016); Concentration of very large VLDL particles (Kettunen J 2016); Concentration of very small VLDL particles (Kettunen J 2016); Free cholesterol in large VLDL (Kettunen J 2016); Free cholesterol in medium VLDL (Kettunen J 2016); Free cholesterol in small VLDL (Kettunen J 2016); Glycoprotein acetyls mainly a1Lacid glycoprotein (Kettunen J 2016); MonoLunsaturated fatty acids (Kettunen J 2016); OmegaL6 fatty acids (Kettunen J 2016); OmegaL7 and L9 and saturated fatty acids (Kettunen J 2016); Phospholipids in chylomicrons and extremely large VLDL (Kettunen J 2016); Phospholipids in large VLDL (Kettunen J 2016); Phospholipids in medium LDL (Kettunen J 2016); Phospholipids in medium VLDL (Kettunen J 2016); Phospholipids in small VLDL (Kettunen J 2016); Phospholipids in very large VLDL (Kettunen J 2016); Phospholipids in very small VLDL (Kettunen J 2016); Serum total cholesterol (Kettunen J 2016); Serum total triglycerides (Kettunen J 2016); Total cholesterol in large VLDL (Kettunen J 2016); Total cholesterol in medium VLDL (Kettunen J 2016); Total cholesterol in small VLDL (Kettunen J 2016); Total fatty acids (Kettunen J 2016); Total lipids in chylomicrons and extremely large VLDL (Kettunen J 2016); Total lipids in large VLDL (Kettunen J 2016); Total lipids in medium VLDL (Kettunen J 2016); Total lipids in small LDL (Kettunen J 2016); Total lipids in small VLDL (Kettunen J 2016); Total lipids in very large VLDL (Kettunen J 2016); Total lipids in very small VLDL (Kettunen J 2016); Triglycerides in IDL (Kettunen J 2016); Triglycerides in chylomicrons and extremely large VLDL (Kettunen J 2016); Triglycerides in large VLDL (Kettunen J 2016); Triglycerides in medium VLDL (Kettunen J 2016); Triglycerides in small HDL (Kettunen J 2016); Triglycerides in small VLDL (Kettunen J 2016); Triglycerides in very large HDL (Kettunen J 2016); Triglycerides in very large VLDL (Kettunen J 2016); Triglycerides in very small VLDL (Kettunen J 2016); VLDL diameter (Kettunen J 2016); Valine (Kettunen J 2016); X-03094 (Shin S 2014); ApoB (Tukiainen T 2012); ApoBtoApoA1 (Tukiainen T 2012); FAw67 (Tukiainen T 2012); Gp/Serum-TG (Tukiainen T 2012); Gp/Serum-TG (Kettunen J 2012); IDL-C-eFR (Tukiainen T 2012); Ile/Serum-TG (Tukiainen T 2012); Ile/Serum-TG (Kettunen J 2012); Ile/Val (Tukiainen T 2012); L-VLDL-C (Tukiainen T 2012); L-VLDL-C (Kettunen J 2012); L-VLDL-CE (Tukiainen T 2012); L-VLDL-CE (Kettunen J 2012); L-VLDL-FC (Tukiainen T 2012); L-VLDL-FC (Kettunen J 2012); L-VLDL-L (Tukiainen T 2012); L-VLDL-L (Kettunen J 2012); L-VLDL-P (Tukiainen T 2012); L-VLDL-P (Kettunen J 2012); L-VLDL-PL (Tukiainen T 2012); L-VLDL-TG (Tukiainen T 2012); LA (Tukiainen T 2012); LA (Kettunen J 2012); Lac (Tukiainen T 2012); Leu/Serum-TG (Tukiainen T 2012); Leu/Serum-TG (Kettunen J 2012); M-VLDL-C (Tukiainen T 2012); M-VLDL-C (Kettunen J 2012); M-VLDL-CE (Tukiainen T 2012); M-VLDL-CE (Kettunen J 2012); M-VLDL-FC (Tukiainen T 2012); M-VLDL-FC (Kettunen J 2012); M-VLDL-L (Tukiainen T 2012); M-VLDL-L (Kettunen J 2012); M-VLDL-P (Tukiainen T 2012); M-VLDL-P (Kettunen J 2012); M-VLDL-PL (Tukiainen T 2012); M-VLDL-PL (Kettunen J 2012); M-VLDL-TG (Tukiainen T 2012); M-VLDL-TG (Kettunen J 2012); MobCH (Tukiainen T 2012); MobCH (Kettunen J 2012); MobCH2 (Tukiainen T 2012); MobCH2 (Kettunen J 2012); MobCH3 (Tukiainen T 2012); S-HDL-TG (Tukiainen T 2012); S-VLDL-C (Tukiainen T 2012); S-VLDL-C (Kettunen J 2012); S-VLDL-FC (Tukiainen T 2012); S-VLDL-FC (Kettunen J 2012); S-VLDL-L (Tukiainen T 2012); S-VLDL-L (Kettunen J 2012); S-VLDL-P (Tukiainen T 2012); S-VLDL-P (Kettunen J 2012); S-VLDL-PL (Tukiainen T 2012); S-VLDL-PL (Kettunen J 2012); S-VLDL-TG (Tukiainen T 2012); S-VLDL-TG (Kettunen J 2012); Serum-TG (Tukiainen T 2012); Serum-TG (Kettunen J 2012); Serum-TG/Glc (Tukiainen T 2012); Tot-FA (Tukiainen T 2012); Tot-TG (Tukiainen T 2012); Tot-TG (Kettunen J 2012); VLDL-D (Tukiainen T 2012); VLDL-TG (Tukiainen T 2012); VLDL-TG (Kettunen J 2012); VLDL-TG-eFR (Tukiainen T 2012); VLDL-TG-eFR (Kettunen J 2012); Val/Serum-TG (Tukiainen T 2012); Val/Serum-TG (Kettunen J 2012); XS-VLDL-L (Tukiainen T 2012); XS-VLDL-P (Tukiainen T 2012); XS-VLDL-TG (Tukiainen T 2012); XS-VLDL-TG (Kettunen J 2012);	rs3825041;rs4938315;rs3017237;rs59455853;rs180326;rs73588403;rs672058;rs506222;rs143811287;rs509728;rs506222;rs480028;rs6589566;rs6589566;rs28927680;rs10466589;rs12287066;rs10466589;rs1974718;rs2266788;rs491022;rs563917;rs492182;rs61905116;rs2070669;rs1241657;rs486394;rs118175510;rs180327;rs180327;rs5072;rs5072;rs486394;rs57232565;rs61905112;rs662799;rs12274146;rs61905108;rs60972755;rs964184;rs533668;rs1268353;rs3741298;rs3741298;rs2075290;rs2075290;rs6589569;rs7930786;rs56225305;rs10750096;rs2075290;rs3741298;rs151007118;rs56143464;rs12294259;rs9666150;rs12274146;rs59455853;rs61905132;rs7930786;rs7930786;rs480823;rs1558860;rs10790162;rs12274192;rs5128;rs964184;rs10750096;rs10750096;rs567576;rs567599;rs12272004;rs56143464;rs17120029;rs6589569;rs2075292;rs80001814;rs6589592;rs579674;rs180326;rs12286037;rs509728;rs509728;rs1268353;rs2075290;rs7930786;rs7930786;rs6589592;rs10790164;rs651821;rs651821;rs10750096;rs10750096;rs6589565;rs6589565;rs7483863;rs6589566;rs2367970;rs7350481;rs11823543;rs11823543;rs3741298;rs3741298;rs1558860;rs1558860;rs56225305;rs485638;rs10790162;rs10750096;rs61905116;rs10466589;rs10750096;rs11216109;rs11216105;rs3825041;rs3825041;rs11823543;rs4520;rs4938303;rs55713675;rs61905132;rs10750098;rs10466533;rs6589566;rs6589566;rs61372904;rs12274146;rs7123454;rs10790162;rs10790162;rs2075290;rs2075290;rs5128;rs61905067;rs17120029;rs4938338;rs61905112;rs73588403;rs10750098;rs508487;rs5072;rs1558861;rs1558861;rs5072;rs117050823;rs1241657;rs1558860;rs1558860;rs180327;rs7115242;rs2160669;rs2160669;rs11825181;rs481843;rs12274046;rs480823;rs5142;rs11216117;rs9666150;rs964184;rs3017237;rs11216105;rs12292921;rs9326246;rs9326246;rs143811287;rs17440824;rs10790164;rs513533;rs1558860;rs1558860;rs4520;rs2266788;rs2266788;rs6589566;rs6589566;rs12274146;rs10750096;rs10750096;rs2072560;rs2072560;rs1558861;rs2075290;rs6589569;rs651821;rs651821;rs3825041;rs1558860;rs2075290;rs3741298;rs575906;rs528647;rs3017778;rs3017779;rs59455853;rs61905088;rs4938313;rs12285074;rs72645460;rs80001814;rs480823;rs1240513;rs7350481;rs7350481;rs12292921;rs61905132;rs11216107;rs11216107;rs61905086;rs61905108;rs7116797;rs672058;rs565607;rs10466588;rs9667814;rs11825181;rs10790164;rs645258;rs6589567;rs12274046;rs12292921;rs11820589;rs11604424;rs12274192;rs1558861;rs6589566;rs485638;rs12274146;rs1558861;rs61905112;rs10790162;rs73588424;rs56225305;rs4938313;rs11216140;rs11216140;rs61905132;rs579674;rs10750098;rs480823;rs28927680;rs57200947;rs662799;rs662799;rs17120029;rs2072560;rs2072560;rs2160669;rs2160669;rs5128;rs12279180;rs5142;rs12272004;rs12274046;rs7930786;rs6589565;rs12287066;rs6589565;rs483747;rs1240513;rs56225305;rs61905116;rs525028;rs17120029;rs17120029;rs12286037;rs12286037;rs6589569;rs6589569;rs9667814;rs9667814;rs2070665;rs2070665;rs57200947;rs2266788;rs11216140;rs118175510;rs7115242;rs565607;rs57641217;rs10790162;rs662799;rs662799;rs11825181;rs3741298;rs2266788;rs10790162;rs3741298;rs1558861;rs3825041;rs57984552;rs11216117;rs11825181;rs6589567;rs11216107;rs11216107;rs9666150;rs9666150;rs5072;rs5072;rs1240513;rs1558861;rs1558861;rs117050823;rs59455853;rs2072560;rs2072560;rs528647;rs528732;rs3017778;rs3017779;rs180326;rs10790162;rs10790162;rs11216140;rs6589566;rs662799;rs10750098;rs12287066;rs12274192;rs12294259;rs12806224;rs2160669;rs2160669;rs12287066;rs563796;rs17120029;rs651821;rs651821;rs180327;rs6589566;rs12294259;rs2072560;rs964184;rs10790162;rs544479;rs565607;rs11216105;rs10790164;rs718847;rs718847;rs1241657;rs12799449;rs11825181;rs2160669;rs2160669;rs10790164;rs5128;rs5128;rs12806224;rs5130;rs10790164;rs57232565;rs10750098;rs480823;rs7118999;rs6589566;rs3741298;rs11604424;rs486394;rs57984552;rs56224630;rs7124741;rs72645460;rs56224630;rs3741298;rs3741298;rs180327;rs651821;rs4520;rs12292921;rs563917;rs492182;rs10466533;rs61905081;rs2266788;rs2266788;rs73588424;rs6589567;rs2075290;rs7483863;rs964184;rs964184;rs480823;rs77182215;rs55703909;rs483747;rs60972755;rs6589569;rs6589569;rs9666150;rs9666150;rs11604424;rs11604424;rs10750098;rs6589566;rs6589566;rs3741298;rs3741298;rs651821;rs651821;rs6589567;rs483747;rs56224630;rs117050823;rs7115242;rs10750097;rs10750097;rs10488699;rs1268353;rs651821;rs651821;rs662799;rs662799;rs481843;rs56224630;rs10750098;rs499563;rs10466533;rs17120029;rs7930786;rs12803249;rs61906115;rs12799766;rs7930786;rs7930786;rs10466589;rs6589569;rs6589565;rs11823543;rs2075290;rs2075290;rs1974718;rs57641217;rs12294259;rs6589566;rs6589566;rs2075290;rs567576;rs11216107;rs56225305;rs12292921;rs4938303;rs77182215;rs607273;rs516043;rs562756;rs3741298;rs3741298;rs4938313;rs509728;rs12274192;rs2075290;rs2075290;rs9666150;rs61372904;rs10750097;rs10750097;rs5130;rs12280753;rs10750097;rs10750096;rs528732;rs57200947;rs73588403;rs17092642;rs180327;rs180327;rs57200947;rs7123454;rs480878;rs57232565;rs10488699;rs509728;rs509728;rs117050823;rs651821;rs651821;rs9667814;rs28927680;rs2160669;rs2160669;rs10750096;rs651821;rs651821;rs9667814;rs12274192;rs7118999;rs2160669;rs6589566;rs12274192;rs651821;rs2367970;rs56224630;rs7124741;rs4938302;rs12366015;rs12274046;rs9667814;rs12272004;rs7118999;rs6589569;rs77182215;rs9666150;rs6589592;rs55713675;rs6589566;rs6589566;rs2075290;rs2075290;rs57200947;rs56224630;rs7483863;rs10790162;rs1974718;rs10790162;rs3741298;rs3017237;rs180326;rs7123666;rs77920516;rs11216107;rs11216107;rs480028;rs118175510;rs499790;rs3741298;rs3741298;rs10750098;rs1974718;rs56225305;rs61905086;rs1558860;rs651821;rs6589566;rs7930786;rs6589565;rs2075292;rs6589575;rs4938302;rs4938302;rs6589563;rs61372904;rs964184;rs11216140;rs11216140;rs5072;rs5072;rs7350481;rs7350481;rs59455853;rs12366015;rs567576;rs567599;rs7930786;rs7930786;rs6589592;rs3825041;rs3825041;rs12294259;rs10750096;rs10750096;rs5128;rs61372904;rs10466533;rs11820589;rs6589566;rs6589566;rs3741298;rs7350481;rs12279180;rs57641217;rs12285095;rs9326246;rs6589565;rs565607;rs17092642;rs12292921;rs6589576;rs4938338;rs7350481;rs7350481;rs60583202;rs12274192;rs12272004;rs61905108;rs56225305;rs7123666;rs4938313;rs2070665;rs2070665;rs549125;rs4520;rs533668;rs61372904;rs61905086;rs525028;rs544479;rs480878;rs6589574;rs2266788;rs12280753;rs28927680;rs6589567;rs10750097;rs651821;rs964184;rs57984552;rs1558860;rs6589576;rs9919599;rs113979111;rs10047462;rs506222;rs499563;rs7118999;rs11604424;rs516043;rs5072;rs485638;rs2160669;rs2160669;rs57641217;rs1558861;rs533668;rs12294259;rs7116797;rs11216117;rs180326;rs533668;rs57232565;rs11604424;rs11604424;rs5130;rs525028;rs499790;rs1558861;rs1558861;rs12286037;rs10466533;rs565607;rs11820589;rs60972755;rs10488699;rs6589565;rs2266788;rs2160669;rs10790162;rs6589566;rs7483863;rs2075290;rs549125;rs4938303;rs180326;rs111560312;rs528647;rs528732;rs7116797;rs57984552;rs143811287;rs480028;rs9667814;rs5141;rs607273;rs491022;rs3017237;rs2072560;rs662799;rs662799;rs12286037;rs481843;rs6589574;rs10750098;rs28927680;rs56143464;rs1558860;rs3741298;rs11604424;rs2075290;rs10750096;rs506222;rs61905132;rs6589577;rs3017778;rs2070665;rs2070665;rs645258;rs12279180;rs549125;rs533668;rs3135506;rs6589592;rs480028;rs12274192;rs10750097;rs7483863;rs5128;rs5128;rs3825041;rs2367970;rs7121347;rs7925256;rs9667814;rs11820589;rs567576;rs567599;rs480028;rs9667814;rs480878;rs61905088;rs10750096;rs662799;rs662799;rs7483863;rs2160669;rs567599;rs61905078;rs57200947;rs11825181;rs6589565;rs481843;rs10466533;rs9667814;rs9667814;rs613808;rs12279180;rs9326246;rs10790164;rs61905116;rs56225305;rs2072560;rs2072560;rs2160669;rs2160669;rs10750096;rs10750096;rs10750096;rs10750096;rs11216140;rs3741298;rs7350481;rs10466589;rs12280753;rs12279180;rs2075290;rs35120633;rs10790162;rs73588424;rs61905116;rs6589566;rs10750096;rs7931770;rs7116797;rs1558860;rs549125;rs563917;rs3741298;rs3741298;rs35120633;rs6589569;rs7350481;rs10466589;rs12294259;rs12286037;rs2160669;rs2266788;rs61905081;rs5130;rs57641217;rs60583202;rs4938313;rs9666150;rs575906;rs563796;rs10790162;rs10790162;rs6589565;rs6589565;rs480878;rs481843;rs607273;rs480028;rs5142;rs662799;rs2160669;rs7480302;rs3135506;rs17120139;rs11826999;rs12799766;rs77920516;rs6589574;rs480028;rs1558860;rs1558860;rs2075290;rs2075290;rs3741298;rs6589569;rs12280724;rs12274046;rs12285095;rs2075290;rs61905088;rs11604424;rs579674;rs579674;rs12805061;rs61905081;rs11825181;rs12366015;rs12366015;rs12280753;rs1268353;rs7116797;rs3017779;rs6589566;rs6589567;rs3741298;rs3741298;rs5130;rs964184;rs579674;rs12806224;rs5141;rs10466589;rs6589592;rs499790;rs573985;rs528647;rs528732;rs3017778;rs480823;rs10466589;rs12280753;rs57200947;rs509728;rs3135506;rs12280753;rs7483863;rs662799;rs9326246;rs563796;rs485638;rs2075292;rs1241657;rs113784559;rs2072560;rs2072560;rs651821;rs651821;rs7116797;rs486394;rs55713675;rs2160669;rs2160669;rs28927680;rs12287066;rs651821;rs651821;rs12274192;rs2075290;rs9326246;rs11604424;rs5141;rs12806224;rs11216109;rs11216107;rs11216107;rs12274192;rs3741298;rs3741298;rs5141;rs6589574;rs509728;rs509728;rs1558861;rs1558861;rs3135506;rs480878;rs2075290;rs2075290;rs10750097;rs10750097;rs3741298;rs3741298;rs2072560;rs2072560;rs61905081;rs3741298;rs3741298;rs10488699;rs5142;rs11604424;rs6589565;rs11604424;rs483747;rs113784559;rs10790162;rs10790162;rs6589567;rs61905132;rs6589592;rs12274046;rs6589567;rs11825181;rs10790162;rs10790162;rs3741298;rs1558861;rs1558861;rs5130;rs12272004;rs61905086;rs61905086;rs11825181;rs10750097;rs6589566;rs6589565;rs11604424;rs3825041;rs6589566;rs11604424;rs493134;rs57984552;rs57984552;rs10466533;rs117050823;rs77920516;rs11216117;rs3017237;rs10466588;rs10790162;rs10790162;rs480823;rs12274192;rs651821;rs11216109;rs6589575;rs4938338;rs3017779;rs57984552;rs486394;rs492182;rs10750097;rs10750097;rs10790162;rs10790162;rs6589565;rs5072;rs6589565;rs6589565;rs5072;rs12287066;rs2072560;rs12274146;rs1558861;rs2000571;rs607273;rs17092642;rs1558861;rs12287066;rs10750096;rs10750096;rs10750096;rs10750096;rs513533;rs7350481;rs7350481;rs7118999;rs4938313;rs7118999;rs61905088;rs11604424;rs662799;rs1558860;rs499563;rs57232565;rs10750098;rs1558861;rs1558861;rs6589574;rs61372904;rs573985;rs9326246;rs9326246;rs2075290;rs2075290;rs9666150;rs506222;rs12272004;rs61905086;rs5072;rs2266788;rs7123454;rs28927680;rs17120029;rs1558861;rs73588424;rs1974718;rs7930786;rs9326246;rs7124741;rs513533;rs499790;rs61906112;rs61905081;rs73588424;rs2070665;rs2070665;rs672058;rs2075290;rs2075290;rs56143464;rs56224630;rs10750098;rs10750097;rs575906;rs11216107;rs72645459;rs4938302;rs11820589;rs4938313;rs4520;rs151007118;rs59455853;rs2070665;rs2070665;rs180327;rs12285095;rs56225305;rs6589567;rs7930786;rs2266788;rs2266788;rs12292921;rs11216105;rs9326246;rs12280753;rs35120633;rs10790164;rs11216109;rs549125;rs480028;rs17440824;rs506222;rs506222;rs485638;rs56143464;rs481843;rs12274192;rs1558860;rs6589565;rs6589565;rs485638;rs528647;rs528732;rs2367970;rs5141;rs964184;rs11820589;rs117050823;rs12274146;rs544479;rs10488699;rs12280724;rs10466533;rs10790162;rs10750097;rs1974718;rs491022;rs12294259;rs5072;rs1815786;rs499563;rs6589592;rs7116797;rs562756;rs180327;rs10488699;rs491022;rs10750096;rs10750096;rs10750096;rs10750096;rs61372904;rs61905086;rs480823;rs10488699;rs7350481;rs7350481;rs7483863;rs3017778;rs3017779;rs525028;rs588918;rs17120347;rs613808;rs480878;rs7350481;rs9326246;rs9326246;rs10750096;rs10750096;rs7123454;rs513533;rs57641217;rs6589566;rs499563;rs2075290;rs9326246;rs5130;rs35120633;rs6589566;rs6589565;rs3741298;rs3741298;rs2000571;rs72645460;rs12806224;rs12799449;rs7480302;rs513533;rs5141;rs575906;rs73588403;rs17120029;rs964184;rs35120633;rs651821;rs651821;rs7483863;rs573985;rs11820589;rs60972755;rs35120633;rs6589574;rs60583202;rs1558860;rs1558860;rs1558861;rs1558861;rs143811287;rs11216117;rs12274046;rs61905086;rs10488699;rs483747;rs12287066;rs6589567;rs499563;rs1558861;rs3741298;rs3741298;rs12280724;rs7118999;rs2075290;rs10790162;rs7483863;rs513533;rs5128;rs10047462;rs10750097;rs10750097;rs56224630;rs117050823;rs499563;rs7115242;rs1558860;rs1558860;rs2160669;rs2160669;rs480028;rs12274046;rs60972755;rs7118999;rs2160669;rs1974718;rs3741298;rs1729410;rs4635117;rs2266788;rs2266788;rs1268353;rs56143464;rs10466588;rs12292921;rs7116797;rs2160669;rs2075290;rs10790162;rs651821;rs516043;rs6589592;rs533668;rs4520;rs56224630;rs2072560;rs2072560;rs6589592;rs480878;rs1558861;rs1558861;rs10466533;rs651821;rs6589565;rs3741298;rs662799;rs964184;rs2070665;rs718847;rs10790169;rs579674;rs7123454;rs516043;rs4938313;rs77182215;rs509728;rs509728;rs59455853;rs662799;rs662799;rs3825041;rs3825041;rs55713675;rs180327;rs1558861;rs2072560;rs6589567;rs28927680;rs11216109;rs17440824;rs11216107;rs11216140;rs5128;rs5128;rs61906115;rs12274146;rs2075290;rs2075290;rs7483863;rs9326246;rs9326246;rs60583202;rs2266788;rs2266788;rs12285095;rs17120029;rs3825041;rs562756;rs11823543;rs1729410;rs10047462;rs17120347;rs7350481;rs7350481;rs481843;rs1558861;rs1558861;rs77182215;rs651821;rs651821;rs12280753;rs6589574;rs12274146;rs2160669;rs10790162;rs2266788;rs11820589;rs10750098;rs17120029;rs12366015;rs61372904;rs2160669;rs2160669;rs17120029;rs11820589;rs509728;rs509728;rs2160669;rs2160669;rs55713675;rs662799;rs662799;rs651821;rs55703909;rs113560866;rs12806224;rs60583202;rs61905088;rs607273;rs7930786;rs7930786;rs11825181;rs645258;rs28927680;rs9666150;rs7930786;rs563796;rs57641217;rs12285095;rs7121347;rs60583202;rs11216140;rs1558860;rs1558860;rs2075290;rs2075290;rs1558860;rs61905088;rs61905112;rs73588403;rs7930786;rs499790;rs57984552;rs565607;rs12279180;rs143811287;rs1815786;rs513533;rs61905088;rs61905088;rs61905112;rs6589565;rs6589565;rs2160669;rs2160669;rs3741298;rs10466588;rs10488699;rs61905088;rs10790162;rs10750096;rs562756;rs492182;rs1558860;rs5130;rs111560312;rs180326;rs11826999;rs57984552;rs57984552;rs61905108;rs77920516;rs113560866;rs12274046;rs5142;rs5141;rs180327;rs2075290;rs12279180;rs11216109;rs60972755;rs1729410;rs180326;rs2266788;rs2266788;rs4938313;rs499790;rs533668;rs17120029;rs2266788;rs10750097;rs10750097;rs5141;rs10750096;rs964184;rs11216107;rs1558861;rs1558861;rs565607;rs12279180;rs35120633;rs10750096;rs10750096;rs3741298;rs3741298;rs2072560;rs2072560;rs61905081;rs9666150;rs2000571;rs9666150;rs7115242;rs4938302;rs4938302;rs4938302;rs3741298;rs3741298;rs499563;rs509728;rs11604424;rs11604424;rs499790;rs11604424;rs5128;rs9326246;rs1974718;rs563796;rs480028;rs10488699;rs7931770;rs525028;rs7480302;rs77182215;rs607273;rs10790164;rs549125;rs61372904;rs35120633;rs73588424;rs7116797;rs4938313;rs61905081;rs2160669;rs10790162;rs6589562;rs11216127;rs1268353;rs17174502;rs10750097;rs5142;rs12285095;rs491022;rs11604424;rs11604424;rs12294259;rs7118999;rs10790162;rs10790162;rs61372904;rs662799;rs662799;rs61905112;rs73588403;rs12279180;rs2266788;rs12805061;rs11826999;rs6589575;rs4245168;rs6589592;rs7480302;rs10750097;rs11216140;rs11216140;rs2075290;rs2075290;rs607273;rs2072560;rs662799;rs662799;rs12286037;rs7116797;rs6589574;rs113979111;rs55703909;rs5130;rs1974718;rs645258;rs57232565;rs12280753;rs480823;rs662799;rs662799;rs11820589;rs61905116;rs3825041;rs7123454;rs6589576;rs12279180;rs563796;rs12280724;rs2160669;rs11604424;rs11604424;rs1974718;rs491022;rs563917;rs7480302;rs4938303;rs5142;rs12805061;rs10466533;rs9666150;rs118175510;rs9326246;rs9326246;rs513533;rs12274146;rs12274046;rs6589565;rs563917;rs492182;rs579674;rs61906112;rs61372904;rs508487;rs607273;rs11216117;rs509728;rs509728;rs3741298;rs651821;rs651821;rs662799;rs662799;rs483747;rs11820589;rs563917;rs12274192;rs10750096;rs10750096;rs180327;rs117050823;rs1558861;rs7123666;rs4938302;rs2072560;rs6589569;rs61906112;rs525028;rs5072;rs492182;rs2160669;rs2160669;rs480028;rs6589565;rs6589565;rs10466533;rs1268353;rs6589566;rs651821;rs5130;rs11820589;rs10466588;rs6589567;rs61905088;rs573985;rs563917;rs528647;rs528732;rs35120633;rs151007118;rs1558861;rs1558861;rs9667814;rs56224630;rs4938313;rs61905116;rs481843;rs3135506;rs73588424;rs118175510;rs7124741;rs76868258;rs12287066;rs55713675;rs2072560;rs563796;rs3017778;rs3017779;rs61372904;rs11820589;rs6589567;rs73588403;rs61905116;rs2160669;rs61905088;rs12286037;rs6589566;rs1974718;rs567576;rs672058;rs61905116;rs10790162;rs10790162;rs3017237;rs1815786;rs516043;rs651821;rs12274192;rs3741298;rs565607;rs567599;rs57641217;rs12274192;rs12285074;rs72645459;rs17092642;rs10466588;rs117050823;rs1558860;rs1558860;rs12280724;rs1241657;rs481843;rs61905112;rs12294259;rs12286037;rs12286037;rs3825041;rs2075290;rs6589577;rs12287066;rs662799;rs12366015;rs480028;rs6589569;rs6589569;rs7350481;rs7350481;rs5141;rs118175510;rs565607;rs3135506;rs10790162;rs10790162;rs9667814;rs10488699;rs10750097;rs1558861;rs4938313;rs10750096;rs17120029;rs2266788;rs964184;rs2072560;rs3017237;rs483747;rs11216109;rs10488699;rs1268353;rs7116797;rs4938302;rs4938302;rs6589569;rs9666150;rs9666150;rs180326;rs6589566;rs506222;rs2070665;rs645258;rs1815786;rs7116797;rs11216117;rs11216140;rs2160669;rs7930786;rs61906112;rs77182215;rs118175510;rs575906;rs964184;rs567576;rs567599;rs1974718;rs17120029;rs9666150;rs506222;rs9666150;rs35120633;rs60972755;rs6589562;rs1815786;rs12806224;rs57984552;rs10790162;rs10790162;rs2072560;rs2072560;rs9667814;rs9667814;rs516043;rs567576;rs567599;rs28927680;rs10790164;rs1241657;rs492182;rs6589566;rs61905088;rs3825041;rs60972755;rs5072;rs61906115;rs12274046;rs113979111;rs61905078;rs9667814;rs61905078;rs1815786;rs562756;rs11823543;rs10466588;rs56143464;rs12274192;rs3741298;rs12799449;rs651821;rs651821;rs5141;rs2070665;rs12274046;rs12285095;rs7350481;rs7350481;rs56143464;rs6589565;rs2072560;rs2072560;rs57200947;rs12287066;rs7350481;rs7350481;rs111894427;rs2367970;rs11826999;rs499563;rs528647;rs3017778;rs3017779;rs1815786;rs565607;rs509728;rs662799;rs12287066;rs2160669;rs1974718;rs3741298;rs528647;rs12280724;rs61372904;rs143811287;rs12274146;rs6589566;rs6589566;rs565607;rs6589574;rs528732;rs61905086;rs73588424;rs12285095;rs12279180;rs1558861;rs6589565;rs11604424;rs528732;rs3017778;rs11820589;rs55713675;rs544479;rs573985;rs10790162;rs10790162;rs10466589;rs11820589;rs662799;rs480028;rs3017779;rs6589577;rs480028;rs579674;rs4938302;rs5130;rs12280753;rs117050823;rs483747;rs10750097;rs2070665;rs60972755;rs480878;rs12272004;rs480823;rs2072560;rs2072560;rs7483863;rs3825041;rs2000571;rs10466533;rs143811287;rs60972755;rs2367970;rs6589574;rs1815786;rs10047462;rs10750096;rs10750096;rs61905116;rs6589574;rs565607;rs10750098;rs2072560;rs2072560;rs1558861;rs2072560;rs662799;rs2367970;rs10750098;rs12274192;rs480878;rs117050823;rs10750097;rs10750097;rs3017237;rs6589565;rs6589565;rs6589566;rs6589566;rs2072560;rs17120029;rs12286037;rs12280724;rs7930786;rs480878;rs486394;rs4938302;rs2000571;rs12274146;rs77182215;rs516043;rs10750097;rs10750097;rs9326246;rs9326246;rs4938313;rs56225305;rs964184;rs12292921;rs1974718;rs588918;rs1729410;rs2075290;rs2075290;rs10466588;rs12285095;rs3135506;rs1558861;rs57200947;rs6589566;rs2075290;rs1558860;rs1974718;rs7350481;rs662799;rs964184;rs662799;rs12721078;rs672058;rs533668;rs9326246;rs73588424;rs11216140;rs533668;rs662799;rs662799;rs61905081;rs7118999;rs3741298;rs483747;rs61906112;rs61905132;rs525028;rs525028;rs544479;rs480028;rs12274046;rs2072560;rs2072560;rs549125;rs509728;rs3825041;rs12292921;rs56225305;rs7930786;rs3017237;rs6589562;rs565607;rs509728;rs509728;rs1974718;rs10750097;rs10750097;rs544479;rs151007118;rs61905081;rs7123454;rs1241657;rs565607;rs12286037;rs12366015;rs509728;rs5128;rs516043;rs5130;rs6589574;rs567599;rs6589562;rs4938315;rs11216105;rs964184;rs7115242;rs10466588;rs6589566;rs6589566;rs2266788;rs2266788;rs10750097;rs10750097;rs55713675;rs6589565;rs6589565;rs2160669;rs2160669;rs10790164;rs1558860;rs651821;rs17174502;rs672058;rs10466533;rs1558860;rs1558861;rs2160669;rs567576;rs1268353;rs579890;rs607273;rs573985;rs1558861;rs1558861;rs143811287;rs61905086;rs11823543;rs1558861;rs1558861;rs499790;rs56143464;rs11823543;rs662799;rs11826999;rs1241657;rs10466533;rs10750098;rs35120633;rs6589569;rs10790162;rs1558860;rs11604424;rs528647;rs528732;rs7480302;rs12805061;rs562756;rs10488699;rs2075290;rs2075290;rs10790162;rs10790162;rs12287066;rs1558861;rs2072560;rs73588424;rs12280724;rs1974718;rs964184;rs3741298;rs2513093;rs57984552;rs549125;rs12286037;rs662799;rs662799;rs9666150;rs151007118;rs61905081;rs57232565;rs9326246;rs10750096;rs533668;rs12285095;rs61905116;rs12280753;rs563796;rs80001814;rs567576;rs567599;rs1558861;rs180327;rs57200947;rs10750097;rs7116797;rs491022;rs645258;rs3135506;rs5130;rs61905086;rs3017779;rs61905067;rs2513095;rs4520;rs4938315;rs6589592;rs6589592;rs575906;rs7350481;rs7350481;rs12279180;rs6589565;rs6589565;rs12280724;rs549125;rs12280724;rs12272004;rs6589577;rs61906112;rs499790;rs61905088;rs662799;rs60972755;rs11604424;rs11216105;rs2367970;rs9919599;rs111560312;rs76868258;rs12806224;rs57641217;rs12366015;rs481843;rs662799;rs662799;rs509728;rs10466588;rs17120029;rs10790162;rs2075290;rs11216127;rs80001814;rs10790169;rs481843;rs734104;rs1815786;rs12285095;rs2266788;rs2266788;rs5142;rs2075290;rs11216140;rs10790162;rs10790162;rs3741298;rs3741298;rs651821;rs10466533;rs7350481;rs55713675;rs5130;rs499790;rs485638;rs6589565;rs651821;rs61372904;rs12294259;rs5128;rs10750097;rs2367970;rs61905078;rs613808;rs579674;rs7124741;rs506222;rs12272004;rs10750096;rs10750096;rs10750097;rs10466588;rs10466589;rs486394;rs964184;rs11604424;rs508487;rs579674;rs10750098;rs60583202;rs180327;rs544479;rs7350481;rs12274146;rs1240513;rs151007118;rs7123454;rs117933040;rs12799766;rs60583202;rs7123454;rs10466588;rs10790162;rs651821;rs651821;rs60972755;rs17120029;rs480823;rs61905116;rs80001814;rs734104;rs180326;rs9667814;rs5142;rs549125;rs11820589;rs61905108;rs513533;rs2075290;rs2075290;rs10466533;rs73588424;rs651821;rs1974718;rs1241657;rs575906;rs10750097;rs10750097;rs1558860;rs1558860;rs7116797;rs11604424;rs11604424;rs61372904;rs6589565;rs10750096;rs80001814;rs12280753;rs1241657;rs3825041;rs3825041;rs12274146;rs1558861;rs1558861;rs544479;rs12287066;rs12286037;rs12286037;rs651821;rs11604424;rs525028;rs562179;rs1240513;rs579674;rs2160669;rs2160669;rs499563;rs12294259;rs2266788;rs11604424;rs10790162;rs10790162;rs533668;rs5072;rs7118999;rs6589565;rs6589565;rs10790164;rs6589569;rs480823;rs11825181;rs12285095;rs35120633;rs11216129;rs645258;rs7115242;rs544479;rs12799449;rs1558861;rs3741298;rs9667814;rs11820589;rs3741298;rs3741298;rs516043;rs9326246;rs61905116;rs2072560;rs6589566;rs12805061;rs61907562;rs180326;rs17440824;rs10750097;rs10750097;rs61905108;rs12274192;rs12294259;rs2160669;rs1558861;rs61906115;rs525028;rs6589565;rs6589565;rs6589566;rs6589566;rs6589565;rs6589565;rs662799;rs61905086;rs180327;rs9919599;rs6589592;rs12272004;rs481843;rs11825181;rs1558861;rs10790164;rs7115242;rs57232565;rs6589565;rs6589565;rs77920516;rs964184;rs12287066;rs1241657;rs2160669;rs2160669;rs509728;rs1268353;rs10466589;rs17120029;rs12285095;rs2075290;rs12287066;rs9919599;rs55713675;rs60583202;rs2160669;rs2160669;rs5142;rs60583202;rs12286037;rs10750096;rs10750096;rs11216140;rs12286037;rs2160669;rs7480302;rs7350481;rs7483863;rs544479;rs73588403;rs3741298;rs7930786;rs481843;rs12799766;rs607273;rs613808;rs2160669;rs645258;rs1558860;rs1974718;rs9326246;rs12806224;rs4938310;rs117680585;rs509728;rs509728;rs506222;rs499563;rs61905116;rs57200947;rs28927680;rs651821;rs485638;rs12294259;rs10790164;rs6589592;rs485638;rs481843;rs61905108;rs151007118;rs499790;rs57641217;rs2070665;rs6589565;rs6589565;rs10466588;rs11820589;rs61905112;rs5142;rs35120633;rs11604424;rs12294259;rs662799;rs2266788;rs506222;rs7350481;rs7350481;rs10750096;rs1974718;rs4938313;rs492182;rs9666150;rs117050823;rs12366015;rs513533;rs2160669;rs2160669;rs12274046;rs180327;rs180327;rs12287066;rs506222;rs61905088;rs591592;rs645258;rs1558861;rs1558861;rs57232565;rs55713675;rs12279180;rs73588403;rs12803249;rs10750097;rs61907560;rs12294259;rs499790;rs4938302;rs2075290;rs2075290;rs662799;rs662799;rs61905132;rs10790162;rs10790162;rs7930786;rs7930786;rs11604424;rs11604424;rs7118999;rs10750097;rs12274192;rs7350481;rs11216107;rs1240513;rs7480302;rs2000571;rs525028;rs10750096;rs10750096;rs10790164;rs117050823;rs486394;rs77182215;rs7123454;rs12279180;rs73588403;rs651821;rs651821;rs1729410;rs508487;rs7123666;rs60583202;rs56143464;rs651821;rs651821;rs6589569;rs61905116;rs2000571;rs662799;rs662799;rs10750098;rs3825041;rs3825041;rs7115242;rs10750096;rs10750096;rs9666150;rs3135506;rs7930786;rs7930786;rs2266788;rs10750096;rs12805061;rs513533;rs4938302;rs10750096;rs10750096;rs7930786;rs7930786;rs2075290;rs2075290;rs544479;rs61905112;rs662799;rs56225305;rs10750098;rs10488699;rs2160669;rs10750096;rs5128;rs4938302;rs3741298;rs9666150;rs11820589;rs11604424;rs6589566;rs6589566;rs1974718;rs9666150;rs11604424;rs7123666;rs12806224;rs61906115;rs2075290;rs2075290;rs6589565;rs6589565;rs1558861;rs1558861;rs499563;rs6589574;rs12287066;rs73588424;rs481843;rs1974718;rs5128;rs573985;rs549125;rs17120029;rs6589567;rs6589569;rs10750096;rs4938302;rs563796;rs2160669;rs2160669;rs10466589;rs3825041;rs3825041;rs1558860;rs151007118;rs1558860;rs651821;rs651821;rs7350481;rs7350481;rs12272004;rs7930786;rs12280753;rs964184;rs61905132;rs499563;rs1241657;rs12274046;rs1558861;rs10790162;rs12294259;rs563917;rs567576;rs11602240;rs4938315;rs499563;rs480823;rs3741298;rs11216140;rs1241657;rs7118999;rs2070665;rs7930786;rs7483863;rs5130;rs513533;rs56224630;rs61905112;rs12286037;rs964184;rs4938303;rs12799449;rs563917;rs7350481;rs7350481;rs12280753;rs2266788;rs662799;rs662799;rs10790164;rs506222;rs1558860;rs61905116;rs12799766;rs10750098;rs77182215;rs12366015;rs11216117;rs544479;rs10750098;rs533668;rs11216117;rs12294259;rs10047462;rs2075290;rs2075290;rs480028;rs61905108;rs1815786;rs1558860;rs544479;rs7350481;rs1558861;rs1558861;rs11820589;rs7350481;rs10750096;rs28927680;rs151007118;rs10466589;rs964184;rs5130;rs1729410;rs662799;rs662799;rs12294259;rs2072560;rs118175510;rs151007118;rs6589566;rs10466589;rs2075290;rs1268353;rs12274046;rs9667814;rs6589577;rs486394;rs4938303;rs6589566;rs6589566;rs2070665;rs12279180;rs73588403;rs9326246;rs9326246;rs662799;rs1240513;rs6589569;rs1558861;rs1558861;rs6589574;rs672058;rs7115242;rs180326;rs10750096;rs11216117;rs12292921;rs11604424;rs2070665;rs57984552;rs57984552;rs491022;rs11604424;rs11604424;rs60972755;rs3825041;rs2266788;rs2266788;rs7123454;rs73588424;rs1558860;rs3741298;rs9667814;rs506222;rs492182;rs7480302;rs2075290;rs56143464;rs56224630;rs3825041;rs3825041;rs2266788;rs2266788;rs5128;rs516043;rs17120139;rs509728;rs4520;rs11216117;rs2072560;rs2072560;rs61905086;rs7118999;rs607273;rs56143464;rs151007118;rs565607;rs2075290;rs2266788;rs72645460;rs491022;rs10750096;rs10750096;rs1558861;rs1558861;rs5141;rs10750097;rs10750097;rs12274192;rs11820589;rs7930786;rs12806224;rs11216140;rs5072;rs118175510;rs12285095;rs55713675;rs6589566;rs6589566;rs579674;rs7480302;rs485638;rs61905116;rs516043;rs7350481;rs7350481;rs11216117;rs565607;rs513533;rs549125;rs575906;rs4938313;rs9667814;rs12286037;rs12285095;rs11216140;rs61905086;rs7118999;rs1240513;rs10750097;rs10750097;rs61905132;rs57232565;rs9667814;rs573985;rs651821;rs56143464;rs17120029;rs2072560;rs2072560;rs11604424;rs2072560;rs2072560;rs7480302;rs77920516;rs61905108;rs6589566;rs2072560;rs964184;rs12286037;rs9919599;rs61905108;rs9666150;rs7116797;rs12292921;rs651821;rs12285095;rs2727784;rs61905112;rs61372904;rs5141;rs506222;rs499563;rs6589566;rs5130;rs562756;rs480028;rs57641217;rs499790;rs11604424;rs17440824;rs734104;rs563796;rs10790162;rs10790162;rs575906;rs12280753;rs7483863;rs964184;rs2160669;rs3741298;rs3741298;rs11604424;rs11604424;rs11216140;rs11604424;rs61906115;rs111560312;rs7123666;rs565607;rs17120029;rs6589574;rs61905081;rs12294259;rs12274192;rs12799766;rs492182;rs57232565;rs509728;rs509728;rs480028;rs1241657;rs11216117;rs651821;rs11825181;rs3825041;rs12799449;rs563917;rs3741298;rs3741298;rs549125;rs645258;rs12280724;rs61905088;rs533668;rs662799;rs56143464;rs516043;rs613808;rs12280724;rs7483863;rs61905088;rs60972755;rs7116797;rs35120633;rs1558861;rs1558861;rs12274146;rs6589565;rs6589565;rs2266788;rs2266788;rs2266788;rs565607;rs2266788;rs11604424;rs3017237;rs11820589;rs2266788;rs2075290;rs6589562;rs562756;rs480823;rs486394;rs480878;rs11604424;rs10750096;rs2266788;rs9326246;rs143811287;rs17092642;rs2160669;rs2160669;rs5128;rs5128;rs2160669;rs9326246;rs4938303;rs17092642;rs533668;rs10466533;rs35120633;rs6589566;rs6589566;rs57200947;rs651821;rs3741298;rs662799;rs662799;rs7350481;rs1268353;rs480028;rs6589565;rs6589565;rs12280724;rs11823543;rs651821;rs651821;rs3135506;rs3741298;rs2160669;rs77182215;rs61372904;rs10488699;rs10790162;rs1240513;rs4938303;rs10750097;rs6589569;rs2160669;rs3741298;rs485638;rs491022;rs549125;rs2075290;rs2075290;rs7116797;rs6589567;rs2075290;rs55703909;rs55703909;rs11826999;rs3741298;rs3741298;rs573985;rs10790162;rs513533;rs485638;rs481843;rs1558861;rs1558861;rs57232565;rs506222;rs10488699;rs11216140;rs6589592;rs3135506;rs12285095;rs6589566;rs2160669;rs6589565;rs499790;rs180326;rs10750097;rs513533;rs567576;rs567599;rs6589566;rs6589566;rs59455853;rs2266788;rs2266788;rs964184;rs499790;rs509728;rs9326246;rs28927680;rs60972755;rs180327;rs143811287;rs2072560;rs6589569;rs499790;rs480878;rs56143464;rs2070665;rs544479;rs9666150;rs6589562;rs73588424;rs1815786;rs2266788;rs2266788;rs2266788;rs499790;rs1240513;rs579674;rs17120347;rs573985;rs7123454;rs10466533;rs6589566;rs6589566;rs61905086;rs3135506;rs3825041;rs143811287;rs10790164;rs10790164;rs2070665;rs56224630;rs7116797;rs549125;rs9326246;rs6589569;rs17120029;rs9666150;rs2072560;rs12280724;rs10750096;rs3741298;rs10466533;rs12285095;rs9326246;rs55713675;rs1558860;rs1558860;rs11604424;rs11604424;rs28927680;rs56225305;rs613808;rs6589574;rs5141;rs533668;rs9666150;rs10466533;rs2266788;rs7483863;rs61905112;rs73588403;rs2000571;rs59455853;rs10750098;rs10750096;rs10750096;rs513533;rs2266788;rs2266788;rs516043;rs7483863;rs5128;rs56224630;rs6589565;rs3741298;rs575906;rs10750097;rs10750097;rs12294259;rs28927680;rs4938303;rs3825041;rs3825041;rs10750097;rs10750097;rs10750097;rs57641217;rs4938302;rs4938302;rs10790164;rs3825041;rs3825041;rs180327;rs513533;rs6589566;rs1558860;rs6589566;rs10466588;rs4520;rs5128;rs516043;rs499790;rs533668;rs3825041;rs3825041;rs1815786;rs11825181;rs506222;rs544479;rs481843;rs61905088;rs56143464;rs964184;rs10488699;rs2266788;rs607273;rs549125;rs492182;rs61905088;rs964184;rs12280724;rs651821;rs11604424;rs4938303;rs7483863;rs6589565;rs61906112;rs143811287;rs563796;rs7930786;rs3017778;rs3017779;rs61372904;rs645258;rs563917;rs5130;rs12285095;rs7930786;rs11604424;rs528732;rs10790162;rs56225305;rs73588403;rs549125;rs579674;rs528647;rs1268353;rs12805061;rs10750098;rs118175510;rs509728;rs509728;rs2075290;rs2075290;rs575906;rs60972755;rs56143464;rs61905088;rs61905116;rs3135506;rs4938303;rs486394;rs651821;rs651821;rs35120633;rs3741298;rs10750096;rs10750096;rs6589566;rs6589566;rs3825041;rs3825041;rs499790;rs567576;rs567599;rs61905112;rs77182215;rs180327;rs10790164;rs11216117;rs10750097;rs1558861;rs2266788;rs3017778;rs1240513;rs734104;rs11826999;rs1815786;rs61905081;rs1558860;rs57641217;rs3135506;rs964184;rs61905088;rs7123666;rs6589576;rs565607;rs480878;rs480823;rs10790162;rs10790162;rs1558861;rs662799;rs491022;rs499563;rs60583202;rs73588403;rs11216117;rs662799;rs2160669;rs565607;rs11823543;rs516043;rs56143464;rs3825041;rs10466588;rs10790162;rs11823543;rs35120633;rs143811287;rs734104;rs61905112;rs1558860;rs533668;rs567576;rs3017237;rs61905081;rs17092642;rs1974718;rs9667814;rs77182215;rs567599;rs11216107;rs11216107;rs57200947;rs9666150;rs516043;rs2075292;rs483747;rs662799;rs662799;rs28927680;rs2266788;rs964184;rs61905116;rs508487;rs11216107;rs11216107;rs61905088;rs5141;rs492182;rs483747;rs651821;rs651821;rs513533;rs485638;rs651821;rs651821;rs11825181;rs513533;rs567576;rs567599;rs3825041;rs7350481;rs7350481;rs10790162;rs10790162;rs10750098;rs61372904;rs483747;rs5128;rs12272004;rs10790162;rs508487;rs55713675;rs549125;rs3825041;rs3825041;rs7118999;rs6589574;rs528647;rs480823;rs12287066;rs7483863;rs4938313;rs5141;rs528732;rs12286037;rs3825041;rs651821;rs3017237;rs491022;rs10750098;rs533668;rs3017778;rs579674;rs6589574;rs6589592;rs3017779;rs3135506;rs11216117;rs11604424;rs4938303;rs4938303;rs499563;rs662799;rs662799;rs9667814;rs1815786;rs513533;rs5128;rs73588424;rs11216140;rs9326246;rs12806224;rs11826999;rs613808;rs6589565;rs5128;rs7483863;rs76868258;rs565607;rs499790;rs9326246;rs60972755;rs486394;rs6589565;rs6589565;rs3017237;rs2266788;rs506222;rs10047462;rs563796;rs563917;rs11216107;rs11216107;rs2160669;rs2160669;rs5128;rs5128;rs11826999;rs3825041;rs3825041;rs533668;rs651821;rs651821;rs1558860;rs10790162;rs10790162;rs11604424;rs12280724;rs3135506;rs12287066;rs499563;rs7480302;rs61906112;rs10750098;rs73588424;rs10750097;rs57984552;rs57984552;rs12272004;rs12274046;rs12280753;rs10750097;rs10750097;rs28927680;rs7123454;rs5141;rs6589565;rs7483863;rs11216105;rs6589575;rs7124741;rs964184;rs2070665;rs7350481;rs7350481;rs61905086;rs2160669;rs2160669;rs6589566;rs6589566;rs12280724;rs10750098;rs9666150;rs9666150;rs7123454;rs563796;rs662799;rs662799;rs5142;rs2266788;rs2266788;rs10750096;rs562756;rs528647;rs573985;rs2072560;rs2072560;rs645258;rs516043;rs49979	Total_lipids_in_small_LDL;Total_lipids_in_small_VLDL;Phospholipids_in_very_large_VLDL;Concentration_of_medium_VLDL_particles;Total_lipids_in_medium_VLDL;Total_lipids_in_very_large_VLDL;Free_cholesterol_in_small_VLDL;Triglycerides_in_large_VLDL;Triglycerides_in_small_VLDL;VLDL_diameter;Cholesterol_esters_in_medium_VLDL;Free_cholesterol_in_large_VLDL;Serum_M-VLDL-L;M-VLDL-L;Total_lipids_in_small_VLDL;Phospholipids_in_large_VLDL;Phospholipids_in_small_VLDL;Triglycerides_in_small_VLDL;Total_cholesterol_in_medium_VLDL;Triglycerides_in_very_small_VLDL;Total_lipids_in_chylomicrons_and_extremely_large_VLDL;Total_lipids_in_chylomicrons_and_extremely_large_VLDL;Total_lipids_in_chylomicrons_and_extremely_large_VLDL;Concentration_of_very_small_VLDL_particles;Concentration_of_medium_VLDL_particles;Phospholipids_in_large_VLDL;Concentration_of_large_VLDL_particles;Total_lipids_in_large_VLDL;Serum_S-VLDL-L;S-VLDL-L;Serum_S-VLDL-L;S-VLDL-L;Triglycerides_in_medium_VLDL;Total_cholesterol_in_large_VLDL;Total_lipids_in_very_large_VLDL;MonoLunsaturated_fatty_acids;Phospholipids_in_small_VLDL;Free_cholesterol_in_large_VLDL;Concentration_of_very_large_VLDL_particles;Serum_total_cholesterol;Cholesterol_esters_in_medium_VLDL;Triglycerides_in_medium_VLDL;Serum_M-VLDL-CE;M-VLDL-CE;Serum_Val/Serum-TG;Val/Serum-TG;Triglycerides_in_small_VLDL;Concentration_of_very_large_VLDL_particles;Triglycerides_in_small_VLDL;Concentration_of_very_large_VLDL_particles;Phospholipids_in_small_VLDL;Concentration_of_large_VLDL_particles;VLDL_diameter;18:2__linoleic_acid_(LA);Triglycerides_in_chylomicrons_and_extremely_large_VLDL;Concentration_of_very_large_VLDL_particles;Triglycerides_in_very_large_VLDL;Serum_total_triglycerides;Serum_total_triglycerides;Serum_S-VLDL-L;S-VLDL-L;Phospholipids_in_small_VLDL;ApoB;Total_lipids_in_very_large_VLDL;Total_cholesterol_in_large_VLDL;Triglycerides_in_small_VLDL;Total_lipids_in_chylomicrons_and_extremely_large_VLDL;Total_lipids_in_small_VLDL;Concentration_of_small_VLDL_particles;VLDL_diameter;VLDL_diameter;ApoB;Triglycerides_in_very_large_HDL;OmegaL6_fatty_acids;Triglycerides_in_large_VLDL;Concentration_of_small_VLDL_particles;Concentration_of_medium_VLDL_particles;Triglycerides_in_large_VLDL;Concentration_of_medium_VLDL_particles;Phospholipids_in_large_VLDL;Triglycerides_in_chylomicrons_and_extremely_large_VLDL;Serum_Leu/Serum-TG;Leu/Serum-TG;Phospholipids_in_large_VLDL;Total_fatty_acids;Serum_M-VLDL-L;M-VLDL-L;Total_cholesterol_in_medium_VLDL;Serum_S-VLDL-FC;Serum_VLDL-TG-eFR;VLDL-TG-eFR;Serum_Val/Serum-TG;Val/Serum-TG;Triglycerides_in_large_VLDL;Cholesterol_esters_in_medium_VLDL;Triglycerides_in_medium_VLDL;Concentration_of_small_VLDL_particles;Concentration_of_small_VLDL_particles;OmegaL7_and_L9_and_saturated_fatty_acids;Serum_Serum-TG/Glc;Serum-TG/Glc;Serum_L-VLDL-FC;L-VLDL-FC;Serum_MobCH2;MobCH2;Total_cholesterol_in_small_VLDL;Total_lipids_in_medium_VLDL;Triglycerides_in_chylomicrons_and_extremely_large_VLDL;ApoB;Phospholipids_in_large_VLDL;Phospholipids_in_medium_VLDL;Triglycerides_in_large_VLDL;Total_lipids_in_medium_VLDL;Total_lipids_in_medium_VLDL;Serum_L-VLDL-FC;L-VLDL-FC;Triglycerides_in_small_HDL;OmegaL6_fatty_acids;Total_cholesterol_in_medium_VLDL;VLDL_diameter;Free_cholesterol_in_medium_VLDL;Serum_Gp/Serum-TG;18:2__linoleic_acid_(LA);Serum_L-VLDL-CE;L-VLDL-CE;Cholesterol_esters_in_large_VLDL;Free_cholesterol_in_large_VLDL;Total_cholesterol_in_medium_VLDL;Serum_Ile/Serum-TG;Ile/Serum-TG;Serum_M-VLDL-C;M-VLDL-C;Cholesterol_esters_in_large_VLDL;Total_cholesterol_in_medium_VLDL;Phospholipids_in_chylomicrons_and_extremely_large_VLDL;Concentration_of_medium_VLDL_particles;18:2__linoleic_acid_(LA);18:2__linoleic_acid_(LA);Serum_S-VLDL-FC;Triglycerides_in_very_small_VLDL;Total_cholesterol_in_large_VLDL;Serum_XS-VLDL-TG;XS-VLDL-TG;Total_lipids_in_large_VLDL;Serum_S-VLDL-L;Concentration_of_medium_VLDL_particles;Serum_M-VLDL-CE;M-VLDL-CE;Total_lipids_in_small_VLDL;Phospholipids_in_small_VLDL;Serum_M-VLDL-CE;M-VLDL-CE;Total_lipids_in_medium_VLDL;Free_cholesterol_in_medium_VLDL;Triglycerides_in_medium_VLDL;Total_cholesterol_in_large_VLDL;Triglycerides_in_small_VLDL;Phospholipids_in_medium_VLDL;Total_cholesterol_in_medium_VLDL;Triglycerides_in_very_large_HDL;VLDL_diameter;Cholesterol_esters_in_large_VLDL;ApoB;Serum_Tot-TG;Tot-TG;Total_cholesterol_in_large_VLDL;Triglycerides_in_medium_VLDL;Total_lipids_in_small_VLDL;Triglycerides_in_large_VLDL;Serum_MobCH;MobCH;Concentration_of_medium_VLDL_particles;Serum_L-VLDL-CE;L-VLDL-CE;Serum_XS-VLDL-TG;XS-VLDL-TG;Triglycerides_in_small_VLDL;Serum_M-VLDL-C;M-VLDL-C;Serum_Serum-TG/Glc;Serum-TG/Glc;18:2__linoleic_acid_(LA);Triglycerides_in_chylomicrons_and_extremely_large_VLDL;Triglycerides_in_very_small_VLDL;Serum_S-VLDL-P;S-VLDL-P;VLDL_diameter;Total_lipids_in_medium_VLDL;Concentration_of_small_VLDL_particles;Concentration_of_small_VLDL_particles;Concentration_of_very_large_VLDL_particles;VLDL_diameter;VLDL_diameter;VLDL_diameter;Concentration_of_small_VLDL_particles;Triglycerides_in_very_large_HDL;Triglycerides_in_large_VLDL;Triglycerides_in_small_HDL;Phospholipids_in_small_VLDL;Free_cholesterol_in_medium_VLDL;Concentration_of_very_small_VLDL_particles;Concentration_of_medium_VLDL_particles;Serum_L-VLDL-FC;L-VLDL-FC;18:2__linoleic_acid_(LA);Total_cholesterol_in_large_VLDL;Serum_M-VLDL-C;M-VLDL-C;Total_lipids_in_very_large_VLDL;VLDL_diameter;VLDL_diameter;Triglycerides_in_small_HDL;Triglycerides_in_large_VLDL;18:2__linoleic_acid_(LA);Total_cholesterol_in_large_VLDL;Total_cholesterol_in_small_VLDL;Serum_M-VLDL-FC;Triglycerides_in_very_small_VLDL;Total_cholesterol_in_small_VLDL;Triglycerides_in_small_VLDL;Triglycerides_in_small_VLDL;Free_cholesterol_in_medium_VLDL;Concentration_of_very_large_VLDL_particles;Free_cholesterol_in_medium_VLDL;Cholesterol_esters_in_large_VLDL;Total_lipids_in_small_VLDL;Total_lipids_in_chylomicrons_and_extremely_large_VLDL;Concentration_of_very_large_VLDL_particles;Phospholipids_in_medium_LDL;Triglycerides_in_very_large_HDL;Total_lipids_in_small_LDL;OmegaL6_fatty_acids;18:2__linoleic_acid_(LA);OmegaL6_fatty_acids;Serum_Leu/Serum-TG;Leu/Serum-TG;Total_lipids_in_small_VLDL;Cholesterol_esters_in_large_VLDL;Phospholipids_in_large_VLDL;Triglycerides_in_very_large_VLDL;Triglycerides_in_very_small_VLDL;VLDL_diameter;Serum_VLDL-TG;VLDL-TG;Triglycerides_in_small_HDL;Serum_M-VLDL-L;M-VLDL-L;Serum_Ile/Serum-TG;Ile/Serum-TG;Concentration_of_large_VLDL_particles;Free_cholesterol_in_large_VLDL;Triglycerides_in_small_HDL;Concentration_of_medium_VLDL_particles;Concentration_of_medium_VLDL_particles;ApoB;Total_lipids_in_very_large_VLDL;Total_lipids_in_medium_VLDL;Triglycerides_in_very_small_VLDL;VLDL_diameter;Total_cholesterol_in_medium_VLDL;ApoB;OmegaL6_fatty_acids;Total_fatty_acids;Serum_Serum-TG/Glc;Serum-TG/Glc;Serum_Serum-TG/Glc;Serum-TG/Glc;Serum_Leu/Serum-TG;Leu/Serum-TG;Serum_Leu/Serum-TG;Leu/Serum-TG;Serum_S-VLDL-L;S-VLDL-L;Total_lipids_in_very_large_VLDL;Total_fatty_acids;Cholesterol_esters_in_large_VLDL;Triglycerides_in_small_VLDL;Free_cholesterol_in_small_VLDL;Triglycerides_in_medium_VLDL;Cholesterol_esters_in_large_VLDL;Triglycerides_in_IDL;Serum_M-VLDL-CE;M-VLDL-CE;Triglycerides_in_small_VLDL;Total_lipids_in_very_large_VLDL;VLDL_diameter;Triglycerides_in_large_VLDL;VLDL_diameter;Cholesterol_esters_in_medium_VLDL;Phospholipids_in_medium_VLDL;Free_cholesterol_in_small_VLDL;ApoB;ApoB;Triglycerides_in_large_VLDL;Serum_M-VLDL-FC;M-VLDL-FC;Serum_Leu/Serum-TG;Leu/Serum-TG;Serum_LA;LA;Total_cholesterol_in_large_VLDL;Serum_S-VLDL-C;S-VLDL-C;Serum_MobCH2;Triglycerides_in_medium_VLDL;Serum_Tot-TG;Tot-TG;Triglycerides_in_very_small_VLDL;Triglycerides_in_very_small_VLDL;Triglycerides_in_very_small_VLDL;Triglycerides_in_very_small_VLDL;Concentration_of_medium_VLDL_particles;Serum_VLDL-TG-eFR;VLDL-TG-eFR;Total_lipids_in_medium_VLDL;Triglycerides_in_chylomicrons_and_extremely_large_VLDL;18:2__linoleic_acid_(LA);Serum_total_triglycerides;Concentration_of_medium_VLDL_particles;Triglycerides_in_medium_VLDL;Free_cholesterol_in_medium_VLDL;Concentration_of_medium_VLDL_particles;Serum_L-VLDL-CE;L-VLDL-CE;Phospholipids_in_very_large_VLDL;Total_lipids_in_medium_VLDL;Total_cholesterol_in_small_VLDL;Serum_M-VLDL-FC;M-VLDL-FC;Free_cholesterol_in_small_VLDL;Triglycerides_in_IDL;Triglycerides_in_small_VLDL;Triglycerides_in_small_HDL;18:2__linoleic_acid_(LA);Phospholipids_in_small_VLDL;Phospholipids_in_chylomicrons_and_extremely_large_VLDL;Phospholipids_in_chylomicrons_and_extremely_large_VLDL;Total_lipids_in_small_VLDL;Free_cholesterol_in_medium_VLDL;Concentration_of_small_VLDL_particles;Triglycerides_in_small_VLDL;18:2__linoleic_acid_(LA);Concentration_of_large_VLDL_particles;18:2__linoleic_acid_(LA);Serum_L-VLDL-L;L-VLDL-L;Serum_MobCH3;Serum_MobCH2;MobCH2;Free_cholesterol_in_medium_VLDL;Total_lipids_in_large_VLDL;Serum_XS-VLDL-TG;Triglycerides_in_medium_VLDL;Total_cholesterol_in_medium_VLDL;Cholesterol_esters_in_large_VLDL;Phospholipids_in_small_VLDL;Phospholipids_in_small_VLDL;Total_cholesterol_in_large_VLDL;Concentration_of_small_VLDL_particles;Concentration_of_very_small_VLDL_particles;Serum_total_triglycerides;ApoB;Total_lipids_in_small_VLDL;Total_lipids_in_small_VLDL;18:2__linoleic_acid_(LA);Serum_L-VLDL-P;L-VLDL-P;Phospholipids_in_large_VLDL;MonoLunsaturated_fatty_acids;Concentration_of_small_VLDL_particles;VLDL_diameter;Total_lipids_in_medium_VLDL;Total_lipids_in_medium_VLDL;Cholesterol_esters_in_large_VLDL;Total_lipids_in_small_VLDL;Serum_Leu/Serum-TG;Leu/Serum-TG;Concentration_of_large_VLDL_particles;Phospholipids_in_small_VLDL;Total_lipids_in_very_large_VLDL;Triglycerides_in_large_VLDL;Concentration_of_very_large_VLDL_particles;Cholesterol_esters_in_medium_VLDL;Total_lipids_in_very_small_VLDL;Phospholipids_in_very_large_VLDL;Free_cholesterol_in_large_VLDL;Phospholipids_in_very_large_VLDL;ApoB;Serum_S-VLDL-L;S-VLDL-L;Serum_S-VLDL-L;S-VLDL-L;Serum_S-VLDL-C;S-VLDL-C;Serum_Leu/Serum-TG;Serum_MobCH2;MobCH2;Serum_M-VLDL-TG;M-VLDL-TG;Serum_M-VLDL-TG;M-VLDL-TG;Cholesterol_esters_in_large_VLDL;Triglycerides_in_very_small_VLDL;Total_cholesterol_in_small_VLDL;Serum_S-VLDL-FC;Total_lipids_in_medium_VLDL;Serum_S-VLDL-FC;S-VLDL-FC;Concentration_of_small_VLDL_particles;Cholesterol_esters_in_medium_VLDL;Serum_M-VLDL-CE;M-VLDL-CE;Serum_S-VLDL-FC;S-VLDL-FC;Cholesterol_esters_in_medium_VLDL;Total_lipids_in_medium_VLDL;Cholesterol_esters_in_medium_VLDL;Triglycerides_in_small_VLDL;Free_cholesterol_in_small_VLDL;Concentration_of_medium_VLDL_particles;Serum_total_triglycerides;Concentration_of_small_VLDL_particles;Concentration_of_large_VLDL_particles;Concentration_of_large_VLDL_particles;Serum_MobCH2;MobCH2;Phospholipids_in_very_large_VLDL;Cholesterol_esters_in_large_VLDL;Triglycerides_in_chylomicrons_and_extremely_large_VLDL;Cholesterol_esters_in_large_VLDL;Serum_M-VLDL-CE;M-VLDL-CE;Triglycerides_in_very_large_VLDL;Concentration_of_medium_VLDL_particles;Triglycerides_in_large_VLDL;Triglycerides_in_very_large_VLDL;Concentration_of_very_large_VLDL_particles;Total_lipids_in_small_VLDL;Total_lipids_in_chylomicrons_and_extremely_large_VLDL;Total_cholesterol_in_large_VLDL;Triglycerides_in_very_large_HDL;Total_lipids_in_very_large_VLDL;Triglycerides_in_small_VLDL;Total_cholesterol_in_medium_VLDL;Concentration_of_medium_VLDL_particles;Cholesterol_esters_in_medium_VLDL;Total_lipids_in_medium_VLDL;Serum_M-VLDL-L;M-VLDL-L;Total_lipids_in_medium_VLDL;Cholesterol_esters_in_medium_VLDL;Total_cholesterol_in_small_VLDL;Serum_Ile/Serum-TG;Ile/Serum-TG;Triglycerides_in_medium_VLDL;Free_cholesterol_in_small_VLDL;Serum_Ile/Serum-TG;Ile/Serum-TG;Triglycerides_in_small_HDL;Triglycerides_in_medium_VLDL;Free_cholesterol_in_medium_VLDL;Total_cholesterol_in_small_VLDL;VLDL_diameter;ApoB;Triglycerides_in_very_large_HDL;Concentration_of_large_VLDL_particles;Serum_S-VLDL-P;S-VLDL-P;18:2__linoleic_acid_(LA);Free_cholesterol_in_large_VLDL;Free_cholesterol_in_small_VLDL;Triglycerides_in_very_small_VLDL;Phospholipids_in_very_large_VLDL;Serum_Serum-TG/Glc;Serum-TG/Glc;Serum_S-VLDL-P;Serum_M-VLDL-L;M-VLDL-L;Cholesterol_esters_in_medium_VLDL;Free_cholesterol_in_small_VLDL;Serum_S-VLDL-P;S-VLDL-P;Triglycerides_in_chylomicrons_and_extremely_large_VLDL;Serum_M-VLDL-C;M-VLDL-C;Triglycerides_in_small_VLDL;Triglycerides_in_large_VLDL;Total_lipids_in_small_VLDL;Total_lipids_in_very_large_VLDL;Total_lipids_in_very_large_VLDL;Total_cholesterol_in_medium_VLDL;Total_lipids_in_small_VLDL;Concentration_of_large_VLDL_particles;Triglycerides_in_very_large_HDL;Triglycerides_in_small_HDL;Concentration_of_large_VLDL_particles;Triglycerides_in_very_small_VLDL;Phospholipids_in_very_large_VLDL;Triglycerides_in_medium_VLDL;Triglycerides_in_very_large_VLDL;Concentration_of_very_large_VLDL_particles;18:2__linoleic_acid_(LA);Phospholipids_in_medium_VLDL;ApoB;Concentration_of_small_VLDL_particles;Free_cholesterol_in_large_VLDL;Serum_Leu/Serum-TG;Leu/Serum-TG;Serum_S-VLDL-P;S-VLDL-P;Serum_total_triglycerides;Triglycerides_in_small_VLDL;Concentration_of_very_large_VLDL_particles;Phospholipids_in_large_VLDL;Phospholipids_in_small_VLDL;Concentration_of_small_VLDL_particles;Concentration_of_medium_VLDL_particles;Total_lipids_in_chylomicrons_and_extremely_large_VLDL;Triglycerides_in_very_small_VLDL;Total_cholesterol_in_large_VLDL;Triglycerides_in_very_large_VLDL;Serum_M-VLDL-PL;M-VLDL-PL;Triglycerides_in_small_HDL;Free_cholesterol_in_medium_VLDL;Triglycerides_in_very_small_VLDL;Serum_S-VLDL-PL;S-VLDL-PL;Triglycerides_in_small_HDL;Total_lipids_in_very_small_VLDL;Serum_total_triglycerides;Phospholipids_in_medium_VLDL;Free_cholesterol_in_large_VLDL;Triglycerides_in_small_HDL;Triglycerides_in_small_HDL;Free_cholesterol_in_medium_VLDL;Concentration_of_small_VLDL_particles;Triglycerides_in_small_VLDL;Concentration_of_small_VLDL_particles;Serum_M-VLDL-L;M-VLDL-L;Free_cholesterol_in_small_VLDL;Total_lipids_in_very_large_VLDL;Phospholipids_in_large_LDL;Serum_S-VLDL-L;S-VLDL-L;Serum_Tot-TG;Tot-TG;Serum_VLDL-TG;VLDL-TG;Total_cholesterol_in_medium_VLDL;Triglycerides_in_small_HDL;Triglycerides_in_very_small_VLDL;Triglycerides_in_very_small_VLDL;Serum_Leu/Serum-TG;Leu/Serum-TG;Serum_total_triglycerides;Serum_S-VLDL-TG;S-VLDL-TG;Triglycerides_in_very_large_VLDL;Serum_S-VLDL-P;S-VLDL-P;Free_cholesterol_in_medium_VLDL;Serum_total_triglycerides;Phospholipids_in_small_VLDL;Total_cholesterol_in_large_VLDL;Serum_S-VLDL-P;S-VLDL-P;Total_lipids_in_chylomicrons_and_extremely_large_VLDL;Concentration_of_very_large_VLDL_particles;Triglycerides_in_small_VLDL;Triglycerides_in_small_VLDL;Cholesterol_esters_in_medium_VLDL;Cholesterol_esters_in_large_VLDL;Phospholipids_in_small_VLDL;Concentration_of_very_large_VLDL_particles;Triglycerides_in_very_large_VLDL;Triglycerides_in_very_large_HDL;Triglycerides_in_small_VLDL;Phospholipids_in_medium_VLDL;Serum_Tot-TG;Tot-TG;Cholesterol_esters_in_large_VLDL;Triglycerides_in_chylomicrons_and_extremely_large_VLDL;Concentration_of_very_large_VLDL_particles;Total_cholesterol_in_small_VLDL;Total_lipids_in_very_large_VLDL;Phospholipids_in_small_VLDL;Concentration_of_large_VLDL_particles;Serum_Gp/Serum-TG;Gp/Serum-TG;Triglycerides_in_large_VLDL;Triglycerides_in_small_VLDL;Triglycerides_in_very_small_VLDL;Triglycerides_in_very_small_VLDL;Total_cholesterol_in_small_VLDL;Concentration_of_medium_VLDL_particles;Cholesterol_esters_in_medium_VLDL;Free_cholesterol_in_large_VLDL;Cholesterol_esters_in_medium_VLDL;Concentration_of_chylomicrons_and_extremely_large_VLDL_particles;Concentration_of_small_VLDL_particles;Triglycerides_in_large_VLDL;Total_cholesterol_in_medium_VLDL;Triglycerides_in_small_VLDL;Concentration_of_small_VLDL_particles;Triglycerides_in_small_HDL;Phospholipids_in_small_VLDL;Phospholipids_in_medium_LDL;Concentration_of_small_VLDL_particles;Total_lipids_in_small_VLDL;Free_cholesterol_in_large_VLDL;Phospholipids_in_small_VLDL;Total_lipids_in_very_large_VLDL;Total_lipids_in_very_large_VLDL;Phospholipids_in_very_large_VLDL;Phospholipids_in_medium_LDL;Triglycerides_in_large_VLDL;Concentration_of_very_small_VLDL_particles;Free_cholesterol_in_small_VLDL;Serum_VLDL-TG-eFR;VLDL-TG-eFR;Total_lipids_in_medium_VLDL;Phospholipids_in_medium_VLDL;Phospholipids_in_chylomicrons_and_extremely_large_VLDL;Phospholipids_in_chylomicrons_and_extremely_large_VLDL;Concentration_of_very_large_VLDL_particles;Phospholipids_in_very_large_VLDL;18:2__linoleic_acid_(LA);Triglycerides_in_large_VLDL;Phospholipids_in_large_VLDL;Serum_VLDL-TG-eFR;VLDL-TG-eFR;Total_cholesterol_in_small_VLDL;18:2__linoleic_acid_(LA);Free_cholesterol_in_small_VLDL;Serum_M-VLDL-PL;M-VLDL-PL;Triglycerides_in_small_HDL;Free_cholesterol_in_large_VLDL;Phospholipids_in_medium_VLDL;Triglycerides_in_large_VLDL;Free_cholesterol_in_small_VLDL;Phospholipids_in_medium_VLDL;Phospholipids_in_large_VLDL;Total_lipids_in_large_VLDL;Total_lipids_in_large_VLDL;Free_cholesterol_in_small_VLDL;Free_cholesterol_in_small_VLDL;Phospholipids_in_medium_VLDL;Concentration_of_medium_VLDL_particles;Phospholipids_in_chylomicrons_and_extremely_large_VLDL;Triglycerides_in_very_small_VLDL;Concentration_of_very_large_VLDL_particles;Total_cholesterol_in_large_VLDL;Phospholipids_in_very_large_VLDL;Phospholipids_in_very_large_VLDL;18:2__linoleic_acid_(LA);Triglycerides_in_small_VLDL;Concentration_of_small_VLDL_particles;Phospholipids_in_large_VLDL;18:2__linoleic_acid_(LA);18:2__linoleic_acid_(LA);Cholesterol_esters_in_medium_VLDL;Triglycerides_in_very_small_VLDL;Triglycerides_in_very_small_VLDL;OmegaL6_fatty_acids;Serum_S-VLDL-C;S-VLDL-C;Total_cholesterol_in_small_VLDL;Triglycerides_in_very_small_VLDL;Triglycerides_in_very_small_VLDL;Total_lipids_in_medium_VLDL;Free_cholesterol_in_medium_VLDL;Free_cholesterol_in_medium_VLDL;Cholesterol_esters_in_large_VLDL;18:2__linoleic_acid_(LA);Total_cholesterol_in_small_VLDL;Cholesterol_esters_in_medium_VLDL;Cholesterol_esters_in_medium_VLDL;Phospholipids_in_chylomicrons_and_extremely_large_VLDL;Total_cholesterol_in_small_VLDL;Total_lipids_in_small_VLDL;Phospholipids_in_very_large_VLDL;Serum_LA;LA;Triglycerides_in_very_large_HDL;Concentration_of_very_large_VLDL_particles;Triglycerides_in_very_small_VLDL;Free_cholesterol_in_small_VLDL;Phospholipids_in_very_large_VLDL;Phospholipids_in_medium_VLDL;Triglycerides_in_medium_VLDL;Triglycerides_in_small_HDL;Triglycerides_in_small_HDL;Total_lipids_in_chylomicrons_and_extremely_large_VLDL;Total_lipids_in_medium_VLDL;Phospholipids_in_small_VLDL;Triglycerides_in_large_VLDL;Total_lipids_in_medium_VLDL;Phospholipids_in_small_VLDL;Triglycerides_in_small_HDL;Concentration_of_large_VLDL_particles;Total_lipids_in_large_VLDL;Total_lipids_in_medium_VLDL;Total_lipids_in_medium_VLDL;Serum_total_triglycerides;Total_cholesterol_in_small_VLDL;Triglycerides_in_small_VLDL;Concentration_of_large_VLDL_particles;Triglycerides_in_IDL;Serum_Gp/Serum-TG;Gp/Serum-TG;ApoB;Triglycerides_in_medium_VLDL;Total_lipids_in_chylomicrons_and_extremely_large_VLDL;Phospholipids_in_large_VLDL;Triglycerides_in_very_large_HDL;Triglycerides_in_very_large_HDL;Total_lipids_in_small_LDL;Phospholipids_in_chylomicrons_and_extremely_large_VLDL;Phospholipids_in_very_large_VLDL;Serum_S-VLDL-L;S-VLDL-L;OmegaL6_fatty_acids;Phospholipids_in_very_large_VLDL;Concentration_of_small_LDL_particles;Serum_MobCH2;Total_lipids_in_very_large_VLDL;VLDL_diameter;Serum_S-VLDL-C;S-VLDL-C;Serum_M-VLDL-PL;M-VLDL-PL;Serum_Ile/Serum-TG;Serum_M-VLDL-CE;M-VLDL-CE;Ile/Serum-TG;Free_cholesterol_in_medium_VLDL;MonoLunsaturated_fatty_acids;Concentration_of_very_small_VLDL_particles;Total_lipids_in_medium_VLDL;Total_lipids_in_medium_VLDL;Triglycerides_in_medium_VLDL;ApoB;Total_lipids_in_medium_VLDL;Total_cholesterol_in_small_VLDL;Triglycerides_in_medium_VLDL;Free_cholesterol_in_medium_VLDL;Total_cholesterol_in_large_VLDL;Free_cholesterol_in_small_VLDL;Phospholipids_in_small_VLDL;Total_cholesterol_in_small_VLDL;Total_fatty_acids;Free_cholesterol_in_small_VLDL;Triglycerides_in_very_small_VLDL;Serum_MobCH3;MobCH3;Triglycerides_in_small_HDL;Free_cholesterol_in_medium_VLDL;Triglycerides_in_very_large_VLDL;Free_cholesterol_in_large_VLDL;Concentration_of_small_VLDL_particles;Concentration_of_small_VLDL_particles;Triglycerides_in_very_large_VLDL;Triglycerides_in_small_VLDL;ApoB;Total_fatty_acids;18:2__linoleic_acid_(LA);Phospholipids_in_large_VLDL;Cholesterol_esters_in_large_VLDL;Total_lipids_in_large_VLDL;Triglycerides_in_very_small_VLDL;Triglycerides_in_very_small_VLDL;Serum_VLDL-TG;VLDL-TG;Serum_XS-VLDL-TG;XS-VLDL-TG;Serum_total_triglycerides;Triglycerides_in_large_VLDL;Triglycerides_in_very_small_VLDL;Phospholipids_in_medium_VLDL;Total_cholesterol_in_medium_VLDL;Concentration_of_large_VLDL_particles;Phospholipids_in_medium_VLDL;Total_lipids_in_large_VLDL;OmegaL6_fatty_acids;Triglycerides_in_small_VLDL;Triglycerides_in_medium_VLDL;Cholesterol_esters_in_large_VLDL;Triglycerides_in_medium_VLDL;Triglycerides_in_medium_VLDL;Phospholipids_in_small_VLDL;Serum_Serum-TG;Serum-TG;Serum_L-VLDL-CE;L-VLDL-CE;Serum_total_cholesterol;Total_lipids_in_medium_VLDL;Cholesterol_esters_in_large_VLDL;Free_cholesterol_in_large_VLDL;Free_cholesterol_in_small_VLDL;Triglycerides_in_very_large_VLDL;Total_cholesterol_in_medium_VLDL;ApoB;Serum_M-VLDL-C;M-VLDL-C;Triglycerides_in_medium_VLDL;Phospholipids_in_very_large_VLDL;Total_lipids_in_very_large_VLDL;Triglycerides_in_medium_VLDL;Phospholipids_in_small_VLDL;Total_cholesterol_in_small_VLDL;Free_cholesterol_in_small_VLDL;Triglycerides_in_medium_VLDL;Total_lipids_in_medium_VLDL;Concentration_of_chylomicrons_and_extremely_large_VLDL_particles;Concentration_of_medium_VLDL_particles;Serum_M-VLDL-C;M-VLDL-C;Serum_total_triglycerides;Concentration_of_small_VLDL_particles;Triglycerides_in_large_VLDL;Total_lipids_in_large_VLDL;MonoLunsaturated_fatty_acids;18:2__linoleic_acid_(LA);ApoB;Triglycerides_in_large_VLDL;Triglycerides_in_very_small_VLDL;Total_lipids_in_medium_VLDL;Total_lipids_in_medium_VLDL;Total_lipids_in_medium_VLDL;Total_lipids_in_large_VLDL;Cholesterol_esters_in_large_VLDL;Cholesterol_esters_in_large_VLDL;Cholesterol_esters_in_large_VLDL;Phospholipids_in_small_VLDL;Free_cholesterol_in_small_VLDL;Concentration_of_medium_VLDL_particles;VLDL_diameter;Phospholipids_in_medium_VLDL;Concentration_of_small_VLDL_particles;Concentration_of_chylomicrons_and_extremely_large_VLDL_particles;Triglycerides_in_very_large_HDL;Total_lipids_in_small_VLDL;Triglycerides_in_very_large_HDL;Free_cholesterol_in_large_VLDL;Serum_M-VLDL-TG;M-VLDL-TG;Serum_L-VLDL-C;L-VLDL-C;Phospholipids_in_large_VLDL;Serum_total_triglycerides;Free_cholesterol_in_small_VLDL;Serum_Serum-TG/Glc;Serum-TG/Glc;Cholesterol_esters_in_large_VLDL;Triglycerides_in_very_small_VLDL;Serum_S-VLDL-TG;S-VLDL-TG;Phospholipids_in_large_VLDL;Free_cholesterol_in_small_VLDL;Triglycerides_in_small_VLDL;Total_lipids_in_medium_VLDL;Concentration_of_very_large_VLDL_particles;Total_cholesterol_in_medium_VLDL;Cholesterol_esters_in_large_VLDL;Serum_S-VLDL-FC;S-VLDL-FC;18:2__linoleic_acid_(LA);Serum_L-VLDL-C;L-VLDL-C;Triglycerides_in_very_large_HDL;Cholesterol_esters_in_large_VLDL;Serum_VLDL-TG-eFR;VLDL-TG-eFR;Serum_M-VLDL-P;M-VLDL-P;Total_lipids_in_very_large_VLDL;Cholesterol_esters_in_large_VLDL;Serum_M-VLDL-PL;M-VLDL-PL;Serum_VLDL-TG-eFR;VLDL-TG-eFR;Serum_M-VLDL-PL;M-VLDL-PL;Serum_Serum-TG;Serum-TG;Free_cholesterol_in_large_VLDL;Serum_Leu/Serum-TG;Leu/Serum-TG;Free_cholesterol_in_large_VLDL;Phospholipids_in_small_VLDL;Total_lipids_in_very_large_VLDL;Total_cholesterol_in_small_VLDL;Free_cholesterol_in_large_VLDL;Total_lipids_in_chylomicrons_and_extremely_large_VLDL;Triglycerides_in_medium_VLDL;Serum_MobCH3;MobCH3;Triglycerides_in_very_large_HDL;Free_cholesterol_in_large_VLDL;Phospholipids_in_large_VLDL;Concentration_of_very_large_VLDL_particles;Triglycerides_in_medium_VLDL;VLDL_diameter;Serum_M-VLDL-P;M-VLDL-P;Concentration_of_medium_LDL_particles;Serum_M-VLDL-C;M-VLDL-C;Free_cholesterol_in_medium_VLDL;Total_lipids_in_small_VLDL;Free_cholesterol_in_large_VLDL;Phospholipids_in_large_VLDL;Serum_total_triglycerides;Serum_total_triglycerides;Free_cholesterol_in_large_VLDL;Free_cholesterol_in_small_VLDL;Cholesterol_esters_in_large_VLDL;Total_lipids_in_medium_VLDL;Total_cholesterol_in_medium_VLDL;Total_cholesterol_in_medium_VLDL;Triglycerides_in_small_VLDL;Serum_M-VLDL-P;M-VLDL-P;ApoB;Serum_Tot-FA;Total_lipids_in_large_VLDL;Triglycerides_in_very_large_VLDL;Total_lipids_in_medium_VLDL;Triglycerides_in_very_small_VLDL;Serum_Serum-TG;Serum-TG;Free_cholesterol_in_small_VLDL;Concentration_of_small_VLDL_particles;Concentration_of_medium_VLDL_particles;Triglycerides_in_small_VLDL;Triglycerides_in_small_VLDL;Phospholipids_in_large_VLDL;Phospholipids_in_very_large_VLDL;Total_lipids_in_small_VLDL;Total_cholesterol_in_large_VLDL;Triglycerides_in_very_small_VLDL;Serum_L-VLDL-CE;L-VLDL-CE;Serum_Serum-TG/Glc;Serum-TG/Glc;Triglycerides_in_IDL;Total_cholesterol_in_medium_VLDL;Serum_Val/Serum-TG;Val/Serum-TG;Serum_total_triglycerides;Phospholipids_in_large_VLDL;Cholesterol_esters_in_medium_VLDL;Triglycerides_in_very_small_VLDL;Phospholipids_in_very_small_VLDL;Cholesterol_esters_in_medium_VLDL;ApoB;Cholesterol_esters_in_large_VLDL;Total_fatty_acids;Total_lipids_in_very_large_VLDL;Serum_L-VLDL-CE;L-VLDL-CE;Serum_M-VLDL-PL;M-VLDL-PL;Triglycerides_in_medium_VLDL;Serum_S-VLDL-L;S-VLDL-L;Triglycerides_in_small_HDL;Total_cholesterol_in_small_VLDL;Total_cholesterol_in_medium_VLDL;Triglycerides_in_medium_VLDL;Phospholipids_in_very_large_VLDL;Triglycerides_in_large_VLDL;Cholesterol_esters_in_medium_VLDL;Concentration_of_very_large_VLDL_particles;Triglycerides_in_large_VLDL;Triglycerides_in_IDL;Serum_L-VLDL-CE;L-VLDL-CE;Free_cholesterol_in_medium_VLDL;Total_lipids_in_large_VLDL;Cholesterol_esters_in_medium_VLDL;Serum_Gp/Serum-TG;Gp/Serum-TG;Serum_VLDL-TG-eFR;VLDL-TG-eFR;Phospholipids_in_large_VLDL;Triglycerides_in_medium_VLDL;Phospholipids_in_small_VLDL;Phospholipids_in_small_VLDL;Phospholipids_in_medium_VLDL;Total_lipids_in_chylomicrons_and_extremely_large_VLDL;Concentration_of_small_VLDL_particles;Total_cholesterol_in_large_VLDL;Concentration_of_large_VLDL_particles;Triglycerides_in_very_large_VLDL;Total_cholesterol_in_large_VLDL;Free_cholesterol_in_small_VLDL;Triglycerides_in_medium_VLDL;Total_lipids_in_small_VLDL;Free_cholesterol_in_small_VLDL;Total_lipids_in_very_large_VLDL;Total_lipids_in_very_large_VLDL;Triglycerides_in_medium_VLDL;Concentration_of_very_large_VLDL_particles;18:2__linoleic_acid_(LA);Serum_Leu/Serum-TG;Leu/Serum-TG;Concentration_of_small_VLDL_particles;Serum_Serum-TG/Glc;Serum-TG/Glc;Total_cholesterol_in_large_VLDL;Serum_total_triglycerides;Concentration_of_small_VLDL_particles;Phospholipids_in_medium_VLDL;Phospholipids_in_chylomicrons_and_extremely_large_VLDL;Total_lipids_in_medium_VLDL;Triglycerides_in_small_HDL;Free_cholesterol_in_small_VLDL;18:2__linoleic_acid_(LA);Triglycerides_in_very_large_HDL;Triglycerides_in_very_small_VLDL;Concentration_of_large_VLDL_particles;Triglycerides_in_small_VLDL;Serum_Val/Serum-TG;Val/Serum-TG;Serum_total_triglycerides;Triglycerides_in_small_HDL;Cholesterol_esters_in_large_VLDL;Cholesterol_esters_in_medium_VLDL;Total_lipids_in_chylomicrons_and_extremely_large_VLDL;Serum_S-VLDL-P;S-VLDL-P;Serum_total_triglycerides;Serum_total_triglycerides;Total_lipids_in_small_LDL;ApoB;OmegaL6_fatty_acids;Concentration_of_large_VLDL_particles;Concentration_of_medium_VLDL_particles;Total_lipids_in_very_large_VLDL;Triglycerides_in_very_large_VLDL;Phospholipids_in_medium_VLDL;Free_cholesterol_in_small_VLDL;Triglycerides_in_very_small_VLDL;Cholesterol_esters_in_medium_VLDL;Free_cholesterol_in_small_VLDL;Triglycerides_in_medium_VLDL;Serum_total_triglycerides;Phospholipids_in_medium_VLDL;Total_lipids_in_small_VLDL;Total_lipids_in_medium_VLDL;Phospholipids_in_chylomicrons_and_extremely_large_VLDL;Total_lipids_in_chylomicrons_and_extremely_large_VLDL;Total_lipids_in_chylomicrons_and_extremely_large_VLDL;Triglycerides_in_small_VLDL;OmegaL6_fatty_acids;Phospholipids_in_IDL;Concentration_of_very_large_VLDL_particles;Serum_FAw67;Cholesterol_esters_in_large_VLDL;Triglycerides_in_medium_VLDL;Concentration_of_large_VLDL_particles;Total_lipids_in_small_VLDL;Triglycerides_in_small_VLDL;Triglycerides_in_very_large_VLDL;Total_lipids_in_medium_VLDL;Triglycerides_in_medium_VLDL;Concentration_of_very_large_VLDL_particles;Concentration_of_very_small_VLDL_particles;Concentration_of_very_large_VLDL_particles;Triglycerides_in_IDL;Triglycerides_in_very_large_HDL;Total_cholesterol_in_small_VLDL;Triglycerides_in_large_VLDL;Triglycerides_in_very_small_VLDL;Total_lipids_in_medium_VLDL;Triglycerides_in_very_large_VLDL;Cholesterol_esters_in_medium_VLDL;Serum_Serum-TG/Glc;Serum_VLDL-TG-eFR;VLDL-TG-eFR;Serum-TG/Glc;Triglycerides_in_large_VLDL;Concentration_of_large_VLDL_particles;Concentration_of_small_VLDL_particles;Phospholipids_in_large_VLDL;VLDL_diameter;Free_cholesterol_in_large_VLDL;Phospholipids_in_large_VLDL;Total_lipids_in_chylomicrons_and_extremely_large_VLDL;Total_lipids_in_chylomicrons_and_extremely_large_VLDL;Phospholipids_in_large_VLDL;Phospholipids_in_small_VLDL;Phospholipids_in_large_VLDL;Phospholipids_in_small_VLDL;Triglycerides_in_very_large_VLDL;Total_fatty_acids;Serum_MobCH2;MobCH2;Serum_LA;LA;Total_cholesterol_in_large_VLDL;Free_cholesterol_in_small_VLDL;Total_cholesterol_in_small_VLDL;OmegaL6_fatty_acids;Concentration_of_small_VLDL_particles;Triglycerides_in_IDL;Total_lipids_in_chylomicrons_and_extremely_large_VLDL;Total_lipids_in_small_VLDL;Concentration_of_medium_VLDL_particles;Total_cholesterol_in_small_VLDL;Cholesterol_esters_in_large_VLDL;Triglycerides_in_small_HDL;Total_cholesterol_in_medium_LDL;Phospholipids_in_medium_VLDL;Triglycerides_in_small_VLDL;Concentration_of_small_VLDL_particles;Cholesterol_esters_in_large_VLDL;Concentration_of_small_VLDL_particles;Triglycerides_in_very_small_VLDL;Total_cholesterol_in_small_VLDL;Cholesterol_esters_in_medium_VLDL;Triglycerides_in_small_HDL;Phospholipids_in_very_large_VLDL;Total_lipids_in_small_LDL;Free_cholesterol_in_small_VLDL;Serum_Val/Serum-TG;Val/Serum-TG;Triglycerides_in_very_small_VLDL;Phospholipids_in_chylomicrons_and_extremely_large_VLDL;Triglycerides_in_chylomicrons_and_extremely_large_VLDL;Triglycerides_in_chylomicrons_and_extremely_large_VLDL;Concentration_of_chylomicrons_and_extremely_large_VLDL_particles;Concentration_of_very_small_VLDL_particles;Total_cholesterol_in_large_VLDL;Serum_S-VLDL-C;S-VLDL-C;Serum_M-VLDL-TG;M-VLDL-TG;Concentration_of_medium_VLDL_particles;Total_cholesterol_in_small_VLDL;Triglycerides_in_very_small_VLDL;Triglycerides_in_very_large_VLDL;VLDL_diameter;Total_lipids_in_medium_VLDL;Triglycerides_in_small_HDL;Phospholipids_in_medium_VLDL;Free_cholesterol_in_medium_VLDL;Triglycerides_in_very_large_HDL;Serum_S-VLDL-L;S-VLDL-L;Total_cholesterol_in_large_VLDL;Free_cholesterol_in_medium_VLDL;Concentration_of_large_VLDL_particles;Total_lipids_in_small_VLDL;Triglycerides_in_small_VLDL;Phospholipids_in_chylomicrons_and_extremely_large_VLDL;Concentration_of_small_LDL_particles;Concentration_of_medium_VLDL_particles;Serum_IDL-C-eFR;IDL-C-eFR;Total_lipids_in_very_large_VLDL;Serum_S-VLDL-C;Triglycerides_in_large_VLDL;Cholesterol_esters_in_medium_VLDL;Serum_S-VLDL-P;S-VLDL-P;Serum_Gp/Serum-TG;Gp/Serum-TG;Total_cholesterol_in_large_VLDL;Phospholipids_in_large_VLDL;Total_lipids_in_small_VLDL;Triglycerides_in_medium_VLDL;Concentration_of_large_VLDL_particles;Triglycerides_in_small_VLDL;Acetoacetate;Triglycerides_in_medium_VLDL;Triglycerides_in_very_small_VLDL;Serum_L-VLDL-P;L-VLDL-P;Cholesterol_esters_in_large_VLDL;Triglycerides_in_small_HDL;Total_cholesterol_in_small_VLDL;Cholesterol_esters_in_large_VLDL;Total_lipids_in_medium_VLDL;Triglycerides_in_small_HDL;Total_cholesterol_in_large_VLDL;Total_lipids_in_medium_VLDL;Total_lipids_in_medium_VLDL;Phospholipids_in_chylomicrons_and_extremely_large_VLDL;Triglycerides_in_IDL;Total_lipids_in_very_large_VLDL;Phospholipids_in_medium_VLDL;VLDL_diameter;Serum_MobCH;MobCH;Total_lipids_in_medium_VLDL;Phospholipids_in_medium_VLDL;Serum_S-VLDL-P;S-VLDL-P;Concentration_of_small_VLDL_particles;18:2__linoleic_acid_(LA);Triglycerides_in_very_large_VLDL;Total_lipids_in_large_VLDL;Cholesterol_esters_in_medium_VLDL;Cholesterol_esters_in_large_VLDL;Concentration_of_very_small_VLDL_particles;Total_lipids_in_small_VLDL;Phospholipids_in_small_VLDL;Total_lipids_in_medium_VLDL;18:2__linoleic_acid_(LA);Total_lipids_in_very_large_VLDL;Phospholipids_in_large_VLDL;Free_cholesterol_in_large_VLDL;Serum_S-VLDL-TG;S-VLDL-TG;Phospholipids_in_medium_VLDL;Serum_M-VLDL-P;M-VLDL-P;Serum_M-VLDL-FC;M-VLDL-FC;Total_cholesterol_in_large_VLDL;Triglycerides_in_small_VLDL;Total_lipids_in_very_small_VLDL;Triglycerides_in_very_large_HDL;Concentration_of_small_VLDL_particles;Total_cholesterol_in_medium_VLDL;Total_cholesterol_in_large_VLDL;Triglycerides_in_small_VLDL;Concentration_of_medium_VLDL_particles;OmegaL6_fatty_acids;Serum_LA;LA;Cholesterol_es	11:116533167;11:116533167;11:116533167;11:116533167;11:116533167;11:116586283;11:116586283;11:116586283;11:116586283;11:116586283;11:116586283;11:116586283;11:116586283;11:116606766;11:116606766;11:116606766;11:116606766;11:116607368;11:116607368;11:116607368;11:116607368;11:116607368;11:116607368;11:116607368;11:116607368;11:116607437;11:116607437;11:116607437;11:116607437;11:116607437;11:116607437;11:116607437;11:116607437;11:116611733;11:116611733;11:116611733;11:116611733;11:116611733;11:116611733;11:116611733;11:116611733;11:116623213;11:116623213;11:116623213;11:116623213;11:116624153;11:116624153;11:116624153;11:116624153;11:116624153;11:116624153;11:116624153;11:116624153;11:116624727;11:116624727;11:116624727;11:116624727;11:116624727;11:116624727;11:116624727;11:116624727;11:116631707;11:116631707;11:116631707;11:116631707;11:116631707;11:116631707;11:116631707;11:116631707;11:116639104;11:116639104;11:116639104;11:116639104;11:116639104;11:116639104;11:116639104;11:116639104;11:116640237;11:116640237;11:116640237;11:116640237;11:116640237;11:116640237;11:116640237;11:116640237;11:116647607;11:116647607;11:116647607;11:116647607;11:116647607;11:116647607;11:116647607;11:116647607;11:116648917;11:116648917;11:116648917;11:116648917;11:116648917;11:116648917;11:116648917;11:116648917;11:116652423;11:116652423;11:116652423;11:116652423;11:116652491;11:116652491;11:116652491;11:116652491;11:116653296;11:116653296;11:116653296;11:116653296;11:116653296;11:116653296;11:116653296;11:116653296;11:116656788;11:116656788;11:116656788;11:116656788;11:116656788;11:116656788;11:116656788;11:116656788;11:116660686;11:116660686;11:116660686;11:116660686;11:116660686;11:116660686;11:116660686;11:116660686;11:116661826;11:116661826;11:116661826;11:116661826;11:116661826;11:116661826;11:116661826;11:116661826;11:116662579;11:116662579;11:116662579;11:116662579;11:116662579;11:116662579;11:116662579;11:116662579;11:116663707;11:116663707;11:116663707;11:116663707;11:116663707;11:116663707;11:116663707;11:116663707;11:116667083;11:116667083;11:116667083;11:116667083;11:116670676;11:116670676;11:116670676;11:116670676;11:116670676;11:116670676;11:116670676;11:116670676;11:116671005;11:116671005;11:116671005;11:116671005;11:116671476;11:116671476;11:116671476;11:116671476;11:116671823;11:116671823;11:116671823;11:116671823;11:116671824;11:116671824;11:116671824;11:116671824;11:116672013;11:116672013;11:116672013;11:116672013;11:116701850;11:116701850;11:116701850;11:116701850;11:116702123;11:116702123;11:116702123;11:116702123;11:116703640;11:116703640;11:116703640;11:116703640;11:116705568;11:116705568;11:116705568;11:116705568;	rs509728;rs509728;rs509728;rs509728;rs509728;rs7350481;rs7350481;rs7350481;rs7350481;rs7350481;rs7350481;rs7350481;rs7350481;rs1974718;rs1974718;rs1974718;rs1974718;rs1558860;rs1558860;rs1558860;rs1558860;rs1558860;rs1558860;rs1558860;rs1558860;rs1558861;rs1558861;rs1558861;rs1558861;rs1558861;rs1558861;rs1558861;rs1558861;rs9326246;rs9326246;rs9326246;rs9326246;rs9326246;rs9326246;rs9326246;rs9326246;rs398017699;rs398017699;rs398017699;rs398017699;rs6589564;rs6589564;rs6589564;rs6589564;rs6589564;rs6589564;rs6589564;rs6589564;rs7930786;rs7930786;rs7930786;rs7930786;rs7930786;rs7930786;rs7930786;rs7930786;rs3825041;rs3825041;rs3825041;rs3825041;rs3825041;rs3825041;rs3825041;rs3825041;rs10790162;rs10790162;rs10790162;rs10790162;rs10790162;rs10790162;rs10790162;rs10790162;rs6589565;rs6589565;rs6589565;rs6589565;rs6589565;rs6589565;rs6589565;rs6589565;rs2160669;rs2160669;rs2160669;rs2160669;rs2160669;rs2160669;rs2160669;rs2160669;rs964184;rs964184;rs964184;rs964184;rs964184;rs964184;rs964184;rs964184;rs6589566;rs6589566;rs6589566;rs6589566;rs7483863;rs7483863;rs7483863;rs7483863;rs2075290;rs2075290;rs2075290;rs2075290;rs2075290;rs2075290;rs2075290;rs2075290;rs10750096;rs10750096;rs10750096;rs10750096;rs10750096;rs10750096;rs10750096;rs10750096;rs2266788;rs2266788;rs2266788;rs2266788;rs2266788;rs2266788;rs2266788;rs2266788;rs2072560;rs2072560;rs2072560;rs2072560;rs2072560;rs2072560;rs2072560;rs2072560;rs651821;rs651821;rs651821;rs651821;rs651821;rs651821;rs651821;rs651821;rs662799;rs662799;rs662799;rs662799;rs662799;rs662799;rs662799;rs662799;rs7123666;rs7123666;rs7123666;rs7123666;rs6589567;rs6589567;rs6589567;rs6589567;rs6589567;rs6589567;rs6589567;rs6589567;rs4938313;rs4938313;rs4938313;rs4938313;rs6589569;rs6589569;rs6589569;rs6589569;rs9667814;rs9667814;rs9667814;rs9667814;rs9666150;rs9666150;rs9666150;rs9666150;rs11216140;rs11216140;rs11216140;rs11216140;rs5142;rs5142;rs5142;rs5142;rs5141;rs5141;rs5141;rs5141;rs5128;rs5128;rs5128;rs5128;rs10750098;rs10750098;rs10750098;rs10750098;	cholesterol;HDL_C;LDL_C;TG;triglyc;cholesterol;HDL;HDL_C;LDL;LDL_C;TC;TG;triglyc;cholesterol;HDL_C;LDL_C;triglyc;cholesterol;HDL;HDL_C;LDL;LDL_C;TC;TG;triglyc;cholesterol;HDL;HDL_C;LDL;LDL_C;TC;TG;triglyc;cholesterol;HDL;HDL_C;LDL;LDL_C;TC;TG;triglyc;cholesterol;HDL_C;LDL_C;triglyc;cholesterol;HDL;HDL_C;LDL;LDL_C;TC;TG;triglyc;cholesterol;HDL;HDL_C;LDL;LDL_C;TC;TG;triglyc;cholesterol;HDL;HDL_C;LDL;LDL_C;TC;TG;triglyc;cholesterol;HDL;HDL_C;LDL;LDL_C;TC;TG;triglyc;cholesterol;HDL;HDL_C;LDL;LDL_C;TC;TG;triglyc;cholesterol;HDL;HDL_C;LDL;LDL_C;TC;TG;triglyc;cholesterol;HDL;HDL_C;LDL;LDL_C;TC;TG;triglyc;HDL;LDL;TC;TG;cholesterol;HDL_C;LDL_C;triglyc;cholesterol;HDL;HDL_C;LDL;LDL_C;TC;TG;triglyc;cholesterol;HDL;HDL_C;LDL;LDL_C;TC;TG;triglyc;cholesterol;HDL;HDL_C;LDL;LDL_C;TC;TG;triglyc;cholesterol;HDL;HDL_C;LDL;LDL_C;TC;TG;triglyc;cholesterol;HDL;HDL_C;LDL;LDL_C;TC;TG;triglyc;cholesterol;HDL;HDL_C;LDL;LDL_C;TC;TG;triglyc;cholesterol;HDL_C;LDL_C;triglyc;cholesterol;HDL;HDL_C;LDL;LDL_C;TC;TG;triglyc;cholesterol;HDL_C;LDL_C;triglyc;cholesterol;HDL_C;LDL_C;triglyc;cholesterol;HDL_C;LDL_C;triglyc;cholesterol;HDL_C;LDL_C;triglyc;cholesterol;HDL_C;LDL_C;triglyc;cholesterol;HDL_C;LDL_C;triglyc;cholesterol;HDL_C;LDL_C;triglyc;cholesterol;HDL_C;LDL_C;triglyc;cholesterol;HDL_C;LDL_C;triglyc;	UKBB;UKBB;UKBB;Willer_et_al_2013;UKBB;UKBB;Willer_et_al_2013;UKBB;Willer_et_al_2013;UKBB;Willer_et_al_2013;Willer_et_al_2013;UKBB;UKBB;UKBB;UKBB;UKBB;UKBB;Willer_et_al_2013;UKBB;Willer_et_al_2013;UKBB;Willer_et_al_2013;Willer_et_al_2013;UKBB;UKBB;Willer_et_al_2013;UKBB;Willer_et_al_2013;UKBB;Willer_et_al_2013;Willer_et_al_2013;UKBB;UKBB;Willer_et_al_2013;UKBB;Willer_et_al_2013;UKBB;Willer_et_al_2013;Willer_et_al_2013;UKBB;UKBB;UKBB;UKBB;UKBB;UKBB;Willer_et_al_2013;UKBB;Willer_et_al_2013;UKBB;Willer_et_al_2013;Willer_et_al_2013;UKBB;UKBB;Willer_et_al_2013;UKBB;Willer_et_al_2013;UKBB;Willer_et_al_2013;Willer_et_al_2013;UKBB;UKBB;Willer_et_al_2013;UKBB;Willer_et_al_2013;UKBB;Willer_et_al_2013;Willer_et_al_2013;UKBB;UKBB;Willer_et_al_2013;UKBB;Willer_et_al_2013;UKBB;Willer_et_al_2013;Willer_et_al_2013;UKBB;UKBB;Willer_et_al_2013;UKBB;Willer_et_al_2013;UKBB;Willer_et_al_2013;Willer_et_al_2013;UKBB;UKBB;Willer_et_al_2013;UKBB;Willer_et_al_2013;UKBB;Willer_et_al_2013;Willer_et_al_2013;UKBB;UKBB;Willer_et_al_2013;UKBB;Willer_et_al_2013;UKBB;Willer_et_al_2013;Willer_et_al_2013;UKBB;Willer_et_al_2013;Willer_et_al_2013;Willer_et_al_2013;Willer_et_al_2013;UKBB;UKBB;UKBB;UKBB;UKBB;Willer_et_al_2013;UKBB;Willer_et_al_2013;UKBB;Willer_et_al_2013;Willer_et_al_2013;UKBB;UKBB;Willer_et_al_2013;UKBB;Willer_et_al_2013;UKBB;Willer_et_al_2013;Willer_et_al_2013;UKBB;UKBB;Willer_et_al_2013;UKBB;Willer_et_al_2013;UKBB;Willer_et_al_2013;Willer_et_al_2013;UKBB;UKBB;Willer_et_al_2013;UKBB;Willer_et_al_2013;UKBB;Willer_et_al_2013;Willer_et_al_2013;UKBB;UKBB;Willer_et_al_2013;UKBB;Willer_et_al_2013;UKBB;Willer_et_al_2013;Willer_et_al_2013;UKBB;UKBB;Willer_et_al_2013;UKBB;Willer_et_al_2013;UKBB;Willer_et_al_2013;Willer_et_al_2013;UKBB;UKBB;UKBB;UKBB;UKBB;UKBB;Willer_et_al_2013;UKBB;Willer_et_al_2013;UKBB;Willer_et_al_2013;Willer_et_al_2013;UKBB;UKBB;UKBB;UKBB;UKBB;UKBB;UKBB;UKBB;UKBB;UKBB;UKBB;UKBB;UKBB;UKBB;UKBB;UKBB;UKBB;UKBB;UKBB;UKBB;UKBB;UKBB;UKBB;UKBB;UKBB;UKBB;UKBB;UKBB;UKBB;UKBB;UKBB;UKBB;UKBB;UKBB;UKBB;UKBB;UKBB;	11:116662579;11:116631707;11:116611733;11:116703640;11:116639104;11:116648917;11:116660686;11:116623213	rs651821;rs3825041;rs9326246;rs5128;rs10790162;rs964184;rs2266788;rs398017699	116639692;116990760;116990851;116990760;116730638;116623213;116611733;116639104;116454233;116914199;116796621;116834800;116808439;116781775;116833462;116837020;116794363;116791863;116786951;116779090;116817950;116791691;116715567;116830638;116657561;116657561;116662579;116631707;116662579;116631707;116707684;116657561;116662407;116655600;116662331;116657590;116657561;116703640;116633862;116619073;116662579;116707684;116657561;116703640;116631707;116657561;116628057;116631707;116657561;116662579;116657561;116662579;116631707;116631707;116657561;116631707;116662579;116657561;116631707;116662579;116654375;116631707;116662579;116662579;116657561;116703640;116707684;116662407;116657561;116655600;116657590;116703640;116707684;116662331;116657561;116728630;116662407;116657561;116657561;116662579;116701674;116631707;116654375;117095283;116703640;116662331;116655600;117095283;116766899;117077716;116707684;116657590;116633862;116619073;117077716;117062861;116707684;116631707;116701535;116701535;117062861;116628057;116732512;116662579;116662407;116655600;116662579;116657590;116701354;116631707;116631707;116708020;116662579;116631707;116662331;116633862;116662579;116628396;116703640;116703640;116707684;116619073;116728630;116631707;116660813;116701353;116628057;116654375;116633862;116707684;116619390;116701535;116703640;116766899;116662407;116619073;116655600;117095283;116648917;116648917;116648917;116648917;116648917;116648917;116662407;116660686;117062370;116660686;116662407;116660686;116660686;116662407;116662407;116660686;116693871;116617240;116662407;116692293;117042408;116692293;117042408;117042408;116692293;116762829;116665553;116762829;117101311;116707739;116524965;116669428;116665553;116762829;116433496;116511522;116661656;116705719;116507582;116665553;116707739;117100029;117100029;116528663;117062370;116748854;116473282;116524965;116617240;116693871;117093717;116762829;117101311;116705719;116705719;116493738;117100029;116693354;117076972;116701560;116617240;116352622;116621623;117062370;117076972;117062370;116693871;116762829;117076972;116693871;116697081;116693871;116916080;116302651;116507582;116617240;116872876;116433496;116617240;116524965;116693354;116411434;116476668;116609540;117100029;116464992;116400382;116707739;116705719;117062370;116661656;116560883;116748854;116473282;116661122;116705719;116431149;116621623;117076972;117101120;116371074;116621623;116701560;117061467;116400382;117093717;116872876;116872876;117100029;117076972;116528663;116635951;116487300;116853300;116433496;116655859;116669428;116917885;116507582;116701560;116140931;116383064;116674503;	-;-;-;-;-;-;-;-;-;-;rs633389;rs525028;rs75542613;rs7483863;rs7123454;rs12718465;rs9804646;rs651821;rs3741297;rs75198898;rs145859971;rs3135506;rs7350481;rs138326449;rs3741298;rs3741298;rs651821;rs3825041;rs651821;rs3825041;rs2070665;rs3741298;rs3135506;rs35120633;rs12287066;rs140050044;rs3741298;rs5128;rs11820589;rs28927680;rs651821;rs2070665;rs3741298;rs5128;rs3825041;rs3741298;rs61905112;rs3825041;rs3741298;rs651821;rs3741298;rs651821;rs3825041;rs3825041;rs3741298;rs3825041;rs651821;rs3741298;rs3825041;rs651821;rs185082164;rs3825041;rs651821;rs651821;rs3741298;rs5128;rs2070665;rs3135506;rs3741298;rs35120633;rs140050044;rs5128;rs2070665;rs12287066;rs3741298;rs12225230;rs3135506;rs3741298;rs3741298;rs651821;rs2070666;rs3825041;rs185082164;rs59781045;rs5128;rs12287066;rs35120633;rs59781045;rs10892044;rs143248550;rs2070665;rs140050044;rs11820589;rs28927680;rs143248550;rs201370296;rs2070665;rs3825041;rs4520;rs4520;rs201370296;rs61905112;rs2075292;rs651821;rs3135506;rs35120633;rs651821;rs140050044;rs138326449;rs3825041;rs3825041;rs5070;rs651821;rs3825041;rs12287066;rs11820589;rs651821;rs143811287;rs5128;rs5128;rs2070665;rs28927680;rs12225230;rs3825041;rs619054;-;rs61905112;rs185082164;rs11820589;rs2070665;rs377491137;rs4520;rs5128;rs10892044;rs3135506;rs28927680;rs35120633;rs59781045;rs964184;rs964184;rs964184;rs964184;rs964184;rs964184;rs3135506;rs2266788;rs1242229;rs2266788;rs3135506;rs2266788;rs2266788;rs3135506;rs3135506;rs2266788;rs12721041;rs11216126;rs3135506;rs12721043;rs186808413;rs12721043;rs186808413;rs186808413;rs12721043;rs75158858;rs17520254;rs75158858;rs74988348;rs199759119;rs117133249;rs35412484;rs17520254;rs75158858;rs117794084;rs519000;rs201079485;rs12718462;rs74948313;rs17520254;rs199759119;rs4938362;rs4938362;rs73012993;rs1242229;rs73023045;rs114594921;rs117133249;rs11216126;rs12721041;rs73008592;rs75158858;rs74988348;rs12718462;rs12718462;rs1240660;rs4938362;rs5093;rs45574931;rs147210663;rs11216126;rs495033;rs74496689;rs1242229;rs45574931;rs1242229;rs12721041;rs75158858;rs45574931;rs12721041;rs150555490;rs12721041;rs56121615;rs35266076;rs74948313;rs11216126;rs77585745;rs117794084;rs11216126;rs117133249;rs5093;rs73009178;rs61904855;rs11216122;rs4938362;rs11216028;rs7941534;rs199759119;rs12718462;rs1242229;rs201079485;rs3017232;rs73023045;rs114594921;rs149808404;rs12718462;rs11600156;rs74496689;rs45574931;rs36066272;rs10466531;rs74496689;rs147210663;rs17120419;rs7941534;rs73008592;rs77585745;rs77585745;rs4938362;rs45574931;rs73012993;rs79610135;rs73011197;rs12804297;rs117794084;rs140390701;rs35412484;rs73576603;rs74948313;rs147210663;rs74332127;rs11599994;rs625524;	triglyceride_measurement,_high_density_lipoprotein_cholesterol_measurement;triglyceride_measurement;triglyceride_measurement,_very_low_density_lipoprotein_cholesterol_measurement;very_low_density_lipoprotein_cholesterol_measurement;triglyceride_measurement,_very_low_density_lipoprotein_cholesterol_measurement;triglyceride_measurement,_very_low_density_lipoprotein_cholesterol_measurement;triglyceride_measurement,_very_low_density_lipoprotein_cholesterol_measurement;very_low_density_lipoprotein_cholesterol_measurement;triglyceride_measurement,_very_low_density_lipoprotein_cholesterol_measurement;very_low_density_lipoprotein_cholesterol_measurement,_phospholipid_measurement;Triglyceride_levels;High_density_lipoprotein_cholesterol_levels;Total_cholesterol_levels;High_density_lipoprotein_cholesterol_levels;Triglyceride_levels;High_density_lipoprotein_cholesterol_levels;Triglyceride_levels;Triglyceride_levels;High_density_lipoprotein_cholesterol_levels;Triglyceride_levels;LDL_cholesterol;Total_cholesterol_levels;Triglycerides;HDL_cholesterol;Total_TG;VLDL-C;Total_TG;Total_TG;VLDL-C;VLDL-C;Total_TG;XXL-VLDL-P;Total_TG;Total_TG;Total_TG;Total_TG;ApoB;Total_TG;Total_TG;Total_TG;ApoB;VLDL-C;Remnant-C;VLDL-C;ApoB;MUFA;Total_TG;MUFA;HDL-C;Remnant-C;Ile;MUFA;Remnant-C;Glycoproteins;Glycoproteins;XXL-VLDL-P;Glycoproteins;HDL2-C;HDL2-C;XXL-VLDL-P;Total_TG;HDL-C;HDL-C;HDL2-C;LA;Remnant-C;Remnant-C;VLDL-C;Total_cholesterol;VLDL-C;VLDL-C;ApoB;ApoB;VLDL-C;PUFA;ApoA1;HDL-C;SFA;FAw6;LA;ApoA1;LA;VLDL-C;HDL2-C;MUFA;HDL-C;HDL-C;HDL-C;ApoA1;HDL2-C;XXL-VLDL-P;HDL-C;VLDL-C;VLDL-C;HDL-C;HDL2-C;MUFA;SFA;ApoA1;Total_TG;HDL-C;VLDL-C;Total_TG;Total_cholesterol;XXL-VLDL-P;XXL-VLDL-P;PUFA;XXL-VLDL-P;Total_TG;Ile;PUFA;Total_TG;FAw6;FAw6;XXL-VLDL-P;XXL-VLDL-P;SFA;Total_TG;XXL-VLDL-P;LA;Glycoproteins;XXL-VLDL-P;HDL-C;Total_cholesterol;HDL2-C;Total_TG;XXL-VLDL-P;MUFA;HDL-C;LA;Total_TG;MUFA;PUFA;HDL-C;ApoB;HDL-C;ApoB;ApoA1;Valine;Leucine;PC_ae_C38:2;PC_aa_C34:2;PC_aa_C36:2;PC_aa_C38:6;Triglycerides;Triglycerides;Triglycerides;HDL_cholesterol;Apolipoprotein_B;Apolipoprotein_B;Cholesterol;Cholesterol;HDL_cholesterol;LDL_cholesterol;Triglycerides;Triglycerides;LDL_cholesterol;Triglycerides;HDL_cholesterol;HDL_cholesterol;Triglycerides;Apolipoprotein_A;Apolipoprotein_A;Apolipoprotein_A;Triglycerides;Triglycerides;Apolipoprotein_A;Apolipoprotein_A;Triglycerides;Triglycerides;HDL_cholesterol;Cholesterol;Triglycerides;Triglycerides;Triglycerides;Apolipoprotein_A;Triglycerides;Apolipoprotein_A;HDL_cholesterol;Apolipoprotein_A;Triglycerides;Triglycerides;Cholesterol;Apolipoprotein_A;Triglycerides;HDL_cholesterol;HDL_cholesterol;Apolipoprotein_B;Apolipoprotein_A;Apolipoprotein_B;HDL_cholesterol;Cholesterol;Triglycerides;Triglycerides;Cholesterol;Apolipoprotein_A;Apolipoprotein_A;Triglycerides;Apolipoprotein_B;Triglycerides;Triglycerides;Apolipoprotein_B;Triglycerides;LDL_cholesterol;HDL_cholesterol;LDL_cholesterol;Cholesterol;Cholesterol;Triglycerides;LDL_cholesterol;Triglycerides;Triglycerides;HDL_cholesterol;Cholesterol;Apolipoprotein_A;HDL_cholesterol;LDL_cholesterol;Apolipoprotein_A;HDL_cholesterol;Triglycerides;Triglycerides;Triglycerides;Apolipoprotein_B;Triglycerides;Triglycerides;Cholesterol;LDL_cholesterol;HDL_cholesterol;HDL_cholesterol;Triglycerides;HDL_cholesterol;HDL_cholesterol;Triglycerides;Apolipoprotein_B;Triglycerides;Cholesterol;LDL_cholesterol;Triglycerides;Triglycerides;Apolipoprotein_A;HDL_cholesterol;Triglycerides;HDL_cholesterol;HDL_cholesterol;Triglycerides;Cholesterol;LDL_cholesterol;Apolipoprotein_B;HDL_cholesterol;Triglycerides;Triglycerides;Triglycerides;Apolipoprotein_A;Apolipoprotein_A;Cholesterol;Apolipoprotein_A;Apolipoprotein_A;Apolipoprotein_A;Triglycerides;Triglycerides;Triglycerides;	Davis_et_al.;Davis_et_al.;Davis_et_al.;Davis_et_al.;Davis_et_al.;Davis_et_al.;Davis_et_al.;Davis_et_al.;Davis_et_al.;Davis_et_al.;Kanai_et_al.;Kanai_et_al.;Kanai_et_al.;Kanai_et_al.;Kanai_et_al.;Kanai_et_al.;Kanai_et_al.;Kanai_et_al.;Kanai_et_al.;Kanai_et_al.;Klarin_et_al.;Klarin_et_al.;Klarin_et_al.;Klarin_et_al.;Locke_et_al.;Locke_et_al.;Locke_et_al.;Locke_et_al.;Locke_et_al.;Locke_et_al.;Locke_et_al.;Locke_et_al.;Locke_et_al.;Locke_et_al.;Locke_et_al.;Locke_et_al.;Locke_et_al.;Locke_et_al.;Locke_et_al.;Locke_et_al.;Locke_et_al.;Locke_et_al.;Locke_et_al.;Locke_et_al.;Locke_et_al.;Locke_et_al.;Locke_et_al.;Locke_et_al.;Locke_et_al.;Locke_et_al.;Locke_et_al.;Locke_et_al.;Locke_et_al.;Locke_et_al.;Locke_et_al.;Locke_et_al.;Locke_et_al.;Locke_et_al.;Locke_et_al.;Locke_et_al.;Locke_et_al.;Locke_et_al.;Locke_et_al.;Locke_et_al.;Locke_et_al.;Locke_et_al.;Locke_et_al.;Locke_et_al.;Locke_et_al.;Locke_et_al.;Locke_et_al.;Locke_et_al.;Locke_et_al.;Locke_et_al.;Locke_et_al.;Locke_et_al.;Locke_et_al.;Locke_et_al.;Locke_et_al.;Locke_et_al.;Locke_et_al.;Locke_et_al.;Locke_et_al.;Locke_et_al.;Locke_et_al.;Locke_et_al.;Locke_et_al.;Locke_et_al.;Locke_et_al.;Locke_et_al.;Locke_et_al.;Locke_et_al.;Locke_et_al.;Locke_et_al.;Locke_et_al.;Locke_et_al.;Locke_et_al.;Locke_et_al.;Locke_et_al.;Locke_et_al.;Locke_et_al.;Locke_et_al.;Locke_et_al.;Locke_et_al.;Locke_et_al.;Locke_et_al.;Locke_et_al.;Locke_et_al.;Locke_et_al.;Locke_et_al.;Locke_et_al.;Locke_et_al.;Locke_et_al.;Locke_et_al.;Locke_et_al.;Locke_et_al.;Locke_et_al.;Locke_et_al.;Locke_et_al.;Locke_et_al.;Locke_et_al.;Locke_et_al.;Locke_et_al.;Locke_et_al.;Locke_et_al.;Locke_et_al.;Locke_et_al.;Locke_et_al.;Locke_et_al.;Locke_et_al.;Locke_et_al.;Locke_et_al.;Locke_et_al.;Locke_et_al.;Locke_et_al.;Locke_et_al.;Locke_et_al.;Locke_et_al.;Lotta_et_al.;Lotta_et_al.;Lotta_et_al.;Lotta_et_al.;Lotta_et_al.;Lotta_et_al.;Sinnott-Armstrong_et_al.;Sinnott-Armstrong_et_al.;Sinnott-Armstrong_et_al.;Sinnott-Armstrong_et_al.;Sinnott-Armstrong_et_al.;Sinnott-Armstrong_et_al.;Sinnott-Armstrong_et_al.;Sinnott-Armstrong_et_al.;Sinnott-Armstrong_et_al.;Sinnott-Armstrong_et_al.;Sinnott-Armstrong_et_al.;Sinnott-Armstrong_et_al.;Sinnott-Armstrong_et_al.;Sinnott-Armstrong_et_al.;Sinnott-Armstrong_et_al.;Sinnott-Armstrong_et_al.;Sinnott-Armstrong_et_al.;Sinnott-Armstrong_et_al.;Sinnott-Armstrong_et_al.;Sinnott-Armstrong_et_al.;Sinnott-Armstrong_et_al.;Sinnott-Armstrong_et_al.;Sinnott-Armstrong_et_al.;Sinnott-Armstrong_et_al.;Sinnott-Armstrong_et_al.;Sinnott-Armstrong_et_al.;Sinnott-Armstrong_et_al.;Sinnott-Armstrong_et_al.;Sinnott-Armstrong_et_al.;Sinnott-Armstrong_et_al.;Sinnott-Armstrong_et_al.;Sinnott-Armstrong_et_al.;Sinnott-Armstrong_et_al.;Sinnott-Armstrong_et_al.;Sinnott-Armstrong_et_al.;Sinnott-Armstrong_et_al.;Sinnott-Armstrong_et_al.;Sinnott-Armstrong_et_al.;Sinnott-Armstrong_et_al.;Sinnott-Armstrong_et_al.;Sinnott-Armstrong_et_al.;Sinnott-Armstrong_et_al.;Sinnott-Armstrong_et_al.;Sinnott-Armstrong_et_al.;Sinnott-Armstrong_et_al.;Sinnott-Armstrong_et_al.;Sinnott-Armstrong_et_al.;Sinnott-Armstrong_et_al.;Sinnott-Armstrong_et_al.;Sinnott-Armstrong_et_al.;Sinnott-Armstrong_et_al.;Sinnott-Armstrong_et_al.;Sinnott-Armstrong_et_al.;Sinnott-Armstrong_et_al.;Sinnott-Armstrong_et_al.;Sinnott-Armstrong_et_al.;Sinnott-Armstrong_et_al.;Sinnott-Armstrong_et_al.;Sinnott-Armstrong_et_al.;Sinnott-Armstrong_et_al.;Sinnott-Armstrong_et_al.;Sinnott-Armstrong_et_al.;Sinnott-Armstrong_et_al.;Sinnott-Armstrong_et_al.;Sinnott-Armstrong_et_al.;Sinnott-Armstrong_et_al.;Sinnott-Armstrong_et_al.;Sinnott-Armstrong_et_al.;Sinnott-Armstrong_et_al.;Sinnott-Armstrong_et_al.;Sinnott-Armstrong_et_al.;Sinnott-Armstrong_et_al.;Sinnott-Armstrong_et_al.;Sinnott-Armstrong_et_al.;Sinnott-Armstrong_et_al.;Sinnott-Armstrong_et_al.;Sinnott-Armstrong_et_al.;Sinnott-Armstrong_et_al.;Sinnott-Armstrong_et_al.;Sinnott-Armstrong_et_al.;Sinnott-Armstrong_et_al.;Sinnott-Armstrong_et_al.;Sinnott-Armstrong_et_al.;Sinnott-Armstrong_et_al.;Sinnott-Armstrong_et_al.;Sinnott-Armstrong_et_al.;Sinnott-Armstrong_et_al.;Sinnott-Armstrong_et_al.;Sinnott-Armstrong_et_al.;Sinnott-Armstrong_et_al.;Sinnott-Armstrong_et_al.;Sinnott-Armstrong_et_al.;Sinnott-Armstrong_et_al.;Sinnott-Armstrong_et_al.;Sinnott-Armstrong_et_al.;Sinnott-Armstrong_et_al.;Sinnott-Armstrong_et_al.;Sinnott-Armstrong_et_al.;Sinnott-Armstrong_et_al.;Sinnott-Armstrong_et_al.;Sinnott-Armstrong_et_al.;Sinnott-Armstrong_et_al.;Sinnott-Armstrong_et_al.;Sinnott-Armstrong_et_al.;Sinnott-Armstrong_et_al.;Sinnott-Armstrong_et_al.;Sinnott-Armstrong_et_al.;Sinnott-Armstrong_et_al.;Sinnott-Armstrong_et_al.;Sinnott-Armstrong_et_al.;Sinnott-Armstrong_et_al.;Sinnott-Armstrong_et_al.;Sinnott-Armstrong_et_al.;Sinnott-Armstrong_et_al.;Sinnott-Armstrong_et_al.;Sinnott-Armstrong_et_al.;Sinnott-Armstrong_et_al.;
11_15	11	115879889	118003084	IDL-CE_percent	116624153	11:116624153:C:G	rs6589564	c	g	0.0914	-0.0579986	0.00768884	4.585e-14	13.34	29	7.602e-22	No	BUD13	APOA5	Biology	170	AcAce;ApoB;ApoBbyApoA1;CLA;CLAbyFA;DAG;DHA;FALen;FAw3;FAw3byFA;FAw6;FAw6byFA;GlycA;HDL2-C;HDL-C;HDL-D;HDL-TG;IDL-CE_percent;IDL-C_percent;IDL-FC_percent;IDL-P;IDL-PL_percent;IDL-TG;IDL-TG_percent;Ile;LA;LAbyFA;LDL-D;LDL-TG;L-HDL-C;L-HDL-CE;L-HDL-CE_percent;L-HDL-C_percent;L-HDL-FC;L-HDL-FC_percent;L-HDL-L;L-HDL-P;L-HDL-PL;L-HDL-TG_percent;L-LDL-C_percent;L-LDL-FC_percent;L-LDL-P;L-LDL-PL_percent;L-LDL-TG;L-LDL-TG_percent;L-VLDL-C;L-VLDL-CE;L-VLDL-CE_percent;L-VLDL-FC;L-VLDL-FC_percent;L-VLDL-L;L-VLDL-P;L-VLDL-PL;L-VLDL-TG;M-HDL-C;M-HDL-CE;M-HDL-CE_percent;M-HDL-C_percent;M-HDL-FC_percent;M-HDL-PL_percent;M-HDL-TG;M-HDL-TG_percent;M-LDL-C_percent;M-LDL-FC_percent;M-LDL-L;M-LDL-P;M-LDL-PL;M-LDL-TG;M-LDL-TG_percent;MUFA;MUFAbyFA;M-VLDL-C;M-VLDL-CE;M-VLDL-CE_percent;M-VLDL-C_percent;M-VLDL-FC;M-VLDL-FC_percent;M-VLDL-L;M-VLDL-P;M-VLDL-PL;M-VLDL-PL_percent;M-VLDL-TG;M-VLDL-TG_percent;PC;PUFA;PUFAbyFA;Remnant-C;Serum-TG;SFA;SFAbyFA;S-HDL-CE_percent;S-HDL-C_percent;S-HDL-FC;S-HDL-L;S-HDL-P;S-HDL-PL;S-HDL-TG;S-HDL-TG_percent;S-LDL-C_percent;S-LDL-FC_percent;S-LDL-L;S-LDL-P;S-LDL-PL;S-LDL-TG;S-LDL-TG_percent;S-VLDL-C;S-VLDL-CE;S-VLDL-CE_percent;S-VLDL-C_percent;S-VLDL-FC;S-VLDL-FC_percent;S-VLDL-L;S-VLDL-P;S-VLDL-PL;S-VLDL-PL_percent;S-VLDL-TG;S-VLDL-TG_percent;TGbyPG;TotCho;TotFA;TotPG;UnsatDeg;Val;VLDL-C;VLDL-D;VLDL-TG;XL-HDL-C;XL-HDL-CE;XL-HDL-CE_percent;XL-HDL-C_percent;XL-HDL-FC;XL-HDL-L;XL-HDL-P;XL-HDL-PL;XL-HDL-PL_percent;XL-HDL-TG;XL-HDL-TG_percent;XL-VLDL-C;XL-VLDL-CE;XL-VLDL-C_percent;XL-VLDL-FC;XL-VLDL-FC_percent;XL-VLDL-L;XL-VLDL-P;XL-VLDL-PL;XL-VLDL-TG;XL-VLDL-TG_percent;XS-VLDL-C;XS-VLDL-CE;XS-VLDL-CE_percent;XS-VLDL-C_percent;XS-VLDL-FC;XS-VLDL-FC_percent;XS-VLDL-L;XS-VLDL-P;XS-VLDL-PL;XS-VLDL-PL_percent;XS-VLDL-TG;XS-VLDL-TG_percent;XXL-VLDL-C;XXL-VLDL-CE;XXL-VLDL-C_percent;XXL-VLDL-FC;XXL-VLDL-FC_percent;XXL-VLDL-L;XXL-VLDL-P;XXL-VLDL-PL;XXL-VLDL-PL_percent;XXL-VLDL-TG;XXL-VLDL-TG_percent;	5	region_11_15_locus_1	intron_variant	NA	NA	NA	E4_FH (p=2.3764e-08); E4_HYPERCHOL (p=3.80715e-14); E4_HYPERLIPMIX (p=4.90196e-09); E4_LIPOPROT (p=7.83249e-18); E4_METABOLIA (p=3.66269e-14); I9_CABG (p=2.34185e-10); I9_CORATHER (p=4.23107e-08); RX_STATIN (p=5.22276e-56);	Mean corpuscular hemoglobin concentration (Astle W 2016); Platelet count (Astle W 2016); Platelet distribution width (Astle W 2016); High density lipoprotein (GLGC 2013); High density lipoprotein (GLGC 2010); Low density lipoprotein (GLGC 2013); Low density lipoprotein (GLGC 2010); Total cholesterol (GLGC 2013); Total cholesterol (GLGC 2010); Triglycerides (GLGC 2013); Triglycerides (GLGC 2010); HDL cholesterol (GLGC 2010); LDL cholesterol (GLGC 2010); Soluble transferrin receptor (Oexle K 2010); Total cholesterol (GLGC 2010); Triglycerides (Kathiresan S 2008); Triglycerides (GLGC 2010); Medication for cholesterol, blood pressure or diabetes: cholesterol lowering medication (Neale B 2017); Medication for cholesterol, blood pressure or diabetes: none of the above (Neale B 2017); Self-reported high cholesterol (Neale B 2017); Treatment with atorvastatin (Neale B 2017); Treatment with cholesterol lowering medication (Neale B 2017); Treatment with fenofibrate (Neale B 2017); Treatment with rosuvastatin (Neale B 2017); Treatment with simvastatin (Neale B 2017); Triglycerides (Prins B 2017); High density lipoprotein (Spracklen CN 2017); Triglycerides (Spracklen CN 2017); Coronary artery disease (van der Harst P 2018);	Phosphatidylcholine diacyl C34:2 (Draisma H 2015); Phosphatidylcholine diacyl C36:2 (Draisma H 2015); Phosphatidylcholine diacyl C36:3 (Draisma H 2015); Serum Gp/Serum-TG (Kettunen J 2012); Serum Ile/Serum-TG (Kettunen J 2012); Serum L-VLDL-C (Kettunen J 2012); Serum L-VLDL-CE (Kettunen J 2012); Serum L-VLDL-FC (Kettunen J 2012); Serum L-VLDL-L (Kettunen J 2012); Serum L-VLDL-P (Kettunen J 2012); Serum LA (Kettunen J 2012); Serum Leu/Serum-TG (Kettunen J 2012); Serum M-VLDL-C (Kettunen J 2012); Serum M-VLDL-CE (Kettunen J 2012); Serum M-VLDL-FC (Kettunen J 2012); Serum M-VLDL-L (Kettunen J 2012); Serum M-VLDL-P (Kettunen J 2012); Serum M-VLDL-PL (Kettunen J 2012); Serum M-VLDL-TG (Kettunen J 2012); Serum MobCH (Kettunen J 2012); Serum MobCH2 (Kettunen J 2012); Serum S-VLDL-C (Kettunen J 2012); Serum S-VLDL-FC (Kettunen J 2012); Serum S-VLDL-L (Kettunen J 2012); Serum S-VLDL-P (Kettunen J 2012); Serum S-VLDL-PL (Kettunen J 2012); Serum S-VLDL-TG (Kettunen J 2012); Serum Serum-TG (Kettunen J 2012); Serum Tot-TG (Kettunen J 2012); Serum VLDL-TG (Kettunen J 2012); Serum VLDL-TG-eFR (Kettunen J 2012); Serum Val/Serum-TG (Kettunen J 2012); Serum XS-VLDL-TG (Kettunen J 2012); 18:2 linoleic acid (LA) (Kettunen J 2016); ApoB (Kettunen J 2016); Cholesterol esters in large VLDL (Kettunen J 2016); Cholesterol esters in medium VLDL (Kettunen J 2016); Concentration of IDL particles (Kettunen J 2016); Concentration of chylomicrons and extremely large VLDL particles (Kettunen J 2016); Concentration of large VLDL particles (Kettunen J 2016); Concentration of medium LDL particles (Kettunen J 2016); Concentration of medium VLDL particles (Kettunen J 2016); Concentration of small LDL particles (Kettunen J 2016); Concentration of small VLDL particles (Kettunen J 2016); Concentration of very large VLDL particles (Kettunen J 2016); Concentration of very small VLDL particles (Kettunen J 2016); Free cholesterol in large VLDL (Kettunen J 2016); Free cholesterol in medium VLDL (Kettunen J 2016); Free cholesterol in small VLDL (Kettunen J 2016); Glycoprotein acetyls mainly a1Lacid glycoprotein (Kettunen J 2016); MonoLunsaturated fatty acids (Kettunen J 2016); OmegaL6 fatty acids (Kettunen J 2016); OmegaL7 and L9 and saturated fatty acids (Kettunen J 2016); Phospholipids in chylomicrons and extremely large VLDL (Kettunen J 2016); Phospholipids in large VLDL (Kettunen J 2016); Phospholipids in medium LDL (Kettunen J 2016); Phospholipids in medium VLDL (Kettunen J 2016); Phospholipids in small VLDL (Kettunen J 2016); Phospholipids in very large VLDL (Kettunen J 2016); Phospholipids in very small VLDL (Kettunen J 2016); Serum total cholesterol (Kettunen J 2016); Serum total triglycerides (Kettunen J 2016); Total cholesterol in large VLDL (Kettunen J 2016); Total cholesterol in medium VLDL (Kettunen J 2016); Total cholesterol in small VLDL (Kettunen J 2016); Total fatty acids (Kettunen J 2016); Total lipids in chylomicrons and extremely large VLDL (Kettunen J 2016); Total lipids in large VLDL (Kettunen J 2016); Total lipids in medium VLDL (Kettunen J 2016); Total lipids in small LDL (Kettunen J 2016); Total lipids in small VLDL (Kettunen J 2016); Total lipids in very large VLDL (Kettunen J 2016); Total lipids in very small VLDL (Kettunen J 2016); Triglycerides in IDL (Kettunen J 2016); Triglycerides in chylomicrons and extremely large VLDL (Kettunen J 2016); Triglycerides in large VLDL (Kettunen J 2016); Triglycerides in medium VLDL (Kettunen J 2016); Triglycerides in small HDL (Kettunen J 2016); Triglycerides in small VLDL (Kettunen J 2016); Triglycerides in very large HDL (Kettunen J 2016); Triglycerides in very large VLDL (Kettunen J 2016); Triglycerides in very small VLDL (Kettunen J 2016); VLDL diameter (Kettunen J 2016); Valine (Kettunen J 2016); X-03094 (Shin S 2014); ApoB (Tukiainen T 2012); ApoBtoApoA1 (Tukiainen T 2012); FAw67 (Tukiainen T 2012); Gp/Serum-TG (Tukiainen T 2012); Gp/Serum-TG (Kettunen J 2012); IDL-C-eFR (Tukiainen T 2012); Ile/Serum-TG (Tukiainen T 2012); Ile/Serum-TG (Kettunen J 2012); Ile/Val (Tukiainen T 2012); L-VLDL-C (Tukiainen T 2012); L-VLDL-C (Kettunen J 2012); L-VLDL-CE (Tukiainen T 2012); L-VLDL-CE (Kettunen J 2012); L-VLDL-FC (Tukiainen T 2012); L-VLDL-FC (Kettunen J 2012); L-VLDL-L (Tukiainen T 2012); L-VLDL-L (Kettunen J 2012); L-VLDL-P (Tukiainen T 2012); L-VLDL-P (Kettunen J 2012); L-VLDL-PL (Tukiainen T 2012); L-VLDL-TG (Tukiainen T 2012); LA (Tukiainen T 2012); LA (Kettunen J 2012); Lac (Tukiainen T 2012); Leu/Serum-TG (Tukiainen T 2012); Leu/Serum-TG (Kettunen J 2012); M-VLDL-C (Tukiainen T 2012); M-VLDL-C (Kettunen J 2012); M-VLDL-CE (Tukiainen T 2012); M-VLDL-CE (Kettunen J 2012); M-VLDL-FC (Tukiainen T 2012); M-VLDL-FC (Kettunen J 2012); M-VLDL-L (Tukiainen T 2012); M-VLDL-L (Kettunen J 2012); M-VLDL-P (Tukiainen T 2012); M-VLDL-P (Kettunen J 2012); M-VLDL-PL (Tukiainen T 2012); M-VLDL-PL (Kettunen J 2012); M-VLDL-TG (Tukiainen T 2012); M-VLDL-TG (Kettunen J 2012); MobCH (Tukiainen T 2012); MobCH (Kettunen J 2012); MobCH2 (Tukiainen T 2012); MobCH2 (Kettunen J 2012); MobCH3 (Tukiainen T 2012); S-HDL-TG (Tukiainen T 2012); S-VLDL-C (Tukiainen T 2012); S-VLDL-C (Kettunen J 2012); S-VLDL-FC (Tukiainen T 2012); S-VLDL-FC (Kettunen J 2012); S-VLDL-L (Tukiainen T 2012); S-VLDL-L (Kettunen J 2012); S-VLDL-P (Tukiainen T 2012); S-VLDL-P (Kettunen J 2012); S-VLDL-PL (Tukiainen T 2012); S-VLDL-PL (Kettunen J 2012); S-VLDL-TG (Tukiainen T 2012); S-VLDL-TG (Kettunen J 2012); Serum-TG (Tukiainen T 2012); Serum-TG (Kettunen J 2012); Serum-TG/Glc (Tukiainen T 2012); Tot-FA (Tukiainen T 2012); Tot-TG (Tukiainen T 2012); Tot-TG (Kettunen J 2012); VLDL-D (Tukiainen T 2012); VLDL-TG (Tukiainen T 2012); VLDL-TG (Kettunen J 2012); VLDL-TG-eFR (Tukiainen T 2012); VLDL-TG-eFR (Kettunen J 2012); Val/Serum-TG (Tukiainen T 2012); Val/Serum-TG (Kettunen J 2012); XS-VLDL-L (Tukiainen T 2012); XS-VLDL-P (Tukiainen T 2012); XS-VLDL-TG (Tukiainen T 2012); XS-VLDL-TG (Kettunen J 2012);	rs3825041;rs4938315;rs3017237;rs59455853;rs180326;rs73588403;rs672058;rs506222;rs143811287;rs509728;rs506222;rs480028;rs6589566;rs6589566;rs28927680;rs10466589;rs12287066;rs10466589;rs1974718;rs2266788;rs491022;rs563917;rs492182;rs61905116;rs2070669;rs1241657;rs486394;rs118175510;rs180327;rs180327;rs5072;rs5072;rs486394;rs57232565;rs61905112;rs662799;rs12274146;rs61905108;rs60972755;rs964184;rs533668;rs1268353;rs3741298;rs3741298;rs2075290;rs2075290;rs6589569;rs7930786;rs56225305;rs10750096;rs2075290;rs3741298;rs151007118;rs56143464;rs12294259;rs9666150;rs12274146;rs59455853;rs61905132;rs7930786;rs7930786;rs480823;rs1558860;rs10790162;rs12274192;rs5128;rs964184;rs10750096;rs10750096;rs567576;rs567599;rs12272004;rs56143464;rs17120029;rs6589569;rs2075292;rs80001814;rs6589592;rs579674;rs180326;rs12286037;rs509728;rs509728;rs1268353;rs2075290;rs7930786;rs7930786;rs6589592;rs10790164;rs651821;rs651821;rs10750096;rs10750096;rs6589565;rs6589565;rs7483863;rs6589566;rs2367970;rs7350481;rs11823543;rs11823543;rs3741298;rs3741298;rs1558860;rs1558860;rs56225305;rs485638;rs10790162;rs10750096;rs61905116;rs10466589;rs10750096;rs11216109;rs11216105;rs3825041;rs3825041;rs11823543;rs4520;rs4938303;rs55713675;rs61905132;rs10750098;rs10466533;rs6589566;rs6589566;rs61372904;rs12274146;rs7123454;rs10790162;rs10790162;rs2075290;rs2075290;rs5128;rs61905067;rs17120029;rs4938338;rs61905112;rs73588403;rs10750098;rs508487;rs5072;rs1558861;rs1558861;rs5072;rs117050823;rs1241657;rs1558860;rs1558860;rs180327;rs7115242;rs2160669;rs2160669;rs11825181;rs481843;rs12274046;rs480823;rs5142;rs11216117;rs9666150;rs964184;rs3017237;rs11216105;rs12292921;rs9326246;rs9326246;rs143811287;rs17440824;rs10790164;rs513533;rs1558860;rs1558860;rs4520;rs2266788;rs2266788;rs6589566;rs6589566;rs12274146;rs10750096;rs10750096;rs2072560;rs2072560;rs1558861;rs2075290;rs6589569;rs651821;rs651821;rs3825041;rs1558860;rs2075290;rs3741298;rs575906;rs528647;rs3017778;rs3017779;rs59455853;rs61905088;rs4938313;rs12285074;rs72645460;rs80001814;rs480823;rs1240513;rs7350481;rs7350481;rs12292921;rs61905132;rs11216107;rs11216107;rs61905086;rs61905108;rs7116797;rs672058;rs565607;rs10466588;rs9667814;rs11825181;rs10790164;rs645258;rs6589567;rs12274046;rs12292921;rs11820589;rs11604424;rs12274192;rs1558861;rs6589566;rs485638;rs12274146;rs1558861;rs61905112;rs10790162;rs73588424;rs56225305;rs4938313;rs11216140;rs11216140;rs61905132;rs579674;rs10750098;rs480823;rs28927680;rs57200947;rs662799;rs662799;rs17120029;rs2072560;rs2072560;rs2160669;rs2160669;rs5128;rs12279180;rs5142;rs12272004;rs12274046;rs7930786;rs6589565;rs12287066;rs6589565;rs483747;rs1240513;rs56225305;rs61905116;rs525028;rs17120029;rs17120029;rs12286037;rs12286037;rs6589569;rs6589569;rs9667814;rs9667814;rs2070665;rs2070665;rs57200947;rs2266788;rs11216140;rs118175510;rs7115242;rs565607;rs57641217;rs10790162;rs662799;rs662799;rs11825181;rs3741298;rs2266788;rs10790162;rs3741298;rs1558861;rs3825041;rs57984552;rs11216117;rs11825181;rs6589567;rs11216107;rs11216107;rs9666150;rs9666150;rs5072;rs5072;rs1240513;rs1558861;rs1558861;rs117050823;rs59455853;rs2072560;rs2072560;rs528647;rs528732;rs3017778;rs3017779;rs180326;rs10790162;rs10790162;rs11216140;rs6589566;rs662799;rs10750098;rs12287066;rs12274192;rs12294259;rs12806224;rs2160669;rs2160669;rs12287066;rs563796;rs17120029;rs651821;rs651821;rs180327;rs6589566;rs12294259;rs2072560;rs964184;rs10790162;rs544479;rs565607;rs11216105;rs10790164;rs718847;rs718847;rs1241657;rs12799449;rs11825181;rs2160669;rs2160669;rs10790164;rs5128;rs5128;rs12806224;rs5130;rs10790164;rs57232565;rs10750098;rs480823;rs7118999;rs6589566;rs3741298;rs11604424;rs486394;rs57984552;rs56224630;rs7124741;rs72645460;rs56224630;rs3741298;rs3741298;rs180327;rs651821;rs4520;rs12292921;rs563917;rs492182;rs10466533;rs61905081;rs2266788;rs2266788;rs73588424;rs6589567;rs2075290;rs7483863;rs964184;rs964184;rs480823;rs77182215;rs55703909;rs483747;rs60972755;rs6589569;rs6589569;rs9666150;rs9666150;rs11604424;rs11604424;rs10750098;rs6589566;rs6589566;rs3741298;rs3741298;rs651821;rs651821;rs6589567;rs483747;rs56224630;rs117050823;rs7115242;rs10750097;rs10750097;rs10488699;rs1268353;rs651821;rs651821;rs662799;rs662799;rs481843;rs56224630;rs10750098;rs499563;rs10466533;rs17120029;rs7930786;rs12803249;rs61906115;rs12799766;rs7930786;rs7930786;rs10466589;rs6589569;rs6589565;rs11823543;rs2075290;rs2075290;rs1974718;rs57641217;rs12294259;rs6589566;rs6589566;rs2075290;rs567576;rs11216107;rs56225305;rs12292921;rs4938303;rs77182215;rs607273;rs516043;rs562756;rs3741298;rs3741298;rs4938313;rs509728;rs12274192;rs2075290;rs2075290;rs9666150;rs61372904;rs10750097;rs10750097;rs5130;rs12280753;rs10750097;rs10750096;rs528732;rs57200947;rs73588403;rs17092642;rs180327;rs180327;rs57200947;rs7123454;rs480878;rs57232565;rs10488699;rs509728;rs509728;rs117050823;rs651821;rs651821;rs9667814;rs28927680;rs2160669;rs2160669;rs10750096;rs651821;rs651821;rs9667814;rs12274192;rs7118999;rs2160669;rs6589566;rs12274192;rs651821;rs2367970;rs56224630;rs7124741;rs4938302;rs12366015;rs12274046;rs9667814;rs12272004;rs7118999;rs6589569;rs77182215;rs9666150;rs6589592;rs55713675;rs6589566;rs6589566;rs2075290;rs2075290;rs57200947;rs56224630;rs7483863;rs10790162;rs1974718;rs10790162;rs3741298;rs3017237;rs180326;rs7123666;rs77920516;rs11216107;rs11216107;rs480028;rs118175510;rs499790;rs3741298;rs3741298;rs10750098;rs1974718;rs56225305;rs61905086;rs1558860;rs651821;rs6589566;rs7930786;rs6589565;rs2075292;rs6589575;rs4938302;rs4938302;rs6589563;rs61372904;rs964184;rs11216140;rs11216140;rs5072;rs5072;rs7350481;rs7350481;rs59455853;rs12366015;rs567576;rs567599;rs7930786;rs7930786;rs6589592;rs3825041;rs3825041;rs12294259;rs10750096;rs10750096;rs5128;rs61372904;rs10466533;rs11820589;rs6589566;rs6589566;rs3741298;rs7350481;rs12279180;rs57641217;rs12285095;rs9326246;rs6589565;rs565607;rs17092642;rs12292921;rs6589576;rs4938338;rs7350481;rs7350481;rs60583202;rs12274192;rs12272004;rs61905108;rs56225305;rs7123666;rs4938313;rs2070665;rs2070665;rs549125;rs4520;rs533668;rs61372904;rs61905086;rs525028;rs544479;rs480878;rs6589574;rs2266788;rs12280753;rs28927680;rs6589567;rs10750097;rs651821;rs964184;rs57984552;rs1558860;rs6589576;rs9919599;rs113979111;rs10047462;rs506222;rs499563;rs7118999;rs11604424;rs516043;rs5072;rs485638;rs2160669;rs2160669;rs57641217;rs1558861;rs533668;rs12294259;rs7116797;rs11216117;rs180326;rs533668;rs57232565;rs11604424;rs11604424;rs5130;rs525028;rs499790;rs1558861;rs1558861;rs12286037;rs10466533;rs565607;rs11820589;rs60972755;rs10488699;rs6589565;rs2266788;rs2160669;rs10790162;rs6589566;rs7483863;rs2075290;rs549125;rs4938303;rs180326;rs111560312;rs528647;rs528732;rs7116797;rs57984552;rs143811287;rs480028;rs9667814;rs5141;rs607273;rs491022;rs3017237;rs2072560;rs662799;rs662799;rs12286037;rs481843;rs6589574;rs10750098;rs28927680;rs56143464;rs1558860;rs3741298;rs11604424;rs2075290;rs10750096;rs506222;rs61905132;rs6589577;rs3017778;rs2070665;rs2070665;rs645258;rs12279180;rs549125;rs533668;rs3135506;rs6589592;rs480028;rs12274192;rs10750097;rs7483863;rs5128;rs5128;rs3825041;rs2367970;rs7121347;rs7925256;rs9667814;rs11820589;rs567576;rs567599;rs480028;rs9667814;rs480878;rs61905088;rs10750096;rs662799;rs662799;rs7483863;rs2160669;rs567599;rs61905078;rs57200947;rs11825181;rs6589565;rs481843;rs10466533;rs9667814;rs9667814;rs613808;rs12279180;rs9326246;rs10790164;rs61905116;rs56225305;rs2072560;rs2072560;rs2160669;rs2160669;rs10750096;rs10750096;rs10750096;rs10750096;rs11216140;rs3741298;rs7350481;rs10466589;rs12280753;rs12279180;rs2075290;rs35120633;rs10790162;rs73588424;rs61905116;rs6589566;rs10750096;rs7931770;rs7116797;rs1558860;rs549125;rs563917;rs3741298;rs3741298;rs35120633;rs6589569;rs7350481;rs10466589;rs12294259;rs12286037;rs2160669;rs2266788;rs61905081;rs5130;rs57641217;rs60583202;rs4938313;rs9666150;rs575906;rs563796;rs10790162;rs10790162;rs6589565;rs6589565;rs480878;rs481843;rs607273;rs480028;rs5142;rs662799;rs2160669;rs7480302;rs3135506;rs17120139;rs11826999;rs12799766;rs77920516;rs6589574;rs480028;rs1558860;rs1558860;rs2075290;rs2075290;rs3741298;rs6589569;rs12280724;rs12274046;rs12285095;rs2075290;rs61905088;rs11604424;rs579674;rs579674;rs12805061;rs61905081;rs11825181;rs12366015;rs12366015;rs12280753;rs1268353;rs7116797;rs3017779;rs6589566;rs6589567;rs3741298;rs3741298;rs5130;rs964184;rs579674;rs12806224;rs5141;rs10466589;rs6589592;rs499790;rs573985;rs528647;rs528732;rs3017778;rs480823;rs10466589;rs12280753;rs57200947;rs509728;rs3135506;rs12280753;rs7483863;rs662799;rs9326246;rs563796;rs485638;rs2075292;rs1241657;rs113784559;rs2072560;rs2072560;rs651821;rs651821;rs7116797;rs486394;rs55713675;rs2160669;rs2160669;rs28927680;rs12287066;rs651821;rs651821;rs12274192;rs2075290;rs9326246;rs11604424;rs5141;rs12806224;rs11216109;rs11216107;rs11216107;rs12274192;rs3741298;rs3741298;rs5141;rs6589574;rs509728;rs509728;rs1558861;rs1558861;rs3135506;rs480878;rs2075290;rs2075290;rs10750097;rs10750097;rs3741298;rs3741298;rs2072560;rs2072560;rs61905081;rs3741298;rs3741298;rs10488699;rs5142;rs11604424;rs6589565;rs11604424;rs483747;rs113784559;rs10790162;rs10790162;rs6589567;rs61905132;rs6589592;rs12274046;rs6589567;rs11825181;rs10790162;rs10790162;rs3741298;rs1558861;rs1558861;rs5130;rs12272004;rs61905086;rs61905086;rs11825181;rs10750097;rs6589566;rs6589565;rs11604424;rs3825041;rs6589566;rs11604424;rs493134;rs57984552;rs57984552;rs10466533;rs117050823;rs77920516;rs11216117;rs3017237;rs10466588;rs10790162;rs10790162;rs480823;rs12274192;rs651821;rs11216109;rs6589575;rs4938338;rs3017779;rs57984552;rs486394;rs492182;rs10750097;rs10750097;rs10790162;rs10790162;rs6589565;rs5072;rs6589565;rs6589565;rs5072;rs12287066;rs2072560;rs12274146;rs1558861;rs2000571;rs607273;rs17092642;rs1558861;rs12287066;rs10750096;rs10750096;rs10750096;rs10750096;rs513533;rs7350481;rs7350481;rs7118999;rs4938313;rs7118999;rs61905088;rs11604424;rs662799;rs1558860;rs499563;rs57232565;rs10750098;rs1558861;rs1558861;rs6589574;rs61372904;rs573985;rs9326246;rs9326246;rs2075290;rs2075290;rs9666150;rs506222;rs12272004;rs61905086;rs5072;rs2266788;rs7123454;rs28927680;rs17120029;rs1558861;rs73588424;rs1974718;rs7930786;rs9326246;rs7124741;rs513533;rs499790;rs61906112;rs61905081;rs73588424;rs2070665;rs2070665;rs672058;rs2075290;rs2075290;rs56143464;rs56224630;rs10750098;rs10750097;rs575906;rs11216107;rs72645459;rs4938302;rs11820589;rs4938313;rs4520;rs151007118;rs59455853;rs2070665;rs2070665;rs180327;rs12285095;rs56225305;rs6589567;rs7930786;rs2266788;rs2266788;rs12292921;rs11216105;rs9326246;rs12280753;rs35120633;rs10790164;rs11216109;rs549125;rs480028;rs17440824;rs506222;rs506222;rs485638;rs56143464;rs481843;rs12274192;rs1558860;rs6589565;rs6589565;rs485638;rs528647;rs528732;rs2367970;rs5141;rs964184;rs11820589;rs117050823;rs12274146;rs544479;rs10488699;rs12280724;rs10466533;rs10790162;rs10750097;rs1974718;rs491022;rs12294259;rs5072;rs1815786;rs499563;rs6589592;rs7116797;rs562756;rs180327;rs10488699;rs491022;rs10750096;rs10750096;rs10750096;rs10750096;rs61372904;rs61905086;rs480823;rs10488699;rs7350481;rs7350481;rs7483863;rs3017778;rs3017779;rs525028;rs588918;rs17120347;rs613808;rs480878;rs7350481;rs9326246;rs9326246;rs10750096;rs10750096;rs7123454;rs513533;rs57641217;rs6589566;rs499563;rs2075290;rs9326246;rs5130;rs35120633;rs6589566;rs6589565;rs3741298;rs3741298;rs2000571;rs72645460;rs12806224;rs12799449;rs7480302;rs513533;rs5141;rs575906;rs73588403;rs17120029;rs964184;rs35120633;rs651821;rs651821;rs7483863;rs573985;rs11820589;rs60972755;rs35120633;rs6589574;rs60583202;rs1558860;rs1558860;rs1558861;rs1558861;rs143811287;rs11216117;rs12274046;rs61905086;rs10488699;rs483747;rs12287066;rs6589567;rs499563;rs1558861;rs3741298;rs3741298;rs12280724;rs7118999;rs2075290;rs10790162;rs7483863;rs513533;rs5128;rs10047462;rs10750097;rs10750097;rs56224630;rs117050823;rs499563;rs7115242;rs1558860;rs1558860;rs2160669;rs2160669;rs480028;rs12274046;rs60972755;rs7118999;rs2160669;rs1974718;rs3741298;rs1729410;rs4635117;rs2266788;rs2266788;rs1268353;rs56143464;rs10466588;rs12292921;rs7116797;rs2160669;rs2075290;rs10790162;rs651821;rs516043;rs6589592;rs533668;rs4520;rs56224630;rs2072560;rs2072560;rs6589592;rs480878;rs1558861;rs1558861;rs10466533;rs651821;rs6589565;rs3741298;rs662799;rs964184;rs2070665;rs718847;rs10790169;rs579674;rs7123454;rs516043;rs4938313;rs77182215;rs509728;rs509728;rs59455853;rs662799;rs662799;rs3825041;rs3825041;rs55713675;rs180327;rs1558861;rs2072560;rs6589567;rs28927680;rs11216109;rs17440824;rs11216107;rs11216140;rs5128;rs5128;rs61906115;rs12274146;rs2075290;rs2075290;rs7483863;rs9326246;rs9326246;rs60583202;rs2266788;rs2266788;rs12285095;rs17120029;rs3825041;rs562756;rs11823543;rs1729410;rs10047462;rs17120347;rs7350481;rs7350481;rs481843;rs1558861;rs1558861;rs77182215;rs651821;rs651821;rs12280753;rs6589574;rs12274146;rs2160669;rs10790162;rs2266788;rs11820589;rs10750098;rs17120029;rs12366015;rs61372904;rs2160669;rs2160669;rs17120029;rs11820589;rs509728;rs509728;rs2160669;rs2160669;rs55713675;rs662799;rs662799;rs651821;rs55703909;rs113560866;rs12806224;rs60583202;rs61905088;rs607273;rs7930786;rs7930786;rs11825181;rs645258;rs28927680;rs9666150;rs7930786;rs563796;rs57641217;rs12285095;rs7121347;rs60583202;rs11216140;rs1558860;rs1558860;rs2075290;rs2075290;rs1558860;rs61905088;rs61905112;rs73588403;rs7930786;rs499790;rs57984552;rs565607;rs12279180;rs143811287;rs1815786;rs513533;rs61905088;rs61905088;rs61905112;rs6589565;rs6589565;rs2160669;rs2160669;rs3741298;rs10466588;rs10488699;rs61905088;rs10790162;rs10750096;rs562756;rs492182;rs1558860;rs5130;rs111560312;rs180326;rs11826999;rs57984552;rs57984552;rs61905108;rs77920516;rs113560866;rs12274046;rs5142;rs5141;rs180327;rs2075290;rs12279180;rs11216109;rs60972755;rs1729410;rs180326;rs2266788;rs2266788;rs4938313;rs499790;rs533668;rs17120029;rs2266788;rs10750097;rs10750097;rs5141;rs10750096;rs964184;rs11216107;rs1558861;rs1558861;rs565607;rs12279180;rs35120633;rs10750096;rs10750096;rs3741298;rs3741298;rs2072560;rs2072560;rs61905081;rs9666150;rs2000571;rs9666150;rs7115242;rs4938302;rs4938302;rs4938302;rs3741298;rs3741298;rs499563;rs509728;rs11604424;rs11604424;rs499790;rs11604424;rs5128;rs9326246;rs1974718;rs563796;rs480028;rs10488699;rs7931770;rs525028;rs7480302;rs77182215;rs607273;rs10790164;rs549125;rs61372904;rs35120633;rs73588424;rs7116797;rs4938313;rs61905081;rs2160669;rs10790162;rs6589562;rs11216127;rs1268353;rs17174502;rs10750097;rs5142;rs12285095;rs491022;rs11604424;rs11604424;rs12294259;rs7118999;rs10790162;rs10790162;rs61372904;rs662799;rs662799;rs61905112;rs73588403;rs12279180;rs2266788;rs12805061;rs11826999;rs6589575;rs4245168;rs6589592;rs7480302;rs10750097;rs11216140;rs11216140;rs2075290;rs2075290;rs607273;rs2072560;rs662799;rs662799;rs12286037;rs7116797;rs6589574;rs113979111;rs55703909;rs5130;rs1974718;rs645258;rs57232565;rs12280753;rs480823;rs662799;rs662799;rs11820589;rs61905116;rs3825041;rs7123454;rs6589576;rs12279180;rs563796;rs12280724;rs2160669;rs11604424;rs11604424;rs1974718;rs491022;rs563917;rs7480302;rs4938303;rs5142;rs12805061;rs10466533;rs9666150;rs118175510;rs9326246;rs9326246;rs513533;rs12274146;rs12274046;rs6589565;rs563917;rs492182;rs579674;rs61906112;rs61372904;rs508487;rs607273;rs11216117;rs509728;rs509728;rs3741298;rs651821;rs651821;rs662799;rs662799;rs483747;rs11820589;rs563917;rs12274192;rs10750096;rs10750096;rs180327;rs117050823;rs1558861;rs7123666;rs4938302;rs2072560;rs6589569;rs61906112;rs525028;rs5072;rs492182;rs2160669;rs2160669;rs480028;rs6589565;rs6589565;rs10466533;rs1268353;rs6589566;rs651821;rs5130;rs11820589;rs10466588;rs6589567;rs61905088;rs573985;rs563917;rs528647;rs528732;rs35120633;rs151007118;rs1558861;rs1558861;rs9667814;rs56224630;rs4938313;rs61905116;rs481843;rs3135506;rs73588424;rs118175510;rs7124741;rs76868258;rs12287066;rs55713675;rs2072560;rs563796;rs3017778;rs3017779;rs61372904;rs11820589;rs6589567;rs73588403;rs61905116;rs2160669;rs61905088;rs12286037;rs6589566;rs1974718;rs567576;rs672058;rs61905116;rs10790162;rs10790162;rs3017237;rs1815786;rs516043;rs651821;rs12274192;rs3741298;rs565607;rs567599;rs57641217;rs12274192;rs12285074;rs72645459;rs17092642;rs10466588;rs117050823;rs1558860;rs1558860;rs12280724;rs1241657;rs481843;rs61905112;rs12294259;rs12286037;rs12286037;rs3825041;rs2075290;rs6589577;rs12287066;rs662799;rs12366015;rs480028;rs6589569;rs6589569;rs7350481;rs7350481;rs5141;rs118175510;rs565607;rs3135506;rs10790162;rs10790162;rs9667814;rs10488699;rs10750097;rs1558861;rs4938313;rs10750096;rs17120029;rs2266788;rs964184;rs2072560;rs3017237;rs483747;rs11216109;rs10488699;rs1268353;rs7116797;rs4938302;rs4938302;rs6589569;rs9666150;rs9666150;rs180326;rs6589566;rs506222;rs2070665;rs645258;rs1815786;rs7116797;rs11216117;rs11216140;rs2160669;rs7930786;rs61906112;rs77182215;rs118175510;rs575906;rs964184;rs567576;rs567599;rs1974718;rs17120029;rs9666150;rs506222;rs9666150;rs35120633;rs60972755;rs6589562;rs1815786;rs12806224;rs57984552;rs10790162;rs10790162;rs2072560;rs2072560;rs9667814;rs9667814;rs516043;rs567576;rs567599;rs28927680;rs10790164;rs1241657;rs492182;rs6589566;rs61905088;rs3825041;rs60972755;rs5072;rs61906115;rs12274046;rs113979111;rs61905078;rs9667814;rs61905078;rs1815786;rs562756;rs11823543;rs10466588;rs56143464;rs12274192;rs3741298;rs12799449;rs651821;rs651821;rs5141;rs2070665;rs12274046;rs12285095;rs7350481;rs7350481;rs56143464;rs6589565;rs2072560;rs2072560;rs57200947;rs12287066;rs7350481;rs7350481;rs111894427;rs2367970;rs11826999;rs499563;rs528647;rs3017778;rs3017779;rs1815786;rs565607;rs509728;rs662799;rs12287066;rs2160669;rs1974718;rs3741298;rs528647;rs12280724;rs61372904;rs143811287;rs12274146;rs6589566;rs6589566;rs565607;rs6589574;rs528732;rs61905086;rs73588424;rs12285095;rs12279180;rs1558861;rs6589565;rs11604424;rs528732;rs3017778;rs11820589;rs55713675;rs544479;rs573985;rs10790162;rs10790162;rs10466589;rs11820589;rs662799;rs480028;rs3017779;rs6589577;rs480028;rs579674;rs4938302;rs5130;rs12280753;rs117050823;rs483747;rs10750097;rs2070665;rs60972755;rs480878;rs12272004;rs480823;rs2072560;rs2072560;rs7483863;rs3825041;rs2000571;rs10466533;rs143811287;rs60972755;rs2367970;rs6589574;rs1815786;rs10047462;rs10750096;rs10750096;rs61905116;rs6589574;rs565607;rs10750098;rs2072560;rs2072560;rs1558861;rs2072560;rs662799;rs2367970;rs10750098;rs12274192;rs480878;rs117050823;rs10750097;rs10750097;rs3017237;rs6589565;rs6589565;rs6589566;rs6589566;rs2072560;rs17120029;rs12286037;rs12280724;rs7930786;rs480878;rs486394;rs4938302;rs2000571;rs12274146;rs77182215;rs516043;rs10750097;rs10750097;rs9326246;rs9326246;rs4938313;rs56225305;rs964184;rs12292921;rs1974718;rs588918;rs1729410;rs2075290;rs2075290;rs10466588;rs12285095;rs3135506;rs1558861;rs57200947;rs6589566;rs2075290;rs1558860;rs1974718;rs7350481;rs662799;rs964184;rs662799;rs12721078;rs672058;rs533668;rs9326246;rs73588424;rs11216140;rs533668;rs662799;rs662799;rs61905081;rs7118999;rs3741298;rs483747;rs61906112;rs61905132;rs525028;rs525028;rs544479;rs480028;rs12274046;rs2072560;rs2072560;rs549125;rs509728;rs3825041;rs12292921;rs56225305;rs7930786;rs3017237;rs6589562;rs565607;rs509728;rs509728;rs1974718;rs10750097;rs10750097;rs544479;rs151007118;rs61905081;rs7123454;rs1241657;rs565607;rs12286037;rs12366015;rs509728;rs5128;rs516043;rs5130;rs6589574;rs567599;rs6589562;rs4938315;rs11216105;rs964184;rs7115242;rs10466588;rs6589566;rs6589566;rs2266788;rs2266788;rs10750097;rs10750097;rs55713675;rs6589565;rs6589565;rs2160669;rs2160669;rs10790164;rs1558860;rs651821;rs17174502;rs672058;rs10466533;rs1558860;rs1558861;rs2160669;rs567576;rs1268353;rs579890;rs607273;rs573985;rs1558861;rs1558861;rs143811287;rs61905086;rs11823543;rs1558861;rs1558861;rs499790;rs56143464;rs11823543;rs662799;rs11826999;rs1241657;rs10466533;rs10750098;rs35120633;rs6589569;rs10790162;rs1558860;rs11604424;rs528647;rs528732;rs7480302;rs12805061;rs562756;rs10488699;rs2075290;rs2075290;rs10790162;rs10790162;rs12287066;rs1558861;rs2072560;rs73588424;rs12280724;rs1974718;rs964184;rs3741298;rs2513093;rs57984552;rs549125;rs12286037;rs662799;rs662799;rs9666150;rs151007118;rs61905081;rs57232565;rs9326246;rs10750096;rs533668;rs12285095;rs61905116;rs12280753;rs563796;rs80001814;rs567576;rs567599;rs1558861;rs180327;rs57200947;rs10750097;rs7116797;rs491022;rs645258;rs3135506;rs5130;rs61905086;rs3017779;rs61905067;rs2513095;rs4520;rs4938315;rs6589592;rs6589592;rs575906;rs7350481;rs7350481;rs12279180;rs6589565;rs6589565;rs12280724;rs549125;rs12280724;rs12272004;rs6589577;rs61906112;rs499790;rs61905088;rs662799;rs60972755;rs11604424;rs11216105;rs2367970;rs9919599;rs111560312;rs76868258;rs12806224;rs57641217;rs12366015;rs481843;rs662799;rs662799;rs509728;rs10466588;rs17120029;rs10790162;rs2075290;rs11216127;rs80001814;rs10790169;rs481843;rs734104;rs1815786;rs12285095;rs2266788;rs2266788;rs5142;rs2075290;rs11216140;rs10790162;rs10790162;rs3741298;rs3741298;rs651821;rs10466533;rs7350481;rs55713675;rs5130;rs499790;rs485638;rs6589565;rs651821;rs61372904;rs12294259;rs5128;rs10750097;rs2367970;rs61905078;rs613808;rs579674;rs7124741;rs506222;rs12272004;rs10750096;rs10750096;rs10750097;rs10466588;rs10466589;rs486394;rs964184;rs11604424;rs508487;rs579674;rs10750098;rs60583202;rs180327;rs544479;rs7350481;rs12274146;rs1240513;rs151007118;rs7123454;rs117933040;rs12799766;rs60583202;rs7123454;rs10466588;rs10790162;rs651821;rs651821;rs60972755;rs17120029;rs480823;rs61905116;rs80001814;rs734104;rs180326;rs9667814;rs5142;rs549125;rs11820589;rs61905108;rs513533;rs2075290;rs2075290;rs10466533;rs73588424;rs651821;rs1974718;rs1241657;rs575906;rs10750097;rs10750097;rs1558860;rs1558860;rs7116797;rs11604424;rs11604424;rs61372904;rs6589565;rs10750096;rs80001814;rs12280753;rs1241657;rs3825041;rs3825041;rs12274146;rs1558861;rs1558861;rs544479;rs12287066;rs12286037;rs12286037;rs651821;rs11604424;rs525028;rs562179;rs1240513;rs579674;rs2160669;rs2160669;rs499563;rs12294259;rs2266788;rs11604424;rs10790162;rs10790162;rs533668;rs5072;rs7118999;rs6589565;rs6589565;rs10790164;rs6589569;rs480823;rs11825181;rs12285095;rs35120633;rs11216129;rs645258;rs7115242;rs544479;rs12799449;rs1558861;rs3741298;rs9667814;rs11820589;rs3741298;rs3741298;rs516043;rs9326246;rs61905116;rs2072560;rs6589566;rs12805061;rs61907562;rs180326;rs17440824;rs10750097;rs10750097;rs61905108;rs12274192;rs12294259;rs2160669;rs1558861;rs61906115;rs525028;rs6589565;rs6589565;rs6589566;rs6589566;rs6589565;rs6589565;rs662799;rs61905086;rs180327;rs9919599;rs6589592;rs12272004;rs481843;rs11825181;rs1558861;rs10790164;rs7115242;rs57232565;rs6589565;rs6589565;rs77920516;rs964184;rs12287066;rs1241657;rs2160669;rs2160669;rs509728;rs1268353;rs10466589;rs17120029;rs12285095;rs2075290;rs12287066;rs9919599;rs55713675;rs60583202;rs2160669;rs2160669;rs5142;rs60583202;rs12286037;rs10750096;rs10750096;rs11216140;rs12286037;rs2160669;rs7480302;rs7350481;rs7483863;rs544479;rs73588403;rs3741298;rs7930786;rs481843;rs12799766;rs607273;rs613808;rs2160669;rs645258;rs1558860;rs1974718;rs9326246;rs12806224;rs4938310;rs117680585;rs509728;rs509728;rs506222;rs499563;rs61905116;rs57200947;rs28927680;rs651821;rs485638;rs12294259;rs10790164;rs6589592;rs485638;rs481843;rs61905108;rs151007118;rs499790;rs57641217;rs2070665;rs6589565;rs6589565;rs10466588;rs11820589;rs61905112;rs5142;rs35120633;rs11604424;rs12294259;rs662799;rs2266788;rs506222;rs7350481;rs7350481;rs10750096;rs1974718;rs4938313;rs492182;rs9666150;rs117050823;rs12366015;rs513533;rs2160669;rs2160669;rs12274046;rs180327;rs180327;rs12287066;rs506222;rs61905088;rs591592;rs645258;rs1558861;rs1558861;rs57232565;rs55713675;rs12279180;rs73588403;rs12803249;rs10750097;rs61907560;rs12294259;rs499790;rs4938302;rs2075290;rs2075290;rs662799;rs662799;rs61905132;rs10790162;rs10790162;rs7930786;rs7930786;rs11604424;rs11604424;rs7118999;rs10750097;rs12274192;rs7350481;rs11216107;rs1240513;rs7480302;rs2000571;rs525028;rs10750096;rs10750096;rs10790164;rs117050823;rs486394;rs77182215;rs7123454;rs12279180;rs73588403;rs651821;rs651821;rs1729410;rs508487;rs7123666;rs60583202;rs56143464;rs651821;rs651821;rs6589569;rs61905116;rs2000571;rs662799;rs662799;rs10750098;rs3825041;rs3825041;rs7115242;rs10750096;rs10750096;rs9666150;rs3135506;rs7930786;rs7930786;rs2266788;rs10750096;rs12805061;rs513533;rs4938302;rs10750096;rs10750096;rs7930786;rs7930786;rs2075290;rs2075290;rs544479;rs61905112;rs662799;rs56225305;rs10750098;rs10488699;rs2160669;rs10750096;rs5128;rs4938302;rs3741298;rs9666150;rs11820589;rs11604424;rs6589566;rs6589566;rs1974718;rs9666150;rs11604424;rs7123666;rs12806224;rs61906115;rs2075290;rs2075290;rs6589565;rs6589565;rs1558861;rs1558861;rs499563;rs6589574;rs12287066;rs73588424;rs481843;rs1974718;rs5128;rs573985;rs549125;rs17120029;rs6589567;rs6589569;rs10750096;rs4938302;rs563796;rs2160669;rs2160669;rs10466589;rs3825041;rs3825041;rs1558860;rs151007118;rs1558860;rs651821;rs651821;rs7350481;rs7350481;rs12272004;rs7930786;rs12280753;rs964184;rs61905132;rs499563;rs1241657;rs12274046;rs1558861;rs10790162;rs12294259;rs563917;rs567576;rs11602240;rs4938315;rs499563;rs480823;rs3741298;rs11216140;rs1241657;rs7118999;rs2070665;rs7930786;rs7483863;rs5130;rs513533;rs56224630;rs61905112;rs12286037;rs964184;rs4938303;rs12799449;rs563917;rs7350481;rs7350481;rs12280753;rs2266788;rs662799;rs662799;rs10790164;rs506222;rs1558860;rs61905116;rs12799766;rs10750098;rs77182215;rs12366015;rs11216117;rs544479;rs10750098;rs533668;rs11216117;rs12294259;rs10047462;rs2075290;rs2075290;rs480028;rs61905108;rs1815786;rs1558860;rs544479;rs7350481;rs1558861;rs1558861;rs11820589;rs7350481;rs10750096;rs28927680;rs151007118;rs10466589;rs964184;rs5130;rs1729410;rs662799;rs662799;rs12294259;rs2072560;rs118175510;rs151007118;rs6589566;rs10466589;rs2075290;rs1268353;rs12274046;rs9667814;rs6589577;rs486394;rs4938303;rs6589566;rs6589566;rs2070665;rs12279180;rs73588403;rs9326246;rs9326246;rs662799;rs1240513;rs6589569;rs1558861;rs1558861;rs6589574;rs672058;rs7115242;rs180326;rs10750096;rs11216117;rs12292921;rs11604424;rs2070665;rs57984552;rs57984552;rs491022;rs11604424;rs11604424;rs60972755;rs3825041;rs2266788;rs2266788;rs7123454;rs73588424;rs1558860;rs3741298;rs9667814;rs506222;rs492182;rs7480302;rs2075290;rs56143464;rs56224630;rs3825041;rs3825041;rs2266788;rs2266788;rs5128;rs516043;rs17120139;rs509728;rs4520;rs11216117;rs2072560;rs2072560;rs61905086;rs7118999;rs607273;rs56143464;rs151007118;rs565607;rs2075290;rs2266788;rs72645460;rs491022;rs10750096;rs10750096;rs1558861;rs1558861;rs5141;rs10750097;rs10750097;rs12274192;rs11820589;rs7930786;rs12806224;rs11216140;rs5072;rs118175510;rs12285095;rs55713675;rs6589566;rs6589566;rs579674;rs7480302;rs485638;rs61905116;rs516043;rs7350481;rs7350481;rs11216117;rs565607;rs513533;rs549125;rs575906;rs4938313;rs9667814;rs12286037;rs12285095;rs11216140;rs61905086;rs7118999;rs1240513;rs10750097;rs10750097;rs61905132;rs57232565;rs9667814;rs573985;rs651821;rs56143464;rs17120029;rs2072560;rs2072560;rs11604424;rs2072560;rs2072560;rs7480302;rs77920516;rs61905108;rs6589566;rs2072560;rs964184;rs12286037;rs9919599;rs61905108;rs9666150;rs7116797;rs12292921;rs651821;rs12285095;rs2727784;rs61905112;rs61372904;rs5141;rs506222;rs499563;rs6589566;rs5130;rs562756;rs480028;rs57641217;rs499790;rs11604424;rs17440824;rs734104;rs563796;rs10790162;rs10790162;rs575906;rs12280753;rs7483863;rs964184;rs2160669;rs3741298;rs3741298;rs11604424;rs11604424;rs11216140;rs11604424;rs61906115;rs111560312;rs7123666;rs565607;rs17120029;rs6589574;rs61905081;rs12294259;rs12274192;rs12799766;rs492182;rs57232565;rs509728;rs509728;rs480028;rs1241657;rs11216117;rs651821;rs11825181;rs3825041;rs12799449;rs563917;rs3741298;rs3741298;rs549125;rs645258;rs12280724;rs61905088;rs533668;rs662799;rs56143464;rs516043;rs613808;rs12280724;rs7483863;rs61905088;rs60972755;rs7116797;rs35120633;rs1558861;rs1558861;rs12274146;rs6589565;rs6589565;rs2266788;rs2266788;rs2266788;rs565607;rs2266788;rs11604424;rs3017237;rs11820589;rs2266788;rs2075290;rs6589562;rs562756;rs480823;rs486394;rs480878;rs11604424;rs10750096;rs2266788;rs9326246;rs143811287;rs17092642;rs2160669;rs2160669;rs5128;rs5128;rs2160669;rs9326246;rs4938303;rs17092642;rs533668;rs10466533;rs35120633;rs6589566;rs6589566;rs57200947;rs651821;rs3741298;rs662799;rs662799;rs7350481;rs1268353;rs480028;rs6589565;rs6589565;rs12280724;rs11823543;rs651821;rs651821;rs3135506;rs3741298;rs2160669;rs77182215;rs61372904;rs10488699;rs10790162;rs1240513;rs4938303;rs10750097;rs6589569;rs2160669;rs3741298;rs485638;rs491022;rs549125;rs2075290;rs2075290;rs7116797;rs6589567;rs2075290;rs55703909;rs55703909;rs11826999;rs3741298;rs3741298;rs573985;rs10790162;rs513533;rs485638;rs481843;rs1558861;rs1558861;rs57232565;rs506222;rs10488699;rs11216140;rs6589592;rs3135506;rs12285095;rs6589566;rs2160669;rs6589565;rs499790;rs180326;rs10750097;rs513533;rs567576;rs567599;rs6589566;rs6589566;rs59455853;rs2266788;rs2266788;rs964184;rs499790;rs509728;rs9326246;rs28927680;rs60972755;rs180327;rs143811287;rs2072560;rs6589569;rs499790;rs480878;rs56143464;rs2070665;rs544479;rs9666150;rs6589562;rs73588424;rs1815786;rs2266788;rs2266788;rs2266788;rs499790;rs1240513;rs579674;rs17120347;rs573985;rs7123454;rs10466533;rs6589566;rs6589566;rs61905086;rs3135506;rs3825041;rs143811287;rs10790164;rs10790164;rs2070665;rs56224630;rs7116797;rs549125;rs9326246;rs6589569;rs17120029;rs9666150;rs2072560;rs12280724;rs10750096;rs3741298;rs10466533;rs12285095;rs9326246;rs55713675;rs1558860;rs1558860;rs11604424;rs11604424;rs28927680;rs56225305;rs613808;rs6589574;rs5141;rs533668;rs9666150;rs10466533;rs2266788;rs7483863;rs61905112;rs73588403;rs2000571;rs59455853;rs10750098;rs10750096;rs10750096;rs513533;rs2266788;rs2266788;rs516043;rs7483863;rs5128;rs56224630;rs6589565;rs3741298;rs575906;rs10750097;rs10750097;rs12294259;rs28927680;rs4938303;rs3825041;rs3825041;rs10750097;rs10750097;rs10750097;rs57641217;rs4938302;rs4938302;rs10790164;rs3825041;rs3825041;rs180327;rs513533;rs6589566;rs1558860;rs6589566;rs10466588;rs4520;rs5128;rs516043;rs499790;rs533668;rs3825041;rs3825041;rs1815786;rs11825181;rs506222;rs544479;rs481843;rs61905088;rs56143464;rs964184;rs10488699;rs2266788;rs607273;rs549125;rs492182;rs61905088;rs964184;rs12280724;rs651821;rs11604424;rs4938303;rs7483863;rs6589565;rs61906112;rs143811287;rs563796;rs7930786;rs3017778;rs3017779;rs61372904;rs645258;rs563917;rs5130;rs12285095;rs7930786;rs11604424;rs528732;rs10790162;rs56225305;rs73588403;rs549125;rs579674;rs528647;rs1268353;rs12805061;rs10750098;rs118175510;rs509728;rs509728;rs2075290;rs2075290;rs575906;rs60972755;rs56143464;rs61905088;rs61905116;rs3135506;rs4938303;rs486394;rs651821;rs651821;rs35120633;rs3741298;rs10750096;rs10750096;rs6589566;rs6589566;rs3825041;rs3825041;rs499790;rs567576;rs567599;rs61905112;rs77182215;rs180327;rs10790164;rs11216117;rs10750097;rs1558861;rs2266788;rs3017778;rs1240513;rs734104;rs11826999;rs1815786;rs61905081;rs1558860;rs57641217;rs3135506;rs964184;rs61905088;rs7123666;rs6589576;rs565607;rs480878;rs480823;rs10790162;rs10790162;rs1558861;rs662799;rs491022;rs499563;rs60583202;rs73588403;rs11216117;rs662799;rs2160669;rs565607;rs11823543;rs516043;rs56143464;rs3825041;rs10466588;rs10790162;rs11823543;rs35120633;rs143811287;rs734104;rs61905112;rs1558860;rs533668;rs567576;rs3017237;rs61905081;rs17092642;rs1974718;rs9667814;rs77182215;rs567599;rs11216107;rs11216107;rs57200947;rs9666150;rs516043;rs2075292;rs483747;rs662799;rs662799;rs28927680;rs2266788;rs964184;rs61905116;rs508487;rs11216107;rs11216107;rs61905088;rs5141;rs492182;rs483747;rs651821;rs651821;rs513533;rs485638;rs651821;rs651821;rs11825181;rs513533;rs567576;rs567599;rs3825041;rs7350481;rs7350481;rs10790162;rs10790162;rs10750098;rs61372904;rs483747;rs5128;rs12272004;rs10790162;rs508487;rs55713675;rs549125;rs3825041;rs3825041;rs7118999;rs6589574;rs528647;rs480823;rs12287066;rs7483863;rs4938313;rs5141;rs528732;rs12286037;rs3825041;rs651821;rs3017237;rs491022;rs10750098;rs533668;rs3017778;rs579674;rs6589574;rs6589592;rs3017779;rs3135506;rs11216117;rs11604424;rs4938303;rs4938303;rs499563;rs662799;rs662799;rs9667814;rs1815786;rs513533;rs5128;rs73588424;rs11216140;rs9326246;rs12806224;rs11826999;rs613808;rs6589565;rs5128;rs7483863;rs76868258;rs565607;rs499790;rs9326246;rs60972755;rs486394;rs6589565;rs6589565;rs3017237;rs2266788;rs506222;rs10047462;rs563796;rs563917;rs11216107;rs11216107;rs2160669;rs2160669;rs5128;rs5128;rs11826999;rs3825041;rs3825041;rs533668;rs651821;rs651821;rs1558860;rs10790162;rs10790162;rs11604424;rs12280724;rs3135506;rs12287066;rs499563;rs7480302;rs61906112;rs10750098;rs73588424;rs10750097;rs57984552;rs57984552;rs12272004;rs12274046;rs12280753;rs10750097;rs10750097;rs28927680;rs7123454;rs5141;rs6589565;rs7483863;rs11216105;rs6589575;rs7124741;rs964184;rs2070665;rs7350481;rs7350481;rs61905086;rs2160669;rs2160669;rs6589566;rs6589566;rs12280724;rs10750098;rs9666150;rs9666150;rs7123454;rs563796;rs662799;rs662799;rs5142;rs2266788;rs2266788;rs10750096;rs562756;rs528647;rs573985;rs2072560;rs2072560;rs645258;rs516043;rs49979	Total_lipids_in_small_LDL;Total_lipids_in_small_VLDL;Phospholipids_in_very_large_VLDL;Concentration_of_medium_VLDL_particles;Total_lipids_in_medium_VLDL;Total_lipids_in_very_large_VLDL;Free_cholesterol_in_small_VLDL;Triglycerides_in_large_VLDL;Triglycerides_in_small_VLDL;VLDL_diameter;Cholesterol_esters_in_medium_VLDL;Free_cholesterol_in_large_VLDL;Serum_M-VLDL-L;M-VLDL-L;Total_lipids_in_small_VLDL;Phospholipids_in_large_VLDL;Phospholipids_in_small_VLDL;Triglycerides_in_small_VLDL;Total_cholesterol_in_medium_VLDL;Triglycerides_in_very_small_VLDL;Total_lipids_in_chylomicrons_and_extremely_large_VLDL;Total_lipids_in_chylomicrons_and_extremely_large_VLDL;Total_lipids_in_chylomicrons_and_extremely_large_VLDL;Concentration_of_very_small_VLDL_particles;Concentration_of_medium_VLDL_particles;Phospholipids_in_large_VLDL;Concentration_of_large_VLDL_particles;Total_lipids_in_large_VLDL;Serum_S-VLDL-L;S-VLDL-L;Serum_S-VLDL-L;S-VLDL-L;Triglycerides_in_medium_VLDL;Total_cholesterol_in_large_VLDL;Total_lipids_in_very_large_VLDL;MonoLunsaturated_fatty_acids;Phospholipids_in_small_VLDL;Free_cholesterol_in_large_VLDL;Concentration_of_very_large_VLDL_particles;Serum_total_cholesterol;Cholesterol_esters_in_medium_VLDL;Triglycerides_in_medium_VLDL;Serum_M-VLDL-CE;M-VLDL-CE;Serum_Val/Serum-TG;Val/Serum-TG;Triglycerides_in_small_VLDL;Concentration_of_very_large_VLDL_particles;Triglycerides_in_small_VLDL;Concentration_of_very_large_VLDL_particles;Phospholipids_in_small_VLDL;Concentration_of_large_VLDL_particles;VLDL_diameter;18:2__linoleic_acid_(LA);Triglycerides_in_chylomicrons_and_extremely_large_VLDL;Concentration_of_very_large_VLDL_particles;Triglycerides_in_very_large_VLDL;Serum_total_triglycerides;Serum_total_triglycerides;Serum_S-VLDL-L;S-VLDL-L;Phospholipids_in_small_VLDL;ApoB;Total_lipids_in_very_large_VLDL;Total_cholesterol_in_large_VLDL;Triglycerides_in_small_VLDL;Total_lipids_in_chylomicrons_and_extremely_large_VLDL;Total_lipids_in_small_VLDL;Concentration_of_small_VLDL_particles;VLDL_diameter;VLDL_diameter;ApoB;Triglycerides_in_very_large_HDL;OmegaL6_fatty_acids;Triglycerides_in_large_VLDL;Concentration_of_small_VLDL_particles;Concentration_of_medium_VLDL_particles;Triglycerides_in_large_VLDL;Concentration_of_medium_VLDL_particles;Phospholipids_in_large_VLDL;Triglycerides_in_chylomicrons_and_extremely_large_VLDL;Serum_Leu/Serum-TG;Leu/Serum-TG;Phospholipids_in_large_VLDL;Total_fatty_acids;Serum_M-VLDL-L;M-VLDL-L;Total_cholesterol_in_medium_VLDL;Serum_S-VLDL-FC;Serum_VLDL-TG-eFR;VLDL-TG-eFR;Serum_Val/Serum-TG;Val/Serum-TG;Triglycerides_in_large_VLDL;Cholesterol_esters_in_medium_VLDL;Triglycerides_in_medium_VLDL;Concentration_of_small_VLDL_particles;Concentration_of_small_VLDL_particles;OmegaL7_and_L9_and_saturated_fatty_acids;Serum_Serum-TG/Glc;Serum-TG/Glc;Serum_L-VLDL-FC;L-VLDL-FC;Serum_MobCH2;MobCH2;Total_cholesterol_in_small_VLDL;Total_lipids_in_medium_VLDL;Triglycerides_in_chylomicrons_and_extremely_large_VLDL;ApoB;Phospholipids_in_large_VLDL;Phospholipids_in_medium_VLDL;Triglycerides_in_large_VLDL;Total_lipids_in_medium_VLDL;Total_lipids_in_medium_VLDL;Serum_L-VLDL-FC;L-VLDL-FC;Triglycerides_in_small_HDL;OmegaL6_fatty_acids;Total_cholesterol_in_medium_VLDL;VLDL_diameter;Free_cholesterol_in_medium_VLDL;Serum_Gp/Serum-TG;18:2__linoleic_acid_(LA);Serum_L-VLDL-CE;L-VLDL-CE;Cholesterol_esters_in_large_VLDL;Free_cholesterol_in_large_VLDL;Total_cholesterol_in_medium_VLDL;Serum_Ile/Serum-TG;Ile/Serum-TG;Serum_M-VLDL-C;M-VLDL-C;Cholesterol_esters_in_large_VLDL;Total_cholesterol_in_medium_VLDL;Phospholipids_in_chylomicrons_and_extremely_large_VLDL;Concentration_of_medium_VLDL_particles;18:2__linoleic_acid_(LA);18:2__linoleic_acid_(LA);Serum_S-VLDL-FC;Triglycerides_in_very_small_VLDL;Total_cholesterol_in_large_VLDL;Serum_XS-VLDL-TG;XS-VLDL-TG;Total_lipids_in_large_VLDL;Serum_S-VLDL-L;Concentration_of_medium_VLDL_particles;Serum_M-VLDL-CE;M-VLDL-CE;Total_lipids_in_small_VLDL;Phospholipids_in_small_VLDL;Serum_M-VLDL-CE;M-VLDL-CE;Total_lipids_in_medium_VLDL;Free_cholesterol_in_medium_VLDL;Triglycerides_in_medium_VLDL;Total_cholesterol_in_large_VLDL;Triglycerides_in_small_VLDL;Phospholipids_in_medium_VLDL;Total_cholesterol_in_medium_VLDL;Triglycerides_in_very_large_HDL;VLDL_diameter;Cholesterol_esters_in_large_VLDL;ApoB;Serum_Tot-TG;Tot-TG;Total_cholesterol_in_large_VLDL;Triglycerides_in_medium_VLDL;Total_lipids_in_small_VLDL;Triglycerides_in_large_VLDL;Serum_MobCH;MobCH;Concentration_of_medium_VLDL_particles;Serum_L-VLDL-CE;L-VLDL-CE;Serum_XS-VLDL-TG;XS-VLDL-TG;Triglycerides_in_small_VLDL;Serum_M-VLDL-C;M-VLDL-C;Serum_Serum-TG/Glc;Serum-TG/Glc;18:2__linoleic_acid_(LA);Triglycerides_in_chylomicrons_and_extremely_large_VLDL;Triglycerides_in_very_small_VLDL;Serum_S-VLDL-P;S-VLDL-P;VLDL_diameter;Total_lipids_in_medium_VLDL;Concentration_of_small_VLDL_particles;Concentration_of_small_VLDL_particles;Concentration_of_very_large_VLDL_particles;VLDL_diameter;VLDL_diameter;VLDL_diameter;Concentration_of_small_VLDL_particles;Triglycerides_in_very_large_HDL;Triglycerides_in_large_VLDL;Triglycerides_in_small_HDL;Phospholipids_in_small_VLDL;Free_cholesterol_in_medium_VLDL;Concentration_of_very_small_VLDL_particles;Concentration_of_medium_VLDL_particles;Serum_L-VLDL-FC;L-VLDL-FC;18:2__linoleic_acid_(LA);Total_cholesterol_in_large_VLDL;Serum_M-VLDL-C;M-VLDL-C;Total_lipids_in_very_large_VLDL;VLDL_diameter;VLDL_diameter;Triglycerides_in_small_HDL;Triglycerides_in_large_VLDL;18:2__linoleic_acid_(LA);Total_cholesterol_in_large_VLDL;Total_cholesterol_in_small_VLDL;Serum_M-VLDL-FC;Triglycerides_in_very_small_VLDL;Total_cholesterol_in_small_VLDL;Triglycerides_in_small_VLDL;Triglycerides_in_small_VLDL;Free_cholesterol_in_medium_VLDL;Concentration_of_very_large_VLDL_particles;Free_cholesterol_in_medium_VLDL;Cholesterol_esters_in_large_VLDL;Total_lipids_in_small_VLDL;Total_lipids_in_chylomicrons_and_extremely_large_VLDL;Concentration_of_very_large_VLDL_particles;Phospholipids_in_medium_LDL;Triglycerides_in_very_large_HDL;Total_lipids_in_small_LDL;OmegaL6_fatty_acids;18:2__linoleic_acid_(LA);OmegaL6_fatty_acids;Serum_Leu/Serum-TG;Leu/Serum-TG;Total_lipids_in_small_VLDL;Cholesterol_esters_in_large_VLDL;Phospholipids_in_large_VLDL;Triglycerides_in_very_large_VLDL;Triglycerides_in_very_small_VLDL;VLDL_diameter;Serum_VLDL-TG;VLDL-TG;Triglycerides_in_small_HDL;Serum_M-VLDL-L;M-VLDL-L;Serum_Ile/Serum-TG;Ile/Serum-TG;Concentration_of_large_VLDL_particles;Free_cholesterol_in_large_VLDL;Triglycerides_in_small_HDL;Concentration_of_medium_VLDL_particles;Concentration_of_medium_VLDL_particles;ApoB;Total_lipids_in_very_large_VLDL;Total_lipids_in_medium_VLDL;Triglycerides_in_very_small_VLDL;VLDL_diameter;Total_cholesterol_in_medium_VLDL;ApoB;OmegaL6_fatty_acids;Total_fatty_acids;Serum_Serum-TG/Glc;Serum-TG/Glc;Serum_Serum-TG/Glc;Serum-TG/Glc;Serum_Leu/Serum-TG;Leu/Serum-TG;Serum_Leu/Serum-TG;Leu/Serum-TG;Serum_S-VLDL-L;S-VLDL-L;Total_lipids_in_very_large_VLDL;Total_fatty_acids;Cholesterol_esters_in_large_VLDL;Triglycerides_in_small_VLDL;Free_cholesterol_in_small_VLDL;Triglycerides_in_medium_VLDL;Cholesterol_esters_in_large_VLDL;Triglycerides_in_IDL;Serum_M-VLDL-CE;M-VLDL-CE;Triglycerides_in_small_VLDL;Total_lipids_in_very_large_VLDL;VLDL_diameter;Triglycerides_in_large_VLDL;VLDL_diameter;Cholesterol_esters_in_medium_VLDL;Phospholipids_in_medium_VLDL;Free_cholesterol_in_small_VLDL;ApoB;ApoB;Triglycerides_in_large_VLDL;Serum_M-VLDL-FC;M-VLDL-FC;Serum_Leu/Serum-TG;Leu/Serum-TG;Serum_LA;LA;Total_cholesterol_in_large_VLDL;Serum_S-VLDL-C;S-VLDL-C;Serum_MobCH2;Triglycerides_in_medium_VLDL;Serum_Tot-TG;Tot-TG;Triglycerides_in_very_small_VLDL;Triglycerides_in_very_small_VLDL;Triglycerides_in_very_small_VLDL;Triglycerides_in_very_small_VLDL;Concentration_of_medium_VLDL_particles;Serum_VLDL-TG-eFR;VLDL-TG-eFR;Total_lipids_in_medium_VLDL;Triglycerides_in_chylomicrons_and_extremely_large_VLDL;18:2__linoleic_acid_(LA);Serum_total_triglycerides;Concentration_of_medium_VLDL_particles;Triglycerides_in_medium_VLDL;Free_cholesterol_in_medium_VLDL;Concentration_of_medium_VLDL_particles;Serum_L-VLDL-CE;L-VLDL-CE;Phospholipids_in_very_large_VLDL;Total_lipids_in_medium_VLDL;Total_cholesterol_in_small_VLDL;Serum_M-VLDL-FC;M-VLDL-FC;Free_cholesterol_in_small_VLDL;Triglycerides_in_IDL;Triglycerides_in_small_VLDL;Triglycerides_in_small_HDL;18:2__linoleic_acid_(LA);Phospholipids_in_small_VLDL;Phospholipids_in_chylomicrons_and_extremely_large_VLDL;Phospholipids_in_chylomicrons_and_extremely_large_VLDL;Total_lipids_in_small_VLDL;Free_cholesterol_in_medium_VLDL;Concentration_of_small_VLDL_particles;Triglycerides_in_small_VLDL;18:2__linoleic_acid_(LA);Concentration_of_large_VLDL_particles;18:2__linoleic_acid_(LA);Serum_L-VLDL-L;L-VLDL-L;Serum_MobCH3;Serum_MobCH2;MobCH2;Free_cholesterol_in_medium_VLDL;Total_lipids_in_large_VLDL;Serum_XS-VLDL-TG;Triglycerides_in_medium_VLDL;Total_cholesterol_in_medium_VLDL;Cholesterol_esters_in_large_VLDL;Phospholipids_in_small_VLDL;Phospholipids_in_small_VLDL;Total_cholesterol_in_large_VLDL;Concentration_of_small_VLDL_particles;Concentration_of_very_small_VLDL_particles;Serum_total_triglycerides;ApoB;Total_lipids_in_small_VLDL;Total_lipids_in_small_VLDL;18:2__linoleic_acid_(LA);Serum_L-VLDL-P;L-VLDL-P;Phospholipids_in_large_VLDL;MonoLunsaturated_fatty_acids;Concentration_of_small_VLDL_particles;VLDL_diameter;Total_lipids_in_medium_VLDL;Total_lipids_in_medium_VLDL;Cholesterol_esters_in_large_VLDL;Total_lipids_in_small_VLDL;Serum_Leu/Serum-TG;Leu/Serum-TG;Concentration_of_large_VLDL_particles;Phospholipids_in_small_VLDL;Total_lipids_in_very_large_VLDL;Triglycerides_in_large_VLDL;Concentration_of_very_large_VLDL_particles;Cholesterol_esters_in_medium_VLDL;Total_lipids_in_very_small_VLDL;Phospholipids_in_very_large_VLDL;Free_cholesterol_in_large_VLDL;Phospholipids_in_very_large_VLDL;ApoB;Serum_S-VLDL-L;S-VLDL-L;Serum_S-VLDL-L;S-VLDL-L;Serum_S-VLDL-C;S-VLDL-C;Serum_Leu/Serum-TG;Serum_MobCH2;MobCH2;Serum_M-VLDL-TG;M-VLDL-TG;Serum_M-VLDL-TG;M-VLDL-TG;Cholesterol_esters_in_large_VLDL;Triglycerides_in_very_small_VLDL;Total_cholesterol_in_small_VLDL;Serum_S-VLDL-FC;Total_lipids_in_medium_VLDL;Serum_S-VLDL-FC;S-VLDL-FC;Concentration_of_small_VLDL_particles;Cholesterol_esters_in_medium_VLDL;Serum_M-VLDL-CE;M-VLDL-CE;Serum_S-VLDL-FC;S-VLDL-FC;Cholesterol_esters_in_medium_VLDL;Total_lipids_in_medium_VLDL;Cholesterol_esters_in_medium_VLDL;Triglycerides_in_small_VLDL;Free_cholesterol_in_small_VLDL;Concentration_of_medium_VLDL_particles;Serum_total_triglycerides;Concentration_of_small_VLDL_particles;Concentration_of_large_VLDL_particles;Concentration_of_large_VLDL_particles;Serum_MobCH2;MobCH2;Phospholipids_in_very_large_VLDL;Cholesterol_esters_in_large_VLDL;Triglycerides_in_chylomicrons_and_extremely_large_VLDL;Cholesterol_esters_in_large_VLDL;Serum_M-VLDL-CE;M-VLDL-CE;Triglycerides_in_very_large_VLDL;Concentration_of_medium_VLDL_particles;Triglycerides_in_large_VLDL;Triglycerides_in_very_large_VLDL;Concentration_of_very_large_VLDL_particles;Total_lipids_in_small_VLDL;Total_lipids_in_chylomicrons_and_extremely_large_VLDL;Total_cholesterol_in_large_VLDL;Triglycerides_in_very_large_HDL;Total_lipids_in_very_large_VLDL;Triglycerides_in_small_VLDL;Total_cholesterol_in_medium_VLDL;Concentration_of_medium_VLDL_particles;Cholesterol_esters_in_medium_VLDL;Total_lipids_in_medium_VLDL;Serum_M-VLDL-L;M-VLDL-L;Total_lipids_in_medium_VLDL;Cholesterol_esters_in_medium_VLDL;Total_cholesterol_in_small_VLDL;Serum_Ile/Serum-TG;Ile/Serum-TG;Triglycerides_in_medium_VLDL;Free_cholesterol_in_small_VLDL;Serum_Ile/Serum-TG;Ile/Serum-TG;Triglycerides_in_small_HDL;Triglycerides_in_medium_VLDL;Free_cholesterol_in_medium_VLDL;Total_cholesterol_in_small_VLDL;VLDL_diameter;ApoB;Triglycerides_in_very_large_HDL;Concentration_of_large_VLDL_particles;Serum_S-VLDL-P;S-VLDL-P;18:2__linoleic_acid_(LA);Free_cholesterol_in_large_VLDL;Free_cholesterol_in_small_VLDL;Triglycerides_in_very_small_VLDL;Phospholipids_in_very_large_VLDL;Serum_Serum-TG/Glc;Serum-TG/Glc;Serum_S-VLDL-P;Serum_M-VLDL-L;M-VLDL-L;Cholesterol_esters_in_medium_VLDL;Free_cholesterol_in_small_VLDL;Serum_S-VLDL-P;S-VLDL-P;Triglycerides_in_chylomicrons_and_extremely_large_VLDL;Serum_M-VLDL-C;M-VLDL-C;Triglycerides_in_small_VLDL;Triglycerides_in_large_VLDL;Total_lipids_in_small_VLDL;Total_lipids_in_very_large_VLDL;Total_lipids_in_very_large_VLDL;Total_cholesterol_in_medium_VLDL;Total_lipids_in_small_VLDL;Concentration_of_large_VLDL_particles;Triglycerides_in_very_large_HDL;Triglycerides_in_small_HDL;Concentration_of_large_VLDL_particles;Triglycerides_in_very_small_VLDL;Phospholipids_in_very_large_VLDL;Triglycerides_in_medium_VLDL;Triglycerides_in_very_large_VLDL;Concentration_of_very_large_VLDL_particles;18:2__linoleic_acid_(LA);Phospholipids_in_medium_VLDL;ApoB;Concentration_of_small_VLDL_particles;Free_cholesterol_in_large_VLDL;Serum_Leu/Serum-TG;Leu/Serum-TG;Serum_S-VLDL-P;S-VLDL-P;Serum_total_triglycerides;Triglycerides_in_small_VLDL;Concentration_of_very_large_VLDL_particles;Phospholipids_in_large_VLDL;Phospholipids_in_small_VLDL;Concentration_of_small_VLDL_particles;Concentration_of_medium_VLDL_particles;Total_lipids_in_chylomicrons_and_extremely_large_VLDL;Triglycerides_in_very_small_VLDL;Total_cholesterol_in_large_VLDL;Triglycerides_in_very_large_VLDL;Serum_M-VLDL-PL;M-VLDL-PL;Triglycerides_in_small_HDL;Free_cholesterol_in_medium_VLDL;Triglycerides_in_very_small_VLDL;Serum_S-VLDL-PL;S-VLDL-PL;Triglycerides_in_small_HDL;Total_lipids_in_very_small_VLDL;Serum_total_triglycerides;Phospholipids_in_medium_VLDL;Free_cholesterol_in_large_VLDL;Triglycerides_in_small_HDL;Triglycerides_in_small_HDL;Free_cholesterol_in_medium_VLDL;Concentration_of_small_VLDL_particles;Triglycerides_in_small_VLDL;Concentration_of_small_VLDL_particles;Serum_M-VLDL-L;M-VLDL-L;Free_cholesterol_in_small_VLDL;Total_lipids_in_very_large_VLDL;Phospholipids_in_large_LDL;Serum_S-VLDL-L;S-VLDL-L;Serum_Tot-TG;Tot-TG;Serum_VLDL-TG;VLDL-TG;Total_cholesterol_in_medium_VLDL;Triglycerides_in_small_HDL;Triglycerides_in_very_small_VLDL;Triglycerides_in_very_small_VLDL;Serum_Leu/Serum-TG;Leu/Serum-TG;Serum_total_triglycerides;Serum_S-VLDL-TG;S-VLDL-TG;Triglycerides_in_very_large_VLDL;Serum_S-VLDL-P;S-VLDL-P;Free_cholesterol_in_medium_VLDL;Serum_total_triglycerides;Phospholipids_in_small_VLDL;Total_cholesterol_in_large_VLDL;Serum_S-VLDL-P;S-VLDL-P;Total_lipids_in_chylomicrons_and_extremely_large_VLDL;Concentration_of_very_large_VLDL_particles;Triglycerides_in_small_VLDL;Triglycerides_in_small_VLDL;Cholesterol_esters_in_medium_VLDL;Cholesterol_esters_in_large_VLDL;Phospholipids_in_small_VLDL;Concentration_of_very_large_VLDL_particles;Triglycerides_in_very_large_VLDL;Triglycerides_in_very_large_HDL;Triglycerides_in_small_VLDL;Phospholipids_in_medium_VLDL;Serum_Tot-TG;Tot-TG;Cholesterol_esters_in_large_VLDL;Triglycerides_in_chylomicrons_and_extremely_large_VLDL;Concentration_of_very_large_VLDL_particles;Total_cholesterol_in_small_VLDL;Total_lipids_in_very_large_VLDL;Phospholipids_in_small_VLDL;Concentration_of_large_VLDL_particles;Serum_Gp/Serum-TG;Gp/Serum-TG;Triglycerides_in_large_VLDL;Triglycerides_in_small_VLDL;Triglycerides_in_very_small_VLDL;Triglycerides_in_very_small_VLDL;Total_cholesterol_in_small_VLDL;Concentration_of_medium_VLDL_particles;Cholesterol_esters_in_medium_VLDL;Free_cholesterol_in_large_VLDL;Cholesterol_esters_in_medium_VLDL;Concentration_of_chylomicrons_and_extremely_large_VLDL_particles;Concentration_of_small_VLDL_particles;Triglycerides_in_large_VLDL;Total_cholesterol_in_medium_VLDL;Triglycerides_in_small_VLDL;Concentration_of_small_VLDL_particles;Triglycerides_in_small_HDL;Phospholipids_in_small_VLDL;Phospholipids_in_medium_LDL;Concentration_of_small_VLDL_particles;Total_lipids_in_small_VLDL;Free_cholesterol_in_large_VLDL;Phospholipids_in_small_VLDL;Total_lipids_in_very_large_VLDL;Total_lipids_in_very_large_VLDL;Phospholipids_in_very_large_VLDL;Phospholipids_in_medium_LDL;Triglycerides_in_large_VLDL;Concentration_of_very_small_VLDL_particles;Free_cholesterol_in_small_VLDL;Serum_VLDL-TG-eFR;VLDL-TG-eFR;Total_lipids_in_medium_VLDL;Phospholipids_in_medium_VLDL;Phospholipids_in_chylomicrons_and_extremely_large_VLDL;Phospholipids_in_chylomicrons_and_extremely_large_VLDL;Concentration_of_very_large_VLDL_particles;Phospholipids_in_very_large_VLDL;18:2__linoleic_acid_(LA);Triglycerides_in_large_VLDL;Phospholipids_in_large_VLDL;Serum_VLDL-TG-eFR;VLDL-TG-eFR;Total_cholesterol_in_small_VLDL;18:2__linoleic_acid_(LA);Free_cholesterol_in_small_VLDL;Serum_M-VLDL-PL;M-VLDL-PL;Triglycerides_in_small_HDL;Free_cholesterol_in_large_VLDL;Phospholipids_in_medium_VLDL;Triglycerides_in_large_VLDL;Free_cholesterol_in_small_VLDL;Phospholipids_in_medium_VLDL;Phospholipids_in_large_VLDL;Total_lipids_in_large_VLDL;Total_lipids_in_large_VLDL;Free_cholesterol_in_small_VLDL;Free_cholesterol_in_small_VLDL;Phospholipids_in_medium_VLDL;Concentration_of_medium_VLDL_particles;Phospholipids_in_chylomicrons_and_extremely_large_VLDL;Triglycerides_in_very_small_VLDL;Concentration_of_very_large_VLDL_particles;Total_cholesterol_in_large_VLDL;Phospholipids_in_very_large_VLDL;Phospholipids_in_very_large_VLDL;18:2__linoleic_acid_(LA);Triglycerides_in_small_VLDL;Concentration_of_small_VLDL_particles;Phospholipids_in_large_VLDL;18:2__linoleic_acid_(LA);18:2__linoleic_acid_(LA);Cholesterol_esters_in_medium_VLDL;Triglycerides_in_very_small_VLDL;Triglycerides_in_very_small_VLDL;OmegaL6_fatty_acids;Serum_S-VLDL-C;S-VLDL-C;Total_cholesterol_in_small_VLDL;Triglycerides_in_very_small_VLDL;Triglycerides_in_very_small_VLDL;Total_lipids_in_medium_VLDL;Free_cholesterol_in_medium_VLDL;Free_cholesterol_in_medium_VLDL;Cholesterol_esters_in_large_VLDL;18:2__linoleic_acid_(LA);Total_cholesterol_in_small_VLDL;Cholesterol_esters_in_medium_VLDL;Cholesterol_esters_in_medium_VLDL;Phospholipids_in_chylomicrons_and_extremely_large_VLDL;Total_cholesterol_in_small_VLDL;Total_lipids_in_small_VLDL;Phospholipids_in_very_large_VLDL;Serum_LA;LA;Triglycerides_in_very_large_HDL;Concentration_of_very_large_VLDL_particles;Triglycerides_in_very_small_VLDL;Free_cholesterol_in_small_VLDL;Phospholipids_in_very_large_VLDL;Phospholipids_in_medium_VLDL;Triglycerides_in_medium_VLDL;Triglycerides_in_small_HDL;Triglycerides_in_small_HDL;Total_lipids_in_chylomicrons_and_extremely_large_VLDL;Total_lipids_in_medium_VLDL;Phospholipids_in_small_VLDL;Triglycerides_in_large_VLDL;Total_lipids_in_medium_VLDL;Phospholipids_in_small_VLDL;Triglycerides_in_small_HDL;Concentration_of_large_VLDL_particles;Total_lipids_in_large_VLDL;Total_lipids_in_medium_VLDL;Total_lipids_in_medium_VLDL;Serum_total_triglycerides;Total_cholesterol_in_small_VLDL;Triglycerides_in_small_VLDL;Concentration_of_large_VLDL_particles;Triglycerides_in_IDL;Serum_Gp/Serum-TG;Gp/Serum-TG;ApoB;Triglycerides_in_medium_VLDL;Total_lipids_in_chylomicrons_and_extremely_large_VLDL;Phospholipids_in_large_VLDL;Triglycerides_in_very_large_HDL;Triglycerides_in_very_large_HDL;Total_lipids_in_small_LDL;Phospholipids_in_chylomicrons_and_extremely_large_VLDL;Phospholipids_in_very_large_VLDL;Serum_S-VLDL-L;S-VLDL-L;OmegaL6_fatty_acids;Phospholipids_in_very_large_VLDL;Concentration_of_small_LDL_particles;Serum_MobCH2;Total_lipids_in_very_large_VLDL;VLDL_diameter;Serum_S-VLDL-C;S-VLDL-C;Serum_M-VLDL-PL;M-VLDL-PL;Serum_Ile/Serum-TG;Serum_M-VLDL-CE;M-VLDL-CE;Ile/Serum-TG;Free_cholesterol_in_medium_VLDL;MonoLunsaturated_fatty_acids;Concentration_of_very_small_VLDL_particles;Total_lipids_in_medium_VLDL;Total_lipids_in_medium_VLDL;Triglycerides_in_medium_VLDL;ApoB;Total_lipids_in_medium_VLDL;Total_cholesterol_in_small_VLDL;Triglycerides_in_medium_VLDL;Free_cholesterol_in_medium_VLDL;Total_cholesterol_in_large_VLDL;Free_cholesterol_in_small_VLDL;Phospholipids_in_small_VLDL;Total_cholesterol_in_small_VLDL;Total_fatty_acids;Free_cholesterol_in_small_VLDL;Triglycerides_in_very_small_VLDL;Serum_MobCH3;MobCH3;Triglycerides_in_small_HDL;Free_cholesterol_in_medium_VLDL;Triglycerides_in_very_large_VLDL;Free_cholesterol_in_large_VLDL;Concentration_of_small_VLDL_particles;Concentration_of_small_VLDL_particles;Triglycerides_in_very_large_VLDL;Triglycerides_in_small_VLDL;ApoB;Total_fatty_acids;18:2__linoleic_acid_(LA);Phospholipids_in_large_VLDL;Cholesterol_esters_in_large_VLDL;Total_lipids_in_large_VLDL;Triglycerides_in_very_small_VLDL;Triglycerides_in_very_small_VLDL;Serum_VLDL-TG;VLDL-TG;Serum_XS-VLDL-TG;XS-VLDL-TG;Serum_total_triglycerides;Triglycerides_in_large_VLDL;Triglycerides_in_very_small_VLDL;Phospholipids_in_medium_VLDL;Total_cholesterol_in_medium_VLDL;Concentration_of_large_VLDL_particles;Phospholipids_in_medium_VLDL;Total_lipids_in_large_VLDL;OmegaL6_fatty_acids;Triglycerides_in_small_VLDL;Triglycerides_in_medium_VLDL;Cholesterol_esters_in_large_VLDL;Triglycerides_in_medium_VLDL;Triglycerides_in_medium_VLDL;Phospholipids_in_small_VLDL;Serum_Serum-TG;Serum-TG;Serum_L-VLDL-CE;L-VLDL-CE;Serum_total_cholesterol;Total_lipids_in_medium_VLDL;Cholesterol_esters_in_large_VLDL;Free_cholesterol_in_large_VLDL;Free_cholesterol_in_small_VLDL;Triglycerides_in_very_large_VLDL;Total_cholesterol_in_medium_VLDL;ApoB;Serum_M-VLDL-C;M-VLDL-C;Triglycerides_in_medium_VLDL;Phospholipids_in_very_large_VLDL;Total_lipids_in_very_large_VLDL;Triglycerides_in_medium_VLDL;Phospholipids_in_small_VLDL;Total_cholesterol_in_small_VLDL;Free_cholesterol_in_small_VLDL;Triglycerides_in_medium_VLDL;Total_lipids_in_medium_VLDL;Concentration_of_chylomicrons_and_extremely_large_VLDL_particles;Concentration_of_medium_VLDL_particles;Serum_M-VLDL-C;M-VLDL-C;Serum_total_triglycerides;Concentration_of_small_VLDL_particles;Triglycerides_in_large_VLDL;Total_lipids_in_large_VLDL;MonoLunsaturated_fatty_acids;18:2__linoleic_acid_(LA);ApoB;Triglycerides_in_large_VLDL;Triglycerides_in_very_small_VLDL;Total_lipids_in_medium_VLDL;Total_lipids_in_medium_VLDL;Total_lipids_in_medium_VLDL;Total_lipids_in_large_VLDL;Cholesterol_esters_in_large_VLDL;Cholesterol_esters_in_large_VLDL;Cholesterol_esters_in_large_VLDL;Phospholipids_in_small_VLDL;Free_cholesterol_in_small_VLDL;Concentration_of_medium_VLDL_particles;VLDL_diameter;Phospholipids_in_medium_VLDL;Concentration_of_small_VLDL_particles;Concentration_of_chylomicrons_and_extremely_large_VLDL_particles;Triglycerides_in_very_large_HDL;Total_lipids_in_small_VLDL;Triglycerides_in_very_large_HDL;Free_cholesterol_in_large_VLDL;Serum_M-VLDL-TG;M-VLDL-TG;Serum_L-VLDL-C;L-VLDL-C;Phospholipids_in_large_VLDL;Serum_total_triglycerides;Free_cholesterol_in_small_VLDL;Serum_Serum-TG/Glc;Serum-TG/Glc;Cholesterol_esters_in_large_VLDL;Triglycerides_in_very_small_VLDL;Serum_S-VLDL-TG;S-VLDL-TG;Phospholipids_in_large_VLDL;Free_cholesterol_in_small_VLDL;Triglycerides_in_small_VLDL;Total_lipids_in_medium_VLDL;Concentration_of_very_large_VLDL_particles;Total_cholesterol_in_medium_VLDL;Cholesterol_esters_in_large_VLDL;Serum_S-VLDL-FC;S-VLDL-FC;18:2__linoleic_acid_(LA);Serum_L-VLDL-C;L-VLDL-C;Triglycerides_in_very_large_HDL;Cholesterol_esters_in_large_VLDL;Serum_VLDL-TG-eFR;VLDL-TG-eFR;Serum_M-VLDL-P;M-VLDL-P;Total_lipids_in_very_large_VLDL;Cholesterol_esters_in_large_VLDL;Serum_M-VLDL-PL;M-VLDL-PL;Serum_VLDL-TG-eFR;VLDL-TG-eFR;Serum_M-VLDL-PL;M-VLDL-PL;Serum_Serum-TG;Serum-TG;Free_cholesterol_in_large_VLDL;Serum_Leu/Serum-TG;Leu/Serum-TG;Free_cholesterol_in_large_VLDL;Phospholipids_in_small_VLDL;Total_lipids_in_very_large_VLDL;Total_cholesterol_in_small_VLDL;Free_cholesterol_in_large_VLDL;Total_lipids_in_chylomicrons_and_extremely_large_VLDL;Triglycerides_in_medium_VLDL;Serum_MobCH3;MobCH3;Triglycerides_in_very_large_HDL;Free_cholesterol_in_large_VLDL;Phospholipids_in_large_VLDL;Concentration_of_very_large_VLDL_particles;Triglycerides_in_medium_VLDL;VLDL_diameter;Serum_M-VLDL-P;M-VLDL-P;Concentration_of_medium_LDL_particles;Serum_M-VLDL-C;M-VLDL-C;Free_cholesterol_in_medium_VLDL;Total_lipids_in_small_VLDL;Free_cholesterol_in_large_VLDL;Phospholipids_in_large_VLDL;Serum_total_triglycerides;Serum_total_triglycerides;Free_cholesterol_in_large_VLDL;Free_cholesterol_in_small_VLDL;Cholesterol_esters_in_large_VLDL;Total_lipids_in_medium_VLDL;Total_cholesterol_in_medium_VLDL;Total_cholesterol_in_medium_VLDL;Triglycerides_in_small_VLDL;Serum_M-VLDL-P;M-VLDL-P;ApoB;Serum_Tot-FA;Total_lipids_in_large_VLDL;Triglycerides_in_very_large_VLDL;Total_lipids_in_medium_VLDL;Triglycerides_in_very_small_VLDL;Serum_Serum-TG;Serum-TG;Free_cholesterol_in_small_VLDL;Concentration_of_small_VLDL_particles;Concentration_of_medium_VLDL_particles;Triglycerides_in_small_VLDL;Triglycerides_in_small_VLDL;Phospholipids_in_large_VLDL;Phospholipids_in_very_large_VLDL;Total_lipids_in_small_VLDL;Total_cholesterol_in_large_VLDL;Triglycerides_in_very_small_VLDL;Serum_L-VLDL-CE;L-VLDL-CE;Serum_Serum-TG/Glc;Serum-TG/Glc;Triglycerides_in_IDL;Total_cholesterol_in_medium_VLDL;Serum_Val/Serum-TG;Val/Serum-TG;Serum_total_triglycerides;Phospholipids_in_large_VLDL;Cholesterol_esters_in_medium_VLDL;Triglycerides_in_very_small_VLDL;Phospholipids_in_very_small_VLDL;Cholesterol_esters_in_medium_VLDL;ApoB;Cholesterol_esters_in_large_VLDL;Total_fatty_acids;Total_lipids_in_very_large_VLDL;Serum_L-VLDL-CE;L-VLDL-CE;Serum_M-VLDL-PL;M-VLDL-PL;Triglycerides_in_medium_VLDL;Serum_S-VLDL-L;S-VLDL-L;Triglycerides_in_small_HDL;Total_cholesterol_in_small_VLDL;Total_cholesterol_in_medium_VLDL;Triglycerides_in_medium_VLDL;Phospholipids_in_very_large_VLDL;Triglycerides_in_large_VLDL;Cholesterol_esters_in_medium_VLDL;Concentration_of_very_large_VLDL_particles;Triglycerides_in_large_VLDL;Triglycerides_in_IDL;Serum_L-VLDL-CE;L-VLDL-CE;Free_cholesterol_in_medium_VLDL;Total_lipids_in_large_VLDL;Cholesterol_esters_in_medium_VLDL;Serum_Gp/Serum-TG;Gp/Serum-TG;Serum_VLDL-TG-eFR;VLDL-TG-eFR;Phospholipids_in_large_VLDL;Triglycerides_in_medium_VLDL;Phospholipids_in_small_VLDL;Phospholipids_in_small_VLDL;Phospholipids_in_medium_VLDL;Total_lipids_in_chylomicrons_and_extremely_large_VLDL;Concentration_of_small_VLDL_particles;Total_cholesterol_in_large_VLDL;Concentration_of_large_VLDL_particles;Triglycerides_in_very_large_VLDL;Total_cholesterol_in_large_VLDL;Free_cholesterol_in_small_VLDL;Triglycerides_in_medium_VLDL;Total_lipids_in_small_VLDL;Free_cholesterol_in_small_VLDL;Total_lipids_in_very_large_VLDL;Total_lipids_in_very_large_VLDL;Triglycerides_in_medium_VLDL;Concentration_of_very_large_VLDL_particles;18:2__linoleic_acid_(LA);Serum_Leu/Serum-TG;Leu/Serum-TG;Concentration_of_small_VLDL_particles;Serum_Serum-TG/Glc;Serum-TG/Glc;Total_cholesterol_in_large_VLDL;Serum_total_triglycerides;Concentration_of_small_VLDL_particles;Phospholipids_in_medium_VLDL;Phospholipids_in_chylomicrons_and_extremely_large_VLDL;Total_lipids_in_medium_VLDL;Triglycerides_in_small_HDL;Free_cholesterol_in_small_VLDL;18:2__linoleic_acid_(LA);Triglycerides_in_very_large_HDL;Triglycerides_in_very_small_VLDL;Concentration_of_large_VLDL_particles;Triglycerides_in_small_VLDL;Serum_Val/Serum-TG;Val/Serum-TG;Serum_total_triglycerides;Triglycerides_in_small_HDL;Cholesterol_esters_in_large_VLDL;Cholesterol_esters_in_medium_VLDL;Total_lipids_in_chylomicrons_and_extremely_large_VLDL;Serum_S-VLDL-P;S-VLDL-P;Serum_total_triglycerides;Serum_total_triglycerides;Total_lipids_in_small_LDL;ApoB;OmegaL6_fatty_acids;Concentration_of_large_VLDL_particles;Concentration_of_medium_VLDL_particles;Total_lipids_in_very_large_VLDL;Triglycerides_in_very_large_VLDL;Phospholipids_in_medium_VLDL;Free_cholesterol_in_small_VLDL;Triglycerides_in_very_small_VLDL;Cholesterol_esters_in_medium_VLDL;Free_cholesterol_in_small_VLDL;Triglycerides_in_medium_VLDL;Serum_total_triglycerides;Phospholipids_in_medium_VLDL;Total_lipids_in_small_VLDL;Total_lipids_in_medium_VLDL;Phospholipids_in_chylomicrons_and_extremely_large_VLDL;Total_lipids_in_chylomicrons_and_extremely_large_VLDL;Total_lipids_in_chylomicrons_and_extremely_large_VLDL;Triglycerides_in_small_VLDL;OmegaL6_fatty_acids;Phospholipids_in_IDL;Concentration_of_very_large_VLDL_particles;Serum_FAw67;Cholesterol_esters_in_large_VLDL;Triglycerides_in_medium_VLDL;Concentration_of_large_VLDL_particles;Total_lipids_in_small_VLDL;Triglycerides_in_small_VLDL;Triglycerides_in_very_large_VLDL;Total_lipids_in_medium_VLDL;Triglycerides_in_medium_VLDL;Concentration_of_very_large_VLDL_particles;Concentration_of_very_small_VLDL_particles;Concentration_of_very_large_VLDL_particles;Triglycerides_in_IDL;Triglycerides_in_very_large_HDL;Total_cholesterol_in_small_VLDL;Triglycerides_in_large_VLDL;Triglycerides_in_very_small_VLDL;Total_lipids_in_medium_VLDL;Triglycerides_in_very_large_VLDL;Cholesterol_esters_in_medium_VLDL;Serum_Serum-TG/Glc;Serum_VLDL-TG-eFR;VLDL-TG-eFR;Serum-TG/Glc;Triglycerides_in_large_VLDL;Concentration_of_large_VLDL_particles;Concentration_of_small_VLDL_particles;Phospholipids_in_large_VLDL;VLDL_diameter;Free_cholesterol_in_large_VLDL;Phospholipids_in_large_VLDL;Total_lipids_in_chylomicrons_and_extremely_large_VLDL;Total_lipids_in_chylomicrons_and_extremely_large_VLDL;Phospholipids_in_large_VLDL;Phospholipids_in_small_VLDL;Phospholipids_in_large_VLDL;Phospholipids_in_small_VLDL;Triglycerides_in_very_large_VLDL;Total_fatty_acids;Serum_MobCH2;MobCH2;Serum_LA;LA;Total_cholesterol_in_large_VLDL;Free_cholesterol_in_small_VLDL;Total_cholesterol_in_small_VLDL;OmegaL6_fatty_acids;Concentration_of_small_VLDL_particles;Triglycerides_in_IDL;Total_lipids_in_chylomicrons_and_extremely_large_VLDL;Total_lipids_in_small_VLDL;Concentration_of_medium_VLDL_particles;Total_cholesterol_in_small_VLDL;Cholesterol_esters_in_large_VLDL;Triglycerides_in_small_HDL;Total_cholesterol_in_medium_LDL;Phospholipids_in_medium_VLDL;Triglycerides_in_small_VLDL;Concentration_of_small_VLDL_particles;Cholesterol_esters_in_large_VLDL;Concentration_of_small_VLDL_particles;Triglycerides_in_very_small_VLDL;Total_cholesterol_in_small_VLDL;Cholesterol_esters_in_medium_VLDL;Triglycerides_in_small_HDL;Phospholipids_in_very_large_VLDL;Total_lipids_in_small_LDL;Free_cholesterol_in_small_VLDL;Serum_Val/Serum-TG;Val/Serum-TG;Triglycerides_in_very_small_VLDL;Phospholipids_in_chylomicrons_and_extremely_large_VLDL;Triglycerides_in_chylomicrons_and_extremely_large_VLDL;Triglycerides_in_chylomicrons_and_extremely_large_VLDL;Concentration_of_chylomicrons_and_extremely_large_VLDL_particles;Concentration_of_very_small_VLDL_particles;Total_cholesterol_in_large_VLDL;Serum_S-VLDL-C;S-VLDL-C;Serum_M-VLDL-TG;M-VLDL-TG;Concentration_of_medium_VLDL_particles;Total_cholesterol_in_small_VLDL;Triglycerides_in_very_small_VLDL;Triglycerides_in_very_large_VLDL;VLDL_diameter;Total_lipids_in_medium_VLDL;Triglycerides_in_small_HDL;Phospholipids_in_medium_VLDL;Free_cholesterol_in_medium_VLDL;Triglycerides_in_very_large_HDL;Serum_S-VLDL-L;S-VLDL-L;Total_cholesterol_in_large_VLDL;Free_cholesterol_in_medium_VLDL;Concentration_of_large_VLDL_particles;Total_lipids_in_small_VLDL;Triglycerides_in_small_VLDL;Phospholipids_in_chylomicrons_and_extremely_large_VLDL;Concentration_of_small_LDL_particles;Concentration_of_medium_VLDL_particles;Serum_IDL-C-eFR;IDL-C-eFR;Total_lipids_in_very_large_VLDL;Serum_S-VLDL-C;Triglycerides_in_large_VLDL;Cholesterol_esters_in_medium_VLDL;Serum_S-VLDL-P;S-VLDL-P;Serum_Gp/Serum-TG;Gp/Serum-TG;Total_cholesterol_in_large_VLDL;Phospholipids_in_large_VLDL;Total_lipids_in_small_VLDL;Triglycerides_in_medium_VLDL;Concentration_of_large_VLDL_particles;Triglycerides_in_small_VLDL;Acetoacetate;Triglycerides_in_medium_VLDL;Triglycerides_in_very_small_VLDL;Serum_L-VLDL-P;L-VLDL-P;Cholesterol_esters_in_large_VLDL;Triglycerides_in_small_HDL;Total_cholesterol_in_small_VLDL;Cholesterol_esters_in_large_VLDL;Total_lipids_in_medium_VLDL;Triglycerides_in_small_HDL;Total_cholesterol_in_large_VLDL;Total_lipids_in_medium_VLDL;Total_lipids_in_medium_VLDL;Phospholipids_in_chylomicrons_and_extremely_large_VLDL;Triglycerides_in_IDL;Total_lipids_in_very_large_VLDL;Phospholipids_in_medium_VLDL;VLDL_diameter;Serum_MobCH;MobCH;Total_lipids_in_medium_VLDL;Phospholipids_in_medium_VLDL;Serum_S-VLDL-P;S-VLDL-P;Concentration_of_small_VLDL_particles;18:2__linoleic_acid_(LA);Triglycerides_in_very_large_VLDL;Total_lipids_in_large_VLDL;Cholesterol_esters_in_medium_VLDL;Cholesterol_esters_in_large_VLDL;Concentration_of_very_small_VLDL_particles;Total_lipids_in_small_VLDL;Phospholipids_in_small_VLDL;Total_lipids_in_medium_VLDL;18:2__linoleic_acid_(LA);Total_lipids_in_very_large_VLDL;Phospholipids_in_large_VLDL;Free_cholesterol_in_large_VLDL;Serum_S-VLDL-TG;S-VLDL-TG;Phospholipids_in_medium_VLDL;Serum_M-VLDL-P;M-VLDL-P;Serum_M-VLDL-FC;M-VLDL-FC;Total_cholesterol_in_large_VLDL;Triglycerides_in_small_VLDL;Total_lipids_in_very_small_VLDL;Triglycerides_in_very_large_HDL;Concentration_of_small_VLDL_particles;Total_cholesterol_in_medium_VLDL;Total_cholesterol_in_large_VLDL;Triglycerides_in_small_VLDL;Concentration_of_medium_VLDL_particles;OmegaL6_fatty_acids;Serum_LA;LA;Cholesterol_es	11:116533167;11:116533167;11:116533167;11:116533167;11:116533167;11:116586283;11:116586283;11:116586283;11:116586283;11:116586283;11:116586283;11:116586283;11:116586283;11:116606766;11:116606766;11:116606766;11:116606766;11:116607368;11:116607368;11:116607368;11:116607368;11:116607368;11:116607368;11:116607368;11:116607368;11:116607437;11:116607437;11:116607437;11:116607437;11:116607437;11:116607437;11:116607437;11:116607437;11:116611733;11:116611733;11:116611733;11:116611733;11:116611733;11:116611733;11:116611733;11:116611733;11:116623213;11:116623213;11:116623213;11:116623213;11:116624153;11:116624153;11:116624153;11:116624153;11:116624153;11:116624153;11:116624153;11:116624153;11:116624727;11:116624727;11:116624727;11:116624727;11:116624727;11:116624727;11:116624727;11:116624727;11:116631707;11:116631707;11:116631707;11:116631707;11:116631707;11:116631707;11:116631707;11:116631707;11:116639104;11:116639104;11:116639104;11:116639104;11:116639104;11:116639104;11:116639104;11:116639104;11:116640237;11:116640237;11:116640237;11:116640237;11:116640237;11:116640237;11:116640237;11:116640237;11:116647607;11:116647607;11:116647607;11:116647607;11:116647607;11:116647607;11:116647607;11:116647607;11:116648917;11:116648917;11:116648917;11:116648917;11:116648917;11:116648917;11:116648917;11:116648917;11:116652423;11:116652423;11:116652423;11:116652423;11:116652491;11:116652491;11:116652491;11:116652491;11:116653296;11:116653296;11:116653296;11:116653296;11:116653296;11:116653296;11:116653296;11:116653296;11:116656788;11:116656788;11:116656788;11:116656788;11:116656788;11:116656788;11:116656788;11:116656788;11:116660686;11:116660686;11:116660686;11:116660686;11:116660686;11:116660686;11:116660686;11:116660686;11:116661826;11:116661826;11:116661826;11:116661826;11:116661826;11:116661826;11:116661826;11:116661826;11:116662579;11:116662579;11:116662579;11:116662579;11:116662579;11:116662579;11:116662579;11:116662579;11:116663707;11:116663707;11:116663707;11:116663707;11:116663707;11:116663707;11:116663707;11:116663707;11:116667083;11:116667083;11:116667083;11:116667083;11:116670676;11:116670676;11:116670676;11:116670676;11:116670676;11:116670676;11:116670676;11:116670676;11:116671005;11:116671005;11:116671005;11:116671005;11:116671476;11:116671476;11:116671476;11:116671476;11:116671823;11:116671823;11:116671823;11:116671823;11:116671824;11:116671824;11:116671824;11:116671824;11:116672013;11:116672013;11:116672013;11:116672013;11:116701850;11:116701850;11:116701850;11:116701850;11:116702123;11:116702123;11:116702123;11:116702123;11:116703640;11:116703640;11:116703640;11:116703640;11:116705568;11:116705568;11:116705568;11:116705568;	rs509728;rs509728;rs509728;rs509728;rs509728;rs7350481;rs7350481;rs7350481;rs7350481;rs7350481;rs7350481;rs7350481;rs7350481;rs1974718;rs1974718;rs1974718;rs1974718;rs1558860;rs1558860;rs1558860;rs1558860;rs1558860;rs1558860;rs1558860;rs1558860;rs1558861;rs1558861;rs1558861;rs1558861;rs1558861;rs1558861;rs1558861;rs1558861;rs9326246;rs9326246;rs9326246;rs9326246;rs9326246;rs9326246;rs9326246;rs9326246;rs398017699;rs398017699;rs398017699;rs398017699;rs6589564;rs6589564;rs6589564;rs6589564;rs6589564;rs6589564;rs6589564;rs6589564;rs7930786;rs7930786;rs7930786;rs7930786;rs7930786;rs7930786;rs7930786;rs7930786;rs3825041;rs3825041;rs3825041;rs3825041;rs3825041;rs3825041;rs3825041;rs3825041;rs10790162;rs10790162;rs10790162;rs10790162;rs10790162;rs10790162;rs10790162;rs10790162;rs6589565;rs6589565;rs6589565;rs6589565;rs6589565;rs6589565;rs6589565;rs6589565;rs2160669;rs2160669;rs2160669;rs2160669;rs2160669;rs2160669;rs2160669;rs2160669;rs964184;rs964184;rs964184;rs964184;rs964184;rs964184;rs964184;rs964184;rs6589566;rs6589566;rs6589566;rs6589566;rs7483863;rs7483863;rs7483863;rs7483863;rs2075290;rs2075290;rs2075290;rs2075290;rs2075290;rs2075290;rs2075290;rs2075290;rs10750096;rs10750096;rs10750096;rs10750096;rs10750096;rs10750096;rs10750096;rs10750096;rs2266788;rs2266788;rs2266788;rs2266788;rs2266788;rs2266788;rs2266788;rs2266788;rs2072560;rs2072560;rs2072560;rs2072560;rs2072560;rs2072560;rs2072560;rs2072560;rs651821;rs651821;rs651821;rs651821;rs651821;rs651821;rs651821;rs651821;rs662799;rs662799;rs662799;rs662799;rs662799;rs662799;rs662799;rs662799;rs7123666;rs7123666;rs7123666;rs7123666;rs6589567;rs6589567;rs6589567;rs6589567;rs6589567;rs6589567;rs6589567;rs6589567;rs4938313;rs4938313;rs4938313;rs4938313;rs6589569;rs6589569;rs6589569;rs6589569;rs9667814;rs9667814;rs9667814;rs9667814;rs9666150;rs9666150;rs9666150;rs9666150;rs11216140;rs11216140;rs11216140;rs11216140;rs5142;rs5142;rs5142;rs5142;rs5141;rs5141;rs5141;rs5141;rs5128;rs5128;rs5128;rs5128;rs10750098;rs10750098;rs10750098;rs10750098;	cholesterol;HDL_C;LDL_C;TG;triglyc;cholesterol;HDL;HDL_C;LDL;LDL_C;TC;TG;triglyc;cholesterol;HDL_C;LDL_C;triglyc;cholesterol;HDL;HDL_C;LDL;LDL_C;TC;TG;triglyc;cholesterol;HDL;HDL_C;LDL;LDL_C;TC;TG;triglyc;cholesterol;HDL;HDL_C;LDL;LDL_C;TC;TG;triglyc;cholesterol;HDL_C;LDL_C;triglyc;cholesterol;HDL;HDL_C;LDL;LDL_C;TC;TG;triglyc;cholesterol;HDL;HDL_C;LDL;LDL_C;TC;TG;triglyc;cholesterol;HDL;HDL_C;LDL;LDL_C;TC;TG;triglyc;cholesterol;HDL;HDL_C;LDL;LDL_C;TC;TG;triglyc;cholesterol;HDL;HDL_C;LDL;LDL_C;TC;TG;triglyc;cholesterol;HDL;HDL_C;LDL;LDL_C;TC;TG;triglyc;cholesterol;HDL;HDL_C;LDL;LDL_C;TC;TG;triglyc;HDL;LDL;TC;TG;cholesterol;HDL_C;LDL_C;triglyc;cholesterol;HDL;HDL_C;LDL;LDL_C;TC;TG;triglyc;cholesterol;HDL;HDL_C;LDL;LDL_C;TC;TG;triglyc;cholesterol;HDL;HDL_C;LDL;LDL_C;TC;TG;triglyc;cholesterol;HDL;HDL_C;LDL;LDL_C;TC;TG;triglyc;cholesterol;HDL;HDL_C;LDL;LDL_C;TC;TG;triglyc;cholesterol;HDL;HDL_C;LDL;LDL_C;TC;TG;triglyc;cholesterol;HDL_C;LDL_C;triglyc;cholesterol;HDL;HDL_C;LDL;LDL_C;TC;TG;triglyc;cholesterol;HDL_C;LDL_C;triglyc;cholesterol;HDL_C;LDL_C;triglyc;cholesterol;HDL_C;LDL_C;triglyc;cholesterol;HDL_C;LDL_C;triglyc;cholesterol;HDL_C;LDL_C;triglyc;cholesterol;HDL_C;LDL_C;triglyc;cholesterol;HDL_C;LDL_C;triglyc;cholesterol;HDL_C;LDL_C;triglyc;cholesterol;HDL_C;LDL_C;triglyc;	UKBB;UKBB;UKBB;Willer_et_al_2013;UKBB;UKBB;Willer_et_al_2013;UKBB;Willer_et_al_2013;UKBB;Willer_et_al_2013;Willer_et_al_2013;UKBB;UKBB;UKBB;UKBB;UKBB;UKBB;Willer_et_al_2013;UKBB;Willer_et_al_2013;UKBB;Willer_et_al_2013;Willer_et_al_2013;UKBB;UKBB;Willer_et_al_2013;UKBB;Willer_et_al_2013;UKBB;Willer_et_al_2013;Willer_et_al_2013;UKBB;UKBB;Willer_et_al_2013;UKBB;Willer_et_al_2013;UKBB;Willer_et_al_2013;Willer_et_al_2013;UKBB;UKBB;UKBB;UKBB;UKBB;UKBB;Willer_et_al_2013;UKBB;Willer_et_al_2013;UKBB;Willer_et_al_2013;Willer_et_al_2013;UKBB;UKBB;Willer_et_al_2013;UKBB;Willer_et_al_2013;UKBB;Willer_et_al_2013;Willer_et_al_2013;UKBB;UKBB;Willer_et_al_2013;UKBB;Willer_et_al_2013;UKBB;Willer_et_al_2013;Willer_et_al_2013;UKBB;UKBB;Willer_et_al_2013;UKBB;Willer_et_al_2013;UKBB;Willer_et_al_2013;Willer_et_al_2013;UKBB;UKBB;Willer_et_al_2013;UKBB;Willer_et_al_2013;UKBB;Willer_et_al_2013;Willer_et_al_2013;UKBB;UKBB;Willer_et_al_2013;UKBB;Willer_et_al_2013;UKBB;Willer_et_al_2013;Willer_et_al_2013;UKBB;UKBB;Willer_et_al_2013;UKBB;Willer_et_al_2013;UKBB;Willer_et_al_2013;Willer_et_al_2013;UKBB;Willer_et_al_2013;Willer_et_al_2013;Willer_et_al_2013;Willer_et_al_2013;UKBB;UKBB;UKBB;UKBB;UKBB;Willer_et_al_2013;UKBB;Willer_et_al_2013;UKBB;Willer_et_al_2013;Willer_et_al_2013;UKBB;UKBB;Willer_et_al_2013;UKBB;Willer_et_al_2013;UKBB;Willer_et_al_2013;Willer_et_al_2013;UKBB;UKBB;Willer_et_al_2013;UKBB;Willer_et_al_2013;UKBB;Willer_et_al_2013;Willer_et_al_2013;UKBB;UKBB;Willer_et_al_2013;UKBB;Willer_et_al_2013;UKBB;Willer_et_al_2013;Willer_et_al_2013;UKBB;UKBB;Willer_et_al_2013;UKBB;Willer_et_al_2013;UKBB;Willer_et_al_2013;Willer_et_al_2013;UKBB;UKBB;Willer_et_al_2013;UKBB;Willer_et_al_2013;UKBB;Willer_et_al_2013;Willer_et_al_2013;UKBB;UKBB;UKBB;UKBB;UKBB;UKBB;Willer_et_al_2013;UKBB;Willer_et_al_2013;UKBB;Willer_et_al_2013;Willer_et_al_2013;UKBB;UKBB;UKBB;UKBB;UKBB;UKBB;UKBB;UKBB;UKBB;UKBB;UKBB;UKBB;UKBB;UKBB;UKBB;UKBB;UKBB;UKBB;UKBB;UKBB;UKBB;UKBB;UKBB;UKBB;UKBB;UKBB;UKBB;UKBB;UKBB;UKBB;UKBB;UKBB;UKBB;UKBB;UKBB;UKBB;UKBB;	11:116662579;11:116631707;11:116611733;11:116703640;11:116639104;11:116648917;11:116660686;11:116623213	rs651821;rs3825041;rs9326246;rs5128;rs10790162;rs964184;rs2266788;rs398017699	116639692;116990760;116990851;116990760;116730638;116623213;116611733;116639104;116454233;116914199;116796621;116834800;116808439;116781775;116833462;116837020;116794363;116791863;116786951;116779090;116817950;116791691;116715567;116830638;116657561;116657561;116662579;116631707;116662579;116631707;116707684;116657561;116662407;116655600;116662331;116657590;116657561;116703640;116633862;116619073;116662579;116707684;116657561;116703640;116631707;116657561;116628057;116631707;116657561;116662579;116657561;116662579;116631707;116631707;116657561;116631707;116662579;116657561;116631707;116662579;116654375;116631707;116662579;116662579;116657561;116703640;116707684;116662407;116657561;116655600;116657590;116703640;116707684;116662331;116657561;116728630;116662407;116657561;116657561;116662579;116701674;116631707;116654375;117095283;116703640;116662331;116655600;117095283;116766899;117077716;116707684;116657590;116633862;116619073;117077716;117062861;116707684;116631707;116701535;116701535;117062861;116628057;116732512;116662579;116662407;116655600;116662579;116657590;116701354;116631707;116631707;116708020;116662579;116631707;116662331;116633862;116662579;116628396;116703640;116703640;116707684;116619073;116728630;116631707;116660813;116701353;116628057;116654375;116633862;116707684;116619390;116701535;116703640;116766899;116662407;116619073;116655600;117095283;116648917;116648917;116648917;116648917;116648917;116648917;116662407;116660686;117062370;116660686;116662407;116660686;116660686;116662407;116662407;116660686;116693871;116617240;116662407;116692293;117042408;116692293;117042408;117042408;116692293;116762829;116665553;116762829;117101311;116707739;116524965;116669428;116665553;116762829;116433496;116511522;116661656;116705719;116507582;116665553;116707739;117100029;117100029;116528663;117062370;116748854;116473282;116524965;116617240;116693871;117093717;116762829;117101311;116705719;116705719;116493738;117100029;116693354;117076972;116701560;116617240;116352622;116621623;117062370;117076972;117062370;116693871;116762829;117076972;116693871;116697081;116693871;116916080;116302651;116507582;116617240;116872876;116433496;116617240;116524965;116693354;116411434;116476668;116609540;117100029;116464992;116400382;116707739;116705719;117062370;116661656;116560883;116748854;116473282;116661122;116705719;116431149;116621623;117076972;117101120;116371074;116621623;116701560;117061467;116400382;117093717;116872876;116872876;117100029;117076972;116528663;116635951;116487300;116853300;116433496;116655859;116669428;116917885;116507582;116701560;116140931;116383064;116674503;	-;-;-;-;-;-;-;-;-;-;rs633389;rs525028;rs75542613;rs7483863;rs7123454;rs12718465;rs9804646;rs651821;rs3741297;rs75198898;rs145859971;rs3135506;rs7350481;rs138326449;rs3741298;rs3741298;rs651821;rs3825041;rs651821;rs3825041;rs2070665;rs3741298;rs3135506;rs35120633;rs12287066;rs140050044;rs3741298;rs5128;rs11820589;rs28927680;rs651821;rs2070665;rs3741298;rs5128;rs3825041;rs3741298;rs61905112;rs3825041;rs3741298;rs651821;rs3741298;rs651821;rs3825041;rs3825041;rs3741298;rs3825041;rs651821;rs3741298;rs3825041;rs651821;rs185082164;rs3825041;rs651821;rs651821;rs3741298;rs5128;rs2070665;rs3135506;rs3741298;rs35120633;rs140050044;rs5128;rs2070665;rs12287066;rs3741298;rs12225230;rs3135506;rs3741298;rs3741298;rs651821;rs2070666;rs3825041;rs185082164;rs59781045;rs5128;rs12287066;rs35120633;rs59781045;rs10892044;rs143248550;rs2070665;rs140050044;rs11820589;rs28927680;rs143248550;rs201370296;rs2070665;rs3825041;rs4520;rs4520;rs201370296;rs61905112;rs2075292;rs651821;rs3135506;rs35120633;rs651821;rs140050044;rs138326449;rs3825041;rs3825041;rs5070;rs651821;rs3825041;rs12287066;rs11820589;rs651821;rs143811287;rs5128;rs5128;rs2070665;rs28927680;rs12225230;rs3825041;rs619054;-;rs61905112;rs185082164;rs11820589;rs2070665;rs377491137;rs4520;rs5128;rs10892044;rs3135506;rs28927680;rs35120633;rs59781045;rs964184;rs964184;rs964184;rs964184;rs964184;rs964184;rs3135506;rs2266788;rs1242229;rs2266788;rs3135506;rs2266788;rs2266788;rs3135506;rs3135506;rs2266788;rs12721041;rs11216126;rs3135506;rs12721043;rs186808413;rs12721043;rs186808413;rs186808413;rs12721043;rs75158858;rs17520254;rs75158858;rs74988348;rs199759119;rs117133249;rs35412484;rs17520254;rs75158858;rs117794084;rs519000;rs201079485;rs12718462;rs74948313;rs17520254;rs199759119;rs4938362;rs4938362;rs73012993;rs1242229;rs73023045;rs114594921;rs117133249;rs11216126;rs12721041;rs73008592;rs75158858;rs74988348;rs12718462;rs12718462;rs1240660;rs4938362;rs5093;rs45574931;rs147210663;rs11216126;rs495033;rs74496689;rs1242229;rs45574931;rs1242229;rs12721041;rs75158858;rs45574931;rs12721041;rs150555490;rs12721041;rs56121615;rs35266076;rs74948313;rs11216126;rs77585745;rs117794084;rs11216126;rs117133249;rs5093;rs73009178;rs61904855;rs11216122;rs4938362;rs11216028;rs7941534;rs199759119;rs12718462;rs1242229;rs201079485;rs3017232;rs73023045;rs114594921;rs149808404;rs12718462;rs11600156;rs74496689;rs45574931;rs36066272;rs10466531;rs74496689;rs147210663;rs17120419;rs7941534;rs73008592;rs77585745;rs77585745;rs4938362;rs45574931;rs73012993;rs79610135;rs73011197;rs12804297;rs117794084;rs140390701;rs35412484;rs73576603;rs74948313;rs147210663;rs74332127;rs11599994;rs625524;	triglyceride_measurement,_high_density_lipoprotein_cholesterol_measurement;triglyceride_measurement;triglyceride_measurement,_very_low_density_lipoprotein_cholesterol_measurement;very_low_density_lipoprotein_cholesterol_measurement;triglyceride_measurement,_very_low_density_lipoprotein_cholesterol_measurement;triglyceride_measurement,_very_low_density_lipoprotein_cholesterol_measurement;triglyceride_measurement,_very_low_density_lipoprotein_cholesterol_measurement;very_low_density_lipoprotein_cholesterol_measurement;triglyceride_measurement,_very_low_density_lipoprotein_cholesterol_measurement;very_low_density_lipoprotein_cholesterol_measurement,_phospholipid_measurement;Triglyceride_levels;High_density_lipoprotein_cholesterol_levels;Total_cholesterol_levels;High_density_lipoprotein_cholesterol_levels;Triglyceride_levels;High_density_lipoprotein_cholesterol_levels;Triglyceride_levels;Triglyceride_levels;High_density_lipoprotein_cholesterol_levels;Triglyceride_levels;LDL_cholesterol;Total_cholesterol_levels;Triglycerides;HDL_cholesterol;Total_TG;VLDL-C;Total_TG;Total_TG;VLDL-C;VLDL-C;Total_TG;XXL-VLDL-P;Total_TG;Total_TG;Total_TG;Total_TG;ApoB;Total_TG;Total_TG;Total_TG;ApoB;VLDL-C;Remnant-C;VLDL-C;ApoB;MUFA;Total_TG;MUFA;HDL-C;Remnant-C;Ile;MUFA;Remnant-C;Glycoproteins;Glycoproteins;XXL-VLDL-P;Glycoproteins;HDL2-C;HDL2-C;XXL-VLDL-P;Total_TG;HDL-C;HDL-C;HDL2-C;LA;Remnant-C;Remnant-C;VLDL-C;Total_cholesterol;VLDL-C;VLDL-C;ApoB;ApoB;VLDL-C;PUFA;ApoA1;HDL-C;SFA;FAw6;LA;ApoA1;LA;VLDL-C;HDL2-C;MUFA;HDL-C;HDL-C;HDL-C;ApoA1;HDL2-C;XXL-VLDL-P;HDL-C;VLDL-C;VLDL-C;HDL-C;HDL2-C;MUFA;SFA;ApoA1;Total_TG;HDL-C;VLDL-C;Total_TG;Total_cholesterol;XXL-VLDL-P;XXL-VLDL-P;PUFA;XXL-VLDL-P;Total_TG;Ile;PUFA;Total_TG;FAw6;FAw6;XXL-VLDL-P;XXL-VLDL-P;SFA;Total_TG;XXL-VLDL-P;LA;Glycoproteins;XXL-VLDL-P;HDL-C;Total_cholesterol;HDL2-C;Total_TG;XXL-VLDL-P;MUFA;HDL-C;LA;Total_TG;MUFA;PUFA;HDL-C;ApoB;HDL-C;ApoB;ApoA1;Valine;Leucine;PC_ae_C38:2;PC_aa_C34:2;PC_aa_C36:2;PC_aa_C38:6;Triglycerides;Triglycerides;Triglycerides;HDL_cholesterol;Apolipoprotein_B;Apolipoprotein_B;Cholesterol;Cholesterol;HDL_cholesterol;LDL_cholesterol;Triglycerides;Triglycerides;LDL_cholesterol;Triglycerides;HDL_cholesterol;HDL_cholesterol;Triglycerides;Apolipoprotein_A;Apolipoprotein_A;Apolipoprotein_A;Triglycerides;Triglycerides;Apolipoprotein_A;Apolipoprotein_A;Triglycerides;Triglycerides;HDL_cholesterol;Cholesterol;Triglycerides;Triglycerides;Triglycerides;Apolipoprotein_A;Triglycerides;Apolipoprotein_A;HDL_cholesterol;Apolipoprotein_A;Triglycerides;Triglycerides;Cholesterol;Apolipoprotein_A;Triglycerides;HDL_cholesterol;HDL_cholesterol;Apolipoprotein_B;Apolipoprotein_A;Apolipoprotein_B;HDL_cholesterol;Cholesterol;Triglycerides;Triglycerides;Cholesterol;Apolipoprotein_A;Apolipoprotein_A;Triglycerides;Apolipoprotein_B;Triglycerides;Triglycerides;Apolipoprotein_B;Triglycerides;LDL_cholesterol;HDL_cholesterol;LDL_cholesterol;Cholesterol;Cholesterol;Triglycerides;LDL_cholesterol;Triglycerides;Triglycerides;HDL_cholesterol;Cholesterol;Apolipoprotein_A;HDL_cholesterol;LDL_cholesterol;Apolipoprotein_A;HDL_cholesterol;Triglycerides;Triglycerides;Triglycerides;Apolipoprotein_B;Triglycerides;Triglycerides;Cholesterol;LDL_cholesterol;HDL_cholesterol;HDL_cholesterol;Triglycerides;HDL_cholesterol;HDL_cholesterol;Triglycerides;Apolipoprotein_B;Triglycerides;Cholesterol;LDL_cholesterol;Triglycerides;Triglycerides;Apolipoprotein_A;HDL_cholesterol;Triglycerides;HDL_cholesterol;HDL_cholesterol;Triglycerides;Cholesterol;LDL_cholesterol;Apolipoprotein_B;HDL_cholesterol;Triglycerides;Triglycerides;Triglycerides;Apolipoprotein_A;Apolipoprotein_A;Cholesterol;Apolipoprotein_A;Apolipoprotein_A;Apolipoprotein_A;Triglycerides;Triglycerides;Triglycerides;	Davis_et_al.;Davis_et_al.;Davis_et_al.;Davis_et_al.;Davis_et_al.;Davis_et_al.;Davis_et_al.;Davis_et_al.;Davis_et_al.;Davis_et_al.;Kanai_et_al.;Kanai_et_al.;Kanai_et_al.;Kanai_et_al.;Kanai_et_al.;Kanai_et_al.;Kanai_et_al.;Kanai_et_al.;Kanai_et_al.;Kanai_et_al.;Klarin_et_al.;Klarin_et_al.;Klarin_et_al.;Klarin_et_al.;Locke_et_al.;Locke_et_al.;Locke_et_al.;Locke_et_al.;Locke_et_al.;Locke_et_al.;Locke_et_al.;Locke_et_al.;Locke_et_al.;Locke_et_al.;Locke_et_al.;Locke_et_al.;Locke_et_al.;Locke_et_al.;Locke_et_al.;Locke_et_al.;Locke_et_al.;Locke_et_al.;Locke_et_al.;Locke_et_al.;Locke_et_al.;Locke_et_al.;Locke_et_al.;Locke_et_al.;Locke_et_al.;Locke_et_al.;Locke_et_al.;Locke_et_al.;Locke_et_al.;Locke_et_al.;Locke_et_al.;Locke_et_al.;Locke_et_al.;Locke_et_al.;Locke_et_al.;Locke_et_al.;Locke_et_al.;Locke_et_al.;Locke_et_al.;Locke_et_al.;Locke_et_al.;Locke_et_al.;Locke_et_al.;Locke_et_al.;Locke_et_al.;Locke_et_al.;Locke_et_al.;Locke_et_al.;Locke_et_al.;Locke_et_al.;Locke_et_al.;Locke_et_al.;Locke_et_al.;Locke_et_al.;Locke_et_al.;Locke_et_al.;Locke_et_al.;Locke_et_al.;Locke_et_al.;Locke_et_al.;Locke_et_al.;Locke_et_al.;Locke_et_al.;Locke_et_al.;Locke_et_al.;Locke_et_al.;Locke_et_al.;Locke_et_al.;Locke_et_al.;Locke_et_al.;Locke_et_al.;Locke_et_al.;Locke_et_al.;Locke_et_al.;Locke_et_al.;Locke_et_al.;Locke_et_al.;Locke_et_al.;Locke_et_al.;Locke_et_al.;Locke_et_al.;Locke_et_al.;Locke_et_al.;Locke_et_al.;Locke_et_al.;Locke_et_al.;Locke_et_al.;Locke_et_al.;Locke_et_al.;Locke_et_al.;Locke_et_al.;Locke_et_al.;Locke_et_al.;Locke_et_al.;Locke_et_al.;Locke_et_al.;Locke_et_al.;Locke_et_al.;Locke_et_al.;Locke_et_al.;Locke_et_al.;Locke_et_al.;Locke_et_al.;Locke_et_al.;Locke_et_al.;Locke_et_al.;Locke_et_al.;Locke_et_al.;Locke_et_al.;Locke_et_al.;Locke_et_al.;Locke_et_al.;Locke_et_al.;Locke_et_al.;Lotta_et_al.;Lotta_et_al.;Lotta_et_al.;Lotta_et_al.;Lotta_et_al.;Lotta_et_al.;Sinnott-Armstrong_et_al.;Sinnott-Armstrong_et_al.;Sinnott-Armstrong_et_al.;Sinnott-Armstrong_et_al.;Sinnott-Armstrong_et_al.;Sinnott-Armstrong_et_al.;Sinnott-Armstrong_et_al.;Sinnott-Armstrong_et_al.;Sinnott-Armstrong_et_al.;Sinnott-Armstrong_et_al.;Sinnott-Armstrong_et_al.;Sinnott-Armstrong_et_al.;Sinnott-Armstrong_et_al.;Sinnott-Armstrong_et_al.;Sinnott-Armstrong_et_al.;Sinnott-Armstrong_et_al.;Sinnott-Armstrong_et_al.;Sinnott-Armstrong_et_al.;Sinnott-Armstrong_et_al.;Sinnott-Armstrong_et_al.;Sinnott-Armstrong_et_al.;Sinnott-Armstrong_et_al.;Sinnott-Armstrong_et_al.;Sinnott-Armstrong_et_al.;Sinnott-Armstrong_et_al.;Sinnott-Armstrong_et_al.;Sinnott-Armstrong_et_al.;Sinnott-Armstrong_et_al.;Sinnott-Armstrong_et_al.;Sinnott-Armstrong_et_al.;Sinnott-Armstrong_et_al.;Sinnott-Armstrong_et_al.;Sinnott-Armstrong_et_al.;Sinnott-Armstrong_et_al.;Sinnott-Armstrong_et_al.;Sinnott-Armstrong_et_al.;Sinnott-Armstrong_et_al.;Sinnott-Armstrong_et_al.;Sinnott-Armstrong_et_al.;Sinnott-Armstrong_et_al.;Sinnott-Armstrong_et_al.;Sinnott-Armstrong_et_al.;Sinnott-Armstrong_et_al.;Sinnott-Armstrong_et_al.;Sinnott-Armstrong_et_al.;Sinnott-Armstrong_et_al.;Sinnott-Armstrong_et_al.;Sinnott-Armstrong_et_al.;Sinnott-Armstrong_et_al.;Sinnott-Armstrong_et_al.;Sinnott-Armstrong_et_al.;Sinnott-Armstrong_et_al.;Sinnott-Armstrong_et_al.;Sinnott-Armstrong_et_al.;Sinnott-Armstrong_et_al.;Sinnott-Armstrong_et_al.;Sinnott-Armstrong_et_al.;Sinnott-Armstrong_et_al.;Sinnott-Armstrong_et_al.;Sinnott-Armstrong_et_al.;Sinnott-Armstrong_et_al.;Sinnott-Armstrong_et_al.;Sinnott-Armstrong_et_al.;Sinnott-Armstrong_et_al.;Sinnott-Armstrong_et_al.;Sinnott-Armstrong_et_al.;Sinnott-Armstrong_et_al.;Sinnott-Armstrong_et_al.;Sinnott-Armstrong_et_al.;Sinnott-Armstrong_et_al.;Sinnott-Armstrong_et_al.;Sinnott-Armstrong_et_al.;Sinnott-Armstrong_et_al.;Sinnott-Armstrong_et_al.;Sinnott-Armstrong_et_al.;Sinnott-Armstrong_et_al.;Sinnott-Armstrong_et_al.;Sinnott-Armstrong_et_al.;Sinnott-Armstrong_et_al.;Sinnott-Armstrong_et_al.;Sinnott-Armstrong_et_al.;Sinnott-Armstrong_et_al.;Sinnott-Armstrong_et_al.;Sinnott-Armstrong_et_al.;Sinnott-Armstrong_et_al.;Sinnott-Armstrong_et_al.;Sinnott-Armstrong_et_al.;Sinnott-Armstrong_et_al.;Sinnott-Armstrong_et_al.;Sinnott-Armstrong_et_al.;Sinnott-Armstrong_et_al.;Sinnott-Armstrong_et_al.;Sinnott-Armstrong_et_al.;Sinnott-Armstrong_et_al.;Sinnott-Armstrong_et_al.;Sinnott-Armstrong_et_al.;Sinnott-Armstrong_et_al.;Sinnott-Armstrong_et_al.;Sinnott-Armstrong_et_al.;Sinnott-Armstrong_et_al.;Sinnott-Armstrong_et_al.;Sinnott-Armstrong_et_al.;Sinnott-Armstrong_et_al.;Sinnott-Armstrong_et_al.;Sinnott-Armstrong_et_al.;Sinnott-Armstrong_et_al.;Sinnott-Armstrong_et_al.;Sinnott-Armstrong_et_al.;Sinnott-Armstrong_et_al.;Sinnott-Armstrong_et_al.;Sinnott-Armstrong_et_al.;Sinnott-Armstrong_et_al.;Sinnott-Armstrong_et_al.;Sinnott-Armstrong_et_al.;Sinnott-Armstrong_et_al.;Sinnott-Armstrong_et_al.;Sinnott-Armstrong_et_al.;
