## Supplementary Tables S1-S11 for "Genome-wide characterization of circulating metabolic biomarkers reveals substantial pleiotropy and novel disease pathways" (part 207 of 356)

### Sheet: TableS5_all_lead_SNP_assoc (continued)
Table S5. Significant lead SNP – metabolic trait associations.
11_15	11	115879889	118003084	S-VLDL-PL	116648917	11:116648917:C:G	rs964184	c	g	0.8496	-0.238077	0.0056622	0	385.62	31	0.29	No	ZPR1	APOA5	Biology	189	AcAce;ApoB;ApoBbyApoA1;CLA;CLAbyFA;DAG;DAGbyTG;DHA;EstC;FALen;FAw3;FAw3byFA;FAw6;FAw6byFA;FreeC;GlycA;HDL2-C;HDL-C;HDL-D;HDL-TG;IDL-CE;IDL-C_percent;IDL-FC_percent;IDL-L;IDL-P;IDL-PL;IDL-PL_percent;IDL-TG;IDL-TG_percent;Ile;LA;LAbyFA;LDL-C;LDL-D;LDL-TG;Leu;L-HDL-C;L-HDL-CE;L-HDL-CE_percent;L-HDL-C_percent;L-HDL-FC;L-HDL-FC_percent;L-HDL-L;L-HDL-P;L-HDL-PL;L-HDL-PL_percent;L-HDL-TG_percent;L-LDL-C;L-LDL-CE;L-LDL-C_percent;L-LDL-FC_percent;L-LDL-L;L-LDL-P;L-LDL-PL;L-LDL-PL_percent;L-LDL-TG;L-LDL-TG_percent;L-VLDL-C;L-VLDL-CE;L-VLDL-CE_percent;L-VLDL-FC;L-VLDL-FC_percent;L-VLDL-L;L-VLDL-P;L-VLDL-PL;L-VLDL-TG;M-HDL-C;M-HDL-CE;M-HDL-CE_percent;M-HDL-C_percent;M-HDL-FC_percent;M-HDL-PL_percent;M-HDL-TG;M-HDL-TG_percent;M-LDL-C;M-LDL-CE;M-LDL-C_percent;M-LDL-FC;M-LDL-FC_percent;M-LDL-L;M-LDL-P;M-LDL-PL;M-LDL-TG;M-LDL-TG_percent;MUFA;MUFAbyFA;M-VLDL-C;M-VLDL-CE;M-VLDL-CE_percent;M-VLDL-C_percent;M-VLDL-FC;M-VLDL-FC_percent;M-VLDL-L;M-VLDL-P;M-VLDL-PL;M-VLDL-PL_percent;M-VLDL-TG;M-VLDL-TG_percent;PC;PUFA;PUFAbyFA;Remnant-C;Serum-C;Serum-TG;SFA;SFAbyFA;S-HDL-CE_percent;S-HDL-C_percent;S-HDL-FC;S-HDL-L;S-HDL-P;S-HDL-PL;S-HDL-TG;S-HDL-TG_percent;S-LDL-C;S-LDL-C_percent;S-LDL-FC;S-LDL-FC_percent;S-LDL-L;S-LDL-P;S-LDL-PL;S-LDL-TG;S-LDL-TG_percent;S-VLDL-C;S-VLDL-CE;S-VLDL-CE_percent;S-VLDL-C_percent;S-VLDL-FC;S-VLDL-FC_percent;S-VLDL-L;S-VLDL-P;S-VLDL-PL;S-VLDL-PL_percent;S-VLDL-TG;S-VLDL-TG_percent;TGbyPG;TotCho;TotFA;TotPG;UnsatDeg;Val;VLDL-C;VLDL-D;VLDL-TG;XL-HDL-C;XL-HDL-CE;XL-HDL-CE_percent;XL-HDL-C_percent;XL-HDL-FC;XL-HDL-L;XL-HDL-P;XL-HDL-PL;XL-HDL-PL_percent;XL-HDL-TG;XL-HDL-TG_percent;XL-VLDL-C;XL-VLDL-CE;XL-VLDL-CE_percent;XL-VLDL-C_percent;XL-VLDL-FC;XL-VLDL-FC_percent;XL-VLDL-L;XL-VLDL-P;XL-VLDL-PL;XL-VLDL-TG;XL-VLDL-TG_percent;XS-VLDL-C;XS-VLDL-CE;XS-VLDL-CE_percent;XS-VLDL-C_percent;XS-VLDL-FC;XS-VLDL-FC_percent;XS-VLDL-L;XS-VLDL-P;XS-VLDL-PL;XS-VLDL-PL_percent;XS-VLDL-TG;XS-VLDL-TG_percent;XXL-VLDL-C;XXL-VLDL-CE;XXL-VLDL-C_percent;XXL-VLDL-FC;XXL-VLDL-FC_percent;XXL-VLDL-L;XXL-VLDL-P;XXL-VLDL-PL;XXL-VLDL-PL_percent;XXL-VLDL-TG;XXL-VLDL-TG_percent;	5	region_11_15_locus_1	3_prime_UTR_variant	NA	NA	NA	E4_FH (p=1.78813e-14); E4_FH_IHD (p=1.9095e-08); E4_HYPERCHOL (p=1.39766e-25); E4_HYPERGLYCER (p=7.15979e-12); E4_HYPERLIPMIX (p=1.85567e-14); E4_HYPERLIPNAS (p=1.8197e-16); E4_LIPOPROT (p=5.19876e-38); E4_LIPOPROTNAS (p=3.42358e-09); E4_METABOLIA (p=4.39542e-26); I9_ANGINA (p=1.50107e-10); I9_CABG (p=8.95777e-12); I9_CHD (p=2.29588e-10); I9_CHD_NOREV (p=8.10606e-09); I9_CORATHER (p=8.11708e-14); I9_IHD (p=7.1105e-11); I9_ISCHHEART (p=7.05927e-10); I9_REVASC (p=2.4958e-09); I9_UAP (p=3.06853e-08); RX_STATIN (p=1.1885e-108);	Eosinophil count (Astle W 2016); Eosinophil percentage of white cells (Astle W 2016); High light scatter percentage of red cells (Astle W 2016); High light scatter reticulocyte count (Astle W 2016); Mean corpuscular hemoglobin concentration (Astle W 2016); Mean platelet volume (Astle W 2016); Platelet count (Astle W 2016); Platelet distribution width (Astle W 2016); Plateletcrit (Astle W 2016); Red cell distribution width (Astle W 2016); Reticulocyte count (Astle W 2016); Reticulocyte fraction of red cells (Astle W 2016); Sum eosinophil basophil counts (Astle W 2016); Coronary artery disease (CARDIoGRAM 2011); High density lipoprotein (GLGC 2013); High density lipoprotein (GLGC 2010); Low density lipoprotein (GLGC 2013); Low density lipoprotein (GLGC 2010); Total cholesterol (GLGC 2013); Total cholesterol (GLGC 2010); Triglycerides (GLGC 2013); Triglycerides (GLGC 2010); Circulating a tocopherol concentrations following 3 y of controlled vitamin E supplementation in men (Major JM 2012); Circulating a tocopherol concentrations in men (Major JM 2012); Circulating vitamin E levels circulating alpha tocopherol concentrations (Major JM 2011); Coronary artery disease (GLGC 2010); Coronary artery disease (Waterworth DM 2010); Coronary artery disease (CARDIoGRAM 2011); Coronary artery disease (Lee JY 2013); Coronary heart disease or coronary artery disease (Grallert H 2011); HDL cholesterol (Kathiresan S 2008); HDL cholesterol (GLGC 2010); HDL cholesterol (Waterworth DM 2010); HDL cholesterol (Lettre G 2011); HDL cholesterol (CARDIoGRAM 2011); HDL cholesterol (Kim YJ 2011); HDL cholesterol (Coram MA 2013); Hypertriglyceridemia (Johansen CT 2010); Hypertriglyceridemia (Weissglas Volkov D 2013); Intermediate LDL cholesterol by NMR (Kathiresan S 2008); LDL cholesterol (GLGC 2010); Lp2 activity (Grallert H 2011); Metabolic syndrome domains Atherogenic Dyslipidemia PC1 (Avery 2011); Metabolic syndrome domains Atherogenic Dyslipidemia PC2 (Avery 2011); Metabolic syndrome domains Multivariate analysis (Avery 2011); Metabolic syndrome in subjects without diabetes (Kristiansson K 2012); Soluble transferrin receptor (Oexle K 2010); Total cholesterol (Barber M 2010); Total cholesterol (GLGC 2010); Total cholesterol (CARDIoGRAM 2011); Total cholesterol to HDL cholesterol ratio (Kathiresan S 2008); Triglycerides (Willer CJ 2008); Triglycerides (Kathiresan S 2008); Triglycerides (Kamatani Y 2010); Triglycerides (GLGC 2010); Triglycerides (Waterworth DM 2010); Triglycerides (Kim YJ 2011); Triglycerides (Middelberg RP 2011); Triglycerides (Asselbergs 2012); Triglycerides (Weissglas Volkov D 2013); Triglycerides (Wood 2013); Triglycerides (Coram MA 2013); Triglycerides change with statins (Barber M 2010); Triglycerides exam 1 (Kathiresan S 2008); Triglycerides in metabolic syndrome subjects without diabetes (Kristiansson K 2012); TriglyceridesHDL cholesterol ratio exam 1 (Kathiresan S 2008); Vitamin E alpha tocopherol (Wood 2013); Age related disease endophenotypes (He L 2016); Age related diseases mortality and associated endophenotypes (He L 2016); Blood metabolite levels (Shin SY 2014); Cholesterol total (GLGC 2010); Cholesterol total (GLGC 2013); Cholesterol total (Surakka I 2015); Cholesterol total (Below JE 2016); Coronary artery disease (van der Harst P 2018); Coronary artery disease (van der Harst P 2018); Coronary artery disease or large artery stroke (Dichgans M 2013); Coronary heart disease (CARDIoGRAM 2011); HDL cholesterol (Kathiresan S 2008); HDL cholesterol (GLGC 2010); HDL cholesterol (Waterworth DM 2010); HDL cholesterol (Coram MA 2013); HDL cholesterol (GLGC 2013); HDL cholesterol (Surakka I 2015); High light scatter reticulocyte count (Astle W 2016); High light scatter reticulocyte percentage of red cells (Astle W 2016); Hypertriglyceridemia (Johansen CT 2010); Hypertriglyceridemia (Weissglas Volkov D 2013); LDL cholesterol (GLGC 2010); LDL cholesterol (GLGC 2013); LDL cholesterol (Surakka I 2015); LDL cholesterol levels (Spracklen CN 2017); Lipoprotein associated phospholipase A2 activity and mass (Grallert H 2011); Mean corpuscular hemoglobin concentration (Astle W 2016); Mean platelet volume (Astle W 2016); Metabolic syndrome (Kristiansson K 2012); Metabolite levels (Inouye M 2012); Metabolite levels lipoprotein measures (Kettunen J 2016); Phospholipid levels plasma (Demirkan A 2012); Platelet distribution width (Astle W 2016); Postprandial triglyceride response to high fat diet meal (Wojczynski MK 2015); Red cell distribution width (Astle W 2016); Response to Vitamin E supplementation (Major JM 2012); Reticulocyte count (Astle W 2016); Reticulocyte fraction of red cells (Astle W 2016); Total cholesterol levels (Spracklen CN 2017); Triglyceride levels (Southam L 2017); Triglycerides (Kathiresan S 2008); Triglycerides (GLGC 2010); Triglycerides (Coram MA 2013); Triglycerides (GLGC 2013); Triglycerides (Ko A 2014); Triglycerides (Surakka I 2015); Triglycerides (Below JE 2016); Very low density lipoprotein cholesterol levels (Southam L 2017); Vitamin E levels (Major JM 2011); Medication for cholesterol, blood pressure or diabetes: cholesterol lowering medication (Neale B 2017); Medication for cholesterol, blood pressure or diabetes: none of the above (Neale B 2017); Self-reported high cholesterol (Neale B 2017); Treatment with atorvastatin (Neale B 2017); Treatment with bezafibrate (Neale B 2017); Treatment with cholesterol lowering medication (Neale B 2017); Treatment with ezetimibe (Neale B 2017); Treatment with fenofibrate (Neale B 2017); Treatment with lipitor 10mg tablet (Neale B 2017); Treatment with rosuvastatin (Neale B 2017); Treatment with simvastatin (Neale B 2017); High density lipoprotein (Prins B 2017); Triglycerides (Prins B 2017); High density lipoprotein (Spracklen CN 2017); Triglycerides (Spracklen CN 2017); 1 alkyl 2 acetylglycerophosphocholine esterase (Grallert H 2011); Cholesterol (GLGC 2010); Cholesterol hdl (Kathiresan S 2008); Cholesterol hdl (GLGC 2010); Cholesterol ldl (GLGC 2010); Coronary artery disease (CARDIoGRAM 2011); Hypertriglyceridemia (Johansen CT 2010); Lipoproteins hdl (Waterworth DM 2010); Metabolic syndrome x (Kristiansson K 2012); Phospholipids (Demirkan A 2012); Triglycerides (Kathiresan S 2008); Triglycerides (GLGC 2010); Vitamin E (Major JM 2011); Vitamin E (Major JM 2012); Coronary artery disease (van der Harst P 2018); Coronary artery disease (van der Harst P 2018);	Phosphatidylcholine acyl-alkyl C36:2 (Draisma H 2015); Phosphatidylcholine diacyl C34:2 (Draisma H 2015); Phosphatidylcholine diacyl C36:2 (Draisma H 2015); Phosphatidylcholine diacyl C36:3 (Draisma H 2015); Phosphatidylcholine diacyl C38:6 (Draisma H 2015); %PC O 32:0 (Demirkan A 2012); Coronary artery disease (CAD) (Demirkan A 2012); PC aa C34:2 / PC aa C38:1 (Illig T 2009); PC aa C36:2 / PC aa C38:1 (Illig T 2009); PC aa C36:2 / SM C16:0 (Illig T 2009); PC aa C36:2 / SM C24:0 (Illig T 2009); PC aa C36:3 / PC aa C38:1 (Illig T 2009); PC aa C36:3 / SM C24:0 (Illig T 2009); PC aa C38:1 / PC aa C34:2 (Illig T 2009); PC aa C38:1 / PC aa C36:2 (Illig T 2009); PC aa C38:1 / PC aa C36:3 (Illig T 2009); PC ae C36:2 / PC ae C38:2 (Illig T 2009); PC ae C36:2 / SM (OH) C22:1 (Illig T 2009); PC ae C36:2 / SM C16:0 (Illig T 2009); PC/SPM, %PC O 34:1, %PC O 32:0, % poly-unsaturated PCs (Demirkan A 2012); SM C16:0 / PC aa C34:2 (Illig T 2009); SM C16:0 / PC aa C36:2 (Illig T 2009); SM C16:0 / PC ae C36:2 (Illig T 2009); SM C24:0 / PC aa C34:2 (Illig T 2009); SM C24:0 / PC aa C36:2 (Illig T 2009); SM C24:0 / PC aa C36:3 (Illig T 2009); SM C24:1 / PC aa C36:3 (Illig T 2009); Serum metabolite network profiles (Inouye M 2012); Triglycerides (Demirkan A 2012); 18:2 linoleic acid (LA) (Kettunen J 2016); Acetoacetate (Kettunen J 2016); ApoB (Kettunen J 2016); Cholesterol esters in large HDL (Kettunen J 2016); Cholesterol esters in large LDL (Kettunen J 2016); Cholesterol esters in large VLDL (Kettunen J 2016); Cholesterol esters in medium HDL (Kettunen J 2016); Cholesterol esters in medium LDL (Kettunen J 2016); Cholesterol esters in medium VLDL (Kettunen J 2016); Concentration of IDL particles (Kettunen J 2016); Concentration of chylomicrons and extremely large VLDL particles (Kettunen J 2016); Concentration of large HDL particles (Kettunen J 2016); Concentration of large LDL particles (Kettunen J 2016); Concentration of large VLDL particles (Kettunen J 2016); Concentration of medium LDL particles (Kettunen J 2016); Concentration of medium VLDL particles (Kettunen J 2016); Concentration of small LDL particles (Kettunen J 2016); Concentration of small VLDL particles (Kettunen J 2016); Concentration of very large VLDL particles (Kettunen J 2016); Concentration of very small VLDL particles (Kettunen J 2016); Free cholesterol in large HDL (Kettunen J 2016); Free cholesterol in large VLDL (Kettunen J 2016); Free cholesterol in medium VLDL (Kettunen J 2016); Free cholesterol in small VLDL (Kettunen J 2016); Glycoprotein acetyls mainly a1Lacid glycoprotein (Kettunen J 2016); MonoLunsaturated fatty acids (Kettunen J 2016); OmegaL3 fatty acids (Kettunen J 2016); OmegaL6 fatty acids (Kettunen J 2016); OmegaL7 and L9 and saturated fatty acids (Kettunen J 2016); Phosphatidylcholine and other cholines (Kettunen J 2016); Phospholipids in IDL (Kettunen J 2016); Phospholipids in chylomicrons and extremely large VLDL (Kettunen J 2016); Phospholipids in large HDL (Kettunen J 2016); Phospholipids in large LDL (Kettunen J 2016); Phospholipids in large VLDL (Kettunen J 2016); Phospholipids in medium LDL (Kettunen J 2016); Phospholipids in medium VLDL (Kettunen J 2016); Phospholipids in small VLDL (Kettunen J 2016); Phospholipids in very large VLDL (Kettunen J 2016); Phospholipids in very small VLDL (Kettunen J 2016); Serum total cholesterol (Kettunen J 2016); Serum total triglycerides (Kettunen J 2016); Total cholesterol in LDL (Kettunen J 2016); Total cholesterol in large HDL (Kettunen J 2016); Total cholesterol in large LDL (Kettunen J 2016); Total cholesterol in large VLDL (Kettunen J 2016); Total cholesterol in medium LDL (Kettunen J 2016); Total cholesterol in medium VLDL (Kettunen J 2016); Total cholesterol in small LDL (Kettunen J 2016); Total cholesterol in small VLDL (Kettunen J 2016); Total fatty acids (Kettunen J 2016); Total lipids in IDL (Kettunen J 2016); Total lipids in chylomicrons and extremely large VLDL (Kettunen J 2016); Total lipids in large HDL (Kettunen J 2016); Total lipids in large LDL (Kettunen J 2016); Total lipids in large VLDL (Kettunen J 2016); Total lipids in medium LDL (Kettunen J 2016); Total lipids in medium VLDL (Kettunen J 2016); Total lipids in small LDL (Kettunen J 2016); Total lipids in small VLDL (Kettunen J 2016); Total lipids in very large VLDL (Kettunen J 2016); Total lipids in very small VLDL (Kettunen J 2016); Total phosphoglycerides (Kettunen J 2016); Triglycerides in IDL (Kettunen J 2016); Triglycerides in chylomicrons and extremely large VLDL (Kettunen J 2016); Triglycerides in large VLDL (Kettunen J 2016); Triglycerides in medium VLDL (Kettunen J 2016); Triglycerides in small HDL (Kettunen J 2016); Triglycerides in small VLDL (Kettunen J 2016); Triglycerides in very large HDL (Kettunen J 2016); Triglycerides in very large VLDL (Kettunen J 2016); Triglycerides in very small VLDL (Kettunen J 2016); VLDL diameter (Kettunen J 2016); Oleoyl-linoleoyl-glycerol-1 (Long T 2017); Oleoyl-linoleoyl-glycerol-2 (Long T 2017); Palmitoyl-linoleoyl-glycerol-1 (Long T 2017); Palmitoyl-linoleoyl-glycerol-2 (Long T 2017); 1-linoleoylglycerol (1-monolinolein) (Shin S 2014); 1-oleoylglycerol (1-monoolein) (Shin S 2014); X-03094 (Shin S 2014); Ala/Ile (Tukiainen T 2012); ApoB (Tukiainen T 2012); ApoB/ApoA1 (Tukiainen T 2012); DAG 34:2 (Rhee E 2013); DAG 36:1 (Rhee E 2013); DAG 36:2 (Rhee E 2013); FAw67 (Tukiainen T 2012); FAw9S (Tukiainen T 2012); Gp/Serum-TG (Tukiainen T 2012); HDL3-C (Tukiainen T 2012); IDL-C-eFR (Tukiainen T 2012); IDL-TG (Tukiainen T 2012); Ile/Serum-TG (Tukiainen T 2012); Ile/Val (Tukiainen T 2012); L-VLDL-C (Tukiainen T 2012); L-VLDL-CE (Tukiainen T 2012); L-VLDL-FC (Tukiainen T 2012); L-VLDL-L (Tukiainen T 2012); L-VLDL-P (Tukiainen T 2012); L-VLDL-PL (Tukiainen T 2012); L-VLDL-TG (Tukiainen T 2012); LA (Tukiainen T 2012); Lac (Tukiainen T 2012); Lac/Ala (Tukiainen T 2012); Lac/Cit (Tukiainen T 2012); Lac/Glc (Tukiainen T 2012); Lac/Gln (Tukiainen T 2012); Lac/Pyr (Tukiainen T 2012); Leu/Serum-TG (Tukiainen T 2012); M-HDL-C/M-HDL-PL (Tukiainen T 2012); M-VLDL-C (Tukiainen T 2012); M-VLDL-CE (Tukiainen T 2012); M-VLDL-FC (Tukiainen T 2012); M-VLDL-L (Tukiainen T 2012); M-VLDL-P (Tukiainen T 2012); M-VLDL-PL (Tukiainen T 2012); M-VLDL-TG (Tukiainen T 2012); MobCH (Tukiainen T 2012); MobCH2 (Tukiainen T 2012); MobCH3 (Tukiainen T 2012); Oleoyl-linoleoyl-glycerol (18:1/18:2) [1] (Long T 2017); Oleoyl-linoleoyl-glycerol (18:1/18:2) [2] (Long T 2017); PC aa C34:2 (Draisma H 2015); PC aa C36:2 (Draisma H 2015); PC aa C36:2 / SM C16:0 (Illig T 2009); PC aa C36:3 (Draisma H 2015); PC ae C36:2 (Draisma H 2015); Palmitoyl-linoleoyl-glycerol (16:0/18:2) [1] (Long T 2017); Palmitoyl-linoleoyl-glycerol (16:0/18:2) [2] (Long T 2017); S-HDL-TG (Tukiainen T 2012); S-VLDL-C (Tukiainen T 2012); S-VLDL-FC (Tukiainen T 2012); S-VLDL-L (Tukiainen T 2012); S-VLDL-P (Tukiainen T 2012); S-VLDL-PL (Tukiainen T 2012); S-VLDL-TG (Tukiainen T 2012); Serum-TG (Tukiainen T 2012); Serum-TG/Glc (Tukiainen T 2012); TAG 52:4 (Rhee E 2013); TAG 52:5 (Rhee E 2013); TAG 54:2 (Rhee E 2013); TAG 54:3 (Rhee E 2013); TAG 54:5 (Rhee E 2013); TAG 56:10 (Rhee E 2013); TAG 56:3 (Rhee E 2013); TAG 56:9 (Rhee E 2013); TG-PG (Tukiainen T 2012); TG-lab (Tukiainen T 2012); Tot-FA (Tukiainen T 2012); Tot-TG (Tukiainen T 2012); VLDL-D (Tukiainen T 2012); VLDL-TG (Tukiainen T 2012); VLDL-TG-eFR (Tukiainen T 2012); Val/Serum-TG (Tukiainen T 2012); Val/Serum-TG (Tukiainen T 2012); Val/Serum-TG (Tukiainen T 2012); XL-HDL-TG (Tukiainen T 2012); XL-VLDL-L (Tukiainen T 2012); XL-VLDL-P (Tukiainen T 2012); XL-VLDL-PL (Tukiainen T 2012); XL-VLDL-TG (Tukiainen T 2012); XS-VLDL-L (Tukiainen T 2012); XS-VLDL-P (Tukiainen T 2012); XS-VLDL-PL (Tukiainen T 2012); XS-VLDL-TG (Tukiainen T 2012); XXL-VLDL-L (Tukiainen T 2012); XXL-VLDL-P (Tukiainen T 2012); XXL-VLDL-TG (Tukiainen T 2012);	rs3825041;rs4938315;rs3017237;rs59455853;rs180326;rs73588403;rs672058;rs506222;rs143811287;rs509728;rs506222;rs480028;rs6589566;rs6589566;rs28927680;rs10466589;rs12287066;rs10466589;rs1974718;rs2266788;rs491022;rs563917;rs492182;rs61905116;rs2070669;rs1241657;rs486394;rs118175510;rs180327;rs180327;rs5072;rs5072;rs486394;rs57232565;rs61905112;rs662799;rs12274146;rs61905108;rs60972755;rs964184;rs533668;rs1268353;rs3741298;rs3741298;rs2075290;rs2075290;rs6589569;rs7930786;rs56225305;rs10750096;rs2075290;rs3741298;rs151007118;rs56143464;rs12294259;rs9666150;rs12274146;rs59455853;rs61905132;rs7930786;rs7930786;rs480823;rs1558860;rs10790162;rs12274192;rs5128;rs964184;rs10750096;rs10750096;rs567576;rs567599;rs12272004;rs56143464;rs17120029;rs6589569;rs2075292;rs80001814;rs6589592;rs579674;rs180326;rs12286037;rs509728;rs509728;rs1268353;rs2075290;rs7930786;rs7930786;rs6589592;rs10790164;rs651821;rs651821;rs10750096;rs10750096;rs6589565;rs6589565;rs7483863;rs6589566;rs2367970;rs7350481;rs11823543;rs11823543;rs3741298;rs3741298;rs1558860;rs1558860;rs56225305;rs485638;rs10790162;rs10750096;rs61905116;rs10466589;rs10750096;rs11216109;rs11216105;rs3825041;rs3825041;rs11823543;rs4520;rs4938303;rs55713675;rs61905132;rs10750098;rs10466533;rs6589566;rs6589566;rs61372904;rs12274146;rs7123454;rs10790162;rs10790162;rs2075290;rs2075290;rs5128;rs61905067;rs17120029;rs4938338;rs61905112;rs73588403;rs10750098;rs508487;rs5072;rs1558861;rs1558861;rs5072;rs117050823;rs1241657;rs1558860;rs1558860;rs180327;rs7115242;rs2160669;rs2160669;rs11825181;rs481843;rs12274046;rs480823;rs5142;rs11216117;rs9666150;rs964184;rs3017237;rs11216105;rs12292921;rs9326246;rs9326246;rs143811287;rs17440824;rs10790164;rs513533;rs1558860;rs1558860;rs4520;rs2266788;rs2266788;rs6589566;rs6589566;rs12274146;rs10750096;rs10750096;rs2072560;rs2072560;rs1558861;rs2075290;rs6589569;rs651821;rs651821;rs3825041;rs1558860;rs2075290;rs3741298;rs575906;rs528647;rs3017778;rs3017779;rs59455853;rs61905088;rs4938313;rs12285074;rs72645460;rs80001814;rs480823;rs1240513;rs7350481;rs7350481;rs12292921;rs61905132;rs11216107;rs11216107;rs61905086;rs61905108;rs7116797;rs672058;rs565607;rs10466588;rs9667814;rs11825181;rs10790164;rs645258;rs6589567;rs12274046;rs12292921;rs11820589;rs11604424;rs12274192;rs1558861;rs6589566;rs485638;rs12274146;rs1558861;rs61905112;rs10790162;rs73588424;rs56225305;rs4938313;rs11216140;rs11216140;rs61905132;rs579674;rs10750098;rs480823;rs28927680;rs57200947;rs662799;rs662799;rs17120029;rs2072560;rs2072560;rs2160669;rs2160669;rs5128;rs12279180;rs5142;rs12272004;rs12274046;rs7930786;rs6589565;rs12287066;rs6589565;rs483747;rs1240513;rs56225305;rs61905116;rs525028;rs17120029;rs17120029;rs12286037;rs12286037;rs6589569;rs6589569;rs9667814;rs9667814;rs2070665;rs2070665;rs57200947;rs2266788;rs11216140;rs118175510;rs7115242;rs565607;rs57641217;rs10790162;rs662799;rs662799;rs11825181;rs3741298;rs2266788;rs10790162;rs3741298;rs1558861;rs3825041;rs57984552;rs11216117;rs11825181;rs6589567;rs11216107;rs11216107;rs9666150;rs9666150;rs5072;rs5072;rs1240513;rs1558861;rs1558861;rs117050823;rs59455853;rs2072560;rs2072560;rs528647;rs528732;rs3017778;rs3017779;rs180326;rs10790162;rs10790162;rs11216140;rs6589566;rs662799;rs10750098;rs12287066;rs12274192;rs12294259;rs12806224;rs2160669;rs2160669;rs12287066;rs563796;rs17120029;rs651821;rs651821;rs180327;rs6589566;rs12294259;rs2072560;rs964184;rs10790162;rs544479;rs565607;rs11216105;rs10790164;rs718847;rs718847;rs1241657;rs12799449;rs11825181;rs2160669;rs2160669;rs10790164;rs5128;rs5128;rs12806224;rs5130;rs10790164;rs57232565;rs10750098;rs480823;rs7118999;rs6589566;rs3741298;rs11604424;rs486394;rs57984552;rs56224630;rs7124741;rs72645460;rs56224630;rs3741298;rs3741298;rs180327;rs651821;rs4520;rs12292921;rs563917;rs492182;rs10466533;rs61905081;rs2266788;rs2266788;rs73588424;rs6589567;rs2075290;rs7483863;rs964184;rs964184;rs480823;rs77182215;rs55703909;rs483747;rs60972755;rs6589569;rs6589569;rs9666150;rs9666150;rs11604424;rs11604424;rs10750098;rs6589566;rs6589566;rs3741298;rs3741298;rs651821;rs651821;rs6589567;rs483747;rs56224630;rs117050823;rs7115242;rs10750097;rs10750097;rs10488699;rs1268353;rs651821;rs651821;rs662799;rs662799;rs481843;rs56224630;rs10750098;rs499563;rs10466533;rs17120029;rs7930786;rs12803249;rs61906115;rs12799766;rs7930786;rs7930786;rs10466589;rs6589569;rs6589565;rs11823543;rs2075290;rs2075290;rs1974718;rs57641217;rs12294259;rs6589566;rs6589566;rs2075290;rs567576;rs11216107;rs56225305;rs12292921;rs4938303;rs77182215;rs607273;rs516043;rs562756;rs3741298;rs3741298;rs4938313;rs509728;rs12274192;rs2075290;rs2075290;rs9666150;rs61372904;rs10750097;rs10750097;rs5130;rs12280753;rs10750097;rs10750096;rs528732;rs57200947;rs73588403;rs17092642;rs180327;rs180327;rs57200947;rs7123454;rs480878;rs57232565;rs10488699;rs509728;rs509728;rs117050823;rs651821;rs651821;rs9667814;rs28927680;rs2160669;rs2160669;rs10750096;rs651821;rs651821;rs9667814;rs12274192;rs7118999;rs2160669;rs6589566;rs12274192;rs651821;rs2367970;rs56224630;rs7124741;rs4938302;rs12366015;rs12274046;rs9667814;rs12272004;rs7118999;rs6589569;rs77182215;rs9666150;rs6589592;rs55713675;rs6589566;rs6589566;rs2075290;rs2075290;rs57200947;rs56224630;rs7483863;rs10790162;rs1974718;rs10790162;rs3741298;rs3017237;rs180326;rs7123666;rs77920516;rs11216107;rs11216107;rs480028;rs118175510;rs499790;rs3741298;rs3741298;rs10750098;rs1974718;rs56225305;rs61905086;rs1558860;rs651821;rs6589566;rs7930786;rs6589565;rs2075292;rs6589575;rs4938302;rs4938302;rs6589563;rs61372904;rs964184;rs11216140;rs11216140;rs5072;rs5072;rs7350481;rs7350481;rs59455853;rs12366015;rs567576;rs567599;rs7930786;rs7930786;rs6589592;rs3825041;rs3825041;rs12294259;rs10750096;rs10750096;rs5128;rs61372904;rs10466533;rs11820589;rs6589566;rs6589566;rs3741298;rs7350481;rs12279180;rs57641217;rs12285095;rs9326246;rs6589565;rs565607;rs17092642;rs12292921;rs6589576;rs4938338;rs7350481;rs7350481;rs60583202;rs12274192;rs12272004;rs61905108;rs56225305;rs7123666;rs4938313;rs2070665;rs2070665;rs549125;rs4520;rs533668;rs61372904;rs61905086;rs525028;rs544479;rs480878;rs6589574;rs2266788;rs12280753;rs28927680;rs6589567;rs10750097;rs651821;rs964184;rs57984552;rs1558860;rs6589576;rs9919599;rs113979111;rs10047462;rs506222;rs499563;rs7118999;rs11604424;rs516043;rs5072;rs485638;rs2160669;rs2160669;rs57641217;rs1558861;rs533668;rs12294259;rs7116797;rs11216117;rs180326;rs533668;rs57232565;rs11604424;rs11604424;rs5130;rs525028;rs499790;rs1558861;rs1558861;rs12286037;rs10466533;rs565607;rs11820589;rs60972755;rs10488699;rs6589565;rs2266788;rs2160669;rs10790162;rs6589566;rs7483863;rs2075290;rs549125;rs4938303;rs180326;rs111560312;rs528647;rs528732;rs7116797;rs57984552;rs143811287;rs480028;rs9667814;rs5141;rs607273;rs491022;rs3017237;rs2072560;rs662799;rs662799;rs12286037;rs481843;rs6589574;rs10750098;rs28927680;rs56143464;rs1558860;rs3741298;rs11604424;rs2075290;rs10750096;rs506222;rs61905132;rs6589577;rs3017778;rs2070665;rs2070665;rs645258;rs12279180;rs549125;rs533668;rs3135506;rs6589592;rs480028;rs12274192;rs10750097;rs7483863;rs5128;rs5128;rs3825041;rs2367970;rs7121347;rs7925256;rs9667814;rs11820589;rs567576;rs567599;rs480028;rs9667814;rs480878;rs61905088;rs10750096;rs662799;rs662799;rs7483863;rs2160669;rs567599;rs61905078;rs57200947;rs11825181;rs6589565;rs481843;rs10466533;rs9667814;rs9667814;rs613808;rs12279180;rs9326246;rs10790164;rs61905116;rs56225305;rs2072560;rs2072560;rs2160669;rs2160669;rs10750096;rs10750096;rs10750096;rs10750096;rs11216140;rs3741298;rs7350481;rs10466589;rs12280753;rs12279180;rs2075290;rs35120633;rs10790162;rs73588424;rs61905116;rs6589566;rs10750096;rs7931770;rs7116797;rs1558860;rs549125;rs563917;rs3741298;rs3741298;rs35120633;rs6589569;rs7350481;rs10466589;rs12294259;rs12286037;rs2160669;rs2266788;rs61905081;rs5130;rs57641217;rs60583202;rs4938313;rs9666150;rs575906;rs563796;rs10790162;rs10790162;rs6589565;rs6589565;rs480878;rs481843;rs607273;rs480028;rs5142;rs662799;rs2160669;rs7480302;rs3135506;rs17120139;rs11826999;rs12799766;rs77920516;rs6589574;rs480028;rs1558860;rs1558860;rs2075290;rs2075290;rs3741298;rs6589569;rs12280724;rs12274046;rs12285095;rs2075290;rs61905088;rs11604424;rs579674;rs579674;rs12805061;rs61905081;rs11825181;rs12366015;rs12366015;rs12280753;rs1268353;rs7116797;rs3017779;rs6589566;rs6589567;rs3741298;rs3741298;rs5130;rs964184;rs579674;rs12806224;rs5141;rs10466589;rs6589592;rs499790;rs573985;rs528647;rs528732;rs3017778;rs480823;rs10466589;rs12280753;rs57200947;rs509728;rs3135506;rs12280753;rs7483863;rs662799;rs9326246;rs563796;rs485638;rs2075292;rs1241657;rs113784559;rs2072560;rs2072560;rs651821;rs651821;rs7116797;rs486394;rs55713675;rs2160669;rs2160669;rs28927680;rs12287066;rs651821;rs651821;rs12274192;rs2075290;rs9326246;rs11604424;rs5141;rs12806224;rs11216109;rs11216107;rs11216107;rs12274192;rs3741298;rs3741298;rs5141;rs6589574;rs509728;rs509728;rs1558861;rs1558861;rs3135506;rs480878;rs2075290;rs2075290;rs10750097;rs10750097;rs3741298;rs3741298;rs2072560;rs2072560;rs61905081;rs3741298;rs3741298;rs10488699;rs5142;rs11604424;rs6589565;rs11604424;rs483747;rs113784559;rs10790162;rs10790162;rs6589567;rs61905132;rs6589592;rs12274046;rs6589567;rs11825181;rs10790162;rs10790162;rs3741298;rs1558861;rs1558861;rs5130;rs12272004;rs61905086;rs61905086;rs11825181;rs10750097;rs6589566;rs6589565;rs11604424;rs3825041;rs6589566;rs11604424;rs493134;rs57984552;rs57984552;rs10466533;rs117050823;rs77920516;rs11216117;rs3017237;rs10466588;rs10790162;rs10790162;rs480823;rs12274192;rs651821;rs11216109;rs6589575;rs4938338;rs3017779;rs57984552;rs486394;rs492182;rs10750097;rs10750097;rs10790162;rs10790162;rs6589565;rs5072;rs6589565;rs6589565;rs5072;rs12287066;rs2072560;rs12274146;rs1558861;rs2000571;rs607273;rs17092642;rs1558861;rs12287066;rs10750096;rs10750096;rs10750096;rs10750096;rs513533;rs7350481;rs7350481;rs7118999;rs4938313;rs7118999;rs61905088;rs11604424;rs662799;rs1558860;rs499563;rs57232565;rs10750098;rs1558861;rs1558861;rs6589574;rs61372904;rs573985;rs9326246;rs9326246;rs2075290;rs2075290;rs9666150;rs506222;rs12272004;rs61905086;rs5072;rs2266788;rs7123454;rs28927680;rs17120029;rs1558861;rs73588424;rs1974718;rs7930786;rs9326246;rs7124741;rs513533;rs499790;rs61906112;rs61905081;rs73588424;rs2070665;rs2070665;rs672058;rs2075290;rs2075290;rs56143464;rs56224630;rs10750098;rs10750097;rs575906;rs11216107;rs72645459;rs4938302;rs11820589;rs4938313;rs4520;rs151007118;rs59455853;rs2070665;rs2070665;rs180327;rs12285095;rs56225305;rs6589567;rs7930786;rs2266788;rs2266788;rs12292921;rs11216105;rs9326246;rs12280753;rs35120633;rs10790164;rs11216109;rs549125;rs480028;rs17440824;rs506222;rs506222;rs485638;rs56143464;rs481843;rs12274192;rs1558860;rs6589565;rs6589565;rs485638;rs528647;rs528732;rs2367970;rs5141;rs964184;rs11820589;rs117050823;rs12274146;rs544479;rs10488699;rs12280724;rs10466533;rs10790162;rs10750097;rs1974718;rs491022;rs12294259;rs5072;rs1815786;rs499563;rs6589592;rs7116797;rs562756;rs180327;rs10488699;rs491022;rs10750096;rs10750096;rs10750096;rs10750096;rs61372904;rs61905086;rs480823;rs10488699;rs7350481;rs7350481;rs7483863;rs3017778;rs3017779;rs525028;rs588918;rs17120347;rs613808;rs480878;rs7350481;rs9326246;rs9326246;rs10750096;rs10750096;rs7123454;rs513533;rs57641217;rs6589566;rs499563;rs2075290;rs9326246;rs5130;rs35120633;rs6589566;rs6589565;rs3741298;rs3741298;rs2000571;rs72645460;rs12806224;rs12799449;rs7480302;rs513533;rs5141;rs575906;rs73588403;rs17120029;rs964184;rs35120633;rs651821;rs651821;rs7483863;rs573985;rs11820589;rs60972755;rs35120633;rs6589574;rs60583202;rs1558860;rs1558860;rs1558861;rs1558861;rs143811287;rs11216117;rs12274046;rs61905086;rs10488699;rs483747;rs12287066;rs6589567;rs499563;rs1558861;rs3741298;rs3741298;rs12280724;rs7118999;rs2075290;rs10790162;rs7483863;rs513533;rs5128;rs10047462;rs10750097;rs10750097;rs56224630;rs117050823;rs499563;rs7115242;rs1558860;rs1558860;rs2160669;rs2160669;rs480028;rs12274046;rs60972755;rs7118999;rs2160669;rs1974718;rs3741298;rs1729410;rs4635117;rs2266788;rs2266788;rs1268353;rs56143464;rs10466588;rs12292921;rs7116797;rs2160669;rs2075290;rs10790162;rs651821;rs516043;rs6589592;rs533668;rs4520;rs56224630;rs2072560;rs2072560;rs6589592;rs480878;rs1558861;rs1558861;rs10466533;rs651821;rs6589565;rs3741298;rs662799;rs964184;rs2070665;rs718847;rs10790169;rs579674;rs7123454;rs516043;rs4938313;rs77182215;rs509728;rs509728;rs59455853;rs662799;rs662799;rs3825041;rs3825041;rs55713675;rs180327;rs1558861;rs2072560;rs6589567;rs28927680;rs11216109;rs17440824;rs11216107;rs11216140;rs5128;rs5128;rs61906115;rs12274146;rs2075290;rs2075290;rs7483863;rs9326246;rs9326246;rs60583202;rs2266788;rs2266788;rs12285095;rs17120029;rs3825041;rs562756;rs11823543;rs1729410;rs10047462;rs17120347;rs7350481;rs7350481;rs481843;rs1558861;rs1558861;rs77182215;rs651821;rs651821;rs12280753;rs6589574;rs12274146;rs2160669;rs10790162;rs2266788;rs11820589;rs10750098;rs17120029;rs12366015;rs61372904;rs2160669;rs2160669;rs17120029;rs11820589;rs509728;rs509728;rs2160669;rs2160669;rs55713675;rs662799;rs662799;rs651821;rs55703909;rs113560866;rs12806224;rs60583202;rs61905088;rs607273;rs7930786;rs7930786;rs11825181;rs645258;rs28927680;rs9666150;rs7930786;rs563796;rs57641217;rs12285095;rs7121347;rs60583202;rs11216140;rs1558860;rs1558860;rs2075290;rs2075290;rs1558860;rs61905088;rs61905112;rs73588403;rs7930786;rs499790;rs57984552;rs565607;rs12279180;rs143811287;rs1815786;rs513533;rs61905088;rs61905088;rs61905112;rs6589565;rs6589565;rs2160669;rs2160669;rs3741298;rs10466588;rs10488699;rs61905088;rs10790162;rs10750096;rs562756;rs492182;rs1558860;rs5130;rs111560312;rs180326;rs11826999;rs57984552;rs57984552;rs61905108;rs77920516;rs113560866;rs12274046;rs5142;rs5141;rs180327;rs2075290;rs12279180;rs11216109;rs60972755;rs1729410;rs180326;rs2266788;rs2266788;rs4938313;rs499790;rs533668;rs17120029;rs2266788;rs10750097;rs10750097;rs5141;rs10750096;rs964184;rs11216107;rs1558861;rs1558861;rs565607;rs12279180;rs35120633;rs10750096;rs10750096;rs3741298;rs3741298;rs2072560;rs2072560;rs61905081;rs9666150;rs2000571;rs9666150;rs7115242;rs4938302;rs4938302;rs4938302;rs3741298;rs3741298;rs499563;rs509728;rs11604424;rs11604424;rs499790;rs11604424;rs5128;rs9326246;rs1974718;rs563796;rs480028;rs10488699;rs7931770;rs525028;rs7480302;rs77182215;rs607273;rs10790164;rs549125;rs61372904;rs35120633;rs73588424;rs7116797;rs4938313;rs61905081;rs2160669;rs10790162;rs6589562;rs11216127;rs1268353;rs17174502;rs10750097;rs5142;rs12285095;rs491022;rs11604424;rs11604424;rs12294259;rs7118999;rs10790162;rs10790162;rs61372904;rs662799;rs662799;rs61905112;rs73588403;rs12279180;rs2266788;rs12805061;rs11826999;rs6589575;rs4245168;rs6589592;rs7480302;rs10750097;rs11216140;rs11216140;rs2075290;rs2075290;rs607273;rs2072560;rs662799;rs662799;rs12286037;rs7116797;rs6589574;rs113979111;rs55703909;rs5130;rs1974718;rs645258;rs57232565;rs12280753;rs480823;rs662799;rs662799;rs11820589;rs61905116;rs3825041;rs7123454;rs6589576;rs12279180;rs563796;rs12280724;rs2160669;rs11604424;rs11604424;rs1974718;rs491022;rs563917;rs7480302;rs4938303;rs5142;rs12805061;rs10466533;rs9666150;rs118175510;rs9326246;rs9326246;rs513533;rs12274146;rs12274046;rs6589565;rs563917;rs492182;rs579674;rs61906112;rs61372904;rs508487;rs607273;rs11216117;rs509728;rs509728;rs3741298;rs651821;rs651821;rs662799;rs662799;rs483747;rs11820589;rs563917;rs12274192;rs10750096;rs10750096;rs180327;rs117050823;rs1558861;rs7123666;rs4938302;rs2072560;rs6589569;rs61906112;rs525028;rs5072;rs492182;rs2160669;rs2160669;rs480028;rs6589565;rs6589565;rs10466533;rs1268353;rs6589566;rs651821;rs5130;rs11820589;rs10466588;rs6589567;rs61905088;rs573985;rs563917;rs528647;rs528732;rs35120633;rs151007118;rs1558861;rs1558861;rs9667814;rs56224630;rs4938313;rs61905116;rs481843;rs3135506;rs73588424;rs118175510;rs7124741;rs76868258;rs12287066;rs55713675;rs2072560;rs563796;rs3017778;rs3017779;rs61372904;rs11820589;rs6589567;rs73588403;rs61905116;rs2160669;rs61905088;rs12286037;rs6589566;rs1974718;rs567576;rs672058;rs61905116;rs10790162;rs10790162;rs3017237;rs1815786;rs516043;rs651821;rs12274192;rs3741298;rs565607;rs567599;rs57641217;rs12274192;rs12285074;rs72645459;rs17092642;rs10466588;rs117050823;rs1558860;rs1558860;rs12280724;rs1241657;rs481843;rs61905112;rs12294259;rs12286037;rs12286037;rs3825041;rs2075290;rs6589577;rs12287066;rs662799;rs12366015;rs480028;rs6589569;rs6589569;rs7350481;rs7350481;rs5141;rs118175510;rs565607;rs3135506;rs10790162;rs10790162;rs9667814;rs10488699;rs10750097;rs1558861;rs4938313;rs10750096;rs17120029;rs2266788;rs964184;rs2072560;rs3017237;rs483747;rs11216109;rs10488699;rs1268353;rs7116797;rs4938302;rs4938302;rs6589569;rs9666150;rs9666150;rs180326;rs6589566;rs506222;rs2070665;rs645258;rs1815786;rs7116797;rs11216117;rs11216140;rs2160669;rs7930786;rs61906112;rs77182215;rs118175510;rs575906;rs964184;rs567576;rs567599;rs1974718;rs17120029;rs9666150;rs506222;rs9666150;rs35120633;rs60972755;rs6589562;rs1815786;rs12806224;rs57984552;rs10790162;rs10790162;rs2072560;rs2072560;rs9667814;rs9667814;rs516043;rs567576;rs567599;rs28927680;rs10790164;rs1241657;rs492182;rs6589566;rs61905088;rs3825041;rs60972755;rs5072;rs61906115;rs12274046;rs113979111;rs61905078;rs9667814;rs61905078;rs1815786;rs562756;rs11823543;rs10466588;rs56143464;rs12274192;rs3741298;rs12799449;rs651821;rs651821;rs5141;rs2070665;rs12274046;rs12285095;rs7350481;rs7350481;rs56143464;rs6589565;rs2072560;rs2072560;rs57200947;rs12287066;rs7350481;rs7350481;rs111894427;rs2367970;rs11826999;rs499563;rs528647;rs3017778;rs3017779;rs1815786;rs565607;rs509728;rs662799;rs12287066;rs2160669;rs1974718;rs3741298;rs528647;rs12280724;rs61372904;rs143811287;rs12274146;rs6589566;rs6589566;rs565607;rs6589574;rs528732;rs61905086;rs73588424;rs12285095;rs12279180;rs1558861;rs6589565;rs11604424;rs528732;rs3017778;rs11820589;rs55713675;rs544479;rs573985;rs10790162;rs10790162;rs10466589;rs11820589;rs662799;rs480028;rs3017779;rs6589577;rs480028;rs579674;rs4938302;rs5130;rs12280753;rs117050823;rs483747;rs10750097;rs2070665;rs60972755;rs480878;rs12272004;rs480823;rs2072560;rs2072560;rs7483863;rs3825041;rs2000571;rs10466533;rs143811287;rs60972755;rs2367970;rs6589574;rs1815786;rs10047462;rs10750096;rs10750096;rs61905116;rs6589574;rs565607;rs10750098;rs2072560;rs2072560;rs1558861;rs2072560;rs662799;rs2367970;rs10750098;rs12274192;rs480878;rs117050823;rs10750097;rs10750097;rs3017237;rs6589565;rs6589565;rs6589566;rs6589566;rs2072560;rs17120029;rs12286037;rs12280724;rs7930786;rs480878;rs486394;rs4938302;rs2000571;rs12274146;rs77182215;rs516043;rs10750097;rs10750097;rs9326246;rs9326246;rs4938313;rs56225305;rs964184;rs12292921;rs1974718;rs588918;rs1729410;rs2075290;rs2075290;rs10466588;rs12285095;rs3135506;rs1558861;rs57200947;rs6589566;rs2075290;rs1558860;rs1974718;rs7350481;rs662799;rs964184;rs662799;rs12721078;rs672058;rs533668;rs9326246;rs73588424;rs11216140;rs533668;rs662799;rs662799;rs61905081;rs7118999;rs3741298;rs483747;rs61906112;rs61905132;rs525028;rs525028;rs544479;rs480028;rs12274046;rs2072560;rs2072560;rs549125;rs509728;rs3825041;rs12292921;rs56225305;rs7930786;rs3017237;rs6589562;rs565607;rs509728;rs509728;rs1974718;rs10750097;rs10750097;rs544479;rs151007118;rs61905081;rs7123454;rs1241657;rs565607;rs12286037;rs12366015;rs509728;rs5128;rs516043;rs5130;rs6589574;rs567599;rs6589562;rs4938315;rs11216105;rs964184;rs7115242;rs10466588;rs6589566;rs6589566;rs2266788;rs2266788;rs10750097;rs10750097;rs55713675;rs6589565;rs6589565;rs2160669;rs2160669;rs10790164;rs1558860;rs651821;rs17174502;rs672058;rs10466533;rs1558860;rs1558861;rs2160669;rs567576;rs1268353;rs579890;rs607273;rs573985;rs1558861;rs1558861;rs143811287;rs61905086;rs11823543;rs1558861;rs1558861;rs499790;rs56143464;rs11823543;rs662799;rs11826999;rs1241657;rs10466533;rs10750098;rs35120633;rs6589569;rs10790162;rs1558860;rs11604424;rs528647;rs528732;rs7480302;rs12805061;rs562756;rs10488699;rs2075290;rs2075290;rs10790162;rs10790162;rs12287066;rs1558861;rs2072560;rs73588424;rs12280724;rs1974718;rs964184;rs3741298;rs2513093;rs57984552;rs549125;rs12286037;rs662799;rs662799;rs9666150;rs151007118;rs61905081;rs57232565;rs9326246;rs10750096;rs533668;rs12285095;rs61905116;rs12280753;rs563796;rs80001814;rs567576;rs567599;rs1558861;rs180327;rs57200947;rs10750097;rs7116797;rs491022;rs645258;rs3135506;rs5130;rs61905086;rs3017779;rs61905067;rs2513095;rs4520;rs4938315;rs6589592;rs6589592;rs575906;rs7350481;rs7350481;rs12279180;rs6589565;rs6589565;rs12280724;rs549125;rs12280724;rs12272004;rs6589577;rs61906112;rs499790;rs61905088;rs662799;rs60972755;rs11604424;rs11216105;rs2367970;rs9919599;rs111560312;rs76868258;rs12806224;rs57641217;rs12366015;rs481843;rs662799;rs662799;rs509728;rs10466588;rs17120029;rs10790162;rs2075290;rs11216127;rs80001814;rs10790169;rs481843;rs734104;rs1815786;rs12285095;rs2266788;rs2266788;rs5142;rs2075290;rs11216140;rs10790162;rs10790162;rs3741298;rs3741298;rs651821;rs10466533;rs7350481;rs55713675;rs5130;rs499790;rs485638;rs6589565;rs651821;rs61372904;rs12294259;rs5128;rs10750097;rs2367970;rs61905078;rs613808;rs579674;rs7124741;rs506222;rs12272004;rs10750096;rs10750096;rs10750097;rs10466588;rs10466589;rs486394;rs964184;rs11604424;rs508487;rs579674;rs10750098;rs60583202;rs180327;rs544479;rs7350481;rs12274146;rs1240513;rs151007118;rs7123454;rs117933040;rs12799766;rs60583202;rs7123454;rs10466588;rs10790162;rs651821;rs651821;rs60972755;rs17120029;rs480823;rs61905116;rs80001814;rs734104;rs180326;rs9667814;rs5142;rs549125;rs11820589;rs61905108;rs513533;rs2075290;rs2075290;rs10466533;rs73588424;rs651821;rs1974718;rs1241657;rs575906;rs10750097;rs10750097;rs1558860;rs1558860;rs7116797;rs11604424;rs11604424;rs61372904;rs6589565;rs10750096;rs80001814;rs12280753;rs1241657;rs3825041;rs3825041;rs12274146;rs1558861;rs1558861;rs544479;rs12287066;rs12286037;rs12286037;rs651821;rs11604424;rs525028;rs562179;rs1240513;rs579674;rs2160669;rs2160669;rs499563;rs12294259;rs2266788;rs11604424;rs10790162;rs10790162;rs533668;rs5072;rs7118999;rs6589565;rs6589565;rs10790164;rs6589569;rs480823;rs11825181;rs12285095;rs35120633;rs11216129;rs645258;rs7115242;rs544479;rs12799449;rs1558861;rs3741298;rs9667814;rs11820589;rs3741298;rs3741298;rs516043;rs9326246;rs61905116;rs2072560;rs6589566;rs12805061;rs61907562;rs180326;rs17440824;rs10750097;rs10750097;rs61905108;rs12274192;rs12294259;rs2160669;rs1558861;rs61906115;rs525028;rs6589565;rs6589565;rs6589566;rs6589566;rs6589565;rs6589565;rs662799;rs61905086;rs180327;rs9919599;rs6589592;rs12272004;rs481843;rs11825181;rs1558861;rs10790164;rs7115242;rs57232565;rs6589565;rs6589565;rs77920516;rs964184;rs12287066;rs1241657;rs2160669;rs2160669;rs509728;rs1268353;rs10466589;rs17120029;rs12285095;rs2075290;rs12287066;rs9919599;rs55713675;rs60583202;rs2160669;rs2160669;rs5142;rs60583202;rs12286037;rs10750096;rs10750096;rs11216140;rs12286037;rs2160669;rs7480302;rs7350481;rs7483863;rs544479;rs73588403;rs3741298;rs7930786;rs481843;rs12799766;rs607273;rs613808;rs2160669;rs645258;rs1558860;rs1974718;rs9326246;rs12806224;rs4938310;rs117680585;rs509728;rs509728;rs506222;rs499563;rs61905116;rs57200947;rs28927680;rs651821;rs485638;rs12294259;rs10790164;rs6589592;rs485638;rs481843;rs61905108;rs151007118;rs499790;rs57641217;rs2070665;rs6589565;rs6589565;rs10466588;rs11820589;rs61905112;rs5142;rs35120633;rs11604424;rs12294259;rs662799;rs2266788;rs506222;rs7350481;rs7350481;rs10750096;rs1974718;rs4938313;rs492182;rs9666150;rs117050823;rs12366015;rs513533;rs2160669;rs2160669;rs12274046;rs180327;rs180327;rs12287066;rs506222;rs61905088;rs591592;rs645258;rs1558861;rs1558861;rs57232565;rs55713675;rs12279180;rs73588403;rs12803249;rs10750097;rs61907560;rs12294259;rs499790;rs4938302;rs2075290;rs2075290;rs662799;rs662799;rs61905132;rs10790162;rs10790162;rs7930786;rs7930786;rs11604424;rs11604424;rs7118999;rs10750097;rs12274192;rs7350481;rs11216107;rs1240513;rs7480302;rs2000571;rs525028;rs10750096;rs10750096;rs10790164;rs117050823;rs486394;rs77182215;rs7123454;rs12279180;rs73588403;rs651821;rs651821;rs1729410;rs508487;rs7123666;rs60583202;rs56143464;rs651821;rs651821;rs6589569;rs61905116;rs2000571;rs662799;rs662799;rs10750098;rs3825041;rs3825041;rs7115242;rs10750096;rs10750096;rs9666150;rs3135506;rs7930786;rs7930786;rs2266788;rs10750096;rs12805061;rs513533;rs4938302;rs10750096;rs10750096;rs7930786;rs7930786;rs2075290;rs2075290;rs544479;rs61905112;rs662799;rs56225305;rs10750098;rs10488699;rs2160669;rs10750096;rs5128;rs4938302;rs3741298;rs9666150;rs11820589;rs11604424;rs6589566;rs6589566;rs1974718;rs9666150;rs11604424;rs7123666;rs12806224;rs61906115;rs2075290;rs2075290;rs6589565;rs6589565;rs1558861;rs1558861;rs499563;rs6589574;rs12287066;rs73588424;rs481843;rs1974718;rs5128;rs573985;rs549125;rs17120029;rs6589567;rs6589569;rs10750096;rs4938302;rs563796;rs2160669;rs2160669;rs10466589;rs3825041;rs3825041;rs1558860;rs151007118;rs1558860;rs651821;rs651821;rs7350481;rs7350481;rs12272004;rs7930786;rs12280753;rs964184;rs61905132;rs499563;rs1241657;rs12274046;rs1558861;rs10790162;rs12294259;rs563917;rs567576;rs11602240;rs4938315;rs499563;rs480823;rs3741298;rs11216140;rs1241657;rs7118999;rs2070665;rs7930786;rs7483863;rs5130;rs513533;rs56224630;rs61905112;rs12286037;rs964184;rs4938303;rs12799449;rs563917;rs7350481;rs7350481;rs12280753;rs2266788;rs662799;rs662799;rs10790164;rs506222;rs1558860;rs61905116;rs12799766;rs10750098;rs77182215;rs12366015;rs11216117;rs544479;rs10750098;rs533668;rs11216117;rs12294259;rs10047462;rs2075290;rs2075290;rs480028;rs61905108;rs1815786;rs1558860;rs544479;rs7350481;rs1558861;rs1558861;rs11820589;rs7350481;rs10750096;rs28927680;rs151007118;rs10466589;rs964184;rs5130;rs1729410;rs662799;rs662799;rs12294259;rs2072560;rs118175510;rs151007118;rs6589566;rs10466589;rs2075290;rs1268353;rs12274046;rs9667814;rs6589577;rs486394;rs4938303;rs6589566;rs6589566;rs2070665;rs12279180;rs73588403;rs9326246;rs9326246;rs662799;rs1240513;rs6589569;rs1558861;rs1558861;rs6589574;rs672058;rs7115242;rs180326;rs10750096;rs11216117;rs12292921;rs11604424;rs2070665;rs57984552;rs57984552;rs491022;rs11604424;rs11604424;rs60972755;rs3825041;rs2266788;rs2266788;rs7123454;rs73588424;rs1558860;rs3741298;rs9667814;rs506222;rs492182;rs7480302;rs2075290;rs56143464;rs56224630;rs3825041;rs3825041;rs2266788;rs2266788;rs5128;rs516043;rs17120139;rs509728;rs4520;rs11216117;rs2072560;rs2072560;rs61905086;rs7118999;rs607273;rs56143464;rs151007118;rs565607;rs2075290;rs2266788;rs72645460;rs491022;rs10750096;rs10750096;rs1558861;rs1558861;rs5141;rs10750097;rs10750097;rs12274192;rs11820589;rs7930786;rs12806224;rs11216140;rs5072;rs118175510;rs12285095;rs55713675;rs6589566;rs6589566;rs579674;rs7480302;rs485638;rs61905116;rs516043;rs7350481;rs7350481;rs11216117;rs565607;rs513533;rs549125;rs575906;rs4938313;rs9667814;rs12286037;rs12285095;rs11216140;rs61905086;rs7118999;rs1240513;rs10750097;rs10750097;rs61905132;rs57232565;rs9667814;rs573985;rs651821;rs56143464;rs17120029;rs2072560;rs2072560;rs11604424;rs2072560;rs2072560;rs7480302;rs77920516;rs61905108;rs6589566;rs2072560;rs964184;rs12286037;rs9919599;rs61905108;rs9666150;rs7116797;rs12292921;rs651821;rs12285095;rs2727784;rs61905112;rs61372904;rs5141;rs506222;rs499563;rs6589566;rs5130;rs562756;rs480028;rs57641217;rs499790;rs11604424;rs17440824;rs734104;rs563796;rs10790162;rs10790162;rs575906;rs12280753;rs7483863;rs964184;rs2160669;rs3741298;rs3741298;rs11604424;rs11604424;rs11216140;rs11604424;rs61906115;rs111560312;rs7123666;rs565607;rs17120029;rs6589574;rs61905081;rs12294259;rs12274192;rs12799766;rs492182;rs57232565;rs509728;rs509728;rs480028;rs1241657;rs11216117;rs651821;rs11825181;rs3825041;rs12799449;rs563917;rs3741298;rs3741298;rs549125;rs645258;rs12280724;rs61905088;rs533668;rs662799;rs56143464;rs516043;rs613808;rs12280724;rs7483863;rs61905088;rs60972755;rs7116797;rs35120633;rs1558861;rs1558861;rs12274146;rs6589565;rs6589565;rs2266788;rs2266788;rs2266788;rs565607;rs2266788;rs11604424;rs3017237;rs11820589;rs2266788;rs2075290;rs6589562;rs562756;rs480823;rs486394;rs480878;rs11604424;rs10750096;rs2266788;rs9326246;rs143811287;rs17092642;rs2160669;rs2160669;rs5128;rs5128;rs2160669;rs9326246;rs4938303;rs17092642;rs533668;rs10466533;rs35120633;rs6589566;rs6589566;rs57200947;rs651821;rs3741298;rs662799;rs662799;rs7350481;rs1268353;rs480028;rs6589565;rs6589565;rs12280724;rs11823543;rs651821;rs651821;rs3135506;rs3741298;rs2160669;rs77182215;rs61372904;rs10488699;rs10790162;rs1240513;rs4938303;rs10750097;rs6589569;rs2160669;rs3741298;rs485638;rs491022;rs549125;rs2075290;rs2075290;rs7116797;rs6589567;rs2075290;rs55703909;rs55703909;rs11826999;rs3741298;rs3741298;rs573985;rs10790162;rs513533;rs485638;rs481843;rs1558861;rs1558861;rs57232565;rs506222;rs10488699;rs11216140;rs6589592;rs3135506;rs12285095;rs6589566;rs2160669;rs6589565;rs499790;rs180326;rs10750097;rs513533;rs567576;rs567599;rs6589566;rs6589566;rs59455853;rs2266788;rs2266788;rs964184;rs499790;rs509728;rs9326246;rs28927680;rs60972755;rs180327;rs143811287;rs2072560;rs6589569;rs499790;rs480878;rs56143464;rs2070665;rs544479;rs9666150;rs6589562;rs73588424;rs1815786;rs2266788;rs2266788;rs2266788;rs499790;rs1240513;rs579674;rs17120347;rs573985;rs7123454;rs10466533;rs6589566;rs6589566;rs61905086;rs3135506;rs3825041;rs143811287;rs10790164;rs10790164;rs2070665;rs56224630;rs7116797;rs549125;rs9326246;rs6589569;rs17120029;rs9666150;rs2072560;rs12280724;rs10750096;rs3741298;rs10466533;rs12285095;rs9326246;rs55713675;rs1558860;rs1558860;rs11604424;rs11604424;rs28927680;rs56225305;rs613808;rs6589574;rs5141;rs533668;rs9666150;rs10466533;rs2266788;rs7483863;rs61905112;rs73588403;rs2000571;rs59455853;rs10750098;rs10750096;rs10750096;rs513533;rs2266788;rs2266788;rs516043;rs7483863;rs5128;rs56224630;rs6589565;rs3741298;rs575906;rs10750097;rs10750097;rs12294259;rs28927680;rs4938303;rs3825041;rs3825041;rs10750097;rs10750097;rs10750097;rs57641217;rs4938302;rs4938302;rs10790164;rs3825041;rs3825041;rs180327;rs513533;rs6589566;rs1558860;rs6589566;rs10466588;rs4520;rs5128;rs516043;rs499790;rs533668;rs3825041;rs3825041;rs1815786;rs11825181;rs506222;rs544479;rs481843;rs61905088;rs56143464;rs964184;rs10488699;rs2266788;rs607273;rs549125;rs492182;rs61905088;rs964184;rs12280724;rs651821;rs11604424;rs4938303;rs7483863;rs6589565;rs61906112;rs143811287;rs563796;rs7930786;rs3017778;rs3017779;rs61372904;rs645258;rs563917;rs5130;rs12285095;rs7930786;rs11604424;rs528732;rs10790162;rs56225305;rs73588403;rs549125;rs579674;rs528647;rs1268353;rs12805061;rs10750098;rs118175510;rs509728;rs509728;rs2075290;rs2075290;rs575906;rs60972755;rs56143464;rs61905088;rs61905116;rs3135506;rs4938303;rs486394;rs651821;rs651821;rs35120633;rs3741298;rs10750096;rs10750096;rs6589566;rs6589566;rs3825041;rs3825041;rs499790;rs567576;rs567599;rs61905112;rs77182215;rs180327;rs10790164;rs11216117;rs10750097;rs1558861;rs2266788;rs3017778;rs1240513;rs734104;rs11826999;rs1815786;rs61905081;rs1558860;rs57641217;rs3135506;rs964184;rs61905088;rs7123666;rs6589576;rs565607;rs480878;rs480823;rs10790162;rs10790162;rs1558861;rs662799;rs491022;rs499563;rs60583202;rs73588403;rs11216117;rs662799;rs2160669;rs565607;rs11823543;rs516043;rs56143464;rs3825041;rs10466588;rs10790162;rs11823543;rs35120633;rs143811287;rs734104;rs61905112;rs1558860;rs533668;rs567576;rs3017237;rs61905081;rs17092642;rs1974718;rs9667814;rs77182215;rs567599;rs11216107;rs11216107;rs57200947;rs9666150;rs516043;rs2075292;rs483747;rs662799;rs662799;rs28927680;rs2266788;rs964184;rs61905116;rs508487;rs11216107;rs11216107;rs61905088;rs5141;rs492182;rs483747;rs651821;rs651821;rs513533;rs485638;rs651821;rs651821;rs11825181;rs513533;rs567576;rs567599;rs3825041;rs7350481;rs7350481;rs10790162;rs10790162;rs10750098;rs61372904;rs483747;rs5128;rs12272004;rs10790162;rs508487;rs55713675;rs549125;rs3825041;rs3825041;rs7118999;rs6589574;rs528647;rs480823;rs12287066;rs7483863;rs4938313;rs5141;rs528732;rs12286037;rs3825041;rs651821;rs3017237;rs491022;rs10750098;rs533668;rs3017778;rs579674;rs6589574;rs6589592;rs3017779;rs3135506;rs11216117;rs11604424;rs4938303;rs4938303;rs499563;rs662799;rs662799;rs9667814;rs1815786;rs513533;rs5128;rs73588424;rs11216140;rs9326246;rs12806224;rs11826999;rs613808;rs6589565;rs5128;rs7483863;rs76868258;rs565607;rs499790;rs9326246;rs60972755;rs486394;rs6589565;rs6589565;rs3017237;rs2266788;rs506222;rs10047462;rs563796;rs563917;rs11216107;rs11216107;rs2160669;rs2160669;rs5128;rs5128;rs11826999;rs3825041;rs3825041;rs533668;rs651821;rs651821;rs1558860;rs10790162;rs10790162;rs11604424;rs12280724;rs3135506;rs12287066;rs499563;rs7480302;rs61906112;rs10750098;rs73588424;rs10750097;rs57984552;rs57984552;rs12272004;rs12274046;rs12280753;rs10750097;rs10750097;rs28927680;rs7123454;rs5141;rs6589565;rs7483863;rs11216105;rs6589575;rs7124741;rs964184;rs2070665;rs7350481;rs7350481;rs61905086;rs2160669;rs2160669;rs6589566;rs6589566;rs12280724;rs10750098;rs9666150;rs9666150;rs7123454;rs563796;rs662799;rs662799;rs5142;rs2266788;rs2266788;rs10750096;rs562756;rs528647;rs573985;rs2072560;rs2072560;rs645258;rs516043;rs49979	Total_lipids_in_small_LDL;Total_lipids_in_small_VLDL;Phospholipids_in_very_large_VLDL;Concentration_of_medium_VLDL_particles;Total_lipids_in_medium_VLDL;Total_lipids_in_very_large_VLDL;Free_cholesterol_in_small_VLDL;Triglycerides_in_large_VLDL;Triglycerides_in_small_VLDL;VLDL_diameter;Cholesterol_esters_in_medium_VLDL;Free_cholesterol_in_large_VLDL;Serum_M-VLDL-L;M-VLDL-L;Total_lipids_in_small_VLDL;Phospholipids_in_large_VLDL;Phospholipids_in_small_VLDL;Triglycerides_in_small_VLDL;Total_cholesterol_in_medium_VLDL;Triglycerides_in_very_small_VLDL;Total_lipids_in_chylomicrons_and_extremely_large_VLDL;Total_lipids_in_chylomicrons_and_extremely_large_VLDL;Total_lipids_in_chylomicrons_and_extremely_large_VLDL;Concentration_of_very_small_VLDL_particles;Concentration_of_medium_VLDL_particles;Phospholipids_in_large_VLDL;Concentration_of_large_VLDL_particles;Total_lipids_in_large_VLDL;Serum_S-VLDL-L;S-VLDL-L;Serum_S-VLDL-L;S-VLDL-L;Triglycerides_in_medium_VLDL;Total_cholesterol_in_large_VLDL;Total_lipids_in_very_large_VLDL;MonoLunsaturated_fatty_acids;Phospholipids_in_small_VLDL;Free_cholesterol_in_large_VLDL;Concentration_of_very_large_VLDL_particles;Serum_total_cholesterol;Cholesterol_esters_in_medium_VLDL;Triglycerides_in_medium_VLDL;Serum_M-VLDL-CE;M-VLDL-CE;Serum_Val/Serum-TG;Val/Serum-TG;Triglycerides_in_small_VLDL;Concentration_of_very_large_VLDL_particles;Triglycerides_in_small_VLDL;Concentration_of_very_large_VLDL_particles;Phospholipids_in_small_VLDL;Concentration_of_large_VLDL_particles;VLDL_diameter;18:2__linoleic_acid_(LA);Triglycerides_in_chylomicrons_and_extremely_large_VLDL;Concentration_of_very_large_VLDL_particles;Triglycerides_in_very_large_VLDL;Serum_total_triglycerides;Serum_total_triglycerides;Serum_S-VLDL-L;S-VLDL-L;Phospholipids_in_small_VLDL;ApoB;Total_lipids_in_very_large_VLDL;Total_cholesterol_in_large_VLDL;Triglycerides_in_small_VLDL;Total_lipids_in_chylomicrons_and_extremely_large_VLDL;Total_lipids_in_small_VLDL;Concentration_of_small_VLDL_particles;VLDL_diameter;VLDL_diameter;ApoB;Triglycerides_in_very_large_HDL;OmegaL6_fatty_acids;Triglycerides_in_large_VLDL;Concentration_of_small_VLDL_particles;Concentration_of_medium_VLDL_particles;Triglycerides_in_large_VLDL;Concentration_of_medium_VLDL_particles;Phospholipids_in_large_VLDL;Triglycerides_in_chylomicrons_and_extremely_large_VLDL;Serum_Leu/Serum-TG;Leu/Serum-TG;Phospholipids_in_large_VLDL;Total_fatty_acids;Serum_M-VLDL-L;M-VLDL-L;Total_cholesterol_in_medium_VLDL;Serum_S-VLDL-FC;Serum_VLDL-TG-eFR;VLDL-TG-eFR;Serum_Val/Serum-TG;Val/Serum-TG;Triglycerides_in_large_VLDL;Cholesterol_esters_in_medium_VLDL;Triglycerides_in_medium_VLDL;Concentration_of_small_VLDL_particles;Concentration_of_small_VLDL_particles;OmegaL7_and_L9_and_saturated_fatty_acids;Serum_Serum-TG/Glc;Serum-TG/Glc;Serum_L-VLDL-FC;L-VLDL-FC;Serum_MobCH2;MobCH2;Total_cholesterol_in_small_VLDL;Total_lipids_in_medium_VLDL;Triglycerides_in_chylomicrons_and_extremely_large_VLDL;ApoB;Phospholipids_in_large_VLDL;Phospholipids_in_medium_VLDL;Triglycerides_in_large_VLDL;Total_lipids_in_medium_VLDL;Total_lipids_in_medium_VLDL;Serum_L-VLDL-FC;L-VLDL-FC;Triglycerides_in_small_HDL;OmegaL6_fatty_acids;Total_cholesterol_in_medium_VLDL;VLDL_diameter;Free_cholesterol_in_medium_VLDL;Serum_Gp/Serum-TG;18:2__linoleic_acid_(LA);Serum_L-VLDL-CE;L-VLDL-CE;Cholesterol_esters_in_large_VLDL;Free_cholesterol_in_large_VLDL;Total_cholesterol_in_medium_VLDL;Serum_Ile/Serum-TG;Ile/Serum-TG;Serum_M-VLDL-C;M-VLDL-C;Cholesterol_esters_in_large_VLDL;Total_cholesterol_in_medium_VLDL;Phospholipids_in_chylomicrons_and_extremely_large_VLDL;Concentration_of_medium_VLDL_particles;18:2__linoleic_acid_(LA);18:2__linoleic_acid_(LA);Serum_S-VLDL-FC;Triglycerides_in_very_small_VLDL;Total_cholesterol_in_large_VLDL;Serum_XS-VLDL-TG;XS-VLDL-TG;Total_lipids_in_large_VLDL;Serum_S-VLDL-L;Concentration_of_medium_VLDL_particles;Serum_M-VLDL-CE;M-VLDL-CE;Total_lipids_in_small_VLDL;Phospholipids_in_small_VLDL;Serum_M-VLDL-CE;M-VLDL-CE;Total_lipids_in_medium_VLDL;Free_cholesterol_in_medium_VLDL;Triglycerides_in_medium_VLDL;Total_cholesterol_in_large_VLDL;Triglycerides_in_small_VLDL;Phospholipids_in_medium_VLDL;Total_cholesterol_in_medium_VLDL;Triglycerides_in_very_large_HDL;VLDL_diameter;Cholesterol_esters_in_large_VLDL;ApoB;Serum_Tot-TG;Tot-TG;Total_cholesterol_in_large_VLDL;Triglycerides_in_medium_VLDL;Total_lipids_in_small_VLDL;Triglycerides_in_large_VLDL;Serum_MobCH;MobCH;Concentration_of_medium_VLDL_particles;Serum_L-VLDL-CE;L-VLDL-CE;Serum_XS-VLDL-TG;XS-VLDL-TG;Triglycerides_in_small_VLDL;Serum_M-VLDL-C;M-VLDL-C;Serum_Serum-TG/Glc;Serum-TG/Glc;18:2__linoleic_acid_(LA);Triglycerides_in_chylomicrons_and_extremely_large_VLDL;Triglycerides_in_very_small_VLDL;Serum_S-VLDL-P;S-VLDL-P;VLDL_diameter;Total_lipids_in_medium_VLDL;Concentration_of_small_VLDL_particles;Concentration_of_small_VLDL_particles;Concentration_of_very_large_VLDL_particles;VLDL_diameter;VLDL_diameter;VLDL_diameter;Concentration_of_small_VLDL_particles;Triglycerides_in_very_large_HDL;Triglycerides_in_large_VLDL;Triglycerides_in_small_HDL;Phospholipids_in_small_VLDL;Free_cholesterol_in_medium_VLDL;Concentration_of_very_small_VLDL_particles;Concentration_of_medium_VLDL_particles;Serum_L-VLDL-FC;L-VLDL-FC;18:2__linoleic_acid_(LA);Total_cholesterol_in_large_VLDL;Serum_M-VLDL-C;M-VLDL-C;Total_lipids_in_very_large_VLDL;VLDL_diameter;VLDL_diameter;Triglycerides_in_small_HDL;Triglycerides_in_large_VLDL;18:2__linoleic_acid_(LA);Total_cholesterol_in_large_VLDL;Total_cholesterol_in_small_VLDL;Serum_M-VLDL-FC;Triglycerides_in_very_small_VLDL;Total_cholesterol_in_small_VLDL;Triglycerides_in_small_VLDL;Triglycerides_in_small_VLDL;Free_cholesterol_in_medium_VLDL;Concentration_of_very_large_VLDL_particles;Free_cholesterol_in_medium_VLDL;Cholesterol_esters_in_large_VLDL;Total_lipids_in_small_VLDL;Total_lipids_in_chylomicrons_and_extremely_large_VLDL;Concentration_of_very_large_VLDL_particles;Phospholipids_in_medium_LDL;Triglycerides_in_very_large_HDL;Total_lipids_in_small_LDL;OmegaL6_fatty_acids;18:2__linoleic_acid_(LA);OmegaL6_fatty_acids;Serum_Leu/Serum-TG;Leu/Serum-TG;Total_lipids_in_small_VLDL;Cholesterol_esters_in_large_VLDL;Phospholipids_in_large_VLDL;Triglycerides_in_very_large_VLDL;Triglycerides_in_very_small_VLDL;VLDL_diameter;Serum_VLDL-TG;VLDL-TG;Triglycerides_in_small_HDL;Serum_M-VLDL-L;M-VLDL-L;Serum_Ile/Serum-TG;Ile/Serum-TG;Concentration_of_large_VLDL_particles;Free_cholesterol_in_large_VLDL;Triglycerides_in_small_HDL;Concentration_of_medium_VLDL_particles;Concentration_of_medium_VLDL_particles;ApoB;Total_lipids_in_very_large_VLDL;Total_lipids_in_medium_VLDL;Triglycerides_in_very_small_VLDL;VLDL_diameter;Total_cholesterol_in_medium_VLDL;ApoB;OmegaL6_fatty_acids;Total_fatty_acids;Serum_Serum-TG/Glc;Serum-TG/Glc;Serum_Serum-TG/Glc;Serum-TG/Glc;Serum_Leu/Serum-TG;Leu/Serum-TG;Serum_Leu/Serum-TG;Leu/Serum-TG;Serum_S-VLDL-L;S-VLDL-L;Total_lipids_in_very_large_VLDL;Total_fatty_acids;Cholesterol_esters_in_large_VLDL;Triglycerides_in_small_VLDL;Free_cholesterol_in_small_VLDL;Triglycerides_in_medium_VLDL;Cholesterol_esters_in_large_VLDL;Triglycerides_in_IDL;Serum_M-VLDL-CE;M-VLDL-CE;Triglycerides_in_small_VLDL;Total_lipids_in_very_large_VLDL;VLDL_diameter;Triglycerides_in_large_VLDL;VLDL_diameter;Cholesterol_esters_in_medium_VLDL;Phospholipids_in_medium_VLDL;Free_cholesterol_in_small_VLDL;ApoB;ApoB;Triglycerides_in_large_VLDL;Serum_M-VLDL-FC;M-VLDL-FC;Serum_Leu/Serum-TG;Leu/Serum-TG;Serum_LA;LA;Total_cholesterol_in_large_VLDL;Serum_S-VLDL-C;S-VLDL-C;Serum_MobCH2;Triglycerides_in_medium_VLDL;Serum_Tot-TG;Tot-TG;Triglycerides_in_very_small_VLDL;Triglycerides_in_very_small_VLDL;Triglycerides_in_very_small_VLDL;Triglycerides_in_very_small_VLDL;Concentration_of_medium_VLDL_particles;Serum_VLDL-TG-eFR;VLDL-TG-eFR;Total_lipids_in_medium_VLDL;Triglycerides_in_chylomicrons_and_extremely_large_VLDL;18:2__linoleic_acid_(LA);Serum_total_triglycerides;Concentration_of_medium_VLDL_particles;Triglycerides_in_medium_VLDL;Free_cholesterol_in_medium_VLDL;Concentration_of_medium_VLDL_particles;Serum_L-VLDL-CE;L-VLDL-CE;Phospholipids_in_very_large_VLDL;Total_lipids_in_medium_VLDL;Total_cholesterol_in_small_VLDL;Serum_M-VLDL-FC;M-VLDL-FC;Free_cholesterol_in_small_VLDL;Triglycerides_in_IDL;Triglycerides_in_small_VLDL;Triglycerides_in_small_HDL;18:2__linoleic_acid_(LA);Phospholipids_in_small_VLDL;Phospholipids_in_chylomicrons_and_extremely_large_VLDL;Phospholipids_in_chylomicrons_and_extremely_large_VLDL;Total_lipids_in_small_VLDL;Free_cholesterol_in_medium_VLDL;Concentration_of_small_VLDL_particles;Triglycerides_in_small_VLDL;18:2__linoleic_acid_(LA);Concentration_of_large_VLDL_particles;18:2__linoleic_acid_(LA);Serum_L-VLDL-L;L-VLDL-L;Serum_MobCH3;Serum_MobCH2;MobCH2;Free_cholesterol_in_medium_VLDL;Total_lipids_in_large_VLDL;Serum_XS-VLDL-TG;Triglycerides_in_medium_VLDL;Total_cholesterol_in_medium_VLDL;Cholesterol_esters_in_large_VLDL;Phospholipids_in_small_VLDL;Phospholipids_in_small_VLDL;Total_cholesterol_in_large_VLDL;Concentration_of_small_VLDL_particles;Concentration_of_very_small_VLDL_particles;Serum_total_triglycerides;ApoB;Total_lipids_in_small_VLDL;Total_lipids_in_small_VLDL;18:2__linoleic_acid_(LA);Serum_L-VLDL-P;L-VLDL-P;Phospholipids_in_large_VLDL;MonoLunsaturated_fatty_acids;Concentration_of_small_VLDL_particles;VLDL_diameter;Total_lipids_in_medium_VLDL;Total_lipids_in_medium_VLDL;Cholesterol_esters_in_large_VLDL;Total_lipids_in_small_VLDL;Serum_Leu/Serum-TG;Leu/Serum-TG;Concentration_of_large_VLDL_particles;Phospholipids_in_small_VLDL;Total_lipids_in_very_large_VLDL;Triglycerides_in_large_VLDL;Concentration_of_very_large_VLDL_particles;Cholesterol_esters_in_medium_VLDL;Total_lipids_in_very_small_VLDL;Phospholipids_in_very_large_VLDL;Free_cholesterol_in_large_VLDL;Phospholipids_in_very_large_VLDL;ApoB;Serum_S-VLDL-L;S-VLDL-L;Serum_S-VLDL-L;S-VLDL-L;Serum_S-VLDL-C;S-VLDL-C;Serum_Leu/Serum-TG;Serum_MobCH2;MobCH2;Serum_M-VLDL-TG;M-VLDL-TG;Serum_M-VLDL-TG;M-VLDL-TG;Cholesterol_esters_in_large_VLDL;Triglycerides_in_very_small_VLDL;Total_cholesterol_in_small_VLDL;Serum_S-VLDL-FC;Total_lipids_in_medium_VLDL;Serum_S-VLDL-FC;S-VLDL-FC;Concentration_of_small_VLDL_particles;Cholesterol_esters_in_medium_VLDL;Serum_M-VLDL-CE;M-VLDL-CE;Serum_S-VLDL-FC;S-VLDL-FC;Cholesterol_esters_in_medium_VLDL;Total_lipids_in_medium_VLDL;Cholesterol_esters_in_medium_VLDL;Triglycerides_in_small_VLDL;Free_cholesterol_in_small_VLDL;Concentration_of_medium_VLDL_particles;Serum_total_triglycerides;Concentration_of_small_VLDL_particles;Concentration_of_large_VLDL_particles;Concentration_of_large_VLDL_particles;Serum_MobCH2;MobCH2;Phospholipids_in_very_large_VLDL;Cholesterol_esters_in_large_VLDL;Triglycerides_in_chylomicrons_and_extremely_large_VLDL;Cholesterol_esters_in_large_VLDL;Serum_M-VLDL-CE;M-VLDL-CE;Triglycerides_in_very_large_VLDL;Concentration_of_medium_VLDL_particles;Triglycerides_in_large_VLDL;Triglycerides_in_very_large_VLDL;Concentration_of_very_large_VLDL_particles;Total_lipids_in_small_VLDL;Total_lipids_in_chylomicrons_and_extremely_large_VLDL;Total_cholesterol_in_large_VLDL;Triglycerides_in_very_large_HDL;Total_lipids_in_very_large_VLDL;Triglycerides_in_small_VLDL;Total_cholesterol_in_medium_VLDL;Concentration_of_medium_VLDL_particles;Cholesterol_esters_in_medium_VLDL;Total_lipids_in_medium_VLDL;Serum_M-VLDL-L;M-VLDL-L;Total_lipids_in_medium_VLDL;Cholesterol_esters_in_medium_VLDL;Total_cholesterol_in_small_VLDL;Serum_Ile/Serum-TG;Ile/Serum-TG;Triglycerides_in_medium_VLDL;Free_cholesterol_in_small_VLDL;Serum_Ile/Serum-TG;Ile/Serum-TG;Triglycerides_in_small_HDL;Triglycerides_in_medium_VLDL;Free_cholesterol_in_medium_VLDL;Total_cholesterol_in_small_VLDL;VLDL_diameter;ApoB;Triglycerides_in_very_large_HDL;Concentration_of_large_VLDL_particles;Serum_S-VLDL-P;S-VLDL-P;18:2__linoleic_acid_(LA);Free_cholesterol_in_large_VLDL;Free_cholesterol_in_small_VLDL;Triglycerides_in_very_small_VLDL;Phospholipids_in_very_large_VLDL;Serum_Serum-TG/Glc;Serum-TG/Glc;Serum_S-VLDL-P;Serum_M-VLDL-L;M-VLDL-L;Cholesterol_esters_in_medium_VLDL;Free_cholesterol_in_small_VLDL;Serum_S-VLDL-P;S-VLDL-P;Triglycerides_in_chylomicrons_and_extremely_large_VLDL;Serum_M-VLDL-C;M-VLDL-C;Triglycerides_in_small_VLDL;Triglycerides_in_large_VLDL;Total_lipids_in_small_VLDL;Total_lipids_in_very_large_VLDL;Total_lipids_in_very_large_VLDL;Total_cholesterol_in_medium_VLDL;Total_lipids_in_small_VLDL;Concentration_of_large_VLDL_particles;Triglycerides_in_very_large_HDL;Triglycerides_in_small_HDL;Concentration_of_large_VLDL_particles;Triglycerides_in_very_small_VLDL;Phospholipids_in_very_large_VLDL;Triglycerides_in_medium_VLDL;Triglycerides_in_very_large_VLDL;Concentration_of_very_large_VLDL_particles;18:2__linoleic_acid_(LA);Phospholipids_in_medium_VLDL;ApoB;Concentration_of_small_VLDL_particles;Free_cholesterol_in_large_VLDL;Serum_Leu/Serum-TG;Leu/Serum-TG;Serum_S-VLDL-P;S-VLDL-P;Serum_total_triglycerides;Triglycerides_in_small_VLDL;Concentration_of_very_large_VLDL_particles;Phospholipids_in_large_VLDL;Phospholipids_in_small_VLDL;Concentration_of_small_VLDL_particles;Concentration_of_medium_VLDL_particles;Total_lipids_in_chylomicrons_and_extremely_large_VLDL;Triglycerides_in_very_small_VLDL;Total_cholesterol_in_large_VLDL;Triglycerides_in_very_large_VLDL;Serum_M-VLDL-PL;M-VLDL-PL;Triglycerides_in_small_HDL;Free_cholesterol_in_medium_VLDL;Triglycerides_in_very_small_VLDL;Serum_S-VLDL-PL;S-VLDL-PL;Triglycerides_in_small_HDL;Total_lipids_in_very_small_VLDL;Serum_total_triglycerides;Phospholipids_in_medium_VLDL;Free_cholesterol_in_large_VLDL;Triglycerides_in_small_HDL;Triglycerides_in_small_HDL;Free_cholesterol_in_medium_VLDL;Concentration_of_small_VLDL_particles;Triglycerides_in_small_VLDL;Concentration_of_small_VLDL_particles;Serum_M-VLDL-L;M-VLDL-L;Free_cholesterol_in_small_VLDL;Total_lipids_in_very_large_VLDL;Phospholipids_in_large_LDL;Serum_S-VLDL-L;S-VLDL-L;Serum_Tot-TG;Tot-TG;Serum_VLDL-TG;VLDL-TG;Total_cholesterol_in_medium_VLDL;Triglycerides_in_small_HDL;Triglycerides_in_very_small_VLDL;Triglycerides_in_very_small_VLDL;Serum_Leu/Serum-TG;Leu/Serum-TG;Serum_total_triglycerides;Serum_S-VLDL-TG;S-VLDL-TG;Triglycerides_in_very_large_VLDL;Serum_S-VLDL-P;S-VLDL-P;Free_cholesterol_in_medium_VLDL;Serum_total_triglycerides;Phospholipids_in_small_VLDL;Total_cholesterol_in_large_VLDL;Serum_S-VLDL-P;S-VLDL-P;Total_lipids_in_chylomicrons_and_extremely_large_VLDL;Concentration_of_very_large_VLDL_particles;Triglycerides_in_small_VLDL;Triglycerides_in_small_VLDL;Cholesterol_esters_in_medium_VLDL;Cholesterol_esters_in_large_VLDL;Phospholipids_in_small_VLDL;Concentration_of_very_large_VLDL_particles;Triglycerides_in_very_large_VLDL;Triglycerides_in_very_large_HDL;Triglycerides_in_small_VLDL;Phospholipids_in_medium_VLDL;Serum_Tot-TG;Tot-TG;Cholesterol_esters_in_large_VLDL;Triglycerides_in_chylomicrons_and_extremely_large_VLDL;Concentration_of_very_large_VLDL_particles;Total_cholesterol_in_small_VLDL;Total_lipids_in_very_large_VLDL;Phospholipids_in_small_VLDL;Concentration_of_large_VLDL_particles;Serum_Gp/Serum-TG;Gp/Serum-TG;Triglycerides_in_large_VLDL;Triglycerides_in_small_VLDL;Triglycerides_in_very_small_VLDL;Triglycerides_in_very_small_VLDL;Total_cholesterol_in_small_VLDL;Concentration_of_medium_VLDL_particles;Cholesterol_esters_in_medium_VLDL;Free_cholesterol_in_large_VLDL;Cholesterol_esters_in_medium_VLDL;Concentration_of_chylomicrons_and_extremely_large_VLDL_particles;Concentration_of_small_VLDL_particles;Triglycerides_in_large_VLDL;Total_cholesterol_in_medium_VLDL;Triglycerides_in_small_VLDL;Concentration_of_small_VLDL_particles;Triglycerides_in_small_HDL;Phospholipids_in_small_VLDL;Phospholipids_in_medium_LDL;Concentration_of_small_VLDL_particles;Total_lipids_in_small_VLDL;Free_cholesterol_in_large_VLDL;Phospholipids_in_small_VLDL;Total_lipids_in_very_large_VLDL;Total_lipids_in_very_large_VLDL;Phospholipids_in_very_large_VLDL;Phospholipids_in_medium_LDL;Triglycerides_in_large_VLDL;Concentration_of_very_small_VLDL_particles;Free_cholesterol_in_small_VLDL;Serum_VLDL-TG-eFR;VLDL-TG-eFR;Total_lipids_in_medium_VLDL;Phospholipids_in_medium_VLDL;Phospholipids_in_chylomicrons_and_extremely_large_VLDL;Phospholipids_in_chylomicrons_and_extremely_large_VLDL;Concentration_of_very_large_VLDL_particles;Phospholipids_in_very_large_VLDL;18:2__linoleic_acid_(LA);Triglycerides_in_large_VLDL;Phospholipids_in_large_VLDL;Serum_VLDL-TG-eFR;VLDL-TG-eFR;Total_cholesterol_in_small_VLDL;18:2__linoleic_acid_(LA);Free_cholesterol_in_small_VLDL;Serum_M-VLDL-PL;M-VLDL-PL;Triglycerides_in_small_HDL;Free_cholesterol_in_large_VLDL;Phospholipids_in_medium_VLDL;Triglycerides_in_large_VLDL;Free_cholesterol_in_small_VLDL;Phospholipids_in_medium_VLDL;Phospholipids_in_large_VLDL;Total_lipids_in_large_VLDL;Total_lipids_in_large_VLDL;Free_cholesterol_in_small_VLDL;Free_cholesterol_in_small_VLDL;Phospholipids_in_medium_VLDL;Concentration_of_medium_VLDL_particles;Phospholipids_in_chylomicrons_and_extremely_large_VLDL;Triglycerides_in_very_small_VLDL;Concentration_of_very_large_VLDL_particles;Total_cholesterol_in_large_VLDL;Phospholipids_in_very_large_VLDL;Phospholipids_in_very_large_VLDL;18:2__linoleic_acid_(LA);Triglycerides_in_small_VLDL;Concentration_of_small_VLDL_particles;Phospholipids_in_large_VLDL;18:2__linoleic_acid_(LA);18:2__linoleic_acid_(LA);Cholesterol_esters_in_medium_VLDL;Triglycerides_in_very_small_VLDL;Triglycerides_in_very_small_VLDL;OmegaL6_fatty_acids;Serum_S-VLDL-C;S-VLDL-C;Total_cholesterol_in_small_VLDL;Triglycerides_in_very_small_VLDL;Triglycerides_in_very_small_VLDL;Total_lipids_in_medium_VLDL;Free_cholesterol_in_medium_VLDL;Free_cholesterol_in_medium_VLDL;Cholesterol_esters_in_large_VLDL;18:2__linoleic_acid_(LA);Total_cholesterol_in_small_VLDL;Cholesterol_esters_in_medium_VLDL;Cholesterol_esters_in_medium_VLDL;Phospholipids_in_chylomicrons_and_extremely_large_VLDL;Total_cholesterol_in_small_VLDL;Total_lipids_in_small_VLDL;Phospholipids_in_very_large_VLDL;Serum_LA;LA;Triglycerides_in_very_large_HDL;Concentration_of_very_large_VLDL_particles;Triglycerides_in_very_small_VLDL;Free_cholesterol_in_small_VLDL;Phospholipids_in_very_large_VLDL;Phospholipids_in_medium_VLDL;Triglycerides_in_medium_VLDL;Triglycerides_in_small_HDL;Triglycerides_in_small_HDL;Total_lipids_in_chylomicrons_and_extremely_large_VLDL;Total_lipids_in_medium_VLDL;Phospholipids_in_small_VLDL;Triglycerides_in_large_VLDL;Total_lipids_in_medium_VLDL;Phospholipids_in_small_VLDL;Triglycerides_in_small_HDL;Concentration_of_large_VLDL_particles;Total_lipids_in_large_VLDL;Total_lipids_in_medium_VLDL;Total_lipids_in_medium_VLDL;Serum_total_triglycerides;Total_cholesterol_in_small_VLDL;Triglycerides_in_small_VLDL;Concentration_of_large_VLDL_particles;Triglycerides_in_IDL;Serum_Gp/Serum-TG;Gp/Serum-TG;ApoB;Triglycerides_in_medium_VLDL;Total_lipids_in_chylomicrons_and_extremely_large_VLDL;Phospholipids_in_large_VLDL;Triglycerides_in_very_large_HDL;Triglycerides_in_very_large_HDL;Total_lipids_in_small_LDL;Phospholipids_in_chylomicrons_and_extremely_large_VLDL;Phospholipids_in_very_large_VLDL;Serum_S-VLDL-L;S-VLDL-L;OmegaL6_fatty_acids;Phospholipids_in_very_large_VLDL;Concentration_of_small_LDL_particles;Serum_MobCH2;Total_lipids_in_very_large_VLDL;VLDL_diameter;Serum_S-VLDL-C;S-VLDL-C;Serum_M-VLDL-PL;M-VLDL-PL;Serum_Ile/Serum-TG;Serum_M-VLDL-CE;M-VLDL-CE;Ile/Serum-TG;Free_cholesterol_in_medium_VLDL;MonoLunsaturated_fatty_acids;Concentration_of_very_small_VLDL_particles;Total_lipids_in_medium_VLDL;Total_lipids_in_medium_VLDL;Triglycerides_in_medium_VLDL;ApoB;Total_lipids_in_medium_VLDL;Total_cholesterol_in_small_VLDL;Triglycerides_in_medium_VLDL;Free_cholesterol_in_medium_VLDL;Total_cholesterol_in_large_VLDL;Free_cholesterol_in_small_VLDL;Phospholipids_in_small_VLDL;Total_cholesterol_in_small_VLDL;Total_fatty_acids;Free_cholesterol_in_small_VLDL;Triglycerides_in_very_small_VLDL;Serum_MobCH3;MobCH3;Triglycerides_in_small_HDL;Free_cholesterol_in_medium_VLDL;Triglycerides_in_very_large_VLDL;Free_cholesterol_in_large_VLDL;Concentration_of_small_VLDL_particles;Concentration_of_small_VLDL_particles;Triglycerides_in_very_large_VLDL;Triglycerides_in_small_VLDL;ApoB;Total_fatty_acids;18:2__linoleic_acid_(LA);Phospholipids_in_large_VLDL;Cholesterol_esters_in_large_VLDL;Total_lipids_in_large_VLDL;Triglycerides_in_very_small_VLDL;Triglycerides_in_very_small_VLDL;Serum_VLDL-TG;VLDL-TG;Serum_XS-VLDL-TG;XS-VLDL-TG;Serum_total_triglycerides;Triglycerides_in_large_VLDL;Triglycerides_in_very_small_VLDL;Phospholipids_in_medium_VLDL;Total_cholesterol_in_medium_VLDL;Concentration_of_large_VLDL_particles;Phospholipids_in_medium_VLDL;Total_lipids_in_large_VLDL;OmegaL6_fatty_acids;Triglycerides_in_small_VLDL;Triglycerides_in_medium_VLDL;Cholesterol_esters_in_large_VLDL;Triglycerides_in_medium_VLDL;Triglycerides_in_medium_VLDL;Phospholipids_in_small_VLDL;Serum_Serum-TG;Serum-TG;Serum_L-VLDL-CE;L-VLDL-CE;Serum_total_cholesterol;Total_lipids_in_medium_VLDL;Cholesterol_esters_in_large_VLDL;Free_cholesterol_in_large_VLDL;Free_cholesterol_in_small_VLDL;Triglycerides_in_very_large_VLDL;Total_cholesterol_in_medium_VLDL;ApoB;Serum_M-VLDL-C;M-VLDL-C;Triglycerides_in_medium_VLDL;Phospholipids_in_very_large_VLDL;Total_lipids_in_very_large_VLDL;Triglycerides_in_medium_VLDL;Phospholipids_in_small_VLDL;Total_cholesterol_in_small_VLDL;Free_cholesterol_in_small_VLDL;Triglycerides_in_medium_VLDL;Total_lipids_in_medium_VLDL;Concentration_of_chylomicrons_and_extremely_large_VLDL_particles;Concentration_of_medium_VLDL_particles;Serum_M-VLDL-C;M-VLDL-C;Serum_total_triglycerides;Concentration_of_small_VLDL_particles;Triglycerides_in_large_VLDL;Total_lipids_in_large_VLDL;MonoLunsaturated_fatty_acids;18:2__linoleic_acid_(LA);ApoB;Triglycerides_in_large_VLDL;Triglycerides_in_very_small_VLDL;Total_lipids_in_medium_VLDL;Total_lipids_in_medium_VLDL;Total_lipids_in_medium_VLDL;Total_lipids_in_large_VLDL;Cholesterol_esters_in_large_VLDL;Cholesterol_esters_in_large_VLDL;Cholesterol_esters_in_large_VLDL;Phospholipids_in_small_VLDL;Free_cholesterol_in_small_VLDL;Concentration_of_medium_VLDL_particles;VLDL_diameter;Phospholipids_in_medium_VLDL;Concentration_of_small_VLDL_particles;Concentration_of_chylomicrons_and_extremely_large_VLDL_particles;Triglycerides_in_very_large_HDL;Total_lipids_in_small_VLDL;Triglycerides_in_very_large_HDL;Free_cholesterol_in_large_VLDL;Serum_M-VLDL-TG;M-VLDL-TG;Serum_L-VLDL-C;L-VLDL-C;Phospholipids_in_large_VLDL;Serum_total_triglycerides;Free_cholesterol_in_small_VLDL;Serum_Serum-TG/Glc;Serum-TG/Glc;Cholesterol_esters_in_large_VLDL;Triglycerides_in_very_small_VLDL;Serum_S-VLDL-TG;S-VLDL-TG;Phospholipids_in_large_VLDL;Free_cholesterol_in_small_VLDL;Triglycerides_in_small_VLDL;Total_lipids_in_medium_VLDL;Concentration_of_very_large_VLDL_particles;Total_cholesterol_in_medium_VLDL;Cholesterol_esters_in_large_VLDL;Serum_S-VLDL-FC;S-VLDL-FC;18:2__linoleic_acid_(LA);Serum_L-VLDL-C;L-VLDL-C;Triglycerides_in_very_large_HDL;Cholesterol_esters_in_large_VLDL;Serum_VLDL-TG-eFR;VLDL-TG-eFR;Serum_M-VLDL-P;M-VLDL-P;Total_lipids_in_very_large_VLDL;Cholesterol_esters_in_large_VLDL;Serum_M-VLDL-PL;M-VLDL-PL;Serum_VLDL-TG-eFR;VLDL-TG-eFR;Serum_M-VLDL-PL;M-VLDL-PL;Serum_Serum-TG;Serum-TG;Free_cholesterol_in_large_VLDL;Serum_Leu/Serum-TG;Leu/Serum-TG;Free_cholesterol_in_large_VLDL;Phospholipids_in_small_VLDL;Total_lipids_in_very_large_VLDL;Total_cholesterol_in_small_VLDL;Free_cholesterol_in_large_VLDL;Total_lipids_in_chylomicrons_and_extremely_large_VLDL;Triglycerides_in_medium_VLDL;Serum_MobCH3;MobCH3;Triglycerides_in_very_large_HDL;Free_cholesterol_in_large_VLDL;Phospholipids_in_large_VLDL;Concentration_of_very_large_VLDL_particles;Triglycerides_in_medium_VLDL;VLDL_diameter;Serum_M-VLDL-P;M-VLDL-P;Concentration_of_medium_LDL_particles;Serum_M-VLDL-C;M-VLDL-C;Free_cholesterol_in_medium_VLDL;Total_lipids_in_small_VLDL;Free_cholesterol_in_large_VLDL;Phospholipids_in_large_VLDL;Serum_total_triglycerides;Serum_total_triglycerides;Free_cholesterol_in_large_VLDL;Free_cholesterol_in_small_VLDL;Cholesterol_esters_in_large_VLDL;Total_lipids_in_medium_VLDL;Total_cholesterol_in_medium_VLDL;Total_cholesterol_in_medium_VLDL;Triglycerides_in_small_VLDL;Serum_M-VLDL-P;M-VLDL-P;ApoB;Serum_Tot-FA;Total_lipids_in_large_VLDL;Triglycerides_in_very_large_VLDL;Total_lipids_in_medium_VLDL;Triglycerides_in_very_small_VLDL;Serum_Serum-TG;Serum-TG;Free_cholesterol_in_small_VLDL;Concentration_of_small_VLDL_particles;Concentration_of_medium_VLDL_particles;Triglycerides_in_small_VLDL;Triglycerides_in_small_VLDL;Phospholipids_in_large_VLDL;Phospholipids_in_very_large_VLDL;Total_lipids_in_small_VLDL;Total_cholesterol_in_large_VLDL;Triglycerides_in_very_small_VLDL;Serum_L-VLDL-CE;L-VLDL-CE;Serum_Serum-TG/Glc;Serum-TG/Glc;Triglycerides_in_IDL;Total_cholesterol_in_medium_VLDL;Serum_Val/Serum-TG;Val/Serum-TG;Serum_total_triglycerides;Phospholipids_in_large_VLDL;Cholesterol_esters_in_medium_VLDL;Triglycerides_in_very_small_VLDL;Phospholipids_in_very_small_VLDL;Cholesterol_esters_in_medium_VLDL;ApoB;Cholesterol_esters_in_large_VLDL;Total_fatty_acids;Total_lipids_in_very_large_VLDL;Serum_L-VLDL-CE;L-VLDL-CE;Serum_M-VLDL-PL;M-VLDL-PL;Triglycerides_in_medium_VLDL;Serum_S-VLDL-L;S-VLDL-L;Triglycerides_in_small_HDL;Total_cholesterol_in_small_VLDL;Total_cholesterol_in_medium_VLDL;Triglycerides_in_medium_VLDL;Phospholipids_in_very_large_VLDL;Triglycerides_in_large_VLDL;Cholesterol_esters_in_medium_VLDL;Concentration_of_very_large_VLDL_particles;Triglycerides_in_large_VLDL;Triglycerides_in_IDL;Serum_L-VLDL-CE;L-VLDL-CE;Free_cholesterol_in_medium_VLDL;Total_lipids_in_large_VLDL;Cholesterol_esters_in_medium_VLDL;Serum_Gp/Serum-TG;Gp/Serum-TG;Serum_VLDL-TG-eFR;VLDL-TG-eFR;Phospholipids_in_large_VLDL;Triglycerides_in_medium_VLDL;Phospholipids_in_small_VLDL;Phospholipids_in_small_VLDL;Phospholipids_in_medium_VLDL;Total_lipids_in_chylomicrons_and_extremely_large_VLDL;Concentration_of_small_VLDL_particles;Total_cholesterol_in_large_VLDL;Concentration_of_large_VLDL_particles;Triglycerides_in_very_large_VLDL;Total_cholesterol_in_large_VLDL;Free_cholesterol_in_small_VLDL;Triglycerides_in_medium_VLDL;Total_lipids_in_small_VLDL;Free_cholesterol_in_small_VLDL;Total_lipids_in_very_large_VLDL;Total_lipids_in_very_large_VLDL;Triglycerides_in_medium_VLDL;Concentration_of_very_large_VLDL_particles;18:2__linoleic_acid_(LA);Serum_Leu/Serum-TG;Leu/Serum-TG;Concentration_of_small_VLDL_particles;Serum_Serum-TG/Glc;Serum-TG/Glc;Total_cholesterol_in_large_VLDL;Serum_total_triglycerides;Concentration_of_small_VLDL_particles;Phospholipids_in_medium_VLDL;Phospholipids_in_chylomicrons_and_extremely_large_VLDL;Total_lipids_in_medium_VLDL;Triglycerides_in_small_HDL;Free_cholesterol_in_small_VLDL;18:2__linoleic_acid_(LA);Triglycerides_in_very_large_HDL;Triglycerides_in_very_small_VLDL;Concentration_of_large_VLDL_particles;Triglycerides_in_small_VLDL;Serum_Val/Serum-TG;Val/Serum-TG;Serum_total_triglycerides;Triglycerides_in_small_HDL;Cholesterol_esters_in_large_VLDL;Cholesterol_esters_in_medium_VLDL;Total_lipids_in_chylomicrons_and_extremely_large_VLDL;Serum_S-VLDL-P;S-VLDL-P;Serum_total_triglycerides;Serum_total_triglycerides;Total_lipids_in_small_LDL;ApoB;OmegaL6_fatty_acids;Concentration_of_large_VLDL_particles;Concentration_of_medium_VLDL_particles;Total_lipids_in_very_large_VLDL;Triglycerides_in_very_large_VLDL;Phospholipids_in_medium_VLDL;Free_cholesterol_in_small_VLDL;Triglycerides_in_very_small_VLDL;Cholesterol_esters_in_medium_VLDL;Free_cholesterol_in_small_VLDL;Triglycerides_in_medium_VLDL;Serum_total_triglycerides;Phospholipids_in_medium_VLDL;Total_lipids_in_small_VLDL;Total_lipids_in_medium_VLDL;Phospholipids_in_chylomicrons_and_extremely_large_VLDL;Total_lipids_in_chylomicrons_and_extremely_large_VLDL;Total_lipids_in_chylomicrons_and_extremely_large_VLDL;Triglycerides_in_small_VLDL;OmegaL6_fatty_acids;Phospholipids_in_IDL;Concentration_of_very_large_VLDL_particles;Serum_FAw67;Cholesterol_esters_in_large_VLDL;Triglycerides_in_medium_VLDL;Concentration_of_large_VLDL_particles;Total_lipids_in_small_VLDL;Triglycerides_in_small_VLDL;Triglycerides_in_very_large_VLDL;Total_lipids_in_medium_VLDL;Triglycerides_in_medium_VLDL;Concentration_of_very_large_VLDL_particles;Concentration_of_very_small_VLDL_particles;Concentration_of_very_large_VLDL_particles;Triglycerides_in_IDL;Triglycerides_in_very_large_HDL;Total_cholesterol_in_small_VLDL;Triglycerides_in_large_VLDL;Triglycerides_in_very_small_VLDL;Total_lipids_in_medium_VLDL;Triglycerides_in_very_large_VLDL;Cholesterol_esters_in_medium_VLDL;Serum_Serum-TG/Glc;Serum_VLDL-TG-eFR;VLDL-TG-eFR;Serum-TG/Glc;Triglycerides_in_large_VLDL;Concentration_of_large_VLDL_particles;Concentration_of_small_VLDL_particles;Phospholipids_in_large_VLDL;VLDL_diameter;Free_cholesterol_in_large_VLDL;Phospholipids_in_large_VLDL;Total_lipids_in_chylomicrons_and_extremely_large_VLDL;Total_lipids_in_chylomicrons_and_extremely_large_VLDL;Phospholipids_in_large_VLDL;Phospholipids_in_small_VLDL;Phospholipids_in_large_VLDL;Phospholipids_in_small_VLDL;Triglycerides_in_very_large_VLDL;Total_fatty_acids;Serum_MobCH2;MobCH2;Serum_LA;LA;Total_cholesterol_in_large_VLDL;Free_cholesterol_in_small_VLDL;Total_cholesterol_in_small_VLDL;OmegaL6_fatty_acids;Concentration_of_small_VLDL_particles;Triglycerides_in_IDL;Total_lipids_in_chylomicrons_and_extremely_large_VLDL;Total_lipids_in_small_VLDL;Concentration_of_medium_VLDL_particles;Total_cholesterol_in_small_VLDL;Cholesterol_esters_in_large_VLDL;Triglycerides_in_small_HDL;Total_cholesterol_in_medium_LDL;Phospholipids_in_medium_VLDL;Triglycerides_in_small_VLDL;Concentration_of_small_VLDL_particles;Cholesterol_esters_in_large_VLDL;Concentration_of_small_VLDL_particles;Triglycerides_in_very_small_VLDL;Total_cholesterol_in_small_VLDL;Cholesterol_esters_in_medium_VLDL;Triglycerides_in_small_HDL;Phospholipids_in_very_large_VLDL;Total_lipids_in_small_LDL;Free_cholesterol_in_small_VLDL;Serum_Val/Serum-TG;Val/Serum-TG;Triglycerides_in_very_small_VLDL;Phospholipids_in_chylomicrons_and_extremely_large_VLDL;Triglycerides_in_chylomicrons_and_extremely_large_VLDL;Triglycerides_in_chylomicrons_and_extremely_large_VLDL;Concentration_of_chylomicrons_and_extremely_large_VLDL_particles;Concentration_of_very_small_VLDL_particles;Total_cholesterol_in_large_VLDL;Serum_S-VLDL-C;S-VLDL-C;Serum_M-VLDL-TG;M-VLDL-TG;Concentration_of_medium_VLDL_particles;Total_cholesterol_in_small_VLDL;Triglycerides_in_very_small_VLDL;Triglycerides_in_very_large_VLDL;VLDL_diameter;Total_lipids_in_medium_VLDL;Triglycerides_in_small_HDL;Phospholipids_in_medium_VLDL;Free_cholesterol_in_medium_VLDL;Triglycerides_in_very_large_HDL;Serum_S-VLDL-L;S-VLDL-L;Total_cholesterol_in_large_VLDL;Free_cholesterol_in_medium_VLDL;Concentration_of_large_VLDL_particles;Total_lipids_in_small_VLDL;Triglycerides_in_small_VLDL;Phospholipids_in_chylomicrons_and_extremely_large_VLDL;Concentration_of_small_LDL_particles;Concentration_of_medium_VLDL_particles;Serum_IDL-C-eFR;IDL-C-eFR;Total_lipids_in_very_large_VLDL;Serum_S-VLDL-C;Triglycerides_in_large_VLDL;Cholesterol_esters_in_medium_VLDL;Serum_S-VLDL-P;S-VLDL-P;Serum_Gp/Serum-TG;Gp/Serum-TG;Total_cholesterol_in_large_VLDL;Phospholipids_in_large_VLDL;Total_lipids_in_small_VLDL;Triglycerides_in_medium_VLDL;Concentration_of_large_VLDL_particles;Triglycerides_in_small_VLDL;Acetoacetate;Triglycerides_in_medium_VLDL;Triglycerides_in_very_small_VLDL;Serum_L-VLDL-P;L-VLDL-P;Cholesterol_esters_in_large_VLDL;Triglycerides_in_small_HDL;Total_cholesterol_in_small_VLDL;Cholesterol_esters_in_large_VLDL;Total_lipids_in_medium_VLDL;Triglycerides_in_small_HDL;Total_cholesterol_in_large_VLDL;Total_lipids_in_medium_VLDL;Total_lipids_in_medium_VLDL;Phospholipids_in_chylomicrons_and_extremely_large_VLDL;Triglycerides_in_IDL;Total_lipids_in_very_large_VLDL;Phospholipids_in_medium_VLDL;VLDL_diameter;Serum_MobCH;MobCH;Total_lipids_in_medium_VLDL;Phospholipids_in_medium_VLDL;Serum_S-VLDL-P;S-VLDL-P;Concentration_of_small_VLDL_particles;18:2__linoleic_acid_(LA);Triglycerides_in_very_large_VLDL;Total_lipids_in_large_VLDL;Cholesterol_esters_in_medium_VLDL;Cholesterol_esters_in_large_VLDL;Concentration_of_very_small_VLDL_particles;Total_lipids_in_small_VLDL;Phospholipids_in_small_VLDL;Total_lipids_in_medium_VLDL;18:2__linoleic_acid_(LA);Total_lipids_in_very_large_VLDL;Phospholipids_in_large_VLDL;Free_cholesterol_in_large_VLDL;Serum_S-VLDL-TG;S-VLDL-TG;Phospholipids_in_medium_VLDL;Serum_M-VLDL-P;M-VLDL-P;Serum_M-VLDL-FC;M-VLDL-FC;Total_cholesterol_in_large_VLDL;Triglycerides_in_small_VLDL;Total_lipids_in_very_small_VLDL;Triglycerides_in_very_large_HDL;Concentration_of_small_VLDL_particles;Total_cholesterol_in_medium_VLDL;Total_cholesterol_in_large_VLDL;Triglycerides_in_small_VLDL;Concentration_of_medium_VLDL_particles;OmegaL6_fatty_acids;Serum_LA;LA;Cholesterol_es	11:116583017;11:116583017;11:116583017;11:116583017;11:116584504;11:116584504;11:116584504;11:116584504;11:116584987;11:116584987;11:116584987;11:116584987;11:116584987;11:116584987;11:116584987;11:116584987;11:116586283;11:116586283;11:116586283;11:116586283;11:116586283;11:116586283;11:116586283;11:116586283;11:116590787;11:116590787;11:116590787;11:116590787;11:116590787;11:116590787;11:116590787;11:116590787;11:116596129;11:116596129;11:116596129;11:116596129;11:116596129;11:116596129;11:116596129;11:116596129;11:116596309;11:116596309;11:116596309;11:116596309;11:116596309;11:116596309;11:116596309;11:116596309;11:116596464;11:116596464;11:116596464;11:116596464;11:116596464;11:116596464;11:116596464;11:116596464;11:116599900;11:116599900;11:116599900;11:116599900;11:116599900;11:116599900;11:116599900;11:116599900;11:116600400;11:116600400;11:116600400;11:116600400;11:116600400;11:116600400;11:116600400;11:116600400;11:116600564;11:116600564;11:116600564;11:116600564;11:116600564;11:116600564;11:116600564;11:116600564;11:116603724;11:116603724;11:116603724;11:116603724;11:116603724;11:116603724;11:116603724;11:116603724;11:116604032;11:116604032;11:116604032;11:116604032;11:116604032;11:116604032;11:116604032;11:116604032;11:116604449;11:116604449;11:116604449;11:116604449;11:116605070;11:116605070;11:116605070;11:116605070;11:116605070;11:116605070;11:116605070;11:116605070;11:116605076;11:116605076;11:116605076;11:116605076;11:116605076;11:116605076;11:116605076;11:116605076;11:116606766;11:116606766;11:116606766;11:116606766;11:116607368;11:116607368;11:116607368;11:116607368;11:116607368;11:116607368;11:116607368;11:116607368;11:116607437;11:116607437;11:116607437;11:116607437;11:116607437;11:116607437;11:116607437;11:116607437;11:116607874;11:116607874;11:116607874;11:116607874;11:116610249;11:116610249;11:116610249;11:116610249;11:116610249;11:116610249;11:116610249;11:116610249;11:116611733;11:116611733;11:116611733;11:116611733;11:116611733;11:116611733;11:116611733;11:116611733;11:116611985;11:116611985;11:116611985;11:116611985;11:116611985;11:116611985;11:116611985;11:116611985;11:116612128;11:116612128;11:116612128;11:116612128;11:116612128;11:116612128;11:116612128;11:116613423;11:116613423;11:116613423;11:116613423;11:116613423;11:116613423;11:116613423;11:116613423;11:116613660;11:116613660;11:116613660;11:116613660;11:116613660;11:116613660;11:116613660;11:116613660;11:116614863;11:116614863;11:116614863;11:116614863;11:116614863;11:116614863;11:116614863;11:116614863;11:116619073;11:116619073;11:116619073;11:116619073;11:116619073;11:116619073;11:116619073;11:116619073;11:116619867;11:116619867;11:116619867;11:116619867;11:116619867;11:116619867;11:116619867;11:116621963;11:116621963;11:116621963;11:116621963;11:116621963;11:116621963;11:116621963;11:116621963;11:116622722;11:116622722;11:116622722;11:116622722;11:116623213;11:116623213;11:116623213;11:116623213;11:116623674;11:116623674;11:116623674;11:116623674;11:116623674;11:116623674;11:116623674;11:116623674;11:116624153;11:116624153;11:116624153;11:116624153;11:116624153;11:116624153;11:116624153;11:116624153;11:116624727;11:116624727;11:116624727;11:116624727;11:116624727;11:116624727;11:116624727;11:116624727;11:116625362;11:116625362;11:116625362;11:116625362;11:116625362;11:116625362;11:116625362;11:116625362;11:116626258;11:116626258;11:116626258;11:116626258;11:116626258;11:116626258;11:116626258;11:116626258;11:116627056;11:116627056;11:116627056;11:116627056;11:116627097;11:116627097;11:116627097;11:116627097;11:116628057;11:116628057;11:116628057;11:116628057;11:116628177;11:116628177;11:116628177;11:116628177;11:116628271;11:116628271;11:116628271;11:116628271;11:116631707;11:116631707;11:116631707;11:116631707;11:116631707;11:116631707;11:116631707;11:116631707;11:116632500;11:116632500;11:116632500;11:116632500;11:116632500;11:116632500;11:116632500;11:116632500;11:116632956;11:116632956;11:116632956;11:116632956;11:116632956;11:116632956;11:116632956;11:116632956;11:116633862;11:116633862;11:116633862;11:116633862;11:116633862;11:116633862;11:116633862;11:116633862;11:116635613;11:116635613;11:116635613;11:116635613;11:116635613;11:116635613;11:116635613;11:116635613;11:116637146;11:116637146;11:116637146;11:116637146;11:116637146;11:116637146;11:116637146;11:116637146;11:116637903;11:116637903;11:116637903;11:116637903;11:116639104;11:116639104;11:116639104;11:116639104;11:116639104;11:116639104;11:116639104;11:116639104;11:116640237;11:116640237;11:116640237;11:116640237;11:116640237;11:116640237;11:116640237;11:116640237;11:116645275;11:116645275;11:116645275;11:116645275;11:116645275;11:116645275;11:116645275;11:116646107;11:116646107;11:116646107;11:116646107;11:116647607;11:116647607;11:116647607;11:116647607;11:116647607;11:116647607;11:116647607;11:116647607;11:116648917;11:116648917;11:116648917;11:116648917;11:116648917;11:116648917;11:116648917;11:116648917;11:116649135;11:116649135;11:116649135;11:116649135;11:116649135;11:116649135;11:116649135;11:116649135;11:116649538;11:116649538;11:116649538;11:116649538;11:116649538;11:116649538;11:116649538;11:116649538;11:116650118;11:116650118;11:116650118;11:116650118;11:116650118;11:116650118;11:116650118;11:116650118;11:116651115;11:116651115;11:116651115;11:116651115;11:116651115;11:116651115;11:116651115;11:116651115;11:116652207;11:116652207;11:116652207;11:116652207;11:116652207;11:116652207;11:116652207;11:116652207;11:116652351;11:116652351;11:116652351;11:116652351;11:116652351;11:116652351;11:116652351;11:116652351;11:116652423;11:116652423;11:116652423;11:116652423;11:116652491;11:116652491;11:116652491;11:116652491;11:116653296;11:116653296;11:116653296;11:116653296;11:116653296;11:116653296;11:116653296;11:116653296;11:116655600;11:116655600;11:116655600;11:116655600;11:116655600;11:116655600;11:116655600;11:116655600;11:116656788;11:116656788;11:116656788;11:116656788;11:116656788;11:116656788;11:116656788;11:116656788;11:116657561;11:116657561;11:116657561;11:116657561;11:116657561;11:116657561;11:116657561;11:116657561;11:116657590;11:116657590;11:116657590;11:116657590;11:116658031;11:116658031;11:116658031;11:116658031;11:116658031;11:116658031;11:116658031;11:116658031;11:116660686;11:116660686;11:116660686;11:116660686;11:116660686;11:116660686;11:116660686;11:116660686;11:116661826;11:116661826;11:116661826;11:116661826;11:116661826;11:116661826;11:116661826;11:116661826;11:116662331;11:116662331;11:116662331;11:116662331;11:116662331;11:116662331;11:116662331;11:116662331;11:116662407;11:116662407;11:116662407;11:116662407;11:116662407;11:116662407;11:116662407;11:116662407;11:116662579;11:116662579;11:116662579;11:116662579;11:116662579;11:116662579;11:116662579;11:116662579;11:116663707;11:116663707;11:116663707;11:116663707;11:116663707;11:116663707;11:116663707;11:116663707;11:116664040;11:116664040;11:116664040;11:116664040;	rs7480302;rs7480302;rs7480302;rs7480302;rs4938302;rs4938302;rs4938302;rs4938302;rs4938303;rs4938303;rs4938303;rs4938303;rs4938303;rs4938303;rs4938303;rs4938303;rs7350481;rs7350481;rs7350481;rs7350481;rs7350481;rs7350481;rs7350481;rs7350481;rs6589563;rs6589563;rs6589563;rs6589563;rs6589563;rs6589563;rs6589563;rs6589563;rs11216117;rs11216117;rs11216117;rs11216117;rs11216117;rs11216117;rs11216117;rs11216117;rs61905078;rs61905078;rs61905078;rs61905078;rs61905078;rs61905078;rs61905078;rs61905078;rs60583202;rs60583202;rs60583202;rs60583202;rs60583202;rs60583202;rs60583202;rs60583202;rs61372904;rs61372904;rs61372904;rs61372904;rs61372904;rs61372904;rs61372904;rs61372904;rs12279373;rs12279373;rs12279373;rs12279373;rs12279373;rs12279373;rs12279373;rs12279373;rs61905081;rs61905081;rs61905081;rs61905081;rs61905081;rs61905081;rs61905081;rs61905081;rs12272004;rs12272004;rs12272004;rs12272004;rs12272004;rs12272004;rs12272004;rs12272004;rs12279180;rs12279180;rs12279180;rs12279180;rs12279180;rs12279180;rs12279180;rs12279180;rs139544765;rs139544765;rs139544765;rs139544765;rs12274046;rs12274046;rs12274046;rs12274046;rs12274046;rs12274046;rs12274046;rs12274046;rs12274146;rs12274146;rs12274146;rs12274146;rs12274146;rs12274146;rs12274146;rs12274146;rs1974718;rs1974718;rs1974718;rs1974718;rs1558860;rs1558860;rs1558860;rs1558860;rs1558860;rs1558860;rs1558860;rs1558860;rs1558861;rs1558861;rs1558861;rs1558861;rs1558861;rs1558861;rs1558861;rs1558861;rs59455853;rs59455853;rs59455853;rs59455853;rs10466588;rs10466588;rs10466588;rs10466588;rs10466588;rs10466588;rs10466588;rs10466588;rs9326246;rs9326246;rs9326246;rs9326246;rs9326246;rs9326246;rs9326246;rs9326246;rs10466589;rs10466589;rs10466589;rs10466589;rs10466589;rs10466589;rs10466589;rs10466589;rs10466533;rs10466533;rs10466533;rs10466533;rs10466533;rs10466533;rs10466533;rs12280724;rs12280724;rs12280724;rs12280724;rs12280724;rs12280724;rs12280724;rs12280724;rs12280753;rs12280753;rs12280753;rs12280753;rs12280753;rs12280753;rs12280753;rs12280753;rs61905086;rs61905086;rs61905086;rs61905086;rs61905086;rs61905086;rs61905086;rs61905086;rs28927680;rs28927680;rs28927680;rs28927680;rs28927680;rs28927680;rs28927680;rs28927680;rs61905088;rs61905088;rs61905088;rs61905088;rs61905088;rs61905088;rs61905088;rs12292921;rs12292921;rs12292921;rs12292921;rs12292921;rs12292921;rs12292921;rs12292921;rs55713675;rs55713675;rs55713675;rs55713675;rs398017699;rs398017699;rs398017699;rs398017699;rs57200947;rs57200947;rs57200947;rs57200947;rs57200947;rs57200947;rs57200947;rs57200947;rs6589564;rs6589564;rs6589564;rs6589564;rs6589564;rs6589564;rs6589564;rs6589564;rs7930786;rs7930786;rs7930786;rs7930786;rs7930786;rs7930786;rs7930786;rs7930786;rs56225305;rs56225305;rs56225305;rs56225305;rs56225305;rs56225305;rs56225305;rs56225305;rs11825181;rs11825181;rs11825181;rs11825181;rs11825181;rs11825181;rs11825181;rs11825181;rs56143464;rs56143464;rs56143464;rs56143464;rs56224630;rs56224630;rs56224630;rs56224630;rs61905112;rs61905112;rs61905112;rs61905112;rs72287764;rs72287764;rs72287764;rs72287764;rs73588403;rs73588403;rs73588403;rs73588403;rs3825041;rs3825041;rs3825041;rs3825041;rs3825041;rs3825041;rs3825041;rs3825041;rs10488699;rs10488699;rs10488699;rs10488699;rs10488699;rs10488699;rs10488699;rs10488699;rs57641217;rs57641217;rs57641217;rs57641217;rs57641217;rs57641217;rs57641217;rs57641217;rs11820589;rs11820589;rs11820589;rs11820589;rs11820589;rs11820589;rs11820589;rs11820589;rs60972755;rs60972755;rs60972755;rs60972755;rs60972755;rs60972755;rs60972755;rs60972755;rs12294259;rs12294259;rs12294259;rs12294259;rs12294259;rs12294259;rs12294259;rs12294259;rs11341725;rs11341725;rs11341725;rs11341725;rs10790162;rs10790162;rs10790162;rs10790162;rs10790162;rs10790162;rs10790162;rs10790162;rs6589565;rs6589565;rs6589565;rs6589565;rs6589565;rs6589565;rs6589565;rs6589565;rs7118999;rs7118999;rs7118999;rs7118999;rs7118999;rs7118999;rs7118999;rs73588424;rs73588424;rs73588424;rs73588424;rs2160669;rs2160669;rs2160669;rs2160669;rs2160669;rs2160669;rs2160669;rs2160669;rs964184;rs964184;rs964184;rs964184;rs964184;rs964184;rs964184;rs964184;rs11823543;rs11823543;rs11823543;rs11823543;rs11823543;rs11823543;rs11823543;rs11823543;rs61905116;rs61905116;rs61905116;rs61905116;rs61905116;rs61905116;rs61905116;rs61905116;rs17120029;rs17120029;rs17120029;rs17120029;rs17120029;rs17120029;rs17120029;rs17120029;rs11604424;rs11604424;rs11604424;rs11604424;rs11604424;rs11604424;rs11604424;rs11604424;rs12286037;rs12286037;rs12286037;rs12286037;rs12286037;rs12286037;rs12286037;rs12286037;rs12274192;rs12274192;rs12274192;rs12274192;rs12274192;rs12274192;rs12274192;rs12274192;rs6589566;rs6589566;rs6589566;rs6589566;rs7483863;rs7483863;rs7483863;rs7483863;rs2075290;rs2075290;rs2075290;rs2075290;rs2075290;rs2075290;rs2075290;rs2075290;rs35120633;rs35120633;rs35120633;rs35120633;rs35120633;rs35120633;rs35120633;rs35120633;rs10750096;rs10750096;rs10750096;rs10750096;rs10750096;rs10750096;rs10750096;rs10750096;rs3741298;rs3741298;rs3741298;rs3741298;rs3741298;rs3741298;rs3741298;rs3741298;rs140050044;rs140050044;rs140050044;rs140050044;rs12285095;rs12285095;rs12285095;rs12285095;rs12285095;rs12285095;rs12285095;rs12285095;rs2266788;rs2266788;rs2266788;rs2266788;rs2266788;rs2266788;rs2266788;rs2266788;rs2072560;rs2072560;rs2072560;rs2072560;rs2072560;rs2072560;rs2072560;rs2072560;rs12287066;rs12287066;rs12287066;rs12287066;rs12287066;rs12287066;rs12287066;rs12287066;rs3135506;rs3135506;rs3135506;rs3135506;rs3135506;rs3135506;rs3135506;rs3135506;rs651821;rs651821;rs651821;rs651821;rs651821;rs651821;rs651821;rs651821;rs662799;rs662799;rs662799;rs662799;rs662799;rs662799;rs662799;rs662799;rs10750097;rs10750097;rs10750097;rs10750097;	cholesterol;HDL_C;LDL_C;triglyc;cholesterol;HDL_C;LDL_C;triglyc;cholesterol;HDL;HDL_C;LDL;LDL_C;TC;TG;triglyc;cholesterol;HDL;HDL_C;LDL;LDL_C;TC;TG;triglyc;cholesterol;HDL;HDL_C;LDL;LDL_C;TC;TG;triglyc;cholesterol;HDL;HDL_C;LDL;LDL_C;TC;TG;triglyc;cholesterol;HDL;HDL_C;LDL;LDL_C;TC;TG;triglyc;cholesterol;HDL;HDL_C;LDL;LDL_C;TC;TG;triglyc;cholesterol;HDL;HDL_C;LDL;LDL_C;TC;TG;triglyc;cholesterol;HDL;HDL_C;LDL;LDL_C;TC;TG;triglyc;cholesterol;HDL;HDL_C;LDL;LDL_C;TC;TG;triglyc;cholesterol;HDL;HDL_C;LDL;LDL_C;TC;TG;triglyc;cholesterol;HDL;HDL_C;LDL;LDL_C;TC;TG;triglyc;cholesterol;HDL_C;LDL_C;triglyc;cholesterol;HDL;HDL_C;LDL;LDL_C;TC;TG;triglyc;cholesterol;HDL;HDL_C;LDL;LDL_C;TC;TG;triglyc;cholesterol;HDL_C;LDL_C;triglyc;cholesterol;HDL;HDL_C;LDL;LDL_C;TC;TG;triglyc;cholesterol;HDL;HDL_C;LDL;LDL_C;TC;TG;triglyc;cholesterol;HDL_C;LDL_C;triglyc;cholesterol;HDL;HDL_C;LDL;LDL_C;TC;TG;triglyc;cholesterol;HDL;HDL_C;LDL;LDL_C;TC;TG;triglyc;cholesterol;HDL;HDL_C;LDL;LDL_C;TC;TG;triglyc;cholesterol;HDL;HDL_C;LDL_C;TC;TG;triglyc;cholesterol;HDL;HDL_C;LDL;LDL_C;TC;TG;triglyc;cholesterol;HDL;HDL_C;LDL;LDL_C;TC;TG;triglyc;cholesterol;HDL;HDL_C;LDL;LDL_C;TC;TG;triglyc;cholesterol;HDL;HDL_C;LDL;LDL_C;TC;TG;triglyc;cholesterol;HDL;HDL_C;LDL_C;TC;TG;triglyc;cholesterol;HDL;HDL_C;LDL;LDL_C;TC;TG;triglyc;cholesterol;HDL_C;LDL_C;triglyc;cholesterol;HDL_C;LDL_C;triglyc;cholesterol;HDL;HDL_C;LDL;LDL_C;TC;TG;triglyc;cholesterol;HDL;HDL_C;LDL;LDL_C;TC;TG;triglyc;cholesterol;HDL;HDL_C;LDL;LDL_C;TC;TG;triglyc;cholesterol;HDL;HDL_C;LDL;LDL_C;TC;TG;triglyc;cholesterol;HDL;HDL_C;LDL;LDL_C;TC;TG;triglyc;cholesterol;HDL_C;LDL_C;triglyc;cholesterol;HDL_C;LDL_C;triglyc;cholesterol;HDL_C;LDL_C;triglyc;cholesterol;HDL_C;LDL_C;triglyc;cholesterol;HDL_C;LDL_C;triglyc;cholesterol;HDL;HDL_C;LDL;LDL_C;TC;TG;triglyc;cholesterol;HDL;HDL_C;LDL;LDL_C;TC;TG;triglyc;cholesterol;HDL;HDL_C;LDL;LDL_C;TC;TG;triglyc;cholesterol;HDL;HDL_C;LDL;LDL_C;TC;TG;triglyc;cholesterol;HDL;HDL_C;LDL;LDL_C;TC;TG;triglyc;cholesterol;HDL;HDL_C;LDL;LDL_C;TC;TG;triglyc;cholesterol;HDL_C;LDL_C;triglyc;cholesterol;HDL;HDL_C;LDL;LDL_C;TC;TG;triglyc;cholesterol;HDL;HDL_C;LDL;LDL_C;TC;TG;triglyc;cholesterol;HDL;HDL_C;LDL_C;TC;TG;triglyc;cholesterol;HDL_C;LDL_C;triglyc;cholesterol;HDL;HDL_C;LDL;LDL_C;TC;TG;triglyc;cholesterol;HDL;HDL_C;LDL;LDL_C;TC;TG;triglyc;cholesterol;HDL;HDL_C;LDL;LDL_C;TC;TG;triglyc;cholesterol;HDL;HDL_C;LDL;LDL_C;TC;TG;triglyc;cholesterol;HDL;HDL_C;LDL;LDL_C;TC;TG;triglyc;cholesterol;HDL;HDL_C;LDL;LDL_C;TC;TG;triglyc;cholesterol;HDL;HDL_C;LDL;LDL_C;TC;TG;triglyc;cholesterol;HDL;HDL_C;LDL;LDL_C;TC;TG;triglyc;HDL;LDL;TC;TG;cholesterol;HDL_C;LDL_C;triglyc;cholesterol;HDL;HDL_C;LDL;LDL_C;TC;TG;triglyc;cholesterol;HDL;HDL_C;LDL;LDL_C;TC;TG;triglyc;cholesterol;HDL;HDL_C;LDL;LDL_C;TC;TG;triglyc;cholesterol;HDL;HDL_C;LDL;LDL_C;TC;TG;triglyc;cholesterol;HDL_C;LDL_C;triglyc;cholesterol;HDL;HDL_C;LDL;LDL_C;TC;TG;triglyc;cholesterol;HDL;HDL_C;LDL;LDL_C;TC;TG;triglyc;cholesterol;HDL;HDL_C;LDL;LDL_C;TC;TG;triglyc;cholesterol;HDL;HDL_C;LDL;LDL_C;TC;TG;triglyc;cholesterol;HDL;HDL_C;LDL;LDL_C;TC;TG;triglyc;cholesterol;HDL;HDL_C;LDL;LDL_C;TC;TG;triglyc;cholesterol;HDL;HDL_C;LDL;LDL_C;TC;TG;triglyc;cholesterol;HDL_C;LDL_C;triglyc;	UKBB;UKBB;UKBB;UKBB;UKBB;UKBB;UKBB;UKBB;UKBB;Willer_et_al_2013;UKBB;Willer_et_al_2013;UKBB;Willer_et_al_2013;Willer_et_al_2013;UKBB;UKBB;Willer_et_al_2013;UKBB;Willer_et_al_2013;UKBB;Willer_et_al_2013;Willer_et_al_2013;UKBB;UKBB;Willer_et_al_2013;UKBB;Willer_et_al_2013;UKBB;Willer_et_al_2013;Willer_et_al_2013;UKBB;UKBB;Willer_et_al_2013;UKBB;Willer_et_al_2013;UKBB;Willer_et_al_2013;Willer_et_al_2013;UKBB;UKBB;Willer_et_al_2013;UKBB;Willer_et_al_2013;UKBB;Willer_et_al_2013;Willer_et_al_2013;UKBB;UKBB;Willer_et_al_2013;UKBB;Willer_et_al_2013;UKBB;Willer_et_al_2013;Willer_et_al_2013;UKBB;UKBB;Willer_et_al_2013;UKBB;Willer_et_al_2013;UKBB;Willer_et_al_2013;Willer_et_al_2013;UKBB;UKBB;Willer_et_al_2013;UKBB;Willer_et_al_2013;UKBB;Willer_et_al_2013;Willer_et_al_2013;UKBB;UKBB;Willer_et_al_2013;UKBB;Willer_et_al_2013;UKBB;Willer_et_al_2013;Willer_et_al_2013;UKBB;UKBB;Willer_et_al_2013;UKBB;Willer_et_al_2013;UKBB;Willer_et_al_2013;Willer_et_al_2013;UKBB;UKBB;Willer_et_al_2013;UKBB;Willer_et_al_2013;UKBB;Willer_et_al_2013;Willer_et_al_2013;UKBB;UKBB;UKBB;UKBB;UKBB;UKBB;Willer_et_al_2013;UKBB;Willer_et_al_2013;UKBB;Willer_et_al_2013;Willer_et_al_2013;UKBB;UKBB;Willer_et_al_2013;UKBB;Willer_et_al_2013;UKBB;Willer_et_al_2013;Willer_et_al_2013;UKBB;UKBB;UKBB;UKBB;UKBB;UKBB;Willer_et_al_2013;UKBB;Willer_et_al_2013;UKBB;Willer_et_al_2013;Willer_et_al_2013;UKBB;UKBB;Willer_et_al_2013;UKBB;Willer_et_al_2013;UKBB;Willer_et_al_2013;Willer_et_al_2013;UKBB;UKBB;UKBB;UKBB;UKBB;UKBB;Willer_et_al_2013;UKBB;Willer_et_al_2013;UKBB;Willer_et_al_2013;Willer_et_al_2013;UKBB;UKBB;Willer_et_al_2013;UKBB;Willer_et_al_2013;UKBB;Willer_et_al_2013;Willer_et_al_2013;UKBB;UKBB;Willer_et_al_2013;UKBB;Willer_et_al_2013;UKBB;Willer_et_al_2013;Willer_et_al_2013;UKBB;UKBB;Willer_et_al_2013;UKBB;UKBB;Willer_et_al_2013;Willer_et_al_2013;UKBB;UKBB;Willer_et_al_2013;UKBB;Willer_et_al_2013;UKBB;Willer_et_al_2013;Willer_et_al_2013;UKBB;UKBB;Willer_et_al_2013;UKBB;Willer_et_al_2013;UKBB;Willer_et_al_2013;Willer_et_al_2013;UKBB;UKBB;Willer_et_al_2013;UKBB;Willer_et_al_2013;UKBB;Willer_et_al_2013;Willer_et_al_2013;UKBB;UKBB;Willer_et_al_2013;UKBB;Willer_et_al_2013;UKBB;Willer_et_al_2013;Willer_et_al_2013;UKBB;UKBB;Willer_et_al_2013;UKBB;UKBB;Willer_et_al_2013;Willer_et_al_2013;UKBB;UKBB;Willer_et_al_2013;UKBB;Willer_et_al_2013;UKBB;Willer_et_al_2013;Willer_et_al_2013;UKBB;UKBB;UKBB;UKBB;UKBB;UKBB;UKBB;UKBB;UKBB;UKBB;Willer_et_al_2013;UKBB;Willer_et_al_2013;UKBB;Willer_et_al_2013;Willer_et_al_2013;UKBB;UKBB;Willer_et_al_2013;UKBB;Willer_et_al_2013;UKBB;Willer_et_al_2013;Willer_et_al_2013;UKBB;UKBB;Willer_et_al_2013;UKBB;Willer_et_al_2013;UKBB;Willer_et_al_2013;Willer_et_al_2013;UKBB;UKBB;Willer_et_al_2013;UKBB;Willer_et_al_2013;UKBB;Willer_et_al_2013;Willer_et_al_2013;UKBB;UKBB;Willer_et_al_2013;UKBB;Willer_et_al_2013;UKBB;Willer_et_al_2013;Willer_et_al_2013;UKBB;UKBB;UKBB;UKBB;UKBB;UKBB;UKBB;UKBB;UKBB;UKBB;UKBB;UKBB;UKBB;UKBB;UKBB;UKBB;UKBB;UKBB;UKBB;UKBB;UKBB;UKBB;Willer_et_al_2013;UKBB;Willer_et_al_2013;UKBB;Willer_et_al_2013;Willer_et_al_2013;UKBB;UKBB;Willer_et_al_2013;UKBB;Willer_et_al_2013;UKBB;Willer_et_al_2013;Willer_et_al_2013;UKBB;UKBB;Willer_et_al_2013;UKBB;Willer_et_al_2013;UKBB;Willer_et_al_2013;Willer_et_al_2013;UKBB;UKBB;Willer_et_al_2013;UKBB;Willer_et_al_2013;UKBB;Willer_et_al_2013;Willer_et_al_2013;UKBB;UKBB;Willer_et_al_2013;UKBB;Willer_et_al_2013;UKBB;Willer_et_al_2013;Willer_et_al_2013;UKBB;UKBB;Willer_et_al_2013;UKBB;Willer_et_al_2013;UKBB;Willer_et_al_2013;Willer_et_al_2013;UKBB;UKBB;UKBB;UKBB;UKBB;UKBB;Willer_et_al_2013;UKBB;Willer_et_al_2013;UKBB;Willer_et_al_2013;Willer_et_al_2013;UKBB;UKBB;Willer_et_al_2013;UKBB;Willer_et_al_2013;UKBB;Willer_et_al_2013;Willer_et_al_2013;UKBB;UKBB;Willer_et_al_2013;UKBB;UKBB;Willer_et_al_2013;Willer_et_al_2013;UKBB;UKBB;UKBB;UKBB;UKBB;UKBB;Willer_et_al_2013;UKBB;Willer_et_al_2013;UKBB;Willer_et_al_2013;Willer_et_al_2013;UKBB;UKBB;Willer_et_al_2013;UKBB;Willer_et_al_2013;UKBB;Willer_et_al_2013;Willer_et_al_2013;UKBB;UKBB;Willer_et_al_2013;UKBB;Willer_et_al_2013;UKBB;Willer_et_al_2013;Willer_et_al_2013;UKBB;UKBB;Willer_et_al_2013;UKBB;Willer_et_al_2013;UKBB;Willer_et_al_2013;Willer_et_al_2013;UKBB;UKBB;Willer_et_al_2013;UKBB;Willer_et_al_2013;UKBB;Willer_et_al_2013;Willer_et_al_2013;UKBB;UKBB;Willer_et_al_2013;UKBB;Willer_et_al_2013;UKBB;Willer_et_al_2013;Willer_et_al_2013;UKBB;UKBB;Willer_et_al_2013;UKBB;Willer_et_al_2013;UKBB;Willer_et_al_2013;Willer_et_al_2013;UKBB;UKBB;Willer_et_al_2013;UKBB;Willer_et_al_2013;UKBB;Willer_et_al_2013;Willer_et_al_2013;UKBB;Willer_et_al_2013;Willer_et_al_2013;Willer_et_al_2013;Willer_et_al_2013;UKBB;UKBB;UKBB;UKBB;UKBB;Willer_et_al_2013;UKBB;Willer_et_al_2013;UKBB;Willer_et_al_2013;Willer_et_al_2013;UKBB;UKBB;Willer_et_al_2013;UKBB;Willer_et_al_2013;UKBB;Willer_et_al_2013;Willer_et_al_2013;UKBB;UKBB;Willer_et_al_2013;UKBB;Willer_et_al_2013;UKBB;Willer_et_al_2013;Willer_et_al_2013;UKBB;UKBB;Willer_et_al_2013;UKBB;Willer_et_al_2013;UKBB;Willer_et_al_2013;Willer_et_al_2013;UKBB;UKBB;UKBB;UKBB;UKBB;UKBB;Willer_et_al_2013;UKBB;Willer_et_al_2013;UKBB;Willer_et_al_2013;Willer_et_al_2013;UKBB;UKBB;Willer_et_al_2013;UKBB;Willer_et_al_2013;UKBB;Willer_et_al_2013;Willer_et_al_2013;UKBB;UKBB;Willer_et_al_2013;UKBB;Willer_et_al_2013;UKBB;Willer_et_al_2013;Willer_et_al_2013;UKBB;UKBB;Willer_et_al_2013;UKBB;Willer_et_al_2013;UKBB;Willer_et_al_2013;Willer_et_al_2013;UKBB;UKBB;Willer_et_al_2013;UKBB;Willer_et_al_2013;UKBB;Willer_et_al_2013;Willer_et_al_2013;UKBB;UKBB;Willer_et_al_2013;UKBB;Willer_et_al_2013;UKBB;Willer_et_al_2013;Willer_et_al_2013;UKBB;UKBB;Willer_et_al_2013;UKBB;Willer_et_al_2013;UKBB;Willer_et_al_2013;Willer_et_al_2013;UKBB;UKBB;UKBB;UKBB;UKBB;	11:116662579;11:116662407;11:116611733;11:116619073;11:116655600;11:116657590;11:116623213;11:116628057;11:116631707;11:116633862;11:116662331;11:116639104;11:116657561;11:116660686	rs651821;rs3135506;rs9326246;rs28927680;rs35120633;rs140050044;rs398017699;rs61905112;rs3825041;rs11820589;rs12287066;rs10790162;rs3741298;rs2266788	116639692;116990760;116990851;116990760;116730638;116623213;116611733;116639104;116454233;116914199;116796621;116834800;116808439;116781775;116833462;116837020;116794363;116791863;116786951;116779090;116817950;116791691;116715567;116830638;116657561;116657561;116662579;116631707;116662579;116631707;116707684;116657561;116662407;116655600;116662331;116657590;116657561;116703640;116633862;116619073;116662579;116707684;116657561;116703640;116631707;116657561;116628057;116631707;116657561;116662579;116657561;116662579;116631707;116631707;116657561;116631707;116662579;116657561;116631707;116662579;116654375;116631707;116662579;116662579;116657561;116703640;116707684;116662407;116657561;116655600;116657590;116703640;116707684;116662331;116657561;116728630;116662407;116657561;116657561;116662579;116701674;116631707;116654375;117095283;116703640;116662331;116655600;117095283;116766899;117077716;116707684;116657590;116633862;116619073;117077716;117062861;116707684;116631707;116701535;116701535;117062861;116628057;116732512;116662579;116662407;116655600;116662579;116657590;116701354;116631707;116631707;116708020;116662579;116631707;116662331;116633862;116662579;116628396;116703640;116703640;116707684;116619073;116728630;116631707;116660813;116701353;116628057;116654375;116633862;116707684;116619390;116701535;116703640;116766899;116662407;116619073;116655600;117095283;116648917;116648917;116648917;116648917;116648917;116648917;116662407;116660686;117062370;116660686;116662407;116660686;116660686;116662407;116662407;116660686;116693871;116617240;116662407;116692293;117042408;116692293;117042408;117042408;116692293;116762829;116665553;116762829;117101311;116707739;116524965;116669428;116665553;116762829;116433496;116511522;116661656;116705719;116507582;116665553;116707739;117100029;117100029;116528663;117062370;116748854;116473282;116524965;116617240;116693871;117093717;116762829;117101311;116705719;116705719;116493738;117100029;116693354;117076972;116701560;116617240;116352622;116621623;117062370;117076972;117062370;116693871;116762829;117076972;116693871;116697081;116693871;116916080;116302651;116507582;116617240;116872876;116433496;116617240;116524965;116693354;116411434;116476668;116609540;117100029;116464992;116400382;116707739;116705719;117062370;116661656;116560883;116748854;116473282;116661122;117126493;116705719;116431149;116621623;117076972;117101120;116371074;116621623;116701560;117061467;116400382;117093717;116872876;116872876;117100029;117076972;116528663;116635951;116487300;116853300;116433496;116655859;116669428;116917885;116507582;116701560;116383064;116674503;	-;-;-;-;-;-;-;-;-;-;rs633389;rs525028;rs75542613;rs7483863;rs7123454;rs12718465;rs9804646;rs651821;rs3741297;rs75198898;rs145859971;rs3135506;rs7350481;rs138326449;rs3741298;rs3741298;rs651821;rs3825041;rs651821;rs3825041;rs2070665;rs3741298;rs3135506;rs35120633;rs12287066;rs140050044;rs3741298;rs5128;rs11820589;rs28927680;rs651821;rs2070665;rs3741298;rs5128;rs3825041;rs3741298;rs61905112;rs3825041;rs3741298;rs651821;rs3741298;rs651821;rs3825041;rs3825041;rs3741298;rs3825041;rs651821;rs3741298;rs3825041;rs651821;rs185082164;rs3825041;rs651821;rs651821;rs3741298;rs5128;rs2070665;rs3135506;rs3741298;rs35120633;rs140050044;rs5128;rs2070665;rs12287066;rs3741298;rs12225230;rs3135506;rs3741298;rs3741298;rs651821;rs2070666;rs3825041;rs185082164;rs59781045;rs5128;rs12287066;rs35120633;rs59781045;rs10892044;rs143248550;rs2070665;rs140050044;rs11820589;rs28927680;rs143248550;rs201370296;rs2070665;rs3825041;rs4520;rs4520;rs201370296;rs61905112;rs2075292;rs651821;rs3135506;rs35120633;rs651821;rs140050044;rs138326449;rs3825041;rs3825041;rs5070;rs651821;rs3825041;rs12287066;rs11820589;rs651821;rs143811287;rs5128;rs5128;rs2070665;rs28927680;rs12225230;rs3825041;rs619054;-;rs61905112;rs185082164;rs11820589;rs2070665;rs377491137;rs4520;rs5128;rs10892044;rs3135506;rs28927680;rs35120633;rs59781045;rs964184;rs964184;rs964184;rs964184;rs964184;rs964184;rs3135506;rs2266788;rs1242229;rs2266788;rs3135506;rs2266788;rs2266788;rs3135506;rs3135506;rs2266788;rs12721041;rs11216126;rs3135506;rs12721043;rs186808413;rs12721043;rs186808413;rs186808413;rs12721043;rs75158858;rs17520254;rs75158858;rs74988348;rs199759119;rs117133249;rs35412484;rs17520254;rs75158858;rs117794084;rs519000;rs201079485;rs12718462;rs74948313;rs17520254;rs199759119;rs4938362;rs4938362;rs73012993;rs1242229;rs73023045;rs114594921;rs117133249;rs11216126;rs12721041;rs73008592;rs75158858;rs74988348;rs12718462;rs12718462;rs1240660;rs4938362;rs5093;rs45574931;rs147210663;rs11216126;rs495033;rs74496689;rs1242229;rs45574931;rs1242229;rs12721041;rs75158858;rs45574931;rs12721041;rs150555490;rs12721041;rs56121615;rs35266076;rs74948313;rs11216126;rs77585745;rs117794084;rs11216126;rs117133249;rs5093;rs73009178;rs61904855;rs11216122;rs4938362;rs11216028;rs7941534;rs199759119;rs12718462;rs1242229;rs201079485;rs3017232;rs73023045;rs114594921;rs149808404;rs112357006;rs12718462;rs11600156;rs74496689;rs45574931;rs36066272;rs10466531;rs74496689;rs147210663;rs17120419;rs7941534;rs73008592;rs77585745;rs77585745;rs4938362;rs45574931;rs73012993;rs79610135;rs73011197;rs12804297;rs117794084;rs140390701;rs35412484;rs73576603;rs74948313;rs147210663;rs11599994;rs625524;	triglyceride_measurement,_high_density_lipoprotein_cholesterol_measurement;triglyceride_measurement;triglyceride_measurement,_very_low_density_lipoprotein_cholesterol_measurement;very_low_density_lipoprotein_cholesterol_measurement;triglyceride_measurement,_very_low_density_lipoprotein_cholesterol_measurement;triglyceride_measurement,_very_low_density_lipoprotein_cholesterol_measurement;triglyceride_measurement,_very_low_density_lipoprotein_cholesterol_measurement;very_low_density_lipoprotein_cholesterol_measurement;triglyceride_measurement,_very_low_density_lipoprotein_cholesterol_measurement;very_low_density_lipoprotein_cholesterol_measurement,_phospholipid_measurement;Triglyceride_levels;High_density_lipoprotein_cholesterol_levels;Total_cholesterol_levels;High_density_lipoprotein_cholesterol_levels;Triglyceride_levels;High_density_lipoprotein_cholesterol_levels;Triglyceride_levels;Triglyceride_levels;High_density_lipoprotein_cholesterol_levels;Triglyceride_levels;LDL_cholesterol;Total_cholesterol_levels;Triglycerides;HDL_cholesterol;Total_TG;VLDL-C;Total_TG;Total_TG;VLDL-C;VLDL-C;Total_TG;XXL-VLDL-P;Total_TG;Total_TG;Total_TG;Total_TG;ApoB;Total_TG;Total_TG;Total_TG;ApoB;VLDL-C;Remnant-C;VLDL-C;ApoB;MUFA;Total_TG;MUFA;HDL-C;Remnant-C;Ile;MUFA;Remnant-C;Glycoproteins;Glycoproteins;XXL-VLDL-P;Glycoproteins;HDL2-C;HDL2-C;XXL-VLDL-P;Total_TG;HDL-C;HDL-C;HDL2-C;LA;Remnant-C;Remnant-C;VLDL-C;Total_cholesterol;VLDL-C;VLDL-C;ApoB;ApoB;VLDL-C;PUFA;ApoA1;HDL-C;SFA;FAw6;LA;ApoA1;LA;VLDL-C;HDL2-C;MUFA;HDL-C;HDL-C;HDL-C;ApoA1;HDL2-C;XXL-VLDL-P;HDL-C;VLDL-C;VLDL-C;HDL-C;HDL2-C;MUFA;SFA;ApoA1;Total_TG;HDL-C;VLDL-C;Total_TG;Total_cholesterol;XXL-VLDL-P;XXL-VLDL-P;PUFA;XXL-VLDL-P;Total_TG;Ile;PUFA;Total_TG;FAw6;FAw6;XXL-VLDL-P;XXL-VLDL-P;SFA;Total_TG;XXL-VLDL-P;LA;Glycoproteins;XXL-VLDL-P;HDL-C;Total_cholesterol;HDL2-C;Total_TG;XXL-VLDL-P;MUFA;HDL-C;LA;Total_TG;MUFA;PUFA;HDL-C;ApoB;HDL-C;ApoB;ApoA1;Valine;Leucine;PC_ae_C38:2;PC_aa_C34:2;PC_aa_C36:2;PC_aa_C38:6;Triglycerides;Triglycerides;Triglycerides;HDL_cholesterol;Apolipoprotein_B;Apolipoprotein_B;Cholesterol;Cholesterol;HDL_cholesterol;LDL_cholesterol;Triglycerides;Triglycerides;LDL_cholesterol;Triglycerides;HDL_cholesterol;HDL_cholesterol;Triglycerides;Apolipoprotein_A;Apolipoprotein_A;Apolipoprotein_A;Triglycerides;Triglycerides;Apolipoprotein_A;Apolipoprotein_A;Triglycerides;Triglycerides;HDL_cholesterol;Cholesterol;Triglycerides;Triglycerides;Triglycerides;Apolipoprotein_A;Triglycerides;Apolipoprotein_A;HDL_cholesterol;Apolipoprotein_A;Triglycerides;Triglycerides;Cholesterol;Apolipoprotein_A;Triglycerides;HDL_cholesterol;HDL_cholesterol;Apolipoprotein_B;Apolipoprotein_A;Apolipoprotein_B;HDL_cholesterol;Cholesterol;Triglycerides;Triglycerides;Cholesterol;Apolipoprotein_A;Apolipoprotein_A;Triglycerides;Apolipoprotein_B;Triglycerides;Triglycerides;Apolipoprotein_B;Triglycerides;LDL_cholesterol;HDL_cholesterol;LDL_cholesterol;Cholesterol;Cholesterol;Triglycerides;LDL_cholesterol;Triglycerides;Triglycerides;HDL_cholesterol;Cholesterol;Apolipoprotein_A;HDL_cholesterol;LDL_cholesterol;Apolipoprotein_A;HDL_cholesterol;Triglycerides;Triglycerides;Triglycerides;Apolipoprotein_B;Triglycerides;Triglycerides;Cholesterol;LDL_cholesterol;HDL_cholesterol;HDL_cholesterol;Triglycerides;HDL_cholesterol;HDL_cholesterol;Triglycerides;Triglycerides;Apolipoprotein_B;Triglycerides;Cholesterol;LDL_cholesterol;Triglycerides;Triglycerides;Apolipoprotein_A;HDL_cholesterol;Triglycerides;HDL_cholesterol;HDL_cholesterol;Triglycerides;Cholesterol;LDL_cholesterol;Apolipoprotein_B;HDL_cholesterol;Triglycerides;Triglycerides;Triglycerides;Apolipoprotein_A;Apolipoprotein_A;Cholesterol;Apolipoprotein_A;Apolipoprotein_A;Apolipoprotein_A;Triglycerides;Triglycerides;	Davis_et_al.;Davis_et_al.;Davis_et_al.;Davis_et_al.;Davis_et_al.;Davis_et_al.;Davis_et_al.;Davis_et_al.;Davis_et_al.;Davis_et_al.;Kanai_et_al.;Kanai_et_al.;Kanai_et_al.;Kanai_et_al.;Kanai_et_al.;Kanai_et_al.;Kanai_et_al.;Kanai_et_al.;Kanai_et_al.;Kanai_et_al.;Klarin_et_al.;Klarin_et_al.;Klarin_et_al.;Klarin_et_al.;Locke_et_al.;Locke_et_al.;Locke_et_al.;Locke_et_al.;Locke_et_al.;Locke_et_al.;Locke_et_al.;Locke_et_al.;Locke_et_al.;Locke_et_al.;Locke_et_al.;Locke_et_al.;Locke_et_al.;Locke_et_al.;Locke_et_al.;Locke_et_al.;Locke_et_al.;Locke_et_al.;Locke_et_al.;Locke_et_al.;Locke_et_al.;Locke_et_al.;Locke_et_al.;Locke_et_al.;Locke_et_al.;Locke_et_al.;Locke_et_al.;Locke_et_al.;Locke_et_al.;Locke_et_al.;Locke_et_al.;Locke_et_al.;Locke_et_al.;Locke_et_al.;Locke_et_al.;Locke_et_al.;Locke_et_al.;Locke_et_al.;Locke_et_al.;Locke_et_al.;Locke_et_al.;Locke_et_al.;Locke_et_al.;Locke_et_al.;Locke_et_al.;Locke_et_al.;Locke_et_al.;Locke_et_al.;Locke_et_al.;Locke_et_al.;Locke_et_al.;Locke_et_al.;Locke_et_al.;Locke_et_al.;Locke_et_al.;Locke_et_al.;Locke_et_al.;Locke_et_al.;Locke_et_al.;Locke_et_al.;Locke_et_al.;Locke_et_al.;Locke_et_al.;Locke_et_al.;Locke_et_al.;Locke_et_al.;Locke_et_al.;Locke_et_al.;Locke_et_al.;Locke_et_al.;Locke_et_al.;Locke_et_al.;Locke_et_al.;Locke_et_al.;Locke_et_al.;Locke_et_al.;Locke_et_al.;Locke_et_al.;Locke_et_al.;Locke_et_al.;Locke_et_al.;Locke_et_al.;Locke_et_al.;Locke_et_al.;Locke_et_al.;Locke_et_al.;Locke_et_al.;Locke_et_al.;Locke_et_al.;Locke_et_al.;Locke_et_al.;Locke_et_al.;Locke_et_al.;Locke_et_al.;Locke_et_al.;Locke_et_al.;Locke_et_al.;Locke_et_al.;Locke_et_al.;Locke_et_al.;Locke_et_al.;Locke_et_al.;Locke_et_al.;Locke_et_al.;Locke_et_al.;Locke_et_al.;Locke_et_al.;Locke_et_al.;Locke_et_al.;Locke_et_al.;Locke_et_al.;Locke_et_al.;Locke_et_al.;Locke_et_al.;Lotta_et_al.;Lotta_et_al.;Lotta_et_al.;Lotta_et_al.;Lotta_et_al.;Lotta_et_al.;Sinnott-Armstrong_et_al.;Sinnott-Armstrong_et_al.;Sinnott-Armstrong_et_al.;Sinnott-Armstrong_et_al.;Sinnott-Armstrong_et_al.;Sinnott-Armstrong_et_al.;Sinnott-Armstrong_et_al.;Sinnott-Armstrong_et_al.;Sinnott-Armstrong_et_al.;Sinnott-Armstrong_et_al.;Sinnott-Armstrong_et_al.;Sinnott-Armstrong_et_al.;Sinnott-Armstrong_et_al.;Sinnott-Armstrong_et_al.;Sinnott-Armstrong_et_al.;Sinnott-Armstrong_et_al.;Sinnott-Armstrong_et_al.;Sinnott-Armstrong_et_al.;Sinnott-Armstrong_et_al.;Sinnott-Armstrong_et_al.;Sinnott-Armstrong_et_al.;Sinnott-Armstrong_et_al.;Sinnott-Armstrong_et_al.;Sinnott-Armstrong_et_al.;Sinnott-Armstrong_et_al.;Sinnott-Armstrong_et_al.;Sinnott-Armstrong_et_al.;Sinnott-Armstrong_et_al.;Sinnott-Armstrong_et_al.;Sinnott-Armstrong_et_al.;Sinnott-Armstrong_et_al.;Sinnott-Armstrong_et_al.;Sinnott-Armstrong_et_al.;Sinnott-Armstrong_et_al.;Sinnott-Armstrong_et_al.;Sinnott-Armstrong_et_al.;Sinnott-Armstrong_et_al.;Sinnott-Armstrong_et_al.;Sinnott-Armstrong_et_al.;Sinnott-Armstrong_et_al.;Sinnott-Armstrong_et_al.;Sinnott-Armstrong_et_al.;Sinnott-Armstrong_et_al.;Sinnott-Armstrong_et_al.;Sinnott-Armstrong_et_al.;Sinnott-Armstrong_et_al.;Sinnott-Armstrong_et_al.;Sinnott-Armstrong_et_al.;Sinnott-Armstrong_et_al.;Sinnott-Armstrong_et_al.;Sinnott-Armstrong_et_al.;Sinnott-Armstrong_et_al.;Sinnott-Armstrong_et_al.;Sinnott-Armstrong_et_al.;Sinnott-Armstrong_et_al.;Sinnott-Armstrong_et_al.;Sinnott-Armstrong_et_al.;Sinnott-Armstrong_et_al.;Sinnott-Armstrong_et_al.;Sinnott-Armstrong_et_al.;Sinnott-Armstrong_et_al.;Sinnott-Armstrong_et_al.;Sinnott-Armstrong_et_al.;Sinnott-Armstrong_et_al.;Sinnott-Armstrong_et_al.;Sinnott-Armstrong_et_al.;Sinnott-Armstrong_et_al.;Sinnott-Armstrong_et_al.;Sinnott-Armstrong_et_al.;Sinnott-Armstrong_et_al.;Sinnott-Armstrong_et_al.;Sinnott-Armstrong_et_al.;Sinnott-Armstrong_et_al.;Sinnott-Armstrong_et_al.;Sinnott-Armstrong_et_al.;Sinnott-Armstrong_et_al.;Sinnott-Armstrong_et_al.;Sinnott-Armstrong_et_al.;Sinnott-Armstrong_et_al.;Sinnott-Armstrong_et_al.;Sinnott-Armstrong_et_al.;Sinnott-Armstrong_et_al.;Sinnott-Armstrong_et_al.;Sinnott-Armstrong_et_al.;Sinnott-Armstrong_et_al.;Sinnott-Armstrong_et_al.;Sinnott-Armstrong_et_al.;Sinnott-Armstrong_et_al.;Sinnott-Armstrong_et_al.;Sinnott-Armstrong_et_al.;Sinnott-Armstrong_et_al.;Sinnott-Armstrong_et_al.;Sinnott-Armstrong_et_al.;Sinnott-Armstrong_et_al.;Sinnott-Armstrong_et_al.;Sinnott-Armstrong_et_al.;Sinnott-Armstrong_et_al.;Sinnott-Armstrong_et_al.;Sinnott-Armstrong_et_al.;Sinnott-Armstrong_et_al.;Sinnott-Armstrong_et_al.;Sinnott-Armstrong_et_al.;Sinnott-Armstrong_et_al.;Sinnott-Armstrong_et_al.;Sinnott-Armstrong_et_al.;Sinnott-Armstrong_et_al.;Sinnott-Armstrong_et_al.;Sinnott-Armstrong_et_al.;Sinnott-Armstrong_et_al.;Sinnott-Armstrong_et_al.;Sinnott-Armstrong_et_al.;Sinnott-Armstrong_et_al.;Sinnott-Armstrong_et_al.;Sinnott-Armstrong_et_al.;Sinnott-Armstrong_et_al.;Sinnott-Armstrong_et_al.;Sinnott-Armstrong_et_al.;
11_15	11	115879889	118003084	M-VLDL-TG	116648917	11:116648917:C:G	rs964184	c	g	0.8494	-0.238411	0.00569665	0	382.06	31	0.4349	No	ZPR1	APOA5	Biology	189	AcAce;ApoB;ApoBbyApoA1;CLA;CLAbyFA;DAG;DAGbyTG;DHA;EstC;FALen;FAw3;FAw3byFA;FAw6;FAw6byFA;FreeC;GlycA;HDL2-C;HDL-C;HDL-D;HDL-TG;IDL-CE;IDL-C_percent;IDL-FC_percent;IDL-L;IDL-P;IDL-PL;IDL-PL_percent;IDL-TG;IDL-TG_percent;Ile;LA;LAbyFA;LDL-C;LDL-D;LDL-TG;Leu;L-HDL-C;L-HDL-CE;L-HDL-CE_percent;L-HDL-C_percent;L-HDL-FC;L-HDL-FC_percent;L-HDL-L;L-HDL-P;L-HDL-PL;L-HDL-PL_percent;L-HDL-TG_percent;L-LDL-C;L-LDL-CE;L-LDL-C_percent;L-LDL-FC_percent;L-LDL-L;L-LDL-P;L-LDL-PL;L-LDL-PL_percent;L-LDL-TG;L-LDL-TG_percent;L-VLDL-C;L-VLDL-CE;L-VLDL-CE_percent;L-VLDL-FC;L-VLDL-FC_percent;L-VLDL-L;L-VLDL-P;L-VLDL-PL;L-VLDL-TG;M-HDL-C;M-HDL-CE;M-HDL-CE_percent;M-HDL-C_percent;M-HDL-FC_percent;M-HDL-PL_percent;M-HDL-TG;M-HDL-TG_percent;M-LDL-C;M-LDL-CE;M-LDL-C_percent;M-LDL-FC;M-LDL-FC_percent;M-LDL-L;M-LDL-P;M-LDL-PL;M-LDL-TG;M-LDL-TG_percent;MUFA;MUFAbyFA;M-VLDL-C;M-VLDL-CE;M-VLDL-CE_percent;M-VLDL-C_percent;M-VLDL-FC;M-VLDL-FC_percent;M-VLDL-L;M-VLDL-P;M-VLDL-PL;M-VLDL-PL_percent;M-VLDL-TG;M-VLDL-TG_percent;PC;PUFA;PUFAbyFA;Remnant-C;Serum-C;Serum-TG;SFA;SFAbyFA;S-HDL-CE_percent;S-HDL-C_percent;S-HDL-FC;S-HDL-L;S-HDL-P;S-HDL-PL;S-HDL-TG;S-HDL-TG_percent;S-LDL-C;S-LDL-C_percent;S-LDL-FC;S-LDL-FC_percent;S-LDL-L;S-LDL-P;S-LDL-PL;S-LDL-TG;S-LDL-TG_percent;S-VLDL-C;S-VLDL-CE;S-VLDL-CE_percent;S-VLDL-C_percent;S-VLDL-FC;S-VLDL-FC_percent;S-VLDL-L;S-VLDL-P;S-VLDL-PL;S-VLDL-PL_percent;S-VLDL-TG;S-VLDL-TG_percent;TGbyPG;TotCho;TotFA;TotPG;UnsatDeg;Val;VLDL-C;VLDL-D;VLDL-TG;XL-HDL-C;XL-HDL-CE;XL-HDL-CE_percent;XL-HDL-C_percent;XL-HDL-FC;XL-HDL-L;XL-HDL-P;XL-HDL-PL;XL-HDL-PL_percent;XL-HDL-TG;XL-HDL-TG_percent;XL-VLDL-C;XL-VLDL-CE;XL-VLDL-CE_percent;XL-VLDL-C_percent;XL-VLDL-FC;XL-VLDL-FC_percent;XL-VLDL-L;XL-VLDL-P;XL-VLDL-PL;XL-VLDL-TG;XL-VLDL-TG_percent;XS-VLDL-C;XS-VLDL-CE;XS-VLDL-CE_percent;XS-VLDL-C_percent;XS-VLDL-FC;XS-VLDL-FC_percent;XS-VLDL-L;XS-VLDL-P;XS-VLDL-PL;XS-VLDL-PL_percent;XS-VLDL-TG;XS-VLDL-TG_percent;XXL-VLDL-C;XXL-VLDL-CE;XXL-VLDL-C_percent;XXL-VLDL-FC;XXL-VLDL-FC_percent;XXL-VLDL-L;XXL-VLDL-P;XXL-VLDL-PL;XXL-VLDL-PL_percent;XXL-VLDL-TG;XXL-VLDL-TG_percent;	5	region_11_15_locus_1	3_prime_UTR_variant	NA	NA	NA	E4_FH (p=1.78813e-14); E4_FH_IHD (p=1.9095e-08); E4_HYPERCHOL (p=1.39766e-25); E4_HYPERGLYCER (p=7.15979e-12); E4_HYPERLIPMIX (p=1.85567e-14); E4_HYPERLIPNAS (p=1.8197e-16); E4_LIPOPROT (p=5.19876e-38); E4_LIPOPROTNAS (p=3.42358e-09); E4_METABOLIA (p=4.39542e-26); I9_ANGINA (p=1.50107e-10); I9_CABG (p=8.95777e-12); I9_CHD (p=2.29588e-10); I9_CHD_NOREV (p=8.10606e-09); I9_CORATHER (p=8.11708e-14); I9_IHD (p=7.1105e-11); I9_ISCHHEART (p=7.05927e-10); I9_REVASC (p=2.4958e-09); I9_UAP (p=3.06853e-08); RX_STATIN (p=1.1885e-108);	Eosinophil count (Astle W 2016); Eosinophil percentage of white cells (Astle W 2016); High light scatter percentage of red cells (Astle W 2016); High light scatter reticulocyte count (Astle W 2016); Mean corpuscular hemoglobin concentration (Astle W 2016); Mean platelet volume (Astle W 2016); Platelet count (Astle W 2016); Platelet distribution width (Astle W 2016); Plateletcrit (Astle W 2016); Red cell distribution width (Astle W 2016); Reticulocyte count (Astle W 2016); Reticulocyte fraction of red cells (Astle W 2016); Sum eosinophil basophil counts (Astle W 2016); Coronary artery disease (CARDIoGRAM 2011); High density lipoprotein (GLGC 2013); High density lipoprotein (GLGC 2010); Low density lipoprotein (GLGC 2013); Low density lipoprotein (GLGC 2010); Total cholesterol (GLGC 2013); Total cholesterol (GLGC 2010); Triglycerides (GLGC 2013); Triglycerides (GLGC 2010); Circulating a tocopherol concentrations following 3 y of controlled vitamin E supplementation in men (Major JM 2012); Circulating a tocopherol concentrations in men (Major JM 2012); Circulating vitamin E levels circulating alpha tocopherol concentrations (Major JM 2011); Coronary artery disease (GLGC 2010); Coronary artery disease (Waterworth DM 2010); Coronary artery disease (CARDIoGRAM 2011); Coronary artery disease (Lee JY 2013); Coronary heart disease or coronary artery disease (Grallert H 2011); HDL cholesterol (Kathiresan S 2008); HDL cholesterol (GLGC 2010); HDL cholesterol (Waterworth DM 2010); HDL cholesterol (Lettre G 2011); HDL cholesterol (CARDIoGRAM 2011); HDL cholesterol (Kim YJ 2011); HDL cholesterol (Coram MA 2013); Hypertriglyceridemia (Johansen CT 2010); Hypertriglyceridemia (Weissglas Volkov D 2013); Intermediate LDL cholesterol by NMR (Kathiresan S 2008); LDL cholesterol (GLGC 2010); Lp2 activity (Grallert H 2011); Metabolic syndrome domains Atherogenic Dyslipidemia PC1 (Avery 2011); Metabolic syndrome domains Atherogenic Dyslipidemia PC2 (Avery 2011); Metabolic syndrome domains Multivariate analysis (Avery 2011); Metabolic syndrome in subjects without diabetes (Kristiansson K 2012); Soluble transferrin receptor (Oexle K 2010); Total cholesterol (Barber M 2010); Total cholesterol (GLGC 2010); Total cholesterol (CARDIoGRAM 2011); Total cholesterol to HDL cholesterol ratio (Kathiresan S 2008); Triglycerides (Willer CJ 2008); Triglycerides (Kathiresan S 2008); Triglycerides (Kamatani Y 2010); Triglycerides (GLGC 2010); Triglycerides (Waterworth DM 2010); Triglycerides (Kim YJ 2011); Triglycerides (Middelberg RP 2011); Triglycerides (Asselbergs 2012); Triglycerides (Weissglas Volkov D 2013); Triglycerides (Wood 2013); Triglycerides (Coram MA 2013); Triglycerides change with statins (Barber M 2010); Triglycerides exam 1 (Kathiresan S 2008); Triglycerides in metabolic syndrome subjects without diabetes (Kristiansson K 2012); TriglyceridesHDL cholesterol ratio exam 1 (Kathiresan S 2008); Vitamin E alpha tocopherol (Wood 2013); Age related disease endophenotypes (He L 2016); Age related diseases mortality and associated endophenotypes (He L 2016); Blood metabolite levels (Shin SY 2014); Cholesterol total (GLGC 2010); Cholesterol total (GLGC 2013); Cholesterol total (Surakka I 2015); Cholesterol total (Below JE 2016); Coronary artery disease (van der Harst P 2018); Coronary artery disease (van der Harst P 2018); Coronary artery disease or large artery stroke (Dichgans M 2013); Coronary heart disease (CARDIoGRAM 2011); HDL cholesterol (Kathiresan S 2008); HDL cholesterol (GLGC 2010); HDL cholesterol (Waterworth DM 2010); HDL cholesterol (Coram MA 2013); HDL cholesterol (GLGC 2013); HDL cholesterol (Surakka I 2015); High light scatter reticulocyte count (Astle W 2016); High light scatter reticulocyte percentage of red cells (Astle W 2016); Hypertriglyceridemia (Johansen CT 2010); Hypertriglyceridemia (Weissglas Volkov D 2013); LDL cholesterol (GLGC 2010); LDL cholesterol (GLGC 2013); LDL cholesterol (Surakka I 2015); LDL cholesterol levels (Spracklen CN 2017); Lipoprotein associated phospholipase A2 activity and mass (Grallert H 2011); Mean corpuscular hemoglobin concentration (Astle W 2016); Mean platelet volume (Astle W 2016); Metabolic syndrome (Kristiansson K 2012); Metabolite levels (Inouye M 2012); Metabolite levels lipoprotein measures (Kettunen J 2016); Phospholipid levels plasma (Demirkan A 2012); Platelet distribution width (Astle W 2016); Postprandial triglyceride response to high fat diet meal (Wojczynski MK 2015); Red cell distribution width (Astle W 2016); Response to Vitamin E supplementation (Major JM 2012); Reticulocyte count (Astle W 2016); Reticulocyte fraction of red cells (Astle W 2016); Total cholesterol levels (Spracklen CN 2017); Triglyceride levels (Southam L 2017); Triglycerides (Kathiresan S 2008); Triglycerides (GLGC 2010); Triglycerides (Coram MA 2013); Triglycerides (GLGC 2013); Triglycerides (Ko A 2014); Triglycerides (Surakka I 2015); Triglycerides (Below JE 2016); Very low density lipoprotein cholesterol levels (Southam L 2017); Vitamin E levels (Major JM 2011); Medication for cholesterol, blood pressure or diabetes: cholesterol lowering medication (Neale B 2017); Medication for cholesterol, blood pressure or diabetes: none of the above (Neale B 2017); Self-reported high cholesterol (Neale B 2017); Treatment with atorvastatin (Neale B 2017); Treatment with bezafibrate (Neale B 2017); Treatment with cholesterol lowering medication (Neale B 2017); Treatment with ezetimibe (Neale B 2017); Treatment with fenofibrate (Neale B 2017); Treatment with lipitor 10mg tablet (Neale B 2017); Treatment with rosuvastatin (Neale B 2017); Treatment with simvastatin (Neale B 2017); High density lipoprotein (Prins B 2017); Triglycerides (Prins B 2017); High density lipoprotein (Spracklen CN 2017); Triglycerides (Spracklen CN 2017); 1 alkyl 2 acetylglycerophosphocholine esterase (Grallert H 2011); Cholesterol (GLGC 2010); Cholesterol hdl (Kathiresan S 2008); Cholesterol hdl (GLGC 2010); Cholesterol ldl (GLGC 2010); Coronary artery disease (CARDIoGRAM 2011); Hypertriglyceridemia (Johansen CT 2010); Lipoproteins hdl (Waterworth DM 2010); Metabolic syndrome x (Kristiansson K 2012); Phospholipids (Demirkan A 2012); Triglycerides (Kathiresan S 2008); Triglycerides (GLGC 2010); Vitamin E (Major JM 2011); Vitamin E (Major JM 2012); Coronary artery disease (van der Harst P 2018); Coronary artery disease (van der Harst P 2018);	Phosphatidylcholine acyl-alkyl C36:2 (Draisma H 2015); Phosphatidylcholine diacyl C34:2 (Draisma H 2015); Phosphatidylcholine diacyl C36:2 (Draisma H 2015); Phosphatidylcholine diacyl C36:3 (Draisma H 2015); Phosphatidylcholine diacyl C38:6 (Draisma H 2015); %PC O 32:0 (Demirkan A 2012); Coronary artery disease (CAD) (Demirkan A 2012); PC aa C34:2 / PC aa C38:1 (Illig T 2009); PC aa C36:2 / PC aa C38:1 (Illig T 2009); PC aa C36:2 / SM C16:0 (Illig T 2009); PC aa C36:2 / SM C24:0 (Illig T 2009); PC aa C36:3 / PC aa C38:1 (Illig T 2009); PC aa C36:3 / SM C24:0 (Illig T 2009); PC aa C38:1 / PC aa C34:2 (Illig T 2009); PC aa C38:1 / PC aa C36:2 (Illig T 2009); PC aa C38:1 / PC aa C36:3 (Illig T 2009); PC ae C36:2 / PC ae C38:2 (Illig T 2009); PC ae C36:2 / SM (OH) C22:1 (Illig T 2009); PC ae C36:2 / SM C16:0 (Illig T 2009); PC/SPM, %PC O 34:1, %PC O 32:0, % poly-unsaturated PCs (Demirkan A 2012); SM C16:0 / PC aa C34:2 (Illig T 2009); SM C16:0 / PC aa C36:2 (Illig T 2009); SM C16:0 / PC ae C36:2 (Illig T 2009); SM C24:0 / PC aa C34:2 (Illig T 2009); SM C24:0 / PC aa C36:2 (Illig T 2009); SM C24:0 / PC aa C36:3 (Illig T 2009); SM C24:1 / PC aa C36:3 (Illig T 2009); Serum metabolite network profiles (Inouye M 2012); Triglycerides (Demirkan A 2012); 18:2 linoleic acid (LA) (Kettunen J 2016); Acetoacetate (Kettunen J 2016); ApoB (Kettunen J 2016); Cholesterol esters in large HDL (Kettunen J 2016); Cholesterol esters in large LDL (Kettunen J 2016); Cholesterol esters in large VLDL (Kettunen J 2016); Cholesterol esters in medium HDL (Kettunen J 2016); Cholesterol esters in medium LDL (Kettunen J 2016); Cholesterol esters in medium VLDL (Kettunen J 2016); Concentration of IDL particles (Kettunen J 2016); Concentration of chylomicrons and extremely large VLDL particles (Kettunen J 2016); Concentration of large HDL particles (Kettunen J 2016); Concentration of large LDL particles (Kettunen J 2016); Concentration of large VLDL particles (Kettunen J 2016); Concentration of medium LDL particles (Kettunen J 2016); Concentration of medium VLDL particles (Kettunen J 2016); Concentration of small LDL particles (Kettunen J 2016); Concentration of small VLDL particles (Kettunen J 2016); Concentration of very large VLDL particles (Kettunen J 2016); Concentration of very small VLDL particles (Kettunen J 2016); Free cholesterol in large HDL (Kettunen J 2016); Free cholesterol in large VLDL (Kettunen J 2016); Free cholesterol in medium VLDL (Kettunen J 2016); Free cholesterol in small VLDL (Kettunen J 2016); Glycoprotein acetyls mainly a1Lacid glycoprotein (Kettunen J 2016); MonoLunsaturated fatty acids (Kettunen J 2016); OmegaL3 fatty acids (Kettunen J 2016); OmegaL6 fatty acids (Kettunen J 2016); OmegaL7 and L9 and saturated fatty acids (Kettunen J 2016); Phosphatidylcholine and other cholines (Kettunen J 2016); Phospholipids in IDL (Kettunen J 2016); Phospholipids in chylomicrons and extremely large VLDL (Kettunen J 2016); Phospholipids in large HDL (Kettunen J 2016); Phospholipids in large LDL (Kettunen J 2016); Phospholipids in large VLDL (Kettunen J 2016); Phospholipids in medium LDL (Kettunen J 2016); Phospholipids in medium VLDL (Kettunen J 2016); Phospholipids in small VLDL (Kettunen J 2016); Phospholipids in very large VLDL (Kettunen J 2016); Phospholipids in very small VLDL (Kettunen J 2016); Serum total cholesterol (Kettunen J 2016); Serum total triglycerides (Kettunen J 2016); Total cholesterol in LDL (Kettunen J 2016); Total cholesterol in large HDL (Kettunen J 2016); Total cholesterol in large LDL (Kettunen J 2016); Total cholesterol in large VLDL (Kettunen J 2016); Total cholesterol in medium LDL (Kettunen J 2016); Total cholesterol in medium VLDL (Kettunen J 2016); Total cholesterol in small LDL (Kettunen J 2016); Total cholesterol in small VLDL (Kettunen J 2016); Total fatty acids (Kettunen J 2016); Total lipids in IDL (Kettunen J 2016); Total lipids in chylomicrons and extremely large VLDL (Kettunen J 2016); Total lipids in large HDL (Kettunen J 2016); Total lipids in large LDL (Kettunen J 2016); Total lipids in large VLDL (Kettunen J 2016); Total lipids in medium LDL (Kettunen J 2016); Total lipids in medium VLDL (Kettunen J 2016); Total lipids in small LDL (Kettunen J 2016); Total lipids in small VLDL (Kettunen J 2016); Total lipids in very large VLDL (Kettunen J 2016); Total lipids in very small VLDL (Kettunen J 2016); Total phosphoglycerides (Kettunen J 2016); Triglycerides in IDL (Kettunen J 2016); Triglycerides in chylomicrons and extremely large VLDL (Kettunen J 2016); Triglycerides in large VLDL (Kettunen J 2016); Triglycerides in medium VLDL (Kettunen J 2016); Triglycerides in small HDL (Kettunen J 2016); Triglycerides in small VLDL (Kettunen J 2016); Triglycerides in very large HDL (Kettunen J 2016); Triglycerides in very large VLDL (Kettunen J 2016); Triglycerides in very small VLDL (Kettunen J 2016); VLDL diameter (Kettunen J 2016); Oleoyl-linoleoyl-glycerol-1 (Long T 2017); Oleoyl-linoleoyl-glycerol-2 (Long T 2017); Palmitoyl-linoleoyl-glycerol-1 (Long T 2017); Palmitoyl-linoleoyl-glycerol-2 (Long T 2017); 1-linoleoylglycerol (1-monolinolein) (Shin S 2014); 1-oleoylglycerol (1-monoolein) (Shin S 2014); X-03094 (Shin S 2014); Ala/Ile (Tukiainen T 2012); ApoB (Tukiainen T 2012); ApoB/ApoA1 (Tukiainen T 2012); DAG 34:2 (Rhee E 2013); DAG 36:1 (Rhee E 2013); DAG 36:2 (Rhee E 2013); FAw67 (Tukiainen T 2012); FAw9S (Tukiainen T 2012); Gp/Serum-TG (Tukiainen T 2012); HDL3-C (Tukiainen T 2012); IDL-C-eFR (Tukiainen T 2012); IDL-TG (Tukiainen T 2012); Ile/Serum-TG (Tukiainen T 2012); Ile/Val (Tukiainen T 2012); L-VLDL-C (Tukiainen T 2012); L-VLDL-CE (Tukiainen T 2012); L-VLDL-FC (Tukiainen T 2012); L-VLDL-L (Tukiainen T 2012); L-VLDL-P (Tukiainen T 2012); L-VLDL-PL (Tukiainen T 2012); L-VLDL-TG (Tukiainen T 2012); LA (Tukiainen T 2012); Lac (Tukiainen T 2012); Lac/Ala (Tukiainen T 2012); Lac/Cit (Tukiainen T 2012); Lac/Glc (Tukiainen T 2012); Lac/Gln (Tukiainen T 2012); Lac/Pyr (Tukiainen T 2012); Leu/Serum-TG (Tukiainen T 2012); M-HDL-C/M-HDL-PL (Tukiainen T 2012); M-VLDL-C (Tukiainen T 2012); M-VLDL-CE (Tukiainen T 2012); M-VLDL-FC (Tukiainen T 2012); M-VLDL-L (Tukiainen T 2012); M-VLDL-P (Tukiainen T 2012); M-VLDL-PL (Tukiainen T 2012); M-VLDL-TG (Tukiainen T 2012); MobCH (Tukiainen T 2012); MobCH2 (Tukiainen T 2012); MobCH3 (Tukiainen T 2012); Oleoyl-linoleoyl-glycerol (18:1/18:2) [1] (Long T 2017); Oleoyl-linoleoyl-glycerol (18:1/18:2) [2] (Long T 2017); PC aa C34:2 (Draisma H 2015); PC aa C36:2 (Draisma H 2015); PC aa C36:2 / SM C16:0 (Illig T 2009); PC aa C36:3 (Draisma H 2015); PC ae C36:2 (Draisma H 2015); Palmitoyl-linoleoyl-glycerol (16:0/18:2) [1] (Long T 2017); Palmitoyl-linoleoyl-glycerol (16:0/18:2) [2] (Long T 2017); S-HDL-TG (Tukiainen T 2012); S-VLDL-C (Tukiainen T 2012); S-VLDL-FC (Tukiainen T 2012); S-VLDL-L (Tukiainen T 2012); S-VLDL-P (Tukiainen T 2012); S-VLDL-PL (Tukiainen T 2012); S-VLDL-TG (Tukiainen T 2012); Serum-TG (Tukiainen T 2012); Serum-TG/Glc (Tukiainen T 2012); TAG 52:4 (Rhee E 2013); TAG 52:5 (Rhee E 2013); TAG 54:2 (Rhee E 2013); TAG 54:3 (Rhee E 2013); TAG 54:5 (Rhee E 2013); TAG 56:10 (Rhee E 2013); TAG 56:3 (Rhee E 2013); TAG 56:9 (Rhee E 2013); TG-PG (Tukiainen T 2012); TG-lab (Tukiainen T 2012); Tot-FA (Tukiainen T 2012); Tot-TG (Tukiainen T 2012); VLDL-D (Tukiainen T 2012); VLDL-TG (Tukiainen T 2012); VLDL-TG-eFR (Tukiainen T 2012); Val/Serum-TG (Tukiainen T 2012); Val/Serum-TG (Tukiainen T 2012); Val/Serum-TG (Tukiainen T 2012); XL-HDL-TG (Tukiainen T 2012); XL-VLDL-L (Tukiainen T 2012); XL-VLDL-P (Tukiainen T 2012); XL-VLDL-PL (Tukiainen T 2012); XL-VLDL-TG (Tukiainen T 2012); XS-VLDL-L (Tukiainen T 2012); XS-VLDL-P (Tukiainen T 2012); XS-VLDL-PL (Tukiainen T 2012); XS-VLDL-TG (Tukiainen T 2012); XXL-VLDL-L (Tukiainen T 2012); XXL-VLDL-P (Tukiainen T 2012); XXL-VLDL-TG (Tukiainen T 2012);	rs3825041;rs4938315;rs3017237;rs59455853;rs180326;rs73588403;rs672058;rs506222;rs143811287;rs509728;rs506222;rs480028;rs6589566;rs6589566;rs28927680;rs10466589;rs12287066;rs10466589;rs1974718;rs2266788;rs491022;rs563917;rs492182;rs61905116;rs2070669;rs1241657;rs486394;rs118175510;rs180327;rs180327;rs5072;rs5072;rs486394;rs57232565;rs61905112;rs662799;rs12274146;rs61905108;rs60972755;rs964184;rs533668;rs1268353;rs3741298;rs3741298;rs2075290;rs2075290;rs6589569;rs7930786;rs56225305;rs10750096;rs2075290;rs3741298;rs151007118;rs56143464;rs12294259;rs9666150;rs12274146;rs59455853;rs61905132;rs7930786;rs7930786;rs480823;rs1558860;rs10790162;rs12274192;rs5128;rs964184;rs10750096;rs10750096;rs567576;rs567599;rs12272004;rs56143464;rs17120029;rs6589569;rs2075292;rs80001814;rs6589592;rs579674;rs180326;rs12286037;rs509728;rs509728;rs1268353;rs2075290;rs7930786;rs7930786;rs6589592;rs10790164;rs651821;rs651821;rs10750096;rs10750096;rs6589565;rs6589565;rs7483863;rs6589566;rs2367970;rs7350481;rs11823543;rs11823543;rs3741298;rs3741298;rs1558860;rs1558860;rs56225305;rs485638;rs10790162;rs10750096;rs61905116;rs10466589;rs10750096;rs11216109;rs11216105;rs3825041;rs3825041;rs11823543;rs4520;rs4938303;rs55713675;rs61905132;rs10750098;rs10466533;rs6589566;rs6589566;rs61372904;rs12274146;rs7123454;rs10790162;rs10790162;rs2075290;rs2075290;rs5128;rs61905067;rs17120029;rs4938338;rs61905112;rs73588403;rs10750098;rs508487;rs5072;rs1558861;rs1558861;rs5072;rs117050823;rs1241657;rs1558860;rs1558860;rs180327;rs7115242;rs2160669;rs2160669;rs11825181;rs481843;rs12274046;rs480823;rs5142;rs11216117;rs9666150;rs964184;rs3017237;rs11216105;rs12292921;rs9326246;rs9326246;rs143811287;rs17440824;rs10790164;rs513533;rs1558860;rs1558860;rs4520;rs2266788;rs2266788;rs6589566;rs6589566;rs12274146;rs10750096;rs10750096;rs2072560;rs2072560;rs1558861;rs2075290;rs6589569;rs651821;rs651821;rs3825041;rs1558860;rs2075290;rs3741298;rs575906;rs528647;rs3017778;rs3017779;rs59455853;rs61905088;rs4938313;rs12285074;rs72645460;rs80001814;rs480823;rs1240513;rs7350481;rs7350481;rs12292921;rs61905132;rs11216107;rs11216107;rs61905086;rs61905108;rs7116797;rs672058;rs565607;rs10466588;rs9667814;rs11825181;rs10790164;rs645258;rs6589567;rs12274046;rs12292921;rs11820589;rs11604424;rs12274192;rs1558861;rs6589566;rs485638;rs12274146;rs1558861;rs61905112;rs10790162;rs73588424;rs56225305;rs4938313;rs11216140;rs11216140;rs61905132;rs579674;rs10750098;rs480823;rs28927680;rs57200947;rs662799;rs662799;rs17120029;rs2072560;rs2072560;rs2160669;rs2160669;rs5128;rs12279180;rs5142;rs12272004;rs12274046;rs7930786;rs6589565;rs12287066;rs6589565;rs483747;rs1240513;rs56225305;rs61905116;rs525028;rs17120029;rs17120029;rs12286037;rs12286037;rs6589569;rs6589569;rs9667814;rs9667814;rs2070665;rs2070665;rs57200947;rs2266788;rs11216140;rs118175510;rs7115242;rs565607;rs57641217;rs10790162;rs662799;rs662799;rs11825181;rs3741298;rs2266788;rs10790162;rs3741298;rs1558861;rs3825041;rs57984552;rs11216117;rs11825181;rs6589567;rs11216107;rs11216107;rs9666150;rs9666150;rs5072;rs5072;rs1240513;rs1558861;rs1558861;rs117050823;rs59455853;rs2072560;rs2072560;rs528647;rs528732;rs3017778;rs3017779;rs180326;rs10790162;rs10790162;rs11216140;rs6589566;rs662799;rs10750098;rs12287066;rs12274192;rs12294259;rs12806224;rs2160669;rs2160669;rs12287066;rs563796;rs17120029;rs651821;rs651821;rs180327;rs6589566;rs12294259;rs2072560;rs964184;rs10790162;rs544479;rs565607;rs11216105;rs10790164;rs718847;rs718847;rs1241657;rs12799449;rs11825181;rs2160669;rs2160669;rs10790164;rs5128;rs5128;rs12806224;rs5130;rs10790164;rs57232565;rs10750098;rs480823;rs7118999;rs6589566;rs3741298;rs11604424;rs486394;rs57984552;rs56224630;rs7124741;rs72645460;rs56224630;rs3741298;rs3741298;rs180327;rs651821;rs4520;rs12292921;rs563917;rs492182;rs10466533;rs61905081;rs2266788;rs2266788;rs73588424;rs6589567;rs2075290;rs7483863;rs964184;rs964184;rs480823;rs77182215;rs55703909;rs483747;rs60972755;rs6589569;rs6589569;rs9666150;rs9666150;rs11604424;rs11604424;rs10750098;rs6589566;rs6589566;rs3741298;rs3741298;rs651821;rs651821;rs6589567;rs483747;rs56224630;rs117050823;rs7115242;rs10750097;rs10750097;rs10488699;rs1268353;rs651821;rs651821;rs662799;rs662799;rs481843;rs56224630;rs10750098;rs499563;rs10466533;rs17120029;rs7930786;rs12803249;rs61906115;rs12799766;rs7930786;rs7930786;rs10466589;rs6589569;rs6589565;rs11823543;rs2075290;rs2075290;rs1974718;rs57641217;rs12294259;rs6589566;rs6589566;rs2075290;rs567576;rs11216107;rs56225305;rs12292921;rs4938303;rs77182215;rs607273;rs516043;rs562756;rs3741298;rs3741298;rs4938313;rs509728;rs12274192;rs2075290;rs2075290;rs9666150;rs61372904;rs10750097;rs10750097;rs5130;rs12280753;rs10750097;rs10750096;rs528732;rs57200947;rs73588403;rs17092642;rs180327;rs180327;rs57200947;rs7123454;rs480878;rs57232565;rs10488699;rs509728;rs509728;rs117050823;rs651821;rs651821;rs9667814;rs28927680;rs2160669;rs2160669;rs10750096;rs651821;rs651821;rs9667814;rs12274192;rs7118999;rs2160669;rs6589566;rs12274192;rs651821;rs2367970;rs56224630;rs7124741;rs4938302;rs12366015;rs12274046;rs9667814;rs12272004;rs7118999;rs6589569;rs77182215;rs9666150;rs6589592;rs55713675;rs6589566;rs6589566;rs2075290;rs2075290;rs57200947;rs56224630;rs7483863;rs10790162;rs1974718;rs10790162;rs3741298;rs3017237;rs180326;rs7123666;rs77920516;rs11216107;rs11216107;rs480028;rs118175510;rs499790;rs3741298;rs3741298;rs10750098;rs1974718;rs56225305;rs61905086;rs1558860;rs651821;rs6589566;rs7930786;rs6589565;rs2075292;rs6589575;rs4938302;rs4938302;rs6589563;rs61372904;rs964184;rs11216140;rs11216140;rs5072;rs5072;rs7350481;rs7350481;rs59455853;rs12366015;rs567576;rs567599;rs7930786;rs7930786;rs6589592;rs3825041;rs3825041;rs12294259;rs10750096;rs10750096;rs5128;rs61372904;rs10466533;rs11820589;rs6589566;rs6589566;rs3741298;rs7350481;rs12279180;rs57641217;rs12285095;rs9326246;rs6589565;rs565607;rs17092642;rs12292921;rs6589576;rs4938338;rs7350481;rs7350481;rs60583202;rs12274192;rs12272004;rs61905108;rs56225305;rs7123666;rs4938313;rs2070665;rs2070665;rs549125;rs4520;rs533668;rs61372904;rs61905086;rs525028;rs544479;rs480878;rs6589574;rs2266788;rs12280753;rs28927680;rs6589567;rs10750097;rs651821;rs964184;rs57984552;rs1558860;rs6589576;rs9919599;rs113979111;rs10047462;rs506222;rs499563;rs7118999;rs11604424;rs516043;rs5072;rs485638;rs2160669;rs2160669;rs57641217;rs1558861;rs533668;rs12294259;rs7116797;rs11216117;rs180326;rs533668;rs57232565;rs11604424;rs11604424;rs5130;rs525028;rs499790;rs1558861;rs1558861;rs12286037;rs10466533;rs565607;rs11820589;rs60972755;rs10488699;rs6589565;rs2266788;rs2160669;rs10790162;rs6589566;rs7483863;rs2075290;rs549125;rs4938303;rs180326;rs111560312;rs528647;rs528732;rs7116797;rs57984552;rs143811287;rs480028;rs9667814;rs5141;rs607273;rs491022;rs3017237;rs2072560;rs662799;rs662799;rs12286037;rs481843;rs6589574;rs10750098;rs28927680;rs56143464;rs1558860;rs3741298;rs11604424;rs2075290;rs10750096;rs506222;rs61905132;rs6589577;rs3017778;rs2070665;rs2070665;rs645258;rs12279180;rs549125;rs533668;rs3135506;rs6589592;rs480028;rs12274192;rs10750097;rs7483863;rs5128;rs5128;rs3825041;rs2367970;rs7121347;rs7925256;rs9667814;rs11820589;rs567576;rs567599;rs480028;rs9667814;rs480878;rs61905088;rs10750096;rs662799;rs662799;rs7483863;rs2160669;rs567599;rs61905078;rs57200947;rs11825181;rs6589565;rs481843;rs10466533;rs9667814;rs9667814;rs613808;rs12279180;rs9326246;rs10790164;rs61905116;rs56225305;rs2072560;rs2072560;rs2160669;rs2160669;rs10750096;rs10750096;rs10750096;rs10750096;rs11216140;rs3741298;rs7350481;rs10466589;rs12280753;rs12279180;rs2075290;rs35120633;rs10790162;rs73588424;rs61905116;rs6589566;rs10750096;rs7931770;rs7116797;rs1558860;rs549125;rs563917;rs3741298;rs3741298;rs35120633;rs6589569;rs7350481;rs10466589;rs12294259;rs12286037;rs2160669;rs2266788;rs61905081;rs5130;rs57641217;rs60583202;rs4938313;rs9666150;rs575906;rs563796;rs10790162;rs10790162;rs6589565;rs6589565;rs480878;rs481843;rs607273;rs480028;rs5142;rs662799;rs2160669;rs7480302;rs3135506;rs17120139;rs11826999;rs12799766;rs77920516;rs6589574;rs480028;rs1558860;rs1558860;rs2075290;rs2075290;rs3741298;rs6589569;rs12280724;rs12274046;rs12285095;rs2075290;rs61905088;rs11604424;rs579674;rs579674;rs12805061;rs61905081;rs11825181;rs12366015;rs12366015;rs12280753;rs1268353;rs7116797;rs3017779;rs6589566;rs6589567;rs3741298;rs3741298;rs5130;rs964184;rs579674;rs12806224;rs5141;rs10466589;rs6589592;rs499790;rs573985;rs528647;rs528732;rs3017778;rs480823;rs10466589;rs12280753;rs57200947;rs509728;rs3135506;rs12280753;rs7483863;rs662799;rs9326246;rs563796;rs485638;rs2075292;rs1241657;rs113784559;rs2072560;rs2072560;rs651821;rs651821;rs7116797;rs486394;rs55713675;rs2160669;rs2160669;rs28927680;rs12287066;rs651821;rs651821;rs12274192;rs2075290;rs9326246;rs11604424;rs5141;rs12806224;rs11216109;rs11216107;rs11216107;rs12274192;rs3741298;rs3741298;rs5141;rs6589574;rs509728;rs509728;rs1558861;rs1558861;rs3135506;rs480878;rs2075290;rs2075290;rs10750097;rs10750097;rs3741298;rs3741298;rs2072560;rs2072560;rs61905081;rs3741298;rs3741298;rs10488699;rs5142;rs11604424;rs6589565;rs11604424;rs483747;rs113784559;rs10790162;rs10790162;rs6589567;rs61905132;rs6589592;rs12274046;rs6589567;rs11825181;rs10790162;rs10790162;rs3741298;rs1558861;rs1558861;rs5130;rs12272004;rs61905086;rs61905086;rs11825181;rs10750097;rs6589566;rs6589565;rs11604424;rs3825041;rs6589566;rs11604424;rs493134;rs57984552;rs57984552;rs10466533;rs117050823;rs77920516;rs11216117;rs3017237;rs10466588;rs10790162;rs10790162;rs480823;rs12274192;rs651821;rs11216109;rs6589575;rs4938338;rs3017779;rs57984552;rs486394;rs492182;rs10750097;rs10750097;rs10790162;rs10790162;rs6589565;rs5072;rs6589565;rs6589565;rs5072;rs12287066;rs2072560;rs12274146;rs1558861;rs2000571;rs607273;rs17092642;rs1558861;rs12287066;rs10750096;rs10750096;rs10750096;rs10750096;rs513533;rs7350481;rs7350481;rs7118999;rs4938313;rs7118999;rs61905088;rs11604424;rs662799;rs1558860;rs499563;rs57232565;rs10750098;rs1558861;rs1558861;rs6589574;rs61372904;rs573985;rs9326246;rs9326246;rs2075290;rs2075290;rs9666150;rs506222;rs12272004;rs61905086;rs5072;rs2266788;rs7123454;rs28927680;rs17120029;rs1558861;rs73588424;rs1974718;rs7930786;rs9326246;rs7124741;rs513533;rs499790;rs61906112;rs61905081;rs73588424;rs2070665;rs2070665;rs672058;rs2075290;rs2075290;rs56143464;rs56224630;rs10750098;rs10750097;rs575906;rs11216107;rs72645459;rs4938302;rs11820589;rs4938313;rs4520;rs151007118;rs59455853;rs2070665;rs2070665;rs180327;rs12285095;rs56225305;rs6589567;rs7930786;rs2266788;rs2266788;rs12292921;rs11216105;rs9326246;rs12280753;rs35120633;rs10790164;rs11216109;rs549125;rs480028;rs17440824;rs506222;rs506222;rs485638;rs56143464;rs481843;rs12274192;rs1558860;rs6589565;rs6589565;rs485638;rs528647;rs528732;rs2367970;rs5141;rs964184;rs11820589;rs117050823;rs12274146;rs544479;rs10488699;rs12280724;rs10466533;rs10790162;rs10750097;rs1974718;rs491022;rs12294259;rs5072;rs1815786;rs499563;rs6589592;rs7116797;rs562756;rs180327;rs10488699;rs491022;rs10750096;rs10750096;rs10750096;rs10750096;rs61372904;rs61905086;rs480823;rs10488699;rs7350481;rs7350481;rs7483863;rs3017778;rs3017779;rs525028;rs588918;rs17120347;rs613808;rs480878;rs7350481;rs9326246;rs9326246;rs10750096;rs10750096;rs7123454;rs513533;rs57641217;rs6589566;rs499563;rs2075290;rs9326246;rs5130;rs35120633;rs6589566;rs6589565;rs3741298;rs3741298;rs2000571;rs72645460;rs12806224;rs12799449;rs7480302;rs513533;rs5141;rs575906;rs73588403;rs17120029;rs964184;rs35120633;rs651821;rs651821;rs7483863;rs573985;rs11820589;rs60972755;rs35120633;rs6589574;rs60583202;rs1558860;rs1558860;rs1558861;rs1558861;rs143811287;rs11216117;rs12274046;rs61905086;rs10488699;rs483747;rs12287066;rs6589567;rs499563;rs1558861;rs3741298;rs3741298;rs12280724;rs7118999;rs2075290;rs10790162;rs7483863;rs513533;rs5128;rs10047462;rs10750097;rs10750097;rs56224630;rs117050823;rs499563;rs7115242;rs1558860;rs1558860;rs2160669;rs2160669;rs480028;rs12274046;rs60972755;rs7118999;rs2160669;rs1974718;rs3741298;rs1729410;rs4635117;rs2266788;rs2266788;rs1268353;rs56143464;rs10466588;rs12292921;rs7116797;rs2160669;rs2075290;rs10790162;rs651821;rs516043;rs6589592;rs533668;rs4520;rs56224630;rs2072560;rs2072560;rs6589592;rs480878;rs1558861;rs1558861;rs10466533;rs651821;rs6589565;rs3741298;rs662799;rs964184;rs2070665;rs718847;rs10790169;rs579674;rs7123454;rs516043;rs4938313;rs77182215;rs509728;rs509728;rs59455853;rs662799;rs662799;rs3825041;rs3825041;rs55713675;rs180327;rs1558861;rs2072560;rs6589567;rs28927680;rs11216109;rs17440824;rs11216107;rs11216140;rs5128;rs5128;rs61906115;rs12274146;rs2075290;rs2075290;rs7483863;rs9326246;rs9326246;rs60583202;rs2266788;rs2266788;rs12285095;rs17120029;rs3825041;rs562756;rs11823543;rs1729410;rs10047462;rs17120347;rs7350481;rs7350481;rs481843;rs1558861;rs1558861;rs77182215;rs651821;rs651821;rs12280753;rs6589574;rs12274146;rs2160669;rs10790162;rs2266788;rs11820589;rs10750098;rs17120029;rs12366015;rs61372904;rs2160669;rs2160669;rs17120029;rs11820589;rs509728;rs509728;rs2160669;rs2160669;rs55713675;rs662799;rs662799;rs651821;rs55703909;rs113560866;rs12806224;rs60583202;rs61905088;rs607273;rs7930786;rs7930786;rs11825181;rs645258;rs28927680;rs9666150;rs7930786;rs563796;rs57641217;rs12285095;rs7121347;rs60583202;rs11216140;rs1558860;rs1558860;rs2075290;rs2075290;rs1558860;rs61905088;rs61905112;rs73588403;rs7930786;rs499790;rs57984552;rs565607;rs12279180;rs143811287;rs1815786;rs513533;rs61905088;rs61905088;rs61905112;rs6589565;rs6589565;rs2160669;rs2160669;rs3741298;rs10466588;rs10488699;rs61905088;rs10790162;rs10750096;rs562756;rs492182;rs1558860;rs5130;rs111560312;rs180326;rs11826999;rs57984552;rs57984552;rs61905108;rs77920516;rs113560866;rs12274046;rs5142;rs5141;rs180327;rs2075290;rs12279180;rs11216109;rs60972755;rs1729410;rs180326;rs2266788;rs2266788;rs4938313;rs499790;rs533668;rs17120029;rs2266788;rs10750097;rs10750097;rs5141;rs10750096;rs964184;rs11216107;rs1558861;rs1558861;rs565607;rs12279180;rs35120633;rs10750096;rs10750096;rs3741298;rs3741298;rs2072560;rs2072560;rs61905081;rs9666150;rs2000571;rs9666150;rs7115242;rs4938302;rs4938302;rs4938302;rs3741298;rs3741298;rs499563;rs509728;rs11604424;rs11604424;rs499790;rs11604424;rs5128;rs9326246;rs1974718;rs563796;rs480028;rs10488699;rs7931770;rs525028;rs7480302;rs77182215;rs607273;rs10790164;rs549125;rs61372904;rs35120633;rs73588424;rs7116797;rs4938313;rs61905081;rs2160669;rs10790162;rs6589562;rs11216127;rs1268353;rs17174502;rs10750097;rs5142;rs12285095;rs491022;rs11604424;rs11604424;rs12294259;rs7118999;rs10790162;rs10790162;rs61372904;rs662799;rs662799;rs61905112;rs73588403;rs12279180;rs2266788;rs12805061;rs11826999;rs6589575;rs4245168;rs6589592;rs7480302;rs10750097;rs11216140;rs11216140;rs2075290;rs2075290;rs607273;rs2072560;rs662799;rs662799;rs12286037;rs7116797;rs6589574;rs113979111;rs55703909;rs5130;rs1974718;rs645258;rs57232565;rs12280753;rs480823;rs662799;rs662799;rs11820589;rs61905116;rs3825041;rs7123454;rs6589576;rs12279180;rs563796;rs12280724;rs2160669;rs11604424;rs11604424;rs1974718;rs491022;rs563917;rs7480302;rs4938303;rs5142;rs12805061;rs10466533;rs9666150;rs118175510;rs9326246;rs9326246;rs513533;rs12274146;rs12274046;rs6589565;rs563917;rs492182;rs579674;rs61906112;rs61372904;rs508487;rs607273;rs11216117;rs509728;rs509728;rs3741298;rs651821;rs651821;rs662799;rs662799;rs483747;rs11820589;rs563917;rs12274192;rs10750096;rs10750096;rs180327;rs117050823;rs1558861;rs7123666;rs4938302;rs2072560;rs6589569;rs61906112;rs525028;rs5072;rs492182;rs2160669;rs2160669;rs480028;rs6589565;rs6589565;rs10466533;rs1268353;rs6589566;rs651821;rs5130;rs11820589;rs10466588;rs6589567;rs61905088;rs573985;rs563917;rs528647;rs528732;rs35120633;rs151007118;rs1558861;rs1558861;rs9667814;rs56224630;rs4938313;rs61905116;rs481843;rs3135506;rs73588424;rs118175510;rs7124741;rs76868258;rs12287066;rs55713675;rs2072560;rs563796;rs3017778;rs3017779;rs61372904;rs11820589;rs6589567;rs73588403;rs61905116;rs2160669;rs61905088;rs12286037;rs6589566;rs1974718;rs567576;rs672058;rs61905116;rs10790162;rs10790162;rs3017237;rs1815786;rs516043;rs651821;rs12274192;rs3741298;rs565607;rs567599;rs57641217;rs12274192;rs12285074;rs72645459;rs17092642;rs10466588;rs117050823;rs1558860;rs1558860;rs12280724;rs1241657;rs481843;rs61905112;rs12294259;rs12286037;rs12286037;rs3825041;rs2075290;rs6589577;rs12287066;rs662799;rs12366015;rs480028;rs6589569;rs6589569;rs7350481;rs7350481;rs5141;rs118175510;rs565607;rs3135506;rs10790162;rs10790162;rs9667814;rs10488699;rs10750097;rs1558861;rs4938313;rs10750096;rs17120029;rs2266788;rs964184;rs2072560;rs3017237;rs483747;rs11216109;rs10488699;rs1268353;rs7116797;rs4938302;rs4938302;rs6589569;rs9666150;rs9666150;rs180326;rs6589566;rs506222;rs2070665;rs645258;rs1815786;rs7116797;rs11216117;rs11216140;rs2160669;rs7930786;rs61906112;rs77182215;rs118175510;rs575906;rs964184;rs567576;rs567599;rs1974718;rs17120029;rs9666150;rs506222;rs9666150;rs35120633;rs60972755;rs6589562;rs1815786;rs12806224;rs57984552;rs10790162;rs10790162;rs2072560;rs2072560;rs9667814;rs9667814;rs516043;rs567576;rs567599;rs28927680;rs10790164;rs1241657;rs492182;rs6589566;rs61905088;rs3825041;rs60972755;rs5072;rs61906115;rs12274046;rs113979111;rs61905078;rs9667814;rs61905078;rs1815786;rs562756;rs11823543;rs10466588;rs56143464;rs12274192;rs3741298;rs12799449;rs651821;rs651821;rs5141;rs2070665;rs12274046;rs12285095;rs7350481;rs7350481;rs56143464;rs6589565;rs2072560;rs2072560;rs57200947;rs12287066;rs7350481;rs7350481;rs111894427;rs2367970;rs11826999;rs499563;rs528647;rs3017778;rs3017779;rs1815786;rs565607;rs509728;rs662799;rs12287066;rs2160669;rs1974718;rs3741298;rs528647;rs12280724;rs61372904;rs143811287;rs12274146;rs6589566;rs6589566;rs565607;rs6589574;rs528732;rs61905086;rs73588424;rs12285095;rs12279180;rs1558861;rs6589565;rs11604424;rs528732;rs3017778;rs11820589;rs55713675;rs544479;rs573985;rs10790162;rs10790162;rs10466589;rs11820589;rs662799;rs480028;rs3017779;rs6589577;rs480028;rs579674;rs4938302;rs5130;rs12280753;rs117050823;rs483747;rs10750097;rs2070665;rs60972755;rs480878;rs12272004;rs480823;rs2072560;rs2072560;rs7483863;rs3825041;rs2000571;rs10466533;rs143811287;rs60972755;rs2367970;rs6589574;rs1815786;rs10047462;rs10750096;rs10750096;rs61905116;rs6589574;rs565607;rs10750098;rs2072560;rs2072560;rs1558861;rs2072560;rs662799;rs2367970;rs10750098;rs12274192;rs480878;rs117050823;rs10750097;rs10750097;rs3017237;rs6589565;rs6589565;rs6589566;rs6589566;rs2072560;rs17120029;rs12286037;rs12280724;rs7930786;rs480878;rs486394;rs4938302;rs2000571;rs12274146;rs77182215;rs516043;rs10750097;rs10750097;rs9326246;rs9326246;rs4938313;rs56225305;rs964184;rs12292921;rs1974718;rs588918;rs1729410;rs2075290;rs2075290;rs10466588;rs12285095;rs3135506;rs1558861;rs57200947;rs6589566;rs2075290;rs1558860;rs1974718;rs7350481;rs662799;rs964184;rs662799;rs12721078;rs672058;rs533668;rs9326246;rs73588424;rs11216140;rs533668;rs662799;rs662799;rs61905081;rs7118999;rs3741298;rs483747;rs61906112;rs61905132;rs525028;rs525028;rs544479;rs480028;rs12274046;rs2072560;rs2072560;rs549125;rs509728;rs3825041;rs12292921;rs56225305;rs7930786;rs3017237;rs6589562;rs565607;rs509728;rs509728;rs1974718;rs10750097;rs10750097;rs544479;rs151007118;rs61905081;rs7123454;rs1241657;rs565607;rs12286037;rs12366015;rs509728;rs5128;rs516043;rs5130;rs6589574;rs567599;rs6589562;rs4938315;rs11216105;rs964184;rs7115242;rs10466588;rs6589566;rs6589566;rs2266788;rs2266788;rs10750097;rs10750097;rs55713675;rs6589565;rs6589565;rs2160669;rs2160669;rs10790164;rs1558860;rs651821;rs17174502;rs672058;rs10466533;rs1558860;rs1558861;rs2160669;rs567576;rs1268353;rs579890;rs607273;rs573985;rs1558861;rs1558861;rs143811287;rs61905086;rs11823543;rs1558861;rs1558861;rs499790;rs56143464;rs11823543;rs662799;rs11826999;rs1241657;rs10466533;rs10750098;rs35120633;rs6589569;rs10790162;rs1558860;rs11604424;rs528647;rs528732;rs7480302;rs12805061;rs562756;rs10488699;rs2075290;rs2075290;rs10790162;rs10790162;rs12287066;rs1558861;rs2072560;rs73588424;rs12280724;rs1974718;rs964184;rs3741298;rs2513093;rs57984552;rs549125;rs12286037;rs662799;rs662799;rs9666150;rs151007118;rs61905081;rs57232565;rs9326246;rs10750096;rs533668;rs12285095;rs61905116;rs12280753;rs563796;rs80001814;rs567576;rs567599;rs1558861;rs180327;rs57200947;rs10750097;rs7116797;rs491022;rs645258;rs3135506;rs5130;rs61905086;rs3017779;rs61905067;rs2513095;rs4520;rs4938315;rs6589592;rs6589592;rs575906;rs7350481;rs7350481;rs12279180;rs6589565;rs6589565;rs12280724;rs549125;rs12280724;rs12272004;rs6589577;rs61906112;rs499790;rs61905088;rs662799;rs60972755;rs11604424;rs11216105;rs2367970;rs9919599;rs111560312;rs76868258;rs12806224;rs57641217;rs12366015;rs481843;rs662799;rs662799;rs509728;rs10466588;rs17120029;rs10790162;rs2075290;rs11216127;rs80001814;rs10790169;rs481843;rs734104;rs1815786;rs12285095;rs2266788;rs2266788;rs5142;rs2075290;rs11216140;rs10790162;rs10790162;rs3741298;rs3741298;rs651821;rs10466533;rs7350481;rs55713675;rs5130;rs499790;rs485638;rs6589565;rs651821;rs61372904;rs12294259;rs5128;rs10750097;rs2367970;rs61905078;rs613808;rs579674;rs7124741;rs506222;rs12272004;rs10750096;rs10750096;rs10750097;rs10466588;rs10466589;rs486394;rs964184;rs11604424;rs508487;rs579674;rs10750098;rs60583202;rs180327;rs544479;rs7350481;rs12274146;rs1240513;rs151007118;rs7123454;rs117933040;rs12799766;rs60583202;rs7123454;rs10466588;rs10790162;rs651821;rs651821;rs60972755;rs17120029;rs480823;rs61905116;rs80001814;rs734104;rs180326;rs9667814;rs5142;rs549125;rs11820589;rs61905108;rs513533;rs2075290;rs2075290;rs10466533;rs73588424;rs651821;rs1974718;rs1241657;rs575906;rs10750097;rs10750097;rs1558860;rs1558860;rs7116797;rs11604424;rs11604424;rs61372904;rs6589565;rs10750096;rs80001814;rs12280753;rs1241657;rs3825041;rs3825041;rs12274146;rs1558861;rs1558861;rs544479;rs12287066;rs12286037;rs12286037;rs651821;rs11604424;rs525028;rs562179;rs1240513;rs579674;rs2160669;rs2160669;rs499563;rs12294259;rs2266788;rs11604424;rs10790162;rs10790162;rs533668;rs5072;rs7118999;rs6589565;rs6589565;rs10790164;rs6589569;rs480823;rs11825181;rs12285095;rs35120633;rs11216129;rs645258;rs7115242;rs544479;rs12799449;rs1558861;rs3741298;rs9667814;rs11820589;rs3741298;rs3741298;rs516043;rs9326246;rs61905116;rs2072560;rs6589566;rs12805061;rs61907562;rs180326;rs17440824;rs10750097;rs10750097;rs61905108;rs12274192;rs12294259;rs2160669;rs1558861;rs61906115;rs525028;rs6589565;rs6589565;rs6589566;rs6589566;rs6589565;rs6589565;rs662799;rs61905086;rs180327;rs9919599;rs6589592;rs12272004;rs481843;rs11825181;rs1558861;rs10790164;rs7115242;rs57232565;rs6589565;rs6589565;rs77920516;rs964184;rs12287066;rs1241657;rs2160669;rs2160669;rs509728;rs1268353;rs10466589;rs17120029;rs12285095;rs2075290;rs12287066;rs9919599;rs55713675;rs60583202;rs2160669;rs2160669;rs5142;rs60583202;rs12286037;rs10750096;rs10750096;rs11216140;rs12286037;rs2160669;rs7480302;rs7350481;rs7483863;rs544479;rs73588403;rs3741298;rs7930786;rs481843;rs12799766;rs607273;rs613808;rs2160669;rs645258;rs1558860;rs1974718;rs9326246;rs12806224;rs4938310;rs117680585;rs509728;rs509728;rs506222;rs499563;rs61905116;rs57200947;rs28927680;rs651821;rs485638;rs12294259;rs10790164;rs6589592;rs485638;rs481843;rs61905108;rs151007118;rs499790;rs57641217;rs2070665;rs6589565;rs6589565;rs10466588;rs11820589;rs61905112;rs5142;rs35120633;rs11604424;rs12294259;rs662799;rs2266788;rs506222;rs7350481;rs7350481;rs10750096;rs1974718;rs4938313;rs492182;rs9666150;rs117050823;rs12366015;rs513533;rs2160669;rs2160669;rs12274046;rs180327;rs180327;rs12287066;rs506222;rs61905088;rs591592;rs645258;rs1558861;rs1558861;rs57232565;rs55713675;rs12279180;rs73588403;rs12803249;rs10750097;rs61907560;rs12294259;rs499790;rs4938302;rs2075290;rs2075290;rs662799;rs662799;rs61905132;rs10790162;rs10790162;rs7930786;rs7930786;rs11604424;rs11604424;rs7118999;rs10750097;rs12274192;rs7350481;rs11216107;rs1240513;rs7480302;rs2000571;rs525028;rs10750096;rs10750096;rs10790164;rs117050823;rs486394;rs77182215;rs7123454;rs12279180;rs73588403;rs651821;rs651821;rs1729410;rs508487;rs7123666;rs60583202;rs56143464;rs651821;rs651821;rs6589569;rs61905116;rs2000571;rs662799;rs662799;rs10750098;rs3825041;rs3825041;rs7115242;rs10750096;rs10750096;rs9666150;rs3135506;rs7930786;rs7930786;rs2266788;rs10750096;rs12805061;rs513533;rs4938302;rs10750096;rs10750096;rs7930786;rs7930786;rs2075290;rs2075290;rs544479;rs61905112;rs662799;rs56225305;rs10750098;rs10488699;rs2160669;rs10750096;rs5128;rs4938302;rs3741298;rs9666150;rs11820589;rs11604424;rs6589566;rs6589566;rs1974718;rs9666150;rs11604424;rs7123666;rs12806224;rs61906115;rs2075290;rs2075290;rs6589565;rs6589565;rs1558861;rs1558861;rs499563;rs6589574;rs12287066;rs73588424;rs481843;rs1974718;rs5128;rs573985;rs549125;rs17120029;rs6589567;rs6589569;rs10750096;rs4938302;rs563796;rs2160669;rs2160669;rs10466589;rs3825041;rs3825041;rs1558860;rs151007118;rs1558860;rs651821;rs651821;rs7350481;rs7350481;rs12272004;rs7930786;rs12280753;rs964184;rs61905132;rs499563;rs1241657;rs12274046;rs1558861;rs10790162;rs12294259;rs563917;rs567576;rs11602240;rs4938315;rs499563;rs480823;rs3741298;rs11216140;rs1241657;rs7118999;rs2070665;rs7930786;rs7483863;rs5130;rs513533;rs56224630;rs61905112;rs12286037;rs964184;rs4938303;rs12799449;rs563917;rs7350481;rs7350481;rs12280753;rs2266788;rs662799;rs662799;rs10790164;rs506222;rs1558860;rs61905116;rs12799766;rs10750098;rs77182215;rs12366015;rs11216117;rs544479;rs10750098;rs533668;rs11216117;rs12294259;rs10047462;rs2075290;rs2075290;rs480028;rs61905108;rs1815786;rs1558860;rs544479;rs7350481;rs1558861;rs1558861;rs11820589;rs7350481;rs10750096;rs28927680;rs151007118;rs10466589;rs964184;rs5130;rs1729410;rs662799;rs662799;rs12294259;rs2072560;rs118175510;rs151007118;rs6589566;rs10466589;rs2075290;rs1268353;rs12274046;rs9667814;rs6589577;rs486394;rs4938303;rs6589566;rs6589566;rs2070665;rs12279180;rs73588403;rs9326246;rs9326246;rs662799;rs1240513;rs6589569;rs1558861;rs1558861;rs6589574;rs672058;rs7115242;rs180326;rs10750096;rs11216117;rs12292921;rs11604424;rs2070665;rs57984552;rs57984552;rs491022;rs11604424;rs11604424;rs60972755;rs3825041;rs2266788;rs2266788;rs7123454;rs73588424;rs1558860;rs3741298;rs9667814;rs506222;rs492182;rs7480302;rs2075290;rs56143464;rs56224630;rs3825041;rs3825041;rs2266788;rs2266788;rs5128;rs516043;rs17120139;rs509728;rs4520;rs11216117;rs2072560;rs2072560;rs61905086;rs7118999;rs607273;rs56143464;rs151007118;rs565607;rs2075290;rs2266788;rs72645460;rs491022;rs10750096;rs10750096;rs1558861;rs1558861;rs5141;rs10750097;rs10750097;rs12274192;rs11820589;rs7930786;rs12806224;rs11216140;rs5072;rs118175510;rs12285095;rs55713675;rs6589566;rs6589566;rs579674;rs7480302;rs485638;rs61905116;rs516043;rs7350481;rs7350481;rs11216117;rs565607;rs513533;rs549125;rs575906;rs4938313;rs9667814;rs12286037;rs12285095;rs11216140;rs61905086;rs7118999;rs1240513;rs10750097;rs10750097;rs61905132;rs57232565;rs9667814;rs573985;rs651821;rs56143464;rs17120029;rs2072560;rs2072560;rs11604424;rs2072560;rs2072560;rs7480302;rs77920516;rs61905108;rs6589566;rs2072560;rs964184;rs12286037;rs9919599;rs61905108;rs9666150;rs7116797;rs12292921;rs651821;rs12285095;rs2727784;rs61905112;rs61372904;rs5141;rs506222;rs499563;rs6589566;rs5130;rs562756;rs480028;rs57641217;rs499790;rs11604424;rs17440824;rs734104;rs563796;rs10790162;rs10790162;rs575906;rs12280753;rs7483863;rs964184;rs2160669;rs3741298;rs3741298;rs11604424;rs11604424;rs11216140;rs11604424;rs61906115;rs111560312;rs7123666;rs565607;rs17120029;rs6589574;rs61905081;rs12294259;rs12274192;rs12799766;rs492182;rs57232565;rs509728;rs509728;rs480028;rs1241657;rs11216117;rs651821;rs11825181;rs3825041;rs12799449;rs563917;rs3741298;rs3741298;rs549125;rs645258;rs12280724;rs61905088;rs533668;rs662799;rs56143464;rs516043;rs613808;rs12280724;rs7483863;rs61905088;rs60972755;rs7116797;rs35120633;rs1558861;rs1558861;rs12274146;rs6589565;rs6589565;rs2266788;rs2266788;rs2266788;rs565607;rs2266788;rs11604424;rs3017237;rs11820589;rs2266788;rs2075290;rs6589562;rs562756;rs480823;rs486394;rs480878;rs11604424;rs10750096;rs2266788;rs9326246;rs143811287;rs17092642;rs2160669;rs2160669;rs5128;rs5128;rs2160669;rs9326246;rs4938303;rs17092642;rs533668;rs10466533;rs35120633;rs6589566;rs6589566;rs57200947;rs651821;rs3741298;rs662799;rs662799;rs7350481;rs1268353;rs480028;rs6589565;rs6589565;rs12280724;rs11823543;rs651821;rs651821;rs3135506;rs3741298;rs2160669;rs77182215;rs61372904;rs10488699;rs10790162;rs1240513;rs4938303;rs10750097;rs6589569;rs2160669;rs3741298;rs485638;rs491022;rs549125;rs2075290;rs2075290;rs7116797;rs6589567;rs2075290;rs55703909;rs55703909;rs11826999;rs3741298;rs3741298;rs573985;rs10790162;rs513533;rs485638;rs481843;rs1558861;rs1558861;rs57232565;rs506222;rs10488699;rs11216140;rs6589592;rs3135506;rs12285095;rs6589566;rs2160669;rs6589565;rs499790;rs180326;rs10750097;rs513533;rs567576;rs567599;rs6589566;rs6589566;rs59455853;rs2266788;rs2266788;rs964184;rs499790;rs509728;rs9326246;rs28927680;rs60972755;rs180327;rs143811287;rs2072560;rs6589569;rs499790;rs480878;rs56143464;rs2070665;rs544479;rs9666150;rs6589562;rs73588424;rs1815786;rs2266788;rs2266788;rs2266788;rs499790;rs1240513;rs579674;rs17120347;rs573985;rs7123454;rs10466533;rs6589566;rs6589566;rs61905086;rs3135506;rs3825041;rs143811287;rs10790164;rs10790164;rs2070665;rs56224630;rs7116797;rs549125;rs9326246;rs6589569;rs17120029;rs9666150;rs2072560;rs12280724;rs10750096;rs3741298;rs10466533;rs12285095;rs9326246;rs55713675;rs1558860;rs1558860;rs11604424;rs11604424;rs28927680;rs56225305;rs613808;rs6589574;rs5141;rs533668;rs9666150;rs10466533;rs2266788;rs7483863;rs61905112;rs73588403;rs2000571;rs59455853;rs10750098;rs10750096;rs10750096;rs513533;rs2266788;rs2266788;rs516043;rs7483863;rs5128;rs56224630;rs6589565;rs3741298;rs575906;rs10750097;rs10750097;rs12294259;rs28927680;rs4938303;rs3825041;rs3825041;rs10750097;rs10750097;rs10750097;rs57641217;rs4938302;rs4938302;rs10790164;rs3825041;rs3825041;rs180327;rs513533;rs6589566;rs1558860;rs6589566;rs10466588;rs4520;rs5128;rs516043;rs499790;rs533668;rs3825041;rs3825041;rs1815786;rs11825181;rs506222;rs544479;rs481843;rs61905088;rs56143464;rs964184;rs10488699;rs2266788;rs607273;rs549125;rs492182;rs61905088;rs964184;rs12280724;rs651821;rs11604424;rs4938303;rs7483863;rs6589565;rs61906112;rs143811287;rs563796;rs7930786;rs3017778;rs3017779;rs61372904;rs645258;rs563917;rs5130;rs12285095;rs7930786;rs11604424;rs528732;rs10790162;rs56225305;rs73588403;rs549125;rs579674;rs528647;rs1268353;rs12805061;rs10750098;rs118175510;rs509728;rs509728;rs2075290;rs2075290;rs575906;rs60972755;rs56143464;rs61905088;rs61905116;rs3135506;rs4938303;rs486394;rs651821;rs651821;rs35120633;rs3741298;rs10750096;rs10750096;rs6589566;rs6589566;rs3825041;rs3825041;rs499790;rs567576;rs567599;rs61905112;rs77182215;rs180327;rs10790164;rs11216117;rs10750097;rs1558861;rs2266788;rs3017778;rs1240513;rs734104;rs11826999;rs1815786;rs61905081;rs1558860;rs57641217;rs3135506;rs964184;rs61905088;rs7123666;rs6589576;rs565607;rs480878;rs480823;rs10790162;rs10790162;rs1558861;rs662799;rs491022;rs499563;rs60583202;rs73588403;rs11216117;rs662799;rs2160669;rs565607;rs11823543;rs516043;rs56143464;rs3825041;rs10466588;rs10790162;rs11823543;rs35120633;rs143811287;rs734104;rs61905112;rs1558860;rs533668;rs567576;rs3017237;rs61905081;rs17092642;rs1974718;rs9667814;rs77182215;rs567599;rs11216107;rs11216107;rs57200947;rs9666150;rs516043;rs2075292;rs483747;rs662799;rs662799;rs28927680;rs2266788;rs964184;rs61905116;rs508487;rs11216107;rs11216107;rs61905088;rs5141;rs492182;rs483747;rs651821;rs651821;rs513533;rs485638;rs651821;rs651821;rs11825181;rs513533;rs567576;rs567599;rs3825041;rs7350481;rs7350481;rs10790162;rs10790162;rs10750098;rs61372904;rs483747;rs5128;rs12272004;rs10790162;rs508487;rs55713675;rs549125;rs3825041;rs3825041;rs7118999;rs6589574;rs528647;rs480823;rs12287066;rs7483863;rs4938313;rs5141;rs528732;rs12286037;rs3825041;rs651821;rs3017237;rs491022;rs10750098;rs533668;rs3017778;rs579674;rs6589574;rs6589592;rs3017779;rs3135506;rs11216117;rs11604424;rs4938303;rs4938303;rs499563;rs662799;rs662799;rs9667814;rs1815786;rs513533;rs5128;rs73588424;rs11216140;rs9326246;rs12806224;rs11826999;rs613808;rs6589565;rs5128;rs7483863;rs76868258;rs565607;rs499790;rs9326246;rs60972755;rs486394;rs6589565;rs6589565;rs3017237;rs2266788;rs506222;rs10047462;rs563796;rs563917;rs11216107;rs11216107;rs2160669;rs2160669;rs5128;rs5128;rs11826999;rs3825041;rs3825041;rs533668;rs651821;rs651821;rs1558860;rs10790162;rs10790162;rs11604424;rs12280724;rs3135506;rs12287066;rs499563;rs7480302;rs61906112;rs10750098;rs73588424;rs10750097;rs57984552;rs57984552;rs12272004;rs12274046;rs12280753;rs10750097;rs10750097;rs28927680;rs7123454;rs5141;rs6589565;rs7483863;rs11216105;rs6589575;rs7124741;rs964184;rs2070665;rs7350481;rs7350481;rs61905086;rs2160669;rs2160669;rs6589566;rs6589566;rs12280724;rs10750098;rs9666150;rs9666150;rs7123454;rs563796;rs662799;rs662799;rs5142;rs2266788;rs2266788;rs10750096;rs562756;rs528647;rs573985;rs2072560;rs2072560;rs645258;rs516043;rs49979	Total_lipids_in_small_LDL;Total_lipids_in_small_VLDL;Phospholipids_in_very_large_VLDL;Concentration_of_medium_VLDL_particles;Total_lipids_in_medium_VLDL;Total_lipids_in_very_large_VLDL;Free_cholesterol_in_small_VLDL;Triglycerides_in_large_VLDL;Triglycerides_in_small_VLDL;VLDL_diameter;Cholesterol_esters_in_medium_VLDL;Free_cholesterol_in_large_VLDL;Serum_M-VLDL-L;M-VLDL-L;Total_lipids_in_small_VLDL;Phospholipids_in_large_VLDL;Phospholipids_in_small_VLDL;Triglycerides_in_small_VLDL;Total_cholesterol_in_medium_VLDL;Triglycerides_in_very_small_VLDL;Total_lipids_in_chylomicrons_and_extremely_large_VLDL;Total_lipids_in_chylomicrons_and_extremely_large_VLDL;Total_lipids_in_chylomicrons_and_extremely_large_VLDL;Concentration_of_very_small_VLDL_particles;Concentration_of_medium_VLDL_particles;Phospholipids_in_large_VLDL;Concentration_of_large_VLDL_particles;Total_lipids_in_large_VLDL;Serum_S-VLDL-L;S-VLDL-L;Serum_S-VLDL-L;S-VLDL-L;Triglycerides_in_medium_VLDL;Total_cholesterol_in_large_VLDL;Total_lipids_in_very_large_VLDL;MonoLunsaturated_fatty_acids;Phospholipids_in_small_VLDL;Free_cholesterol_in_large_VLDL;Concentration_of_very_large_VLDL_particles;Serum_total_cholesterol;Cholesterol_esters_in_medium_VLDL;Triglycerides_in_medium_VLDL;Serum_M-VLDL-CE;M-VLDL-CE;Serum_Val/Serum-TG;Val/Serum-TG;Triglycerides_in_small_VLDL;Concentration_of_very_large_VLDL_particles;Triglycerides_in_small_VLDL;Concentration_of_very_large_VLDL_particles;Phospholipids_in_small_VLDL;Concentration_of_large_VLDL_particles;VLDL_diameter;18:2__linoleic_acid_(LA);Triglycerides_in_chylomicrons_and_extremely_large_VLDL;Concentration_of_very_large_VLDL_particles;Triglycerides_in_very_large_VLDL;Serum_total_triglycerides;Serum_total_triglycerides;Serum_S-VLDL-L;S-VLDL-L;Phospholipids_in_small_VLDL;ApoB;Total_lipids_in_very_large_VLDL;Total_cholesterol_in_large_VLDL;Triglycerides_in_small_VLDL;Total_lipids_in_chylomicrons_and_extremely_large_VLDL;Total_lipids_in_small_VLDL;Concentration_of_small_VLDL_particles;VLDL_diameter;VLDL_diameter;ApoB;Triglycerides_in_very_large_HDL;OmegaL6_fatty_acids;Triglycerides_in_large_VLDL;Concentration_of_small_VLDL_particles;Concentration_of_medium_VLDL_particles;Triglycerides_in_large_VLDL;Concentration_of_medium_VLDL_particles;Phospholipids_in_large_VLDL;Triglycerides_in_chylomicrons_and_extremely_large_VLDL;Serum_Leu/Serum-TG;Leu/Serum-TG;Phospholipids_in_large_VLDL;Total_fatty_acids;Serum_M-VLDL-L;M-VLDL-L;Total_cholesterol_in_medium_VLDL;Serum_S-VLDL-FC;Serum_VLDL-TG-eFR;VLDL-TG-eFR;Serum_Val/Serum-TG;Val/Serum-TG;Triglycerides_in_large_VLDL;Cholesterol_esters_in_medium_VLDL;Triglycerides_in_medium_VLDL;Concentration_of_small_VLDL_particles;Concentration_of_small_VLDL_particles;OmegaL7_and_L9_and_saturated_fatty_acids;Serum_Serum-TG/Glc;Serum-TG/Glc;Serum_L-VLDL-FC;L-VLDL-FC;Serum_MobCH2;MobCH2;Total_cholesterol_in_small_VLDL;Total_lipids_in_medium_VLDL;Triglycerides_in_chylomicrons_and_extremely_large_VLDL;ApoB;Phospholipids_in_large_VLDL;Phospholipids_in_medium_VLDL;Triglycerides_in_large_VLDL;Total_lipids_in_medium_VLDL;Total_lipids_in_medium_VLDL;Serum_L-VLDL-FC;L-VLDL-FC;Triglycerides_in_small_HDL;OmegaL6_fatty_acids;Total_cholesterol_in_medium_VLDL;VLDL_diameter;Free_cholesterol_in_medium_VLDL;Serum_Gp/Serum-TG;18:2__linoleic_acid_(LA);Serum_L-VLDL-CE;L-VLDL-CE;Cholesterol_esters_in_large_VLDL;Free_cholesterol_in_large_VLDL;Total_cholesterol_in_medium_VLDL;Serum_Ile/Serum-TG;Ile/Serum-TG;Serum_M-VLDL-C;M-VLDL-C;Cholesterol_esters_in_large_VLDL;Total_cholesterol_in_medium_VLDL;Phospholipids_in_chylomicrons_and_extremely_large_VLDL;Concentration_of_medium_VLDL_particles;18:2__linoleic_acid_(LA);18:2__linoleic_acid_(LA);Serum_S-VLDL-FC;Triglycerides_in_very_small_VLDL;Total_cholesterol_in_large_VLDL;Serum_XS-VLDL-TG;XS-VLDL-TG;Total_lipids_in_large_VLDL;Serum_S-VLDL-L;Concentration_of_medium_VLDL_particles;Serum_M-VLDL-CE;M-VLDL-CE;Total_lipids_in_small_VLDL;Phospholipids_in_small_VLDL;Serum_M-VLDL-CE;M-VLDL-CE;Total_lipids_in_medium_VLDL;Free_cholesterol_in_medium_VLDL;Triglycerides_in_medium_VLDL;Total_cholesterol_in_large_VLDL;Triglycerides_in_small_VLDL;Phospholipids_in_medium_VLDL;Total_cholesterol_in_medium_VLDL;Triglycerides_in_very_large_HDL;VLDL_diameter;Cholesterol_esters_in_large_VLDL;ApoB;Serum_Tot-TG;Tot-TG;Total_cholesterol_in_large_VLDL;Triglycerides_in_medium_VLDL;Total_lipids_in_small_VLDL;Triglycerides_in_large_VLDL;Serum_MobCH;MobCH;Concentration_of_medium_VLDL_particles;Serum_L-VLDL-CE;L-VLDL-CE;Serum_XS-VLDL-TG;XS-VLDL-TG;Triglycerides_in_small_VLDL;Serum_M-VLDL-C;M-VLDL-C;Serum_Serum-TG/Glc;Serum-TG/Glc;18:2__linoleic_acid_(LA);Triglycerides_in_chylomicrons_and_extremely_large_VLDL;Triglycerides_in_very_small_VLDL;Serum_S-VLDL-P;S-VLDL-P;VLDL_diameter;Total_lipids_in_medium_VLDL;Concentration_of_small_VLDL_particles;Concentration_of_small_VLDL_particles;Concentration_of_very_large_VLDL_particles;VLDL_diameter;VLDL_diameter;VLDL_diameter;Concentration_of_small_VLDL_particles;Triglycerides_in_very_large_HDL;Triglycerides_in_large_VLDL;Triglycerides_in_small_HDL;Phospholipids_in_small_VLDL;Free_cholesterol_in_medium_VLDL;Concentration_of_very_small_VLDL_particles;Concentration_of_medium_VLDL_particles;Serum_L-VLDL-FC;L-VLDL-FC;18:2__linoleic_acid_(LA);Total_cholesterol_in_large_VLDL;Serum_M-VLDL-C;M-VLDL-C;Total_lipids_in_very_large_VLDL;VLDL_diameter;VLDL_diameter;Triglycerides_in_small_HDL;Triglycerides_in_large_VLDL;18:2__linoleic_acid_(LA);Total_cholesterol_in_large_VLDL;Total_cholesterol_in_small_VLDL;Serum_M-VLDL-FC;Triglycerides_in_very_small_VLDL;Total_cholesterol_in_small_VLDL;Triglycerides_in_small_VLDL;Triglycerides_in_small_VLDL;Free_cholesterol_in_medium_VLDL;Concentration_of_very_large_VLDL_particles;Free_cholesterol_in_medium_VLDL;Cholesterol_esters_in_large_VLDL;Total_lipids_in_small_VLDL;Total_lipids_in_chylomicrons_and_extremely_large_VLDL;Concentration_of_very_large_VLDL_particles;Phospholipids_in_medium_LDL;Triglycerides_in_very_large_HDL;Total_lipids_in_small_LDL;OmegaL6_fatty_acids;18:2__linoleic_acid_(LA);OmegaL6_fatty_acids;Serum_Leu/Serum-TG;Leu/Serum-TG;Total_lipids_in_small_VLDL;Cholesterol_esters_in_large_VLDL;Phospholipids_in_large_VLDL;Triglycerides_in_very_large_VLDL;Triglycerides_in_very_small_VLDL;VLDL_diameter;Serum_VLDL-TG;VLDL-TG;Triglycerides_in_small_HDL;Serum_M-VLDL-L;M-VLDL-L;Serum_Ile/Serum-TG;Ile/Serum-TG;Concentration_of_large_VLDL_particles;Free_cholesterol_in_large_VLDL;Triglycerides_in_small_HDL;Concentration_of_medium_VLDL_particles;Concentration_of_medium_VLDL_particles;ApoB;Total_lipids_in_very_large_VLDL;Total_lipids_in_medium_VLDL;Triglycerides_in_very_small_VLDL;VLDL_diameter;Total_cholesterol_in_medium_VLDL;ApoB;OmegaL6_fatty_acids;Total_fatty_acids;Serum_Serum-TG/Glc;Serum-TG/Glc;Serum_Serum-TG/Glc;Serum-TG/Glc;Serum_Leu/Serum-TG;Leu/Serum-TG;Serum_Leu/Serum-TG;Leu/Serum-TG;Serum_S-VLDL-L;S-VLDL-L;Total_lipids_in_very_large_VLDL;Total_fatty_acids;Cholesterol_esters_in_large_VLDL;Triglycerides_in_small_VLDL;Free_cholesterol_in_small_VLDL;Triglycerides_in_medium_VLDL;Cholesterol_esters_in_large_VLDL;Triglycerides_in_IDL;Serum_M-VLDL-CE;M-VLDL-CE;Triglycerides_in_small_VLDL;Total_lipids_in_very_large_VLDL;VLDL_diameter;Triglycerides_in_large_VLDL;VLDL_diameter;Cholesterol_esters_in_medium_VLDL;Phospholipids_in_medium_VLDL;Free_cholesterol_in_small_VLDL;ApoB;ApoB;Triglycerides_in_large_VLDL;Serum_M-VLDL-FC;M-VLDL-FC;Serum_Leu/Serum-TG;Leu/Serum-TG;Serum_LA;LA;Total_cholesterol_in_large_VLDL;Serum_S-VLDL-C;S-VLDL-C;Serum_MobCH2;Triglycerides_in_medium_VLDL;Serum_Tot-TG;Tot-TG;Triglycerides_in_very_small_VLDL;Triglycerides_in_very_small_VLDL;Triglycerides_in_very_small_VLDL;Triglycerides_in_very_small_VLDL;Concentration_of_medium_VLDL_particles;Serum_VLDL-TG-eFR;VLDL-TG-eFR;Total_lipids_in_medium_VLDL;Triglycerides_in_chylomicrons_and_extremely_large_VLDL;18:2__linoleic_acid_(LA);Serum_total_triglycerides;Concentration_of_medium_VLDL_particles;Triglycerides_in_medium_VLDL;Free_cholesterol_in_medium_VLDL;Concentration_of_medium_VLDL_particles;Serum_L-VLDL-CE;L-VLDL-CE;Phospholipids_in_very_large_VLDL;Total_lipids_in_medium_VLDL;Total_cholesterol_in_small_VLDL;Serum_M-VLDL-FC;M-VLDL-FC;Free_cholesterol_in_small_VLDL;Triglycerides_in_IDL;Triglycerides_in_small_VLDL;Triglycerides_in_small_HDL;18:2__linoleic_acid_(LA);Phospholipids_in_small_VLDL;Phospholipids_in_chylomicrons_and_extremely_large_VLDL;Phospholipids_in_chylomicrons_and_extremely_large_VLDL;Total_lipids_in_small_VLDL;Free_cholesterol_in_medium_VLDL;Concentration_of_small_VLDL_particles;Triglycerides_in_small_VLDL;18:2__linoleic_acid_(LA);Concentration_of_large_VLDL_particles;18:2__linoleic_acid_(LA);Serum_L-VLDL-L;L-VLDL-L;Serum_MobCH3;Serum_MobCH2;MobCH2;Free_cholesterol_in_medium_VLDL;Total_lipids_in_large_VLDL;Serum_XS-VLDL-TG;Triglycerides_in_medium_VLDL;Total_cholesterol_in_medium_VLDL;Cholesterol_esters_in_large_VLDL;Phospholipids_in_small_VLDL;Phospholipids_in_small_VLDL;Total_cholesterol_in_large_VLDL;Concentration_of_small_VLDL_particles;Concentration_of_very_small_VLDL_particles;Serum_total_triglycerides;ApoB;Total_lipids_in_small_VLDL;Total_lipids_in_small_VLDL;18:2__linoleic_acid_(LA);Serum_L-VLDL-P;L-VLDL-P;Phospholipids_in_large_VLDL;MonoLunsaturated_fatty_acids;Concentration_of_small_VLDL_particles;VLDL_diameter;Total_lipids_in_medium_VLDL;Total_lipids_in_medium_VLDL;Cholesterol_esters_in_large_VLDL;Total_lipids_in_small_VLDL;Serum_Leu/Serum-TG;Leu/Serum-TG;Concentration_of_large_VLDL_particles;Phospholipids_in_small_VLDL;Total_lipids_in_very_large_VLDL;Triglycerides_in_large_VLDL;Concentration_of_very_large_VLDL_particles;Cholesterol_esters_in_medium_VLDL;Total_lipids_in_very_small_VLDL;Phospholipids_in_very_large_VLDL;Free_cholesterol_in_large_VLDL;Phospholipids_in_very_large_VLDL;ApoB;Serum_S-VLDL-L;S-VLDL-L;Serum_S-VLDL-L;S-VLDL-L;Serum_S-VLDL-C;S-VLDL-C;Serum_Leu/Serum-TG;Serum_MobCH2;MobCH2;Serum_M-VLDL-TG;M-VLDL-TG;Serum_M-VLDL-TG;M-VLDL-TG;Cholesterol_esters_in_large_VLDL;Triglycerides_in_very_small_VLDL;Total_cholesterol_in_small_VLDL;Serum_S-VLDL-FC;Total_lipids_in_medium_VLDL;Serum_S-VLDL-FC;S-VLDL-FC;Concentration_of_small_VLDL_particles;Cholesterol_esters_in_medium_VLDL;Serum_M-VLDL-CE;M-VLDL-CE;Serum_S-VLDL-FC;S-VLDL-FC;Cholesterol_esters_in_medium_VLDL;Total_lipids_in_medium_VLDL;Cholesterol_esters_in_medium_VLDL;Triglycerides_in_small_VLDL;Free_cholesterol_in_small_VLDL;Concentration_of_medium_VLDL_particles;Serum_total_triglycerides;Concentration_of_small_VLDL_particles;Concentration_of_large_VLDL_particles;Concentration_of_large_VLDL_particles;Serum_MobCH2;MobCH2;Phospholipids_in_very_large_VLDL;Cholesterol_esters_in_large_VLDL;Triglycerides_in_chylomicrons_and_extremely_large_VLDL;Cholesterol_esters_in_large_VLDL;Serum_M-VLDL-CE;M-VLDL-CE;Triglycerides_in_very_large_VLDL;Concentration_of_medium_VLDL_particles;Triglycerides_in_large_VLDL;Triglycerides_in_very_large_VLDL;Concentration_of_very_large_VLDL_particles;Total_lipids_in_small_VLDL;Total_lipids_in_chylomicrons_and_extremely_large_VLDL;Total_cholesterol_in_large_VLDL;Triglycerides_in_very_large_HDL;Total_lipids_in_very_large_VLDL;Triglycerides_in_small_VLDL;Total_cholesterol_in_medium_VLDL;Concentration_of_medium_VLDL_particles;Cholesterol_esters_in_medium_VLDL;Total_lipids_in_medium_VLDL;Serum_M-VLDL-L;M-VLDL-L;Total_lipids_in_medium_VLDL;Cholesterol_esters_in_medium_VLDL;Total_cholesterol_in_small_VLDL;Serum_Ile/Serum-TG;Ile/Serum-TG;Triglycerides_in_medium_VLDL;Free_cholesterol_in_small_VLDL;Serum_Ile/Serum-TG;Ile/Serum-TG;Triglycerides_in_small_HDL;Triglycerides_in_medium_VLDL;Free_cholesterol_in_medium_VLDL;Total_cholesterol_in_small_VLDL;VLDL_diameter;ApoB;Triglycerides_in_very_large_HDL;Concentration_of_large_VLDL_particles;Serum_S-VLDL-P;S-VLDL-P;18:2__linoleic_acid_(LA);Free_cholesterol_in_large_VLDL;Free_cholesterol_in_small_VLDL;Triglycerides_in_very_small_VLDL;Phospholipids_in_very_large_VLDL;Serum_Serum-TG/Glc;Serum-TG/Glc;Serum_S-VLDL-P;Serum_M-VLDL-L;M-VLDL-L;Cholesterol_esters_in_medium_VLDL;Free_cholesterol_in_small_VLDL;Serum_S-VLDL-P;S-VLDL-P;Triglycerides_in_chylomicrons_and_extremely_large_VLDL;Serum_M-VLDL-C;M-VLDL-C;Triglycerides_in_small_VLDL;Triglycerides_in_large_VLDL;Total_lipids_in_small_VLDL;Total_lipids_in_very_large_VLDL;Total_lipids_in_very_large_VLDL;Total_cholesterol_in_medium_VLDL;Total_lipids_in_small_VLDL;Concentration_of_large_VLDL_particles;Triglycerides_in_very_large_HDL;Triglycerides_in_small_HDL;Concentration_of_large_VLDL_particles;Triglycerides_in_very_small_VLDL;Phospholipids_in_very_large_VLDL;Triglycerides_in_medium_VLDL;Triglycerides_in_very_large_VLDL;Concentration_of_very_large_VLDL_particles;18:2__linoleic_acid_(LA);Phospholipids_in_medium_VLDL;ApoB;Concentration_of_small_VLDL_particles;Free_cholesterol_in_large_VLDL;Serum_Leu/Serum-TG;Leu/Serum-TG;Serum_S-VLDL-P;S-VLDL-P;Serum_total_triglycerides;Triglycerides_in_small_VLDL;Concentration_of_very_large_VLDL_particles;Phospholipids_in_large_VLDL;Phospholipids_in_small_VLDL;Concentration_of_small_VLDL_particles;Concentration_of_medium_VLDL_particles;Total_lipids_in_chylomicrons_and_extremely_large_VLDL;Triglycerides_in_very_small_VLDL;Total_cholesterol_in_large_VLDL;Triglycerides_in_very_large_VLDL;Serum_M-VLDL-PL;M-VLDL-PL;Triglycerides_in_small_HDL;Free_cholesterol_in_medium_VLDL;Triglycerides_in_very_small_VLDL;Serum_S-VLDL-PL;S-VLDL-PL;Triglycerides_in_small_HDL;Total_lipids_in_very_small_VLDL;Serum_total_triglycerides;Phospholipids_in_medium_VLDL;Free_cholesterol_in_large_VLDL;Triglycerides_in_small_HDL;Triglycerides_in_small_HDL;Free_cholesterol_in_medium_VLDL;Concentration_of_small_VLDL_particles;Triglycerides_in_small_VLDL;Concentration_of_small_VLDL_particles;Serum_M-VLDL-L;M-VLDL-L;Free_cholesterol_in_small_VLDL;Total_lipids_in_very_large_VLDL;Phospholipids_in_large_LDL;Serum_S-VLDL-L;S-VLDL-L;Serum_Tot-TG;Tot-TG;Serum_VLDL-TG;VLDL-TG;Total_cholesterol_in_medium_VLDL;Triglycerides_in_small_HDL;Triglycerides_in_very_small_VLDL;Triglycerides_in_very_small_VLDL;Serum_Leu/Serum-TG;Leu/Serum-TG;Serum_total_triglycerides;Serum_S-VLDL-TG;S-VLDL-TG;Triglycerides_in_very_large_VLDL;Serum_S-VLDL-P;S-VLDL-P;Free_cholesterol_in_medium_VLDL;Serum_total_triglycerides;Phospholipids_in_small_VLDL;Total_cholesterol_in_large_VLDL;Serum_S-VLDL-P;S-VLDL-P;Total_lipids_in_chylomicrons_and_extremely_large_VLDL;Concentration_of_very_large_VLDL_particles;Triglycerides_in_small_VLDL;Triglycerides_in_small_VLDL;Cholesterol_esters_in_medium_VLDL;Cholesterol_esters_in_large_VLDL;Phospholipids_in_small_VLDL;Concentration_of_very_large_VLDL_particles;Triglycerides_in_very_large_VLDL;Triglycerides_in_very_large_HDL;Triglycerides_in_small_VLDL;Phospholipids_in_medium_VLDL;Serum_Tot-TG;Tot-TG;Cholesterol_esters_in_large_VLDL;Triglycerides_in_chylomicrons_and_extremely_large_VLDL;Concentration_of_very_large_VLDL_particles;Total_cholesterol_in_small_VLDL;Total_lipids_in_very_large_VLDL;Phospholipids_in_small_VLDL;Concentration_of_large_VLDL_particles;Serum_Gp/Serum-TG;Gp/Serum-TG;Triglycerides_in_large_VLDL;Triglycerides_in_small_VLDL;Triglycerides_in_very_small_VLDL;Triglycerides_in_very_small_VLDL;Total_cholesterol_in_small_VLDL;Concentration_of_medium_VLDL_particles;Cholesterol_esters_in_medium_VLDL;Free_cholesterol_in_large_VLDL;Cholesterol_esters_in_medium_VLDL;Concentration_of_chylomicrons_and_extremely_large_VLDL_particles;Concentration_of_small_VLDL_particles;Triglycerides_in_large_VLDL;Total_cholesterol_in_medium_VLDL;Triglycerides_in_small_VLDL;Concentration_of_small_VLDL_particles;Triglycerides_in_small_HDL;Phospholipids_in_small_VLDL;Phospholipids_in_medium_LDL;Concentration_of_small_VLDL_particles;Total_lipids_in_small_VLDL;Free_cholesterol_in_large_VLDL;Phospholipids_in_small_VLDL;Total_lipids_in_very_large_VLDL;Total_lipids_in_very_large_VLDL;Phospholipids_in_very_large_VLDL;Phospholipids_in_medium_LDL;Triglycerides_in_large_VLDL;Concentration_of_very_small_VLDL_particles;Free_cholesterol_in_small_VLDL;Serum_VLDL-TG-eFR;VLDL-TG-eFR;Total_lipids_in_medium_VLDL;Phospholipids_in_medium_VLDL;Phospholipids_in_chylomicrons_and_extremely_large_VLDL;Phospholipids_in_chylomicrons_and_extremely_large_VLDL;Concentration_of_very_large_VLDL_particles;Phospholipids_in_very_large_VLDL;18:2__linoleic_acid_(LA);Triglycerides_in_large_VLDL;Phospholipids_in_large_VLDL;Serum_VLDL-TG-eFR;VLDL-TG-eFR;Total_cholesterol_in_small_VLDL;18:2__linoleic_acid_(LA);Free_cholesterol_in_small_VLDL;Serum_M-VLDL-PL;M-VLDL-PL;Triglycerides_in_small_HDL;Free_cholesterol_in_large_VLDL;Phospholipids_in_medium_VLDL;Triglycerides_in_large_VLDL;Free_cholesterol_in_small_VLDL;Phospholipids_in_medium_VLDL;Phospholipids_in_large_VLDL;Total_lipids_in_large_VLDL;Total_lipids_in_large_VLDL;Free_cholesterol_in_small_VLDL;Free_cholesterol_in_small_VLDL;Phospholipids_in_medium_VLDL;Concentration_of_medium_VLDL_particles;Phospholipids_in_chylomicrons_and_extremely_large_VLDL;Triglycerides_in_very_small_VLDL;Concentration_of_very_large_VLDL_particles;Total_cholesterol_in_large_VLDL;Phospholipids_in_very_large_VLDL;Phospholipids_in_very_large_VLDL;18:2__linoleic_acid_(LA);Triglycerides_in_small_VLDL;Concentration_of_small_VLDL_particles;Phospholipids_in_large_VLDL;18:2__linoleic_acid_(LA);18:2__linoleic_acid_(LA);Cholesterol_esters_in_medium_VLDL;Triglycerides_in_very_small_VLDL;Triglycerides_in_very_small_VLDL;OmegaL6_fatty_acids;Serum_S-VLDL-C;S-VLDL-C;Total_cholesterol_in_small_VLDL;Triglycerides_in_very_small_VLDL;Triglycerides_in_very_small_VLDL;Total_lipids_in_medium_VLDL;Free_cholesterol_in_medium_VLDL;Free_cholesterol_in_medium_VLDL;Cholesterol_esters_in_large_VLDL;18:2__linoleic_acid_(LA);Total_cholesterol_in_small_VLDL;Cholesterol_esters_in_medium_VLDL;Cholesterol_esters_in_medium_VLDL;Phospholipids_in_chylomicrons_and_extremely_large_VLDL;Total_cholesterol_in_small_VLDL;Total_lipids_in_small_VLDL;Phospholipids_in_very_large_VLDL;Serum_LA;LA;Triglycerides_in_very_large_HDL;Concentration_of_very_large_VLDL_particles;Triglycerides_in_very_small_VLDL;Free_cholesterol_in_small_VLDL;Phospholipids_in_very_large_VLDL;Phospholipids_in_medium_VLDL;Triglycerides_in_medium_VLDL;Triglycerides_in_small_HDL;Triglycerides_in_small_HDL;Total_lipids_in_chylomicrons_and_extremely_large_VLDL;Total_lipids_in_medium_VLDL;Phospholipids_in_small_VLDL;Triglycerides_in_large_VLDL;Total_lipids_in_medium_VLDL;Phospholipids_in_small_VLDL;Triglycerides_in_small_HDL;Concentration_of_large_VLDL_particles;Total_lipids_in_large_VLDL;Total_lipids_in_medium_VLDL;Total_lipids_in_medium_VLDL;Serum_total_triglycerides;Total_cholesterol_in_small_VLDL;Triglycerides_in_small_VLDL;Concentration_of_large_VLDL_particles;Triglycerides_in_IDL;Serum_Gp/Serum-TG;Gp/Serum-TG;ApoB;Triglycerides_in_medium_VLDL;Total_lipids_in_chylomicrons_and_extremely_large_VLDL;Phospholipids_in_large_VLDL;Triglycerides_in_very_large_HDL;Triglycerides_in_very_large_HDL;Total_lipids_in_small_LDL;Phospholipids_in_chylomicrons_and_extremely_large_VLDL;Phospholipids_in_very_large_VLDL;Serum_S-VLDL-L;S-VLDL-L;OmegaL6_fatty_acids;Phospholipids_in_very_large_VLDL;Concentration_of_small_LDL_particles;Serum_MobCH2;Total_lipids_in_very_large_VLDL;VLDL_diameter;Serum_S-VLDL-C;S-VLDL-C;Serum_M-VLDL-PL;M-VLDL-PL;Serum_Ile/Serum-TG;Serum_M-VLDL-CE;M-VLDL-CE;Ile/Serum-TG;Free_cholesterol_in_medium_VLDL;MonoLunsaturated_fatty_acids;Concentration_of_very_small_VLDL_particles;Total_lipids_in_medium_VLDL;Total_lipids_in_medium_VLDL;Triglycerides_in_medium_VLDL;ApoB;Total_lipids_in_medium_VLDL;Total_cholesterol_in_small_VLDL;Triglycerides_in_medium_VLDL;Free_cholesterol_in_medium_VLDL;Total_cholesterol_in_large_VLDL;Free_cholesterol_in_small_VLDL;Phospholipids_in_small_VLDL;Total_cholesterol_in_small_VLDL;Total_fatty_acids;Free_cholesterol_in_small_VLDL;Triglycerides_in_very_small_VLDL;Serum_MobCH3;MobCH3;Triglycerides_in_small_HDL;Free_cholesterol_in_medium_VLDL;Triglycerides_in_very_large_VLDL;Free_cholesterol_in_large_VLDL;Concentration_of_small_VLDL_particles;Concentration_of_small_VLDL_particles;Triglycerides_in_very_large_VLDL;Triglycerides_in_small_VLDL;ApoB;Total_fatty_acids;18:2__linoleic_acid_(LA);Phospholipids_in_large_VLDL;Cholesterol_esters_in_large_VLDL;Total_lipids_in_large_VLDL;Triglycerides_in_very_small_VLDL;Triglycerides_in_very_small_VLDL;Serum_VLDL-TG;VLDL-TG;Serum_XS-VLDL-TG;XS-VLDL-TG;Serum_total_triglycerides;Triglycerides_in_large_VLDL;Triglycerides_in_very_small_VLDL;Phospholipids_in_medium_VLDL;Total_cholesterol_in_medium_VLDL;Concentration_of_large_VLDL_particles;Phospholipids_in_medium_VLDL;Total_lipids_in_large_VLDL;OmegaL6_fatty_acids;Triglycerides_in_small_VLDL;Triglycerides_in_medium_VLDL;Cholesterol_esters_in_large_VLDL;Triglycerides_in_medium_VLDL;Triglycerides_in_medium_VLDL;Phospholipids_in_small_VLDL;Serum_Serum-TG;Serum-TG;Serum_L-VLDL-CE;L-VLDL-CE;Serum_total_cholesterol;Total_lipids_in_medium_VLDL;Cholesterol_esters_in_large_VLDL;Free_cholesterol_in_large_VLDL;Free_cholesterol_in_small_VLDL;Triglycerides_in_very_large_VLDL;Total_cholesterol_in_medium_VLDL;ApoB;Serum_M-VLDL-C;M-VLDL-C;Triglycerides_in_medium_VLDL;Phospholipids_in_very_large_VLDL;Total_lipids_in_very_large_VLDL;Triglycerides_in_medium_VLDL;Phospholipids_in_small_VLDL;Total_cholesterol_in_small_VLDL;Free_cholesterol_in_small_VLDL;Triglycerides_in_medium_VLDL;Total_lipids_in_medium_VLDL;Concentration_of_chylomicrons_and_extremely_large_VLDL_particles;Concentration_of_medium_VLDL_particles;Serum_M-VLDL-C;M-VLDL-C;Serum_total_triglycerides;Concentration_of_small_VLDL_particles;Triglycerides_in_large_VLDL;Total_lipids_in_large_VLDL;MonoLunsaturated_fatty_acids;18:2__linoleic_acid_(LA);ApoB;Triglycerides_in_large_VLDL;Triglycerides_in_very_small_VLDL;Total_lipids_in_medium_VLDL;Total_lipids_in_medium_VLDL;Total_lipids_in_medium_VLDL;Total_lipids_in_large_VLDL;Cholesterol_esters_in_large_VLDL;Cholesterol_esters_in_large_VLDL;Cholesterol_esters_in_large_VLDL;Phospholipids_in_small_VLDL;Free_cholesterol_in_small_VLDL;Concentration_of_medium_VLDL_particles;VLDL_diameter;Phospholipids_in_medium_VLDL;Concentration_of_small_VLDL_particles;Concentration_of_chylomicrons_and_extremely_large_VLDL_particles;Triglycerides_in_very_large_HDL;Total_lipids_in_small_VLDL;Triglycerides_in_very_large_HDL;Free_cholesterol_in_large_VLDL;Serum_M-VLDL-TG;M-VLDL-TG;Serum_L-VLDL-C;L-VLDL-C;Phospholipids_in_large_VLDL;Serum_total_triglycerides;Free_cholesterol_in_small_VLDL;Serum_Serum-TG/Glc;Serum-TG/Glc;Cholesterol_esters_in_large_VLDL;Triglycerides_in_very_small_VLDL;Serum_S-VLDL-TG;S-VLDL-TG;Phospholipids_in_large_VLDL;Free_cholesterol_in_small_VLDL;Triglycerides_in_small_VLDL;Total_lipids_in_medium_VLDL;Concentration_of_very_large_VLDL_particles;Total_cholesterol_in_medium_VLDL;Cholesterol_esters_in_large_VLDL;Serum_S-VLDL-FC;S-VLDL-FC;18:2__linoleic_acid_(LA);Serum_L-VLDL-C;L-VLDL-C;Triglycerides_in_very_large_HDL;Cholesterol_esters_in_large_VLDL;Serum_VLDL-TG-eFR;VLDL-TG-eFR;Serum_M-VLDL-P;M-VLDL-P;Total_lipids_in_very_large_VLDL;Cholesterol_esters_in_large_VLDL;Serum_M-VLDL-PL;M-VLDL-PL;Serum_VLDL-TG-eFR;VLDL-TG-eFR;Serum_M-VLDL-PL;M-VLDL-PL;Serum_Serum-TG;Serum-TG;Free_cholesterol_in_large_VLDL;Serum_Leu/Serum-TG;Leu/Serum-TG;Free_cholesterol_in_large_VLDL;Phospholipids_in_small_VLDL;Total_lipids_in_very_large_VLDL;Total_cholesterol_in_small_VLDL;Free_cholesterol_in_large_VLDL;Total_lipids_in_chylomicrons_and_extremely_large_VLDL;Triglycerides_in_medium_VLDL;Serum_MobCH3;MobCH3;Triglycerides_in_very_large_HDL;Free_cholesterol_in_large_VLDL;Phospholipids_in_large_VLDL;Concentration_of_very_large_VLDL_particles;Triglycerides_in_medium_VLDL;VLDL_diameter;Serum_M-VLDL-P;M-VLDL-P;Concentration_of_medium_LDL_particles;Serum_M-VLDL-C;M-VLDL-C;Free_cholesterol_in_medium_VLDL;Total_lipids_in_small_VLDL;Free_cholesterol_in_large_VLDL;Phospholipids_in_large_VLDL;Serum_total_triglycerides;Serum_total_triglycerides;Free_cholesterol_in_large_VLDL;Free_cholesterol_in_small_VLDL;Cholesterol_esters_in_large_VLDL;Total_lipids_in_medium_VLDL;Total_cholesterol_in_medium_VLDL;Total_cholesterol_in_medium_VLDL;Triglycerides_in_small_VLDL;Serum_M-VLDL-P;M-VLDL-P;ApoB;Serum_Tot-FA;Total_lipids_in_large_VLDL;Triglycerides_in_very_large_VLDL;Total_lipids_in_medium_VLDL;Triglycerides_in_very_small_VLDL;Serum_Serum-TG;Serum-TG;Free_cholesterol_in_small_VLDL;Concentration_of_small_VLDL_particles;Concentration_of_medium_VLDL_particles;Triglycerides_in_small_VLDL;Triglycerides_in_small_VLDL;Phospholipids_in_large_VLDL;Phospholipids_in_very_large_VLDL;Total_lipids_in_small_VLDL;Total_cholesterol_in_large_VLDL;Triglycerides_in_very_small_VLDL;Serum_L-VLDL-CE;L-VLDL-CE;Serum_Serum-TG/Glc;Serum-TG/Glc;Triglycerides_in_IDL;Total_cholesterol_in_medium_VLDL;Serum_Val/Serum-TG;Val/Serum-TG;Serum_total_triglycerides;Phospholipids_in_large_VLDL;Cholesterol_esters_in_medium_VLDL;Triglycerides_in_very_small_VLDL;Phospholipids_in_very_small_VLDL;Cholesterol_esters_in_medium_VLDL;ApoB;Cholesterol_esters_in_large_VLDL;Total_fatty_acids;Total_lipids_in_very_large_VLDL;Serum_L-VLDL-CE;L-VLDL-CE;Serum_M-VLDL-PL;M-VLDL-PL;Triglycerides_in_medium_VLDL;Serum_S-VLDL-L;S-VLDL-L;Triglycerides_in_small_HDL;Total_cholesterol_in_small_VLDL;Total_cholesterol_in_medium_VLDL;Triglycerides_in_medium_VLDL;Phospholipids_in_very_large_VLDL;Triglycerides_in_large_VLDL;Cholesterol_esters_in_medium_VLDL;Concentration_of_very_large_VLDL_particles;Triglycerides_in_large_VLDL;Triglycerides_in_IDL;Serum_L-VLDL-CE;L-VLDL-CE;Free_cholesterol_in_medium_VLDL;Total_lipids_in_large_VLDL;Cholesterol_esters_in_medium_VLDL;Serum_Gp/Serum-TG;Gp/Serum-TG;Serum_VLDL-TG-eFR;VLDL-TG-eFR;Phospholipids_in_large_VLDL;Triglycerides_in_medium_VLDL;Phospholipids_in_small_VLDL;Phospholipids_in_small_VLDL;Phospholipids_in_medium_VLDL;Total_lipids_in_chylomicrons_and_extremely_large_VLDL;Concentration_of_small_VLDL_particles;Total_cholesterol_in_large_VLDL;Concentration_of_large_VLDL_particles;Triglycerides_in_very_large_VLDL;Total_cholesterol_in_large_VLDL;Free_cholesterol_in_small_VLDL;Triglycerides_in_medium_VLDL;Total_lipids_in_small_VLDL;Free_cholesterol_in_small_VLDL;Total_lipids_in_very_large_VLDL;Total_lipids_in_very_large_VLDL;Triglycerides_in_medium_VLDL;Concentration_of_very_large_VLDL_particles;18:2__linoleic_acid_(LA);Serum_Leu/Serum-TG;Leu/Serum-TG;Concentration_of_small_VLDL_particles;Serum_Serum-TG/Glc;Serum-TG/Glc;Total_cholesterol_in_large_VLDL;Serum_total_triglycerides;Concentration_of_small_VLDL_particles;Phospholipids_in_medium_VLDL;Phospholipids_in_chylomicrons_and_extremely_large_VLDL;Total_lipids_in_medium_VLDL;Triglycerides_in_small_HDL;Free_cholesterol_in_small_VLDL;18:2__linoleic_acid_(LA);Triglycerides_in_very_large_HDL;Triglycerides_in_very_small_VLDL;Concentration_of_large_VLDL_particles;Triglycerides_in_small_VLDL;Serum_Val/Serum-TG;Val/Serum-TG;Serum_total_triglycerides;Triglycerides_in_small_HDL;Cholesterol_esters_in_large_VLDL;Cholesterol_esters_in_medium_VLDL;Total_lipids_in_chylomicrons_and_extremely_large_VLDL;Serum_S-VLDL-P;S-VLDL-P;Serum_total_triglycerides;Serum_total_triglycerides;Total_lipids_in_small_LDL;ApoB;OmegaL6_fatty_acids;Concentration_of_large_VLDL_particles;Concentration_of_medium_VLDL_particles;Total_lipids_in_very_large_VLDL;Triglycerides_in_very_large_VLDL;Phospholipids_in_medium_VLDL;Free_cholesterol_in_small_VLDL;Triglycerides_in_very_small_VLDL;Cholesterol_esters_in_medium_VLDL;Free_cholesterol_in_small_VLDL;Triglycerides_in_medium_VLDL;Serum_total_triglycerides;Phospholipids_in_medium_VLDL;Total_lipids_in_small_VLDL;Total_lipids_in_medium_VLDL;Phospholipids_in_chylomicrons_and_extremely_large_VLDL;Total_lipids_in_chylomicrons_and_extremely_large_VLDL;Total_lipids_in_chylomicrons_and_extremely_large_VLDL;Triglycerides_in_small_VLDL;OmegaL6_fatty_acids;Phospholipids_in_IDL;Concentration_of_very_large_VLDL_particles;Serum_FAw67;Cholesterol_esters_in_large_VLDL;Triglycerides_in_medium_VLDL;Concentration_of_large_VLDL_particles;Total_lipids_in_small_VLDL;Triglycerides_in_small_VLDL;Triglycerides_in_very_large_VLDL;Total_lipids_in_medium_VLDL;Triglycerides_in_medium_VLDL;Concentration_of_very_large_VLDL_particles;Concentration_of_very_small_VLDL_particles;Concentration_of_very_large_VLDL_particles;Triglycerides_in_IDL;Triglycerides_in_very_large_HDL;Total_cholesterol_in_small_VLDL;Triglycerides_in_large_VLDL;Triglycerides_in_very_small_VLDL;Total_lipids_in_medium_VLDL;Triglycerides_in_very_large_VLDL;Cholesterol_esters_in_medium_VLDL;Serum_Serum-TG/Glc;Serum_VLDL-TG-eFR;VLDL-TG-eFR;Serum-TG/Glc;Triglycerides_in_large_VLDL;Concentration_of_large_VLDL_particles;Concentration_of_small_VLDL_particles;Phospholipids_in_large_VLDL;VLDL_diameter;Free_cholesterol_in_large_VLDL;Phospholipids_in_large_VLDL;Total_lipids_in_chylomicrons_and_extremely_large_VLDL;Total_lipids_in_chylomicrons_and_extremely_large_VLDL;Phospholipids_in_large_VLDL;Phospholipids_in_small_VLDL;Phospholipids_in_large_VLDL;Phospholipids_in_small_VLDL;Triglycerides_in_very_large_VLDL;Total_fatty_acids;Serum_MobCH2;MobCH2;Serum_LA;LA;Total_cholesterol_in_large_VLDL;Free_cholesterol_in_small_VLDL;Total_cholesterol_in_small_VLDL;OmegaL6_fatty_acids;Concentration_of_small_VLDL_particles;Triglycerides_in_IDL;Total_lipids_in_chylomicrons_and_extremely_large_VLDL;Total_lipids_in_small_VLDL;Concentration_of_medium_VLDL_particles;Total_cholesterol_in_small_VLDL;Cholesterol_esters_in_large_VLDL;Triglycerides_in_small_HDL;Total_cholesterol_in_medium_LDL;Phospholipids_in_medium_VLDL;Triglycerides_in_small_VLDL;Concentration_of_small_VLDL_particles;Cholesterol_esters_in_large_VLDL;Concentration_of_small_VLDL_particles;Triglycerides_in_very_small_VLDL;Total_cholesterol_in_small_VLDL;Cholesterol_esters_in_medium_VLDL;Triglycerides_in_small_HDL;Phospholipids_in_very_large_VLDL;Total_lipids_in_small_LDL;Free_cholesterol_in_small_VLDL;Serum_Val/Serum-TG;Val/Serum-TG;Triglycerides_in_very_small_VLDL;Phospholipids_in_chylomicrons_and_extremely_large_VLDL;Triglycerides_in_chylomicrons_and_extremely_large_VLDL;Triglycerides_in_chylomicrons_and_extremely_large_VLDL;Concentration_of_chylomicrons_and_extremely_large_VLDL_particles;Concentration_of_very_small_VLDL_particles;Total_cholesterol_in_large_VLDL;Serum_S-VLDL-C;S-VLDL-C;Serum_M-VLDL-TG;M-VLDL-TG;Concentration_of_medium_VLDL_particles;Total_cholesterol_in_small_VLDL;Triglycerides_in_very_small_VLDL;Triglycerides_in_very_large_VLDL;VLDL_diameter;Total_lipids_in_medium_VLDL;Triglycerides_in_small_HDL;Phospholipids_in_medium_VLDL;Free_cholesterol_in_medium_VLDL;Triglycerides_in_very_large_HDL;Serum_S-VLDL-L;S-VLDL-L;Total_cholesterol_in_large_VLDL;Free_cholesterol_in_medium_VLDL;Concentration_of_large_VLDL_particles;Total_lipids_in_small_VLDL;Triglycerides_in_small_VLDL;Phospholipids_in_chylomicrons_and_extremely_large_VLDL;Concentration_of_small_LDL_particles;Concentration_of_medium_VLDL_particles;Serum_IDL-C-eFR;IDL-C-eFR;Total_lipids_in_very_large_VLDL;Serum_S-VLDL-C;Triglycerides_in_large_VLDL;Cholesterol_esters_in_medium_VLDL;Serum_S-VLDL-P;S-VLDL-P;Serum_Gp/Serum-TG;Gp/Serum-TG;Total_cholesterol_in_large_VLDL;Phospholipids_in_large_VLDL;Total_lipids_in_small_VLDL;Triglycerides_in_medium_VLDL;Concentration_of_large_VLDL_particles;Triglycerides_in_small_VLDL;Acetoacetate;Triglycerides_in_medium_VLDL;Triglycerides_in_very_small_VLDL;Serum_L-VLDL-P;L-VLDL-P;Cholesterol_esters_in_large_VLDL;Triglycerides_in_small_HDL;Total_cholesterol_in_small_VLDL;Cholesterol_esters_in_large_VLDL;Total_lipids_in_medium_VLDL;Triglycerides_in_small_HDL;Total_cholesterol_in_large_VLDL;Total_lipids_in_medium_VLDL;Total_lipids_in_medium_VLDL;Phospholipids_in_chylomicrons_and_extremely_large_VLDL;Triglycerides_in_IDL;Total_lipids_in_very_large_VLDL;Phospholipids_in_medium_VLDL;VLDL_diameter;Serum_MobCH;MobCH;Total_lipids_in_medium_VLDL;Phospholipids_in_medium_VLDL;Serum_S-VLDL-P;S-VLDL-P;Concentration_of_small_VLDL_particles;18:2__linoleic_acid_(LA);Triglycerides_in_very_large_VLDL;Total_lipids_in_large_VLDL;Cholesterol_esters_in_medium_VLDL;Cholesterol_esters_in_large_VLDL;Concentration_of_very_small_VLDL_particles;Total_lipids_in_small_VLDL;Phospholipids_in_small_VLDL;Total_lipids_in_medium_VLDL;18:2__linoleic_acid_(LA);Total_lipids_in_very_large_VLDL;Phospholipids_in_large_VLDL;Free_cholesterol_in_large_VLDL;Serum_S-VLDL-TG;S-VLDL-TG;Phospholipids_in_medium_VLDL;Serum_M-VLDL-P;M-VLDL-P;Serum_M-VLDL-FC;M-VLDL-FC;Total_cholesterol_in_large_VLDL;Triglycerides_in_small_VLDL;Total_lipids_in_very_small_VLDL;Triglycerides_in_very_large_HDL;Concentration_of_small_VLDL_particles;Total_cholesterol_in_medium_VLDL;Total_cholesterol_in_large_VLDL;Triglycerides_in_small_VLDL;Concentration_of_medium_VLDL_particles;OmegaL6_fatty_acids;Serum_LA;LA;Cholesterol_es	11:116583017;11:116583017;11:116583017;11:116583017;11:116584504;11:116584504;11:116584504;11:116584504;11:116584987;11:116584987;11:116584987;11:116584987;11:116584987;11:116584987;11:116584987;11:116584987;11:116586283;11:116586283;11:116586283;11:116586283;11:116586283;11:116586283;11:116586283;11:116586283;11:116590787;11:116590787;11:116590787;11:116590787;11:116590787;11:116590787;11:116590787;11:116590787;11:116596129;11:116596129;11:116596129;11:116596129;11:116596129;11:116596129;11:116596129;11:116596129;11:116596309;11:116596309;11:116596309;11:116596309;11:116596309;11:116596309;11:116596309;11:116596309;11:116596464;11:116596464;11:116596464;11:116596464;11:116596464;11:116596464;11:116596464;11:116596464;11:116599900;11:116599900;11:116599900;11:116599900;11:116599900;11:116599900;11:116599900;11:116599900;11:116600400;11:116600400;11:116600400;11:116600400;11:116600400;11:116600400;11:116600400;11:116600400;11:116600564;11:116600564;11:116600564;11:116600564;11:116600564;11:116600564;11:116600564;11:116600564;11:116603724;11:116603724;11:116603724;11:116603724;11:116603724;11:116603724;11:116603724;11:116603724;11:116604032;11:116604032;11:116604032;11:116604032;11:116604032;11:116604032;11:116604032;11:116604032;11:116604449;11:116604449;11:116604449;11:116604449;11:116605070;11:116605070;11:116605070;11:116605070;11:116605070;11:116605070;11:116605070;11:116605070;11:116605076;11:116605076;11:116605076;11:116605076;11:116605076;11:116605076;11:116605076;11:116605076;11:116606766;11:116606766;11:116606766;11:116606766;11:116607368;11:116607368;11:116607368;11:116607368;11:116607368;11:116607368;11:116607368;11:116607368;11:116607437;11:116607437;11:116607437;11:116607437;11:116607437;11:116607437;11:116607437;11:116607437;11:116607874;11:116607874;11:116607874;11:116607874;11:116610249;11:116610249;11:116610249;11:116610249;11:116610249;11:116610249;11:116610249;11:116610249;11:116611733;11:116611733;11:116611733;11:116611733;11:116611733;11:116611733;11:116611733;11:116611733;11:116611985;11:116611985;11:116611985;11:116611985;11:116611985;11:116611985;11:116611985;11:116611985;11:116612128;11:116612128;11:116612128;11:116612128;11:116612128;11:116612128;11:116612128;11:116613423;11:116613423;11:116613423;11:116613423;11:116613423;11:116613423;11:116613423;11:116613423;11:116613660;11:116613660;11:116613660;11:116613660;11:116613660;11:116613660;11:116613660;11:116613660;11:116614863;11:116614863;11:116614863;11:116614863;11:116614863;11:116614863;11:116614863;11:116614863;11:116619073;11:116619073;11:116619073;11:116619073;11:116619073;11:116619073;11:116619073;11:116619073;11:116619867;11:116619867;11:116619867;11:116619867;11:116619867;11:116619867;11:116619867;11:116621963;11:116621963;11:116621963;11:116621963;11:116621963;11:116621963;11:116621963;11:116621963;11:116622722;11:116622722;11:116622722;11:116622722;11:116623213;11:116623213;11:116623213;11:116623213;11:116623674;11:116623674;11:116623674;11:116623674;11:116623674;11:116623674;11:116623674;11:116623674;11:116624153;11:116624153;11:116624153;11:116624153;11:116624153;11:116624153;11:116624153;11:116624153;11:116624727;11:116624727;11:116624727;11:116624727;11:116624727;11:116624727;11:116624727;11:116624727;11:116625362;11:116625362;11:116625362;11:116625362;11:116625362;11:116625362;11:116625362;11:116625362;11:116626258;11:116626258;11:116626258;11:116626258;11:116626258;11:116626258;11:116626258;11:116626258;11:116627056;11:116627056;11:116627056;11:116627056;11:116627097;11:116627097;11:116627097;11:116627097;11:116628057;11:116628057;11:116628057;11:116628057;11:116628177;11:116628177;11:116628177;11:116628177;11:116628271;11:116628271;11:116628271;11:116628271;11:116631707;11:116631707;11:116631707;11:116631707;11:116631707;11:116631707;11:116631707;11:116631707;11:116632500;11:116632500;11:116632500;11:116632500;11:116632500;11:116632500;11:116632500;11:116632500;11:116632956;11:116632956;11:116632956;11:116632956;11:116632956;11:116632956;11:116632956;11:116632956;11:116633862;11:116633862;11:116633862;11:116633862;11:116633862;11:116633862;11:116633862;11:116633862;11:116635613;11:116635613;11:116635613;11:116635613;11:116635613;11:116635613;11:116635613;11:116635613;11:116637146;11:116637146;11:116637146;11:116637146;11:116637146;11:116637146;11:116637146;11:116637146;11:116637903;11:116637903;11:116637903;11:116637903;11:116639104;11:116639104;11:116639104;11:116639104;11:116639104;11:116639104;11:116639104;11:116639104;11:116640237;11:116640237;11:116640237;11:116640237;11:116640237;11:116640237;11:116640237;11:116640237;11:116645275;11:116645275;11:116645275;11:116645275;11:116645275;11:116645275;11:116645275;11:116646107;11:116646107;11:116646107;11:116646107;11:116647607;11:116647607;11:116647607;11:116647607;11:116647607;11:116647607;11:116647607;11:116647607;11:116648917;11:116648917;11:116648917;11:116648917;11:116648917;11:116648917;11:116648917;11:116648917;11:116649135;11:116649135;11:116649135;11:116649135;11:116649135;11:116649135;11:116649135;11:116649135;11:116649538;11:116649538;11:116649538;11:116649538;11:116649538;11:116649538;11:116649538;11:116649538;11:116650118;11:116650118;11:116650118;11:116650118;11:116650118;11:116650118;11:116650118;11:116650118;11:116651115;11:116651115;11:116651115;11:116651115;11:116651115;11:116651115;11:116651115;11:116651115;11:116652207;11:116652207;11:116652207;11:116652207;11:116652207;11:116652207;11:116652207;11:116652207;11:116652351;11:116652351;11:116652351;11:116652351;11:116652351;11:116652351;11:116652351;11:116652351;11:116652423;11:116652423;11:116652423;11:116652423;11:116652491;11:116652491;11:116652491;11:116652491;11:116653296;11:116653296;11:116653296;11:116653296;11:116653296;11:116653296;11:116653296;11:116653296;11:116655600;11:116655600;11:116655600;11:116655600;11:116655600;11:116655600;11:116655600;11:116655600;11:116656788;11:116656788;11:116656788;11:116656788;11:116656788;11:116656788;11:116656788;11:116656788;11:116657561;11:116657561;11:116657561;11:116657561;11:116657561;11:116657561;11:116657561;11:116657561;11:116657590;11:116657590;11:116657590;11:116657590;11:116658031;11:116658031;11:116658031;11:116658031;11:116658031;11:116658031;11:116658031;11:116658031;11:116660686;11:116660686;11:116660686;11:116660686;11:116660686;11:116660686;11:116660686;11:116660686;11:116661826;11:116661826;11:116661826;11:116661826;11:116661826;11:116661826;11:116661826;11:116661826;11:116662331;11:116662331;11:116662331;11:116662331;11:116662331;11:116662331;11:116662331;11:116662331;11:116662407;11:116662407;11:116662407;11:116662407;11:116662407;11:116662407;11:116662407;11:116662407;11:116662579;11:116662579;11:116662579;11:116662579;11:116662579;11:116662579;11:116662579;11:116662579;11:116663707;11:116663707;11:116663707;11:116663707;11:116663707;11:116663707;11:116663707;11:116663707;11:116664040;11:116664040;11:116664040;11:116664040;	rs7480302;rs7480302;rs7480302;rs7480302;rs4938302;rs4938302;rs4938302;rs4938302;rs4938303;rs4938303;rs4938303;rs4938303;rs4938303;rs4938303;rs4938303;rs4938303;rs7350481;rs7350481;rs7350481;rs7350481;rs7350481;rs7350481;rs7350481;rs7350481;rs6589563;rs6589563;rs6589563;rs6589563;rs6589563;rs6589563;rs6589563;rs6589563;rs11216117;rs11216117;rs11216117;rs11216117;rs11216117;rs11216117;rs11216117;rs11216117;rs61905078;rs61905078;rs61905078;rs61905078;rs61905078;rs61905078;rs61905078;rs61905078;rs60583202;rs60583202;rs60583202;rs60583202;rs60583202;rs60583202;rs60583202;rs60583202;rs61372904;rs61372904;rs61372904;rs61372904;rs61372904;rs61372904;rs61372904;rs61372904;rs12279373;rs12279373;rs12279373;rs12279373;rs12279373;rs12279373;rs12279373;rs12279373;rs61905081;rs61905081;rs61905081;rs61905081;rs61905081;rs61905081;rs61905081;rs61905081;rs12272004;rs12272004;rs12272004;rs12272004;rs12272004;rs12272004;rs12272004;rs12272004;rs12279180;rs12279180;rs12279180;rs12279180;rs12279180;rs12279180;rs12279180;rs12279180;rs139544765;rs139544765;rs139544765;rs139544765;rs12274046;rs12274046;rs12274046;rs12274046;rs12274046;rs12274046;rs12274046;rs12274046;rs12274146;rs12274146;rs12274146;rs12274146;rs12274146;rs12274146;rs12274146;rs12274146;rs1974718;rs1974718;rs1974718;rs1974718;rs1558860;rs1558860;rs1558860;rs1558860;rs1558860;rs1558860;rs1558860;rs1558860;rs1558861;rs1558861;rs1558861;rs1558861;rs1558861;rs1558861;rs1558861;rs1558861;rs59455853;rs59455853;rs59455853;rs59455853;rs10466588;rs10466588;rs10466588;rs10466588;rs10466588;rs10466588;rs10466588;rs10466588;rs9326246;rs9326246;rs9326246;rs9326246;rs9326246;rs9326246;rs9326246;rs9326246;rs10466589;rs10466589;rs10466589;rs10466589;rs10466589;rs10466589;rs10466589;rs10466589;rs10466533;rs10466533;rs10466533;rs10466533;rs10466533;rs10466533;rs10466533;rs12280724;rs12280724;rs12280724;rs12280724;rs12280724;rs12280724;rs12280724;rs12280724;rs12280753;rs12280753;rs12280753;rs12280753;rs12280753;rs12280753;rs12280753;rs12280753;rs61905086;rs61905086;rs61905086;rs61905086;rs61905086;rs61905086;rs61905086;rs61905086;rs28927680;rs28927680;rs28927680;rs28927680;rs28927680;rs28927680;rs28927680;rs28927680;rs61905088;rs61905088;rs61905088;rs61905088;rs61905088;rs61905088;rs61905088;rs12292921;rs12292921;rs12292921;rs12292921;rs12292921;rs12292921;rs12292921;rs12292921;rs55713675;rs55713675;rs55713675;rs55713675;rs398017699;rs398017699;rs398017699;rs398017699;rs57200947;rs57200947;rs57200947;rs57200947;rs57200947;rs57200947;rs57200947;rs57200947;rs6589564;rs6589564;rs6589564;rs6589564;rs6589564;rs6589564;rs6589564;rs6589564;rs7930786;rs7930786;rs7930786;rs7930786;rs7930786;rs7930786;rs7930786;rs7930786;rs56225305;rs56225305;rs56225305;rs56225305;rs56225305;rs56225305;rs56225305;rs56225305;rs11825181;rs11825181;rs11825181;rs11825181;rs11825181;rs11825181;rs11825181;rs11825181;rs56143464;rs56143464;rs56143464;rs56143464;rs56224630;rs56224630;rs56224630;rs56224630;rs61905112;rs61905112;rs61905112;rs61905112;rs72287764;rs72287764;rs72287764;rs72287764;rs73588403;rs73588403;rs73588403;rs73588403;rs3825041;rs3825041;rs3825041;rs3825041;rs3825041;rs3825041;rs3825041;rs3825041;rs10488699;rs10488699;rs10488699;rs10488699;rs10488699;rs10488699;rs10488699;rs10488699;rs57641217;rs57641217;rs57641217;rs57641217;rs57641217;rs57641217;rs57641217;rs57641217;rs11820589;rs11820589;rs11820589;rs11820589;rs11820589;rs11820589;rs11820589;rs11820589;rs60972755;rs60972755;rs60972755;rs60972755;rs60972755;rs60972755;rs60972755;rs60972755;rs12294259;rs12294259;rs12294259;rs12294259;rs12294259;rs12294259;rs12294259;rs12294259;rs11341725;rs11341725;rs11341725;rs11341725;rs10790162;rs10790162;rs10790162;rs10790162;rs10790162;rs10790162;rs10790162;rs10790162;rs6589565;rs6589565;rs6589565;rs6589565;rs6589565;rs6589565;rs6589565;rs6589565;rs7118999;rs7118999;rs7118999;rs7118999;rs7118999;rs7118999;rs7118999;rs73588424;rs73588424;rs73588424;rs73588424;rs2160669;rs2160669;rs2160669;rs2160669;rs2160669;rs2160669;rs2160669;rs2160669;rs964184;rs964184;rs964184;rs964184;rs964184;rs964184;rs964184;rs964184;rs11823543;rs11823543;rs11823543;rs11823543;rs11823543;rs11823543;rs11823543;rs11823543;rs61905116;rs61905116;rs61905116;rs61905116;rs61905116;rs61905116;rs61905116;rs61905116;rs17120029;rs17120029;rs17120029;rs17120029;rs17120029;rs17120029;rs17120029;rs17120029;rs11604424;rs11604424;rs11604424;rs11604424;rs11604424;rs11604424;rs11604424;rs11604424;rs12286037;rs12286037;rs12286037;rs12286037;rs12286037;rs12286037;rs12286037;rs12286037;rs12274192;rs12274192;rs12274192;rs12274192;rs12274192;rs12274192;rs12274192;rs12274192;rs6589566;rs6589566;rs6589566;rs6589566;rs7483863;rs7483863;rs7483863;rs7483863;rs2075290;rs2075290;rs2075290;rs2075290;rs2075290;rs2075290;rs2075290;rs2075290;rs35120633;rs35120633;rs35120633;rs35120633;rs35120633;rs35120633;rs35120633;rs35120633;rs10750096;rs10750096;rs10750096;rs10750096;rs10750096;rs10750096;rs10750096;rs10750096;rs3741298;rs3741298;rs3741298;rs3741298;rs3741298;rs3741298;rs3741298;rs3741298;rs140050044;rs140050044;rs140050044;rs140050044;rs12285095;rs12285095;rs12285095;rs12285095;rs12285095;rs12285095;rs12285095;rs12285095;rs2266788;rs2266788;rs2266788;rs2266788;rs2266788;rs2266788;rs2266788;rs2266788;rs2072560;rs2072560;rs2072560;rs2072560;rs2072560;rs2072560;rs2072560;rs2072560;rs12287066;rs12287066;rs12287066;rs12287066;rs12287066;rs12287066;rs12287066;rs12287066;rs3135506;rs3135506;rs3135506;rs3135506;rs3135506;rs3135506;rs3135506;rs3135506;rs651821;rs651821;rs651821;rs651821;rs651821;rs651821;rs651821;rs651821;rs662799;rs662799;rs662799;rs662799;rs662799;rs662799;rs662799;rs662799;rs10750097;rs10750097;rs10750097;rs10750097;	cholesterol;HDL_C;LDL_C;triglyc;cholesterol;HDL_C;LDL_C;triglyc;cholesterol;HDL;HDL_C;LDL;LDL_C;TC;TG;triglyc;cholesterol;HDL;HDL_C;LDL;LDL_C;TC;TG;triglyc;cholesterol;HDL;HDL_C;LDL;LDL_C;TC;TG;triglyc;cholesterol;HDL;HDL_C;LDL;LDL_C;TC;TG;triglyc;cholesterol;HDL;HDL_C;LDL;LDL_C;TC;TG;triglyc;cholesterol;HDL;HDL_C;LDL;LDL_C;TC;TG;triglyc;cholesterol;HDL;HDL_C;LDL;LDL_C;TC;TG;triglyc;cholesterol;HDL;HDL_C;LDL;LDL_C;TC;TG;triglyc;cholesterol;HDL;HDL_C;LDL;LDL_C;TC;TG;triglyc;cholesterol;HDL;HDL_C;LDL;LDL_C;TC;TG;triglyc;cholesterol;HDL;HDL_C;LDL;LDL_C;TC;TG;triglyc;cholesterol;HDL_C;LDL_C;triglyc;cholesterol;HDL;HDL_C;LDL;LDL_C;TC;TG;triglyc;cholesterol;HDL;HDL_C;LDL;LDL_C;TC;TG;triglyc;cholesterol;HDL_C;LDL_C;triglyc;cholesterol;HDL;HDL_C;LDL;LDL_C;TC;TG;triglyc;cholesterol;HDL;HDL_C;LDL;LDL_C;TC;TG;triglyc;cholesterol;HDL_C;LDL_C;triglyc;cholesterol;HDL;HDL_C;LDL;LDL_C;TC;TG;triglyc;cholesterol;HDL;HDL_C;LDL;LDL_C;TC;TG;triglyc;cholesterol;HDL;HDL_C;LDL;LDL_C;TC;TG;triglyc;cholesterol;HDL;HDL_C;LDL_C;TC;TG;triglyc;cholesterol;HDL;HDL_C;LDL;LDL_C;TC;TG;triglyc;cholesterol;HDL;HDL_C;LDL;LDL_C;TC;TG;triglyc;cholesterol;HDL;HDL_C;LDL;LDL_C;TC;TG;triglyc;cholesterol;HDL;HDL_C;LDL;LDL_C;TC;TG;triglyc;cholesterol;HDL;HDL_C;LDL_C;TC;TG;triglyc;cholesterol;HDL;HDL_C;LDL;LDL_C;TC;TG;triglyc;cholesterol;HDL_C;LDL_C;triglyc;cholesterol;HDL_C;LDL_C;triglyc;cholesterol;HDL;HDL_C;LDL;LDL_C;TC;TG;triglyc;cholesterol;HDL;HDL_C;LDL;LDL_C;TC;TG;triglyc;cholesterol;HDL;HDL_C;LDL;LDL_C;TC;TG;triglyc;cholesterol;HDL;HDL_C;LDL;LDL_C;TC;TG;triglyc;cholesterol;HDL;HDL_C;LDL;LDL_C;TC;TG;triglyc;cholesterol;HDL_C;LDL_C;triglyc;cholesterol;HDL_C;LDL_C;triglyc;cholesterol;HDL_C;LDL_C;triglyc;cholesterol;HDL_C;LDL_C;triglyc;cholesterol;HDL_C;LDL_C;triglyc;cholesterol;HDL;HDL_C;LDL;LDL_C;TC;TG;triglyc;cholesterol;HDL;HDL_C;LDL;LDL_C;TC;TG;triglyc;cholesterol;HDL;HDL_C;LDL;LDL_C;TC;TG;triglyc;cholesterol;HDL;HDL_C;LDL;LDL_C;TC;TG;triglyc;cholesterol;HDL;HDL_C;LDL;LDL_C;TC;TG;triglyc;cholesterol;HDL;HDL_C;LDL;LDL_C;TC;TG;triglyc;cholesterol;HDL_C;LDL_C;triglyc;cholesterol;HDL;HDL_C;LDL;LDL_C;TC;TG;triglyc;cholesterol;HDL;HDL_C;LDL;LDL_C;TC;TG;triglyc;cholesterol;HDL;HDL_C;LDL_C;TC;TG;triglyc;cholesterol;HDL_C;LDL_C;triglyc;cholesterol;HDL;HDL_C;LDL;LDL_C;TC;TG;triglyc;cholesterol;HDL;HDL_C;LDL;LDL_C;TC;TG;triglyc;cholesterol;HDL;HDL_C;LDL;LDL_C;TC;TG;triglyc;cholesterol;HDL;HDL_C;LDL;LDL_C;TC;TG;triglyc;cholesterol;HDL;HDL_C;LDL;LDL_C;TC;TG;triglyc;cholesterol;HDL;HDL_C;LDL;LDL_C;TC;TG;triglyc;cholesterol;HDL;HDL_C;LDL;LDL_C;TC;TG;triglyc;cholesterol;HDL;HDL_C;LDL;LDL_C;TC;TG;triglyc;HDL;LDL;TC;TG;cholesterol;HDL_C;LDL_C;triglyc;cholesterol;HDL;HDL_C;LDL;LDL_C;TC;TG;triglyc;cholesterol;HDL;HDL_C;LDL;LDL_C;TC;TG;triglyc;cholesterol;HDL;HDL_C;LDL;LDL_C;TC;TG;triglyc;cholesterol;HDL;HDL_C;LDL;LDL_C;TC;TG;triglyc;cholesterol;HDL_C;LDL_C;triglyc;cholesterol;HDL;HDL_C;LDL;LDL_C;TC;TG;triglyc;cholesterol;HDL;HDL_C;LDL;LDL_C;TC;TG;triglyc;cholesterol;HDL;HDL_C;LDL;LDL_C;TC;TG;triglyc;cholesterol;HDL;HDL_C;LDL;LDL_C;TC;TG;triglyc;cholesterol;HDL;HDL_C;LDL;LDL_C;TC;TG;triglyc;cholesterol;HDL;HDL_C;LDL;LDL_C;TC;TG;triglyc;cholesterol;HDL;HDL_C;LDL;LDL_C;TC;TG;triglyc;cholesterol;HDL_C;LDL_C;triglyc;	UKBB;UKBB;UKBB;UKBB;UKBB;UKBB;UKBB;UKBB;UKBB;Willer_et_al_2013;UKBB;Willer_et_al_2013;UKBB;Willer_et_al_2013;Willer_et_al_2013;UKBB;UKBB;Willer_et_al_2013;UKBB;Willer_et_al_2013;UKBB;Willer_et_al_2013;Willer_et_al_2013;UKBB;UKBB;Willer_et_al_2013;UKBB;Willer_et_al_2013;UKBB;Willer_et_al_2013;Willer_et_al_2013;UKBB;UKBB;Willer_et_al_2013;UKBB;Willer_et_al_2013;UKBB;Willer_et_al_2013;Willer_et_al_2013;UKBB;UKBB;Willer_et_al_2013;UKBB;Willer_et_al_2013;UKBB;Willer_et_al_2013;Willer_et_al_2013;UKBB;UKBB;Willer_et_al_2013;UKBB;Willer_et_al_2013;UKBB;Willer_et_al_2013;Willer_et_al_2013;UKBB;UKBB;Willer_et_al_2013;UKBB;Willer_et_al_2013;UKBB;Willer_et_al_2013;Willer_et_al_2013;UKBB;UKBB;Willer_et_al_2013;UKBB;Willer_et_al_2013;UKBB;Willer_et_al_2013;Willer_et_al_2013;UKBB;UKBB;Willer_et_al_2013;UKBB;Willer_et_al_2013;UKBB;Willer_et_al_2013;Willer_et_al_2013;UKBB;UKBB;Willer_et_al_2013;UKBB;Willer_et_al_2013;UKBB;Willer_et_al_2013;Willer_et_al_2013;UKBB;UKBB;Willer_et_al_2013;UKBB;Willer_et_al_2013;UKBB;Willer_et_al_2013;Willer_et_al_2013;UKBB;UKBB;UKBB;UKBB;UKBB;UKBB;Willer_et_al_2013;UKBB;Willer_et_al_2013;UKBB;Willer_et_al_2013;Willer_et_al_2013;UKBB;UKBB;Willer_et_al_2013;UKBB;Willer_et_al_2013;UKBB;Willer_et_al_2013;Willer_et_al_2013;UKBB;UKBB;UKBB;UKBB;UKBB;UKBB;Willer_et_al_2013;UKBB;Willer_et_al_2013;UKBB;Willer_et_al_2013;Willer_et_al_2013;UKBB;UKBB;Willer_et_al_2013;UKBB;Willer_et_al_2013;UKBB;Willer_et_al_2013;Willer_et_al_2013;UKBB;UKBB;UKBB;UKBB;UKBB;UKBB;Willer_et_al_2013;UKBB;Willer_et_al_2013;UKBB;Willer_et_al_2013;Willer_et_al_2013;UKBB;UKBB;Willer_et_al_2013;UKBB;Willer_et_al_2013;UKBB;Willer_et_al_2013;Willer_et_al_2013;UKBB;UKBB;Willer_et_al_2013;UKBB;Willer_et_al_2013;UKBB;Willer_et_al_2013;Willer_et_al_2013;UKBB;UKBB;Willer_et_al_2013;UKBB;UKBB;Willer_et_al_2013;Willer_et_al_2013;UKBB;UKBB;Willer_et_al_2013;UKBB;Willer_et_al_2013;UKBB;Willer_et_al_2013;Willer_et_al_2013;UKBB;UKBB;Willer_et_al_2013;UKBB;Willer_et_al_2013;UKBB;Willer_et_al_2013;Willer_et_al_2013;UKBB;UKBB;Willer_et_al_2013;UKBB;Willer_et_al_2013;UKBB;Willer_et_al_2013;Willer_et_al_2013;UKBB;UKBB;Willer_et_al_2013;UKBB;Willer_et_al_2013;UKBB;Willer_et_al_2013;Willer_et_al_2013;UKBB;UKBB;Willer_et_al_2013;UKBB;UKBB;Willer_et_al_2013;Willer_et_al_2013;UKBB;UKBB;Willer_et_al_2013;UKBB;Willer_et_al_2013;UKBB;Willer_et_al_2013;Willer_et_al_2013;UKBB;UKBB;UKBB;UKBB;UKBB;UKBB;UKBB;UKBB;UKBB;UKBB;Willer_et_al_2013;UKBB;Willer_et_al_2013;UKBB;Willer_et_al_2013;Willer_et_al_2013;UKBB;UKBB;Willer_et_al_2013;UKBB;Willer_et_al_2013;UKBB;Willer_et_al_2013;Willer_et_al_2013;UKBB;UKBB;Willer_et_al_2013;UKBB;Willer_et_al_2013;UKBB;Willer_et_al_2013;Willer_et_al_2013;UKBB;UKBB;Willer_et_al_2013;UKBB;Willer_et_al_2013;UKBB;Willer_et_al_2013;Willer_et_al_2013;UKBB;UKBB;Willer_et_al_2013;UKBB;Willer_et_al_2013;UKBB;Willer_et_al_2013;Willer_et_al_2013;UKBB;UKBB;UKBB;UKBB;UKBB;UKBB;UKBB;UKBB;UKBB;UKBB;UKBB;UKBB;UKBB;UKBB;UKBB;UKBB;UKBB;UKBB;UKBB;UKBB;UKBB;UKBB;Willer_et_al_2013;UKBB;Willer_et_al_2013;UKBB;Willer_et_al_2013;Willer_et_al_2013;UKBB;UKBB;Willer_et_al_2013;UKBB;Willer_et_al_2013;UKBB;Willer_et_al_2013;Willer_et_al_2013;UKBB;UKBB;Willer_et_al_2013;UKBB;Willer_et_al_2013;UKBB;Willer_et_al_2013;Willer_et_al_2013;UKBB;UKBB;Willer_et_al_2013;UKBB;Willer_et_al_2013;UKBB;Willer_et_al_2013;Willer_et_al_2013;UKBB;UKBB;Willer_et_al_2013;UKBB;Willer_et_al_2013;UKBB;Willer_et_al_2013;Willer_et_al_2013;UKBB;UKBB;Willer_et_al_2013;UKBB;Willer_et_al_2013;UKBB;Willer_et_al_2013;Willer_et_al_2013;UKBB;UKBB;UKBB;UKBB;UKBB;UKBB;Willer_et_al_2013;UKBB;Willer_et_al_2013;UKBB;Willer_et_al_2013;Willer_et_al_2013;UKBB;UKBB;Willer_et_al_2013;UKBB;Willer_et_al_2013;UKBB;Willer_et_al_2013;Willer_et_al_2013;UKBB;UKBB;Willer_et_al_2013;UKBB;UKBB;Willer_et_al_2013;Willer_et_al_2013;UKBB;UKBB;UKBB;UKBB;UKBB;UKBB;Willer_et_al_2013;UKBB;Willer_et_al_2013;UKBB;Willer_et_al_2013;Willer_et_al_2013;UKBB;UKBB;Willer_et_al_2013;UKBB;Willer_et_al_2013;UKBB;Willer_et_al_2013;Willer_et_al_2013;UKBB;UKBB;Willer_et_al_2013;UKBB;Willer_et_al_2013;UKBB;Willer_et_al_2013;Willer_et_al_2013;UKBB;UKBB;Willer_et_al_2013;UKBB;Willer_et_al_2013;UKBB;Willer_et_al_2013;Willer_et_al_2013;UKBB;UKBB;Willer_et_al_2013;UKBB;Willer_et_al_2013;UKBB;Willer_et_al_2013;Willer_et_al_2013;UKBB;UKBB;Willer_et_al_2013;UKBB;Willer_et_al_2013;UKBB;Willer_et_al_2013;Willer_et_al_2013;UKBB;UKBB;Willer_et_al_2013;UKBB;Willer_et_al_2013;UKBB;Willer_et_al_2013;Willer_et_al_2013;UKBB;UKBB;Willer_et_al_2013;UKBB;Willer_et_al_2013;UKBB;Willer_et_al_2013;Willer_et_al_2013;UKBB;Willer_et_al_2013;Willer_et_al_2013;Willer_et_al_2013;Willer_et_al_2013;UKBB;UKBB;UKBB;UKBB;UKBB;Willer_et_al_2013;UKBB;Willer_et_al_2013;UKBB;Willer_et_al_2013;Willer_et_al_2013;UKBB;UKBB;Willer_et_al_2013;UKBB;Willer_et_al_2013;UKBB;Willer_et_al_2013;Willer_et_al_2013;UKBB;UKBB;Willer_et_al_2013;UKBB;Willer_et_al_2013;UKBB;Willer_et_al_2013;Willer_et_al_2013;UKBB;UKBB;Willer_et_al_2013;UKBB;Willer_et_al_2013;UKBB;Willer_et_al_2013;Willer_et_al_2013;UKBB;UKBB;UKBB;UKBB;UKBB;UKBB;Willer_et_al_2013;UKBB;Willer_et_al_2013;UKBB;Willer_et_al_2013;Willer_et_al_2013;UKBB;UKBB;Willer_et_al_2013;UKBB;Willer_et_al_2013;UKBB;Willer_et_al_2013;Willer_et_al_2013;UKBB;UKBB;Willer_et_al_2013;UKBB;Willer_et_al_2013;UKBB;Willer_et_al_2013;Willer_et_al_2013;UKBB;UKBB;Willer_et_al_2013;UKBB;Willer_et_al_2013;UKBB;Willer_et_al_2013;Willer_et_al_2013;UKBB;UKBB;Willer_et_al_2013;UKBB;Willer_et_al_2013;UKBB;Willer_et_al_2013;Willer_et_al_2013;UKBB;UKBB;Willer_et_al_2013;UKBB;Willer_et_al_2013;UKBB;Willer_et_al_2013;Willer_et_al_2013;UKBB;UKBB;Willer_et_al_2013;UKBB;Willer_et_al_2013;UKBB;Willer_et_al_2013;Willer_et_al_2013;UKBB;UKBB;UKBB;UKBB;UKBB;	11:116662579;11:116662407;11:116611733;11:116619073;11:116655600;11:116657590;11:116623213;11:116628057;11:116631707;11:116633862;11:116662331;11:116639104;11:116657561;11:116660686	rs651821;rs3135506;rs9326246;rs28927680;rs35120633;rs140050044;rs398017699;rs61905112;rs3825041;rs11820589;rs12287066;rs10790162;rs3741298;rs2266788	116639692;116990760;116990851;116990760;116730638;116623213;116611733;116639104;116454233;116914199;116796621;116834800;116808439;116781775;116833462;116837020;116794363;116791863;116786951;116779090;116817950;116791691;116715567;116830638;116657561;116657561;116662579;116631707;116662579;116631707;116707684;116657561;116662407;116655600;116662331;116657590;116657561;116703640;116633862;116619073;116662579;116707684;116657561;116703640;116631707;116657561;116628057;116631707;116657561;116662579;116657561;116662579;116631707;116631707;116657561;116631707;116662579;116657561;116631707;116662579;116654375;116631707;116662579;116662579;116657561;116703640;116707684;116662407;116657561;116655600;116657590;116703640;116707684;116662331;116657561;116728630;116662407;116657561;116657561;116662579;116701674;116631707;116654375;117095283;116703640;116662331;116655600;117095283;116766899;117077716;116707684;116657590;116633862;116619073;117077716;117062861;116707684;116631707;116701535;116701535;117062861;116628057;116732512;116662579;116662407;116655600;116662579;116657590;116701354;116631707;116631707;116708020;116662579;116631707;116662331;116633862;116662579;116628396;116703640;116703640;116707684;116619073;116728630;116631707;116660813;116701353;116628057;116654375;116633862;116707684;116619390;116701535;116703640;116766899;116662407;116619073;116655600;117095283;116648917;116648917;116648917;116648917;116648917;116648917;116662407;116660686;117062370;116660686;116662407;116660686;116660686;116662407;116662407;116660686;116693871;116617240;116662407;116692293;117042408;116692293;117042408;117042408;116692293;116762829;116665553;116762829;117101311;116707739;116524965;116669428;116665553;116762829;116433496;116511522;116661656;116705719;116507582;116665553;116707739;117100029;117100029;116528663;117062370;116748854;116473282;116524965;116617240;116693871;117093717;116762829;117101311;116705719;116705719;116493738;117100029;116693354;117076972;116701560;116617240;116352622;116621623;117062370;117076972;117062370;116693871;116762829;117076972;116693871;116697081;116693871;116916080;116302651;116507582;116617240;116872876;116433496;116617240;116524965;116693354;116411434;116476668;116609540;117100029;116464992;116400382;116707739;116705719;117062370;116661656;116560883;116748854;116473282;116661122;117126493;116705719;116431149;116621623;117076972;117101120;116371074;116621623;116701560;117061467;116400382;117093717;116872876;116872876;117100029;117076972;116528663;116635951;116487300;116853300;116433496;116655859;116669428;116917885;116507582;116701560;116383064;116674503;	-;-;-;-;-;-;-;-;-;-;rs633389;rs525028;rs75542613;rs7483863;rs7123454;rs12718465;rs9804646;rs651821;rs3741297;rs75198898;rs145859971;rs3135506;rs7350481;rs138326449;rs3741298;rs3741298;rs651821;rs3825041;rs651821;rs3825041;rs2070665;rs3741298;rs3135506;rs35120633;rs12287066;rs140050044;rs3741298;rs5128;rs11820589;rs28927680;rs651821;rs2070665;rs3741298;rs5128;rs3825041;rs3741298;rs61905112;rs3825041;rs3741298;rs651821;rs3741298;rs651821;rs3825041;rs3825041;rs3741298;rs3825041;rs651821;rs3741298;rs3825041;rs651821;rs185082164;rs3825041;rs651821;rs651821;rs3741298;rs5128;rs2070665;rs3135506;rs3741298;rs35120633;rs140050044;rs5128;rs2070665;rs12287066;rs3741298;rs12225230;rs3135506;rs3741298;rs3741298;rs651821;rs2070666;rs3825041;rs185082164;rs59781045;rs5128;rs12287066;rs35120633;rs59781045;rs10892044;rs143248550;rs2070665;rs140050044;rs11820589;rs28927680;rs143248550;rs201370296;rs2070665;rs3825041;rs4520;rs4520;rs201370296;rs61905112;rs2075292;rs651821;rs3135506;rs35120633;rs651821;rs140050044;rs138326449;rs3825041;rs3825041;rs5070;rs651821;rs3825041;rs12287066;rs11820589;rs651821;rs143811287;rs5128;rs5128;rs2070665;rs28927680;rs12225230;rs3825041;rs619054;-;rs61905112;rs185082164;rs11820589;rs2070665;rs377491137;rs4520;rs5128;rs10892044;rs3135506;rs28927680;rs35120633;rs59781045;rs964184;rs964184;rs964184;rs964184;rs964184;rs964184;rs3135506;rs2266788;rs1242229;rs2266788;rs3135506;rs2266788;rs2266788;rs3135506;rs3135506;rs2266788;rs12721041;rs11216126;rs3135506;rs12721043;rs186808413;rs12721043;rs186808413;rs186808413;rs12721043;rs75158858;rs17520254;rs75158858;rs74988348;rs199759119;rs117133249;rs35412484;rs17520254;rs75158858;rs117794084;rs519000;rs201079485;rs12718462;rs74948313;rs17520254;rs199759119;rs4938362;rs4938362;rs73012993;rs1242229;rs73023045;rs114594921;rs117133249;rs11216126;rs12721041;rs73008592;rs75158858;rs74988348;rs12718462;rs12718462;rs1240660;rs4938362;rs5093;rs45574931;rs147210663;rs11216126;rs495033;rs74496689;rs1242229;rs45574931;rs1242229;rs12721041;rs75158858;rs45574931;rs12721041;rs150555490;rs12721041;rs56121615;rs35266076;rs74948313;rs11216126;rs77585745;rs117794084;rs11216126;rs117133249;rs5093;rs73009178;rs61904855;rs11216122;rs4938362;rs11216028;rs7941534;rs199759119;rs12718462;rs1242229;rs201079485;rs3017232;rs73023045;rs114594921;rs149808404;rs112357006;rs12718462;rs11600156;rs74496689;rs45574931;rs36066272;rs10466531;rs74496689;rs147210663;rs17120419;rs7941534;rs73008592;rs77585745;rs77585745;rs4938362;rs45574931;rs73012993;rs79610135;rs73011197;rs12804297;rs117794084;rs140390701;rs35412484;rs73576603;rs74948313;rs147210663;rs11599994;rs625524;	triglyceride_measurement,_high_density_lipoprotein_cholesterol_measurement;triglyceride_measurement;triglyceride_measurement,_very_low_density_lipoprotein_cholesterol_measurement;very_low_density_lipoprotein_cholesterol_measurement;triglyceride_measurement,_very_low_density_lipoprotein_cholesterol_measurement;triglyceride_measurement,_very_low_density_lipoprotein_cholesterol_measurement;triglyceride_measurement,_very_low_density_lipoprotein_cholesterol_measurement;very_low_density_lipoprotein_cholesterol_measurement;triglyceride_measurement,_very_low_density_lipoprotein_cholesterol_measurement;very_low_density_lipoprotein_cholesterol_measurement,_phospholipid_measurement;Triglyceride_levels;High_density_lipoprotein_cholesterol_levels;Total_cholesterol_levels;High_density_lipoprotein_cholesterol_levels;Triglyceride_levels;High_density_lipoprotein_cholesterol_levels;Triglyceride_levels;Triglyceride_levels;High_density_lipoprotein_cholesterol_levels;Triglyceride_levels;LDL_cholesterol;Total_cholesterol_levels;Triglycerides;HDL_cholesterol;Total_TG;VLDL-C;Total_TG;Total_TG;VLDL-C;VLDL-C;Total_TG;XXL-VLDL-P;Total_TG;Total_TG;Total_TG;Total_TG;ApoB;Total_TG;Total_TG;Total_TG;ApoB;VLDL-C;Remnant-C;VLDL-C;ApoB;MUFA;Total_TG;MUFA;HDL-C;Remnant-C;Ile;MUFA;Remnant-C;Glycoproteins;Glycoproteins;XXL-VLDL-P;Glycoproteins;HDL2-C;HDL2-C;XXL-VLDL-P;Total_TG;HDL-C;HDL-C;HDL2-C;LA;Remnant-C;Remnant-C;VLDL-C;Total_cholesterol;VLDL-C;VLDL-C;ApoB;ApoB;VLDL-C;PUFA;ApoA1;HDL-C;SFA;FAw6;LA;ApoA1;LA;VLDL-C;HDL2-C;MUFA;HDL-C;HDL-C;HDL-C;ApoA1;HDL2-C;XXL-VLDL-P;HDL-C;VLDL-C;VLDL-C;HDL-C;HDL2-C;MUFA;SFA;ApoA1;Total_TG;HDL-C;VLDL-C;Total_TG;Total_cholesterol;XXL-VLDL-P;XXL-VLDL-P;PUFA;XXL-VLDL-P;Total_TG;Ile;PUFA;Total_TG;FAw6;FAw6;XXL-VLDL-P;XXL-VLDL-P;SFA;Total_TG;XXL-VLDL-P;LA;Glycoproteins;XXL-VLDL-P;HDL-C;Total_cholesterol;HDL2-C;Total_TG;XXL-VLDL-P;MUFA;HDL-C;LA;Total_TG;MUFA;PUFA;HDL-C;ApoB;HDL-C;ApoB;ApoA1;Valine;Leucine;PC_ae_C38:2;PC_aa_C34:2;PC_aa_C36:2;PC_aa_C38:6;Triglycerides;Triglycerides;Triglycerides;HDL_cholesterol;Apolipoprotein_B;Apolipoprotein_B;Cholesterol;Cholesterol;HDL_cholesterol;LDL_cholesterol;Triglycerides;Triglycerides;LDL_cholesterol;Triglycerides;HDL_cholesterol;HDL_cholesterol;Triglycerides;Apolipoprotein_A;Apolipoprotein_A;Apolipoprotein_A;Triglycerides;Triglycerides;Apolipoprotein_A;Apolipoprotein_A;Triglycerides;Triglycerides;HDL_cholesterol;Cholesterol;Triglycerides;Triglycerides;Triglycerides;Apolipoprotein_A;Triglycerides;Apolipoprotein_A;HDL_cholesterol;Apolipoprotein_A;Triglycerides;Triglycerides;Cholesterol;Apolipoprotein_A;Triglycerides;HDL_cholesterol;HDL_cholesterol;Apolipoprotein_B;Apolipoprotein_A;Apolipoprotein_B;HDL_cholesterol;Cholesterol;Triglycerides;Triglycerides;Cholesterol;Apolipoprotein_A;Apolipoprotein_A;Triglycerides;Apolipoprotein_B;Triglycerides;Triglycerides;Apolipoprotein_B;Triglycerides;LDL_cholesterol;HDL_cholesterol;LDL_cholesterol;Cholesterol;Cholesterol;Triglycerides;LDL_cholesterol;Triglycerides;Triglycerides;HDL_cholesterol;Cholesterol;Apolipoprotein_A;HDL_cholesterol;LDL_cholesterol;Apolipoprotein_A;HDL_cholesterol;Triglycerides;Triglycerides;Triglycerides;Apolipoprotein_B;Triglycerides;Triglycerides;Cholesterol;LDL_cholesterol;HDL_cholesterol;HDL_cholesterol;Triglycerides;HDL_cholesterol;HDL_cholesterol;Triglycerides;Triglycerides;Apolipoprotein_B;Triglycerides;Cholesterol;LDL_cholesterol;Triglycerides;Triglycerides;Apolipoprotein_A;HDL_cholesterol;Triglycerides;HDL_cholesterol;HDL_cholesterol;Triglycerides;Cholesterol;LDL_cholesterol;Apolipoprotein_B;HDL_cholesterol;Triglycerides;Triglycerides;Triglycerides;Apolipoprotein_A;Apolipoprotein_A;Cholesterol;Apolipoprotein_A;Apolipoprotein_A;Apolipoprotein_A;Triglycerides;Triglycerides;	Davis_et_al.;Davis_et_al.;Davis_et_al.;Davis_et_al.;Davis_et_al.;Davis_et_al.;Davis_et_al.;Davis_et_al.;Davis_et_al.;Davis_et_al.;Kanai_et_al.;Kanai_et_al.;Kanai_et_al.;Kanai_et_al.;Kanai_et_al.;Kanai_et_al.;Kanai_et_al.;Kanai_et_al.;Kanai_et_al.;Kanai_et_al.;Klarin_et_al.;Klarin_et_al.;Klarin_et_al.;Klarin_et_al.;Locke_et_al.;Locke_et_al.;Locke_et_al.;Locke_et_al.;Locke_et_al.;Locke_et_al.;Locke_et_al.;Locke_et_al.;Locke_et_al.;Locke_et_al.;Locke_et_al.;Locke_et_al.;Locke_et_al.;Locke_et_al.;Locke_et_al.;Locke_et_al.;Locke_et_al.;Locke_et_al.;Locke_et_al.;Locke_et_al.;Locke_et_al.;Locke_et_al.;Locke_et_al.;Locke_et_al.;Locke_et_al.;Locke_et_al.;Locke_et_al.;Locke_et_al.;Locke_et_al.;Locke_et_al.;Locke_et_al.;Locke_et_al.;Locke_et_al.;Locke_et_al.;Locke_et_al.;Locke_et_al.;Locke_et_al.;Locke_et_al.;Locke_et_al.;Locke_et_al.;Locke_et_al.;Locke_et_al.;Locke_et_al.;Locke_et_al.;Locke_et_al.;Locke_et_al.;Locke_et_al.;Locke_et_al.;Locke_et_al.;Locke_et_al.;Locke_et_al.;Locke_et_al.;Locke_et_al.;Locke_et_al.;Locke_et_al.;Locke_et_al.;Locke_et_al.;Locke_et_al.;Locke_et_al.;Locke_et_al.;Locke_et_al.;Locke_et_al.;Locke_et_al.;Locke_et_al.;Locke_et_al.;Locke_et_al.;Locke_et_al.;Locke_et_al.;Locke_et_al.;Locke_et_al.;Locke_et_al.;Locke_et_al.;Locke_et_al.;Locke_et_al.;Locke_et_al.;Locke_et_al.;Locke_et_al.;Locke_et_al.;Locke_et_al.;Locke_et_al.;Locke_et_al.;Locke_et_al.;Locke_et_al.;Locke_et_al.;Locke_et_al.;Locke_et_al.;Locke_et_al.;Locke_et_al.;Locke_et_al.;Locke_et_al.;Locke_et_al.;Locke_et_al.;Locke_et_al.;Locke_et_al.;Locke_et_al.;Locke_et_al.;Locke_et_al.;Locke_et_al.;Locke_et_al.;Locke_et_al.;Locke_et_al.;Locke_et_al.;Locke_et_al.;Locke_et_al.;Locke_et_al.;Locke_et_al.;Locke_et_al.;Locke_et_al.;Locke_et_al.;Locke_et_al.;Locke_et_al.;Locke_et_al.;Locke_et_al.;Locke_et_al.;Lotta_et_al.;Lotta_et_al.;Lotta_et_al.;Lotta_et_al.;Lotta_et_al.;Lotta_et_al.;Sinnott-Armstrong_et_al.;Sinnott-Armstrong_et_al.;Sinnott-Armstrong_et_al.;Sinnott-Armstrong_et_al.;Sinnott-Armstrong_et_al.;Sinnott-Armstrong_et_al.;Sinnott-Armstrong_et_al.;Sinnott-Armstrong_et_al.;Sinnott-Armstrong_et_al.;Sinnott-Armstrong_et_al.;Sinnott-Armstrong_et_al.;Sinnott-Armstrong_et_al.;Sinnott-Armstrong_et_al.;Sinnott-Armstrong_et_al.;Sinnott-Armstrong_et_al.;Sinnott-Armstrong_et_al.;Sinnott-Armstrong_et_al.;Sinnott-Armstrong_et_al.;Sinnott-Armstrong_et_al.;Sinnott-Armstrong_et_al.;Sinnott-Armstrong_et_al.;Sinnott-Armstrong_et_al.;Sinnott-Armstrong_et_al.;Sinnott-Armstrong_et_al.;Sinnott-Armstrong_et_al.;Sinnott-Armstrong_et_al.;Sinnott-Armstrong_et_al.;Sinnott-Armstrong_et_al.;Sinnott-Armstrong_et_al.;Sinnott-Armstrong_et_al.;Sinnott-Armstrong_et_al.;Sinnott-Armstrong_et_al.;Sinnott-Armstrong_et_al.;Sinnott-Armstrong_et_al.;Sinnott-Armstrong_et_al.;Sinnott-Armstrong_et_al.;Sinnott-Armstrong_et_al.;Sinnott-Armstrong_et_al.;Sinnott-Armstrong_et_al.;Sinnott-Armstrong_et_al.;Sinnott-Armstrong_et_al.;Sinnott-Armstrong_et_al.;Sinnott-Armstrong_et_al.;Sinnott-Armstrong_et_al.;Sinnott-Armstrong_et_al.;Sinnott-Armstrong_et_al.;Sinnott-Armstrong_et_al.;Sinnott-Armstrong_et_al.;Sinnott-Armstrong_et_al.;Sinnott-Armstrong_et_al.;Sinnott-Armstrong_et_al.;Sinnott-Armstrong_et_al.;Sinnott-Armstrong_et_al.;Sinnott-Armstrong_et_al.;Sinnott-Armstrong_et_al.;Sinnott-Armstrong_et_al.;Sinnott-Armstrong_et_al.;Sinnott-Armstrong_et_al.;Sinnott-Armstrong_et_al.;Sinnott-Armstrong_et_al.;Sinnott-Armstrong_et_al.;Sinnott-Armstrong_et_al.;Sinnott-Armstrong_et_al.;Sinnott-Armstrong_et_al.;Sinnott-Armstrong_et_al.;Sinnott-Armstrong_et_al.;Sinnott-Armstrong_et_al.;Sinnott-Armstrong_et_al.;Sinnott-Armstrong_et_al.;Sinnott-Armstrong_et_al.;Sinnott-Armstrong_et_al.;Sinnott-Armstrong_et_al.;Sinnott-Armstrong_et_al.;Sinnott-Armstrong_et_al.;Sinnott-Armstrong_et_al.;Sinnott-Armstrong_et_al.;Sinnott-Armstrong_et_al.;Sinnott-Armstrong_et_al.;Sinnott-Armstrong_et_al.;Sinnott-Armstrong_et_al.;Sinnott-Armstrong_et_al.;Sinnott-Armstrong_et_al.;Sinnott-Armstrong_et_al.;Sinnott-Armstrong_et_al.;Sinnott-Armstrong_et_al.;Sinnott-Armstrong_et_al.;Sinnott-Armstrong_et_al.;Sinnott-Armstrong_et_al.;Sinnott-Armstrong_et_al.;Sinnott-Armstrong_et_al.;Sinnott-Armstrong_et_al.;Sinnott-Armstrong_et_al.;Sinnott-Armstrong_et_al.;Sinnott-Armstrong_et_al.;Sinnott-Armstrong_et_al.;Sinnott-Armstrong_et_al.;Sinnott-Armstrong_et_al.;Sinnott-Armstrong_et_al.;Sinnott-Armstrong_et_al.;Sinnott-Armstrong_et_al.;Sinnott-Armstrong_et_al.;Sinnott-Armstrong_et_al.;Sinnott-Armstrong_et_al.;Sinnott-Armstrong_et_al.;Sinnott-Armstrong_et_al.;Sinnott-Armstrong_et_al.;Sinnott-Armstrong_et_al.;Sinnott-Armstrong_et_al.;Sinnott-Armstrong_et_al.;Sinnott-Armstrong_et_al.;Sinnott-Armstrong_et_al.;Sinnott-Armstrong_et_al.;Sinnott-Armstrong_et_al.;Sinnott-Armstrong_et_al.;Sinnott-Armstrong_et_al.;Sinnott-Armstrong_et_al.;Sinnott-Armstrong_et_al.;
11_15	11	115879889	118003084	S-VLDL-L	116648917	11:116648917:C:G	rs964184	c	g	0.8496	-0.236203	0.00565541	0	380.51	31	0.2076	No	ZPR1	APOA5	Biology	189	AcAce;ApoB;ApoBbyApoA1;CLA;CLAbyFA;DAG;DAGbyTG;DHA;EstC;FALen;FAw3;FAw3byFA;FAw6;FAw6byFA;FreeC;GlycA;HDL2-C;HDL-C;HDL-D;HDL-TG;IDL-CE;IDL-C_percent;IDL-FC_percent;IDL-L;IDL-P;IDL-PL;IDL-PL_percent;IDL-TG;IDL-TG_percent;Ile;LA;LAbyFA;LDL-C;LDL-D;LDL-TG;Leu;L-HDL-C;L-HDL-CE;L-HDL-CE_percent;L-HDL-C_percent;L-HDL-FC;L-HDL-FC_percent;L-HDL-L;L-HDL-P;L-HDL-PL;L-HDL-PL_percent;L-HDL-TG_percent;L-LDL-C;L-LDL-CE;L-LDL-C_percent;L-LDL-FC_percent;L-LDL-L;L-LDL-P;L-LDL-PL;L-LDL-PL_percent;L-LDL-TG;L-LDL-TG_percent;L-VLDL-C;L-VLDL-CE;L-VLDL-CE_percent;L-VLDL-FC;L-VLDL-FC_percent;L-VLDL-L;L-VLDL-P;L-VLDL-PL;L-VLDL-TG;M-HDL-C;M-HDL-CE;M-HDL-CE_percent;M-HDL-C_percent;M-HDL-FC_percent;M-HDL-PL_percent;M-HDL-TG;M-HDL-TG_percent;M-LDL-C;M-LDL-CE;M-LDL-C_percent;M-LDL-FC;M-LDL-FC_percent;M-LDL-L;M-LDL-P;M-LDL-PL;M-LDL-TG;M-LDL-TG_percent;MUFA;MUFAbyFA;M-VLDL-C;M-VLDL-CE;M-VLDL-CE_percent;M-VLDL-C_percent;M-VLDL-FC;M-VLDL-FC_percent;M-VLDL-L;M-VLDL-P;M-VLDL-PL;M-VLDL-PL_percent;M-VLDL-TG;M-VLDL-TG_percent;PC;PUFA;PUFAbyFA;Remnant-C;Serum-C;Serum-TG;SFA;SFAbyFA;S-HDL-CE_percent;S-HDL-C_percent;S-HDL-FC;S-HDL-L;S-HDL-P;S-HDL-PL;S-HDL-TG;S-HDL-TG_percent;S-LDL-C;S-LDL-C_percent;S-LDL-FC;S-LDL-FC_percent;S-LDL-L;S-LDL-P;S-LDL-PL;S-LDL-TG;S-LDL-TG_percent;S-VLDL-C;S-VLDL-CE;S-VLDL-CE_percent;S-VLDL-C_percent;S-VLDL-FC;S-VLDL-FC_percent;S-VLDL-L;S-VLDL-P;S-VLDL-PL;S-VLDL-PL_percent;S-VLDL-TG;S-VLDL-TG_percent;TGbyPG;TotCho;TotFA;TotPG;UnsatDeg;Val;VLDL-C;VLDL-D;VLDL-TG;XL-HDL-C;XL-HDL-CE;XL-HDL-CE_percent;XL-HDL-C_percent;XL-HDL-FC;XL-HDL-L;XL-HDL-P;XL-HDL-PL;XL-HDL-PL_percent;XL-HDL-TG;XL-HDL-TG_percent;XL-VLDL-C;XL-VLDL-CE;XL-VLDL-CE_percent;XL-VLDL-C_percent;XL-VLDL-FC;XL-VLDL-FC_percent;XL-VLDL-L;XL-VLDL-P;XL-VLDL-PL;XL-VLDL-TG;XL-VLDL-TG_percent;XS-VLDL-C;XS-VLDL-CE;XS-VLDL-CE_percent;XS-VLDL-C_percent;XS-VLDL-FC;XS-VLDL-FC_percent;XS-VLDL-L;XS-VLDL-P;XS-VLDL-PL;XS-VLDL-PL_percent;XS-VLDL-TG;XS-VLDL-TG_percent;XXL-VLDL-C;XXL-VLDL-CE;XXL-VLDL-C_percent;XXL-VLDL-FC;XXL-VLDL-FC_percent;XXL-VLDL-L;XXL-VLDL-P;XXL-VLDL-PL;XXL-VLDL-PL_percent;XXL-VLDL-TG;XXL-VLDL-TG_percent;	5	region_11_15_locus_1	3_prime_UTR_variant	NA	NA	NA	E4_FH (p=1.78813e-14); E4_FH_IHD (p=1.9095e-08); E4_HYPERCHOL (p=1.39766e-25); E4_HYPERGLYCER (p=7.15979e-12); E4_HYPERLIPMIX (p=1.85567e-14); E4_HYPERLIPNAS (p=1.8197e-16); E4_LIPOPROT (p=5.19876e-38); E4_LIPOPROTNAS (p=3.42358e-09); E4_METABOLIA (p=4.39542e-26); I9_ANGINA (p=1.50107e-10); I9_CABG (p=8.95777e-12); I9_CHD (p=2.29588e-10); I9_CHD_NOREV (p=8.10606e-09); I9_CORATHER (p=8.11708e-14); I9_IHD (p=7.1105e-11); I9_ISCHHEART (p=7.05927e-10); I9_REVASC (p=2.4958e-09); I9_UAP (p=3.06853e-08); RX_STATIN (p=1.1885e-108);	Eosinophil count (Astle W 2016); Eosinophil percentage of white cells (Astle W 2016); High light scatter percentage of red cells (Astle W 2016); High light scatter reticulocyte count (Astle W 2016); Mean corpuscular hemoglobin concentration (Astle W 2016); Mean platelet volume (Astle W 2016); Platelet count (Astle W 2016); Platelet distribution width (Astle W 2016); Plateletcrit (Astle W 2016); Red cell distribution width (Astle W 2016); Reticulocyte count (Astle W 2016); Reticulocyte fraction of red cells (Astle W 2016); Sum eosinophil basophil counts (Astle W 2016); Coronary artery disease (CARDIoGRAM 2011); High density lipoprotein (GLGC 2013); High density lipoprotein (GLGC 2010); Low density lipoprotein (GLGC 2013); Low density lipoprotein (GLGC 2010); Total cholesterol (GLGC 2013); Total cholesterol (GLGC 2010); Triglycerides (GLGC 2013); Triglycerides (GLGC 2010); Circulating a tocopherol concentrations following 3 y of controlled vitamin E supplementation in men (Major JM 2012); Circulating a tocopherol concentrations in men (Major JM 2012); Circulating vitamin E levels circulating alpha tocopherol concentrations (Major JM 2011); Coronary artery disease (GLGC 2010); Coronary artery disease (Waterworth DM 2010); Coronary artery disease (CARDIoGRAM 2011); Coronary artery disease (Lee JY 2013); Coronary heart disease or coronary artery disease (Grallert H 2011); HDL cholesterol (Kathiresan S 2008); HDL cholesterol (GLGC 2010); HDL cholesterol (Waterworth DM 2010); HDL cholesterol (Lettre G 2011); HDL cholesterol (CARDIoGRAM 2011); HDL cholesterol (Kim YJ 2011); HDL cholesterol (Coram MA 2013); Hypertriglyceridemia (Johansen CT 2010); Hypertriglyceridemia (Weissglas Volkov D 2013); Intermediate LDL cholesterol by NMR (Kathiresan S 2008); LDL cholesterol (GLGC 2010); Lp2 activity (Grallert H 2011); Metabolic syndrome domains Atherogenic Dyslipidemia PC1 (Avery 2011); Metabolic syndrome domains Atherogenic Dyslipidemia PC2 (Avery 2011); Metabolic syndrome domains Multivariate analysis (Avery 2011); Metabolic syndrome in subjects without diabetes (Kristiansson K 2012); Soluble transferrin receptor (Oexle K 2010); Total cholesterol (Barber M 2010); Total cholesterol (GLGC 2010); Total cholesterol (CARDIoGRAM 2011); Total cholesterol to HDL cholesterol ratio (Kathiresan S 2008); Triglycerides (Willer CJ 2008); Triglycerides (Kathiresan S 2008); Triglycerides (Kamatani Y 2010); Triglycerides (GLGC 2010); Triglycerides (Waterworth DM 2010); Triglycerides (Kim YJ 2011); Triglycerides (Middelberg RP 2011); Triglycerides (Asselbergs 2012); Triglycerides (Weissglas Volkov D 2013); Triglycerides (Wood 2013); Triglycerides (Coram MA 2013); Triglycerides change with statins (Barber M 2010); Triglycerides exam 1 (Kathiresan S 2008); Triglycerides in metabolic syndrome subjects without diabetes (Kristiansson K 2012); TriglyceridesHDL cholesterol ratio exam 1 (Kathiresan S 2008); Vitamin E alpha tocopherol (Wood 2013); Age related disease endophenotypes (He L 2016); Age related diseases mortality and associated endophenotypes (He L 2016); Blood metabolite levels (Shin SY 2014); Cholesterol total (GLGC 2010); Cholesterol total (GLGC 2013); Cholesterol total (Surakka I 2015); Cholesterol total (Below JE 2016); Coronary artery disease (van der Harst P 2018); Coronary artery disease (van der Harst P 2018); Coronary artery disease or large artery stroke (Dichgans M 2013); Coronary heart disease (CARDIoGRAM 2011); HDL cholesterol (Kathiresan S 2008); HDL cholesterol (GLGC 2010); HDL cholesterol (Waterworth DM 2010); HDL cholesterol (Coram MA 2013); HDL cholesterol (GLGC 2013); HDL cholesterol (Surakka I 2015); High light scatter reticulocyte count (Astle W 2016); High light scatter reticulocyte percentage of red cells (Astle W 2016); Hypertriglyceridemia (Johansen CT 2010); Hypertriglyceridemia (Weissglas Volkov D 2013); LDL cholesterol (GLGC 2010); LDL cholesterol (GLGC 2013); LDL cholesterol (Surakka I 2015); LDL cholesterol levels (Spracklen CN 2017); Lipoprotein associated phospholipase A2 activity and mass (Grallert H 2011); Mean corpuscular hemoglobin concentration (Astle W 2016); Mean platelet volume (Astle W 2016); Metabolic syndrome (Kristiansson K 2012); Metabolite levels (Inouye M 2012); Metabolite levels lipoprotein measures (Kettunen J 2016); Phospholipid levels plasma (Demirkan A 2012); Platelet distribution width (Astle W 2016); Postprandial triglyceride response to high fat diet meal (Wojczynski MK 2015); Red cell distribution width (Astle W 2016); Response to Vitamin E supplementation (Major JM 2012); Reticulocyte count (Astle W 2016); Reticulocyte fraction of red cells (Astle W 2016); Total cholesterol levels (Spracklen CN 2017); Triglyceride levels (Southam L 2017); Triglycerides (Kathiresan S 2008); Triglycerides (GLGC 2010); Triglycerides (Coram MA 2013); Triglycerides (GLGC 2013); Triglycerides (Ko A 2014); Triglycerides (Surakka I 2015); Triglycerides (Below JE 2016); Very low density lipoprotein cholesterol levels (Southam L 2017); Vitamin E levels (Major JM 2011); Medication for cholesterol, blood pressure or diabetes: cholesterol lowering medication (Neale B 2017); Medication for cholesterol, blood pressure or diabetes: none of the above (Neale B 2017); Self-reported high cholesterol (Neale B 2017); Treatment with atorvastatin (Neale B 2017); Treatment with bezafibrate (Neale B 2017); Treatment with cholesterol lowering medication (Neale B 2017); Treatment with ezetimibe (Neale B 2017); Treatment with fenofibrate (Neale B 2017); Treatment with lipitor 10mg tablet (Neale B 2017); Treatment with rosuvastatin (Neale B 2017); Treatment with simvastatin (Neale B 2017); High density lipoprotein (Prins B 2017); Triglycerides (Prins B 2017); High density lipoprotein (Spracklen CN 2017); Triglycerides (Spracklen CN 2017); 1 alkyl 2 acetylglycerophosphocholine esterase (Grallert H 2011); Cholesterol (GLGC 2010); Cholesterol hdl (Kathiresan S 2008); Cholesterol hdl (GLGC 2010); Cholesterol ldl (GLGC 2010); Coronary artery disease (CARDIoGRAM 2011); Hypertriglyceridemia (Johansen CT 2010); Lipoproteins hdl (Waterworth DM 2010); Metabolic syndrome x (Kristiansson K 2012); Phospholipids (Demirkan A 2012); Triglycerides (Kathiresan S 2008); Triglycerides (GLGC 2010); Vitamin E (Major JM 2011); Vitamin E (Major JM 2012); Coronary artery disease (van der Harst P 2018); Coronary artery disease (van der Harst P 2018);	Phosphatidylcholine acyl-alkyl C36:2 (Draisma H 2015); Phosphatidylcholine diacyl C34:2 (Draisma H 2015); Phosphatidylcholine diacyl C36:2 (Draisma H 2015); Phosphatidylcholine diacyl C36:3 (Draisma H 2015); Phosphatidylcholine diacyl C38:6 (Draisma H 2015); %PC O 32:0 (Demirkan A 2012); Coronary artery disease (CAD) (Demirkan A 2012); PC aa C34:2 / PC aa C38:1 (Illig T 2009); PC aa C36:2 / PC aa C38:1 (Illig T 2009); PC aa C36:2 / SM C16:0 (Illig T 2009); PC aa C36:2 / SM C24:0 (Illig T 2009); PC aa C36:3 / PC aa C38:1 (Illig T 2009); PC aa C36:3 / SM C24:0 (Illig T 2009); PC aa C38:1 / PC aa C34:2 (Illig T 2009); PC aa C38:1 / PC aa C36:2 (Illig T 2009); PC aa C38:1 / PC aa C36:3 (Illig T 2009); PC ae C36:2 / PC ae C38:2 (Illig T 2009); PC ae C36:2 / SM (OH) C22:1 (Illig T 2009); PC ae C36:2 / SM C16:0 (Illig T 2009); PC/SPM, %PC O 34:1, %PC O 32:0, % poly-unsaturated PCs (Demirkan A 2012); SM C16:0 / PC aa C34:2 (Illig T 2009); SM C16:0 / PC aa C36:2 (Illig T 2009); SM C16:0 / PC ae C36:2 (Illig T 2009); SM C24:0 / PC aa C34:2 (Illig T 2009); SM C24:0 / PC aa C36:2 (Illig T 2009); SM C24:0 / PC aa C36:3 (Illig T 2009); SM C24:1 / PC aa C36:3 (Illig T 2009); Serum metabolite network profiles (Inouye M 2012); Triglycerides (Demirkan A 2012); 18:2 linoleic acid (LA) (Kettunen J 2016); Acetoacetate (Kettunen J 2016); ApoB (Kettunen J 2016); Cholesterol esters in large HDL (Kettunen J 2016); Cholesterol esters in large LDL (Kettunen J 2016); Cholesterol esters in large VLDL (Kettunen J 2016); Cholesterol esters in medium HDL (Kettunen J 2016); Cholesterol esters in medium LDL (Kettunen J 2016); Cholesterol esters in medium VLDL (Kettunen J 2016); Concentration of IDL particles (Kettunen J 2016); Concentration of chylomicrons and extremely large VLDL particles (Kettunen J 2016); Concentration of large HDL particles (Kettunen J 2016); Concentration of large LDL particles (Kettunen J 2016); Concentration of large VLDL particles (Kettunen J 2016); Concentration of medium LDL particles (Kettunen J 2016); Concentration of medium VLDL particles (Kettunen J 2016); Concentration of small LDL particles (Kettunen J 2016); Concentration of small VLDL particles (Kettunen J 2016); Concentration of very large VLDL particles (Kettunen J 2016); Concentration of very small VLDL particles (Kettunen J 2016); Free cholesterol in large HDL (Kettunen J 2016); Free cholesterol in large VLDL (Kettunen J 2016); Free cholesterol in medium VLDL (Kettunen J 2016); Free cholesterol in small VLDL (Kettunen J 2016); Glycoprotein acetyls mainly a1Lacid glycoprotein (Kettunen J 2016); MonoLunsaturated fatty acids (Kettunen J 2016); OmegaL3 fatty acids (Kettunen J 2016); OmegaL6 fatty acids (Kettunen J 2016); OmegaL7 and L9 and saturated fatty acids (Kettunen J 2016); Phosphatidylcholine and other cholines (Kettunen J 2016); Phospholipids in IDL (Kettunen J 2016); Phospholipids in chylomicrons and extremely large VLDL (Kettunen J 2016); Phospholipids in large HDL (Kettunen J 2016); Phospholipids in large LDL (Kettunen J 2016); Phospholipids in large VLDL (Kettunen J 2016); Phospholipids in medium LDL (Kettunen J 2016); Phospholipids in medium VLDL (Kettunen J 2016); Phospholipids in small VLDL (Kettunen J 2016); Phospholipids in very large VLDL (Kettunen J 2016); Phospholipids in very small VLDL (Kettunen J 2016); Serum total cholesterol (Kettunen J 2016); Serum total triglycerides (Kettunen J 2016); Total cholesterol in LDL (Kettunen J 2016); Total cholesterol in large HDL (Kettunen J 2016); Total cholesterol in large LDL (Kettunen J 2016); Total cholesterol in large VLDL (Kettunen J 2016); Total cholesterol in medium LDL (Kettunen J 2016); Total cholesterol in medium VLDL (Kettunen J 2016); Total cholesterol in small LDL (Kettunen J 2016); Total cholesterol in small VLDL (Kettunen J 2016); Total fatty acids (Kettunen J 2016); Total lipids in IDL (Kettunen J 2016); Total lipids in chylomicrons and extremely large VLDL (Kettunen J 2016); Total lipids in large HDL (Kettunen J 2016); Total lipids in large LDL (Kettunen J 2016); Total lipids in large VLDL (Kettunen J 2016); Total lipids in medium LDL (Kettunen J 2016); Total lipids in medium VLDL (Kettunen J 2016); Total lipids in small LDL (Kettunen J 2016); Total lipids in small VLDL (Kettunen J 2016); Total lipids in very large VLDL (Kettunen J 2016); Total lipids in very small VLDL (Kettunen J 2016); Total phosphoglycerides (Kettunen J 2016); Triglycerides in IDL (Kettunen J 2016); Triglycerides in chylomicrons and extremely large VLDL (Kettunen J 2016); Triglycerides in large VLDL (Kettunen J 2016); Triglycerides in medium VLDL (Kettunen J 2016); Triglycerides in small HDL (Kettunen J 2016); Triglycerides in small VLDL (Kettunen J 2016); Triglycerides in very large HDL (Kettunen J 2016); Triglycerides in very large VLDL (Kettunen J 2016); Triglycerides in very small VLDL (Kettunen J 2016); VLDL diameter (Kettunen J 2016); Oleoyl-linoleoyl-glycerol-1 (Long T 2017); Oleoyl-linoleoyl-glycerol-2 (Long T 2017); Palmitoyl-linoleoyl-glycerol-1 (Long T 2017); Palmitoyl-linoleoyl-glycerol-2 (Long T 2017); 1-linoleoylglycerol (1-monolinolein) (Shin S 2014); 1-oleoylglycerol (1-monoolein) (Shin S 2014); X-03094 (Shin S 2014); Ala/Ile (Tukiainen T 2012); ApoB (Tukiainen T 2012); ApoB/ApoA1 (Tukiainen T 2012); DAG 34:2 (Rhee E 2013); DAG 36:1 (Rhee E 2013); DAG 36:2 (Rhee E 2013); FAw67 (Tukiainen T 2012); FAw9S (Tukiainen T 2012); Gp/Serum-TG (Tukiainen T 2012); HDL3-C (Tukiainen T 2012); IDL-C-eFR (Tukiainen T 2012); IDL-TG (Tukiainen T 2012); Ile/Serum-TG (Tukiainen T 2012); Ile/Val (Tukiainen T 2012); L-VLDL-C (Tukiainen T 2012); L-VLDL-CE (Tukiainen T 2012); L-VLDL-FC (Tukiainen T 2012); L-VLDL-L (Tukiainen T 2012); L-VLDL-P (Tukiainen T 2012); L-VLDL-PL (Tukiainen T 2012); L-VLDL-TG (Tukiainen T 2012); LA (Tukiainen T 2012); Lac (Tukiainen T 2012); Lac/Ala (Tukiainen T 2012); Lac/Cit (Tukiainen T 2012); Lac/Glc (Tukiainen T 2012); Lac/Gln (Tukiainen T 2012); Lac/Pyr (Tukiainen T 2012); Leu/Serum-TG (Tukiainen T 2012); M-HDL-C/M-HDL-PL (Tukiainen T 2012); M-VLDL-C (Tukiainen T 2012); M-VLDL-CE (Tukiainen T 2012); M-VLDL-FC (Tukiainen T 2012); M-VLDL-L (Tukiainen T 2012); M-VLDL-P (Tukiainen T 2012); M-VLDL-PL (Tukiainen T 2012); M-VLDL-TG (Tukiainen T 2012); MobCH (Tukiainen T 2012); MobCH2 (Tukiainen T 2012); MobCH3 (Tukiainen T 2012); Oleoyl-linoleoyl-glycerol (18:1/18:2) [1] (Long T 2017); Oleoyl-linoleoyl-glycerol (18:1/18:2) [2] (Long T 2017); PC aa C34:2 (Draisma H 2015); PC aa C36:2 (Draisma H 2015); PC aa C36:2 / SM C16:0 (Illig T 2009); PC aa C36:3 (Draisma H 2015); PC ae C36:2 (Draisma H 2015); Palmitoyl-linoleoyl-glycerol (16:0/18:2) [1] (Long T 2017); Palmitoyl-linoleoyl-glycerol (16:0/18:2) [2] (Long T 2017); S-HDL-TG (Tukiainen T 2012); S-VLDL-C (Tukiainen T 2012); S-VLDL-FC (Tukiainen T 2012); S-VLDL-L (Tukiainen T 2012); S-VLDL-P (Tukiainen T 2012); S-VLDL-PL (Tukiainen T 2012); S-VLDL-TG (Tukiainen T 2012); Serum-TG (Tukiainen T 2012); Serum-TG/Glc (Tukiainen T 2012); TAG 52:4 (Rhee E 2013); TAG 52:5 (Rhee E 2013); TAG 54:2 (Rhee E 2013); TAG 54:3 (Rhee E 2013); TAG 54:5 (Rhee E 2013); TAG 56:10 (Rhee E 2013); TAG 56:3 (Rhee E 2013); TAG 56:9 (Rhee E 2013); TG-PG (Tukiainen T 2012); TG-lab (Tukiainen T 2012); Tot-FA (Tukiainen T 2012); Tot-TG (Tukiainen T 2012); VLDL-D (Tukiainen T 2012); VLDL-TG (Tukiainen T 2012); VLDL-TG-eFR (Tukiainen T 2012); Val/Serum-TG (Tukiainen T 2012); Val/Serum-TG (Tukiainen T 2012); Val/Serum-TG (Tukiainen T 2012); XL-HDL-TG (Tukiainen T 2012); XL-VLDL-L (Tukiainen T 2012); XL-VLDL-P (Tukiainen T 2012); XL-VLDL-PL (Tukiainen T 2012); XL-VLDL-TG (Tukiainen T 2012); XS-VLDL-L (Tukiainen T 2012); XS-VLDL-P (Tukiainen T 2012); XS-VLDL-PL (Tukiainen T 2012); XS-VLDL-TG (Tukiainen T 2012); XXL-VLDL-L (Tukiainen T 2012); XXL-VLDL-P (Tukiainen T 2012); XXL-VLDL-TG (Tukiainen T 2012);	rs3825041;rs4938315;rs3017237;rs59455853;rs180326;rs73588403;rs672058;rs506222;rs143811287;rs509728;rs506222;rs480028;rs6589566;rs6589566;rs28927680;rs10466589;rs12287066;rs10466589;rs1974718;rs2266788;rs491022;rs563917;rs492182;rs61905116;rs2070669;rs1241657;rs486394;rs118175510;rs180327;rs180327;rs5072;rs5072;rs486394;rs57232565;rs61905112;rs662799;rs12274146;rs61905108;rs60972755;rs964184;rs533668;rs1268353;rs3741298;rs3741298;rs2075290;rs2075290;rs6589569;rs7930786;rs56225305;rs10750096;rs2075290;rs3741298;rs151007118;rs56143464;rs12294259;rs9666150;rs12274146;rs59455853;rs61905132;rs7930786;rs7930786;rs480823;rs1558860;rs10790162;rs12274192;rs5128;rs964184;rs10750096;rs10750096;rs567576;rs567599;rs12272004;rs56143464;rs17120029;rs6589569;rs2075292;rs80001814;rs6589592;rs579674;rs180326;rs12286037;rs509728;rs509728;rs1268353;rs2075290;rs7930786;rs7930786;rs6589592;rs10790164;rs651821;rs651821;rs10750096;rs10750096;rs6589565;rs6589565;rs7483863;rs6589566;rs2367970;rs7350481;rs11823543;rs11823543;rs3741298;rs3741298;rs1558860;rs1558860;rs56225305;rs485638;rs10790162;rs10750096;rs61905116;rs10466589;rs10750096;rs11216109;rs11216105;rs3825041;rs3825041;rs11823543;rs4520;rs4938303;rs55713675;rs61905132;rs10750098;rs10466533;rs6589566;rs6589566;rs61372904;rs12274146;rs7123454;rs10790162;rs10790162;rs2075290;rs2075290;rs5128;rs61905067;rs17120029;rs4938338;rs61905112;rs73588403;rs10750098;rs508487;rs5072;rs1558861;rs1558861;rs5072;rs117050823;rs1241657;rs1558860;rs1558860;rs180327;rs7115242;rs2160669;rs2160669;rs11825181;rs481843;rs12274046;rs480823;rs5142;rs11216117;rs9666150;rs964184;rs3017237;rs11216105;rs12292921;rs9326246;rs9326246;rs143811287;rs17440824;rs10790164;rs513533;rs1558860;rs1558860;rs4520;rs2266788;rs2266788;rs6589566;rs6589566;rs12274146;rs10750096;rs10750096;rs2072560;rs2072560;rs1558861;rs2075290;rs6589569;rs651821;rs651821;rs3825041;rs1558860;rs2075290;rs3741298;rs575906;rs528647;rs3017778;rs3017779;rs59455853;rs61905088;rs4938313;rs12285074;rs72645460;rs80001814;rs480823;rs1240513;rs7350481;rs7350481;rs12292921;rs61905132;rs11216107;rs11216107;rs61905086;rs61905108;rs7116797;rs672058;rs565607;rs10466588;rs9667814;rs11825181;rs10790164;rs645258;rs6589567;rs12274046;rs12292921;rs11820589;rs11604424;rs12274192;rs1558861;rs6589566;rs485638;rs12274146;rs1558861;rs61905112;rs10790162;rs73588424;rs56225305;rs4938313;rs11216140;rs11216140;rs61905132;rs579674;rs10750098;rs480823;rs28927680;rs57200947;rs662799;rs662799;rs17120029;rs2072560;rs2072560;rs2160669;rs2160669;rs5128;rs12279180;rs5142;rs12272004;rs12274046;rs7930786;rs6589565;rs12287066;rs6589565;rs483747;rs1240513;rs56225305;rs61905116;rs525028;rs17120029;rs17120029;rs12286037;rs12286037;rs6589569;rs6589569;rs9667814;rs9667814;rs2070665;rs2070665;rs57200947;rs2266788;rs11216140;rs118175510;rs7115242;rs565607;rs57641217;rs10790162;rs662799;rs662799;rs11825181;rs3741298;rs2266788;rs10790162;rs3741298;rs1558861;rs3825041;rs57984552;rs11216117;rs11825181;rs6589567;rs11216107;rs11216107;rs9666150;rs9666150;rs5072;rs5072;rs1240513;rs1558861;rs1558861;rs117050823;rs59455853;rs2072560;rs2072560;rs528647;rs528732;rs3017778;rs3017779;rs180326;rs10790162;rs10790162;rs11216140;rs6589566;rs662799;rs10750098;rs12287066;rs12274192;rs12294259;rs12806224;rs2160669;rs2160669;rs12287066;rs563796;rs17120029;rs651821;rs651821;rs180327;rs6589566;rs12294259;rs2072560;rs964184;rs10790162;rs544479;rs565607;rs11216105;rs10790164;rs718847;rs718847;rs1241657;rs12799449;rs11825181;rs2160669;rs2160669;rs10790164;rs5128;rs5128;rs12806224;rs5130;rs10790164;rs57232565;rs10750098;rs480823;rs7118999;rs6589566;rs3741298;rs11604424;rs486394;rs57984552;rs56224630;rs7124741;rs72645460;rs56224630;rs3741298;rs3741298;rs180327;rs651821;rs4520;rs12292921;rs563917;rs492182;rs10466533;rs61905081;rs2266788;rs2266788;rs73588424;rs6589567;rs2075290;rs7483863;rs964184;rs964184;rs480823;rs77182215;rs55703909;rs483747;rs60972755;rs6589569;rs6589569;rs9666150;rs9666150;rs11604424;rs11604424;rs10750098;rs6589566;rs6589566;rs3741298;rs3741298;rs651821;rs651821;rs6589567;rs483747;rs56224630;rs117050823;rs7115242;rs10750097;rs10750097;rs10488699;rs1268353;rs651821;rs651821;rs662799;rs662799;rs481843;rs56224630;rs10750098;rs499563;rs10466533;rs17120029;rs7930786;rs12803249;rs61906115;rs12799766;rs7930786;rs7930786;rs10466589;rs6589569;rs6589565;rs11823543;rs2075290;rs2075290;rs1974718;rs57641217;rs12294259;rs6589566;rs6589566;rs2075290;rs567576;rs11216107;rs56225305;rs12292921;rs4938303;rs77182215;rs607273;rs516043;rs562756;rs3741298;rs3741298;rs4938313;rs509728;rs12274192;rs2075290;rs2075290;rs9666150;rs61372904;rs10750097;rs10750097;rs5130;rs12280753;rs10750097;rs10750096;rs528732;rs57200947;rs73588403;rs17092642;rs180327;rs180327;rs57200947;rs7123454;rs480878;rs57232565;rs10488699;rs509728;rs509728;rs117050823;rs651821;rs651821;rs9667814;rs28927680;rs2160669;rs2160669;rs10750096;rs651821;rs651821;rs9667814;rs12274192;rs7118999;rs2160669;rs6589566;rs12274192;rs651821;rs2367970;rs56224630;rs7124741;rs4938302;rs12366015;rs12274046;rs9667814;rs12272004;rs7118999;rs6589569;rs77182215;rs9666150;rs6589592;rs55713675;rs6589566;rs6589566;rs2075290;rs2075290;rs57200947;rs56224630;rs7483863;rs10790162;rs1974718;rs10790162;rs3741298;rs3017237;rs180326;rs7123666;rs77920516;rs11216107;rs11216107;rs480028;rs118175510;rs499790;rs3741298;rs3741298;rs10750098;rs1974718;rs56225305;rs61905086;rs1558860;rs651821;rs6589566;rs7930786;rs6589565;rs2075292;rs6589575;rs4938302;rs4938302;rs6589563;rs61372904;rs964184;rs11216140;rs11216140;rs5072;rs5072;rs7350481;rs7350481;rs59455853;rs12366015;rs567576;rs567599;rs7930786;rs7930786;rs6589592;rs3825041;rs3825041;rs12294259;rs10750096;rs10750096;rs5128;rs61372904;rs10466533;rs11820589;rs6589566;rs6589566;rs3741298;rs7350481;rs12279180;rs57641217;rs12285095;rs9326246;rs6589565;rs565607;rs17092642;rs12292921;rs6589576;rs4938338;rs7350481;rs7350481;rs60583202;rs12274192;rs12272004;rs61905108;rs56225305;rs7123666;rs4938313;rs2070665;rs2070665;rs549125;rs4520;rs533668;rs61372904;rs61905086;rs525028;rs544479;rs480878;rs6589574;rs2266788;rs12280753;rs28927680;rs6589567;rs10750097;rs651821;rs964184;rs57984552;rs1558860;rs6589576;rs9919599;rs113979111;rs10047462;rs506222;rs499563;rs7118999;rs11604424;rs516043;rs5072;rs485638;rs2160669;rs2160669;rs57641217;rs1558861;rs533668;rs12294259;rs7116797;rs11216117;rs180326;rs533668;rs57232565;rs11604424;rs11604424;rs5130;rs525028;rs499790;rs1558861;rs1558861;rs12286037;rs10466533;rs565607;rs11820589;rs60972755;rs10488699;rs6589565;rs2266788;rs2160669;rs10790162;rs6589566;rs7483863;rs2075290;rs549125;rs4938303;rs180326;rs111560312;rs528647;rs528732;rs7116797;rs57984552;rs143811287;rs480028;rs9667814;rs5141;rs607273;rs491022;rs3017237;rs2072560;rs662799;rs662799;rs12286037;rs481843;rs6589574;rs10750098;rs28927680;rs56143464;rs1558860;rs3741298;rs11604424;rs2075290;rs10750096;rs506222;rs61905132;rs6589577;rs3017778;rs2070665;rs2070665;rs645258;rs12279180;rs549125;rs533668;rs3135506;rs6589592;rs480028;rs12274192;rs10750097;rs7483863;rs5128;rs5128;rs3825041;rs2367970;rs7121347;rs7925256;rs9667814;rs11820589;rs567576;rs567599;rs480028;rs9667814;rs480878;rs61905088;rs10750096;rs662799;rs662799;rs7483863;rs2160669;rs567599;rs61905078;rs57200947;rs11825181;rs6589565;rs481843;rs10466533;rs9667814;rs9667814;rs613808;rs12279180;rs9326246;rs10790164;rs61905116;rs56225305;rs2072560;rs2072560;rs2160669;rs2160669;rs10750096;rs10750096;rs10750096;rs10750096;rs11216140;rs3741298;rs7350481;rs10466589;rs12280753;rs12279180;rs2075290;rs35120633;rs10790162;rs73588424;rs61905116;rs6589566;rs10750096;rs7931770;rs7116797;rs1558860;rs549125;rs563917;rs3741298;rs3741298;rs35120633;rs6589569;rs7350481;rs10466589;rs12294259;rs12286037;rs2160669;rs2266788;rs61905081;rs5130;rs57641217;rs60583202;rs4938313;rs9666150;rs575906;rs563796;rs10790162;rs10790162;rs6589565;rs6589565;rs480878;rs481843;rs607273;rs480028;rs5142;rs662799;rs2160669;rs7480302;rs3135506;rs17120139;rs11826999;rs12799766;rs77920516;rs6589574;rs480028;rs1558860;rs1558860;rs2075290;rs2075290;rs3741298;rs6589569;rs12280724;rs12274046;rs12285095;rs2075290;rs61905088;rs11604424;rs579674;rs579674;rs12805061;rs61905081;rs11825181;rs12366015;rs12366015;rs12280753;rs1268353;rs7116797;rs3017779;rs6589566;rs6589567;rs3741298;rs3741298;rs5130;rs964184;rs579674;rs12806224;rs5141;rs10466589;rs6589592;rs499790;rs573985;rs528647;rs528732;rs3017778;rs480823;rs10466589;rs12280753;rs57200947;rs509728;rs3135506;rs12280753;rs7483863;rs662799;rs9326246;rs563796;rs485638;rs2075292;rs1241657;rs113784559;rs2072560;rs2072560;rs651821;rs651821;rs7116797;rs486394;rs55713675;rs2160669;rs2160669;rs28927680;rs12287066;rs651821;rs651821;rs12274192;rs2075290;rs9326246;rs11604424;rs5141;rs12806224;rs11216109;rs11216107;rs11216107;rs12274192;rs3741298;rs3741298;rs5141;rs6589574;rs509728;rs509728;rs1558861;rs1558861;rs3135506;rs480878;rs2075290;rs2075290;rs10750097;rs10750097;rs3741298;rs3741298;rs2072560;rs2072560;rs61905081;rs3741298;rs3741298;rs10488699;rs5142;rs11604424;rs6589565;rs11604424;rs483747;rs113784559;rs10790162;rs10790162;rs6589567;rs61905132;rs6589592;rs12274046;rs6589567;rs11825181;rs10790162;rs10790162;rs3741298;rs1558861;rs1558861;rs5130;rs12272004;rs61905086;rs61905086;rs11825181;rs10750097;rs6589566;rs6589565;rs11604424;rs3825041;rs6589566;rs11604424;rs493134;rs57984552;rs57984552;rs10466533;rs117050823;rs77920516;rs11216117;rs3017237;rs10466588;rs10790162;rs10790162;rs480823;rs12274192;rs651821;rs11216109;rs6589575;rs4938338;rs3017779;rs57984552;rs486394;rs492182;rs10750097;rs10750097;rs10790162;rs10790162;rs6589565;rs5072;rs6589565;rs6589565;rs5072;rs12287066;rs2072560;rs12274146;rs1558861;rs2000571;rs607273;rs17092642;rs1558861;rs12287066;rs10750096;rs10750096;rs10750096;rs10750096;rs513533;rs7350481;rs7350481;rs7118999;rs4938313;rs7118999;rs61905088;rs11604424;rs662799;rs1558860;rs499563;rs57232565;rs10750098;rs1558861;rs1558861;rs6589574;rs61372904;rs573985;rs9326246;rs9326246;rs2075290;rs2075290;rs9666150;rs506222;rs12272004;rs61905086;rs5072;rs2266788;rs7123454;rs28927680;rs17120029;rs1558861;rs73588424;rs1974718;rs7930786;rs9326246;rs7124741;rs513533;rs499790;rs61906112;rs61905081;rs73588424;rs2070665;rs2070665;rs672058;rs2075290;rs2075290;rs56143464;rs56224630;rs10750098;rs10750097;rs575906;rs11216107;rs72645459;rs4938302;rs11820589;rs4938313;rs4520;rs151007118;rs59455853;rs2070665;rs2070665;rs180327;rs12285095;rs56225305;rs6589567;rs7930786;rs2266788;rs2266788;rs12292921;rs11216105;rs9326246;rs12280753;rs35120633;rs10790164;rs11216109;rs549125;rs480028;rs17440824;rs506222;rs506222;rs485638;rs56143464;rs481843;rs12274192;rs1558860;rs6589565;rs6589565;rs485638;rs528647;rs528732;rs2367970;rs5141;rs964184;rs11820589;rs117050823;rs12274146;rs544479;rs10488699;rs12280724;rs10466533;rs10790162;rs10750097;rs1974718;rs491022;rs12294259;rs5072;rs1815786;rs499563;rs6589592;rs7116797;rs562756;rs180327;rs10488699;rs491022;rs10750096;rs10750096;rs10750096;rs10750096;rs61372904;rs61905086;rs480823;rs10488699;rs7350481;rs7350481;rs7483863;rs3017778;rs3017779;rs525028;rs588918;rs17120347;rs613808;rs480878;rs7350481;rs9326246;rs9326246;rs10750096;rs10750096;rs7123454;rs513533;rs57641217;rs6589566;rs499563;rs2075290;rs9326246;rs5130;rs35120633;rs6589566;rs6589565;rs3741298;rs3741298;rs2000571;rs72645460;rs12806224;rs12799449;rs7480302;rs513533;rs5141;rs575906;rs73588403;rs17120029;rs964184;rs35120633;rs651821;rs651821;rs7483863;rs573985;rs11820589;rs60972755;rs35120633;rs6589574;rs60583202;rs1558860;rs1558860;rs1558861;rs1558861;rs143811287;rs11216117;rs12274046;rs61905086;rs10488699;rs483747;rs12287066;rs6589567;rs499563;rs1558861;rs3741298;rs3741298;rs12280724;rs7118999;rs2075290;rs10790162;rs7483863;rs513533;rs5128;rs10047462;rs10750097;rs10750097;rs56224630;rs117050823;rs499563;rs7115242;rs1558860;rs1558860;rs2160669;rs2160669;rs480028;rs12274046;rs60972755;rs7118999;rs2160669;rs1974718;rs3741298;rs1729410;rs4635117;rs2266788;rs2266788;rs1268353;rs56143464;rs10466588;rs12292921;rs7116797;rs2160669;rs2075290;rs10790162;rs651821;rs516043;rs6589592;rs533668;rs4520;rs56224630;rs2072560;rs2072560;rs6589592;rs480878;rs1558861;rs1558861;rs10466533;rs651821;rs6589565;rs3741298;rs662799;rs964184;rs2070665;rs718847;rs10790169;rs579674;rs7123454;rs516043;rs4938313;rs77182215;rs509728;rs509728;rs59455853;rs662799;rs662799;rs3825041;rs3825041;rs55713675;rs180327;rs1558861;rs2072560;rs6589567;rs28927680;rs11216109;rs17440824;rs11216107;rs11216140;rs5128;rs5128;rs61906115;rs12274146;rs2075290;rs2075290;rs7483863;rs9326246;rs9326246;rs60583202;rs2266788;rs2266788;rs12285095;rs17120029;rs3825041;rs562756;rs11823543;rs1729410;rs10047462;rs17120347;rs7350481;rs7350481;rs481843;rs1558861;rs1558861;rs77182215;rs651821;rs651821;rs12280753;rs6589574;rs12274146;rs2160669;rs10790162;rs2266788;rs11820589;rs10750098;rs17120029;rs12366015;rs61372904;rs2160669;rs2160669;rs17120029;rs11820589;rs509728;rs509728;rs2160669;rs2160669;rs55713675;rs662799;rs662799;rs651821;rs55703909;rs113560866;rs12806224;rs60583202;rs61905088;rs607273;rs7930786;rs7930786;rs11825181;rs645258;rs28927680;rs9666150;rs7930786;rs563796;rs57641217;rs12285095;rs7121347;rs60583202;rs11216140;rs1558860;rs1558860;rs2075290;rs2075290;rs1558860;rs61905088;rs61905112;rs73588403;rs7930786;rs499790;rs57984552;rs565607;rs12279180;rs143811287;rs1815786;rs513533;rs61905088;rs61905088;rs61905112;rs6589565;rs6589565;rs2160669;rs2160669;rs3741298;rs10466588;rs10488699;rs61905088;rs10790162;rs10750096;rs562756;rs492182;rs1558860;rs5130;rs111560312;rs180326;rs11826999;rs57984552;rs57984552;rs61905108;rs77920516;rs113560866;rs12274046;rs5142;rs5141;rs180327;rs2075290;rs12279180;rs11216109;rs60972755;rs1729410;rs180326;rs2266788;rs2266788;rs4938313;rs499790;rs533668;rs17120029;rs2266788;rs10750097;rs10750097;rs5141;rs10750096;rs964184;rs11216107;rs1558861;rs1558861;rs565607;rs12279180;rs35120633;rs10750096;rs10750096;rs3741298;rs3741298;rs2072560;rs2072560;rs61905081;rs9666150;rs2000571;rs9666150;rs7115242;rs4938302;rs4938302;rs4938302;rs3741298;rs3741298;rs499563;rs509728;rs11604424;rs11604424;rs499790;rs11604424;rs5128;rs9326246;rs1974718;rs563796;rs480028;rs10488699;rs7931770;rs525028;rs7480302;rs77182215;rs607273;rs10790164;rs549125;rs61372904;rs35120633;rs73588424;rs7116797;rs4938313;rs61905081;rs2160669;rs10790162;rs6589562;rs11216127;rs1268353;rs17174502;rs10750097;rs5142;rs12285095;rs491022;rs11604424;rs11604424;rs12294259;rs7118999;rs10790162;rs10790162;rs61372904;rs662799;rs662799;rs61905112;rs73588403;rs12279180;rs2266788;rs12805061;rs11826999;rs6589575;rs4245168;rs6589592;rs7480302;rs10750097;rs11216140;rs11216140;rs2075290;rs2075290;rs607273;rs2072560;rs662799;rs662799;rs12286037;rs7116797;rs6589574;rs113979111;rs55703909;rs5130;rs1974718;rs645258;rs57232565;rs12280753;rs480823;rs662799;rs662799;rs11820589;rs61905116;rs3825041;rs7123454;rs6589576;rs12279180;rs563796;rs12280724;rs2160669;rs11604424;rs11604424;rs1974718;rs491022;rs563917;rs7480302;rs4938303;rs5142;rs12805061;rs10466533;rs9666150;rs118175510;rs9326246;rs9326246;rs513533;rs12274146;rs12274046;rs6589565;rs563917;rs492182;rs579674;rs61906112;rs61372904;rs508487;rs607273;rs11216117;rs509728;rs509728;rs3741298;rs651821;rs651821;rs662799;rs662799;rs483747;rs11820589;rs563917;rs12274192;rs10750096;rs10750096;rs180327;rs117050823;rs1558861;rs7123666;rs4938302;rs2072560;rs6589569;rs61906112;rs525028;rs5072;rs492182;rs2160669;rs2160669;rs480028;rs6589565;rs6589565;rs10466533;rs1268353;rs6589566;rs651821;rs5130;rs11820589;rs10466588;rs6589567;rs61905088;rs573985;rs563917;rs528647;rs528732;rs35120633;rs151007118;rs1558861;rs1558861;rs9667814;rs56224630;rs4938313;rs61905116;rs481843;rs3135506;rs73588424;rs118175510;rs7124741;rs76868258;rs12287066;rs55713675;rs2072560;rs563796;rs3017778;rs3017779;rs61372904;rs11820589;rs6589567;rs73588403;rs61905116;rs2160669;rs61905088;rs12286037;rs6589566;rs1974718;rs567576;rs672058;rs61905116;rs10790162;rs10790162;rs3017237;rs1815786;rs516043;rs651821;rs12274192;rs3741298;rs565607;rs567599;rs57641217;rs12274192;rs12285074;rs72645459;rs17092642;rs10466588;rs117050823;rs1558860;rs1558860;rs12280724;rs1241657;rs481843;rs61905112;rs12294259;rs12286037;rs12286037;rs3825041;rs2075290;rs6589577;rs12287066;rs662799;rs12366015;rs480028;rs6589569;rs6589569;rs7350481;rs7350481;rs5141;rs118175510;rs565607;rs3135506;rs10790162;rs10790162;rs9667814;rs10488699;rs10750097;rs1558861;rs4938313;rs10750096;rs17120029;rs2266788;rs964184;rs2072560;rs3017237;rs483747;rs11216109;rs10488699;rs1268353;rs7116797;rs4938302;rs4938302;rs6589569;rs9666150;rs9666150;rs180326;rs6589566;rs506222;rs2070665;rs645258;rs1815786;rs7116797;rs11216117;rs11216140;rs2160669;rs7930786;rs61906112;rs77182215;rs118175510;rs575906;rs964184;rs567576;rs567599;rs1974718;rs17120029;rs9666150;rs506222;rs9666150;rs35120633;rs60972755;rs6589562;rs1815786;rs12806224;rs57984552;rs10790162;rs10790162;rs2072560;rs2072560;rs9667814;rs9667814;rs516043;rs567576;rs567599;rs28927680;rs10790164;rs1241657;rs492182;rs6589566;rs61905088;rs3825041;rs60972755;rs5072;rs61906115;rs12274046;rs113979111;rs61905078;rs9667814;rs61905078;rs1815786;rs562756;rs11823543;rs10466588;rs56143464;rs12274192;rs3741298;rs12799449;rs651821;rs651821;rs5141;rs2070665;rs12274046;rs12285095;rs7350481;rs7350481;rs56143464;rs6589565;rs2072560;rs2072560;rs57200947;rs12287066;rs7350481;rs7350481;rs111894427;rs2367970;rs11826999;rs499563;rs528647;rs3017778;rs3017779;rs1815786;rs565607;rs509728;rs662799;rs12287066;rs2160669;rs1974718;rs3741298;rs528647;rs12280724;rs61372904;rs143811287;rs12274146;rs6589566;rs6589566;rs565607;rs6589574;rs528732;rs61905086;rs73588424;rs12285095;rs12279180;rs1558861;rs6589565;rs11604424;rs528732;rs3017778;rs11820589;rs55713675;rs544479;rs573985;rs10790162;rs10790162;rs10466589;rs11820589;rs662799;rs480028;rs3017779;rs6589577;rs480028;rs579674;rs4938302;rs5130;rs12280753;rs117050823;rs483747;rs10750097;rs2070665;rs60972755;rs480878;rs12272004;rs480823;rs2072560;rs2072560;rs7483863;rs3825041;rs2000571;rs10466533;rs143811287;rs60972755;rs2367970;rs6589574;rs1815786;rs10047462;rs10750096;rs10750096;rs61905116;rs6589574;rs565607;rs10750098;rs2072560;rs2072560;rs1558861;rs2072560;rs662799;rs2367970;rs10750098;rs12274192;rs480878;rs117050823;rs10750097;rs10750097;rs3017237;rs6589565;rs6589565;rs6589566;rs6589566;rs2072560;rs17120029;rs12286037;rs12280724;rs7930786;rs480878;rs486394;rs4938302;rs2000571;rs12274146;rs77182215;rs516043;rs10750097;rs10750097;rs9326246;rs9326246;rs4938313;rs56225305;rs964184;rs12292921;rs1974718;rs588918;rs1729410;rs2075290;rs2075290;rs10466588;rs12285095;rs3135506;rs1558861;rs57200947;rs6589566;rs2075290;rs1558860;rs1974718;rs7350481;rs662799;rs964184;rs662799;rs12721078;rs672058;rs533668;rs9326246;rs73588424;rs11216140;rs533668;rs662799;rs662799;rs61905081;rs7118999;rs3741298;rs483747;rs61906112;rs61905132;rs525028;rs525028;rs544479;rs480028;rs12274046;rs2072560;rs2072560;rs549125;rs509728;rs3825041;rs12292921;rs56225305;rs7930786;rs3017237;rs6589562;rs565607;rs509728;rs509728;rs1974718;rs10750097;rs10750097;rs544479;rs151007118;rs61905081;rs7123454;rs1241657;rs565607;rs12286037;rs12366015;rs509728;rs5128;rs516043;rs5130;rs6589574;rs567599;rs6589562;rs4938315;rs11216105;rs964184;rs7115242;rs10466588;rs6589566;rs6589566;rs2266788;rs2266788;rs10750097;rs10750097;rs55713675;rs6589565;rs6589565;rs2160669;rs2160669;rs10790164;rs1558860;rs651821;rs17174502;rs672058;rs10466533;rs1558860;rs1558861;rs2160669;rs567576;rs1268353;rs579890;rs607273;rs573985;rs1558861;rs1558861;rs143811287;rs61905086;rs11823543;rs1558861;rs1558861;rs499790;rs56143464;rs11823543;rs662799;rs11826999;rs1241657;rs10466533;rs10750098;rs35120633;rs6589569;rs10790162;rs1558860;rs11604424;rs528647;rs528732;rs7480302;rs12805061;rs562756;rs10488699;rs2075290;rs2075290;rs10790162;rs10790162;rs12287066;rs1558861;rs2072560;rs73588424;rs12280724;rs1974718;rs964184;rs3741298;rs2513093;rs57984552;rs549125;rs12286037;rs662799;rs662799;rs9666150;rs151007118;rs61905081;rs57232565;rs9326246;rs10750096;rs533668;rs12285095;rs61905116;rs12280753;rs563796;rs80001814;rs567576;rs567599;rs1558861;rs180327;rs57200947;rs10750097;rs7116797;rs491022;rs645258;rs3135506;rs5130;rs61905086;rs3017779;rs61905067;rs2513095;rs4520;rs4938315;rs6589592;rs6589592;rs575906;rs7350481;rs7350481;rs12279180;rs6589565;rs6589565;rs12280724;rs549125;rs12280724;rs12272004;rs6589577;rs61906112;rs499790;rs61905088;rs662799;rs60972755;rs11604424;rs11216105;rs2367970;rs9919599;rs111560312;rs76868258;rs12806224;rs57641217;rs12366015;rs481843;rs662799;rs662799;rs509728;rs10466588;rs17120029;rs10790162;rs2075290;rs11216127;rs80001814;rs10790169;rs481843;rs734104;rs1815786;rs12285095;rs2266788;rs2266788;rs5142;rs2075290;rs11216140;rs10790162;rs10790162;rs3741298;rs3741298;rs651821;rs10466533;rs7350481;rs55713675;rs5130;rs499790;rs485638;rs6589565;rs651821;rs61372904;rs12294259;rs5128;rs10750097;rs2367970;rs61905078;rs613808;rs579674;rs7124741;rs506222;rs12272004;rs10750096;rs10750096;rs10750097;rs10466588;rs10466589;rs486394;rs964184;rs11604424;rs508487;rs579674;rs10750098;rs60583202;rs180327;rs544479;rs7350481;rs12274146;rs1240513;rs151007118;rs7123454;rs117933040;rs12799766;rs60583202;rs7123454;rs10466588;rs10790162;rs651821;rs651821;rs60972755;rs17120029;rs480823;rs61905116;rs80001814;rs734104;rs180326;rs9667814;rs5142;rs549125;rs11820589;rs61905108;rs513533;rs2075290;rs2075290;rs10466533;rs73588424;rs651821;rs1974718;rs1241657;rs575906;rs10750097;rs10750097;rs1558860;rs1558860;rs7116797;rs11604424;rs11604424;rs61372904;rs6589565;rs10750096;rs80001814;rs12280753;rs1241657;rs3825041;rs3825041;rs12274146;rs1558861;rs1558861;rs544479;rs12287066;rs12286037;rs12286037;rs651821;rs11604424;rs525028;rs562179;rs1240513;rs579674;rs2160669;rs2160669;rs499563;rs12294259;rs2266788;rs11604424;rs10790162;rs10790162;rs533668;rs5072;rs7118999;rs6589565;rs6589565;rs10790164;rs6589569;rs480823;rs11825181;rs12285095;rs35120633;rs11216129;rs645258;rs7115242;rs544479;rs12799449;rs1558861;rs3741298;rs9667814;rs11820589;rs3741298;rs3741298;rs516043;rs9326246;rs61905116;rs2072560;rs6589566;rs12805061;rs61907562;rs180326;rs17440824;rs10750097;rs10750097;rs61905108;rs12274192;rs12294259;rs2160669;rs1558861;rs61906115;rs525028;rs6589565;rs6589565;rs6589566;rs6589566;rs6589565;rs6589565;rs662799;rs61905086;rs180327;rs9919599;rs6589592;rs12272004;rs481843;rs11825181;rs1558861;rs10790164;rs7115242;rs57232565;rs6589565;rs6589565;rs77920516;rs964184;rs12287066;rs1241657;rs2160669;rs2160669;rs509728;rs1268353;rs10466589;rs17120029;rs12285095;rs2075290;rs12287066;rs9919599;rs55713675;rs60583202;rs2160669;rs2160669;rs5142;rs60583202;rs12286037;rs10750096;rs10750096;rs11216140;rs12286037;rs2160669;rs7480302;rs7350481;rs7483863;rs544479;rs73588403;rs3741298;rs7930786;rs481843;rs12799766;rs607273;rs613808;rs2160669;rs645258;rs1558860;rs1974718;rs9326246;rs12806224;rs4938310;rs117680585;rs509728;rs509728;rs506222;rs499563;rs61905116;rs57200947;rs28927680;rs651821;rs485638;rs12294259;rs10790164;rs6589592;rs485638;rs481843;rs61905108;rs151007118;rs499790;rs57641217;rs2070665;rs6589565;rs6589565;rs10466588;rs11820589;rs61905112;rs5142;rs35120633;rs11604424;rs12294259;rs662799;rs2266788;rs506222;rs7350481;rs7350481;rs10750096;rs1974718;rs4938313;rs492182;rs9666150;rs117050823;rs12366015;rs513533;rs2160669;rs2160669;rs12274046;rs180327;rs180327;rs12287066;rs506222;rs61905088;rs591592;rs645258;rs1558861;rs1558861;rs57232565;rs55713675;rs12279180;rs73588403;rs12803249;rs10750097;rs61907560;rs12294259;rs499790;rs4938302;rs2075290;rs2075290;rs662799;rs662799;rs61905132;rs10790162;rs10790162;rs7930786;rs7930786;rs11604424;rs11604424;rs7118999;rs10750097;rs12274192;rs7350481;rs11216107;rs1240513;rs7480302;rs2000571;rs525028;rs10750096;rs10750096;rs10790164;rs117050823;rs486394;rs77182215;rs7123454;rs12279180;rs73588403;rs651821;rs651821;rs1729410;rs508487;rs7123666;rs60583202;rs56143464;rs651821;rs651821;rs6589569;rs61905116;rs2000571;rs662799;rs662799;rs10750098;rs3825041;rs3825041;rs7115242;rs10750096;rs10750096;rs9666150;rs3135506;rs7930786;rs7930786;rs2266788;rs10750096;rs12805061;rs513533;rs4938302;rs10750096;rs10750096;rs7930786;rs7930786;rs2075290;rs2075290;rs544479;rs61905112;rs662799;rs56225305;rs10750098;rs10488699;rs2160669;rs10750096;rs5128;rs4938302;rs3741298;rs9666150;rs11820589;rs11604424;rs6589566;rs6589566;rs1974718;rs9666150;rs11604424;rs7123666;rs12806224;rs61906115;rs2075290;rs2075290;rs6589565;rs6589565;rs1558861;rs1558861;rs499563;rs6589574;rs12287066;rs73588424;rs481843;rs1974718;rs5128;rs573985;rs549125;rs17120029;rs6589567;rs6589569;rs10750096;rs4938302;rs563796;rs2160669;rs2160669;rs10466589;rs3825041;rs3825041;rs1558860;rs151007118;rs1558860;rs651821;rs651821;rs7350481;rs7350481;rs12272004;rs7930786;rs12280753;rs964184;rs61905132;rs499563;rs1241657;rs12274046;rs1558861;rs10790162;rs12294259;rs563917;rs567576;rs11602240;rs4938315;rs499563;rs480823;rs3741298;rs11216140;rs1241657;rs7118999;rs2070665;rs7930786;rs7483863;rs5130;rs513533;rs56224630;rs61905112;rs12286037;rs964184;rs4938303;rs12799449;rs563917;rs7350481;rs7350481;rs12280753;rs2266788;rs662799;rs662799;rs10790164;rs506222;rs1558860;rs61905116;rs12799766;rs10750098;rs77182215;rs12366015;rs11216117;rs544479;rs10750098;rs533668;rs11216117;rs12294259;rs10047462;rs2075290;rs2075290;rs480028;rs61905108;rs1815786;rs1558860;rs544479;rs7350481;rs1558861;rs1558861;rs11820589;rs7350481;rs10750096;rs28927680;rs151007118;rs10466589;rs964184;rs5130;rs1729410;rs662799;rs662799;rs12294259;rs2072560;rs118175510;rs151007118;rs6589566;rs10466589;rs2075290;rs1268353;rs12274046;rs9667814;rs6589577;rs486394;rs4938303;rs6589566;rs6589566;rs2070665;rs12279180;rs73588403;rs9326246;rs9326246;rs662799;rs1240513;rs6589569;rs1558861;rs1558861;rs6589574;rs672058;rs7115242;rs180326;rs10750096;rs11216117;rs12292921;rs11604424;rs2070665;rs57984552;rs57984552;rs491022;rs11604424;rs11604424;rs60972755;rs3825041;rs2266788;rs2266788;rs7123454;rs73588424;rs1558860;rs3741298;rs9667814;rs506222;rs492182;rs7480302;rs2075290;rs56143464;rs56224630;rs3825041;rs3825041;rs2266788;rs2266788;rs5128;rs516043;rs17120139;rs509728;rs4520;rs11216117;rs2072560;rs2072560;rs61905086;rs7118999;rs607273;rs56143464;rs151007118;rs565607;rs2075290;rs2266788;rs72645460;rs491022;rs10750096;rs10750096;rs1558861;rs1558861;rs5141;rs10750097;rs10750097;rs12274192;rs11820589;rs7930786;rs12806224;rs11216140;rs5072;rs118175510;rs12285095;rs55713675;rs6589566;rs6589566;rs579674;rs7480302;rs485638;rs61905116;rs516043;rs7350481;rs7350481;rs11216117;rs565607;rs513533;rs549125;rs575906;rs4938313;rs9667814;rs12286037;rs12285095;rs11216140;rs61905086;rs7118999;rs1240513;rs10750097;rs10750097;rs61905132;rs57232565;rs9667814;rs573985;rs651821;rs56143464;rs17120029;rs2072560;rs2072560;rs11604424;rs2072560;rs2072560;rs7480302;rs77920516;rs61905108;rs6589566;rs2072560;rs964184;rs12286037;rs9919599;rs61905108;rs9666150;rs7116797;rs12292921;rs651821;rs12285095;rs2727784;rs61905112;rs61372904;rs5141;rs506222;rs499563;rs6589566;rs5130;rs562756;rs480028;rs57641217;rs499790;rs11604424;rs17440824;rs734104;rs563796;rs10790162;rs10790162;rs575906;rs12280753;rs7483863;rs964184;rs2160669;rs3741298;rs3741298;rs11604424;rs11604424;rs11216140;rs11604424;rs61906115;rs111560312;rs7123666;rs565607;rs17120029;rs6589574;rs61905081;rs12294259;rs12274192;rs12799766;rs492182;rs57232565;rs509728;rs509728;rs480028;rs1241657;rs11216117;rs651821;rs11825181;rs3825041;rs12799449;rs563917;rs3741298;rs3741298;rs549125;rs645258;rs12280724;rs61905088;rs533668;rs662799;rs56143464;rs516043;rs613808;rs12280724;rs7483863;rs61905088;rs60972755;rs7116797;rs35120633;rs1558861;rs1558861;rs12274146;rs6589565;rs6589565;rs2266788;rs2266788;rs2266788;rs565607;rs2266788;rs11604424;rs3017237;rs11820589;rs2266788;rs2075290;rs6589562;rs562756;rs480823;rs486394;rs480878;rs11604424;rs10750096;rs2266788;rs9326246;rs143811287;rs17092642;rs2160669;rs2160669;rs5128;rs5128;rs2160669;rs9326246;rs4938303;rs17092642;rs533668;rs10466533;rs35120633;rs6589566;rs6589566;rs57200947;rs651821;rs3741298;rs662799;rs662799;rs7350481;rs1268353;rs480028;rs6589565;rs6589565;rs12280724;rs11823543;rs651821;rs651821;rs3135506;rs3741298;rs2160669;rs77182215;rs61372904;rs10488699;rs10790162;rs1240513;rs4938303;rs10750097;rs6589569;rs2160669;rs3741298;rs485638;rs491022;rs549125;rs2075290;rs2075290;rs7116797;rs6589567;rs2075290;rs55703909;rs55703909;rs11826999;rs3741298;rs3741298;rs573985;rs10790162;rs513533;rs485638;rs481843;rs1558861;rs1558861;rs57232565;rs506222;rs10488699;rs11216140;rs6589592;rs3135506;rs12285095;rs6589566;rs2160669;rs6589565;rs499790;rs180326;rs10750097;rs513533;rs567576;rs567599;rs6589566;rs6589566;rs59455853;rs2266788;rs2266788;rs964184;rs499790;rs509728;rs9326246;rs28927680;rs60972755;rs180327;rs143811287;rs2072560;rs6589569;rs499790;rs480878;rs56143464;rs2070665;rs544479;rs9666150;rs6589562;rs73588424;rs1815786;rs2266788;rs2266788;rs2266788;rs499790;rs1240513;rs579674;rs17120347;rs573985;rs7123454;rs10466533;rs6589566;rs6589566;rs61905086;rs3135506;rs3825041;rs143811287;rs10790164;rs10790164;rs2070665;rs56224630;rs7116797;rs549125;rs9326246;rs6589569;rs17120029;rs9666150;rs2072560;rs12280724;rs10750096;rs3741298;rs10466533;rs12285095;rs9326246;rs55713675;rs1558860;rs1558860;rs11604424;rs11604424;rs28927680;rs56225305;rs613808;rs6589574;rs5141;rs533668;rs9666150;rs10466533;rs2266788;rs7483863;rs61905112;rs73588403;rs2000571;rs59455853;rs10750098;rs10750096;rs10750096;rs513533;rs2266788;rs2266788;rs516043;rs7483863;rs5128;rs56224630;rs6589565;rs3741298;rs575906;rs10750097;rs10750097;rs12294259;rs28927680;rs4938303;rs3825041;rs3825041;rs10750097;rs10750097;rs10750097;rs57641217;rs4938302;rs4938302;rs10790164;rs3825041;rs3825041;rs180327;rs513533;rs6589566;rs1558860;rs6589566;rs10466588;rs4520;rs5128;rs516043;rs499790;rs533668;rs3825041;rs3825041;rs1815786;rs11825181;rs506222;rs544479;rs481843;rs61905088;rs56143464;rs964184;rs10488699;rs2266788;rs607273;rs549125;rs492182;rs61905088;rs964184;rs12280724;rs651821;rs11604424;rs4938303;rs7483863;rs6589565;rs61906112;rs143811287;rs563796;rs7930786;rs3017778;rs3017779;rs61372904;rs645258;rs563917;rs5130;rs12285095;rs7930786;rs11604424;rs528732;rs10790162;rs56225305;rs73588403;rs549125;rs579674;rs528647;rs1268353;rs12805061;rs10750098;rs118175510;rs509728;rs509728;rs2075290;rs2075290;rs575906;rs60972755;rs56143464;rs61905088;rs61905116;rs3135506;rs4938303;rs486394;rs651821;rs651821;rs35120633;rs3741298;rs10750096;rs10750096;rs6589566;rs6589566;rs3825041;rs3825041;rs499790;rs567576;rs567599;rs61905112;rs77182215;rs180327;rs10790164;rs11216117;rs10750097;rs1558861;rs2266788;rs3017778;rs1240513;rs734104;rs11826999;rs1815786;rs61905081;rs1558860;rs57641217;rs3135506;rs964184;rs61905088;rs7123666;rs6589576;rs565607;rs480878;rs480823;rs10790162;rs10790162;rs1558861;rs662799;rs491022;rs499563;rs60583202;rs73588403;rs11216117;rs662799;rs2160669;rs565607;rs11823543;rs516043;rs56143464;rs3825041;rs10466588;rs10790162;rs11823543;rs35120633;rs143811287;rs734104;rs61905112;rs1558860;rs533668;rs567576;rs3017237;rs61905081;rs17092642;rs1974718;rs9667814;rs77182215;rs567599;rs11216107;rs11216107;rs57200947;rs9666150;rs516043;rs2075292;rs483747;rs662799;rs662799;rs28927680;rs2266788;rs964184;rs61905116;rs508487;rs11216107;rs11216107;rs61905088;rs5141;rs492182;rs483747;rs651821;rs651821;rs513533;rs485638;rs651821;rs651821;rs11825181;rs513533;rs567576;rs567599;rs3825041;rs7350481;rs7350481;rs10790162;rs10790162;rs10750098;rs61372904;rs483747;rs5128;rs12272004;rs10790162;rs508487;rs55713675;rs549125;rs3825041;rs3825041;rs7118999;rs6589574;rs528647;rs480823;rs12287066;rs7483863;rs4938313;rs5141;rs528732;rs12286037;rs3825041;rs651821;rs3017237;rs491022;rs10750098;rs533668;rs3017778;rs579674;rs6589574;rs6589592;rs3017779;rs3135506;rs11216117;rs11604424;rs4938303;rs4938303;rs499563;rs662799;rs662799;rs9667814;rs1815786;rs513533;rs5128;rs73588424;rs11216140;rs9326246;rs12806224;rs11826999;rs613808;rs6589565;rs5128;rs7483863;rs76868258;rs565607;rs499790;rs9326246;rs60972755;rs486394;rs6589565;rs6589565;rs3017237;rs2266788;rs506222;rs10047462;rs563796;rs563917;rs11216107;rs11216107;rs2160669;rs2160669;rs5128;rs5128;rs11826999;rs3825041;rs3825041;rs533668;rs651821;rs651821;rs1558860;rs10790162;rs10790162;rs11604424;rs12280724;rs3135506;rs12287066;rs499563;rs7480302;rs61906112;rs10750098;rs73588424;rs10750097;rs57984552;rs57984552;rs12272004;rs12274046;rs12280753;rs10750097;rs10750097;rs28927680;rs7123454;rs5141;rs6589565;rs7483863;rs11216105;rs6589575;rs7124741;rs964184;rs2070665;rs7350481;rs7350481;rs61905086;rs2160669;rs2160669;rs6589566;rs6589566;rs12280724;rs10750098;rs9666150;rs9666150;rs7123454;rs563796;rs662799;rs662799;rs5142;rs2266788;rs2266788;rs10750096;rs562756;rs528647;rs573985;rs2072560;rs2072560;rs645258;rs516043;rs49979	Total_lipids_in_small_LDL;Total_lipids_in_small_VLDL;Phospholipids_in_very_large_VLDL;Concentration_of_medium_VLDL_particles;Total_lipids_in_medium_VLDL;Total_lipids_in_very_large_VLDL;Free_cholesterol_in_small_VLDL;Triglycerides_in_large_VLDL;Triglycerides_in_small_VLDL;VLDL_diameter;Cholesterol_esters_in_medium_VLDL;Free_cholesterol_in_large_VLDL;Serum_M-VLDL-L;M-VLDL-L;Total_lipids_in_small_VLDL;Phospholipids_in_large_VLDL;Phospholipids_in_small_VLDL;Triglycerides_in_small_VLDL;Total_cholesterol_in_medium_VLDL;Triglycerides_in_very_small_VLDL;Total_lipids_in_chylomicrons_and_extremely_large_VLDL;Total_lipids_in_chylomicrons_and_extremely_large_VLDL;Total_lipids_in_chylomicrons_and_extremely_large_VLDL;Concentration_of_very_small_VLDL_particles;Concentration_of_medium_VLDL_particles;Phospholipids_in_large_VLDL;Concentration_of_large_VLDL_particles;Total_lipids_in_large_VLDL;Serum_S-VLDL-L;S-VLDL-L;Serum_S-VLDL-L;S-VLDL-L;Triglycerides_in_medium_VLDL;Total_cholesterol_in_large_VLDL;Total_lipids_in_very_large_VLDL;MonoLunsaturated_fatty_acids;Phospholipids_in_small_VLDL;Free_cholesterol_in_large_VLDL;Concentration_of_very_large_VLDL_particles;Serum_total_cholesterol;Cholesterol_esters_in_medium_VLDL;Triglycerides_in_medium_VLDL;Serum_M-VLDL-CE;M-VLDL-CE;Serum_Val/Serum-TG;Val/Serum-TG;Triglycerides_in_small_VLDL;Concentration_of_very_large_VLDL_particles;Triglycerides_in_small_VLDL;Concentration_of_very_large_VLDL_particles;Phospholipids_in_small_VLDL;Concentration_of_large_VLDL_particles;VLDL_diameter;18:2__linoleic_acid_(LA);Triglycerides_in_chylomicrons_and_extremely_large_VLDL;Concentration_of_very_large_VLDL_particles;Triglycerides_in_very_large_VLDL;Serum_total_triglycerides;Serum_total_triglycerides;Serum_S-VLDL-L;S-VLDL-L;Phospholipids_in_small_VLDL;ApoB;Total_lipids_in_very_large_VLDL;Total_cholesterol_in_large_VLDL;Triglycerides_in_small_VLDL;Total_lipids_in_chylomicrons_and_extremely_large_VLDL;Total_lipids_in_small_VLDL;Concentration_of_small_VLDL_particles;VLDL_diameter;VLDL_diameter;ApoB;Triglycerides_in_very_large_HDL;OmegaL6_fatty_acids;Triglycerides_in_large_VLDL;Concentration_of_small_VLDL_particles;Concentration_of_medium_VLDL_particles;Triglycerides_in_large_VLDL;Concentration_of_medium_VLDL_particles;Phospholipids_in_large_VLDL;Triglycerides_in_chylomicrons_and_extremely_large_VLDL;Serum_Leu/Serum-TG;Leu/Serum-TG;Phospholipids_in_large_VLDL;Total_fatty_acids;Serum_M-VLDL-L;M-VLDL-L;Total_cholesterol_in_medium_VLDL;Serum_S-VLDL-FC;Serum_VLDL-TG-eFR;VLDL-TG-eFR;Serum_Val/Serum-TG;Val/Serum-TG;Triglycerides_in_large_VLDL;Cholesterol_esters_in_medium_VLDL;Triglycerides_in_medium_VLDL;Concentration_of_small_VLDL_particles;Concentration_of_small_VLDL_particles;OmegaL7_and_L9_and_saturated_fatty_acids;Serum_Serum-TG/Glc;Serum-TG/Glc;Serum_L-VLDL-FC;L-VLDL-FC;Serum_MobCH2;MobCH2;Total_cholesterol_in_small_VLDL;Total_lipids_in_medium_VLDL;Triglycerides_in_chylomicrons_and_extremely_large_VLDL;ApoB;Phospholipids_in_large_VLDL;Phospholipids_in_medium_VLDL;Triglycerides_in_large_VLDL;Total_lipids_in_medium_VLDL;Total_lipids_in_medium_VLDL;Serum_L-VLDL-FC;L-VLDL-FC;Triglycerides_in_small_HDL;OmegaL6_fatty_acids;Total_cholesterol_in_medium_VLDL;VLDL_diameter;Free_cholesterol_in_medium_VLDL;Serum_Gp/Serum-TG;18:2__linoleic_acid_(LA);Serum_L-VLDL-CE;L-VLDL-CE;Cholesterol_esters_in_large_VLDL;Free_cholesterol_in_large_VLDL;Total_cholesterol_in_medium_VLDL;Serum_Ile/Serum-TG;Ile/Serum-TG;Serum_M-VLDL-C;M-VLDL-C;Cholesterol_esters_in_large_VLDL;Total_cholesterol_in_medium_VLDL;Phospholipids_in_chylomicrons_and_extremely_large_VLDL;Concentration_of_medium_VLDL_particles;18:2__linoleic_acid_(LA);18:2__linoleic_acid_(LA);Serum_S-VLDL-FC;Triglycerides_in_very_small_VLDL;Total_cholesterol_in_large_VLDL;Serum_XS-VLDL-TG;XS-VLDL-TG;Total_lipids_in_large_VLDL;Serum_S-VLDL-L;Concentration_of_medium_VLDL_particles;Serum_M-VLDL-CE;M-VLDL-CE;Total_lipids_in_small_VLDL;Phospholipids_in_small_VLDL;Serum_M-VLDL-CE;M-VLDL-CE;Total_lipids_in_medium_VLDL;Free_cholesterol_in_medium_VLDL;Triglycerides_in_medium_VLDL;Total_cholesterol_in_large_VLDL;Triglycerides_in_small_VLDL;Phospholipids_in_medium_VLDL;Total_cholesterol_in_medium_VLDL;Triglycerides_in_very_large_HDL;VLDL_diameter;Cholesterol_esters_in_large_VLDL;ApoB;Serum_Tot-TG;Tot-TG;Total_cholesterol_in_large_VLDL;Triglycerides_in_medium_VLDL;Total_lipids_in_small_VLDL;Triglycerides_in_large_VLDL;Serum_MobCH;MobCH;Concentration_of_medium_VLDL_particles;Serum_L-VLDL-CE;L-VLDL-CE;Serum_XS-VLDL-TG;XS-VLDL-TG;Triglycerides_in_small_VLDL;Serum_M-VLDL-C;M-VLDL-C;Serum_Serum-TG/Glc;Serum-TG/Glc;18:2__linoleic_acid_(LA);Triglycerides_in_chylomicrons_and_extremely_large_VLDL;Triglycerides_in_very_small_VLDL;Serum_S-VLDL-P;S-VLDL-P;VLDL_diameter;Total_lipids_in_medium_VLDL;Concentration_of_small_VLDL_particles;Concentration_of_small_VLDL_particles;Concentration_of_very_large_VLDL_particles;VLDL_diameter;VLDL_diameter;VLDL_diameter;Concentration_of_small_VLDL_particles;Triglycerides_in_very_large_HDL;Triglycerides_in_large_VLDL;Triglycerides_in_small_HDL;Phospholipids_in_small_VLDL;Free_cholesterol_in_medium_VLDL;Concentration_of_very_small_VLDL_particles;Concentration_of_medium_VLDL_particles;Serum_L-VLDL-FC;L-VLDL-FC;18:2__linoleic_acid_(LA);Total_cholesterol_in_large_VLDL;Serum_M-VLDL-C;M-VLDL-C;Total_lipids_in_very_large_VLDL;VLDL_diameter;VLDL_diameter;Triglycerides_in_small_HDL;Triglycerides_in_large_VLDL;18:2__linoleic_acid_(LA);Total_cholesterol_in_large_VLDL;Total_cholesterol_in_small_VLDL;Serum_M-VLDL-FC;Triglycerides_in_very_small_VLDL;Total_cholesterol_in_small_VLDL;Triglycerides_in_small_VLDL;Triglycerides_in_small_VLDL;Free_cholesterol_in_medium_VLDL;Concentration_of_very_large_VLDL_particles;Free_cholesterol_in_medium_VLDL;Cholesterol_esters_in_large_VLDL;Total_lipids_in_small_VLDL;Total_lipids_in_chylomicrons_and_extremely_large_VLDL;Concentration_of_very_large_VLDL_particles;Phospholipids_in_medium_LDL;Triglycerides_in_very_large_HDL;Total_lipids_in_small_LDL;OmegaL6_fatty_acids;18:2__linoleic_acid_(LA);OmegaL6_fatty_acids;Serum_Leu/Serum-TG;Leu/Serum-TG;Total_lipids_in_small_VLDL;Cholesterol_esters_in_large_VLDL;Phospholipids_in_large_VLDL;Triglycerides_in_very_large_VLDL;Triglycerides_in_very_small_VLDL;VLDL_diameter;Serum_VLDL-TG;VLDL-TG;Triglycerides_in_small_HDL;Serum_M-VLDL-L;M-VLDL-L;Serum_Ile/Serum-TG;Ile/Serum-TG;Concentration_of_large_VLDL_particles;Free_cholesterol_in_large_VLDL;Triglycerides_in_small_HDL;Concentration_of_medium_VLDL_particles;Concentration_of_medium_VLDL_particles;ApoB;Total_lipids_in_very_large_VLDL;Total_lipids_in_medium_VLDL;Triglycerides_in_very_small_VLDL;VLDL_diameter;Total_cholesterol_in_medium_VLDL;ApoB;OmegaL6_fatty_acids;Total_fatty_acids;Serum_Serum-TG/Glc;Serum-TG/Glc;Serum_Serum-TG/Glc;Serum-TG/Glc;Serum_Leu/Serum-TG;Leu/Serum-TG;Serum_Leu/Serum-TG;Leu/Serum-TG;Serum_S-VLDL-L;S-VLDL-L;Total_lipids_in_very_large_VLDL;Total_fatty_acids;Cholesterol_esters_in_large_VLDL;Triglycerides_in_small_VLDL;Free_cholesterol_in_small_VLDL;Triglycerides_in_medium_VLDL;Cholesterol_esters_in_large_VLDL;Triglycerides_in_IDL;Serum_M-VLDL-CE;M-VLDL-CE;Triglycerides_in_small_VLDL;Total_lipids_in_very_large_VLDL;VLDL_diameter;Triglycerides_in_large_VLDL;VLDL_diameter;Cholesterol_esters_in_medium_VLDL;Phospholipids_in_medium_VLDL;Free_cholesterol_in_small_VLDL;ApoB;ApoB;Triglycerides_in_large_VLDL;Serum_M-VLDL-FC;M-VLDL-FC;Serum_Leu/Serum-TG;Leu/Serum-TG;Serum_LA;LA;Total_cholesterol_in_large_VLDL;Serum_S-VLDL-C;S-VLDL-C;Serum_MobCH2;Triglycerides_in_medium_VLDL;Serum_Tot-TG;Tot-TG;Triglycerides_in_very_small_VLDL;Triglycerides_in_very_small_VLDL;Triglycerides_in_very_small_VLDL;Triglycerides_in_very_small_VLDL;Concentration_of_medium_VLDL_particles;Serum_VLDL-TG-eFR;VLDL-TG-eFR;Total_lipids_in_medium_VLDL;Triglycerides_in_chylomicrons_and_extremely_large_VLDL;18:2__linoleic_acid_(LA);Serum_total_triglycerides;Concentration_of_medium_VLDL_particles;Triglycerides_in_medium_VLDL;Free_cholesterol_in_medium_VLDL;Concentration_of_medium_VLDL_particles;Serum_L-VLDL-CE;L-VLDL-CE;Phospholipids_in_very_large_VLDL;Total_lipids_in_medium_VLDL;Total_cholesterol_in_small_VLDL;Serum_M-VLDL-FC;M-VLDL-FC;Free_cholesterol_in_small_VLDL;Triglycerides_in_IDL;Triglycerides_in_small_VLDL;Triglycerides_in_small_HDL;18:2__linoleic_acid_(LA);Phospholipids_in_small_VLDL;Phospholipids_in_chylomicrons_and_extremely_large_VLDL;Phospholipids_in_chylomicrons_and_extremely_large_VLDL;Total_lipids_in_small_VLDL;Free_cholesterol_in_medium_VLDL;Concentration_of_small_VLDL_particles;Triglycerides_in_small_VLDL;18:2__linoleic_acid_(LA);Concentration_of_large_VLDL_particles;18:2__linoleic_acid_(LA);Serum_L-VLDL-L;L-VLDL-L;Serum_MobCH3;Serum_MobCH2;MobCH2;Free_cholesterol_in_medium_VLDL;Total_lipids_in_large_VLDL;Serum_XS-VLDL-TG;Triglycerides_in_medium_VLDL;Total_cholesterol_in_medium_VLDL;Cholesterol_esters_in_large_VLDL;Phospholipids_in_small_VLDL;Phospholipids_in_small_VLDL;Total_cholesterol_in_large_VLDL;Concentration_of_small_VLDL_particles;Concentration_of_very_small_VLDL_particles;Serum_total_triglycerides;ApoB;Total_lipids_in_small_VLDL;Total_lipids_in_small_VLDL;18:2__linoleic_acid_(LA);Serum_L-VLDL-P;L-VLDL-P;Phospholipids_in_large_VLDL;MonoLunsaturated_fatty_acids;Concentration_of_small_VLDL_particles;VLDL_diameter;Total_lipids_in_medium_VLDL;Total_lipids_in_medium_VLDL;Cholesterol_esters_in_large_VLDL;Total_lipids_in_small_VLDL;Serum_Leu/Serum-TG;Leu/Serum-TG;Concentration_of_large_VLDL_particles;Phospholipids_in_small_VLDL;Total_lipids_in_very_large_VLDL;Triglycerides_in_large_VLDL;Concentration_of_very_large_VLDL_particles;Cholesterol_esters_in_medium_VLDL;Total_lipids_in_very_small_VLDL;Phospholipids_in_very_large_VLDL;Free_cholesterol_in_large_VLDL;Phospholipids_in_very_large_VLDL;ApoB;Serum_S-VLDL-L;S-VLDL-L;Serum_S-VLDL-L;S-VLDL-L;Serum_S-VLDL-C;S-VLDL-C;Serum_Leu/Serum-TG;Serum_MobCH2;MobCH2;Serum_M-VLDL-TG;M-VLDL-TG;Serum_M-VLDL-TG;M-VLDL-TG;Cholesterol_esters_in_large_VLDL;Triglycerides_in_very_small_VLDL;Total_cholesterol_in_small_VLDL;Serum_S-VLDL-FC;Total_lipids_in_medium_VLDL;Serum_S-VLDL-FC;S-VLDL-FC;Concentration_of_small_VLDL_particles;Cholesterol_esters_in_medium_VLDL;Serum_M-VLDL-CE;M-VLDL-CE;Serum_S-VLDL-FC;S-VLDL-FC;Cholesterol_esters_in_medium_VLDL;Total_lipids_in_medium_VLDL;Cholesterol_esters_in_medium_VLDL;Triglycerides_in_small_VLDL;Free_cholesterol_in_small_VLDL;Concentration_of_medium_VLDL_particles;Serum_total_triglycerides;Concentration_of_small_VLDL_particles;Concentration_of_large_VLDL_particles;Concentration_of_large_VLDL_particles;Serum_MobCH2;MobCH2;Phospholipids_in_very_large_VLDL;Cholesterol_esters_in_large_VLDL;Triglycerides_in_chylomicrons_and_extremely_large_VLDL;Cholesterol_esters_in_large_VLDL;Serum_M-VLDL-CE;M-VLDL-CE;Triglycerides_in_very_large_VLDL;Concentration_of_medium_VLDL_particles;Triglycerides_in_large_VLDL;Triglycerides_in_very_large_VLDL;Concentration_of_very_large_VLDL_particles;Total_lipids_in_small_VLDL;Total_lipids_in_chylomicrons_and_extremely_large_VLDL;Total_cholesterol_in_large_VLDL;Triglycerides_in_very_large_HDL;Total_lipids_in_very_large_VLDL;Triglycerides_in_small_VLDL;Total_cholesterol_in_medium_VLDL;Concentration_of_medium_VLDL_particles;Cholesterol_esters_in_medium_VLDL;Total_lipids_in_medium_VLDL;Serum_M-VLDL-L;M-VLDL-L;Total_lipids_in_medium_VLDL;Cholesterol_esters_in_medium_VLDL;Total_cholesterol_in_small_VLDL;Serum_Ile/Serum-TG;Ile/Serum-TG;Triglycerides_in_medium_VLDL;Free_cholesterol_in_small_VLDL;Serum_Ile/Serum-TG;Ile/Serum-TG;Triglycerides_in_small_HDL;Triglycerides_in_medium_VLDL;Free_cholesterol_in_medium_VLDL;Total_cholesterol_in_small_VLDL;VLDL_diameter;ApoB;Triglycerides_in_very_large_HDL;Concentration_of_large_VLDL_particles;Serum_S-VLDL-P;S-VLDL-P;18:2__linoleic_acid_(LA);Free_cholesterol_in_large_VLDL;Free_cholesterol_in_small_VLDL;Triglycerides_in_very_small_VLDL;Phospholipids_in_very_large_VLDL;Serum_Serum-TG/Glc;Serum-TG/Glc;Serum_S-VLDL-P;Serum_M-VLDL-L;M-VLDL-L;Cholesterol_esters_in_medium_VLDL;Free_cholesterol_in_small_VLDL;Serum_S-VLDL-P;S-VLDL-P;Triglycerides_in_chylomicrons_and_extremely_large_VLDL;Serum_M-VLDL-C;M-VLDL-C;Triglycerides_in_small_VLDL;Triglycerides_in_large_VLDL;Total_lipids_in_small_VLDL;Total_lipids_in_very_large_VLDL;Total_lipids_in_very_large_VLDL;Total_cholesterol_in_medium_VLDL;Total_lipids_in_small_VLDL;Concentration_of_large_VLDL_particles;Triglycerides_in_very_large_HDL;Triglycerides_in_small_HDL;Concentration_of_large_VLDL_particles;Triglycerides_in_very_small_VLDL;Phospholipids_in_very_large_VLDL;Triglycerides_in_medium_VLDL;Triglycerides_in_very_large_VLDL;Concentration_of_very_large_VLDL_particles;18:2__linoleic_acid_(LA);Phospholipids_in_medium_VLDL;ApoB;Concentration_of_small_VLDL_particles;Free_cholesterol_in_large_VLDL;Serum_Leu/Serum-TG;Leu/Serum-TG;Serum_S-VLDL-P;S-VLDL-P;Serum_total_triglycerides;Triglycerides_in_small_VLDL;Concentration_of_very_large_VLDL_particles;Phospholipids_in_large_VLDL;Phospholipids_in_small_VLDL;Concentration_of_small_VLDL_particles;Concentration_of_medium_VLDL_particles;Total_lipids_in_chylomicrons_and_extremely_large_VLDL;Triglycerides_in_very_small_VLDL;Total_cholesterol_in_large_VLDL;Triglycerides_in_very_large_VLDL;Serum_M-VLDL-PL;M-VLDL-PL;Triglycerides_in_small_HDL;Free_cholesterol_in_medium_VLDL;Triglycerides_in_very_small_VLDL;Serum_S-VLDL-PL;S-VLDL-PL;Triglycerides_in_small_HDL;Total_lipids_in_very_small_VLDL;Serum_total_triglycerides;Phospholipids_in_medium_VLDL;Free_cholesterol_in_large_VLDL;Triglycerides_in_small_HDL;Triglycerides_in_small_HDL;Free_cholesterol_in_medium_VLDL;Concentration_of_small_VLDL_particles;Triglycerides_in_small_VLDL;Concentration_of_small_VLDL_particles;Serum_M-VLDL-L;M-VLDL-L;Free_cholesterol_in_small_VLDL;Total_lipids_in_very_large_VLDL;Phospholipids_in_large_LDL;Serum_S-VLDL-L;S-VLDL-L;Serum_Tot-TG;Tot-TG;Serum_VLDL-TG;VLDL-TG;Total_cholesterol_in_medium_VLDL;Triglycerides_in_small_HDL;Triglycerides_in_very_small_VLDL;Triglycerides_in_very_small_VLDL;Serum_Leu/Serum-TG;Leu/Serum-TG;Serum_total_triglycerides;Serum_S-VLDL-TG;S-VLDL-TG;Triglycerides_in_very_large_VLDL;Serum_S-VLDL-P;S-VLDL-P;Free_cholesterol_in_medium_VLDL;Serum_total_triglycerides;Phospholipids_in_small_VLDL;Total_cholesterol_in_large_VLDL;Serum_S-VLDL-P;S-VLDL-P;Total_lipids_in_chylomicrons_and_extremely_large_VLDL;Concentration_of_very_large_VLDL_particles;Triglycerides_in_small_VLDL;Triglycerides_in_small_VLDL;Cholesterol_esters_in_medium_VLDL;Cholesterol_esters_in_large_VLDL;Phospholipids_in_small_VLDL;Concentration_of_very_large_VLDL_particles;Triglycerides_in_very_large_VLDL;Triglycerides_in_very_large_HDL;Triglycerides_in_small_VLDL;Phospholipids_in_medium_VLDL;Serum_Tot-TG;Tot-TG;Cholesterol_esters_in_large_VLDL;Triglycerides_in_chylomicrons_and_extremely_large_VLDL;Concentration_of_very_large_VLDL_particles;Total_cholesterol_in_small_VLDL;Total_lipids_in_very_large_VLDL;Phospholipids_in_small_VLDL;Concentration_of_large_VLDL_particles;Serum_Gp/Serum-TG;Gp/Serum-TG;Triglycerides_in_large_VLDL;Triglycerides_in_small_VLDL;Triglycerides_in_very_small_VLDL;Triglycerides_in_very_small_VLDL;Total_cholesterol_in_small_VLDL;Concentration_of_medium_VLDL_particles;Cholesterol_esters_in_medium_VLDL;Free_cholesterol_in_large_VLDL;Cholesterol_esters_in_medium_VLDL;Concentration_of_chylomicrons_and_extremely_large_VLDL_particles;Concentration_of_small_VLDL_particles;Triglycerides_in_large_VLDL;Total_cholesterol_in_medium_VLDL;Triglycerides_in_small_VLDL;Concentration_of_small_VLDL_particles;Triglycerides_in_small_HDL;Phospholipids_in_small_VLDL;Phospholipids_in_medium_LDL;Concentration_of_small_VLDL_particles;Total_lipids_in_small_VLDL;Free_cholesterol_in_large_VLDL;Phospholipids_in_small_VLDL;Total_lipids_in_very_large_VLDL;Total_lipids_in_very_large_VLDL;Phospholipids_in_very_large_VLDL;Phospholipids_in_medium_LDL;Triglycerides_in_large_VLDL;Concentration_of_very_small_VLDL_particles;Free_cholesterol_in_small_VLDL;Serum_VLDL-TG-eFR;VLDL-TG-eFR;Total_lipids_in_medium_VLDL;Phospholipids_in_medium_VLDL;Phospholipids_in_chylomicrons_and_extremely_large_VLDL;Phospholipids_in_chylomicrons_and_extremely_large_VLDL;Concentration_of_very_large_VLDL_particles;Phospholipids_in_very_large_VLDL;18:2__linoleic_acid_(LA);Triglycerides_in_large_VLDL;Phospholipids_in_large_VLDL;Serum_VLDL-TG-eFR;VLDL-TG-eFR;Total_cholesterol_in_small_VLDL;18:2__linoleic_acid_(LA);Free_cholesterol_in_small_VLDL;Serum_M-VLDL-PL;M-VLDL-PL;Triglycerides_in_small_HDL;Free_cholesterol_in_large_VLDL;Phospholipids_in_medium_VLDL;Triglycerides_in_large_VLDL;Free_cholesterol_in_small_VLDL;Phospholipids_in_medium_VLDL;Phospholipids_in_large_VLDL;Total_lipids_in_large_VLDL;Total_lipids_in_large_VLDL;Free_cholesterol_in_small_VLDL;Free_cholesterol_in_small_VLDL;Phospholipids_in_medium_VLDL;Concentration_of_medium_VLDL_particles;Phospholipids_in_chylomicrons_and_extremely_large_VLDL;Triglycerides_in_very_small_VLDL;Concentration_of_very_large_VLDL_particles;Total_cholesterol_in_large_VLDL;Phospholipids_in_very_large_VLDL;Phospholipids_in_very_large_VLDL;18:2__linoleic_acid_(LA);Triglycerides_in_small_VLDL;Concentration_of_small_VLDL_particles;Phospholipids_in_large_VLDL;18:2__linoleic_acid_(LA);18:2__linoleic_acid_(LA);Cholesterol_esters_in_medium_VLDL;Triglycerides_in_very_small_VLDL;Triglycerides_in_very_small_VLDL;OmegaL6_fatty_acids;Serum_S-VLDL-C;S-VLDL-C;Total_cholesterol_in_small_VLDL;Triglycerides_in_very_small_VLDL;Triglycerides_in_very_small_VLDL;Total_lipids_in_medium_VLDL;Free_cholesterol_in_medium_VLDL;Free_cholesterol_in_medium_VLDL;Cholesterol_esters_in_large_VLDL;18:2__linoleic_acid_(LA);Total_cholesterol_in_small_VLDL;Cholesterol_esters_in_medium_VLDL;Cholesterol_esters_in_medium_VLDL;Phospholipids_in_chylomicrons_and_extremely_large_VLDL;Total_cholesterol_in_small_VLDL;Total_lipids_in_small_VLDL;Phospholipids_in_very_large_VLDL;Serum_LA;LA;Triglycerides_in_very_large_HDL;Concentration_of_very_large_VLDL_particles;Triglycerides_in_very_small_VLDL;Free_cholesterol_in_small_VLDL;Phospholipids_in_very_large_VLDL;Phospholipids_in_medium_VLDL;Triglycerides_in_medium_VLDL;Triglycerides_in_small_HDL;Triglycerides_in_small_HDL;Total_lipids_in_chylomicrons_and_extremely_large_VLDL;Total_lipids_in_medium_VLDL;Phospholipids_in_small_VLDL;Triglycerides_in_large_VLDL;Total_lipids_in_medium_VLDL;Phospholipids_in_small_VLDL;Triglycerides_in_small_HDL;Concentration_of_large_VLDL_particles;Total_lipids_in_large_VLDL;Total_lipids_in_medium_VLDL;Total_lipids_in_medium_VLDL;Serum_total_triglycerides;Total_cholesterol_in_small_VLDL;Triglycerides_in_small_VLDL;Concentration_of_large_VLDL_particles;Triglycerides_in_IDL;Serum_Gp/Serum-TG;Gp/Serum-TG;ApoB;Triglycerides_in_medium_VLDL;Total_lipids_in_chylomicrons_and_extremely_large_VLDL;Phospholipids_in_large_VLDL;Triglycerides_in_very_large_HDL;Triglycerides_in_very_large_HDL;Total_lipids_in_small_LDL;Phospholipids_in_chylomicrons_and_extremely_large_VLDL;Phospholipids_in_very_large_VLDL;Serum_S-VLDL-L;S-VLDL-L;OmegaL6_fatty_acids;Phospholipids_in_very_large_VLDL;Concentration_of_small_LDL_particles;Serum_MobCH2;Total_lipids_in_very_large_VLDL;VLDL_diameter;Serum_S-VLDL-C;S-VLDL-C;Serum_M-VLDL-PL;M-VLDL-PL;Serum_Ile/Serum-TG;Serum_M-VLDL-CE;M-VLDL-CE;Ile/Serum-TG;Free_cholesterol_in_medium_VLDL;MonoLunsaturated_fatty_acids;Concentration_of_very_small_VLDL_particles;Total_lipids_in_medium_VLDL;Total_lipids_in_medium_VLDL;Triglycerides_in_medium_VLDL;ApoB;Total_lipids_in_medium_VLDL;Total_cholesterol_in_small_VLDL;Triglycerides_in_medium_VLDL;Free_cholesterol_in_medium_VLDL;Total_cholesterol_in_large_VLDL;Free_cholesterol_in_small_VLDL;Phospholipids_in_small_VLDL;Total_cholesterol_in_small_VLDL;Total_fatty_acids;Free_cholesterol_in_small_VLDL;Triglycerides_in_very_small_VLDL;Serum_MobCH3;MobCH3;Triglycerides_in_small_HDL;Free_cholesterol_in_medium_VLDL;Triglycerides_in_very_large_VLDL;Free_cholesterol_in_large_VLDL;Concentration_of_small_VLDL_particles;Concentration_of_small_VLDL_particles;Triglycerides_in_very_large_VLDL;Triglycerides_in_small_VLDL;ApoB;Total_fatty_acids;18:2__linoleic_acid_(LA);Phospholipids_in_large_VLDL;Cholesterol_esters_in_large_VLDL;Total_lipids_in_large_VLDL;Triglycerides_in_very_small_VLDL;Triglycerides_in_very_small_VLDL;Serum_VLDL-TG;VLDL-TG;Serum_XS-VLDL-TG;XS-VLDL-TG;Serum_total_triglycerides;Triglycerides_in_large_VLDL;Triglycerides_in_very_small_VLDL;Phospholipids_in_medium_VLDL;Total_cholesterol_in_medium_VLDL;Concentration_of_large_VLDL_particles;Phospholipids_in_medium_VLDL;Total_lipids_in_large_VLDL;OmegaL6_fatty_acids;Triglycerides_in_small_VLDL;Triglycerides_in_medium_VLDL;Cholesterol_esters_in_large_VLDL;Triglycerides_in_medium_VLDL;Triglycerides_in_medium_VLDL;Phospholipids_in_small_VLDL;Serum_Serum-TG;Serum-TG;Serum_L-VLDL-CE;L-VLDL-CE;Serum_total_cholesterol;Total_lipids_in_medium_VLDL;Cholesterol_esters_in_large_VLDL;Free_cholesterol_in_large_VLDL;Free_cholesterol_in_small_VLDL;Triglycerides_in_very_large_VLDL;Total_cholesterol_in_medium_VLDL;ApoB;Serum_M-VLDL-C;M-VLDL-C;Triglycerides_in_medium_VLDL;Phospholipids_in_very_large_VLDL;Total_lipids_in_very_large_VLDL;Triglycerides_in_medium_VLDL;Phospholipids_in_small_VLDL;Total_cholesterol_in_small_VLDL;Free_cholesterol_in_small_VLDL;Triglycerides_in_medium_VLDL;Total_lipids_in_medium_VLDL;Concentration_of_chylomicrons_and_extremely_large_VLDL_particles;Concentration_of_medium_VLDL_particles;Serum_M-VLDL-C;M-VLDL-C;Serum_total_triglycerides;Concentration_of_small_VLDL_particles;Triglycerides_in_large_VLDL;Total_lipids_in_large_VLDL;MonoLunsaturated_fatty_acids;18:2__linoleic_acid_(LA);ApoB;Triglycerides_in_large_VLDL;Triglycerides_in_very_small_VLDL;Total_lipids_in_medium_VLDL;Total_lipids_in_medium_VLDL;Total_lipids_in_medium_VLDL;Total_lipids_in_large_VLDL;Cholesterol_esters_in_large_VLDL;Cholesterol_esters_in_large_VLDL;Cholesterol_esters_in_large_VLDL;Phospholipids_in_small_VLDL;Free_cholesterol_in_small_VLDL;Concentration_of_medium_VLDL_particles;VLDL_diameter;Phospholipids_in_medium_VLDL;Concentration_of_small_VLDL_particles;Concentration_of_chylomicrons_and_extremely_large_VLDL_particles;Triglycerides_in_very_large_HDL;Total_lipids_in_small_VLDL;Triglycerides_in_very_large_HDL;Free_cholesterol_in_large_VLDL;Serum_M-VLDL-TG;M-VLDL-TG;Serum_L-VLDL-C;L-VLDL-C;Phospholipids_in_large_VLDL;Serum_total_triglycerides;Free_cholesterol_in_small_VLDL;Serum_Serum-TG/Glc;Serum-TG/Glc;Cholesterol_esters_in_large_VLDL;Triglycerides_in_very_small_VLDL;Serum_S-VLDL-TG;S-VLDL-TG;Phospholipids_in_large_VLDL;Free_cholesterol_in_small_VLDL;Triglycerides_in_small_VLDL;Total_lipids_in_medium_VLDL;Concentration_of_very_large_VLDL_particles;Total_cholesterol_in_medium_VLDL;Cholesterol_esters_in_large_VLDL;Serum_S-VLDL-FC;S-VLDL-FC;18:2__linoleic_acid_(LA);Serum_L-VLDL-C;L-VLDL-C;Triglycerides_in_very_large_HDL;Cholesterol_esters_in_large_VLDL;Serum_VLDL-TG-eFR;VLDL-TG-eFR;Serum_M-VLDL-P;M-VLDL-P;Total_lipids_in_very_large_VLDL;Cholesterol_esters_in_large_VLDL;Serum_M-VLDL-PL;M-VLDL-PL;Serum_VLDL-TG-eFR;VLDL-TG-eFR;Serum_M-VLDL-PL;M-VLDL-PL;Serum_Serum-TG;Serum-TG;Free_cholesterol_in_large_VLDL;Serum_Leu/Serum-TG;Leu/Serum-TG;Free_cholesterol_in_large_VLDL;Phospholipids_in_small_VLDL;Total_lipids_in_very_large_VLDL;Total_cholesterol_in_small_VLDL;Free_cholesterol_in_large_VLDL;Total_lipids_in_chylomicrons_and_extremely_large_VLDL;Triglycerides_in_medium_VLDL;Serum_MobCH3;MobCH3;Triglycerides_in_very_large_HDL;Free_cholesterol_in_large_VLDL;Phospholipids_in_large_VLDL;Concentration_of_very_large_VLDL_particles;Triglycerides_in_medium_VLDL;VLDL_diameter;Serum_M-VLDL-P;M-VLDL-P;Concentration_of_medium_LDL_particles;Serum_M-VLDL-C;M-VLDL-C;Free_cholesterol_in_medium_VLDL;Total_lipids_in_small_VLDL;Free_cholesterol_in_large_VLDL;Phospholipids_in_large_VLDL;Serum_total_triglycerides;Serum_total_triglycerides;Free_cholesterol_in_large_VLDL;Free_cholesterol_in_small_VLDL;Cholesterol_esters_in_large_VLDL;Total_lipids_in_medium_VLDL;Total_cholesterol_in_medium_VLDL;Total_cholesterol_in_medium_VLDL;Triglycerides_in_small_VLDL;Serum_M-VLDL-P;M-VLDL-P;ApoB;Serum_Tot-FA;Total_lipids_in_large_VLDL;Triglycerides_in_very_large_VLDL;Total_lipids_in_medium_VLDL;Triglycerides_in_very_small_VLDL;Serum_Serum-TG;Serum-TG;Free_cholesterol_in_small_VLDL;Concentration_of_small_VLDL_particles;Concentration_of_medium_VLDL_particles;Triglycerides_in_small_VLDL;Triglycerides_in_small_VLDL;Phospholipids_in_large_VLDL;Phospholipids_in_very_large_VLDL;Total_lipids_in_small_VLDL;Total_cholesterol_in_large_VLDL;Triglycerides_in_very_small_VLDL;Serum_L-VLDL-CE;L-VLDL-CE;Serum_Serum-TG/Glc;Serum-TG/Glc;Triglycerides_in_IDL;Total_cholesterol_in_medium_VLDL;Serum_Val/Serum-TG;Val/Serum-TG;Serum_total_triglycerides;Phospholipids_in_large_VLDL;Cholesterol_esters_in_medium_VLDL;Triglycerides_in_very_small_VLDL;Phospholipids_in_very_small_VLDL;Cholesterol_esters_in_medium_VLDL;ApoB;Cholesterol_esters_in_large_VLDL;Total_fatty_acids;Total_lipids_in_very_large_VLDL;Serum_L-VLDL-CE;L-VLDL-CE;Serum_M-VLDL-PL;M-VLDL-PL;Triglycerides_in_medium_VLDL;Serum_S-VLDL-L;S-VLDL-L;Triglycerides_in_small_HDL;Total_cholesterol_in_small_VLDL;Total_cholesterol_in_medium_VLDL;Triglycerides_in_medium_VLDL;Phospholipids_in_very_large_VLDL;Triglycerides_in_large_VLDL;Cholesterol_esters_in_medium_VLDL;Concentration_of_very_large_VLDL_particles;Triglycerides_in_large_VLDL;Triglycerides_in_IDL;Serum_L-VLDL-CE;L-VLDL-CE;Free_cholesterol_in_medium_VLDL;Total_lipids_in_large_VLDL;Cholesterol_esters_in_medium_VLDL;Serum_Gp/Serum-TG;Gp/Serum-TG;Serum_VLDL-TG-eFR;VLDL-TG-eFR;Phospholipids_in_large_VLDL;Triglycerides_in_medium_VLDL;Phospholipids_in_small_VLDL;Phospholipids_in_small_VLDL;Phospholipids_in_medium_VLDL;Total_lipids_in_chylomicrons_and_extremely_large_VLDL;Concentration_of_small_VLDL_particles;Total_cholesterol_in_large_VLDL;Concentration_of_large_VLDL_particles;Triglycerides_in_very_large_VLDL;Total_cholesterol_in_large_VLDL;Free_cholesterol_in_small_VLDL;Triglycerides_in_medium_VLDL;Total_lipids_in_small_VLDL;Free_cholesterol_in_small_VLDL;Total_lipids_in_very_large_VLDL;Total_lipids_in_very_large_VLDL;Triglycerides_in_medium_VLDL;Concentration_of_very_large_VLDL_particles;18:2__linoleic_acid_(LA);Serum_Leu/Serum-TG;Leu/Serum-TG;Concentration_of_small_VLDL_particles;Serum_Serum-TG/Glc;Serum-TG/Glc;Total_cholesterol_in_large_VLDL;Serum_total_triglycerides;Concentration_of_small_VLDL_particles;Phospholipids_in_medium_VLDL;Phospholipids_in_chylomicrons_and_extremely_large_VLDL;Total_lipids_in_medium_VLDL;Triglycerides_in_small_HDL;Free_cholesterol_in_small_VLDL;18:2__linoleic_acid_(LA);Triglycerides_in_very_large_HDL;Triglycerides_in_very_small_VLDL;Concentration_of_large_VLDL_particles;Triglycerides_in_small_VLDL;Serum_Val/Serum-TG;Val/Serum-TG;Serum_total_triglycerides;Triglycerides_in_small_HDL;Cholesterol_esters_in_large_VLDL;Cholesterol_esters_in_medium_VLDL;Total_lipids_in_chylomicrons_and_extremely_large_VLDL;Serum_S-VLDL-P;S-VLDL-P;Serum_total_triglycerides;Serum_total_triglycerides;Total_lipids_in_small_LDL;ApoB;OmegaL6_fatty_acids;Concentration_of_large_VLDL_particles;Concentration_of_medium_VLDL_particles;Total_lipids_in_very_large_VLDL;Triglycerides_in_very_large_VLDL;Phospholipids_in_medium_VLDL;Free_cholesterol_in_small_VLDL;Triglycerides_in_very_small_VLDL;Cholesterol_esters_in_medium_VLDL;Free_cholesterol_in_small_VLDL;Triglycerides_in_medium_VLDL;Serum_total_triglycerides;Phospholipids_in_medium_VLDL;Total_lipids_in_small_VLDL;Total_lipids_in_medium_VLDL;Phospholipids_in_chylomicrons_and_extremely_large_VLDL;Total_lipids_in_chylomicrons_and_extremely_large_VLDL;Total_lipids_in_chylomicrons_and_extremely_large_VLDL;Triglycerides_in_small_VLDL;OmegaL6_fatty_acids;Phospholipids_in_IDL;Concentration_of_very_large_VLDL_particles;Serum_FAw67;Cholesterol_esters_in_large_VLDL;Triglycerides_in_medium_VLDL;Concentration_of_large_VLDL_particles;Total_lipids_in_small_VLDL;Triglycerides_in_small_VLDL;Triglycerides_in_very_large_VLDL;Total_lipids_in_medium_VLDL;Triglycerides_in_medium_VLDL;Concentration_of_very_large_VLDL_particles;Concentration_of_very_small_VLDL_particles;Concentration_of_very_large_VLDL_particles;Triglycerides_in_IDL;Triglycerides_in_very_large_HDL;Total_cholesterol_in_small_VLDL;Triglycerides_in_large_VLDL;Triglycerides_in_very_small_VLDL;Total_lipids_in_medium_VLDL;Triglycerides_in_very_large_VLDL;Cholesterol_esters_in_medium_VLDL;Serum_Serum-TG/Glc;Serum_VLDL-TG-eFR;VLDL-TG-eFR;Serum-TG/Glc;Triglycerides_in_large_VLDL;Concentration_of_large_VLDL_particles;Concentration_of_small_VLDL_particles;Phospholipids_in_large_VLDL;VLDL_diameter;Free_cholesterol_in_large_VLDL;Phospholipids_in_large_VLDL;Total_lipids_in_chylomicrons_and_extremely_large_VLDL;Total_lipids_in_chylomicrons_and_extremely_large_VLDL;Phospholipids_in_large_VLDL;Phospholipids_in_small_VLDL;Phospholipids_in_large_VLDL;Phospholipids_in_small_VLDL;Triglycerides_in_very_large_VLDL;Total_fatty_acids;Serum_MobCH2;MobCH2;Serum_LA;LA;Total_cholesterol_in_large_VLDL;Free_cholesterol_in_small_VLDL;Total_cholesterol_in_small_VLDL;OmegaL6_fatty_acids;Concentration_of_small_VLDL_particles;Triglycerides_in_IDL;Total_lipids_in_chylomicrons_and_extremely_large_VLDL;Total_lipids_in_small_VLDL;Concentration_of_medium_VLDL_particles;Total_cholesterol_in_small_VLDL;Cholesterol_esters_in_large_VLDL;Triglycerides_in_small_HDL;Total_cholesterol_in_medium_LDL;Phospholipids_in_medium_VLDL;Triglycerides_in_small_VLDL;Concentration_of_small_VLDL_particles;Cholesterol_esters_in_large_VLDL;Concentration_of_small_VLDL_particles;Triglycerides_in_very_small_VLDL;Total_cholesterol_in_small_VLDL;Cholesterol_esters_in_medium_VLDL;Triglycerides_in_small_HDL;Phospholipids_in_very_large_VLDL;Total_lipids_in_small_LDL;Free_cholesterol_in_small_VLDL;Serum_Val/Serum-TG;Val/Serum-TG;Triglycerides_in_very_small_VLDL;Phospholipids_in_chylomicrons_and_extremely_large_VLDL;Triglycerides_in_chylomicrons_and_extremely_large_VLDL;Triglycerides_in_chylomicrons_and_extremely_large_VLDL;Concentration_of_chylomicrons_and_extremely_large_VLDL_particles;Concentration_of_very_small_VLDL_particles;Total_cholesterol_in_large_VLDL;Serum_S-VLDL-C;S-VLDL-C;Serum_M-VLDL-TG;M-VLDL-TG;Concentration_of_medium_VLDL_particles;Total_cholesterol_in_small_VLDL;Triglycerides_in_very_small_VLDL;Triglycerides_in_very_large_VLDL;VLDL_diameter;Total_lipids_in_medium_VLDL;Triglycerides_in_small_HDL;Phospholipids_in_medium_VLDL;Free_cholesterol_in_medium_VLDL;Triglycerides_in_very_large_HDL;Serum_S-VLDL-L;S-VLDL-L;Total_cholesterol_in_large_VLDL;Free_cholesterol_in_medium_VLDL;Concentration_of_large_VLDL_particles;Total_lipids_in_small_VLDL;Triglycerides_in_small_VLDL;Phospholipids_in_chylomicrons_and_extremely_large_VLDL;Concentration_of_small_LDL_particles;Concentration_of_medium_VLDL_particles;Serum_IDL-C-eFR;IDL-C-eFR;Total_lipids_in_very_large_VLDL;Serum_S-VLDL-C;Triglycerides_in_large_VLDL;Cholesterol_esters_in_medium_VLDL;Serum_S-VLDL-P;S-VLDL-P;Serum_Gp/Serum-TG;Gp/Serum-TG;Total_cholesterol_in_large_VLDL;Phospholipids_in_large_VLDL;Total_lipids_in_small_VLDL;Triglycerides_in_medium_VLDL;Concentration_of_large_VLDL_particles;Triglycerides_in_small_VLDL;Acetoacetate;Triglycerides_in_medium_VLDL;Triglycerides_in_very_small_VLDL;Serum_L-VLDL-P;L-VLDL-P;Cholesterol_esters_in_large_VLDL;Triglycerides_in_small_HDL;Total_cholesterol_in_small_VLDL;Cholesterol_esters_in_large_VLDL;Total_lipids_in_medium_VLDL;Triglycerides_in_small_HDL;Total_cholesterol_in_large_VLDL;Total_lipids_in_medium_VLDL;Total_lipids_in_medium_VLDL;Phospholipids_in_chylomicrons_and_extremely_large_VLDL;Triglycerides_in_IDL;Total_lipids_in_very_large_VLDL;Phospholipids_in_medium_VLDL;VLDL_diameter;Serum_MobCH;MobCH;Total_lipids_in_medium_VLDL;Phospholipids_in_medium_VLDL;Serum_S-VLDL-P;S-VLDL-P;Concentration_of_small_VLDL_particles;18:2__linoleic_acid_(LA);Triglycerides_in_very_large_VLDL;Total_lipids_in_large_VLDL;Cholesterol_esters_in_medium_VLDL;Cholesterol_esters_in_large_VLDL;Concentration_of_very_small_VLDL_particles;Total_lipids_in_small_VLDL;Phospholipids_in_small_VLDL;Total_lipids_in_medium_VLDL;18:2__linoleic_acid_(LA);Total_lipids_in_very_large_VLDL;Phospholipids_in_large_VLDL;Free_cholesterol_in_large_VLDL;Serum_S-VLDL-TG;S-VLDL-TG;Phospholipids_in_medium_VLDL;Serum_M-VLDL-P;M-VLDL-P;Serum_M-VLDL-FC;M-VLDL-FC;Total_cholesterol_in_large_VLDL;Triglycerides_in_small_VLDL;Total_lipids_in_very_small_VLDL;Triglycerides_in_very_large_HDL;Concentration_of_small_VLDL_particles;Total_cholesterol_in_medium_VLDL;Total_cholesterol_in_large_VLDL;Triglycerides_in_small_VLDL;Concentration_of_medium_VLDL_particles;OmegaL6_fatty_acids;Serum_LA;LA;Cholesterol_es	11:116583017;11:116583017;11:116583017;11:116583017;11:116584504;11:116584504;11:116584504;11:116584504;11:116584987;11:116584987;11:116584987;11:116584987;11:116584987;11:116584987;11:116584987;11:116584987;11:116586283;11:116586283;11:116586283;11:116586283;11:116586283;11:116586283;11:116586283;11:116586283;11:116590787;11:116590787;11:116590787;11:116590787;11:116590787;11:116590787;11:116590787;11:116590787;11:116596129;11:116596129;11:116596129;11:116596129;11:116596129;11:116596129;11:116596129;11:116596129;11:116596309;11:116596309;11:116596309;11:116596309;11:116596309;11:116596309;11:116596309;11:116596309;11:116596464;11:116596464;11:116596464;11:116596464;11:116596464;11:116596464;11:116596464;11:116596464;11:116599900;11:116599900;11:116599900;11:116599900;11:116599900;11:116599900;11:116599900;11:116599900;11:116600400;11:116600400;11:116600400;11:116600400;11:116600400;11:116600400;11:116600400;11:116600400;11:116600564;11:116600564;11:116600564;11:116600564;11:116600564;11:116600564;11:116600564;11:116600564;11:116603724;11:116603724;11:116603724;11:116603724;11:116603724;11:116603724;11:116603724;11:116603724;11:116604032;11:116604032;11:116604032;11:116604032;11:116604032;11:116604032;11:116604032;11:116604032;11:116604449;11:116604449;11:116604449;11:116604449;11:116605070;11:116605070;11:116605070;11:116605070;11:116605070;11:116605070;11:116605070;11:116605070;11:116605076;11:116605076;11:116605076;11:116605076;11:116605076;11:116605076;11:116605076;11:116605076;11:116606766;11:116606766;11:116606766;11:116606766;11:116607368;11:116607368;11:116607368;11:116607368;11:116607368;11:116607368;11:116607368;11:116607368;11:116607437;11:116607437;11:116607437;11:116607437;11:116607437;11:116607437;11:116607437;11:116607437;11:116607874;11:116607874;11:116607874;11:116607874;11:116610249;11:116610249;11:116610249;11:116610249;11:116610249;11:116610249;11:116610249;11:116610249;11:116611733;11:116611733;11:116611733;11:116611733;11:116611733;11:116611733;11:116611733;11:116611733;11:116611985;11:116611985;11:116611985;11:116611985;11:116611985;11:116611985;11:116611985;11:116611985;11:116612128;11:116612128;11:116612128;11:116612128;11:116612128;11:116612128;11:116612128;11:116613423;11:116613423;11:116613423;11:116613423;11:116613423;11:116613423;11:116613423;11:116613423;11:116613660;11:116613660;11:116613660;11:116613660;11:116613660;11:116613660;11:116613660;11:116613660;11:116614863;11:116614863;11:116614863;11:116614863;11:116614863;11:116614863;11:116614863;11:116614863;11:116619073;11:116619073;11:116619073;11:116619073;11:116619073;11:116619073;11:116619073;11:116619073;11:116619867;11:116619867;11:116619867;11:116619867;11:116619867;11:116619867;11:116619867;11:116621963;11:116621963;11:116621963;11:116621963;11:116621963;11:116621963;11:116621963;11:116621963;11:116622722;11:116622722;11:116622722;11:116622722;11:116623213;11:116623213;11:116623213;11:116623213;11:116623674;11:116623674;11:116623674;11:116623674;11:116623674;11:116623674;11:116623674;11:116623674;11:116624153;11:116624153;11:116624153;11:116624153;11:116624153;11:116624153;11:116624153;11:116624153;11:116624727;11:116624727;11:116624727;11:116624727;11:116624727;11:116624727;11:116624727;11:116624727;11:116625362;11:116625362;11:116625362;11:116625362;11:116625362;11:116625362;11:116625362;11:116625362;11:116626258;11:116626258;11:116626258;11:116626258;11:116626258;11:116626258;11:116626258;11:116626258;11:116627056;11:116627056;11:116627056;11:116627056;11:116627097;11:116627097;11:116627097;11:116627097;11:116628057;11:116628057;11:116628057;11:116628057;11:116628177;11:116628177;11:116628177;11:116628177;11:116628271;11:116628271;11:116628271;11:116628271;11:116631707;11:116631707;11:116631707;11:116631707;11:116631707;11:116631707;11:116631707;11:116631707;11:116632500;11:116632500;11:116632500;11:116632500;11:116632500;11:116632500;11:116632500;11:116632500;11:116632956;11:116632956;11:116632956;11:116632956;11:116632956;11:116632956;11:116632956;11:116632956;11:116633862;11:116633862;11:116633862;11:116633862;11:116633862;11:116633862;11:116633862;11:116633862;11:116635613;11:116635613;11:116635613;11:116635613;11:116635613;11:116635613;11:116635613;11:116635613;11:116637146;11:116637146;11:116637146;11:116637146;11:116637146;11:116637146;11:116637146;11:116637146;11:116637903;11:116637903;11:116637903;11:116637903;11:116639104;11:116639104;11:116639104;11:116639104;11:116639104;11:116639104;11:116639104;11:116639104;11:116640237;11:116640237;11:116640237;11:116640237;11:116640237;11:116640237;11:116640237;11:116640237;11:116645275;11:116645275;11:116645275;11:116645275;11:116645275;11:116645275;11:116645275;11:116646107;11:116646107;11:116646107;11:116646107;11:116647607;11:116647607;11:116647607;11:116647607;11:116647607;11:116647607;11:116647607;11:116647607;11:116648917;11:116648917;11:116648917;11:116648917;11:116648917;11:116648917;11:116648917;11:116648917;11:116649135;11:116649135;11:116649135;11:116649135;11:116649135;11:116649135;11:116649135;11:116649135;11:116649538;11:116649538;11:116649538;11:116649538;11:116649538;11:116649538;11:116649538;11:116649538;11:116650118;11:116650118;11:116650118;11:116650118;11:116650118;11:116650118;11:116650118;11:116650118;11:116651115;11:116651115;11:116651115;11:116651115;11:116651115;11:116651115;11:116651115;11:116651115;11:116652207;11:116652207;11:116652207;11:116652207;11:116652207;11:116652207;11:116652207;11:116652207;11:116652351;11:116652351;11:116652351;11:116652351;11:116652351;11:116652351;11:116652351;11:116652351;11:116652423;11:116652423;11:116652423;11:116652423;11:116652491;11:116652491;11:116652491;11:116652491;11:116653296;11:116653296;11:116653296;11:116653296;11:116653296;11:116653296;11:116653296;11:116653296;11:116655600;11:116655600;11:116655600;11:116655600;11:116655600;11:116655600;11:116655600;11:116655600;11:116656788;11:116656788;11:116656788;11:116656788;11:116656788;11:116656788;11:116656788;11:116656788;11:116657561;11:116657561;11:116657561;11:116657561;11:116657561;11:116657561;11:116657561;11:116657561;11:116657590;11:116657590;11:116657590;11:116657590;11:116658031;11:116658031;11:116658031;11:116658031;11:116658031;11:116658031;11:116658031;11:116658031;11:116660686;11:116660686;11:116660686;11:116660686;11:116660686;11:116660686;11:116660686;11:116660686;11:116661826;11:116661826;11:116661826;11:116661826;11:116661826;11:116661826;11:116661826;11:116661826;11:116662331;11:116662331;11:116662331;11:116662331;11:116662331;11:116662331;11:116662331;11:116662331;11:116662407;11:116662407;11:116662407;11:116662407;11:116662407;11:116662407;11:116662407;11:116662407;11:116662579;11:116662579;11:116662579;11:116662579;11:116662579;11:116662579;11:116662579;11:116662579;11:116663707;11:116663707;11:116663707;11:116663707;11:116663707;11:116663707;11:116663707;11:116663707;11:116664040;11:116664040;11:116664040;11:116664040;	rs7480302;rs7480302;rs7480302;rs7480302;rs4938302;rs4938302;rs4938302;rs4938302;rs4938303;rs4938303;rs4938303;rs4938303;rs4938303;rs4938303;rs4938303;rs4938303;rs7350481;rs7350481;rs7350481;rs7350481;rs7350481;rs7350481;rs7350481;rs7350481;rs6589563;rs6589563;rs6589563;rs6589563;rs6589563;rs6589563;rs6589563;rs6589563;rs11216117;rs11216117;rs11216117;rs11216117;rs11216117;rs11216117;rs11216117;rs11216117;rs61905078;rs61905078;rs61905078;rs61905078;rs61905078;rs61905078;rs61905078;rs61905078;rs60583202;rs60583202;rs60583202;rs60583202;rs60583202;rs60583202;rs60583202;rs60583202;rs61372904;rs61372904;rs61372904;rs61372904;rs61372904;rs61372904;rs61372904;rs61372904;rs12279373;rs12279373;rs12279373;rs12279373;rs12279373;rs12279373;rs12279373;rs12279373;rs61905081;rs61905081;rs61905081;rs61905081;rs61905081;rs61905081;rs61905081;rs61905081;rs12272004;rs12272004;rs12272004;rs12272004;rs12272004;rs12272004;rs12272004;rs12272004;rs12279180;rs12279180;rs12279180;rs12279180;rs12279180;rs12279180;rs12279180;rs12279180;rs139544765;rs139544765;rs139544765;rs139544765;rs12274046;rs12274046;rs12274046;rs12274046;rs12274046;rs12274046;rs12274046;rs12274046;rs12274146;rs12274146;rs12274146;rs12274146;rs12274146;rs12274146;rs12274146;rs12274146;rs1974718;rs1974718;rs1974718;rs1974718;rs1558860;rs1558860;rs1558860;rs1558860;rs1558860;rs1558860;rs1558860;rs1558860;rs1558861;rs1558861;rs1558861;rs1558861;rs1558861;rs1558861;rs1558861;rs1558861;rs59455853;rs59455853;rs59455853;rs59455853;rs10466588;rs10466588;rs10466588;rs10466588;rs10466588;rs10466588;rs10466588;rs10466588;rs9326246;rs9326246;rs9326246;rs9326246;rs9326246;rs9326246;rs9326246;rs9326246;rs10466589;rs10466589;rs10466589;rs10466589;rs10466589;rs10466589;rs10466589;rs10466589;rs10466533;rs10466533;rs10466533;rs10466533;rs10466533;rs10466533;rs10466533;rs12280724;rs12280724;rs12280724;rs12280724;rs12280724;rs12280724;rs12280724;rs12280724;rs12280753;rs12280753;rs12280753;rs12280753;rs12280753;rs12280753;rs12280753;rs12280753;rs61905086;rs61905086;rs61905086;rs61905086;rs61905086;rs61905086;rs61905086;rs61905086;rs28927680;rs28927680;rs28927680;rs28927680;rs28927680;rs28927680;rs28927680;rs28927680;rs61905088;rs61905088;rs61905088;rs61905088;rs61905088;rs61905088;rs61905088;rs12292921;rs12292921;rs12292921;rs12292921;rs12292921;rs12292921;rs12292921;rs12292921;rs55713675;rs55713675;rs55713675;rs55713675;rs398017699;rs398017699;rs398017699;rs398017699;rs57200947;rs57200947;rs57200947;rs57200947;rs57200947;rs57200947;rs57200947;rs57200947;rs6589564;rs6589564;rs6589564;rs6589564;rs6589564;rs6589564;rs6589564;rs6589564;rs7930786;rs7930786;rs7930786;rs7930786;rs7930786;rs7930786;rs7930786;rs7930786;rs56225305;rs56225305;rs56225305;rs56225305;rs56225305;rs56225305;rs56225305;rs56225305;rs11825181;rs11825181;rs11825181;rs11825181;rs11825181;rs11825181;rs11825181;rs11825181;rs56143464;rs56143464;rs56143464;rs56143464;rs56224630;rs56224630;rs56224630;rs56224630;rs61905112;rs61905112;rs61905112;rs61905112;rs72287764;rs72287764;rs72287764;rs72287764;rs73588403;rs73588403;rs73588403;rs73588403;rs3825041;rs3825041;rs3825041;rs3825041;rs3825041;rs3825041;rs3825041;rs3825041;rs10488699;rs10488699;rs10488699;rs10488699;rs10488699;rs10488699;rs10488699;rs10488699;rs57641217;rs57641217;rs57641217;rs57641217;rs57641217;rs57641217;rs57641217;rs57641217;rs11820589;rs11820589;rs11820589;rs11820589;rs11820589;rs11820589;rs11820589;rs11820589;rs60972755;rs60972755;rs60972755;rs60972755;rs60972755;rs60972755;rs60972755;rs60972755;rs12294259;rs12294259;rs12294259;rs12294259;rs12294259;rs12294259;rs12294259;rs12294259;rs11341725;rs11341725;rs11341725;rs11341725;rs10790162;rs10790162;rs10790162;rs10790162;rs10790162;rs10790162;rs10790162;rs10790162;rs6589565;rs6589565;rs6589565;rs6589565;rs6589565;rs6589565;rs6589565;rs6589565;rs7118999;rs7118999;rs7118999;rs7118999;rs7118999;rs7118999;rs7118999;rs73588424;rs73588424;rs73588424;rs73588424;rs2160669;rs2160669;rs2160669;rs2160669;rs2160669;rs2160669;rs2160669;rs2160669;rs964184;rs964184;rs964184;rs964184;rs964184;rs964184;rs964184;rs964184;rs11823543;rs11823543;rs11823543;rs11823543;rs11823543;rs11823543;rs11823543;rs11823543;rs61905116;rs61905116;rs61905116;rs61905116;rs61905116;rs61905116;rs61905116;rs61905116;rs17120029;rs17120029;rs17120029;rs17120029;rs17120029;rs17120029;rs17120029;rs17120029;rs11604424;rs11604424;rs11604424;rs11604424;rs11604424;rs11604424;rs11604424;rs11604424;rs12286037;rs12286037;rs12286037;rs12286037;rs12286037;rs12286037;rs12286037;rs12286037;rs12274192;rs12274192;rs12274192;rs12274192;rs12274192;rs12274192;rs12274192;rs12274192;rs6589566;rs6589566;rs6589566;rs6589566;rs7483863;rs7483863;rs7483863;rs7483863;rs2075290;rs2075290;rs2075290;rs2075290;rs2075290;rs2075290;rs2075290;rs2075290;rs35120633;rs35120633;rs35120633;rs35120633;rs35120633;rs35120633;rs35120633;rs35120633;rs10750096;rs10750096;rs10750096;rs10750096;rs10750096;rs10750096;rs10750096;rs10750096;rs3741298;rs3741298;rs3741298;rs3741298;rs3741298;rs3741298;rs3741298;rs3741298;rs140050044;rs140050044;rs140050044;rs140050044;rs12285095;rs12285095;rs12285095;rs12285095;rs12285095;rs12285095;rs12285095;rs12285095;rs2266788;rs2266788;rs2266788;rs2266788;rs2266788;rs2266788;rs2266788;rs2266788;rs2072560;rs2072560;rs2072560;rs2072560;rs2072560;rs2072560;rs2072560;rs2072560;rs12287066;rs12287066;rs12287066;rs12287066;rs12287066;rs12287066;rs12287066;rs12287066;rs3135506;rs3135506;rs3135506;rs3135506;rs3135506;rs3135506;rs3135506;rs3135506;rs651821;rs651821;rs651821;rs651821;rs651821;rs651821;rs651821;rs651821;rs662799;rs662799;rs662799;rs662799;rs662799;rs662799;rs662799;rs662799;rs10750097;rs10750097;rs10750097;rs10750097;	cholesterol;HDL_C;LDL_C;triglyc;cholesterol;HDL_C;LDL_C;triglyc;cholesterol;HDL;HDL_C;LDL;LDL_C;TC;TG;triglyc;cholesterol;HDL;HDL_C;LDL;LDL_C;TC;TG;triglyc;cholesterol;HDL;HDL_C;LDL;LDL_C;TC;TG;triglyc;cholesterol;HDL;HDL_C;LDL;LDL_C;TC;TG;triglyc;cholesterol;HDL;HDL_C;LDL;LDL_C;TC;TG;triglyc;cholesterol;HDL;HDL_C;LDL;LDL_C;TC;TG;triglyc;cholesterol;HDL;HDL_C;LDL;LDL_C;TC;TG;triglyc;cholesterol;HDL;HDL_C;LDL;LDL_C;TC;TG;triglyc;cholesterol;HDL;HDL_C;LDL;LDL_C;TC;TG;triglyc;cholesterol;HDL;HDL_C;LDL;LDL_C;TC;TG;triglyc;cholesterol;HDL;HDL_C;LDL;LDL_C;TC;TG;triglyc;cholesterol;HDL_C;LDL_C;triglyc;cholesterol;HDL;HDL_C;LDL;LDL_C;TC;TG;triglyc;cholesterol;HDL;HDL_C;LDL;LDL_C;TC;TG;triglyc;cholesterol;HDL_C;LDL_C;triglyc;cholesterol;HDL;HDL_C;LDL;LDL_C;TC;TG;triglyc;cholesterol;HDL;HDL_C;LDL;LDL_C;TC;TG;triglyc;cholesterol;HDL_C;LDL_C;triglyc;cholesterol;HDL;HDL_C;LDL;LDL_C;TC;TG;triglyc;cholesterol;HDL;HDL_C;LDL;LDL_C;TC;TG;triglyc;cholesterol;HDL;HDL_C;LDL;LDL_C;TC;TG;triglyc;cholesterol;HDL;HDL_C;LDL_C;TC;TG;triglyc;cholesterol;HDL;HDL_C;LDL;LDL_C;TC;TG;triglyc;cholesterol;HDL;HDL_C;LDL;LDL_C;TC;TG;triglyc;cholesterol;HDL;HDL_C;LDL;LDL_C;TC;TG;triglyc;cholesterol;HDL;HDL_C;LDL;LDL_C;TC;TG;triglyc;cholesterol;HDL;HDL_C;LDL_C;TC;TG;triglyc;cholesterol;HDL;HDL_C;LDL;LDL_C;TC;TG;triglyc;cholesterol;HDL_C;LDL_C;triglyc;cholesterol;HDL_C;LDL_C;triglyc;cholesterol;HDL;HDL_C;LDL;LDL_C;TC;TG;triglyc;cholesterol;HDL;HDL_C;LDL;LDL_C;TC;TG;triglyc;cholesterol;HDL;HDL_C;LDL;LDL_C;TC;TG;triglyc;cholesterol;HDL;HDL_C;LDL;LDL_C;TC;TG;triglyc;cholesterol;HDL;HDL_C;LDL;LDL_C;TC;TG;triglyc;cholesterol;HDL_C;LDL_C;triglyc;cholesterol;HDL_C;LDL_C;triglyc;cholesterol;HDL_C;LDL_C;triglyc;cholesterol;HDL_C;LDL_C;triglyc;cholesterol;HDL_C;LDL_C;triglyc;cholesterol;HDL;HDL_C;LDL;LDL_C;TC;TG;triglyc;cholesterol;HDL;HDL_C;LDL;LDL_C;TC;TG;triglyc;cholesterol;HDL;HDL_C;LDL;LDL_C;TC;TG;triglyc;cholesterol;HDL;HDL_C;LDL;LDL_C;TC;TG;triglyc;cholesterol;HDL;HDL_C;LDL;LDL_C;TC;TG;triglyc;cholesterol;HDL;HDL_C;LDL;LDL_C;TC;TG;triglyc;cholesterol;HDL_C;LDL_C;triglyc;cholesterol;HDL;HDL_C;LDL;LDL_C;TC;TG;triglyc;cholesterol;HDL;HDL_C;LDL;LDL_C;TC;TG;triglyc;cholesterol;HDL;HDL_C;LDL_C;TC;TG;triglyc;cholesterol;HDL_C;LDL_C;triglyc;cholesterol;HDL;HDL_C;LDL;LDL_C;TC;TG;triglyc;cholesterol;HDL;HDL_C;LDL;LDL_C;TC;TG;triglyc;cholesterol;HDL;HDL_C;LDL;LDL_C;TC;TG;triglyc;cholesterol;HDL;HDL_C;LDL;LDL_C;TC;TG;triglyc;cholesterol;HDL;HDL_C;LDL;LDL_C;TC;TG;triglyc;cholesterol;HDL;HDL_C;LDL;LDL_C;TC;TG;triglyc;cholesterol;HDL;HDL_C;LDL;LDL_C;TC;TG;triglyc;cholesterol;HDL;HDL_C;LDL;LDL_C;TC;TG;triglyc;HDL;LDL;TC;TG;cholesterol;HDL_C;LDL_C;triglyc;cholesterol;HDL;HDL_C;LDL;LDL_C;TC;TG;triglyc;cholesterol;HDL;HDL_C;LDL;LDL_C;TC;TG;triglyc;cholesterol;HDL;HDL_C;LDL;LDL_C;TC;TG;triglyc;cholesterol;HDL;HDL_C;LDL;LDL_C;TC;TG;triglyc;cholesterol;HDL_C;LDL_C;triglyc;cholesterol;HDL;HDL_C;LDL;LDL_C;TC;TG;triglyc;cholesterol;HDL;HDL_C;LDL;LDL_C;TC;TG;triglyc;cholesterol;HDL;HDL_C;LDL;LDL_C;TC;TG;triglyc;cholesterol;HDL;HDL_C;LDL;LDL_C;TC;TG;triglyc;cholesterol;HDL;HDL_C;LDL;LDL_C;TC;TG;triglyc;cholesterol;HDL;HDL_C;LDL;LDL_C;TC;TG;triglyc;cholesterol;HDL;HDL_C;LDL;LDL_C;TC;TG;triglyc;cholesterol;HDL_C;LDL_C;triglyc;	UKBB;UKBB;UKBB;UKBB;UKBB;UKBB;UKBB;UKBB;UKBB;Willer_et_al_2013;UKBB;Willer_et_al_2013;UKBB;Willer_et_al_2013;Willer_et_al_2013;UKBB;UKBB;Willer_et_al_2013;UKBB;Willer_et_al_2013;UKBB;Willer_et_al_2013;Willer_et_al_2013;UKBB;UKBB;Willer_et_al_2013;UKBB;Willer_et_al_2013;UKBB;Willer_et_al_2013;Willer_et_al_2013;UKBB;UKBB;Willer_et_al_2013;UKBB;Willer_et_al_2013;UKBB;Willer_et_al_2013;Willer_et_al_2013;UKBB;UKBB;Willer_et_al_2013;UKBB;Willer_et_al_2013;UKBB;Willer_et_al_2013;Willer_et_al_2013;UKBB;UKBB;Willer_et_al_2013;UKBB;Willer_et_al_2013;UKBB;Willer_et_al_2013;Willer_et_al_2013;UKBB;UKBB;Willer_et_al_2013;UKBB;Willer_et_al_2013;UKBB;Willer_et_al_2013;Willer_et_al_2013;UKBB;UKBB;Willer_et_al_2013;UKBB;Willer_et_al_2013;UKBB;Willer_et_al_2013;Willer_et_al_2013;UKBB;UKBB;Willer_et_al_2013;UKBB;Willer_et_al_2013;UKBB;Willer_et_al_2013;Willer_et_al_2013;UKBB;UKBB;Willer_et_al_2013;UKBB;Willer_et_al_2013;UKBB;Willer_et_al_2013;Willer_et_al_2013;UKBB;UKBB;Willer_et_al_2013;UKBB;Willer_et_al_2013;UKBB;Willer_et_al_2013;Willer_et_al_2013;UKBB;UKBB;UKBB;UKBB;UKBB;UKBB;Willer_et_al_2013;UKBB;Willer_et_al_2013;UKBB;Willer_et_al_2013;Willer_et_al_2013;UKBB;UKBB;Willer_et_al_2013;UKBB;Willer_et_al_2013;UKBB;Willer_et_al_2013;Willer_et_al_2013;UKBB;UKBB;UKBB;UKBB;UKBB;UKBB;Willer_et_al_2013;UKBB;Willer_et_al_2013;UKBB;Willer_et_al_2013;Willer_et_al_2013;UKBB;UKBB;Willer_et_al_2013;UKBB;Willer_et_al_2013;UKBB;Willer_et_al_2013;Willer_et_al_2013;UKBB;UKBB;UKBB;UKBB;UKBB;UKBB;Willer_et_al_2013;UKBB;Willer_et_al_2013;UKBB;Willer_et_al_2013;Willer_et_al_2013;UKBB;UKBB;Willer_et_al_2013;UKBB;Willer_et_al_2013;UKBB;Willer_et_al_2013;Willer_et_al_2013;UKBB;UKBB;Willer_et_al_2013;UKBB;Willer_et_al_2013;UKBB;Willer_et_al_2013;Willer_et_al_2013;UKBB;UKBB;Willer_et_al_2013;UKBB;UKBB;Willer_et_al_2013;Willer_et_al_2013;UKBB;UKBB;Willer_et_al_2013;UKBB;Willer_et_al_2013;UKBB;Willer_et_al_2013;Willer_et_al_2013;UKBB;UKBB;Willer_et_al_2013;UKBB;Willer_et_al_2013;UKBB;Willer_et_al_2013;Willer_et_al_2013;UKBB;UKBB;Willer_et_al_2013;UKBB;Willer_et_al_2013;UKBB;Willer_et_al_2013;Willer_et_al_2013;UKBB;UKBB;Willer_et_al_2013;UKBB;Willer_et_al_2013;UKBB;Willer_et_al_2013;Willer_et_al_2013;UKBB;UKBB;Willer_et_al_2013;UKBB;UKBB;Willer_et_al_2013;Willer_et_al_2013;UKBB;UKBB;Willer_et_al_2013;UKBB;Willer_et_al_2013;UKBB;Willer_et_al_2013;Willer_et_al_2013;UKBB;UKBB;UKBB;UKBB;UKBB;UKBB;UKBB;UKBB;UKBB;UKBB;Willer_et_al_2013;UKBB;Willer_et_al_2013;UKBB;Willer_et_al_2013;Willer_et_al_2013;UKBB;UKBB;Willer_et_al_2013;UKBB;Willer_et_al_2013;UKBB;Willer_et_al_2013;Willer_et_al_2013;UKBB;UKBB;Willer_et_al_2013;UKBB;Willer_et_al_2013;UKBB;Willer_et_al_2013;Willer_et_al_2013;UKBB;UKBB;Willer_et_al_2013;UKBB;Willer_et_al_2013;UKBB;Willer_et_al_2013;Willer_et_al_2013;UKBB;UKBB;Willer_et_al_2013;UKBB;Willer_et_al_2013;UKBB;Willer_et_al_2013;Willer_et_al_2013;UKBB;UKBB;UKBB;UKBB;UKBB;UKBB;UKBB;UKBB;UKBB;UKBB;UKBB;UKBB;UKBB;UKBB;UKBB;UKBB;UKBB;UKBB;UKBB;UKBB;UKBB;UKBB;Willer_et_al_2013;UKBB;Willer_et_al_2013;UKBB;Willer_et_al_2013;Willer_et_al_2013;UKBB;UKBB;Willer_et_al_2013;UKBB;Willer_et_al_2013;UKBB;Willer_et_al_2013;Willer_et_al_2013;UKBB;UKBB;Willer_et_al_2013;UKBB;Willer_et_al_2013;UKBB;Willer_et_al_2013;Willer_et_al_2013;UKBB;UKBB;Willer_et_al_2013;UKBB;Willer_et_al_2013;UKBB;Willer_et_al_2013;Willer_et_al_2013;UKBB;UKBB;Willer_et_al_2013;UKBB;Willer_et_al_2013;UKBB;Willer_et_al_2013;Willer_et_al_2013;UKBB;UKBB;Willer_et_al_2013;UKBB;Willer_et_al_2013;UKBB;Willer_et_al_2013;Willer_et_al_2013;UKBB;UKBB;UKBB;UKBB;UKBB;UKBB;Willer_et_al_2013;UKBB;Willer_et_al_2013;UKBB;Willer_et_al_2013;Willer_et_al_2013;UKBB;UKBB;Willer_et_al_2013;UKBB;Willer_et_al_2013;UKBB;Willer_et_al_2013;Willer_et_al_2013;UKBB;UKBB;Willer_et_al_2013;UKBB;UKBB;Willer_et_al_2013;Willer_et_al_2013;UKBB;UKBB;UKBB;UKBB;UKBB;UKBB;Willer_et_al_2013;UKBB;Willer_et_al_2013;UKBB;Willer_et_al_2013;Willer_et_al_2013;UKBB;UKBB;Willer_et_al_2013;UKBB;Willer_et_al_2013;UKBB;Willer_et_al_2013;Willer_et_al_2013;UKBB;UKBB;Willer_et_al_2013;UKBB;Willer_et_al_2013;UKBB;Willer_et_al_2013;Willer_et_al_2013;UKBB;UKBB;Willer_et_al_2013;UKBB;Willer_et_al_2013;UKBB;Willer_et_al_2013;Willer_et_al_2013;UKBB;UKBB;Willer_et_al_2013;UKBB;Willer_et_al_2013;UKBB;Willer_et_al_2013;Willer_et_al_2013;UKBB;UKBB;Willer_et_al_2013;UKBB;Willer_et_al_2013;UKBB;Willer_et_al_2013;Willer_et_al_2013;UKBB;UKBB;Willer_et_al_2013;UKBB;Willer_et_al_2013;UKBB;Willer_et_al_2013;Willer_et_al_2013;UKBB;UKBB;Willer_et_al_2013;UKBB;Willer_et_al_2013;UKBB;Willer_et_al_2013;Willer_et_al_2013;UKBB;Willer_et_al_2013;Willer_et_al_2013;Willer_et_al_2013;Willer_et_al_2013;UKBB;UKBB;UKBB;UKBB;UKBB;Willer_et_al_2013;UKBB;Willer_et_al_2013;UKBB;Willer_et_al_2013;Willer_et_al_2013;UKBB;UKBB;Willer_et_al_2013;UKBB;Willer_et_al_2013;UKBB;Willer_et_al_2013;Willer_et_al_2013;UKBB;UKBB;Willer_et_al_2013;UKBB;Willer_et_al_2013;UKBB;Willer_et_al_2013;Willer_et_al_2013;UKBB;UKBB;Willer_et_al_2013;UKBB;Willer_et_al_2013;UKBB;Willer_et_al_2013;Willer_et_al_2013;UKBB;UKBB;UKBB;UKBB;UKBB;UKBB;Willer_et_al_2013;UKBB;Willer_et_al_2013;UKBB;Willer_et_al_2013;Willer_et_al_2013;UKBB;UKBB;Willer_et_al_2013;UKBB;Willer_et_al_2013;UKBB;Willer_et_al_2013;Willer_et_al_2013;UKBB;UKBB;Willer_et_al_2013;UKBB;Willer_et_al_2013;UKBB;Willer_et_al_2013;Willer_et_al_2013;UKBB;UKBB;Willer_et_al_2013;UKBB;Willer_et_al_2013;UKBB;Willer_et_al_2013;Willer_et_al_2013;UKBB;UKBB;Willer_et_al_2013;UKBB;Willer_et_al_2013;UKBB;Willer_et_al_2013;Willer_et_al_2013;UKBB;UKBB;Willer_et_al_2013;UKBB;Willer_et_al_2013;UKBB;Willer_et_al_2013;Willer_et_al_2013;UKBB;UKBB;Willer_et_al_2013;UKBB;Willer_et_al_2013;UKBB;Willer_et_al_2013;Willer_et_al_2013;UKBB;UKBB;UKBB;UKBB;UKBB;	11:116662579;11:116662407;11:116611733;11:116619073;11:116655600;11:116657590;11:116623213;11:116628057;11:116631707;11:116633862;11:116662331;11:116639104;11:116657561;11:116660686	rs651821;rs3135506;rs9326246;rs28927680;rs35120633;rs140050044;rs398017699;rs61905112;rs3825041;rs11820589;rs12287066;rs10790162;rs3741298;rs2266788	116639692;116990760;116990851;116990760;116730638;116623213;116611733;116639104;116454233;116914199;116796621;116834800;116808439;116781775;116833462;116837020;116794363;116791863;116786951;116779090;116817950;116791691;116715567;116830638;116657561;116657561;116662579;116631707;116662579;116631707;116707684;116657561;116662407;116655600;116662331;116657590;116657561;116703640;116633862;116619073;116662579;116707684;116657561;116703640;116631707;116657561;116628057;116631707;116657561;116662579;116657561;116662579;116631707;116631707;116657561;116631707;116662579;116657561;116631707;116662579;116654375;116631707;116662579;116662579;116657561;116703640;116707684;116662407;116657561;116655600;116657590;116703640;116707684;116662331;116657561;116728630;116662407;116657561;116657561;116662579;116701674;116631707;116654375;117095283;116703640;116662331;116655600;117095283;116766899;117077716;116707684;116657590;116633862;116619073;117077716;117062861;116707684;116631707;116701535;116701535;117062861;116628057;116732512;116662579;116662407;116655600;116662579;116657590;116701354;116631707;116631707;116708020;116662579;116631707;116662331;116633862;116662579;116628396;116703640;116703640;116707684;116619073;116728630;116631707;116660813;116701353;116628057;116654375;116633862;116707684;116619390;116701535;116703640;116766899;116662407;116619073;116655600;117095283;116648917;116648917;116648917;116648917;116648917;116648917;116662407;116660686;117062370;116660686;116662407;116660686;116660686;116662407;116662407;116660686;116693871;116617240;116662407;116692293;117042408;116692293;117042408;117042408;116692293;116762829;116665553;116762829;117101311;116707739;116524965;116669428;116665553;116762829;116433496;116511522;116661656;116705719;116507582;116665553;116707739;117100029;117100029;116528663;117062370;116748854;116473282;116524965;116617240;116693871;117093717;116762829;117101311;116705719;116705719;116493738;117100029;116693354;117076972;116701560;116617240;116352622;116621623;117062370;117076972;117062370;116693871;116762829;117076972;116693871;116697081;116693871;116916080;116302651;116507582;116617240;116872876;116433496;116617240;116524965;116693354;116411434;116476668;116609540;117100029;116464992;116400382;116707739;116705719;117062370;116661656;116560883;116748854;116473282;116661122;117126493;116705719;116431149;116621623;117076972;117101120;116371074;116621623;116701560;117061467;116400382;117093717;116872876;116872876;117100029;117076972;116528663;116635951;116487300;116853300;116433496;116655859;116669428;116917885;116507582;116701560;116383064;116674503;	-;-;-;-;-;-;-;-;-;-;rs633389;rs525028;rs75542613;rs7483863;rs7123454;rs12718465;rs9804646;rs651821;rs3741297;rs75198898;rs145859971;rs3135506;rs7350481;rs138326449;rs3741298;rs3741298;rs651821;rs3825041;rs651821;rs3825041;rs2070665;rs3741298;rs3135506;rs35120633;rs12287066;rs140050044;rs3741298;rs5128;rs11820589;rs28927680;rs651821;rs2070665;rs3741298;rs5128;rs3825041;rs3741298;rs61905112;rs3825041;rs3741298;rs651821;rs3741298;rs651821;rs3825041;rs3825041;rs3741298;rs3825041;rs651821;rs3741298;rs3825041;rs651821;rs185082164;rs3825041;rs651821;rs651821;rs3741298;rs5128;rs2070665;rs3135506;rs3741298;rs35120633;rs140050044;rs5128;rs2070665;rs12287066;rs3741298;rs12225230;rs3135506;rs3741298;rs3741298;rs651821;rs2070666;rs3825041;rs185082164;rs59781045;rs5128;rs12287066;rs35120633;rs59781045;rs10892044;rs143248550;rs2070665;rs140050044;rs11820589;rs28927680;rs143248550;rs201370296;rs2070665;rs3825041;rs4520;rs4520;rs201370296;rs61905112;rs2075292;rs651821;rs3135506;rs35120633;rs651821;rs140050044;rs138326449;rs3825041;rs3825041;rs5070;rs651821;rs3825041;rs12287066;rs11820589;rs651821;rs143811287;rs5128;rs5128;rs2070665;rs28927680;rs12225230;rs3825041;rs619054;-;rs61905112;rs185082164;rs11820589;rs2070665;rs377491137;rs4520;rs5128;rs10892044;rs3135506;rs28927680;rs35120633;rs59781045;rs964184;rs964184;rs964184;rs964184;rs964184;rs964184;rs3135506;rs2266788;rs1242229;rs2266788;rs3135506;rs2266788;rs2266788;rs3135506;rs3135506;rs2266788;rs12721041;rs11216126;rs3135506;rs12721043;rs186808413;rs12721043;rs186808413;rs186808413;rs12721043;rs75158858;rs17520254;rs75158858;rs74988348;rs199759119;rs117133249;rs35412484;rs17520254;rs75158858;rs117794084;rs519000;rs201079485;rs12718462;rs74948313;rs17520254;rs199759119;rs4938362;rs4938362;rs73012993;rs1242229;rs73023045;rs114594921;rs117133249;rs11216126;rs12721041;rs73008592;rs75158858;rs74988348;rs12718462;rs12718462;rs1240660;rs4938362;rs5093;rs45574931;rs147210663;rs11216126;rs495033;rs74496689;rs1242229;rs45574931;rs1242229;rs12721041;rs75158858;rs45574931;rs12721041;rs150555490;rs12721041;rs56121615;rs35266076;rs74948313;rs11216126;rs77585745;rs117794084;rs11216126;rs117133249;rs5093;rs73009178;rs61904855;rs11216122;rs4938362;rs11216028;rs7941534;rs199759119;rs12718462;rs1242229;rs201079485;rs3017232;rs73023045;rs114594921;rs149808404;rs112357006;rs12718462;rs11600156;rs74496689;rs45574931;rs36066272;rs10466531;rs74496689;rs147210663;rs17120419;rs7941534;rs73008592;rs77585745;rs77585745;rs4938362;rs45574931;rs73012993;rs79610135;rs73011197;rs12804297;rs117794084;rs140390701;rs35412484;rs73576603;rs74948313;rs147210663;rs11599994;rs625524;	triglyceride_measurement,_high_density_lipoprotein_cholesterol_measurement;triglyceride_measurement;triglyceride_measurement,_very_low_density_lipoprotein_cholesterol_measurement;very_low_density_lipoprotein_cholesterol_measurement;triglyceride_measurement,_very_low_density_lipoprotein_cholesterol_measurement;triglyceride_measurement,_very_low_density_lipoprotein_cholesterol_measurement;triglyceride_measurement,_very_low_density_lipoprotein_cholesterol_measurement;very_low_density_lipoprotein_cholesterol_measurement;triglyceride_measurement,_very_low_density_lipoprotein_cholesterol_measurement;very_low_density_lipoprotein_cholesterol_measurement,_phospholipid_measurement;Triglyceride_levels;High_density_lipoprotein_cholesterol_levels;Total_cholesterol_levels;High_density_lipoprotein_cholesterol_levels;Triglyceride_levels;High_density_lipoprotein_cholesterol_levels;Triglyceride_levels;Triglyceride_levels;High_density_lipoprotein_cholesterol_levels;Triglyceride_levels;LDL_cholesterol;Total_cholesterol_levels;Triglycerides;HDL_cholesterol;Total_TG;VLDL-C;Total_TG;Total_TG;VLDL-C;VLDL-C;Total_TG;XXL-VLDL-P;Total_TG;Total_TG;Total_TG;Total_TG;ApoB;Total_TG;Total_TG;Total_TG;ApoB;VLDL-C;Remnant-C;VLDL-C;ApoB;MUFA;Total_TG;MUFA;HDL-C;Remnant-C;Ile;MUFA;Remnant-C;Glycoproteins;Glycoproteins;XXL-VLDL-P;Glycoproteins;HDL2-C;HDL2-C;XXL-VLDL-P;Total_TG;HDL-C;HDL-C;HDL2-C;LA;Remnant-C;Remnant-C;VLDL-C;Total_cholesterol;VLDL-C;VLDL-C;ApoB;ApoB;VLDL-C;PUFA;ApoA1;HDL-C;SFA;FAw6;LA;ApoA1;LA;VLDL-C;HDL2-C;MUFA;HDL-C;HDL-C;HDL-C;ApoA1;HDL2-C;XXL-VLDL-P;HDL-C;VLDL-C;VLDL-C;HDL-C;HDL2-C;MUFA;SFA;ApoA1;Total_TG;HDL-C;VLDL-C;Total_TG;Total_cholesterol;XXL-VLDL-P;XXL-VLDL-P;PUFA;XXL-VLDL-P;Total_TG;Ile;PUFA;Total_TG;FAw6;FAw6;XXL-VLDL-P;XXL-VLDL-P;SFA;Total_TG;XXL-VLDL-P;LA;Glycoproteins;XXL-VLDL-P;HDL-C;Total_cholesterol;HDL2-C;Total_TG;XXL-VLDL-P;MUFA;HDL-C;LA;Total_TG;MUFA;PUFA;HDL-C;ApoB;HDL-C;ApoB;ApoA1;Valine;Leucine;PC_ae_C38:2;PC_aa_C34:2;PC_aa_C36:2;PC_aa_C38:6;Triglycerides;Triglycerides;Triglycerides;HDL_cholesterol;Apolipoprotein_B;Apolipoprotein_B;Cholesterol;Cholesterol;HDL_cholesterol;LDL_cholesterol;Triglycerides;Triglycerides;LDL_cholesterol;Triglycerides;HDL_cholesterol;HDL_cholesterol;Triglycerides;Apolipoprotein_A;Apolipoprotein_A;Apolipoprotein_A;Triglycerides;Triglycerides;Apolipoprotein_A;Apolipoprotein_A;Triglycerides;Triglycerides;HDL_cholesterol;Cholesterol;Triglycerides;Triglycerides;Triglycerides;Apolipoprotein_A;Triglycerides;Apolipoprotein_A;HDL_cholesterol;Apolipoprotein_A;Triglycerides;Triglycerides;Cholesterol;Apolipoprotein_A;Triglycerides;HDL_cholesterol;HDL_cholesterol;Apolipoprotein_B;Apolipoprotein_A;Apolipoprotein_B;HDL_cholesterol;Cholesterol;Triglycerides;Triglycerides;Cholesterol;Apolipoprotein_A;Apolipoprotein_A;Triglycerides;Apolipoprotein_B;Triglycerides;Triglycerides;Apolipoprotein_B;Triglycerides;LDL_cholesterol;HDL_cholesterol;LDL_cholesterol;Cholesterol;Cholesterol;Triglycerides;LDL_cholesterol;Triglycerides;Triglycerides;HDL_cholesterol;Cholesterol;Apolipoprotein_A;HDL_cholesterol;LDL_cholesterol;Apolipoprotein_A;HDL_cholesterol;Triglycerides;Triglycerides;Triglycerides;Apolipoprotein_B;Triglycerides;Triglycerides;Cholesterol;LDL_cholesterol;HDL_cholesterol;HDL_cholesterol;Triglycerides;HDL_cholesterol;HDL_cholesterol;Triglycerides;Triglycerides;Apolipoprotein_B;Triglycerides;Cholesterol;LDL_cholesterol;Triglycerides;Triglycerides;Apolipoprotein_A;HDL_cholesterol;Triglycerides;HDL_cholesterol;HDL_cholesterol;Triglycerides;Cholesterol;LDL_cholesterol;Apolipoprotein_B;HDL_cholesterol;Triglycerides;Triglycerides;Triglycerides;Apolipoprotein_A;Apolipoprotein_A;Cholesterol;Apolipoprotein_A;Apolipoprotein_A;Apolipoprotein_A;Triglycerides;Triglycerides;	Davis_et_al.;Davis_et_al.;Davis_et_al.;Davis_et_al.;Davis_et_al.;Davis_et_al.;Davis_et_al.;Davis_et_al.;Davis_et_al.;Davis_et_al.;Kanai_et_al.;Kanai_et_al.;Kanai_et_al.;Kanai_et_al.;Kanai_et_al.;Kanai_et_al.;Kanai_et_al.;Kanai_et_al.;Kanai_et_al.;Kanai_et_al.;Klarin_et_al.;Klarin_et_al.;Klarin_et_al.;Klarin_et_al.;Locke_et_al.;Locke_et_al.;Locke_et_al.;Locke_et_al.;Locke_et_al.;Locke_et_al.;Locke_et_al.;Locke_et_al.;Locke_et_al.;Locke_et_al.;Locke_et_al.;Locke_et_al.;Locke_et_al.;Locke_et_al.;Locke_et_al.;Locke_et_al.;Locke_et_al.;Locke_et_al.;Locke_et_al.;Locke_et_al.;Locke_et_al.;Locke_et_al.;Locke_et_al.;Locke_et_al.;Locke_et_al.;Locke_et_al.;Locke_et_al.;Locke_et_al.;Locke_et_al.;Locke_et_al.;Locke_et_al.;Locke_et_al.;Locke_et_al.;Locke_et_al.;Locke_et_al.;Locke_et_al.;Locke_et_al.;Locke_et_al.;Locke_et_al.;Locke_et_al.;Locke_et_al.;Locke_et_al.;Locke_et_al.;Locke_et_al.;Locke_et_al.;Locke_et_al.;Locke_et_al.;Locke_et_al.;Locke_et_al.;Locke_et_al.;Locke_et_al.;Locke_et_al.;Locke_et_al.;Locke_et_al.;Locke_et_al.;Locke_et_al.;Locke_et_al.;Locke_et_al.;Locke_et_al.;Locke_et_al.;Locke_et_al.;Locke_et_al.;Locke_et_al.;Locke_et_al.;Locke_et_al.;Locke_et_al.;Locke_et_al.;Locke_et_al.;Locke_et_al.;Locke_et_al.;Locke_et_al.;Locke_et_al.;Locke_et_al.;Locke_et_al.;Locke_et_al.;Locke_et_al.;Locke_et_al.;Locke_et_al.;Locke_et_al.;Locke_et_al.;Locke_et_al.;Locke_et_al.;Locke_et_al.;Locke_et_al.;Locke_et_al.;Locke_et_al.;Locke_et_al.;Locke_et_al.;Locke_et_al.;Locke_et_al.;Locke_et_al.;Locke_et_al.;Locke_et_al.;Locke_et_al.;Locke_et_al.;Locke_et_al.;Locke_et_al.;Locke_et_al.;Locke_et_al.;Locke_et_al.;Locke_et_al.;Locke_et_al.;Locke_et_al.;Locke_et_al.;Locke_et_al.;Locke_et_al.;Locke_et_al.;Locke_et_al.;Locke_et_al.;Locke_et_al.;Locke_et_al.;Locke_et_al.;Locke_et_al.;Locke_et_al.;Lotta_et_al.;Lotta_et_al.;Lotta_et_al.;Lotta_et_al.;Lotta_et_al.;Lotta_et_al.;Sinnott-Armstrong_et_al.;Sinnott-Armstrong_et_al.;Sinnott-Armstrong_et_al.;Sinnott-Armstrong_et_al.;Sinnott-Armstrong_et_al.;Sinnott-Armstrong_et_al.;Sinnott-Armstrong_et_al.;Sinnott-Armstrong_et_al.;Sinnott-Armstrong_et_al.;Sinnott-Armstrong_et_al.;Sinnott-Armstrong_et_al.;Sinnott-Armstrong_et_al.;Sinnott-Armstrong_et_al.;Sinnott-Armstrong_et_al.;Sinnott-Armstrong_et_al.;Sinnott-Armstrong_et_al.;Sinnott-Armstrong_et_al.;Sinnott-Armstrong_et_al.;Sinnott-Armstrong_et_al.;Sinnott-Armstrong_et_al.;Sinnott-Armstrong_et_al.;Sinnott-Armstrong_et_al.;Sinnott-Armstrong_et_al.;Sinnott-Armstrong_et_al.;Sinnott-Armstrong_et_al.;Sinnott-Armstrong_et_al.;Sinnott-Armstrong_et_al.;Sinnott-Armstrong_et_al.;Sinnott-Armstrong_et_al.;Sinnott-Armstrong_et_al.;Sinnott-Armstrong_et_al.;Sinnott-Armstrong_et_al.;Sinnott-Armstrong_et_al.;Sinnott-Armstrong_et_al.;Sinnott-Armstrong_et_al.;Sinnott-Armstrong_et_al.;Sinnott-Armstrong_et_al.;Sinnott-Armstrong_et_al.;Sinnott-Armstrong_et_al.;Sinnott-Armstrong_et_al.;Sinnott-Armstrong_et_al.;Sinnott-Armstrong_et_al.;Sinnott-Armstrong_et_al.;Sinnott-Armstrong_et_al.;Sinnott-Armstrong_et_al.;Sinnott-Armstrong_et_al.;Sinnott-Armstrong_et_al.;Sinnott-Armstrong_et_al.;Sinnott-Armstrong_et_al.;Sinnott-Armstrong_et_al.;Sinnott-Armstrong_et_al.;Sinnott-Armstrong_et_al.;Sinnott-Armstrong_et_al.;Sinnott-Armstrong_et_al.;Sinnott-Armstrong_et_al.;Sinnott-Armstrong_et_al.;Sinnott-Armstrong_et_al.;Sinnott-Armstrong_et_al.;Sinnott-Armstrong_et_al.;Sinnott-Armstrong_et_al.;Sinnott-Armstrong_et_al.;Sinnott-Armstrong_et_al.;Sinnott-Armstrong_et_al.;Sinnott-Armstrong_et_al.;Sinnott-Armstrong_et_al.;Sinnott-Armstrong_et_al.;Sinnott-Armstrong_et_al.;Sinnott-Armstrong_et_al.;Sinnott-Armstrong_et_al.;Sinnott-Armstrong_et_al.;Sinnott-Armstrong_et_al.;Sinnott-Armstrong_et_al.;Sinnott-Armstrong_et_al.;Sinnott-Armstrong_et_al.;Sinnott-Armstrong_et_al.;Sinnott-Armstrong_et_al.;Sinnott-Armstrong_et_al.;Sinnott-Armstrong_et_al.;Sinnott-Armstrong_et_al.;Sinnott-Armstrong_et_al.;Sinnott-Armstrong_et_al.;Sinnott-Armstrong_et_al.;Sinnott-Armstrong_et_al.;Sinnott-Armstrong_et_al.;Sinnott-Armstrong_et_al.;Sinnott-Armstrong_et_al.;Sinnott-Armstrong_et_al.;Sinnott-Armstrong_et_al.;Sinnott-Armstrong_et_al.;Sinnott-Armstrong_et_al.;Sinnott-Armstrong_et_al.;Sinnott-Armstrong_et_al.;Sinnott-Armstrong_et_al.;Sinnott-Armstrong_et_al.;Sinnott-Armstrong_et_al.;Sinnott-Armstrong_et_al.;Sinnott-Armstrong_et_al.;Sinnott-Armstrong_et_al.;Sinnott-Armstrong_et_al.;Sinnott-Armstrong_et_al.;Sinnott-Armstrong_et_al.;Sinnott-Armstrong_et_al.;Sinnott-Armstrong_et_al.;Sinnott-Armstrong_et_al.;Sinnott-Armstrong_et_al.;Sinnott-Armstrong_et_al.;Sinnott-Armstrong_et_al.;Sinnott-Armstrong_et_al.;Sinnott-Armstrong_et_al.;Sinnott-Armstrong_et_al.;Sinnott-Armstrong_et_al.;Sinnott-Armstrong_et_al.;Sinnott-Armstrong_et_al.;Sinnott-Armstrong_et_al.;Sinnott-Armstrong_et_al.;Sinnott-Armstrong_et_al.;Sinnott-Armstrong_et_al.;
11_15	11	115879889	118003084	M-VLDL-C	116648917	11:116648917:C:G	rs964184	c	g	0.8495	-0.234486	0.00569367	0	370.02	31	0.2076	No	ZPR1	APOA5	Biology	189	AcAce;ApoB;ApoBbyApoA1;CLA;CLAbyFA;DAG;DAGbyTG;DHA;EstC;FALen;FAw3;FAw3byFA;FAw6;FAw6byFA;FreeC;GlycA;HDL2-C;HDL-C;HDL-D;HDL-TG;IDL-CE;IDL-C_percent;IDL-FC_percent;IDL-L;IDL-P;IDL-PL;IDL-PL_percent;IDL-TG;IDL-TG_percent;Ile;LA;LAbyFA;LDL-C;LDL-D;LDL-TG;Leu;L-HDL-C;L-HDL-CE;L-HDL-CE_percent;L-HDL-C_percent;L-HDL-FC;L-HDL-FC_percent;L-HDL-L;L-HDL-P;L-HDL-PL;L-HDL-PL_percent;L-HDL-TG_percent;L-LDL-C;L-LDL-CE;L-LDL-C_percent;L-LDL-FC_percent;L-LDL-L;L-LDL-P;L-LDL-PL;L-LDL-PL_percent;L-LDL-TG;L-LDL-TG_percent;L-VLDL-C;L-VLDL-CE;L-VLDL-CE_percent;L-VLDL-FC;L-VLDL-FC_percent;L-VLDL-L;L-VLDL-P;L-VLDL-PL;L-VLDL-TG;M-HDL-C;M-HDL-CE;M-HDL-CE_percent;M-HDL-C_percent;M-HDL-FC_percent;M-HDL-PL_percent;M-HDL-TG;M-HDL-TG_percent;M-LDL-C;M-LDL-CE;M-LDL-C_percent;M-LDL-FC;M-LDL-FC_percent;M-LDL-L;M-LDL-P;M-LDL-PL;M-LDL-TG;M-LDL-TG_percent;MUFA;MUFAbyFA;M-VLDL-C;M-VLDL-CE;M-VLDL-CE_percent;M-VLDL-C_percent;M-VLDL-FC;M-VLDL-FC_percent;M-VLDL-L;M-VLDL-P;M-VLDL-PL;M-VLDL-PL_percent;M-VLDL-TG;M-VLDL-TG_percent;PC;PUFA;PUFAbyFA;Remnant-C;Serum-C;Serum-TG;SFA;SFAbyFA;S-HDL-CE_percent;S-HDL-C_percent;S-HDL-FC;S-HDL-L;S-HDL-P;S-HDL-PL;S-HDL-TG;S-HDL-TG_percent;S-LDL-C;S-LDL-C_percent;S-LDL-FC;S-LDL-FC_percent;S-LDL-L;S-LDL-P;S-LDL-PL;S-LDL-TG;S-LDL-TG_percent;S-VLDL-C;S-VLDL-CE;S-VLDL-CE_percent;S-VLDL-C_percent;S-VLDL-FC;S-VLDL-FC_percent;S-VLDL-L;S-VLDL-P;S-VLDL-PL;S-VLDL-PL_percent;S-VLDL-TG;S-VLDL-TG_percent;TGbyPG;TotCho;TotFA;TotPG;UnsatDeg;Val;VLDL-C;VLDL-D;VLDL-TG;XL-HDL-C;XL-HDL-CE;XL-HDL-CE_percent;XL-HDL-C_percent;XL-HDL-FC;XL-HDL-L;XL-HDL-P;XL-HDL-PL;XL-HDL-PL_percent;XL-HDL-TG;XL-HDL-TG_percent;XL-VLDL-C;XL-VLDL-CE;XL-VLDL-CE_percent;XL-VLDL-C_percent;XL-VLDL-FC;XL-VLDL-FC_percent;XL-VLDL-L;XL-VLDL-P;XL-VLDL-PL;XL-VLDL-TG;XL-VLDL-TG_percent;XS-VLDL-C;XS-VLDL-CE;XS-VLDL-CE_percent;XS-VLDL-C_percent;XS-VLDL-FC;XS-VLDL-FC_percent;XS-VLDL-L;XS-VLDL-P;XS-VLDL-PL;XS-VLDL-PL_percent;XS-VLDL-TG;XS-VLDL-TG_percent;XXL-VLDL-C;XXL-VLDL-CE;XXL-VLDL-C_percent;XXL-VLDL-FC;XXL-VLDL-FC_percent;XXL-VLDL-L;XXL-VLDL-P;XXL-VLDL-PL;XXL-VLDL-PL_percent;XXL-VLDL-TG;XXL-VLDL-TG_percent;	5	region_11_15_locus_1	3_prime_UTR_variant	NA	NA	NA	E4_FH (p=1.78813e-14); E4_FH_IHD (p=1.9095e-08); E4_HYPERCHOL (p=1.39766e-25); E4_HYPERGLYCER (p=7.15979e-12); E4_HYPERLIPMIX (p=1.85567e-14); E4_HYPERLIPNAS (p=1.8197e-16); E4_LIPOPROT (p=5.19876e-38); E4_LIPOPROTNAS (p=3.42358e-09); E4_METABOLIA (p=4.39542e-26); I9_ANGINA (p=1.50107e-10); I9_CABG (p=8.95777e-12); I9_CHD (p=2.29588e-10); I9_CHD_NOREV (p=8.10606e-09); I9_CORATHER (p=8.11708e-14); I9_IHD (p=7.1105e-11); I9_ISCHHEART (p=7.05927e-10); I9_REVASC (p=2.4958e-09); I9_UAP (p=3.06853e-08); RX_STATIN (p=1.1885e-108);	Eosinophil count (Astle W 2016); Eosinophil percentage of white cells (Astle W 2016); High light scatter percentage of red cells (Astle W 2016); High light scatter reticulocyte count (Astle W 2016); Mean corpuscular hemoglobin concentration (Astle W 2016); Mean platelet volume (Astle W 2016); Platelet count (Astle W 2016); Platelet distribution width (Astle W 2016); Plateletcrit (Astle W 2016); Red cell distribution width (Astle W 2016); Reticulocyte count (Astle W 2016); Reticulocyte fraction of red cells (Astle W 2016); Sum eosinophil basophil counts (Astle W 2016); Coronary artery disease (CARDIoGRAM 2011); High density lipoprotein (GLGC 2013); High density lipoprotein (GLGC 2010); Low density lipoprotein (GLGC 2013); Low density lipoprotein (GLGC 2010); Total cholesterol (GLGC 2013); Total cholesterol (GLGC 2010); Triglycerides (GLGC 2013); Triglycerides (GLGC 2010); Circulating a tocopherol concentrations following 3 y of controlled vitamin E supplementation in men (Major JM 2012); Circulating a tocopherol concentrations in men (Major JM 2012); Circulating vitamin E levels circulating alpha tocopherol concentrations (Major JM 2011); Coronary artery disease (GLGC 2010); Coronary artery disease (Waterworth DM 2010); Coronary artery disease (CARDIoGRAM 2011); Coronary artery disease (Lee JY 2013); Coronary heart disease or coronary artery disease (Grallert H 2011); HDL cholesterol (Kathiresan S 2008); HDL cholesterol (GLGC 2010); HDL cholesterol (Waterworth DM 2010); HDL cholesterol (Lettre G 2011); HDL cholesterol (CARDIoGRAM 2011); HDL cholesterol (Kim YJ 2011); HDL cholesterol (Coram MA 2013); Hypertriglyceridemia (Johansen CT 2010); Hypertriglyceridemia (Weissglas Volkov D 2013); Intermediate LDL cholesterol by NMR (Kathiresan S 2008); LDL cholesterol (GLGC 2010); Lp2 activity (Grallert H 2011); Metabolic syndrome domains Atherogenic Dyslipidemia PC1 (Avery 2011); Metabolic syndrome domains Atherogenic Dyslipidemia PC2 (Avery 2011); Metabolic syndrome domains Multivariate analysis (Avery 2011); Metabolic syndrome in subjects without diabetes (Kristiansson K 2012); Soluble transferrin receptor (Oexle K 2010); Total cholesterol (Barber M 2010); Total cholesterol (GLGC 2010); Total cholesterol (CARDIoGRAM 2011); Total cholesterol to HDL cholesterol ratio (Kathiresan S 2008); Triglycerides (Willer CJ 2008); Triglycerides (Kathiresan S 2008); Triglycerides (Kamatani Y 2010); Triglycerides (GLGC 2010); Triglycerides (Waterworth DM 2010); Triglycerides (Kim YJ 2011); Triglycerides (Middelberg RP 2011); Triglycerides (Asselbergs 2012); Triglycerides (Weissglas Volkov D 2013); Triglycerides (Wood 2013); Triglycerides (Coram MA 2013); Triglycerides change with statins (Barber M 2010); Triglycerides exam 1 (Kathiresan S 2008); Triglycerides in metabolic syndrome subjects without diabetes (Kristiansson K 2012); TriglyceridesHDL cholesterol ratio exam 1 (Kathiresan S 2008); Vitamin E alpha tocopherol (Wood 2013); Age related disease endophenotypes (He L 2016); Age related diseases mortality and associated endophenotypes (He L 2016); Blood metabolite levels (Shin SY 2014); Cholesterol total (GLGC 2010); Cholesterol total (GLGC 2013); Cholesterol total (Surakka I 2015); Cholesterol total (Below JE 2016); Coronary artery disease (van der Harst P 2018); Coronary artery disease (van der Harst P 2018); Coronary artery disease or large artery stroke (Dichgans M 2013); Coronary heart disease (CARDIoGRAM 2011); HDL cholesterol (Kathiresan S 2008); HDL cholesterol (GLGC 2010); HDL cholesterol (Waterworth DM 2010); HDL cholesterol (Coram MA 2013); HDL cholesterol (GLGC 2013); HDL cholesterol (Surakka I 2015); High light scatter reticulocyte count (Astle W 2016); High light scatter reticulocyte percentage of red cells (Astle W 2016); Hypertriglyceridemia (Johansen CT 2010); Hypertriglyceridemia (Weissglas Volkov D 2013); LDL cholesterol (GLGC 2010); LDL cholesterol (GLGC 2013); LDL cholesterol (Surakka I 2015); LDL cholesterol levels (Spracklen CN 2017); Lipoprotein associated phospholipase A2 activity and mass (Grallert H 2011); Mean corpuscular hemoglobin concentration (Astle W 2016); Mean platelet volume (Astle W 2016); Metabolic syndrome (Kristiansson K 2012); Metabolite levels (Inouye M 2012); Metabolite levels lipoprotein measures (Kettunen J 2016); Phospholipid levels plasma (Demirkan A 2012); Platelet distribution width (Astle W 2016); Postprandial triglyceride response to high fat diet meal (Wojczynski MK 2015); Red cell distribution width (Astle W 2016); Response to Vitamin E supplementation (Major JM 2012); Reticulocyte count (Astle W 2016); Reticulocyte fraction of red cells (Astle W 2016); Total cholesterol levels (Spracklen CN 2017); Triglyceride levels (Southam L 2017); Triglycerides (Kathiresan S 2008); Triglycerides (GLGC 2010); Triglycerides (Coram MA 2013); Triglycerides (GLGC 2013); Triglycerides (Ko A 2014); Triglycerides (Surakka I 2015); Triglycerides (Below JE 2016); Very low density lipoprotein cholesterol levels (Southam L 2017); Vitamin E levels (Major JM 2011); Medication for cholesterol, blood pressure or diabetes: cholesterol lowering medication (Neale B 2017); Medication for cholesterol, blood pressure or diabetes: none of the above (Neale B 2017); Self-reported high cholesterol (Neale B 2017); Treatment with atorvastatin (Neale B 2017); Treatment with bezafibrate (Neale B 2017); Treatment with cholesterol lowering medication (Neale B 2017); Treatment with ezetimibe (Neale B 2017); Treatment with fenofibrate (Neale B 2017); Treatment with lipitor 10mg tablet (Neale B 2017); Treatment with rosuvastatin (Neale B 2017); Treatment with simvastatin (Neale B 2017); High density lipoprotein (Prins B 2017); Triglycerides (Prins B 2017); High density lipoprotein (Spracklen CN 2017); Triglycerides (Spracklen CN 2017); 1 alkyl 2 acetylglycerophosphocholine esterase (Grallert H 2011); Cholesterol (GLGC 2010); Cholesterol hdl (Kathiresan S 2008); Cholesterol hdl (GLGC 2010); Cholesterol ldl (GLGC 2010); Coronary artery disease (CARDIoGRAM 2011); Hypertriglyceridemia (Johansen CT 2010); Lipoproteins hdl (Waterworth DM 2010); Metabolic syndrome x (Kristiansson K 2012); Phospholipids (Demirkan A 2012); Triglycerides (Kathiresan S 2008); Triglycerides (GLGC 2010); Vitamin E (Major JM 2011); Vitamin E (Major JM 2012); Coronary artery disease (van der Harst P 2018); Coronary artery disease (van der Harst P 2018);	Phosphatidylcholine acyl-alkyl C36:2 (Draisma H 2015); Phosphatidylcholine diacyl C34:2 (Draisma H 2015); Phosphatidylcholine diacyl C36:2 (Draisma H 2015); Phosphatidylcholine diacyl C36:3 (Draisma H 2015); Phosphatidylcholine diacyl C38:6 (Draisma H 2015); %PC O 32:0 (Demirkan A 2012); Coronary artery disease (CAD) (Demirkan A 2012); PC aa C34:2 / PC aa C38:1 (Illig T 2009); PC aa C36:2 / PC aa C38:1 (Illig T 2009); PC aa C36:2 / SM C16:0 (Illig T 2009); PC aa C36:2 / SM C24:0 (Illig T 2009); PC aa C36:3 / PC aa C38:1 (Illig T 2009); PC aa C36:3 / SM C24:0 (Illig T 2009); PC aa C38:1 / PC aa C34:2 (Illig T 2009); PC aa C38:1 / PC aa C36:2 (Illig T 2009); PC aa C38:1 / PC aa C36:3 (Illig T 2009); PC ae C36:2 / PC ae C38:2 (Illig T 2009); PC ae C36:2 / SM (OH) C22:1 (Illig T 2009); PC ae C36:2 / SM C16:0 (Illig T 2009); PC/SPM, %PC O 34:1, %PC O 32:0, % poly-unsaturated PCs (Demirkan A 2012); SM C16:0 / PC aa C34:2 (Illig T 2009); SM C16:0 / PC aa C36:2 (Illig T 2009); SM C16:0 / PC ae C36:2 (Illig T 2009); SM C24:0 / PC aa C34:2 (Illig T 2009); SM C24:0 / PC aa C36:2 (Illig T 2009); SM C24:0 / PC aa C36:3 (Illig T 2009); SM C24:1 / PC aa C36:3 (Illig T 2009); Serum metabolite network profiles (Inouye M 2012); Triglycerides (Demirkan A 2012); 18:2 linoleic acid (LA) (Kettunen J 2016); Acetoacetate (Kettunen J 2016); ApoB (Kettunen J 2016); Cholesterol esters in large HDL (Kettunen J 2016); Cholesterol esters in large LDL (Kettunen J 2016); Cholesterol esters in large VLDL (Kettunen J 2016); Cholesterol esters in medium HDL (Kettunen J 2016); Cholesterol esters in medium LDL (Kettunen J 2016); Cholesterol esters in medium VLDL (Kettunen J 2016); Concentration of IDL particles (Kettunen J 2016); Concentration of chylomicrons and extremely large VLDL particles (Kettunen J 2016); Concentration of large HDL particles (Kettunen J 2016); Concentration of large LDL particles (Kettunen J 2016); Concentration of large VLDL particles (Kettunen J 2016); Concentration of medium LDL particles (Kettunen J 2016); Concentration of medium VLDL particles (Kettunen J 2016); Concentration of small LDL particles (Kettunen J 2016); Concentration of small VLDL particles (Kettunen J 2016); Concentration of very large VLDL particles (Kettunen J 2016); Concentration of very small VLDL particles (Kettunen J 2016); Free cholesterol in large HDL (Kettunen J 2016); Free cholesterol in large VLDL (Kettunen J 2016); Free cholesterol in medium VLDL (Kettunen J 2016); Free cholesterol in small VLDL (Kettunen J 2016); Glycoprotein acetyls mainly a1Lacid glycoprotein (Kettunen J 2016); MonoLunsaturated fatty acids (Kettunen J 2016); OmegaL3 fatty acids (Kettunen J 2016); OmegaL6 fatty acids (Kettunen J 2016); OmegaL7 and L9 and saturated fatty acids (Kettunen J 2016); Phosphatidylcholine and other cholines (Kettunen J 2016); Phospholipids in IDL (Kettunen J 2016); Phospholipids in chylomicrons and extremely large VLDL (Kettunen J 2016); Phospholipids in large HDL (Kettunen J 2016); Phospholipids in large LDL (Kettunen J 2016); Phospholipids in large VLDL (Kettunen J 2016); Phospholipids in medium LDL (Kettunen J 2016); Phospholipids in medium VLDL (Kettunen J 2016); Phospholipids in small VLDL (Kettunen J 2016); Phospholipids in very large VLDL (Kettunen J 2016); Phospholipids in very small VLDL (Kettunen J 2016); Serum total cholesterol (Kettunen J 2016); Serum total triglycerides (Kettunen J 2016); Total cholesterol in LDL (Kettunen J 2016); Total cholesterol in large HDL (Kettunen J 2016); Total cholesterol in large LDL (Kettunen J 2016); Total cholesterol in large VLDL (Kettunen J 2016); Total cholesterol in medium LDL (Kettunen J 2016); Total cholesterol in medium VLDL (Kettunen J 2016); Total cholesterol in small LDL (Kettunen J 2016); Total cholesterol in small VLDL (Kettunen J 2016); Total fatty acids (Kettunen J 2016); Total lipids in IDL (Kettunen J 2016); Total lipids in chylomicrons and extremely large VLDL (Kettunen J 2016); Total lipids in large HDL (Kettunen J 2016); Total lipids in large LDL (Kettunen J 2016); Total lipids in large VLDL (Kettunen J 2016); Total lipids in medium LDL (Kettunen J 2016); Total lipids in medium VLDL (Kettunen J 2016); Total lipids in small LDL (Kettunen J 2016); Total lipids in small VLDL (Kettunen J 2016); Total lipids in very large VLDL (Kettunen J 2016); Total lipids in very small VLDL (Kettunen J 2016); Total phosphoglycerides (Kettunen J 2016); Triglycerides in IDL (Kettunen J 2016); Triglycerides in chylomicrons and extremely large VLDL (Kettunen J 2016); Triglycerides in large VLDL (Kettunen J 2016); Triglycerides in medium VLDL (Kettunen J 2016); Triglycerides in small HDL (Kettunen J 2016); Triglycerides in small VLDL (Kettunen J 2016); Triglycerides in very large HDL (Kettunen J 2016); Triglycerides in very large VLDL (Kettunen J 2016); Triglycerides in very small VLDL (Kettunen J 2016); VLDL diameter (Kettunen J 2016); Oleoyl-linoleoyl-glycerol-1 (Long T 2017); Oleoyl-linoleoyl-glycerol-2 (Long T 2017); Palmitoyl-linoleoyl-glycerol-1 (Long T 2017); Palmitoyl-linoleoyl-glycerol-2 (Long T 2017); 1-linoleoylglycerol (1-monolinolein) (Shin S 2014); 1-oleoylglycerol (1-monoolein) (Shin S 2014); X-03094 (Shin S 2014); Ala/Ile (Tukiainen T 2012); ApoB (Tukiainen T 2012); ApoB/ApoA1 (Tukiainen T 2012); DAG 34:2 (Rhee E 2013); DAG 36:1 (Rhee E 2013); DAG 36:2 (Rhee E 2013); FAw67 (Tukiainen T 2012); FAw9S (Tukiainen T 2012); Gp/Serum-TG (Tukiainen T 2012); HDL3-C (Tukiainen T 2012); IDL-C-eFR (Tukiainen T 2012); IDL-TG (Tukiainen T 2012); Ile/Serum-TG (Tukiainen T 2012); Ile/Val (Tukiainen T 2012); L-VLDL-C (Tukiainen T 2012); L-VLDL-CE (Tukiainen T 2012); L-VLDL-FC (Tukiainen T 2012); L-VLDL-L (Tukiainen T 2012); L-VLDL-P (Tukiainen T 2012); L-VLDL-PL (Tukiainen T 2012); L-VLDL-TG (Tukiainen T 2012); LA (Tukiainen T 2012); Lac (Tukiainen T 2012); Lac/Ala (Tukiainen T 2012); Lac/Cit (Tukiainen T 2012); Lac/Glc (Tukiainen T 2012); Lac/Gln (Tukiainen T 2012); Lac/Pyr (Tukiainen T 2012); Leu/Serum-TG (Tukiainen T 2012); M-HDL-C/M-HDL-PL (Tukiainen T 2012); M-VLDL-C (Tukiainen T 2012); M-VLDL-CE (Tukiainen T 2012); M-VLDL-FC (Tukiainen T 2012); M-VLDL-L (Tukiainen T 2012); M-VLDL-P (Tukiainen T 2012); M-VLDL-PL (Tukiainen T 2012); M-VLDL-TG (Tukiainen T 2012); MobCH (Tukiainen T 2012); MobCH2 (Tukiainen T 2012); MobCH3 (Tukiainen T 2012); Oleoyl-linoleoyl-glycerol (18:1/18:2) [1] (Long T 2017); Oleoyl-linoleoyl-glycerol (18:1/18:2) [2] (Long T 2017); PC aa C34:2 (Draisma H 2015); PC aa C36:2 (Draisma H 2015); PC aa C36:2 / SM C16:0 (Illig T 2009); PC aa C36:3 (Draisma H 2015); PC ae C36:2 (Draisma H 2015); Palmitoyl-linoleoyl-glycerol (16:0/18:2) [1] (Long T 2017); Palmitoyl-linoleoyl-glycerol (16:0/18:2) [2] (Long T 2017); S-HDL-TG (Tukiainen T 2012); S-VLDL-C (Tukiainen T 2012); S-VLDL-FC (Tukiainen T 2012); S-VLDL-L (Tukiainen T 2012); S-VLDL-P (Tukiainen T 2012); S-VLDL-PL (Tukiainen T 2012); S-VLDL-TG (Tukiainen T 2012); Serum-TG (Tukiainen T 2012); Serum-TG/Glc (Tukiainen T 2012); TAG 52:4 (Rhee E 2013); TAG 52:5 (Rhee E 2013); TAG 54:2 (Rhee E 2013); TAG 54:3 (Rhee E 2013); TAG 54:5 (Rhee E 2013); TAG 56:10 (Rhee E 2013); TAG 56:3 (Rhee E 2013); TAG 56:9 (Rhee E 2013); TG-PG (Tukiainen T 2012); TG-lab (Tukiainen T 2012); Tot-FA (Tukiainen T 2012); Tot-TG (Tukiainen T 2012); VLDL-D (Tukiainen T 2012); VLDL-TG (Tukiainen T 2012); VLDL-TG-eFR (Tukiainen T 2012); Val/Serum-TG (Tukiainen T 2012); Val/Serum-TG (Tukiainen T 2012); Val/Serum-TG (Tukiainen T 2012); XL-HDL-TG (Tukiainen T 2012); XL-VLDL-L (Tukiainen T 2012); XL-VLDL-P (Tukiainen T 2012); XL-VLDL-PL (Tukiainen T 2012); XL-VLDL-TG (Tukiainen T 2012); XS-VLDL-L (Tukiainen T 2012); XS-VLDL-P (Tukiainen T 2012); XS-VLDL-PL (Tukiainen T 2012); XS-VLDL-TG (Tukiainen T 2012); XXL-VLDL-L (Tukiainen T 2012); XXL-VLDL-P (Tukiainen T 2012); XXL-VLDL-TG (Tukiainen T 2012);	rs3825041;rs4938315;rs3017237;rs59455853;rs180326;rs73588403;rs672058;rs506222;rs143811287;rs509728;rs506222;rs480028;rs6589566;rs6589566;rs28927680;rs10466589;rs12287066;rs10466589;rs1974718;rs2266788;rs491022;rs563917;rs492182;rs61905116;rs2070669;rs1241657;rs486394;rs118175510;rs180327;rs180327;rs5072;rs5072;rs486394;rs57232565;rs61905112;rs662799;rs12274146;rs61905108;rs60972755;rs964184;rs533668;rs1268353;rs3741298;rs3741298;rs2075290;rs2075290;rs6589569;rs7930786;rs56225305;rs10750096;rs2075290;rs3741298;rs151007118;rs56143464;rs12294259;rs9666150;rs12274146;rs59455853;rs61905132;rs7930786;rs7930786;rs480823;rs1558860;rs10790162;rs12274192;rs5128;rs964184;rs10750096;rs10750096;rs567576;rs567599;rs12272004;rs56143464;rs17120029;rs6589569;rs2075292;rs80001814;rs6589592;rs579674;rs180326;rs12286037;rs509728;rs509728;rs1268353;rs2075290;rs7930786;rs7930786;rs6589592;rs10790164;rs651821;rs651821;rs10750096;rs10750096;rs6589565;rs6589565;rs7483863;rs6589566;rs2367970;rs7350481;rs11823543;rs11823543;rs3741298;rs3741298;rs1558860;rs1558860;rs56225305;rs485638;rs10790162;rs10750096;rs61905116;rs10466589;rs10750096;rs11216109;rs11216105;rs3825041;rs3825041;rs11823543;rs4520;rs4938303;rs55713675;rs61905132;rs10750098;rs10466533;rs6589566;rs6589566;rs61372904;rs12274146;rs7123454;rs10790162;rs10790162;rs2075290;rs2075290;rs5128;rs61905067;rs17120029;rs4938338;rs61905112;rs73588403;rs10750098;rs508487;rs5072;rs1558861;rs1558861;rs5072;rs117050823;rs1241657;rs1558860;rs1558860;rs180327;rs7115242;rs2160669;rs2160669;rs11825181;rs481843;rs12274046;rs480823;rs5142;rs11216117;rs9666150;rs964184;rs3017237;rs11216105;rs12292921;rs9326246;rs9326246;rs143811287;rs17440824;rs10790164;rs513533;rs1558860;rs1558860;rs4520;rs2266788;rs2266788;rs6589566;rs6589566;rs12274146;rs10750096;rs10750096;rs2072560;rs2072560;rs1558861;rs2075290;rs6589569;rs651821;rs651821;rs3825041;rs1558860;rs2075290;rs3741298;rs575906;rs528647;rs3017778;rs3017779;rs59455853;rs61905088;rs4938313;rs12285074;rs72645460;rs80001814;rs480823;rs1240513;rs7350481;rs7350481;rs12292921;rs61905132;rs11216107;rs11216107;rs61905086;rs61905108;rs7116797;rs672058;rs565607;rs10466588;rs9667814;rs11825181;rs10790164;rs645258;rs6589567;rs12274046;rs12292921;rs11820589;rs11604424;rs12274192;rs1558861;rs6589566;rs485638;rs12274146;rs1558861;rs61905112;rs10790162;rs73588424;rs56225305;rs4938313;rs11216140;rs11216140;rs61905132;rs579674;rs10750098;rs480823;rs28927680;rs57200947;rs662799;rs662799;rs17120029;rs2072560;rs2072560;rs2160669;rs2160669;rs5128;rs12279180;rs5142;rs12272004;rs12274046;rs7930786;rs6589565;rs12287066;rs6589565;rs483747;rs1240513;rs56225305;rs61905116;rs525028;rs17120029;rs17120029;rs12286037;rs12286037;rs6589569;rs6589569;rs9667814;rs9667814;rs2070665;rs2070665;rs57200947;rs2266788;rs11216140;rs118175510;rs7115242;rs565607;rs57641217;rs10790162;rs662799;rs662799;rs11825181;rs3741298;rs2266788;rs10790162;rs3741298;rs1558861;rs3825041;rs57984552;rs11216117;rs11825181;rs6589567;rs11216107;rs11216107;rs9666150;rs9666150;rs5072;rs5072;rs1240513;rs1558861;rs1558861;rs117050823;rs59455853;rs2072560;rs2072560;rs528647;rs528732;rs3017778;rs3017779;rs180326;rs10790162;rs10790162;rs11216140;rs6589566;rs662799;rs10750098;rs12287066;rs12274192;rs12294259;rs12806224;rs2160669;rs2160669;rs12287066;rs563796;rs17120029;rs651821;rs651821;rs180327;rs6589566;rs12294259;rs2072560;rs964184;rs10790162;rs544479;rs565607;rs11216105;rs10790164;rs718847;rs718847;rs1241657;rs12799449;rs11825181;rs2160669;rs2160669;rs10790164;rs5128;rs5128;rs12806224;rs5130;rs10790164;rs57232565;rs10750098;rs480823;rs7118999;rs6589566;rs3741298;rs11604424;rs486394;rs57984552;rs56224630;rs7124741;rs72645460;rs56224630;rs3741298;rs3741298;rs180327;rs651821;rs4520;rs12292921;rs563917;rs492182;rs10466533;rs61905081;rs2266788;rs2266788;rs73588424;rs6589567;rs2075290;rs7483863;rs964184;rs964184;rs480823;rs77182215;rs55703909;rs483747;rs60972755;rs6589569;rs6589569;rs9666150;rs9666150;rs11604424;rs11604424;rs10750098;rs6589566;rs6589566;rs3741298;rs3741298;rs651821;rs651821;rs6589567;rs483747;rs56224630;rs117050823;rs7115242;rs10750097;rs10750097;rs10488699;rs1268353;rs651821;rs651821;rs662799;rs662799;rs481843;rs56224630;rs10750098;rs499563;rs10466533;rs17120029;rs7930786;rs12803249;rs61906115;rs12799766;rs7930786;rs7930786;rs10466589;rs6589569;rs6589565;rs11823543;rs2075290;rs2075290;rs1974718;rs57641217;rs12294259;rs6589566;rs6589566;rs2075290;rs567576;rs11216107;rs56225305;rs12292921;rs4938303;rs77182215;rs607273;rs516043;rs562756;rs3741298;rs3741298;rs4938313;rs509728;rs12274192;rs2075290;rs2075290;rs9666150;rs61372904;rs10750097;rs10750097;rs5130;rs12280753;rs10750097;rs10750096;rs528732;rs57200947;rs73588403;rs17092642;rs180327;rs180327;rs57200947;rs7123454;rs480878;rs57232565;rs10488699;rs509728;rs509728;rs117050823;rs651821;rs651821;rs9667814;rs28927680;rs2160669;rs2160669;rs10750096;rs651821;rs651821;rs9667814;rs12274192;rs7118999;rs2160669;rs6589566;rs12274192;rs651821;rs2367970;rs56224630;rs7124741;rs4938302;rs12366015;rs12274046;rs9667814;rs12272004;rs7118999;rs6589569;rs77182215;rs9666150;rs6589592;rs55713675;rs6589566;rs6589566;rs2075290;rs2075290;rs57200947;rs56224630;rs7483863;rs10790162;rs1974718;rs10790162;rs3741298;rs3017237;rs180326;rs7123666;rs77920516;rs11216107;rs11216107;rs480028;rs118175510;rs499790;rs3741298;rs3741298;rs10750098;rs1974718;rs56225305;rs61905086;rs1558860;rs651821;rs6589566;rs7930786;rs6589565;rs2075292;rs6589575;rs4938302;rs4938302;rs6589563;rs61372904;rs964184;rs11216140;rs11216140;rs5072;rs5072;rs7350481;rs7350481;rs59455853;rs12366015;rs567576;rs567599;rs7930786;rs7930786;rs6589592;rs3825041;rs3825041;rs12294259;rs10750096;rs10750096;rs5128;rs61372904;rs10466533;rs11820589;rs6589566;rs6589566;rs3741298;rs7350481;rs12279180;rs57641217;rs12285095;rs9326246;rs6589565;rs565607;rs17092642;rs12292921;rs6589576;rs4938338;rs7350481;rs7350481;rs60583202;rs12274192;rs12272004;rs61905108;rs56225305;rs7123666;rs4938313;rs2070665;rs2070665;rs549125;rs4520;rs533668;rs61372904;rs61905086;rs525028;rs544479;rs480878;rs6589574;rs2266788;rs12280753;rs28927680;rs6589567;rs10750097;rs651821;rs964184;rs57984552;rs1558860;rs6589576;rs9919599;rs113979111;rs10047462;rs506222;rs499563;rs7118999;rs11604424;rs516043;rs5072;rs485638;rs2160669;rs2160669;rs57641217;rs1558861;rs533668;rs12294259;rs7116797;rs11216117;rs180326;rs533668;rs57232565;rs11604424;rs11604424;rs5130;rs525028;rs499790;rs1558861;rs1558861;rs12286037;rs10466533;rs565607;rs11820589;rs60972755;rs10488699;rs6589565;rs2266788;rs2160669;rs10790162;rs6589566;rs7483863;rs2075290;rs549125;rs4938303;rs180326;rs111560312;rs528647;rs528732;rs7116797;rs57984552;rs143811287;rs480028;rs9667814;rs5141;rs607273;rs491022;rs3017237;rs2072560;rs662799;rs662799;rs12286037;rs481843;rs6589574;rs10750098;rs28927680;rs56143464;rs1558860;rs3741298;rs11604424;rs2075290;rs10750096;rs506222;rs61905132;rs6589577;rs3017778;rs2070665;rs2070665;rs645258;rs12279180;rs549125;rs533668;rs3135506;rs6589592;rs480028;rs12274192;rs10750097;rs7483863;rs5128;rs5128;rs3825041;rs2367970;rs7121347;rs7925256;rs9667814;rs11820589;rs567576;rs567599;rs480028;rs9667814;rs480878;rs61905088;rs10750096;rs662799;rs662799;rs7483863;rs2160669;rs567599;rs61905078;rs57200947;rs11825181;rs6589565;rs481843;rs10466533;rs9667814;rs9667814;rs613808;rs12279180;rs9326246;rs10790164;rs61905116;rs56225305;rs2072560;rs2072560;rs2160669;rs2160669;rs10750096;rs10750096;rs10750096;rs10750096;rs11216140;rs3741298;rs7350481;rs10466589;rs12280753;rs12279180;rs2075290;rs35120633;rs10790162;rs73588424;rs61905116;rs6589566;rs10750096;rs7931770;rs7116797;rs1558860;rs549125;rs563917;rs3741298;rs3741298;rs35120633;rs6589569;rs7350481;rs10466589;rs12294259;rs12286037;rs2160669;rs2266788;rs61905081;rs5130;rs57641217;rs60583202;rs4938313;rs9666150;rs575906;rs563796;rs10790162;rs10790162;rs6589565;rs6589565;rs480878;rs481843;rs607273;rs480028;rs5142;rs662799;rs2160669;rs7480302;rs3135506;rs17120139;rs11826999;rs12799766;rs77920516;rs6589574;rs480028;rs1558860;rs1558860;rs2075290;rs2075290;rs3741298;rs6589569;rs12280724;rs12274046;rs12285095;rs2075290;rs61905088;rs11604424;rs579674;rs579674;rs12805061;rs61905081;rs11825181;rs12366015;rs12366015;rs12280753;rs1268353;rs7116797;rs3017779;rs6589566;rs6589567;rs3741298;rs3741298;rs5130;rs964184;rs579674;rs12806224;rs5141;rs10466589;rs6589592;rs499790;rs573985;rs528647;rs528732;rs3017778;rs480823;rs10466589;rs12280753;rs57200947;rs509728;rs3135506;rs12280753;rs7483863;rs662799;rs9326246;rs563796;rs485638;rs2075292;rs1241657;rs113784559;rs2072560;rs2072560;rs651821;rs651821;rs7116797;rs486394;rs55713675;rs2160669;rs2160669;rs28927680;rs12287066;rs651821;rs651821;rs12274192;rs2075290;rs9326246;rs11604424;rs5141;rs12806224;rs11216109;rs11216107;rs11216107;rs12274192;rs3741298;rs3741298;rs5141;rs6589574;rs509728;rs509728;rs1558861;rs1558861;rs3135506;rs480878;rs2075290;rs2075290;rs10750097;rs10750097;rs3741298;rs3741298;rs2072560;rs2072560;rs61905081;rs3741298;rs3741298;rs10488699;rs5142;rs11604424;rs6589565;rs11604424;rs483747;rs113784559;rs10790162;rs10790162;rs6589567;rs61905132;rs6589592;rs12274046;rs6589567;rs11825181;rs10790162;rs10790162;rs3741298;rs1558861;rs1558861;rs5130;rs12272004;rs61905086;rs61905086;rs11825181;rs10750097;rs6589566;rs6589565;rs11604424;rs3825041;rs6589566;rs11604424;rs493134;rs57984552;rs57984552;rs10466533;rs117050823;rs77920516;rs11216117;rs3017237;rs10466588;rs10790162;rs10790162;rs480823;rs12274192;rs651821;rs11216109;rs6589575;rs4938338;rs3017779;rs57984552;rs486394;rs492182;rs10750097;rs10750097;rs10790162;rs10790162;rs6589565;rs5072;rs6589565;rs6589565;rs5072;rs12287066;rs2072560;rs12274146;rs1558861;rs2000571;rs607273;rs17092642;rs1558861;rs12287066;rs10750096;rs10750096;rs10750096;rs10750096;rs513533;rs7350481;rs7350481;rs7118999;rs4938313;rs7118999;rs61905088;rs11604424;rs662799;rs1558860;rs499563;rs57232565;rs10750098;rs1558861;rs1558861;rs6589574;rs61372904;rs573985;rs9326246;rs9326246;rs2075290;rs2075290;rs9666150;rs506222;rs12272004;rs61905086;rs5072;rs2266788;rs7123454;rs28927680;rs17120029;rs1558861;rs73588424;rs1974718;rs7930786;rs9326246;rs7124741;rs513533;rs499790;rs61906112;rs61905081;rs73588424;rs2070665;rs2070665;rs672058;rs2075290;rs2075290;rs56143464;rs56224630;rs10750098;rs10750097;rs575906;rs11216107;rs72645459;rs4938302;rs11820589;rs4938313;rs4520;rs151007118;rs59455853;rs2070665;rs2070665;rs180327;rs12285095;rs56225305;rs6589567;rs7930786;rs2266788;rs2266788;rs12292921;rs11216105;rs9326246;rs12280753;rs35120633;rs10790164;rs11216109;rs549125;rs480028;rs17440824;rs506222;rs506222;rs485638;rs56143464;rs481843;rs12274192;rs1558860;rs6589565;rs6589565;rs485638;rs528647;rs528732;rs2367970;rs5141;rs964184;rs11820589;rs117050823;rs12274146;rs544479;rs10488699;rs12280724;rs10466533;rs10790162;rs10750097;rs1974718;rs491022;rs12294259;rs5072;rs1815786;rs499563;rs6589592;rs7116797;rs562756;rs180327;rs10488699;rs491022;rs10750096;rs10750096;rs10750096;rs10750096;rs61372904;rs61905086;rs480823;rs10488699;rs7350481;rs7350481;rs7483863;rs3017778;rs3017779;rs525028;rs588918;rs17120347;rs613808;rs480878;rs7350481;rs9326246;rs9326246;rs10750096;rs10750096;rs7123454;rs513533;rs57641217;rs6589566;rs499563;rs2075290;rs9326246;rs5130;rs35120633;rs6589566;rs6589565;rs3741298;rs3741298;rs2000571;rs72645460;rs12806224;rs12799449;rs7480302;rs513533;rs5141;rs575906;rs73588403;rs17120029;rs964184;rs35120633;rs651821;rs651821;rs7483863;rs573985;rs11820589;rs60972755;rs35120633;rs6589574;rs60583202;rs1558860;rs1558860;rs1558861;rs1558861;rs143811287;rs11216117;rs12274046;rs61905086;rs10488699;rs483747;rs12287066;rs6589567;rs499563;rs1558861;rs3741298;rs3741298;rs12280724;rs7118999;rs2075290;rs10790162;rs7483863;rs513533;rs5128;rs10047462;rs10750097;rs10750097;rs56224630;rs117050823;rs499563;rs7115242;rs1558860;rs1558860;rs2160669;rs2160669;rs480028;rs12274046;rs60972755;rs7118999;rs2160669;rs1974718;rs3741298;rs1729410;rs4635117;rs2266788;rs2266788;rs1268353;rs56143464;rs10466588;rs12292921;rs7116797;rs2160669;rs2075290;rs10790162;rs651821;rs516043;rs6589592;rs533668;rs4520;rs56224630;rs2072560;rs2072560;rs6589592;rs480878;rs1558861;rs1558861;rs10466533;rs651821;rs6589565;rs3741298;rs662799;rs964184;rs2070665;rs718847;rs10790169;rs579674;rs7123454;rs516043;rs4938313;rs77182215;rs509728;rs509728;rs59455853;rs662799;rs662799;rs3825041;rs3825041;rs55713675;rs180327;rs1558861;rs2072560;rs6589567;rs28927680;rs11216109;rs17440824;rs11216107;rs11216140;rs5128;rs5128;rs61906115;rs12274146;rs2075290;rs2075290;rs7483863;rs9326246;rs9326246;rs60583202;rs2266788;rs2266788;rs12285095;rs17120029;rs3825041;rs562756;rs11823543;rs1729410;rs10047462;rs17120347;rs7350481;rs7350481;rs481843;rs1558861;rs1558861;rs77182215;rs651821;rs651821;rs12280753;rs6589574;rs12274146;rs2160669;rs10790162;rs2266788;rs11820589;rs10750098;rs17120029;rs12366015;rs61372904;rs2160669;rs2160669;rs17120029;rs11820589;rs509728;rs509728;rs2160669;rs2160669;rs55713675;rs662799;rs662799;rs651821;rs55703909;rs113560866;rs12806224;rs60583202;rs61905088;rs607273;rs7930786;rs7930786;rs11825181;rs645258;rs28927680;rs9666150;rs7930786;rs563796;rs57641217;rs12285095;rs7121347;rs60583202;rs11216140;rs1558860;rs1558860;rs2075290;rs2075290;rs1558860;rs61905088;rs61905112;rs73588403;rs7930786;rs499790;rs57984552;rs565607;rs12279180;rs143811287;rs1815786;rs513533;rs61905088;rs61905088;rs61905112;rs6589565;rs6589565;rs2160669;rs2160669;rs3741298;rs10466588;rs10488699;rs61905088;rs10790162;rs10750096;rs562756;rs492182;rs1558860;rs5130;rs111560312;rs180326;rs11826999;rs57984552;rs57984552;rs61905108;rs77920516;rs113560866;rs12274046;rs5142;rs5141;rs180327;rs2075290;rs12279180;rs11216109;rs60972755;rs1729410;rs180326;rs2266788;rs2266788;rs4938313;rs499790;rs533668;rs17120029;rs2266788;rs10750097;rs10750097;rs5141;rs10750096;rs964184;rs11216107;rs1558861;rs1558861;rs565607;rs12279180;rs35120633;rs10750096;rs10750096;rs3741298;rs3741298;rs2072560;rs2072560;rs61905081;rs9666150;rs2000571;rs9666150;rs7115242;rs4938302;rs4938302;rs4938302;rs3741298;rs3741298;rs499563;rs509728;rs11604424;rs11604424;rs499790;rs11604424;rs5128;rs9326246;rs1974718;rs563796;rs480028;rs10488699;rs7931770;rs525028;rs7480302;rs77182215;rs607273;rs10790164;rs549125;rs61372904;rs35120633;rs73588424;rs7116797;rs4938313;rs61905081;rs2160669;rs10790162;rs6589562;rs11216127;rs1268353;rs17174502;rs10750097;rs5142;rs12285095;rs491022;rs11604424;rs11604424;rs12294259;rs7118999;rs10790162;rs10790162;rs61372904;rs662799;rs662799;rs61905112;rs73588403;rs12279180;rs2266788;rs12805061;rs11826999;rs6589575;rs4245168;rs6589592;rs7480302;rs10750097;rs11216140;rs11216140;rs2075290;rs2075290;rs607273;rs2072560;rs662799;rs662799;rs12286037;rs7116797;rs6589574;rs113979111;rs55703909;rs5130;rs1974718;rs645258;rs57232565;rs12280753;rs480823;rs662799;rs662799;rs11820589;rs61905116;rs3825041;rs7123454;rs6589576;rs12279180;rs563796;rs12280724;rs2160669;rs11604424;rs11604424;rs1974718;rs491022;rs563917;rs7480302;rs4938303;rs5142;rs12805061;rs10466533;rs9666150;rs118175510;rs9326246;rs9326246;rs513533;rs12274146;rs12274046;rs6589565;rs563917;rs492182;rs579674;rs61906112;rs61372904;rs508487;rs607273;rs11216117;rs509728;rs509728;rs3741298;rs651821;rs651821;rs662799;rs662799;rs483747;rs11820589;rs563917;rs12274192;rs10750096;rs10750096;rs180327;rs117050823;rs1558861;rs7123666;rs4938302;rs2072560;rs6589569;rs61906112;rs525028;rs5072;rs492182;rs2160669;rs2160669;rs480028;rs6589565;rs6589565;rs10466533;rs1268353;rs6589566;rs651821;rs5130;rs11820589;rs10466588;rs6589567;rs61905088;rs573985;rs563917;rs528647;rs528732;rs35120633;rs151007118;rs1558861;rs1558861;rs9667814;rs56224630;rs4938313;rs61905116;rs481843;rs3135506;rs73588424;rs118175510;rs7124741;rs76868258;rs12287066;rs55713675;rs2072560;rs563796;rs3017778;rs3017779;rs61372904;rs11820589;rs6589567;rs73588403;rs61905116;rs2160669;rs61905088;rs12286037;rs6589566;rs1974718;rs567576;rs672058;rs61905116;rs10790162;rs10790162;rs3017237;rs1815786;rs516043;rs651821;rs12274192;rs3741298;rs565607;rs567599;rs57641217;rs12274192;rs12285074;rs72645459;rs17092642;rs10466588;rs117050823;rs1558860;rs1558860;rs12280724;rs1241657;rs481843;rs61905112;rs12294259;rs12286037;rs12286037;rs3825041;rs2075290;rs6589577;rs12287066;rs662799;rs12366015;rs480028;rs6589569;rs6589569;rs7350481;rs7350481;rs5141;rs118175510;rs565607;rs3135506;rs10790162;rs10790162;rs9667814;rs10488699;rs10750097;rs1558861;rs4938313;rs10750096;rs17120029;rs2266788;rs964184;rs2072560;rs3017237;rs483747;rs11216109;rs10488699;rs1268353;rs7116797;rs4938302;rs4938302;rs6589569;rs9666150;rs9666150;rs180326;rs6589566;rs506222;rs2070665;rs645258;rs1815786;rs7116797;rs11216117;rs11216140;rs2160669;rs7930786;rs61906112;rs77182215;rs118175510;rs575906;rs964184;rs567576;rs567599;rs1974718;rs17120029;rs9666150;rs506222;rs9666150;rs35120633;rs60972755;rs6589562;rs1815786;rs12806224;rs57984552;rs10790162;rs10790162;rs2072560;rs2072560;rs9667814;rs9667814;rs516043;rs567576;rs567599;rs28927680;rs10790164;rs1241657;rs492182;rs6589566;rs61905088;rs3825041;rs60972755;rs5072;rs61906115;rs12274046;rs113979111;rs61905078;rs9667814;rs61905078;rs1815786;rs562756;rs11823543;rs10466588;rs56143464;rs12274192;rs3741298;rs12799449;rs651821;rs651821;rs5141;rs2070665;rs12274046;rs12285095;rs7350481;rs7350481;rs56143464;rs6589565;rs2072560;rs2072560;rs57200947;rs12287066;rs7350481;rs7350481;rs111894427;rs2367970;rs11826999;rs499563;rs528647;rs3017778;rs3017779;rs1815786;rs565607;rs509728;rs662799;rs12287066;rs2160669;rs1974718;rs3741298;rs528647;rs12280724;rs61372904;rs143811287;rs12274146;rs6589566;rs6589566;rs565607;rs6589574;rs528732;rs61905086;rs73588424;rs12285095;rs12279180;rs1558861;rs6589565;rs11604424;rs528732;rs3017778;rs11820589;rs55713675;rs544479;rs573985;rs10790162;rs10790162;rs10466589;rs11820589;rs662799;rs480028;rs3017779;rs6589577;rs480028;rs579674;rs4938302;rs5130;rs12280753;rs117050823;rs483747;rs10750097;rs2070665;rs60972755;rs480878;rs12272004;rs480823;rs2072560;rs2072560;rs7483863;rs3825041;rs2000571;rs10466533;rs143811287;rs60972755;rs2367970;rs6589574;rs1815786;rs10047462;rs10750096;rs10750096;rs61905116;rs6589574;rs565607;rs10750098;rs2072560;rs2072560;rs1558861;rs2072560;rs662799;rs2367970;rs10750098;rs12274192;rs480878;rs117050823;rs10750097;rs10750097;rs3017237;rs6589565;rs6589565;rs6589566;rs6589566;rs2072560;rs17120029;rs12286037;rs12280724;rs7930786;rs480878;rs486394;rs4938302;rs2000571;rs12274146;rs77182215;rs516043;rs10750097;rs10750097;rs9326246;rs9326246;rs4938313;rs56225305;rs964184;rs12292921;rs1974718;rs588918;rs1729410;rs2075290;rs2075290;rs10466588;rs12285095;rs3135506;rs1558861;rs57200947;rs6589566;rs2075290;rs1558860;rs1974718;rs7350481;rs662799;rs964184;rs662799;rs12721078;rs672058;rs533668;rs9326246;rs73588424;rs11216140;rs533668;rs662799;rs662799;rs61905081;rs7118999;rs3741298;rs483747;rs61906112;rs61905132;rs525028;rs525028;rs544479;rs480028;rs12274046;rs2072560;rs2072560;rs549125;rs509728;rs3825041;rs12292921;rs56225305;rs7930786;rs3017237;rs6589562;rs565607;rs509728;rs509728;rs1974718;rs10750097;rs10750097;rs544479;rs151007118;rs61905081;rs7123454;rs1241657;rs565607;rs12286037;rs12366015;rs509728;rs5128;rs516043;rs5130;rs6589574;rs567599;rs6589562;rs4938315;rs11216105;rs964184;rs7115242;rs10466588;rs6589566;rs6589566;rs2266788;rs2266788;rs10750097;rs10750097;rs55713675;rs6589565;rs6589565;rs2160669;rs2160669;rs10790164;rs1558860;rs651821;rs17174502;rs672058;rs10466533;rs1558860;rs1558861;rs2160669;rs567576;rs1268353;rs579890;rs607273;rs573985;rs1558861;rs1558861;rs143811287;rs61905086;rs11823543;rs1558861;rs1558861;rs499790;rs56143464;rs11823543;rs662799;rs11826999;rs1241657;rs10466533;rs10750098;rs35120633;rs6589569;rs10790162;rs1558860;rs11604424;rs528647;rs528732;rs7480302;rs12805061;rs562756;rs10488699;rs2075290;rs2075290;rs10790162;rs10790162;rs12287066;rs1558861;rs2072560;rs73588424;rs12280724;rs1974718;rs964184;rs3741298;rs2513093;rs57984552;rs549125;rs12286037;rs662799;rs662799;rs9666150;rs151007118;rs61905081;rs57232565;rs9326246;rs10750096;rs533668;rs12285095;rs61905116;rs12280753;rs563796;rs80001814;rs567576;rs567599;rs1558861;rs180327;rs57200947;rs10750097;rs7116797;rs491022;rs645258;rs3135506;rs5130;rs61905086;rs3017779;rs61905067;rs2513095;rs4520;rs4938315;rs6589592;rs6589592;rs575906;rs7350481;rs7350481;rs12279180;rs6589565;rs6589565;rs12280724;rs549125;rs12280724;rs12272004;rs6589577;rs61906112;rs499790;rs61905088;rs662799;rs60972755;rs11604424;rs11216105;rs2367970;rs9919599;rs111560312;rs76868258;rs12806224;rs57641217;rs12366015;rs481843;rs662799;rs662799;rs509728;rs10466588;rs17120029;rs10790162;rs2075290;rs11216127;rs80001814;rs10790169;rs481843;rs734104;rs1815786;rs12285095;rs2266788;rs2266788;rs5142;rs2075290;rs11216140;rs10790162;rs10790162;rs3741298;rs3741298;rs651821;rs10466533;rs7350481;rs55713675;rs5130;rs499790;rs485638;rs6589565;rs651821;rs61372904;rs12294259;rs5128;rs10750097;rs2367970;rs61905078;rs613808;rs579674;rs7124741;rs506222;rs12272004;rs10750096;rs10750096;rs10750097;rs10466588;rs10466589;rs486394;rs964184;rs11604424;rs508487;rs579674;rs10750098;rs60583202;rs180327;rs544479;rs7350481;rs12274146;rs1240513;rs151007118;rs7123454;rs117933040;rs12799766;rs60583202;rs7123454;rs10466588;rs10790162;rs651821;rs651821;rs60972755;rs17120029;rs480823;rs61905116;rs80001814;rs734104;rs180326;rs9667814;rs5142;rs549125;rs11820589;rs61905108;rs513533;rs2075290;rs2075290;rs10466533;rs73588424;rs651821;rs1974718;rs1241657;rs575906;rs10750097;rs10750097;rs1558860;rs1558860;rs7116797;rs11604424;rs11604424;rs61372904;rs6589565;rs10750096;rs80001814;rs12280753;rs1241657;rs3825041;rs3825041;rs12274146;rs1558861;rs1558861;rs544479;rs12287066;rs12286037;rs12286037;rs651821;rs11604424;rs525028;rs562179;rs1240513;rs579674;rs2160669;rs2160669;rs499563;rs12294259;rs2266788;rs11604424;rs10790162;rs10790162;rs533668;rs5072;rs7118999;rs6589565;rs6589565;rs10790164;rs6589569;rs480823;rs11825181;rs12285095;rs35120633;rs11216129;rs645258;rs7115242;rs544479;rs12799449;rs1558861;rs3741298;rs9667814;rs11820589;rs3741298;rs3741298;rs516043;rs9326246;rs61905116;rs2072560;rs6589566;rs12805061;rs61907562;rs180326;rs17440824;rs10750097;rs10750097;rs61905108;rs12274192;rs12294259;rs2160669;rs1558861;rs61906115;rs525028;rs6589565;rs6589565;rs6589566;rs6589566;rs6589565;rs6589565;rs662799;rs61905086;rs180327;rs9919599;rs6589592;rs12272004;rs481843;rs11825181;rs1558861;rs10790164;rs7115242;rs57232565;rs6589565;rs6589565;rs77920516;rs964184;rs12287066;rs1241657;rs2160669;rs2160669;rs509728;rs1268353;rs10466589;rs17120029;rs12285095;rs2075290;rs12287066;rs9919599;rs55713675;rs60583202;rs2160669;rs2160669;rs5142;rs60583202;rs12286037;rs10750096;rs10750096;rs11216140;rs12286037;rs2160669;rs7480302;rs7350481;rs7483863;rs544479;rs73588403;rs3741298;rs7930786;rs481843;rs12799766;rs607273;rs613808;rs2160669;rs645258;rs1558860;rs1974718;rs9326246;rs12806224;rs4938310;rs117680585;rs509728;rs509728;rs506222;rs499563;rs61905116;rs57200947;rs28927680;rs651821;rs485638;rs12294259;rs10790164;rs6589592;rs485638;rs481843;rs61905108;rs151007118;rs499790;rs57641217;rs2070665;rs6589565;rs6589565;rs10466588;rs11820589;rs61905112;rs5142;rs35120633;rs11604424;rs12294259;rs662799;rs2266788;rs506222;rs7350481;rs7350481;rs10750096;rs1974718;rs4938313;rs492182;rs9666150;rs117050823;rs12366015;rs513533;rs2160669;rs2160669;rs12274046;rs180327;rs180327;rs12287066;rs506222;rs61905088;rs591592;rs645258;rs1558861;rs1558861;rs57232565;rs55713675;rs12279180;rs73588403;rs12803249;rs10750097;rs61907560;rs12294259;rs499790;rs4938302;rs2075290;rs2075290;rs662799;rs662799;rs61905132;rs10790162;rs10790162;rs7930786;rs7930786;rs11604424;rs11604424;rs7118999;rs10750097;rs12274192;rs7350481;rs11216107;rs1240513;rs7480302;rs2000571;rs525028;rs10750096;rs10750096;rs10790164;rs117050823;rs486394;rs77182215;rs7123454;rs12279180;rs73588403;rs651821;rs651821;rs1729410;rs508487;rs7123666;rs60583202;rs56143464;rs651821;rs651821;rs6589569;rs61905116;rs2000571;rs662799;rs662799;rs10750098;rs3825041;rs3825041;rs7115242;rs10750096;rs10750096;rs9666150;rs3135506;rs7930786;rs7930786;rs2266788;rs10750096;rs12805061;rs513533;rs4938302;rs10750096;rs10750096;rs7930786;rs7930786;rs2075290;rs2075290;rs544479;rs61905112;rs662799;rs56225305;rs10750098;rs10488699;rs2160669;rs10750096;rs5128;rs4938302;rs3741298;rs9666150;rs11820589;rs11604424;rs6589566;rs6589566;rs1974718;rs9666150;rs11604424;rs7123666;rs12806224;rs61906115;rs2075290;rs2075290;rs6589565;rs6589565;rs1558861;rs1558861;rs499563;rs6589574;rs12287066;rs73588424;rs481843;rs1974718;rs5128;rs573985;rs549125;rs17120029;rs6589567;rs6589569;rs10750096;rs4938302;rs563796;rs2160669;rs2160669;rs10466589;rs3825041;rs3825041;rs1558860;rs151007118;rs1558860;rs651821;rs651821;rs7350481;rs7350481;rs12272004;rs7930786;rs12280753;rs964184;rs61905132;rs499563;rs1241657;rs12274046;rs1558861;rs10790162;rs12294259;rs563917;rs567576;rs11602240;rs4938315;rs499563;rs480823;rs3741298;rs11216140;rs1241657;rs7118999;rs2070665;rs7930786;rs7483863;rs5130;rs513533;rs56224630;rs61905112;rs12286037;rs964184;rs4938303;rs12799449;rs563917;rs7350481;rs7350481;rs12280753;rs2266788;rs662799;rs662799;rs10790164;rs506222;rs1558860;rs61905116;rs12799766;rs10750098;rs77182215;rs12366015;rs11216117;rs544479;rs10750098;rs533668;rs11216117;rs12294259;rs10047462;rs2075290;rs2075290;rs480028;rs61905108;rs1815786;rs1558860;rs544479;rs7350481;rs1558861;rs1558861;rs11820589;rs7350481;rs10750096;rs28927680;rs151007118;rs10466589;rs964184;rs5130;rs1729410;rs662799;rs662799;rs12294259;rs2072560;rs118175510;rs151007118;rs6589566;rs10466589;rs2075290;rs1268353;rs12274046;rs9667814;rs6589577;rs486394;rs4938303;rs6589566;rs6589566;rs2070665;rs12279180;rs73588403;rs9326246;rs9326246;rs662799;rs1240513;rs6589569;rs1558861;rs1558861;rs6589574;rs672058;rs7115242;rs180326;rs10750096;rs11216117;rs12292921;rs11604424;rs2070665;rs57984552;rs57984552;rs491022;rs11604424;rs11604424;rs60972755;rs3825041;rs2266788;rs2266788;rs7123454;rs73588424;rs1558860;rs3741298;rs9667814;rs506222;rs492182;rs7480302;rs2075290;rs56143464;rs56224630;rs3825041;rs3825041;rs2266788;rs2266788;rs5128;rs516043;rs17120139;rs509728;rs4520;rs11216117;rs2072560;rs2072560;rs61905086;rs7118999;rs607273;rs56143464;rs151007118;rs565607;rs2075290;rs2266788;rs72645460;rs491022;rs10750096;rs10750096;rs1558861;rs1558861;rs5141;rs10750097;rs10750097;rs12274192;rs11820589;rs7930786;rs12806224;rs11216140;rs5072;rs118175510;rs12285095;rs55713675;rs6589566;rs6589566;rs579674;rs7480302;rs485638;rs61905116;rs516043;rs7350481;rs7350481;rs11216117;rs565607;rs513533;rs549125;rs575906;rs4938313;rs9667814;rs12286037;rs12285095;rs11216140;rs61905086;rs7118999;rs1240513;rs10750097;rs10750097;rs61905132;rs57232565;rs9667814;rs573985;rs651821;rs56143464;rs17120029;rs2072560;rs2072560;rs11604424;rs2072560;rs2072560;rs7480302;rs77920516;rs61905108;rs6589566;rs2072560;rs964184;rs12286037;rs9919599;rs61905108;rs9666150;rs7116797;rs12292921;rs651821;rs12285095;rs2727784;rs61905112;rs61372904;rs5141;rs506222;rs499563;rs6589566;rs5130;rs562756;rs480028;rs57641217;rs499790;rs11604424;rs17440824;rs734104;rs563796;rs10790162;rs10790162;rs575906;rs12280753;rs7483863;rs964184;rs2160669;rs3741298;rs3741298;rs11604424;rs11604424;rs11216140;rs11604424;rs61906115;rs111560312;rs7123666;rs565607;rs17120029;rs6589574;rs61905081;rs12294259;rs12274192;rs12799766;rs492182;rs57232565;rs509728;rs509728;rs480028;rs1241657;rs11216117;rs651821;rs11825181;rs3825041;rs12799449;rs563917;rs3741298;rs3741298;rs549125;rs645258;rs12280724;rs61905088;rs533668;rs662799;rs56143464;rs516043;rs613808;rs12280724;rs7483863;rs61905088;rs60972755;rs7116797;rs35120633;rs1558861;rs1558861;rs12274146;rs6589565;rs6589565;rs2266788;rs2266788;rs2266788;rs565607;rs2266788;rs11604424;rs3017237;rs11820589;rs2266788;rs2075290;rs6589562;rs562756;rs480823;rs486394;rs480878;rs11604424;rs10750096;rs2266788;rs9326246;rs143811287;rs17092642;rs2160669;rs2160669;rs5128;rs5128;rs2160669;rs9326246;rs4938303;rs17092642;rs533668;rs10466533;rs35120633;rs6589566;rs6589566;rs57200947;rs651821;rs3741298;rs662799;rs662799;rs7350481;rs1268353;rs480028;rs6589565;rs6589565;rs12280724;rs11823543;rs651821;rs651821;rs3135506;rs3741298;rs2160669;rs77182215;rs61372904;rs10488699;rs10790162;rs1240513;rs4938303;rs10750097;rs6589569;rs2160669;rs3741298;rs485638;rs491022;rs549125;rs2075290;rs2075290;rs7116797;rs6589567;rs2075290;rs55703909;rs55703909;rs11826999;rs3741298;rs3741298;rs573985;rs10790162;rs513533;rs485638;rs481843;rs1558861;rs1558861;rs57232565;rs506222;rs10488699;rs11216140;rs6589592;rs3135506;rs12285095;rs6589566;rs2160669;rs6589565;rs499790;rs180326;rs10750097;rs513533;rs567576;rs567599;rs6589566;rs6589566;rs59455853;rs2266788;rs2266788;rs964184;rs499790;rs509728;rs9326246;rs28927680;rs60972755;rs180327;rs143811287;rs2072560;rs6589569;rs499790;rs480878;rs56143464;rs2070665;rs544479;rs9666150;rs6589562;rs73588424;rs1815786;rs2266788;rs2266788;rs2266788;rs499790;rs1240513;rs579674;rs17120347;rs573985;rs7123454;rs10466533;rs6589566;rs6589566;rs61905086;rs3135506;rs3825041;rs143811287;rs10790164;rs10790164;rs2070665;rs56224630;rs7116797;rs549125;rs9326246;rs6589569;rs17120029;rs9666150;rs2072560;rs12280724;rs10750096;rs3741298;rs10466533;rs12285095;rs9326246;rs55713675;rs1558860;rs1558860;rs11604424;rs11604424;rs28927680;rs56225305;rs613808;rs6589574;rs5141;rs533668;rs9666150;rs10466533;rs2266788;rs7483863;rs61905112;rs73588403;rs2000571;rs59455853;rs10750098;rs10750096;rs10750096;rs513533;rs2266788;rs2266788;rs516043;rs7483863;rs5128;rs56224630;rs6589565;rs3741298;rs575906;rs10750097;rs10750097;rs12294259;rs28927680;rs4938303;rs3825041;rs3825041;rs10750097;rs10750097;rs10750097;rs57641217;rs4938302;rs4938302;rs10790164;rs3825041;rs3825041;rs180327;rs513533;rs6589566;rs1558860;rs6589566;rs10466588;rs4520;rs5128;rs516043;rs499790;rs533668;rs3825041;rs3825041;rs1815786;rs11825181;rs506222;rs544479;rs481843;rs61905088;rs56143464;rs964184;rs10488699;rs2266788;rs607273;rs549125;rs492182;rs61905088;rs964184;rs12280724;rs651821;rs11604424;rs4938303;rs7483863;rs6589565;rs61906112;rs143811287;rs563796;rs7930786;rs3017778;rs3017779;rs61372904;rs645258;rs563917;rs5130;rs12285095;rs7930786;rs11604424;rs528732;rs10790162;rs56225305;rs73588403;rs549125;rs579674;rs528647;rs1268353;rs12805061;rs10750098;rs118175510;rs509728;rs509728;rs2075290;rs2075290;rs575906;rs60972755;rs56143464;rs61905088;rs61905116;rs3135506;rs4938303;rs486394;rs651821;rs651821;rs35120633;rs3741298;rs10750096;rs10750096;rs6589566;rs6589566;rs3825041;rs3825041;rs499790;rs567576;rs567599;rs61905112;rs77182215;rs180327;rs10790164;rs11216117;rs10750097;rs1558861;rs2266788;rs3017778;rs1240513;rs734104;rs11826999;rs1815786;rs61905081;rs1558860;rs57641217;rs3135506;rs964184;rs61905088;rs7123666;rs6589576;rs565607;rs480878;rs480823;rs10790162;rs10790162;rs1558861;rs662799;rs491022;rs499563;rs60583202;rs73588403;rs11216117;rs662799;rs2160669;rs565607;rs11823543;rs516043;rs56143464;rs3825041;rs10466588;rs10790162;rs11823543;rs35120633;rs143811287;rs734104;rs61905112;rs1558860;rs533668;rs567576;rs3017237;rs61905081;rs17092642;rs1974718;rs9667814;rs77182215;rs567599;rs11216107;rs11216107;rs57200947;rs9666150;rs516043;rs2075292;rs483747;rs662799;rs662799;rs28927680;rs2266788;rs964184;rs61905116;rs508487;rs11216107;rs11216107;rs61905088;rs5141;rs492182;rs483747;rs651821;rs651821;rs513533;rs485638;rs651821;rs651821;rs11825181;rs513533;rs567576;rs567599;rs3825041;rs7350481;rs7350481;rs10790162;rs10790162;rs10750098;rs61372904;rs483747;rs5128;rs12272004;rs10790162;rs508487;rs55713675;rs549125;rs3825041;rs3825041;rs7118999;rs6589574;rs528647;rs480823;rs12287066;rs7483863;rs4938313;rs5141;rs528732;rs12286037;rs3825041;rs651821;rs3017237;rs491022;rs10750098;rs533668;rs3017778;rs579674;rs6589574;rs6589592;rs3017779;rs3135506;rs11216117;rs11604424;rs4938303;rs4938303;rs499563;rs662799;rs662799;rs9667814;rs1815786;rs513533;rs5128;rs73588424;rs11216140;rs9326246;rs12806224;rs11826999;rs613808;rs6589565;rs5128;rs7483863;rs76868258;rs565607;rs499790;rs9326246;rs60972755;rs486394;rs6589565;rs6589565;rs3017237;rs2266788;rs506222;rs10047462;rs563796;rs563917;rs11216107;rs11216107;rs2160669;rs2160669;rs5128;rs5128;rs11826999;rs3825041;rs3825041;rs533668;rs651821;rs651821;rs1558860;rs10790162;rs10790162;rs11604424;rs12280724;rs3135506;rs12287066;rs499563;rs7480302;rs61906112;rs10750098;rs73588424;rs10750097;rs57984552;rs57984552;rs12272004;rs12274046;rs12280753;rs10750097;rs10750097;rs28927680;rs7123454;rs5141;rs6589565;rs7483863;rs11216105;rs6589575;rs7124741;rs964184;rs2070665;rs7350481;rs7350481;rs61905086;rs2160669;rs2160669;rs6589566;rs6589566;rs12280724;rs10750098;rs9666150;rs9666150;rs7123454;rs563796;rs662799;rs662799;rs5142;rs2266788;rs2266788;rs10750096;rs562756;rs528647;rs573985;rs2072560;rs2072560;rs645258;rs516043;rs49979	Total_lipids_in_small_LDL;Total_lipids_in_small_VLDL;Phospholipids_in_very_large_VLDL;Concentration_of_medium_VLDL_particles;Total_lipids_in_medium_VLDL;Total_lipids_in_very_large_VLDL;Free_cholesterol_in_small_VLDL;Triglycerides_in_large_VLDL;Triglycerides_in_small_VLDL;VLDL_diameter;Cholesterol_esters_in_medium_VLDL;Free_cholesterol_in_large_VLDL;Serum_M-VLDL-L;M-VLDL-L;Total_lipids_in_small_VLDL;Phospholipids_in_large_VLDL;Phospholipids_in_small_VLDL;Triglycerides_in_small_VLDL;Total_cholesterol_in_medium_VLDL;Triglycerides_in_very_small_VLDL;Total_lipids_in_chylomicrons_and_extremely_large_VLDL;Total_lipids_in_chylomicrons_and_extremely_large_VLDL;Total_lipids_in_chylomicrons_and_extremely_large_VLDL;Concentration_of_very_small_VLDL_particles;Concentration_of_medium_VLDL_particles;Phospholipids_in_large_VLDL;Concentration_of_large_VLDL_particles;Total_lipids_in_large_VLDL;Serum_S-VLDL-L;S-VLDL-L;Serum_S-VLDL-L;S-VLDL-L;Triglycerides_in_medium_VLDL;Total_cholesterol_in_large_VLDL;Total_lipids_in_very_large_VLDL;MonoLunsaturated_fatty_acids;Phospholipids_in_small_VLDL;Free_cholesterol_in_large_VLDL;Concentration_of_very_large_VLDL_particles;Serum_total_cholesterol;Cholesterol_esters_in_medium_VLDL;Triglycerides_in_medium_VLDL;Serum_M-VLDL-CE;M-VLDL-CE;Serum_Val/Serum-TG;Val/Serum-TG;Triglycerides_in_small_VLDL;Concentration_of_very_large_VLDL_particles;Triglycerides_in_small_VLDL;Concentration_of_very_large_VLDL_particles;Phospholipids_in_small_VLDL;Concentration_of_large_VLDL_particles;VLDL_diameter;18:2__linoleic_acid_(LA);Triglycerides_in_chylomicrons_and_extremely_large_VLDL;Concentration_of_very_large_VLDL_particles;Triglycerides_in_very_large_VLDL;Serum_total_triglycerides;Serum_total_triglycerides;Serum_S-VLDL-L;S-VLDL-L;Phospholipids_in_small_VLDL;ApoB;Total_lipids_in_very_large_VLDL;Total_cholesterol_in_large_VLDL;Triglycerides_in_small_VLDL;Total_lipids_in_chylomicrons_and_extremely_large_VLDL;Total_lipids_in_small_VLDL;Concentration_of_small_VLDL_particles;VLDL_diameter;VLDL_diameter;ApoB;Triglycerides_in_very_large_HDL;OmegaL6_fatty_acids;Triglycerides_in_large_VLDL;Concentration_of_small_VLDL_particles;Concentration_of_medium_VLDL_particles;Triglycerides_in_large_VLDL;Concentration_of_medium_VLDL_particles;Phospholipids_in_large_VLDL;Triglycerides_in_chylomicrons_and_extremely_large_VLDL;Serum_Leu/Serum-TG;Leu/Serum-TG;Phospholipids_in_large_VLDL;Total_fatty_acids;Serum_M-VLDL-L;M-VLDL-L;Total_cholesterol_in_medium_VLDL;Serum_S-VLDL-FC;Serum_VLDL-TG-eFR;VLDL-TG-eFR;Serum_Val/Serum-TG;Val/Serum-TG;Triglycerides_in_large_VLDL;Cholesterol_esters_in_medium_VLDL;Triglycerides_in_medium_VLDL;Concentration_of_small_VLDL_particles;Concentration_of_small_VLDL_particles;OmegaL7_and_L9_and_saturated_fatty_acids;Serum_Serum-TG/Glc;Serum-TG/Glc;Serum_L-VLDL-FC;L-VLDL-FC;Serum_MobCH2;MobCH2;Total_cholesterol_in_small_VLDL;Total_lipids_in_medium_VLDL;Triglycerides_in_chylomicrons_and_extremely_large_VLDL;ApoB;Phospholipids_in_large_VLDL;Phospholipids_in_medium_VLDL;Triglycerides_in_large_VLDL;Total_lipids_in_medium_VLDL;Total_lipids_in_medium_VLDL;Serum_L-VLDL-FC;L-VLDL-FC;Triglycerides_in_small_HDL;OmegaL6_fatty_acids;Total_cholesterol_in_medium_VLDL;VLDL_diameter;Free_cholesterol_in_medium_VLDL;Serum_Gp/Serum-TG;18:2__linoleic_acid_(LA);Serum_L-VLDL-CE;L-VLDL-CE;Cholesterol_esters_in_large_VLDL;Free_cholesterol_in_large_VLDL;Total_cholesterol_in_medium_VLDL;Serum_Ile/Serum-TG;Ile/Serum-TG;Serum_M-VLDL-C;M-VLDL-C;Cholesterol_esters_in_large_VLDL;Total_cholesterol_in_medium_VLDL;Phospholipids_in_chylomicrons_and_extremely_large_VLDL;Concentration_of_medium_VLDL_particles;18:2__linoleic_acid_(LA);18:2__linoleic_acid_(LA);Serum_S-VLDL-FC;Triglycerides_in_very_small_VLDL;Total_cholesterol_in_large_VLDL;Serum_XS-VLDL-TG;XS-VLDL-TG;Total_lipids_in_large_VLDL;Serum_S-VLDL-L;Concentration_of_medium_VLDL_particles;Serum_M-VLDL-CE;M-VLDL-CE;Total_lipids_in_small_VLDL;Phospholipids_in_small_VLDL;Serum_M-VLDL-CE;M-VLDL-CE;Total_lipids_in_medium_VLDL;Free_cholesterol_in_medium_VLDL;Triglycerides_in_medium_VLDL;Total_cholesterol_in_large_VLDL;Triglycerides_in_small_VLDL;Phospholipids_in_medium_VLDL;Total_cholesterol_in_medium_VLDL;Triglycerides_in_very_large_HDL;VLDL_diameter;Cholesterol_esters_in_large_VLDL;ApoB;Serum_Tot-TG;Tot-TG;Total_cholesterol_in_large_VLDL;Triglycerides_in_medium_VLDL;Total_lipids_in_small_VLDL;Triglycerides_in_large_VLDL;Serum_MobCH;MobCH;Concentration_of_medium_VLDL_particles;Serum_L-VLDL-CE;L-VLDL-CE;Serum_XS-VLDL-TG;XS-VLDL-TG;Triglycerides_in_small_VLDL;Serum_M-VLDL-C;M-VLDL-C;Serum_Serum-TG/Glc;Serum-TG/Glc;18:2__linoleic_acid_(LA);Triglycerides_in_chylomicrons_and_extremely_large_VLDL;Triglycerides_in_very_small_VLDL;Serum_S-VLDL-P;S-VLDL-P;VLDL_diameter;Total_lipids_in_medium_VLDL;Concentration_of_small_VLDL_particles;Concentration_of_small_VLDL_particles;Concentration_of_very_large_VLDL_particles;VLDL_diameter;VLDL_diameter;VLDL_diameter;Concentration_of_small_VLDL_particles;Triglycerides_in_very_large_HDL;Triglycerides_in_large_VLDL;Triglycerides_in_small_HDL;Phospholipids_in_small_VLDL;Free_cholesterol_in_medium_VLDL;Concentration_of_very_small_VLDL_particles;Concentration_of_medium_VLDL_particles;Serum_L-VLDL-FC;L-VLDL-FC;18:2__linoleic_acid_(LA);Total_cholesterol_in_large_VLDL;Serum_M-VLDL-C;M-VLDL-C;Total_lipids_in_very_large_VLDL;VLDL_diameter;VLDL_diameter;Triglycerides_in_small_HDL;Triglycerides_in_large_VLDL;18:2__linoleic_acid_(LA);Total_cholesterol_in_large_VLDL;Total_cholesterol_in_small_VLDL;Serum_M-VLDL-FC;Triglycerides_in_very_small_VLDL;Total_cholesterol_in_small_VLDL;Triglycerides_in_small_VLDL;Triglycerides_in_small_VLDL;Free_cholesterol_in_medium_VLDL;Concentration_of_very_large_VLDL_particles;Free_cholesterol_in_medium_VLDL;Cholesterol_esters_in_large_VLDL;Total_lipids_in_small_VLDL;Total_lipids_in_chylomicrons_and_extremely_large_VLDL;Concentration_of_very_large_VLDL_particles;Phospholipids_in_medium_LDL;Triglycerides_in_very_large_HDL;Total_lipids_in_small_LDL;OmegaL6_fatty_acids;18:2__linoleic_acid_(LA);OmegaL6_fatty_acids;Serum_Leu/Serum-TG;Leu/Serum-TG;Total_lipids_in_small_VLDL;Cholesterol_esters_in_large_VLDL;Phospholipids_in_large_VLDL;Triglycerides_in_very_large_VLDL;Triglycerides_in_very_small_VLDL;VLDL_diameter;Serum_VLDL-TG;VLDL-TG;Triglycerides_in_small_HDL;Serum_M-VLDL-L;M-VLDL-L;Serum_Ile/Serum-TG;Ile/Serum-TG;Concentration_of_large_VLDL_particles;Free_cholesterol_in_large_VLDL;Triglycerides_in_small_HDL;Concentration_of_medium_VLDL_particles;Concentration_of_medium_VLDL_particles;ApoB;Total_lipids_in_very_large_VLDL;Total_lipids_in_medium_VLDL;Triglycerides_in_very_small_VLDL;VLDL_diameter;Total_cholesterol_in_medium_VLDL;ApoB;OmegaL6_fatty_acids;Total_fatty_acids;Serum_Serum-TG/Glc;Serum-TG/Glc;Serum_Serum-TG/Glc;Serum-TG/Glc;Serum_Leu/Serum-TG;Leu/Serum-TG;Serum_Leu/Serum-TG;Leu/Serum-TG;Serum_S-VLDL-L;S-VLDL-L;Total_lipids_in_very_large_VLDL;Total_fatty_acids;Cholesterol_esters_in_large_VLDL;Triglycerides_in_small_VLDL;Free_cholesterol_in_small_VLDL;Triglycerides_in_medium_VLDL;Cholesterol_esters_in_large_VLDL;Triglycerides_in_IDL;Serum_M-VLDL-CE;M-VLDL-CE;Triglycerides_in_small_VLDL;Total_lipids_in_very_large_VLDL;VLDL_diameter;Triglycerides_in_large_VLDL;VLDL_diameter;Cholesterol_esters_in_medium_VLDL;Phospholipids_in_medium_VLDL;Free_cholesterol_in_small_VLDL;ApoB;ApoB;Triglycerides_in_large_VLDL;Serum_M-VLDL-FC;M-VLDL-FC;Serum_Leu/Serum-TG;Leu/Serum-TG;Serum_LA;LA;Total_cholesterol_in_large_VLDL;Serum_S-VLDL-C;S-VLDL-C;Serum_MobCH2;Triglycerides_in_medium_VLDL;Serum_Tot-TG;Tot-TG;Triglycerides_in_very_small_VLDL;Triglycerides_in_very_small_VLDL;Triglycerides_in_very_small_VLDL;Triglycerides_in_very_small_VLDL;Concentration_of_medium_VLDL_particles;Serum_VLDL-TG-eFR;VLDL-TG-eFR;Total_lipids_in_medium_VLDL;Triglycerides_in_chylomicrons_and_extremely_large_VLDL;18:2__linoleic_acid_(LA);Serum_total_triglycerides;Concentration_of_medium_VLDL_particles;Triglycerides_in_medium_VLDL;Free_cholesterol_in_medium_VLDL;Concentration_of_medium_VLDL_particles;Serum_L-VLDL-CE;L-VLDL-CE;Phospholipids_in_very_large_VLDL;Total_lipids_in_medium_VLDL;Total_cholesterol_in_small_VLDL;Serum_M-VLDL-FC;M-VLDL-FC;Free_cholesterol_in_small_VLDL;Triglycerides_in_IDL;Triglycerides_in_small_VLDL;Triglycerides_in_small_HDL;18:2__linoleic_acid_(LA);Phospholipids_in_small_VLDL;Phospholipids_in_chylomicrons_and_extremely_large_VLDL;Phospholipids_in_chylomicrons_and_extremely_large_VLDL;Total_lipids_in_small_VLDL;Free_cholesterol_in_medium_VLDL;Concentration_of_small_VLDL_particles;Triglycerides_in_small_VLDL;18:2__linoleic_acid_(LA);Concentration_of_large_VLDL_particles;18:2__linoleic_acid_(LA);Serum_L-VLDL-L;L-VLDL-L;Serum_MobCH3;Serum_MobCH2;MobCH2;Free_cholesterol_in_medium_VLDL;Total_lipids_in_large_VLDL;Serum_XS-VLDL-TG;Triglycerides_in_medium_VLDL;Total_cholesterol_in_medium_VLDL;Cholesterol_esters_in_large_VLDL;Phospholipids_in_small_VLDL;Phospholipids_in_small_VLDL;Total_cholesterol_in_large_VLDL;Concentration_of_small_VLDL_particles;Concentration_of_very_small_VLDL_particles;Serum_total_triglycerides;ApoB;Total_lipids_in_small_VLDL;Total_lipids_in_small_VLDL;18:2__linoleic_acid_(LA);Serum_L-VLDL-P;L-VLDL-P;Phospholipids_in_large_VLDL;MonoLunsaturated_fatty_acids;Concentration_of_small_VLDL_particles;VLDL_diameter;Total_lipids_in_medium_VLDL;Total_lipids_in_medium_VLDL;Cholesterol_esters_in_large_VLDL;Total_lipids_in_small_VLDL;Serum_Leu/Serum-TG;Leu/Serum-TG;Concentration_of_large_VLDL_particles;Phospholipids_in_small_VLDL;Total_lipids_in_very_large_VLDL;Triglycerides_in_large_VLDL;Concentration_of_very_large_VLDL_particles;Cholesterol_esters_in_medium_VLDL;Total_lipids_in_very_small_VLDL;Phospholipids_in_very_large_VLDL;Free_cholesterol_in_large_VLDL;Phospholipids_in_very_large_VLDL;ApoB;Serum_S-VLDL-L;S-VLDL-L;Serum_S-VLDL-L;S-VLDL-L;Serum_S-VLDL-C;S-VLDL-C;Serum_Leu/Serum-TG;Serum_MobCH2;MobCH2;Serum_M-VLDL-TG;M-VLDL-TG;Serum_M-VLDL-TG;M-VLDL-TG;Cholesterol_esters_in_large_VLDL;Triglycerides_in_very_small_VLDL;Total_cholesterol_in_small_VLDL;Serum_S-VLDL-FC;Total_lipids_in_medium_VLDL;Serum_S-VLDL-FC;S-VLDL-FC;Concentration_of_small_VLDL_particles;Cholesterol_esters_in_medium_VLDL;Serum_M-VLDL-CE;M-VLDL-CE;Serum_S-VLDL-FC;S-VLDL-FC;Cholesterol_esters_in_medium_VLDL;Total_lipids_in_medium_VLDL;Cholesterol_esters_in_medium_VLDL;Triglycerides_in_small_VLDL;Free_cholesterol_in_small_VLDL;Concentration_of_medium_VLDL_particles;Serum_total_triglycerides;Concentration_of_small_VLDL_particles;Concentration_of_large_VLDL_particles;Concentration_of_large_VLDL_particles;Serum_MobCH2;MobCH2;Phospholipids_in_very_large_VLDL;Cholesterol_esters_in_large_VLDL;Triglycerides_in_chylomicrons_and_extremely_large_VLDL;Cholesterol_esters_in_large_VLDL;Serum_M-VLDL-CE;M-VLDL-CE;Triglycerides_in_very_large_VLDL;Concentration_of_medium_VLDL_particles;Triglycerides_in_large_VLDL;Triglycerides_in_very_large_VLDL;Concentration_of_very_large_VLDL_particles;Total_lipids_in_small_VLDL;Total_lipids_in_chylomicrons_and_extremely_large_VLDL;Total_cholesterol_in_large_VLDL;Triglycerides_in_very_large_HDL;Total_lipids_in_very_large_VLDL;Triglycerides_in_small_VLDL;Total_cholesterol_in_medium_VLDL;Concentration_of_medium_VLDL_particles;Cholesterol_esters_in_medium_VLDL;Total_lipids_in_medium_VLDL;Serum_M-VLDL-L;M-VLDL-L;Total_lipids_in_medium_VLDL;Cholesterol_esters_in_medium_VLDL;Total_cholesterol_in_small_VLDL;Serum_Ile/Serum-TG;Ile/Serum-TG;Triglycerides_in_medium_VLDL;Free_cholesterol_in_small_VLDL;Serum_Ile/Serum-TG;Ile/Serum-TG;Triglycerides_in_small_HDL;Triglycerides_in_medium_VLDL;Free_cholesterol_in_medium_VLDL;Total_cholesterol_in_small_VLDL;VLDL_diameter;ApoB;Triglycerides_in_very_large_HDL;Concentration_of_large_VLDL_particles;Serum_S-VLDL-P;S-VLDL-P;18:2__linoleic_acid_(LA);Free_cholesterol_in_large_VLDL;Free_cholesterol_in_small_VLDL;Triglycerides_in_very_small_VLDL;Phospholipids_in_very_large_VLDL;Serum_Serum-TG/Glc;Serum-TG/Glc;Serum_S-VLDL-P;Serum_M-VLDL-L;M-VLDL-L;Cholesterol_esters_in_medium_VLDL;Free_cholesterol_in_small_VLDL;Serum_S-VLDL-P;S-VLDL-P;Triglycerides_in_chylomicrons_and_extremely_large_VLDL;Serum_M-VLDL-C;M-VLDL-C;Triglycerides_in_small_VLDL;Triglycerides_in_large_VLDL;Total_lipids_in_small_VLDL;Total_lipids_in_very_large_VLDL;Total_lipids_in_very_large_VLDL;Total_cholesterol_in_medium_VLDL;Total_lipids_in_small_VLDL;Concentration_of_large_VLDL_particles;Triglycerides_in_very_large_HDL;Triglycerides_in_small_HDL;Concentration_of_large_VLDL_particles;Triglycerides_in_very_small_VLDL;Phospholipids_in_very_large_VLDL;Triglycerides_in_medium_VLDL;Triglycerides_in_very_large_VLDL;Concentration_of_very_large_VLDL_particles;18:2__linoleic_acid_(LA);Phospholipids_in_medium_VLDL;ApoB;Concentration_of_small_VLDL_particles;Free_cholesterol_in_large_VLDL;Serum_Leu/Serum-TG;Leu/Serum-TG;Serum_S-VLDL-P;S-VLDL-P;Serum_total_triglycerides;Triglycerides_in_small_VLDL;Concentration_of_very_large_VLDL_particles;Phospholipids_in_large_VLDL;Phospholipids_in_small_VLDL;Concentration_of_small_VLDL_particles;Concentration_of_medium_VLDL_particles;Total_lipids_in_chylomicrons_and_extremely_large_VLDL;Triglycerides_in_very_small_VLDL;Total_cholesterol_in_large_VLDL;Triglycerides_in_very_large_VLDL;Serum_M-VLDL-PL;M-VLDL-PL;Triglycerides_in_small_HDL;Free_cholesterol_in_medium_VLDL;Triglycerides_in_very_small_VLDL;Serum_S-VLDL-PL;S-VLDL-PL;Triglycerides_in_small_HDL;Total_lipids_in_very_small_VLDL;Serum_total_triglycerides;Phospholipids_in_medium_VLDL;Free_cholesterol_in_large_VLDL;Triglycerides_in_small_HDL;Triglycerides_in_small_HDL;Free_cholesterol_in_medium_VLDL;Concentration_of_small_VLDL_particles;Triglycerides_in_small_VLDL;Concentration_of_small_VLDL_particles;Serum_M-VLDL-L;M-VLDL-L;Free_cholesterol_in_small_VLDL;Total_lipids_in_very_large_VLDL;Phospholipids_in_large_LDL;Serum_S-VLDL-L;S-VLDL-L;Serum_Tot-TG;Tot-TG;Serum_VLDL-TG;VLDL-TG;Total_cholesterol_in_medium_VLDL;Triglycerides_in_small_HDL;Triglycerides_in_very_small_VLDL;Triglycerides_in_very_small_VLDL;Serum_Leu/Serum-TG;Leu/Serum-TG;Serum_total_triglycerides;Serum_S-VLDL-TG;S-VLDL-TG;Triglycerides_in_very_large_VLDL;Serum_S-VLDL-P;S-VLDL-P;Free_cholesterol_in_medium_VLDL;Serum_total_triglycerides;Phospholipids_in_small_VLDL;Total_cholesterol_in_large_VLDL;Serum_S-VLDL-P;S-VLDL-P;Total_lipids_in_chylomicrons_and_extremely_large_VLDL;Concentration_of_very_large_VLDL_particles;Triglycerides_in_small_VLDL;Triglycerides_in_small_VLDL;Cholesterol_esters_in_medium_VLDL;Cholesterol_esters_in_large_VLDL;Phospholipids_in_small_VLDL;Concentration_of_very_large_VLDL_particles;Triglycerides_in_very_large_VLDL;Triglycerides_in_very_large_HDL;Triglycerides_in_small_VLDL;Phospholipids_in_medium_VLDL;Serum_Tot-TG;Tot-TG;Cholesterol_esters_in_large_VLDL;Triglycerides_in_chylomicrons_and_extremely_large_VLDL;Concentration_of_very_large_VLDL_particles;Total_cholesterol_in_small_VLDL;Total_lipids_in_very_large_VLDL;Phospholipids_in_small_VLDL;Concentration_of_large_VLDL_particles;Serum_Gp/Serum-TG;Gp/Serum-TG;Triglycerides_in_large_VLDL;Triglycerides_in_small_VLDL;Triglycerides_in_very_small_VLDL;Triglycerides_in_very_small_VLDL;Total_cholesterol_in_small_VLDL;Concentration_of_medium_VLDL_particles;Cholesterol_esters_in_medium_VLDL;Free_cholesterol_in_large_VLDL;Cholesterol_esters_in_medium_VLDL;Concentration_of_chylomicrons_and_extremely_large_VLDL_particles;Concentration_of_small_VLDL_particles;Triglycerides_in_large_VLDL;Total_cholesterol_in_medium_VLDL;Triglycerides_in_small_VLDL;Concentration_of_small_VLDL_particles;Triglycerides_in_small_HDL;Phospholipids_in_small_VLDL;Phospholipids_in_medium_LDL;Concentration_of_small_VLDL_particles;Total_lipids_in_small_VLDL;Free_cholesterol_in_large_VLDL;Phospholipids_in_small_VLDL;Total_lipids_in_very_large_VLDL;Total_lipids_in_very_large_VLDL;Phospholipids_in_very_large_VLDL;Phospholipids_in_medium_LDL;Triglycerides_in_large_VLDL;Concentration_of_very_small_VLDL_particles;Free_cholesterol_in_small_VLDL;Serum_VLDL-TG-eFR;VLDL-TG-eFR;Total_lipids_in_medium_VLDL;Phospholipids_in_medium_VLDL;Phospholipids_in_chylomicrons_and_extremely_large_VLDL;Phospholipids_in_chylomicrons_and_extremely_large_VLDL;Concentration_of_very_large_VLDL_particles;Phospholipids_in_very_large_VLDL;18:2__linoleic_acid_(LA);Triglycerides_in_large_VLDL;Phospholipids_in_large_VLDL;Serum_VLDL-TG-eFR;VLDL-TG-eFR;Total_cholesterol_in_small_VLDL;18:2__linoleic_acid_(LA);Free_cholesterol_in_small_VLDL;Serum_M-VLDL-PL;M-VLDL-PL;Triglycerides_in_small_HDL;Free_cholesterol_in_large_VLDL;Phospholipids_in_medium_VLDL;Triglycerides_in_large_VLDL;Free_cholesterol_in_small_VLDL;Phospholipids_in_medium_VLDL;Phospholipids_in_large_VLDL;Total_lipids_in_large_VLDL;Total_lipids_in_large_VLDL;Free_cholesterol_in_small_VLDL;Free_cholesterol_in_small_VLDL;Phospholipids_in_medium_VLDL;Concentration_of_medium_VLDL_particles;Phospholipids_in_chylomicrons_and_extremely_large_VLDL;Triglycerides_in_very_small_VLDL;Concentration_of_very_large_VLDL_particles;Total_cholesterol_in_large_VLDL;Phospholipids_in_very_large_VLDL;Phospholipids_in_very_large_VLDL;18:2__linoleic_acid_(LA);Triglycerides_in_small_VLDL;Concentration_of_small_VLDL_particles;Phospholipids_in_large_VLDL;18:2__linoleic_acid_(LA);18:2__linoleic_acid_(LA);Cholesterol_esters_in_medium_VLDL;Triglycerides_in_very_small_VLDL;Triglycerides_in_very_small_VLDL;OmegaL6_fatty_acids;Serum_S-VLDL-C;S-VLDL-C;Total_cholesterol_in_small_VLDL;Triglycerides_in_very_small_VLDL;Triglycerides_in_very_small_VLDL;Total_lipids_in_medium_VLDL;Free_cholesterol_in_medium_VLDL;Free_cholesterol_in_medium_VLDL;Cholesterol_esters_in_large_VLDL;18:2__linoleic_acid_(LA);Total_cholesterol_in_small_VLDL;Cholesterol_esters_in_medium_VLDL;Cholesterol_esters_in_medium_VLDL;Phospholipids_in_chylomicrons_and_extremely_large_VLDL;Total_cholesterol_in_small_VLDL;Total_lipids_in_small_VLDL;Phospholipids_in_very_large_VLDL;Serum_LA;LA;Triglycerides_in_very_large_HDL;Concentration_of_very_large_VLDL_particles;Triglycerides_in_very_small_VLDL;Free_cholesterol_in_small_VLDL;Phospholipids_in_very_large_VLDL;Phospholipids_in_medium_VLDL;Triglycerides_in_medium_VLDL;Triglycerides_in_small_HDL;Triglycerides_in_small_HDL;Total_lipids_in_chylomicrons_and_extremely_large_VLDL;Total_lipids_in_medium_VLDL;Phospholipids_in_small_VLDL;Triglycerides_in_large_VLDL;Total_lipids_in_medium_VLDL;Phospholipids_in_small_VLDL;Triglycerides_in_small_HDL;Concentration_of_large_VLDL_particles;Total_lipids_in_large_VLDL;Total_lipids_in_medium_VLDL;Total_lipids_in_medium_VLDL;Serum_total_triglycerides;Total_cholesterol_in_small_VLDL;Triglycerides_in_small_VLDL;Concentration_of_large_VLDL_particles;Triglycerides_in_IDL;Serum_Gp/Serum-TG;Gp/Serum-TG;ApoB;Triglycerides_in_medium_VLDL;Total_lipids_in_chylomicrons_and_extremely_large_VLDL;Phospholipids_in_large_VLDL;Triglycerides_in_very_large_HDL;Triglycerides_in_very_large_HDL;Total_lipids_in_small_LDL;Phospholipids_in_chylomicrons_and_extremely_large_VLDL;Phospholipids_in_very_large_VLDL;Serum_S-VLDL-L;S-VLDL-L;OmegaL6_fatty_acids;Phospholipids_in_very_large_VLDL;Concentration_of_small_LDL_particles;Serum_MobCH2;Total_lipids_in_very_large_VLDL;VLDL_diameter;Serum_S-VLDL-C;S-VLDL-C;Serum_M-VLDL-PL;M-VLDL-PL;Serum_Ile/Serum-TG;Serum_M-VLDL-CE;M-VLDL-CE;Ile/Serum-TG;Free_cholesterol_in_medium_VLDL;MonoLunsaturated_fatty_acids;Concentration_of_very_small_VLDL_particles;Total_lipids_in_medium_VLDL;Total_lipids_in_medium_VLDL;Triglycerides_in_medium_VLDL;ApoB;Total_lipids_in_medium_VLDL;Total_cholesterol_in_small_VLDL;Triglycerides_in_medium_VLDL;Free_cholesterol_in_medium_VLDL;Total_cholesterol_in_large_VLDL;Free_cholesterol_in_small_VLDL;Phospholipids_in_small_VLDL;Total_cholesterol_in_small_VLDL;Total_fatty_acids;Free_cholesterol_in_small_VLDL;Triglycerides_in_very_small_VLDL;Serum_MobCH3;MobCH3;Triglycerides_in_small_HDL;Free_cholesterol_in_medium_VLDL;Triglycerides_in_very_large_VLDL;Free_cholesterol_in_large_VLDL;Concentration_of_small_VLDL_particles;Concentration_of_small_VLDL_particles;Triglycerides_in_very_large_VLDL;Triglycerides_in_small_VLDL;ApoB;Total_fatty_acids;18:2__linoleic_acid_(LA);Phospholipids_in_large_VLDL;Cholesterol_esters_in_large_VLDL;Total_lipids_in_large_VLDL;Triglycerides_in_very_small_VLDL;Triglycerides_in_very_small_VLDL;Serum_VLDL-TG;VLDL-TG;Serum_XS-VLDL-TG;XS-VLDL-TG;Serum_total_triglycerides;Triglycerides_in_large_VLDL;Triglycerides_in_very_small_VLDL;Phospholipids_in_medium_VLDL;Total_cholesterol_in_medium_VLDL;Concentration_of_large_VLDL_particles;Phospholipids_in_medium_VLDL;Total_lipids_in_large_VLDL;OmegaL6_fatty_acids;Triglycerides_in_small_VLDL;Triglycerides_in_medium_VLDL;Cholesterol_esters_in_large_VLDL;Triglycerides_in_medium_VLDL;Triglycerides_in_medium_VLDL;Phospholipids_in_small_VLDL;Serum_Serum-TG;Serum-TG;Serum_L-VLDL-CE;L-VLDL-CE;Serum_total_cholesterol;Total_lipids_in_medium_VLDL;Cholesterol_esters_in_large_VLDL;Free_cholesterol_in_large_VLDL;Free_cholesterol_in_small_VLDL;Triglycerides_in_very_large_VLDL;Total_cholesterol_in_medium_VLDL;ApoB;Serum_M-VLDL-C;M-VLDL-C;Triglycerides_in_medium_VLDL;Phospholipids_in_very_large_VLDL;Total_lipids_in_very_large_VLDL;Triglycerides_in_medium_VLDL;Phospholipids_in_small_VLDL;Total_cholesterol_in_small_VLDL;Free_cholesterol_in_small_VLDL;Triglycerides_in_medium_VLDL;Total_lipids_in_medium_VLDL;Concentration_of_chylomicrons_and_extremely_large_VLDL_particles;Concentration_of_medium_VLDL_particles;Serum_M-VLDL-C;M-VLDL-C;Serum_total_triglycerides;Concentration_of_small_VLDL_particles;Triglycerides_in_large_VLDL;Total_lipids_in_large_VLDL;MonoLunsaturated_fatty_acids;18:2__linoleic_acid_(LA);ApoB;Triglycerides_in_large_VLDL;Triglycerides_in_very_small_VLDL;Total_lipids_in_medium_VLDL;Total_lipids_in_medium_VLDL;Total_lipids_in_medium_VLDL;Total_lipids_in_large_VLDL;Cholesterol_esters_in_large_VLDL;Cholesterol_esters_in_large_VLDL;Cholesterol_esters_in_large_VLDL;Phospholipids_in_small_VLDL;Free_cholesterol_in_small_VLDL;Concentration_of_medium_VLDL_particles;VLDL_diameter;Phospholipids_in_medium_VLDL;Concentration_of_small_VLDL_particles;Concentration_of_chylomicrons_and_extremely_large_VLDL_particles;Triglycerides_in_very_large_HDL;Total_lipids_in_small_VLDL;Triglycerides_in_very_large_HDL;Free_cholesterol_in_large_VLDL;Serum_M-VLDL-TG;M-VLDL-TG;Serum_L-VLDL-C;L-VLDL-C;Phospholipids_in_large_VLDL;Serum_total_triglycerides;Free_cholesterol_in_small_VLDL;Serum_Serum-TG/Glc;Serum-TG/Glc;Cholesterol_esters_in_large_VLDL;Triglycerides_in_very_small_VLDL;Serum_S-VLDL-TG;S-VLDL-TG;Phospholipids_in_large_VLDL;Free_cholesterol_in_small_VLDL;Triglycerides_in_small_VLDL;Total_lipids_in_medium_VLDL;Concentration_of_very_large_VLDL_particles;Total_cholesterol_in_medium_VLDL;Cholesterol_esters_in_large_VLDL;Serum_S-VLDL-FC;S-VLDL-FC;18:2__linoleic_acid_(LA);Serum_L-VLDL-C;L-VLDL-C;Triglycerides_in_very_large_HDL;Cholesterol_esters_in_large_VLDL;Serum_VLDL-TG-eFR;VLDL-TG-eFR;Serum_M-VLDL-P;M-VLDL-P;Total_lipids_in_very_large_VLDL;Cholesterol_esters_in_large_VLDL;Serum_M-VLDL-PL;M-VLDL-PL;Serum_VLDL-TG-eFR;VLDL-TG-eFR;Serum_M-VLDL-PL;M-VLDL-PL;Serum_Serum-TG;Serum-TG;Free_cholesterol_in_large_VLDL;Serum_Leu/Serum-TG;Leu/Serum-TG;Free_cholesterol_in_large_VLDL;Phospholipids_in_small_VLDL;Total_lipids_in_very_large_VLDL;Total_cholesterol_in_small_VLDL;Free_cholesterol_in_large_VLDL;Total_lipids_in_chylomicrons_and_extremely_large_VLDL;Triglycerides_in_medium_VLDL;Serum_MobCH3;MobCH3;Triglycerides_in_very_large_HDL;Free_cholesterol_in_large_VLDL;Phospholipids_in_large_VLDL;Concentration_of_very_large_VLDL_particles;Triglycerides_in_medium_VLDL;VLDL_diameter;Serum_M-VLDL-P;M-VLDL-P;Concentration_of_medium_LDL_particles;Serum_M-VLDL-C;M-VLDL-C;Free_cholesterol_in_medium_VLDL;Total_lipids_in_small_VLDL;Free_cholesterol_in_large_VLDL;Phospholipids_in_large_VLDL;Serum_total_triglycerides;Serum_total_triglycerides;Free_cholesterol_in_large_VLDL;Free_cholesterol_in_small_VLDL;Cholesterol_esters_in_large_VLDL;Total_lipids_in_medium_VLDL;Total_cholesterol_in_medium_VLDL;Total_cholesterol_in_medium_VLDL;Triglycerides_in_small_VLDL;Serum_M-VLDL-P;M-VLDL-P;ApoB;Serum_Tot-FA;Total_lipids_in_large_VLDL;Triglycerides_in_very_large_VLDL;Total_lipids_in_medium_VLDL;Triglycerides_in_very_small_VLDL;Serum_Serum-TG;Serum-TG;Free_cholesterol_in_small_VLDL;Concentration_of_small_VLDL_particles;Concentration_of_medium_VLDL_particles;Triglycerides_in_small_VLDL;Triglycerides_in_small_VLDL;Phospholipids_in_large_VLDL;Phospholipids_in_very_large_VLDL;Total_lipids_in_small_VLDL;Total_cholesterol_in_large_VLDL;Triglycerides_in_very_small_VLDL;Serum_L-VLDL-CE;L-VLDL-CE;Serum_Serum-TG/Glc;Serum-TG/Glc;Triglycerides_in_IDL;Total_cholesterol_in_medium_VLDL;Serum_Val/Serum-TG;Val/Serum-TG;Serum_total_triglycerides;Phospholipids_in_large_VLDL;Cholesterol_esters_in_medium_VLDL;Triglycerides_in_very_small_VLDL;Phospholipids_in_very_small_VLDL;Cholesterol_esters_in_medium_VLDL;ApoB;Cholesterol_esters_in_large_VLDL;Total_fatty_acids;Total_lipids_in_very_large_VLDL;Serum_L-VLDL-CE;L-VLDL-CE;Serum_M-VLDL-PL;M-VLDL-PL;Triglycerides_in_medium_VLDL;Serum_S-VLDL-L;S-VLDL-L;Triglycerides_in_small_HDL;Total_cholesterol_in_small_VLDL;Total_cholesterol_in_medium_VLDL;Triglycerides_in_medium_VLDL;Phospholipids_in_very_large_VLDL;Triglycerides_in_large_VLDL;Cholesterol_esters_in_medium_VLDL;Concentration_of_very_large_VLDL_particles;Triglycerides_in_large_VLDL;Triglycerides_in_IDL;Serum_L-VLDL-CE;L-VLDL-CE;Free_cholesterol_in_medium_VLDL;Total_lipids_in_large_VLDL;Cholesterol_esters_in_medium_VLDL;Serum_Gp/Serum-TG;Gp/Serum-TG;Serum_VLDL-TG-eFR;VLDL-TG-eFR;Phospholipids_in_large_VLDL;Triglycerides_in_medium_VLDL;Phospholipids_in_small_VLDL;Phospholipids_in_small_VLDL;Phospholipids_in_medium_VLDL;Total_lipids_in_chylomicrons_and_extremely_large_VLDL;Concentration_of_small_VLDL_particles;Total_cholesterol_in_large_VLDL;Concentration_of_large_VLDL_particles;Triglycerides_in_very_large_VLDL;Total_cholesterol_in_large_VLDL;Free_cholesterol_in_small_VLDL;Triglycerides_in_medium_VLDL;Total_lipids_in_small_VLDL;Free_cholesterol_in_small_VLDL;Total_lipids_in_very_large_VLDL;Total_lipids_in_very_large_VLDL;Triglycerides_in_medium_VLDL;Concentration_of_very_large_VLDL_particles;18:2__linoleic_acid_(LA);Serum_Leu/Serum-TG;Leu/Serum-TG;Concentration_of_small_VLDL_particles;Serum_Serum-TG/Glc;Serum-TG/Glc;Total_cholesterol_in_large_VLDL;Serum_total_triglycerides;Concentration_of_small_VLDL_particles;Phospholipids_in_medium_VLDL;Phospholipids_in_chylomicrons_and_extremely_large_VLDL;Total_lipids_in_medium_VLDL;Triglycerides_in_small_HDL;Free_cholesterol_in_small_VLDL;18:2__linoleic_acid_(LA);Triglycerides_in_very_large_HDL;Triglycerides_in_very_small_VLDL;Concentration_of_large_VLDL_particles;Triglycerides_in_small_VLDL;Serum_Val/Serum-TG;Val/Serum-TG;Serum_total_triglycerides;Triglycerides_in_small_HDL;Cholesterol_esters_in_large_VLDL;Cholesterol_esters_in_medium_VLDL;Total_lipids_in_chylomicrons_and_extremely_large_VLDL;Serum_S-VLDL-P;S-VLDL-P;Serum_total_triglycerides;Serum_total_triglycerides;Total_lipids_in_small_LDL;ApoB;OmegaL6_fatty_acids;Concentration_of_large_VLDL_particles;Concentration_of_medium_VLDL_particles;Total_lipids_in_very_large_VLDL;Triglycerides_in_very_large_VLDL;Phospholipids_in_medium_VLDL;Free_cholesterol_in_small_VLDL;Triglycerides_in_very_small_VLDL;Cholesterol_esters_in_medium_VLDL;Free_cholesterol_in_small_VLDL;Triglycerides_in_medium_VLDL;Serum_total_triglycerides;Phospholipids_in_medium_VLDL;Total_lipids_in_small_VLDL;Total_lipids_in_medium_VLDL;Phospholipids_in_chylomicrons_and_extremely_large_VLDL;Total_lipids_in_chylomicrons_and_extremely_large_VLDL;Total_lipids_in_chylomicrons_and_extremely_large_VLDL;Triglycerides_in_small_VLDL;OmegaL6_fatty_acids;Phospholipids_in_IDL;Concentration_of_very_large_VLDL_particles;Serum_FAw67;Cholesterol_esters_in_large_VLDL;Triglycerides_in_medium_VLDL;Concentration_of_large_VLDL_particles;Total_lipids_in_small_VLDL;Triglycerides_in_small_VLDL;Triglycerides_in_very_large_VLDL;Total_lipids_in_medium_VLDL;Triglycerides_in_medium_VLDL;Concentration_of_very_large_VLDL_particles;Concentration_of_very_small_VLDL_particles;Concentration_of_very_large_VLDL_particles;Triglycerides_in_IDL;Triglycerides_in_very_large_HDL;Total_cholesterol_in_small_VLDL;Triglycerides_in_large_VLDL;Triglycerides_in_very_small_VLDL;Total_lipids_in_medium_VLDL;Triglycerides_in_very_large_VLDL;Cholesterol_esters_in_medium_VLDL;Serum_Serum-TG/Glc;Serum_VLDL-TG-eFR;VLDL-TG-eFR;Serum-TG/Glc;Triglycerides_in_large_VLDL;Concentration_of_large_VLDL_particles;Concentration_of_small_VLDL_particles;Phospholipids_in_large_VLDL;VLDL_diameter;Free_cholesterol_in_large_VLDL;Phospholipids_in_large_VLDL;Total_lipids_in_chylomicrons_and_extremely_large_VLDL;Total_lipids_in_chylomicrons_and_extremely_large_VLDL;Phospholipids_in_large_VLDL;Phospholipids_in_small_VLDL;Phospholipids_in_large_VLDL;Phospholipids_in_small_VLDL;Triglycerides_in_very_large_VLDL;Total_fatty_acids;Serum_MobCH2;MobCH2;Serum_LA;LA;Total_cholesterol_in_large_VLDL;Free_cholesterol_in_small_VLDL;Total_cholesterol_in_small_VLDL;OmegaL6_fatty_acids;Concentration_of_small_VLDL_particles;Triglycerides_in_IDL;Total_lipids_in_chylomicrons_and_extremely_large_VLDL;Total_lipids_in_small_VLDL;Concentration_of_medium_VLDL_particles;Total_cholesterol_in_small_VLDL;Cholesterol_esters_in_large_VLDL;Triglycerides_in_small_HDL;Total_cholesterol_in_medium_LDL;Phospholipids_in_medium_VLDL;Triglycerides_in_small_VLDL;Concentration_of_small_VLDL_particles;Cholesterol_esters_in_large_VLDL;Concentration_of_small_VLDL_particles;Triglycerides_in_very_small_VLDL;Total_cholesterol_in_small_VLDL;Cholesterol_esters_in_medium_VLDL;Triglycerides_in_small_HDL;Phospholipids_in_very_large_VLDL;Total_lipids_in_small_LDL;Free_cholesterol_in_small_VLDL;Serum_Val/Serum-TG;Val/Serum-TG;Triglycerides_in_very_small_VLDL;Phospholipids_in_chylomicrons_and_extremely_large_VLDL;Triglycerides_in_chylomicrons_and_extremely_large_VLDL;Triglycerides_in_chylomicrons_and_extremely_large_VLDL;Concentration_of_chylomicrons_and_extremely_large_VLDL_particles;Concentration_of_very_small_VLDL_particles;Total_cholesterol_in_large_VLDL;Serum_S-VLDL-C;S-VLDL-C;Serum_M-VLDL-TG;M-VLDL-TG;Concentration_of_medium_VLDL_particles;Total_cholesterol_in_small_VLDL;Triglycerides_in_very_small_VLDL;Triglycerides_in_very_large_VLDL;VLDL_diameter;Total_lipids_in_medium_VLDL;Triglycerides_in_small_HDL;Phospholipids_in_medium_VLDL;Free_cholesterol_in_medium_VLDL;Triglycerides_in_very_large_HDL;Serum_S-VLDL-L;S-VLDL-L;Total_cholesterol_in_large_VLDL;Free_cholesterol_in_medium_VLDL;Concentration_of_large_VLDL_particles;Total_lipids_in_small_VLDL;Triglycerides_in_small_VLDL;Phospholipids_in_chylomicrons_and_extremely_large_VLDL;Concentration_of_small_LDL_particles;Concentration_of_medium_VLDL_particles;Serum_IDL-C-eFR;IDL-C-eFR;Total_lipids_in_very_large_VLDL;Serum_S-VLDL-C;Triglycerides_in_large_VLDL;Cholesterol_esters_in_medium_VLDL;Serum_S-VLDL-P;S-VLDL-P;Serum_Gp/Serum-TG;Gp/Serum-TG;Total_cholesterol_in_large_VLDL;Phospholipids_in_large_VLDL;Total_lipids_in_small_VLDL;Triglycerides_in_medium_VLDL;Concentration_of_large_VLDL_particles;Triglycerides_in_small_VLDL;Acetoacetate;Triglycerides_in_medium_VLDL;Triglycerides_in_very_small_VLDL;Serum_L-VLDL-P;L-VLDL-P;Cholesterol_esters_in_large_VLDL;Triglycerides_in_small_HDL;Total_cholesterol_in_small_VLDL;Cholesterol_esters_in_large_VLDL;Total_lipids_in_medium_VLDL;Triglycerides_in_small_HDL;Total_cholesterol_in_large_VLDL;Total_lipids_in_medium_VLDL;Total_lipids_in_medium_VLDL;Phospholipids_in_chylomicrons_and_extremely_large_VLDL;Triglycerides_in_IDL;Total_lipids_in_very_large_VLDL;Phospholipids_in_medium_VLDL;VLDL_diameter;Serum_MobCH;MobCH;Total_lipids_in_medium_VLDL;Phospholipids_in_medium_VLDL;Serum_S-VLDL-P;S-VLDL-P;Concentration_of_small_VLDL_particles;18:2__linoleic_acid_(LA);Triglycerides_in_very_large_VLDL;Total_lipids_in_large_VLDL;Cholesterol_esters_in_medium_VLDL;Cholesterol_esters_in_large_VLDL;Concentration_of_very_small_VLDL_particles;Total_lipids_in_small_VLDL;Phospholipids_in_small_VLDL;Total_lipids_in_medium_VLDL;18:2__linoleic_acid_(LA);Total_lipids_in_very_large_VLDL;Phospholipids_in_large_VLDL;Free_cholesterol_in_large_VLDL;Serum_S-VLDL-TG;S-VLDL-TG;Phospholipids_in_medium_VLDL;Serum_M-VLDL-P;M-VLDL-P;Serum_M-VLDL-FC;M-VLDL-FC;Total_cholesterol_in_large_VLDL;Triglycerides_in_small_VLDL;Total_lipids_in_very_small_VLDL;Triglycerides_in_very_large_HDL;Concentration_of_small_VLDL_particles;Total_cholesterol_in_medium_VLDL;Total_cholesterol_in_large_VLDL;Triglycerides_in_small_VLDL;Concentration_of_medium_VLDL_particles;OmegaL6_fatty_acids;Serum_LA;LA;Cholesterol_es	11:116583017;11:116583017;11:116583017;11:116583017;11:116584504;11:116584504;11:116584504;11:116584504;11:116584987;11:116584987;11:116584987;11:116584987;11:116584987;11:116584987;11:116584987;11:116584987;11:116586283;11:116586283;11:116586283;11:116586283;11:116586283;11:116586283;11:116586283;11:116586283;11:116590787;11:116590787;11:116590787;11:116590787;11:116590787;11:116590787;11:116590787;11:116590787;11:116596129;11:116596129;11:116596129;11:116596129;11:116596129;11:116596129;11:116596129;11:116596129;11:116596309;11:116596309;11:116596309;11:116596309;11:116596309;11:116596309;11:116596309;11:116596309;11:116596464;11:116596464;11:116596464;11:116596464;11:116596464;11:116596464;11:116596464;11:116596464;11:116599900;11:116599900;11:116599900;11:116599900;11:116599900;11:116599900;11:116599900;11:116599900;11:116600400;11:116600400;11:116600400;11:116600400;11:116600400;11:116600400;11:116600400;11:116600400;11:116600564;11:116600564;11:116600564;11:116600564;11:116600564;11:116600564;11:116600564;11:116600564;11:116603724;11:116603724;11:116603724;11:116603724;11:116603724;11:116603724;11:116603724;11:116603724;11:116604032;11:116604032;11:116604032;11:116604032;11:116604032;11:116604032;11:116604032;11:116604032;11:116604449;11:116604449;11:116604449;11:116604449;11:116605070;11:116605070;11:116605070;11:116605070;11:116605070;11:116605070;11:116605070;11:116605070;11:116605076;11:116605076;11:116605076;11:116605076;11:116605076;11:116605076;11:116605076;11:116605076;11:116606766;11:116606766;11:116606766;11:116606766;11:116607368;11:116607368;11:116607368;11:116607368;11:116607368;11:116607368;11:116607368;11:116607368;11:116607437;11:116607437;11:116607437;11:116607437;11:116607437;11:116607437;11:116607437;11:116607437;11:116607874;11:116607874;11:116607874;11:116607874;11:116610249;11:116610249;11:116610249;11:116610249;11:116610249;11:116610249;11:116610249;11:116610249;11:116611733;11:116611733;11:116611733;11:116611733;11:116611733;11:116611733;11:116611733;11:116611733;11:116611985;11:116611985;11:116611985;11:116611985;11:116611985;11:116611985;11:116611985;11:116611985;11:116612128;11:116612128;11:116612128;11:116612128;11:116612128;11:116612128;11:116612128;11:116613423;11:116613423;11:116613423;11:116613423;11:116613423;11:116613423;11:116613423;11:116613423;11:116613660;11:116613660;11:116613660;11:116613660;11:116613660;11:116613660;11:116613660;11:116613660;11:116614863;11:116614863;11:116614863;11:116614863;11:116614863;11:116614863;11:116614863;11:116614863;11:116619073;11:116619073;11:116619073;11:116619073;11:116619073;11:116619073;11:116619073;11:116619073;11:116619867;11:116619867;11:116619867;11:116619867;11:116619867;11:116619867;11:116619867;11:116621963;11:116621963;11:116621963;11:116621963;11:116621963;11:116621963;11:116621963;11:116621963;11:116622722;11:116622722;11:116622722;11:116622722;11:116623213;11:116623213;11:116623213;11:116623213;11:116623674;11:116623674;11:116623674;11:116623674;11:116623674;11:116623674;11:116623674;11:116623674;11:116624153;11:116624153;11:116624153;11:116624153;11:116624153;11:116624153;11:116624153;11:116624153;11:116624727;11:116624727;11:116624727;11:116624727;11:116624727;11:116624727;11:116624727;11:116624727;11:116625362;11:116625362;11:116625362;11:116625362;11:116625362;11:116625362;11:116625362;11:116625362;11:116626258;11:116626258;11:116626258;11:116626258;11:116626258;11:116626258;11:116626258;11:116626258;11:116627056;11:116627056;11:116627056;11:116627056;11:116627097;11:116627097;11:116627097;11:116627097;11:116628057;11:116628057;11:116628057;11:116628057;11:116628177;11:116628177;11:116628177;11:116628177;11:116628271;11:116628271;11:116628271;11:116628271;11:116631707;11:116631707;11:116631707;11:116631707;11:116631707;11:116631707;11:116631707;11:116631707;11:116632500;11:116632500;11:116632500;11:116632500;11:116632500;11:116632500;11:116632500;11:116632500;11:116632956;11:116632956;11:116632956;11:116632956;11:116632956;11:116632956;11:116632956;11:116632956;11:116633862;11:116633862;11:116633862;11:116633862;11:116633862;11:116633862;11:116633862;11:116633862;11:116635613;11:116635613;11:116635613;11:116635613;11:116635613;11:116635613;11:116635613;11:116635613;11:116637146;11:116637146;11:116637146;11:116637146;11:116637146;11:116637146;11:116637146;11:116637146;11:116637903;11:116637903;11:116637903;11:116637903;11:116639104;11:116639104;11:116639104;11:116639104;11:116639104;11:116639104;11:116639104;11:116639104;11:116640237;11:116640237;11:116640237;11:116640237;11:116640237;11:116640237;11:116640237;11:116640237;11:116645275;11:116645275;11:116645275;11:116645275;11:116645275;11:116645275;11:116645275;11:116646107;11:116646107;11:116646107;11:116646107;11:116647607;11:116647607;11:116647607;11:116647607;11:116647607;11:116647607;11:116647607;11:116647607;11:116648917;11:116648917;11:116648917;11:116648917;11:116648917;11:116648917;11:116648917;11:116648917;11:116649135;11:116649135;11:116649135;11:116649135;11:116649135;11:116649135;11:116649135;11:116649135;11:116649538;11:116649538;11:116649538;11:116649538;11:116649538;11:116649538;11:116649538;11:116649538;11:116650118;11:116650118;11:116650118;11:116650118;11:116650118;11:116650118;11:116650118;11:116650118;11:116651115;11:116651115;11:116651115;11:116651115;11:116651115;11:116651115;11:116651115;11:116651115;11:116652207;11:116652207;11:116652207;11:116652207;11:116652207;11:116652207;11:116652207;11:116652207;11:116652351;11:116652351;11:116652351;11:116652351;11:116652351;11:116652351;11:116652351;11:116652351;11:116652423;11:116652423;11:116652423;11:116652423;11:116652491;11:116652491;11:116652491;11:116652491;11:116653296;11:116653296;11:116653296;11:116653296;11:116653296;11:116653296;11:116653296;11:116653296;11:116655600;11:116655600;11:116655600;11:116655600;11:116655600;11:116655600;11:116655600;11:116655600;11:116656788;11:116656788;11:116656788;11:116656788;11:116656788;11:116656788;11:116656788;11:116656788;11:116657561;11:116657561;11:116657561;11:116657561;11:116657561;11:116657561;11:116657561;11:116657561;11:116657590;11:116657590;11:116657590;11:116657590;11:116658031;11:116658031;11:116658031;11:116658031;11:116658031;11:116658031;11:116658031;11:116658031;11:116660686;11:116660686;11:116660686;11:116660686;11:116660686;11:116660686;11:116660686;11:116660686;11:116661826;11:116661826;11:116661826;11:116661826;11:116661826;11:116661826;11:116661826;11:116661826;11:116662331;11:116662331;11:116662331;11:116662331;11:116662331;11:116662331;11:116662331;11:116662331;11:116662407;11:116662407;11:116662407;11:116662407;11:116662407;11:116662407;11:116662407;11:116662407;11:116662579;11:116662579;11:116662579;11:116662579;11:116662579;11:116662579;11:116662579;11:116662579;11:116663707;11:116663707;11:116663707;11:116663707;11:116663707;11:116663707;11:116663707;11:116663707;11:116664040;11:116664040;11:116664040;11:116664040;	rs7480302;rs7480302;rs7480302;rs7480302;rs4938302;rs4938302;rs4938302;rs4938302;rs4938303;rs4938303;rs4938303;rs4938303;rs4938303;rs4938303;rs4938303;rs4938303;rs7350481;rs7350481;rs7350481;rs7350481;rs7350481;rs7350481;rs7350481;rs7350481;rs6589563;rs6589563;rs6589563;rs6589563;rs6589563;rs6589563;rs6589563;rs6589563;rs11216117;rs11216117;rs11216117;rs11216117;rs11216117;rs11216117;rs11216117;rs11216117;rs61905078;rs61905078;rs61905078;rs61905078;rs61905078;rs61905078;rs61905078;rs61905078;rs60583202;rs60583202;rs60583202;rs60583202;rs60583202;rs60583202;rs60583202;rs60583202;rs61372904;rs61372904;rs61372904;rs61372904;rs61372904;rs61372904;rs61372904;rs61372904;rs12279373;rs12279373;rs12279373;rs12279373;rs12279373;rs12279373;rs12279373;rs12279373;rs61905081;rs61905081;rs61905081;rs61905081;rs61905081;rs61905081;rs61905081;rs61905081;rs12272004;rs12272004;rs12272004;rs12272004;rs12272004;rs12272004;rs12272004;rs12272004;rs12279180;rs12279180;rs12279180;rs12279180;rs12279180;rs12279180;rs12279180;rs12279180;rs139544765;rs139544765;rs139544765;rs139544765;rs12274046;rs12274046;rs12274046;rs12274046;rs12274046;rs12274046;rs12274046;rs12274046;rs12274146;rs12274146;rs12274146;rs12274146;rs12274146;rs12274146;rs12274146;rs12274146;rs1974718;rs1974718;rs1974718;rs1974718;rs1558860;rs1558860;rs1558860;rs1558860;rs1558860;rs1558860;rs1558860;rs1558860;rs1558861;rs1558861;rs1558861;rs1558861;rs1558861;rs1558861;rs1558861;rs1558861;rs59455853;rs59455853;rs59455853;rs59455853;rs10466588;rs10466588;rs10466588;rs10466588;rs10466588;rs10466588;rs10466588;rs10466588;rs9326246;rs9326246;rs9326246;rs9326246;rs9326246;rs9326246;rs9326246;rs9326246;rs10466589;rs10466589;rs10466589;rs10466589;rs10466589;rs10466589;rs10466589;rs10466589;rs10466533;rs10466533;rs10466533;rs10466533;rs10466533;rs10466533;rs10466533;rs12280724;rs12280724;rs12280724;rs12280724;rs12280724;rs12280724;rs12280724;rs12280724;rs12280753;rs12280753;rs12280753;rs12280753;rs12280753;rs12280753;rs12280753;rs12280753;rs61905086;rs61905086;rs61905086;rs61905086;rs61905086;rs61905086;rs61905086;rs61905086;rs28927680;rs28927680;rs28927680;rs28927680;rs28927680;rs28927680;rs28927680;rs28927680;rs61905088;rs61905088;rs61905088;rs61905088;rs61905088;rs61905088;rs61905088;rs12292921;rs12292921;rs12292921;rs12292921;rs12292921;rs12292921;rs12292921;rs12292921;rs55713675;rs55713675;rs55713675;rs55713675;rs398017699;rs398017699;rs398017699;rs398017699;rs57200947;rs57200947;rs57200947;rs57200947;rs57200947;rs57200947;rs57200947;rs57200947;rs6589564;rs6589564;rs6589564;rs6589564;rs6589564;rs6589564;rs6589564;rs6589564;rs7930786;rs7930786;rs7930786;rs7930786;rs7930786;rs7930786;rs7930786;rs7930786;rs56225305;rs56225305;rs56225305;rs56225305;rs56225305;rs56225305;rs56225305;rs56225305;rs11825181;rs11825181;rs11825181;rs11825181;rs11825181;rs11825181;rs11825181;rs11825181;rs56143464;rs56143464;rs56143464;rs56143464;rs56224630;rs56224630;rs56224630;rs56224630;rs61905112;rs61905112;rs61905112;rs61905112;rs72287764;rs72287764;rs72287764;rs72287764;rs73588403;rs73588403;rs73588403;rs73588403;rs3825041;rs3825041;rs3825041;rs3825041;rs3825041;rs3825041;rs3825041;rs3825041;rs10488699;rs10488699;rs10488699;rs10488699;rs10488699;rs10488699;rs10488699;rs10488699;rs57641217;rs57641217;rs57641217;rs57641217;rs57641217;rs57641217;rs57641217;rs57641217;rs11820589;rs11820589;rs11820589;rs11820589;rs11820589;rs11820589;rs11820589;rs11820589;rs60972755;rs60972755;rs60972755;rs60972755;rs60972755;rs60972755;rs60972755;rs60972755;rs12294259;rs12294259;rs12294259;rs12294259;rs12294259;rs12294259;rs12294259;rs12294259;rs11341725;rs11341725;rs11341725;rs11341725;rs10790162;rs10790162;rs10790162;rs10790162;rs10790162;rs10790162;rs10790162;rs10790162;rs6589565;rs6589565;rs6589565;rs6589565;rs6589565;rs6589565;rs6589565;rs6589565;rs7118999;rs7118999;rs7118999;rs7118999;rs7118999;rs7118999;rs7118999;rs73588424;rs73588424;rs73588424;rs73588424;rs2160669;rs2160669;rs2160669;rs2160669;rs2160669;rs2160669;rs2160669;rs2160669;rs964184;rs964184;rs964184;rs964184;rs964184;rs964184;rs964184;rs964184;rs11823543;rs11823543;rs11823543;rs11823543;rs11823543;rs11823543;rs11823543;rs11823543;rs61905116;rs61905116;rs61905116;rs61905116;rs61905116;rs61905116;rs61905116;rs61905116;rs17120029;rs17120029;rs17120029;rs17120029;rs17120029;rs17120029;rs17120029;rs17120029;rs11604424;rs11604424;rs11604424;rs11604424;rs11604424;rs11604424;rs11604424;rs11604424;rs12286037;rs12286037;rs12286037;rs12286037;rs12286037;rs12286037;rs12286037;rs12286037;rs12274192;rs12274192;rs12274192;rs12274192;rs12274192;rs12274192;rs12274192;rs12274192;rs6589566;rs6589566;rs6589566;rs6589566;rs7483863;rs7483863;rs7483863;rs7483863;rs2075290;rs2075290;rs2075290;rs2075290;rs2075290;rs2075290;rs2075290;rs2075290;rs35120633;rs35120633;rs35120633;rs35120633;rs35120633;rs35120633;rs35120633;rs35120633;rs10750096;rs10750096;rs10750096;rs10750096;rs10750096;rs10750096;rs10750096;rs10750096;rs3741298;rs3741298;rs3741298;rs3741298;rs3741298;rs3741298;rs3741298;rs3741298;rs140050044;rs140050044;rs140050044;rs140050044;rs12285095;rs12285095;rs12285095;rs12285095;rs12285095;rs12285095;rs12285095;rs12285095;rs2266788;rs2266788;rs2266788;rs2266788;rs2266788;rs2266788;rs2266788;rs2266788;rs2072560;rs2072560;rs2072560;rs2072560;rs2072560;rs2072560;rs2072560;rs2072560;rs12287066;rs12287066;rs12287066;rs12287066;rs12287066;rs12287066;rs12287066;rs12287066;rs3135506;rs3135506;rs3135506;rs3135506;rs3135506;rs3135506;rs3135506;rs3135506;rs651821;rs651821;rs651821;rs651821;rs651821;rs651821;rs651821;rs651821;rs662799;rs662799;rs662799;rs662799;rs662799;rs662799;rs662799;rs662799;rs10750097;rs10750097;rs10750097;rs10750097;	cholesterol;HDL_C;LDL_C;triglyc;cholesterol;HDL_C;LDL_C;triglyc;cholesterol;HDL;HDL_C;LDL;LDL_C;TC;TG;triglyc;cholesterol;HDL;HDL_C;LDL;LDL_C;TC;TG;triglyc;cholesterol;HDL;HDL_C;LDL;LDL_C;TC;TG;triglyc;cholesterol;HDL;HDL_C;LDL;LDL_C;TC;TG;triglyc;cholesterol;HDL;HDL_C;LDL;LDL_C;TC;TG;triglyc;cholesterol;HDL;HDL_C;LDL;LDL_C;TC;TG;triglyc;cholesterol;HDL;HDL_C;LDL;LDL_C;TC;TG;triglyc;cholesterol;HDL;HDL_C;LDL;LDL_C;TC;TG;triglyc;cholesterol;HDL;HDL_C;LDL;LDL_C;TC;TG;triglyc;cholesterol;HDL;HDL_C;LDL;LDL_C;TC;TG;triglyc;cholesterol;HDL;HDL_C;LDL;LDL_C;TC;TG;triglyc;cholesterol;HDL_C;LDL_C;triglyc;cholesterol;HDL;HDL_C;LDL;LDL_C;TC;TG;triglyc;cholesterol;HDL;HDL_C;LDL;LDL_C;TC;TG;triglyc;cholesterol;HDL_C;LDL_C;triglyc;cholesterol;HDL;HDL_C;LDL;LDL_C;TC;TG;triglyc;cholesterol;HDL;HDL_C;LDL;LDL_C;TC;TG;triglyc;cholesterol;HDL_C;LDL_C;triglyc;cholesterol;HDL;HDL_C;LDL;LDL_C;TC;TG;triglyc;cholesterol;HDL;HDL_C;LDL;LDL_C;TC;TG;triglyc;cholesterol;HDL;HDL_C;LDL;LDL_C;TC;TG;triglyc;cholesterol;HDL;HDL_C;LDL_C;TC;TG;triglyc;cholesterol;HDL;HDL_C;LDL;LDL_C;TC;TG;triglyc;cholesterol;HDL;HDL_C;LDL;LDL_C;TC;TG;triglyc;cholesterol;HDL;HDL_C;LDL;LDL_C;TC;TG;triglyc;cholesterol;HDL;HDL_C;LDL;LDL_C;TC;TG;triglyc;cholesterol;HDL;HDL_C;LDL_C;TC;TG;triglyc;cholesterol;HDL;HDL_C;LDL;LDL_C;TC;TG;triglyc;cholesterol;HDL_C;LDL_C;triglyc;cholesterol;HDL_C;LDL_C;triglyc;cholesterol;HDL;HDL_C;LDL;LDL_C;TC;TG;triglyc;cholesterol;HDL;HDL_C;LDL;LDL_C;TC;TG;triglyc;cholesterol;HDL;HDL_C;LDL;LDL_C;TC;TG;triglyc;cholesterol;HDL;HDL_C;LDL;LDL_C;TC;TG;triglyc;cholesterol;HDL;HDL_C;LDL;LDL_C;TC;TG;triglyc;cholesterol;HDL_C;LDL_C;triglyc;cholesterol;HDL_C;LDL_C;triglyc;cholesterol;HDL_C;LDL_C;triglyc;cholesterol;HDL_C;LDL_C;triglyc;cholesterol;HDL_C;LDL_C;triglyc;cholesterol;HDL;HDL_C;LDL;LDL_C;TC;TG;triglyc;cholesterol;HDL;HDL_C;LDL;LDL_C;TC;TG;triglyc;cholesterol;HDL;HDL_C;LDL;LDL_C;TC;TG;triglyc;cholesterol;HDL;HDL_C;LDL;LDL_C;TC;TG;triglyc;cholesterol;HDL;HDL_C;LDL;LDL_C;TC;TG;triglyc;cholesterol;HDL;HDL_C;LDL;LDL_C;TC;TG;triglyc;cholesterol;HDL_C;LDL_C;triglyc;cholesterol;HDL;HDL_C;LDL;LDL_C;TC;TG;triglyc;cholesterol;HDL;HDL_C;LDL;LDL_C;TC;TG;triglyc;cholesterol;HDL;HDL_C;LDL_C;TC;TG;triglyc;cholesterol;HDL_C;LDL_C;triglyc;cholesterol;HDL;HDL_C;LDL;LDL_C;TC;TG;triglyc;cholesterol;HDL;HDL_C;LDL;LDL_C;TC;TG;triglyc;cholesterol;HDL;HDL_C;LDL;LDL_C;TC;TG;triglyc;cholesterol;HDL;HDL_C;LDL;LDL_C;TC;TG;triglyc;cholesterol;HDL;HDL_C;LDL;LDL_C;TC;TG;triglyc;cholesterol;HDL;HDL_C;LDL;LDL_C;TC;TG;triglyc;cholesterol;HDL;HDL_C;LDL;LDL_C;TC;TG;triglyc;cholesterol;HDL;HDL_C;LDL;LDL_C;TC;TG;triglyc;HDL;LDL;TC;TG;cholesterol;HDL_C;LDL_C;triglyc;cholesterol;HDL;HDL_C;LDL;LDL_C;TC;TG;triglyc;cholesterol;HDL;HDL_C;LDL;LDL_C;TC;TG;triglyc;cholesterol;HDL;HDL_C;LDL;LDL_C;TC;TG;triglyc;cholesterol;HDL;HDL_C;LDL;LDL_C;TC;TG;triglyc;cholesterol;HDL_C;LDL_C;triglyc;cholesterol;HDL;HDL_C;LDL;LDL_C;TC;TG;triglyc;cholesterol;HDL;HDL_C;LDL;LDL_C;TC;TG;triglyc;cholesterol;HDL;HDL_C;LDL;LDL_C;TC;TG;triglyc;cholesterol;HDL;HDL_C;LDL;LDL_C;TC;TG;triglyc;cholesterol;HDL;HDL_C;LDL;LDL_C;TC;TG;triglyc;cholesterol;HDL;HDL_C;LDL;LDL_C;TC;TG;triglyc;cholesterol;HDL;HDL_C;LDL;LDL_C;TC;TG;triglyc;cholesterol;HDL_C;LDL_C;triglyc;	UKBB;UKBB;UKBB;UKBB;UKBB;UKBB;UKBB;UKBB;UKBB;Willer_et_al_2013;UKBB;Willer_et_al_2013;UKBB;Willer_et_al_2013;Willer_et_al_2013;UKBB;UKBB;Willer_et_al_2013;UKBB;Willer_et_al_2013;UKBB;Willer_et_al_2013;Willer_et_al_2013;UKBB;UKBB;Willer_et_al_2013;UKBB;Willer_et_al_2013;UKBB;Willer_et_al_2013;Willer_et_al_2013;UKBB;UKBB;Willer_et_al_2013;UKBB;Willer_et_al_2013;UKBB;Willer_et_al_2013;Willer_et_al_2013;UKBB;UKBB;Willer_et_al_2013;UKBB;Willer_et_al_2013;UKBB;Willer_et_al_2013;Willer_et_al_2013;UKBB;UKBB;Willer_et_al_2013;UKBB;Willer_et_al_2013;UKBB;Willer_et_al_2013;Willer_et_al_2013;UKBB;UKBB;Willer_et_al_2013;UKBB;Willer_et_al_2013;UKBB;Willer_et_al_2013;Willer_et_al_2013;UKBB;UKBB;Willer_et_al_2013;UKBB;Willer_et_al_2013;UKBB;Willer_et_al_2013;Willer_et_al_2013;UKBB;UKBB;Willer_et_al_2013;UKBB;Willer_et_al_2013;UKBB;Willer_et_al_2013;Willer_et_al_2013;UKBB;UKBB;Willer_et_al_2013;UKBB;Willer_et_al_2013;UKBB;Willer_et_al_2013;Willer_et_al_2013;UKBB;UKBB;Willer_et_al_2013;UKBB;Willer_et_al_2013;UKBB;Willer_et_al_2013;Willer_et_al_2013;UKBB;UKBB;UKBB;UKBB;UKBB;UKBB;Willer_et_al_2013;UKBB;Willer_et_al_2013;UKBB;Willer_et_al_2013;Willer_et_al_2013;UKBB;UKBB;Willer_et_al_2013;UKBB;Willer_et_al_2013;UKBB;Willer_et_al_2013;Willer_et_al_2013;UKBB;UKBB;UKBB;UKBB;UKBB;UKBB;Willer_et_al_2013;UKBB;Willer_et_al_2013;UKBB;Willer_et_al_2013;Willer_et_al_2013;UKBB;UKBB;Willer_et_al_2013;UKBB;Willer_et_al_2013;UKBB;Willer_et_al_2013;Willer_et_al_2013;UKBB;UKBB;UKBB;UKBB;UKBB;UKBB;Willer_et_al_2013;UKBB;Willer_et_al_2013;UKBB;Willer_et_al_2013;Willer_et_al_2013;UKBB;UKBB;Willer_et_al_2013;UKBB;Willer_et_al_2013;UKBB;Willer_et_al_2013;Willer_et_al_2013;UKBB;UKBB;Willer_et_al_2013;UKBB;Willer_et_al_2013;UKBB;Willer_et_al_2013;Willer_et_al_2013;UKBB;UKBB;Willer_et_al_2013;UKBB;UKBB;Willer_et_al_2013;Willer_et_al_2013;UKBB;UKBB;Willer_et_al_2013;UKBB;Willer_et_al_2013;UKBB;Willer_et_al_2013;Willer_et_al_2013;UKBB;UKBB;Willer_et_al_2013;UKBB;Willer_et_al_2013;UKBB;Willer_et_al_2013;Willer_et_al_2013;UKBB;UKBB;Willer_et_al_2013;UKBB;Willer_et_al_2013;UKBB;Willer_et_al_2013;Willer_et_al_2013;UKBB;UKBB;Willer_et_al_2013;UKBB;Willer_et_al_2013;UKBB;Willer_et_al_2013;Willer_et_al_2013;UKBB;UKBB;Willer_et_al_2013;UKBB;UKBB;Willer_et_al_2013;Willer_et_al_2013;UKBB;UKBB;Willer_et_al_2013;UKBB;Willer_et_al_2013;UKBB;Willer_et_al_2013;Willer_et_al_2013;UKBB;UKBB;UKBB;UKBB;UKBB;UKBB;UKBB;UKBB;UKBB;UKBB;Willer_et_al_2013;UKBB;Willer_et_al_2013;UKBB;Willer_et_al_2013;Willer_et_al_2013;UKBB;UKBB;Willer_et_al_2013;UKBB;Willer_et_al_2013;UKBB;Willer_et_al_2013;Willer_et_al_2013;UKBB;UKBB;Willer_et_al_2013;UKBB;Willer_et_al_2013;UKBB;Willer_et_al_2013;Willer_et_al_2013;UKBB;UKBB;Willer_et_al_2013;UKBB;Willer_et_al_2013;UKBB;Willer_et_al_2013;Willer_et_al_2013;UKBB;UKBB;Willer_et_al_2013;UKBB;Willer_et_al_2013;UKBB;Willer_et_al_2013;Willer_et_al_2013;UKBB;UKBB;UKBB;UKBB;UKBB;UKBB;UKBB;UKBB;UKBB;UKBB;UKBB;UKBB;UKBB;UKBB;UKBB;UKBB;UKBB;UKBB;UKBB;UKBB;UKBB;UKBB;Willer_et_al_2013;UKBB;Willer_et_al_2013;UKBB;Willer_et_al_2013;Willer_et_al_2013;UKBB;UKBB;Willer_et_al_2013;UKBB;Willer_et_al_2013;UKBB;Willer_et_al_2013;Willer_et_al_2013;UKBB;UKBB;Willer_et_al_2013;UKBB;Willer_et_al_2013;UKBB;Willer_et_al_2013;Willer_et_al_2013;UKBB;UKBB;Willer_et_al_2013;UKBB;Willer_et_al_2013;UKBB;Willer_et_al_2013;Willer_et_al_2013;UKBB;UKBB;Willer_et_al_2013;UKBB;Willer_et_al_2013;UKBB;Willer_et_al_2013;Willer_et_al_2013;UKBB;UKBB;Willer_et_al_2013;UKBB;Willer_et_al_2013;UKBB;Willer_et_al_2013;Willer_et_al_2013;UKBB;UKBB;UKBB;UKBB;UKBB;UKBB;Willer_et_al_2013;UKBB;Willer_et_al_2013;UKBB;Willer_et_al_2013;Willer_et_al_2013;UKBB;UKBB;Willer_et_al_2013;UKBB;Willer_et_al_2013;UKBB;Willer_et_al_2013;Willer_et_al_2013;UKBB;UKBB;Willer_et_al_2013;UKBB;UKBB;Willer_et_al_2013;Willer_et_al_2013;UKBB;UKBB;UKBB;UKBB;UKBB;UKBB;Willer_et_al_2013;UKBB;Willer_et_al_2013;UKBB;Willer_et_al_2013;Willer_et_al_2013;UKBB;UKBB;Willer_et_al_2013;UKBB;Willer_et_al_2013;UKBB;Willer_et_al_2013;Willer_et_al_2013;UKBB;UKBB;Willer_et_al_2013;UKBB;Willer_et_al_2013;UKBB;Willer_et_al_2013;Willer_et_al_2013;UKBB;UKBB;Willer_et_al_2013;UKBB;Willer_et_al_2013;UKBB;Willer_et_al_2013;Willer_et_al_2013;UKBB;UKBB;Willer_et_al_2013;UKBB;Willer_et_al_2013;UKBB;Willer_et_al_2013;Willer_et_al_2013;UKBB;UKBB;Willer_et_al_2013;UKBB;Willer_et_al_2013;UKBB;Willer_et_al_2013;Willer_et_al_2013;UKBB;UKBB;Willer_et_al_2013;UKBB;Willer_et_al_2013;UKBB;Willer_et_al_2013;Willer_et_al_2013;UKBB;UKBB;Willer_et_al_2013;UKBB;Willer_et_al_2013;UKBB;Willer_et_al_2013;Willer_et_al_2013;UKBB;Willer_et_al_2013;Willer_et_al_2013;Willer_et_al_2013;Willer_et_al_2013;UKBB;UKBB;UKBB;UKBB;UKBB;Willer_et_al_2013;UKBB;Willer_et_al_2013;UKBB;Willer_et_al_2013;Willer_et_al_2013;UKBB;UKBB;Willer_et_al_2013;UKBB;Willer_et_al_2013;UKBB;Willer_et_al_2013;Willer_et_al_2013;UKBB;UKBB;Willer_et_al_2013;UKBB;Willer_et_al_2013;UKBB;Willer_et_al_2013;Willer_et_al_2013;UKBB;UKBB;Willer_et_al_2013;UKBB;Willer_et_al_2013;UKBB;Willer_et_al_2013;Willer_et_al_2013;UKBB;UKBB;UKBB;UKBB;UKBB;UKBB;Willer_et_al_2013;UKBB;Willer_et_al_2013;UKBB;Willer_et_al_2013;Willer_et_al_2013;UKBB;UKBB;Willer_et_al_2013;UKBB;Willer_et_al_2013;UKBB;Willer_et_al_2013;Willer_et_al_2013;UKBB;UKBB;Willer_et_al_2013;UKBB;Willer_et_al_2013;UKBB;Willer_et_al_2013;Willer_et_al_2013;UKBB;UKBB;Willer_et_al_2013;UKBB;Willer_et_al_2013;UKBB;Willer_et_al_2013;Willer_et_al_2013;UKBB;UKBB;Willer_et_al_2013;UKBB;Willer_et_al_2013;UKBB;Willer_et_al_2013;Willer_et_al_2013;UKBB;UKBB;Willer_et_al_2013;UKBB;Willer_et_al_2013;UKBB;Willer_et_al_2013;Willer_et_al_2013;UKBB;UKBB;Willer_et_al_2013;UKBB;Willer_et_al_2013;UKBB;Willer_et_al_2013;Willer_et_al_2013;UKBB;UKBB;UKBB;UKBB;UKBB;	11:116662579;11:116662407;11:116611733;11:116619073;11:116655600;11:116657590;11:116623213;11:116628057;11:116631707;11:116633862;11:116662331;11:116639104;11:116657561;11:116660686	rs651821;rs3135506;rs9326246;rs28927680;rs35120633;rs140050044;rs398017699;rs61905112;rs3825041;rs11820589;rs12287066;rs10790162;rs3741298;rs2266788	116639692;116990760;116990851;116990760;116730638;116623213;116611733;116639104;116454233;116914199;116796621;116834800;116808439;116781775;116833462;116837020;116794363;116791863;116786951;116779090;116817950;116791691;116715567;116830638;116657561;116657561;116662579;116631707;116662579;116631707;116707684;116657561;116662407;116655600;116662331;116657590;116657561;116703640;116633862;116619073;116662579;116707684;116657561;116703640;116631707;116657561;116628057;116631707;116657561;116662579;116657561;116662579;116631707;116631707;116657561;116631707;116662579;116657561;116631707;116662579;116654375;116631707;116662579;116662579;116657561;116703640;116707684;116662407;116657561;116655600;116657590;116703640;116707684;116662331;116657561;116728630;116662407;116657561;116657561;116662579;116701674;116631707;116654375;117095283;116703640;116662331;116655600;117095283;116766899;117077716;116707684;116657590;116633862;116619073;117077716;117062861;116707684;116631707;116701535;116701535;117062861;116628057;116732512;116662579;116662407;116655600;116662579;116657590;116701354;116631707;116631707;116708020;116662579;116631707;116662331;116633862;116662579;116628396;116703640;116703640;116707684;116619073;116728630;116631707;116660813;116701353;116628057;116654375;116633862;116707684;116619390;116701535;116703640;116766899;116662407;116619073;116655600;117095283;116648917;116648917;116648917;116648917;116648917;116648917;116662407;116660686;117062370;116660686;116662407;116660686;116660686;116662407;116662407;116660686;116693871;116617240;116662407;116692293;117042408;116692293;117042408;117042408;116692293;116762829;116665553;116762829;117101311;116707739;116524965;116669428;116665553;116762829;116433496;116511522;116661656;116705719;116507582;116665553;116707739;117100029;117100029;116528663;117062370;116748854;116473282;116524965;116617240;116693871;117093717;116762829;117101311;116705719;116705719;116493738;117100029;116693354;117076972;116701560;116617240;116352622;116621623;117062370;117076972;117062370;116693871;116762829;117076972;116693871;116697081;116693871;116916080;116302651;116507582;116617240;116872876;116433496;116617240;116524965;116693354;116411434;116476668;116609540;117100029;116464992;116400382;116707739;116705719;117062370;116661656;116560883;116748854;116473282;116661122;117126493;116705719;116431149;116621623;117076972;117101120;116371074;116621623;116701560;117061467;116400382;117093717;116872876;116872876;117100029;117076972;116528663;116635951;116487300;116853300;116433496;116655859;116669428;116917885;116507582;116701560;116383064;116674503;	-;-;-;-;-;-;-;-;-;-;rs633389;rs525028;rs75542613;rs7483863;rs7123454;rs12718465;rs9804646;rs651821;rs3741297;rs75198898;rs145859971;rs3135506;rs7350481;rs138326449;rs3741298;rs3741298;rs651821;rs3825041;rs651821;rs3825041;rs2070665;rs3741298;rs3135506;rs35120633;rs12287066;rs140050044;rs3741298;rs5128;rs11820589;rs28927680;rs651821;rs2070665;rs3741298;rs5128;rs3825041;rs3741298;rs61905112;rs3825041;rs3741298;rs651821;rs3741298;rs651821;rs3825041;rs3825041;rs3741298;rs3825041;rs651821;rs3741298;rs3825041;rs651821;rs185082164;rs3825041;rs651821;rs651821;rs3741298;rs5128;rs2070665;rs3135506;rs3741298;rs35120633;rs140050044;rs5128;rs2070665;rs12287066;rs3741298;rs12225230;rs3135506;rs3741298;rs3741298;rs651821;rs2070666;rs3825041;rs185082164;rs59781045;rs5128;rs12287066;rs35120633;rs59781045;rs10892044;rs143248550;rs2070665;rs140050044;rs11820589;rs28927680;rs143248550;rs201370296;rs2070665;rs3825041;rs4520;rs4520;rs201370296;rs61905112;rs2075292;rs651821;rs3135506;rs35120633;rs651821;rs140050044;rs138326449;rs3825041;rs3825041;rs5070;rs651821;rs3825041;rs12287066;rs11820589;rs651821;rs143811287;rs5128;rs5128;rs2070665;rs28927680;rs12225230;rs3825041;rs619054;-;rs61905112;rs185082164;rs11820589;rs2070665;rs377491137;rs4520;rs5128;rs10892044;rs3135506;rs28927680;rs35120633;rs59781045;rs964184;rs964184;rs964184;rs964184;rs964184;rs964184;rs3135506;rs2266788;rs1242229;rs2266788;rs3135506;rs2266788;rs2266788;rs3135506;rs3135506;rs2266788;rs12721041;rs11216126;rs3135506;rs12721043;rs186808413;rs12721043;rs186808413;rs186808413;rs12721043;rs75158858;rs17520254;rs75158858;rs74988348;rs199759119;rs117133249;rs35412484;rs17520254;rs75158858;rs117794084;rs519000;rs201079485;rs12718462;rs74948313;rs17520254;rs199759119;rs4938362;rs4938362;rs73012993;rs1242229;rs73023045;rs114594921;rs117133249;rs11216126;rs12721041;rs73008592;rs75158858;rs74988348;rs12718462;rs12718462;rs1240660;rs4938362;rs5093;rs45574931;rs147210663;rs11216126;rs495033;rs74496689;rs1242229;rs45574931;rs1242229;rs12721041;rs75158858;rs45574931;rs12721041;rs150555490;rs12721041;rs56121615;rs35266076;rs74948313;rs11216126;rs77585745;rs117794084;rs11216126;rs117133249;rs5093;rs73009178;rs61904855;rs11216122;rs4938362;rs11216028;rs7941534;rs199759119;rs12718462;rs1242229;rs201079485;rs3017232;rs73023045;rs114594921;rs149808404;rs112357006;rs12718462;rs11600156;rs74496689;rs45574931;rs36066272;rs10466531;rs74496689;rs147210663;rs17120419;rs7941534;rs73008592;rs77585745;rs77585745;rs4938362;rs45574931;rs73012993;rs79610135;rs73011197;rs12804297;rs117794084;rs140390701;rs35412484;rs73576603;rs74948313;rs147210663;rs11599994;rs625524;	triglyceride_measurement,_high_density_lipoprotein_cholesterol_measurement;triglyceride_measurement;triglyceride_measurement,_very_low_density_lipoprotein_cholesterol_measurement;very_low_density_lipoprotein_cholesterol_measurement;triglyceride_measurement,_very_low_density_lipoprotein_cholesterol_measurement;triglyceride_measurement,_very_low_density_lipoprotein_cholesterol_measurement;triglyceride_measurement,_very_low_density_lipoprotein_cholesterol_measurement;very_low_density_lipoprotein_cholesterol_measurement;triglyceride_measurement,_very_low_density_lipoprotein_cholesterol_measurement;very_low_density_lipoprotein_cholesterol_measurement,_phospholipid_measurement;Triglyceride_levels;High_density_lipoprotein_cholesterol_levels;Total_cholesterol_levels;High_density_lipoprotein_cholesterol_levels;Triglyceride_levels;High_density_lipoprotein_cholesterol_levels;Triglyceride_levels;Triglyceride_levels;High_density_lipoprotein_cholesterol_levels;Triglyceride_levels;LDL_cholesterol;Total_cholesterol_levels;Triglycerides;HDL_cholesterol;Total_TG;VLDL-C;Total_TG;Total_TG;VLDL-C;VLDL-C;Total_TG;XXL-VLDL-P;Total_TG;Total_TG;Total_TG;Total_TG;ApoB;Total_TG;Total_TG;Total_TG;ApoB;VLDL-C;Remnant-C;VLDL-C;ApoB;MUFA;Total_TG;MUFA;HDL-C;Remnant-C;Ile;MUFA;Remnant-C;Glycoproteins;Glycoproteins;XXL-VLDL-P;Glycoproteins;HDL2-C;HDL2-C;XXL-VLDL-P;Total_TG;HDL-C;HDL-C;HDL2-C;LA;Remnant-C;Remnant-C;VLDL-C;Total_cholesterol;VLDL-C;VLDL-C;ApoB;ApoB;VLDL-C;PUFA;ApoA1;HDL-C;SFA;FAw6;LA;ApoA1;LA;VLDL-C;HDL2-C;MUFA;HDL-C;HDL-C;HDL-C;ApoA1;HDL2-C;XXL-VLDL-P;HDL-C;VLDL-C;VLDL-C;HDL-C;HDL2-C;MUFA;SFA;ApoA1;Total_TG;HDL-C;VLDL-C;Total_TG;Total_cholesterol;XXL-VLDL-P;XXL-VLDL-P;PUFA;XXL-VLDL-P;Total_TG;Ile;PUFA;Total_TG;FAw6;FAw6;XXL-VLDL-P;XXL-VLDL-P;SFA;Total_TG;XXL-VLDL-P;LA;Glycoproteins;XXL-VLDL-P;HDL-C;Total_cholesterol;HDL2-C;Total_TG;XXL-VLDL-P;MUFA;HDL-C;LA;Total_TG;MUFA;PUFA;HDL-C;ApoB;HDL-C;ApoB;ApoA1;Valine;Leucine;PC_ae_C38:2;PC_aa_C34:2;PC_aa_C36:2;PC_aa_C38:6;Triglycerides;Triglycerides;Triglycerides;HDL_cholesterol;Apolipoprotein_B;Apolipoprotein_B;Cholesterol;Cholesterol;HDL_cholesterol;LDL_cholesterol;Triglycerides;Triglycerides;LDL_cholesterol;Triglycerides;HDL_cholesterol;HDL_cholesterol;Triglycerides;Apolipoprotein_A;Apolipoprotein_A;Apolipoprotein_A;Triglycerides;Triglycerides;Apolipoprotein_A;Apolipoprotein_A;Triglycerides;Triglycerides;HDL_cholesterol;Cholesterol;Triglycerides;Triglycerides;Triglycerides;Apolipoprotein_A;Triglycerides;Apolipoprotein_A;HDL_cholesterol;Apolipoprotein_A;Triglycerides;Triglycerides;Cholesterol;Apolipoprotein_A;Triglycerides;HDL_cholesterol;HDL_cholesterol;Apolipoprotein_B;Apolipoprotein_A;Apolipoprotein_B;HDL_cholesterol;Cholesterol;Triglycerides;Triglycerides;Cholesterol;Apolipoprotein_A;Apolipoprotein_A;Triglycerides;Apolipoprotein_B;Triglycerides;Triglycerides;Apolipoprotein_B;Triglycerides;LDL_cholesterol;HDL_cholesterol;LDL_cholesterol;Cholesterol;Cholesterol;Triglycerides;LDL_cholesterol;Triglycerides;Triglycerides;HDL_cholesterol;Cholesterol;Apolipoprotein_A;HDL_cholesterol;LDL_cholesterol;Apolipoprotein_A;HDL_cholesterol;Triglycerides;Triglycerides;Triglycerides;Apolipoprotein_B;Triglycerides;Triglycerides;Cholesterol;LDL_cholesterol;HDL_cholesterol;HDL_cholesterol;Triglycerides;HDL_cholesterol;HDL_cholesterol;Triglycerides;Triglycerides;Apolipoprotein_B;Triglycerides;Cholesterol;LDL_cholesterol;Triglycerides;Triglycerides;Apolipoprotein_A;HDL_cholesterol;Triglycerides;HDL_cholesterol;HDL_cholesterol;Triglycerides;Cholesterol;LDL_cholesterol;Apolipoprotein_B;HDL_cholesterol;Triglycerides;Triglycerides;Triglycerides;Apolipoprotein_A;Apolipoprotein_A;Cholesterol;Apolipoprotein_A;Apolipoprotein_A;Apolipoprotein_A;Triglycerides;Triglycerides;	Davis_et_al.;Davis_et_al.;Davis_et_al.;Davis_et_al.;Davis_et_al.;Davis_et_al.;Davis_et_al.;Davis_et_al.;Davis_et_al.;Davis_et_al.;Kanai_et_al.;Kanai_et_al.;Kanai_et_al.;Kanai_et_al.;Kanai_et_al.;Kanai_et_al.;Kanai_et_al.;Kanai_et_al.;Kanai_et_al.;Kanai_et_al.;Klarin_et_al.;Klarin_et_al.;Klarin_et_al.;Klarin_et_al.;Locke_et_al.;Locke_et_al.;Locke_et_al.;Locke_et_al.;Locke_et_al.;Locke_et_al.;Locke_et_al.;Locke_et_al.;Locke_et_al.;Locke_et_al.;Locke_et_al.;Locke_et_al.;Locke_et_al.;Locke_et_al.;Locke_et_al.;Locke_et_al.;Locke_et_al.;Locke_et_al.;Locke_et_al.;Locke_et_al.;Locke_et_al.;Locke_et_al.;Locke_et_al.;Locke_et_al.;Locke_et_al.;Locke_et_al.;Locke_et_al.;Locke_et_al.;Locke_et_al.;Locke_et_al.;Locke_et_al.;Locke_et_al.;Locke_et_al.;Locke_et_al.;Locke_et_al.;Locke_et_al.;Locke_et_al.;Locke_et_al.;Locke_et_al.;Locke_et_al.;Locke_et_al.;Locke_et_al.;Locke_et_al.;Locke_et_al.;Locke_et_al.;Locke_et_al.;Locke_et_al.;Locke_et_al.;Locke_et_al.;Locke_et_al.;Locke_et_al.;Locke_et_al.;Locke_et_al.;Locke_et_al.;Locke_et_al.;Locke_et_al.;Locke_et_al.;Locke_et_al.;Locke_et_al.;Locke_et_al.;Locke_et_al.;Locke_et_al.;Locke_et_al.;Locke_et_al.;Locke_et_al.;Locke_et_al.;Locke_et_al.;Locke_et_al.;Locke_et_al.;Locke_et_al.;Locke_et_al.;Locke_et_al.;Locke_et_al.;Locke_et_al.;Locke_et_al.;Locke_et_al.;Locke_et_al.;Locke_et_al.;Locke_et_al.;Locke_et_al.;Locke_et_al.;Locke_et_al.;Locke_et_al.;Locke_et_al.;Locke_et_al.;Locke_et_al.;Locke_et_al.;Locke_et_al.;Locke_et_al.;Locke_et_al.;Locke_et_al.;Locke_et_al.;Locke_et_al.;Locke_et_al.;Locke_et_al.;Locke_et_al.;Locke_et_al.;Locke_et_al.;Locke_et_al.;Locke_et_al.;Locke_et_al.;Locke_et_al.;Locke_et_al.;Locke_et_al.;Locke_et_al.;Locke_et_al.;Locke_et_al.;Locke_et_al.;Locke_et_al.;Locke_et_al.;Locke_et_al.;Locke_et_al.;Locke_et_al.;Locke_et_al.;Lotta_et_al.;Lotta_et_al.;Lotta_et_al.;Lotta_et_al.;Lotta_et_al.;Lotta_et_al.;Sinnott-Armstrong_et_al.;Sinnott-Armstrong_et_al.;Sinnott-Armstrong_et_al.;Sinnott-Armstrong_et_al.;Sinnott-Armstrong_et_al.;Sinnott-Armstrong_et_al.;Sinnott-Armstrong_et_al.;Sinnott-Armstrong_et_al.;Sinnott-Armstrong_et_al.;Sinnott-Armstrong_et_al.;Sinnott-Armstrong_et_al.;Sinnott-Armstrong_et_al.;Sinnott-Armstrong_et_al.;Sinnott-Armstrong_et_al.;Sinnott-Armstrong_et_al.;Sinnott-Armstrong_et_al.;Sinnott-Armstrong_et_al.;Sinnott-Armstrong_et_al.;Sinnott-Armstrong_et_al.;Sinnott-Armstrong_et_al.;Sinnott-Armstrong_et_al.;Sinnott-Armstrong_et_al.;Sinnott-Armstrong_et_al.;Sinnott-Armstrong_et_al.;Sinnott-Armstrong_et_al.;Sinnott-Armstrong_et_al.;Sinnott-Armstrong_et_al.;Sinnott-Armstrong_et_al.;Sinnott-Armstrong_et_al.;Sinnott-Armstrong_et_al.;Sinnott-Armstrong_et_al.;Sinnott-Armstrong_et_al.;Sinnott-Armstrong_et_al.;Sinnott-Armstrong_et_al.;Sinnott-Armstrong_et_al.;Sinnott-Armstrong_et_al.;Sinnott-Armstrong_et_al.;Sinnott-Armstrong_et_al.;Sinnott-Armstrong_et_al.;Sinnott-Armstrong_et_al.;Sinnott-Armstrong_et_al.;Sinnott-Armstrong_et_al.;Sinnott-Armstrong_et_al.;Sinnott-Armstrong_et_al.;Sinnott-Armstrong_et_al.;Sinnott-Armstrong_et_al.;Sinnott-Armstrong_et_al.;Sinnott-Armstrong_et_al.;Sinnott-Armstrong_et_al.;Sinnott-Armstrong_et_al.;Sinnott-Armstrong_et_al.;Sinnott-Armstrong_et_al.;Sinnott-Armstrong_et_al.;Sinnott-Armstrong_et_al.;Sinnott-Armstrong_et_al.;Sinnott-Armstrong_et_al.;Sinnott-Armstrong_et_al.;Sinnott-Armstrong_et_al.;Sinnott-Armstrong_et_al.;Sinnott-Armstrong_et_al.;Sinnott-Armstrong_et_al.;Sinnott-Armstrong_et_al.;Sinnott-Armstrong_et_al.;Sinnott-Armstrong_et_al.;Sinnott-Armstrong_et_al.;Sinnott-Armstrong_et_al.;Sinnott-Armstrong_et_al.;Sinnott-Armstrong_et_al.;Sinnott-Armstrong_et_al.;Sinnott-Armstrong_et_al.;Sinnott-Armstrong_et_al.;Sinnott-Armstrong_et_al.;Sinnott-Armstrong_et_al.;Sinnott-Armstrong_et_al.;Sinnott-Armstrong_et_al.;Sinnott-Armstrong_et_al.;Sinnott-Armstrong_et_al.;Sinnott-Armstrong_et_al.;Sinnott-Armstrong_et_al.;Sinnott-Armstrong_et_al.;Sinnott-Armstrong_et_al.;Sinnott-Armstrong_et_al.;Sinnott-Armstrong_et_al.;Sinnott-Armstrong_et_al.;Sinnott-Armstrong_et_al.;Sinnott-Armstrong_et_al.;Sinnott-Armstrong_et_al.;Sinnott-Armstrong_et_al.;Sinnott-Armstrong_et_al.;Sinnott-Armstrong_et_al.;Sinnott-Armstrong_et_al.;Sinnott-Armstrong_et_al.;Sinnott-Armstrong_et_al.;Sinnott-Armstrong_et_al.;Sinnott-Armstrong_et_al.;Sinnott-Armstrong_et_al.;Sinnott-Armstrong_et_al.;Sinnott-Armstrong_et_al.;Sinnott-Armstrong_et_al.;Sinnott-Armstrong_et_al.;Sinnott-Armstrong_et_al.;Sinnott-Armstrong_et_al.;Sinnott-Armstrong_et_al.;Sinnott-Armstrong_et_al.;Sinnott-Armstrong_et_al.;Sinnott-Armstrong_et_al.;Sinnott-Armstrong_et_al.;Sinnott-Armstrong_et_al.;Sinnott-Armstrong_et_al.;Sinnott-Armstrong_et_al.;Sinnott-Armstrong_et_al.;Sinnott-Armstrong_et_al.;Sinnott-Armstrong_et_al.;Sinnott-Armstrong_et_al.;Sinnott-Armstrong_et_al.;Sinnott-Armstrong_et_al.;Sinnott-Armstrong_et_al.;
11_15	11	115879889	118003084	L-VLDL-CE	116648917	11:116648917:C:G	rs964184	c	g	0.8494	-0.233725	0.00569689	0	367.21	31	0.3337	No	ZPR1	APOA5	Biology	189	AcAce;ApoB;ApoBbyApoA1;CLA;CLAbyFA;DAG;DAGbyTG;DHA;EstC;FALen;FAw3;FAw3byFA;FAw6;FAw6byFA;FreeC;GlycA;HDL2-C;HDL-C;HDL-D;HDL-TG;IDL-CE;IDL-C_percent;IDL-FC_percent;IDL-L;IDL-P;IDL-PL;IDL-PL_percent;IDL-TG;IDL-TG_percent;Ile;LA;LAbyFA;LDL-C;LDL-D;LDL-TG;Leu;L-HDL-C;L-HDL-CE;L-HDL-CE_percent;L-HDL-C_percent;L-HDL-FC;L-HDL-FC_percent;L-HDL-L;L-HDL-P;L-HDL-PL;L-HDL-PL_percent;L-HDL-TG_percent;L-LDL-C;L-LDL-CE;L-LDL-C_percent;L-LDL-FC_percent;L-LDL-L;L-LDL-P;L-LDL-PL;L-LDL-PL_percent;L-LDL-TG;L-LDL-TG_percent;L-VLDL-C;L-VLDL-CE;L-VLDL-CE_percent;L-VLDL-FC;L-VLDL-FC_percent;L-VLDL-L;L-VLDL-P;L-VLDL-PL;L-VLDL-TG;M-HDL-C;M-HDL-CE;M-HDL-CE_percent;M-HDL-C_percent;M-HDL-FC_percent;M-HDL-PL_percent;M-HDL-TG;M-HDL-TG_percent;M-LDL-C;M-LDL-CE;M-LDL-C_percent;M-LDL-FC;M-LDL-FC_percent;M-LDL-L;M-LDL-P;M-LDL-PL;M-LDL-TG;M-LDL-TG_percent;MUFA;MUFAbyFA;M-VLDL-C;M-VLDL-CE;M-VLDL-CE_percent;M-VLDL-C_percent;M-VLDL-FC;M-VLDL-FC_percent;M-VLDL-L;M-VLDL-P;M-VLDL-PL;M-VLDL-PL_percent;M-VLDL-TG;M-VLDL-TG_percent;PC;PUFA;PUFAbyFA;Remnant-C;Serum-C;Serum-TG;SFA;SFAbyFA;S-HDL-CE_percent;S-HDL-C_percent;S-HDL-FC;S-HDL-L;S-HDL-P;S-HDL-PL;S-HDL-TG;S-HDL-TG_percent;S-LDL-C;S-LDL-C_percent;S-LDL-FC;S-LDL-FC_percent;S-LDL-L;S-LDL-P;S-LDL-PL;S-LDL-TG;S-LDL-TG_percent;S-VLDL-C;S-VLDL-CE;S-VLDL-CE_percent;S-VLDL-C_percent;S-VLDL-FC;S-VLDL-FC_percent;S-VLDL-L;S-VLDL-P;S-VLDL-PL;S-VLDL-PL_percent;S-VLDL-TG;S-VLDL-TG_percent;TGbyPG;TotCho;TotFA;TotPG;UnsatDeg;Val;VLDL-C;VLDL-D;VLDL-TG;XL-HDL-C;XL-HDL-CE;XL-HDL-CE_percent;XL-HDL-C_percent;XL-HDL-FC;XL-HDL-L;XL-HDL-P;XL-HDL-PL;XL-HDL-PL_percent;XL-HDL-TG;XL-HDL-TG_percent;XL-VLDL-C;XL-VLDL-CE;XL-VLDL-CE_percent;XL-VLDL-C_percent;XL-VLDL-FC;XL-VLDL-FC_percent;XL-VLDL-L;XL-VLDL-P;XL-VLDL-PL;XL-VLDL-TG;XL-VLDL-TG_percent;XS-VLDL-C;XS-VLDL-CE;XS-VLDL-CE_percent;XS-VLDL-C_percent;XS-VLDL-FC;XS-VLDL-FC_percent;XS-VLDL-L;XS-VLDL-P;XS-VLDL-PL;XS-VLDL-PL_percent;XS-VLDL-TG;XS-VLDL-TG_percent;XXL-VLDL-C;XXL-VLDL-CE;XXL-VLDL-C_percent;XXL-VLDL-FC;XXL-VLDL-FC_percent;XXL-VLDL-L;XXL-VLDL-P;XXL-VLDL-PL;XXL-VLDL-PL_percent;XXL-VLDL-TG;XXL-VLDL-TG_percent;	5	region_11_15_locus_1	3_prime_UTR_variant	NA	NA	NA	E4_FH (p=1.78813e-14); E4_FH_IHD (p=1.9095e-08); E4_HYPERCHOL (p=1.39766e-25); E4_HYPERGLYCER (p=7.15979e-12); E4_HYPERLIPMIX (p=1.85567e-14); E4_HYPERLIPNAS (p=1.8197e-16); E4_LIPOPROT (p=5.19876e-38); E4_LIPOPROTNAS (p=3.42358e-09); E4_METABOLIA (p=4.39542e-26); I9_ANGINA (p=1.50107e-10); I9_CABG (p=8.95777e-12); I9_CHD (p=2.29588e-10); I9_CHD_NOREV (p=8.10606e-09); I9_CORATHER (p=8.11708e-14); I9_IHD (p=7.1105e-11); I9_ISCHHEART (p=7.05927e-10); I9_REVASC (p=2.4958e-09); I9_UAP (p=3.06853e-08); RX_STATIN (p=1.1885e-108);	Eosinophil count (Astle W 2016); Eosinophil percentage of white cells (Astle W 2016); High light scatter percentage of red cells (Astle W 2016); High light scatter reticulocyte count (Astle W 2016); Mean corpuscular hemoglobin concentration (Astle W 2016); Mean platelet volume (Astle W 2016); Platelet count (Astle W 2016); Platelet distribution width (Astle W 2016); Plateletcrit (Astle W 2016); Red cell distribution width (Astle W 2016); Reticulocyte count (Astle W 2016); Reticulocyte fraction of red cells (Astle W 2016); Sum eosinophil basophil counts (Astle W 2016); Coronary artery disease (CARDIoGRAM 2011); High density lipoprotein (GLGC 2013); High density lipoprotein (GLGC 2010); Low density lipoprotein (GLGC 2013); Low density lipoprotein (GLGC 2010); Total cholesterol (GLGC 2013); Total cholesterol (GLGC 2010); Triglycerides (GLGC 2013); Triglycerides (GLGC 2010); Circulating a tocopherol concentrations following 3 y of controlled vitamin E supplementation in men (Major JM 2012); Circulating a tocopherol concentrations in men (Major JM 2012); Circulating vitamin E levels circulating alpha tocopherol concentrations (Major JM 2011); Coronary artery disease (GLGC 2010); Coronary artery disease (Waterworth DM 2010); Coronary artery disease (CARDIoGRAM 2011); Coronary artery disease (Lee JY 2013); Coronary heart disease or coronary artery disease (Grallert H 2011); HDL cholesterol (Kathiresan S 2008); HDL cholesterol (GLGC 2010); HDL cholesterol (Waterworth DM 2010); HDL cholesterol (Lettre G 2011); HDL cholesterol (CARDIoGRAM 2011); HDL cholesterol (Kim YJ 2011); HDL cholesterol (Coram MA 2013); Hypertriglyceridemia (Johansen CT 2010); Hypertriglyceridemia (Weissglas Volkov D 2013); Intermediate LDL cholesterol by NMR (Kathiresan S 2008); LDL cholesterol (GLGC 2010); Lp2 activity (Grallert H 2011); Metabolic syndrome domains Atherogenic Dyslipidemia PC1 (Avery 2011); Metabolic syndrome domains Atherogenic Dyslipidemia PC2 (Avery 2011); Metabolic syndrome domains Multivariate analysis (Avery 2011); Metabolic syndrome in subjects without diabetes (Kristiansson K 2012); Soluble transferrin receptor (Oexle K 2010); Total cholesterol (Barber M 2010); Total cholesterol (GLGC 2010); Total cholesterol (CARDIoGRAM 2011); Total cholesterol to HDL cholesterol ratio (Kathiresan S 2008); Triglycerides (Willer CJ 2008); Triglycerides (Kathiresan S 2008); Triglycerides (Kamatani Y 2010); Triglycerides (GLGC 2010); Triglycerides (Waterworth DM 2010); Triglycerides (Kim YJ 2011); Triglycerides (Middelberg RP 2011); Triglycerides (Asselbergs 2012); Triglycerides (Weissglas Volkov D 2013); Triglycerides (Wood 2013); Triglycerides (Coram MA 2013); Triglycerides change with statins (Barber M 2010); Triglycerides exam 1 (Kathiresan S 2008); Triglycerides in metabolic syndrome subjects without diabetes (Kristiansson K 2012); TriglyceridesHDL cholesterol ratio exam 1 (Kathiresan S 2008); Vitamin E alpha tocopherol (Wood 2013); Age related disease endophenotypes (He L 2016); Age related diseases mortality and associated endophenotypes (He L 2016); Blood metabolite levels (Shin SY 2014); Cholesterol total (GLGC 2010); Cholesterol total (GLGC 2013); Cholesterol total (Surakka I 2015); Cholesterol total (Below JE 2016); Coronary artery disease (van der Harst P 2018); Coronary artery disease (van der Harst P 2018); Coronary artery disease or large artery stroke (Dichgans M 2013); Coronary heart disease (CARDIoGRAM 2011); HDL cholesterol (Kathiresan S 2008); HDL cholesterol (GLGC 2010); HDL cholesterol (Waterworth DM 2010); HDL cholesterol (Coram MA 2013); HDL cholesterol (GLGC 2013); HDL cholesterol (Surakka I 2015); High light scatter reticulocyte count (Astle W 2016); High light scatter reticulocyte percentage of red cells (Astle W 2016); Hypertriglyceridemia (Johansen CT 2010); Hypertriglyceridemia (Weissglas Volkov D 2013); LDL cholesterol (GLGC 2010); LDL cholesterol (GLGC 2013); LDL cholesterol (Surakka I 2015); LDL cholesterol levels (Spracklen CN 2017); Lipoprotein associated phospholipase A2 activity and mass (Grallert H 2011); Mean corpuscular hemoglobin concentration (Astle W 2016); Mean platelet volume (Astle W 2016); Metabolic syndrome (Kristiansson K 2012); Metabolite levels (Inouye M 2012); Metabolite levels lipoprotein measures (Kettunen J 2016); Phospholipid levels plasma (Demirkan A 2012); Platelet distribution width (Astle W 2016); Postprandial triglyceride response to high fat diet meal (Wojczynski MK 2015); Red cell distribution width (Astle W 2016); Response to Vitamin E supplementation (Major JM 2012); Reticulocyte count (Astle W 2016); Reticulocyte fraction of red cells (Astle W 2016); Total cholesterol levels (Spracklen CN 2017); Triglyceride levels (Southam L 2017); Triglycerides (Kathiresan S 2008); Triglycerides (GLGC 2010); Triglycerides (Coram MA 2013); Triglycerides (GLGC 2013); Triglycerides (Ko A 2014); Triglycerides (Surakka I 2015); Triglycerides (Below JE 2016); Very low density lipoprotein cholesterol levels (Southam L 2017); Vitamin E levels (Major JM 2011); Medication for cholesterol, blood pressure or diabetes: cholesterol lowering medication (Neale B 2017); Medication for cholesterol, blood pressure or diabetes: none of the above (Neale B 2017); Self-reported high cholesterol (Neale B 2017); Treatment with atorvastatin (Neale B 2017); Treatment with bezafibrate (Neale B 2017); Treatment with cholesterol lowering medication (Neale B 2017); Treatment with ezetimibe (Neale B 2017); Treatment with fenofibrate (Neale B 2017); Treatment with lipitor 10mg tablet (Neale B 2017); Treatment with rosuvastatin (Neale B 2017); Treatment with simvastatin (Neale B 2017); High density lipoprotein (Prins B 2017); Triglycerides (Prins B 2017); High density lipoprotein (Spracklen CN 2017); Triglycerides (Spracklen CN 2017); 1 alkyl 2 acetylglycerophosphocholine esterase (Grallert H 2011); Cholesterol (GLGC 2010); Cholesterol hdl (Kathiresan S 2008); Cholesterol hdl (GLGC 2010); Cholesterol ldl (GLGC 2010); Coronary artery disease (CARDIoGRAM 2011); Hypertriglyceridemia (Johansen CT 2010); Lipoproteins hdl (Waterworth DM 2010); Metabolic syndrome x (Kristiansson K 2012); Phospholipids (Demirkan A 2012); Triglycerides (Kathiresan S 2008); Triglycerides (GLGC 2010); Vitamin E (Major JM 2011); Vitamin E (Major JM 2012); Coronary artery disease (van der Harst P 2018); Coronary artery disease (van der Harst P 2018);	Phosphatidylcholine acyl-alkyl C36:2 (Draisma H 2015); Phosphatidylcholine diacyl C34:2 (Draisma H 2015); Phosphatidylcholine diacyl C36:2 (Draisma H 2015); Phosphatidylcholine diacyl C36:3 (Draisma H 2015); Phosphatidylcholine diacyl C38:6 (Draisma H 2015); %PC O 32:0 (Demirkan A 2012); Coronary artery disease (CAD) (Demirkan A 2012); PC aa C34:2 / PC aa C38:1 (Illig T 2009); PC aa C36:2 / PC aa C38:1 (Illig T 2009); PC aa C36:2 / SM C16:0 (Illig T 2009); PC aa C36:2 / SM C24:0 (Illig T 2009); PC aa C36:3 / PC aa C38:1 (Illig T 2009); PC aa C36:3 / SM C24:0 (Illig T 2009); PC aa C38:1 / PC aa C34:2 (Illig T 2009); PC aa C38:1 / PC aa C36:2 (Illig T 2009); PC aa C38:1 / PC aa C36:3 (Illig T 2009); PC ae C36:2 / PC ae C38:2 (Illig T 2009); PC ae C36:2 / SM (OH) C22:1 (Illig T 2009); PC ae C36:2 / SM C16:0 (Illig T 2009); PC/SPM, %PC O 34:1, %PC O 32:0, % poly-unsaturated PCs (Demirkan A 2012); SM C16:0 / PC aa C34:2 (Illig T 2009); SM C16:0 / PC aa C36:2 (Illig T 2009); SM C16:0 / PC ae C36:2 (Illig T 2009); SM C24:0 / PC aa C34:2 (Illig T 2009); SM C24:0 / PC aa C36:2 (Illig T 2009); SM C24:0 / PC aa C36:3 (Illig T 2009); SM C24:1 / PC aa C36:3 (Illig T 2009); Serum metabolite network profiles (Inouye M 2012); Triglycerides (Demirkan A 2012); 18:2 linoleic acid (LA) (Kettunen J 2016); Acetoacetate (Kettunen J 2016); ApoB (Kettunen J 2016); Cholesterol esters in large HDL (Kettunen J 2016); Cholesterol esters in large LDL (Kettunen J 2016); Cholesterol esters in large VLDL (Kettunen J 2016); Cholesterol esters in medium HDL (Kettunen J 2016); Cholesterol esters in medium LDL (Kettunen J 2016); Cholesterol esters in medium VLDL (Kettunen J 2016); Concentration of IDL particles (Kettunen J 2016); Concentration of chylomicrons and extremely large VLDL particles (Kettunen J 2016); Concentration of large HDL particles (Kettunen J 2016); Concentration of large LDL particles (Kettunen J 2016); Concentration of large VLDL particles (Kettunen J 2016); Concentration of medium LDL particles (Kettunen J 2016); Concentration of medium VLDL particles (Kettunen J 2016); Concentration of small LDL particles (Kettunen J 2016); Concentration of small VLDL particles (Kettunen J 2016); Concentration of very large VLDL particles (Kettunen J 2016); Concentration of very small VLDL particles (Kettunen J 2016); Free cholesterol in large HDL (Kettunen J 2016); Free cholesterol in large VLDL (Kettunen J 2016); Free cholesterol in medium VLDL (Kettunen J 2016); Free cholesterol in small VLDL (Kettunen J 2016); Glycoprotein acetyls mainly a1Lacid glycoprotein (Kettunen J 2016); MonoLunsaturated fatty acids (Kettunen J 2016); OmegaL3 fatty acids (Kettunen J 2016); OmegaL6 fatty acids (Kettunen J 2016); OmegaL7 and L9 and saturated fatty acids (Kettunen J 2016); Phosphatidylcholine and other cholines (Kettunen J 2016); Phospholipids in IDL (Kettunen J 2016); Phospholipids in chylomicrons and extremely large VLDL (Kettunen J 2016); Phospholipids in large HDL (Kettunen J 2016); Phospholipids in large LDL (Kettunen J 2016); Phospholipids in large VLDL (Kettunen J 2016); Phospholipids in medium LDL (Kettunen J 2016); Phospholipids in medium VLDL (Kettunen J 2016); Phospholipids in small VLDL (Kettunen J 2016); Phospholipids in very large VLDL (Kettunen J 2016); Phospholipids in very small VLDL (Kettunen J 2016); Serum total cholesterol (Kettunen J 2016); Serum total triglycerides (Kettunen J 2016); Total cholesterol in LDL (Kettunen J 2016); Total cholesterol in large HDL (Kettunen J 2016); Total cholesterol in large LDL (Kettunen J 2016); Total cholesterol in large VLDL (Kettunen J 2016); Total cholesterol in medium LDL (Kettunen J 2016); Total cholesterol in medium VLDL (Kettunen J 2016); Total cholesterol in small LDL (Kettunen J 2016); Total cholesterol in small VLDL (Kettunen J 2016); Total fatty acids (Kettunen J 2016); Total lipids in IDL (Kettunen J 2016); Total lipids in chylomicrons and extremely large VLDL (Kettunen J 2016); Total lipids in large HDL (Kettunen J 2016); Total lipids in large LDL (Kettunen J 2016); Total lipids in large VLDL (Kettunen J 2016); Total lipids in medium LDL (Kettunen J 2016); Total lipids in medium VLDL (Kettunen J 2016); Total lipids in small LDL (Kettunen J 2016); Total lipids in small VLDL (Kettunen J 2016); Total lipids in very large VLDL (Kettunen J 2016); Total lipids in very small VLDL (Kettunen J 2016); Total phosphoglycerides (Kettunen J 2016); Triglycerides in IDL (Kettunen J 2016); Triglycerides in chylomicrons and extremely large VLDL (Kettunen J 2016); Triglycerides in large VLDL (Kettunen J 2016); Triglycerides in medium VLDL (Kettunen J 2016); Triglycerides in small HDL (Kettunen J 2016); Triglycerides in small VLDL (Kettunen J 2016); Triglycerides in very large HDL (Kettunen J 2016); Triglycerides in very large VLDL (Kettunen J 2016); Triglycerides in very small VLDL (Kettunen J 2016); VLDL diameter (Kettunen J 2016); Oleoyl-linoleoyl-glycerol-1 (Long T 2017); Oleoyl-linoleoyl-glycerol-2 (Long T 2017); Palmitoyl-linoleoyl-glycerol-1 (Long T 2017); Palmitoyl-linoleoyl-glycerol-2 (Long T 2017); 1-linoleoylglycerol (1-monolinolein) (Shin S 2014); 1-oleoylglycerol (1-monoolein) (Shin S 2014); X-03094 (Shin S 2014); Ala/Ile (Tukiainen T 2012); ApoB (Tukiainen T 2012); ApoB/ApoA1 (Tukiainen T 2012); DAG 34:2 (Rhee E 2013); DAG 36:1 (Rhee E 2013); DAG 36:2 (Rhee E 2013); FAw67 (Tukiainen T 2012); FAw9S (Tukiainen T 2012); Gp/Serum-TG (Tukiainen T 2012); HDL3-C (Tukiainen T 2012); IDL-C-eFR (Tukiainen T 2012); IDL-TG (Tukiainen T 2012); Ile/Serum-TG (Tukiainen T 2012); Ile/Val (Tukiainen T 2012); L-VLDL-C (Tukiainen T 2012); L-VLDL-CE (Tukiainen T 2012); L-VLDL-FC (Tukiainen T 2012); L-VLDL-L (Tukiainen T 2012); L-VLDL-P (Tukiainen T 2012); L-VLDL-PL (Tukiainen T 2012); L-VLDL-TG (Tukiainen T 2012); LA (Tukiainen T 2012); Lac (Tukiainen T 2012); Lac/Ala (Tukiainen T 2012); Lac/Cit (Tukiainen T 2012); Lac/Glc (Tukiainen T 2012); Lac/Gln (Tukiainen T 2012); Lac/Pyr (Tukiainen T 2012); Leu/Serum-TG (Tukiainen T 2012); M-HDL-C/M-HDL-PL (Tukiainen T 2012); M-VLDL-C (Tukiainen T 2012); M-VLDL-CE (Tukiainen T 2012); M-VLDL-FC (Tukiainen T 2012); M-VLDL-L (Tukiainen T 2012); M-VLDL-P (Tukiainen T 2012); M-VLDL-PL (Tukiainen T 2012); M-VLDL-TG (Tukiainen T 2012); MobCH (Tukiainen T 2012); MobCH2 (Tukiainen T 2012); MobCH3 (Tukiainen T 2012); Oleoyl-linoleoyl-glycerol (18:1/18:2) [1] (Long T 2017); Oleoyl-linoleoyl-glycerol (18:1/18:2) [2] (Long T 2017); PC aa C34:2 (Draisma H 2015); PC aa C36:2 (Draisma H 2015); PC aa C36:2 / SM C16:0 (Illig T 2009); PC aa C36:3 (Draisma H 2015); PC ae C36:2 (Draisma H 2015); Palmitoyl-linoleoyl-glycerol (16:0/18:2) [1] (Long T 2017); Palmitoyl-linoleoyl-glycerol (16:0/18:2) [2] (Long T 2017); S-HDL-TG (Tukiainen T 2012); S-VLDL-C (Tukiainen T 2012); S-VLDL-FC (Tukiainen T 2012); S-VLDL-L (Tukiainen T 2012); S-VLDL-P (Tukiainen T 2012); S-VLDL-PL (Tukiainen T 2012); S-VLDL-TG (Tukiainen T 2012); Serum-TG (Tukiainen T 2012); Serum-TG/Glc (Tukiainen T 2012); TAG 52:4 (Rhee E 2013); TAG 52:5 (Rhee E 2013); TAG 54:2 (Rhee E 2013); TAG 54:3 (Rhee E 2013); TAG 54:5 (Rhee E 2013); TAG 56:10 (Rhee E 2013); TAG 56:3 (Rhee E 2013); TAG 56:9 (Rhee E 2013); TG-PG (Tukiainen T 2012); TG-lab (Tukiainen T 2012); Tot-FA (Tukiainen T 2012); Tot-TG (Tukiainen T 2012); VLDL-D (Tukiainen T 2012); VLDL-TG (Tukiainen T 2012); VLDL-TG-eFR (Tukiainen T 2012); Val/Serum-TG (Tukiainen T 2012); Val/Serum-TG (Tukiainen T 2012); Val/Serum-TG (Tukiainen T 2012); XL-HDL-TG (Tukiainen T 2012); XL-VLDL-L (Tukiainen T 2012); XL-VLDL-P (Tukiainen T 2012); XL-VLDL-PL (Tukiainen T 2012); XL-VLDL-TG (Tukiainen T 2012); XS-VLDL-L (Tukiainen T 2012); XS-VLDL-P (Tukiainen T 2012); XS-VLDL-PL (Tukiainen T 2012); XS-VLDL-TG (Tukiainen T 2012); XXL-VLDL-L (Tukiainen T 2012); XXL-VLDL-P (Tukiainen T 2012); XXL-VLDL-TG (Tukiainen T 2012);	rs3825041;rs4938315;rs3017237;rs59455853;rs180326;rs73588403;rs672058;rs506222;rs143811287;rs509728;rs506222;rs480028;rs6589566;rs6589566;rs28927680;rs10466589;rs12287066;rs10466589;rs1974718;rs2266788;rs491022;rs563917;rs492182;rs61905116;rs2070669;rs1241657;rs486394;rs118175510;rs180327;rs180327;rs5072;rs5072;rs486394;rs57232565;rs61905112;rs662799;rs12274146;rs61905108;rs60972755;rs964184;rs533668;rs1268353;rs3741298;rs3741298;rs2075290;rs2075290;rs6589569;rs7930786;rs56225305;rs10750096;rs2075290;rs3741298;rs151007118;rs56143464;rs12294259;rs9666150;rs12274146;rs59455853;rs61905132;rs7930786;rs7930786;rs480823;rs1558860;rs10790162;rs12274192;rs5128;rs964184;rs10750096;rs10750096;rs567576;rs567599;rs12272004;rs56143464;rs17120029;rs6589569;rs2075292;rs80001814;rs6589592;rs579674;rs180326;rs12286037;rs509728;rs509728;rs1268353;rs2075290;rs7930786;rs7930786;rs6589592;rs10790164;rs651821;rs651821;rs10750096;rs10750096;rs6589565;rs6589565;rs7483863;rs6589566;rs2367970;rs7350481;rs11823543;rs11823543;rs3741298;rs3741298;rs1558860;rs1558860;rs56225305;rs485638;rs10790162;rs10750096;rs61905116;rs10466589;rs10750096;rs11216109;rs11216105;rs3825041;rs3825041;rs11823543;rs4520;rs4938303;rs55713675;rs61905132;rs10750098;rs10466533;rs6589566;rs6589566;rs61372904;rs12274146;rs7123454;rs10790162;rs10790162;rs2075290;rs2075290;rs5128;rs61905067;rs17120029;rs4938338;rs61905112;rs73588403;rs10750098;rs508487;rs5072;rs1558861;rs1558861;rs5072;rs117050823;rs1241657;rs1558860;rs1558860;rs180327;rs7115242;rs2160669;rs2160669;rs11825181;rs481843;rs12274046;rs480823;rs5142;rs11216117;rs9666150;rs964184;rs3017237;rs11216105;rs12292921;rs9326246;rs9326246;rs143811287;rs17440824;rs10790164;rs513533;rs1558860;rs1558860;rs4520;rs2266788;rs2266788;rs6589566;rs6589566;rs12274146;rs10750096;rs10750096;rs2072560;rs2072560;rs1558861;rs2075290;rs6589569;rs651821;rs651821;rs3825041;rs1558860;rs2075290;rs3741298;rs575906;rs528647;rs3017778;rs3017779;rs59455853;rs61905088;rs4938313;rs12285074;rs72645460;rs80001814;rs480823;rs1240513;rs7350481;rs7350481;rs12292921;rs61905132;rs11216107;rs11216107;rs61905086;rs61905108;rs7116797;rs672058;rs565607;rs10466588;rs9667814;rs11825181;rs10790164;rs645258;rs6589567;rs12274046;rs12292921;rs11820589;rs11604424;rs12274192;rs1558861;rs6589566;rs485638;rs12274146;rs1558861;rs61905112;rs10790162;rs73588424;rs56225305;rs4938313;rs11216140;rs11216140;rs61905132;rs579674;rs10750098;rs480823;rs28927680;rs57200947;rs662799;rs662799;rs17120029;rs2072560;rs2072560;rs2160669;rs2160669;rs5128;rs12279180;rs5142;rs12272004;rs12274046;rs7930786;rs6589565;rs12287066;rs6589565;rs483747;rs1240513;rs56225305;rs61905116;rs525028;rs17120029;rs17120029;rs12286037;rs12286037;rs6589569;rs6589569;rs9667814;rs9667814;rs2070665;rs2070665;rs57200947;rs2266788;rs11216140;rs118175510;rs7115242;rs565607;rs57641217;rs10790162;rs662799;rs662799;rs11825181;rs3741298;rs2266788;rs10790162;rs3741298;rs1558861;rs3825041;rs57984552;rs11216117;rs11825181;rs6589567;rs11216107;rs11216107;rs9666150;rs9666150;rs5072;rs5072;rs1240513;rs1558861;rs1558861;rs117050823;rs59455853;rs2072560;rs2072560;rs528647;rs528732;rs3017778;rs3017779;rs180326;rs10790162;rs10790162;rs11216140;rs6589566;rs662799;rs10750098;rs12287066;rs12274192;rs12294259;rs12806224;rs2160669;rs2160669;rs12287066;rs563796;rs17120029;rs651821;rs651821;rs180327;rs6589566;rs12294259;rs2072560;rs964184;rs10790162;rs544479;rs565607;rs11216105;rs10790164;rs718847;rs718847;rs1241657;rs12799449;rs11825181;rs2160669;rs2160669;rs10790164;rs5128;rs5128;rs12806224;rs5130;rs10790164;rs57232565;rs10750098;rs480823;rs7118999;rs6589566;rs3741298;rs11604424;rs486394;rs57984552;rs56224630;rs7124741;rs72645460;rs56224630;rs3741298;rs3741298;rs180327;rs651821;rs4520;rs12292921;rs563917;rs492182;rs10466533;rs61905081;rs2266788;rs2266788;rs73588424;rs6589567;rs2075290;rs7483863;rs964184;rs964184;rs480823;rs77182215;rs55703909;rs483747;rs60972755;rs6589569;rs6589569;rs9666150;rs9666150;rs11604424;rs11604424;rs10750098;rs6589566;rs6589566;rs3741298;rs3741298;rs651821;rs651821;rs6589567;rs483747;rs56224630;rs117050823;rs7115242;rs10750097;rs10750097;rs10488699;rs1268353;rs651821;rs651821;rs662799;rs662799;rs481843;rs56224630;rs10750098;rs499563;rs10466533;rs17120029;rs7930786;rs12803249;rs61906115;rs12799766;rs7930786;rs7930786;rs10466589;rs6589569;rs6589565;rs11823543;rs2075290;rs2075290;rs1974718;rs57641217;rs12294259;rs6589566;rs6589566;rs2075290;rs567576;rs11216107;rs56225305;rs12292921;rs4938303;rs77182215;rs607273;rs516043;rs562756;rs3741298;rs3741298;rs4938313;rs509728;rs12274192;rs2075290;rs2075290;rs9666150;rs61372904;rs10750097;rs10750097;rs5130;rs12280753;rs10750097;rs10750096;rs528732;rs57200947;rs73588403;rs17092642;rs180327;rs180327;rs57200947;rs7123454;rs480878;rs57232565;rs10488699;rs509728;rs509728;rs117050823;rs651821;rs651821;rs9667814;rs28927680;rs2160669;rs2160669;rs10750096;rs651821;rs651821;rs9667814;rs12274192;rs7118999;rs2160669;rs6589566;rs12274192;rs651821;rs2367970;rs56224630;rs7124741;rs4938302;rs12366015;rs12274046;rs9667814;rs12272004;rs7118999;rs6589569;rs77182215;rs9666150;rs6589592;rs55713675;rs6589566;rs6589566;rs2075290;rs2075290;rs57200947;rs56224630;rs7483863;rs10790162;rs1974718;rs10790162;rs3741298;rs3017237;rs180326;rs7123666;rs77920516;rs11216107;rs11216107;rs480028;rs118175510;rs499790;rs3741298;rs3741298;rs10750098;rs1974718;rs56225305;rs61905086;rs1558860;rs651821;rs6589566;rs7930786;rs6589565;rs2075292;rs6589575;rs4938302;rs4938302;rs6589563;rs61372904;rs964184;rs11216140;rs11216140;rs5072;rs5072;rs7350481;rs7350481;rs59455853;rs12366015;rs567576;rs567599;rs7930786;rs7930786;rs6589592;rs3825041;rs3825041;rs12294259;rs10750096;rs10750096;rs5128;rs61372904;rs10466533;rs11820589;rs6589566;rs6589566;rs3741298;rs7350481;rs12279180;rs57641217;rs12285095;rs9326246;rs6589565;rs565607;rs17092642;rs12292921;rs6589576;rs4938338;rs7350481;rs7350481;rs60583202;rs12274192;rs12272004;rs61905108;rs56225305;rs7123666;rs4938313;rs2070665;rs2070665;rs549125;rs4520;rs533668;rs61372904;rs61905086;rs525028;rs544479;rs480878;rs6589574;rs2266788;rs12280753;rs28927680;rs6589567;rs10750097;rs651821;rs964184;rs57984552;rs1558860;rs6589576;rs9919599;rs113979111;rs10047462;rs506222;rs499563;rs7118999;rs11604424;rs516043;rs5072;rs485638;rs2160669;rs2160669;rs57641217;rs1558861;rs533668;rs12294259;rs7116797;rs11216117;rs180326;rs533668;rs57232565;rs11604424;rs11604424;rs5130;rs525028;rs499790;rs1558861;rs1558861;rs12286037;rs10466533;rs565607;rs11820589;rs60972755;rs10488699;rs6589565;rs2266788;rs2160669;rs10790162;rs6589566;rs7483863;rs2075290;rs549125;rs4938303;rs180326;rs111560312;rs528647;rs528732;rs7116797;rs57984552;rs143811287;rs480028;rs9667814;rs5141;rs607273;rs491022;rs3017237;rs2072560;rs662799;rs662799;rs12286037;rs481843;rs6589574;rs10750098;rs28927680;rs56143464;rs1558860;rs3741298;rs11604424;rs2075290;rs10750096;rs506222;rs61905132;rs6589577;rs3017778;rs2070665;rs2070665;rs645258;rs12279180;rs549125;rs533668;rs3135506;rs6589592;rs480028;rs12274192;rs10750097;rs7483863;rs5128;rs5128;rs3825041;rs2367970;rs7121347;rs7925256;rs9667814;rs11820589;rs567576;rs567599;rs480028;rs9667814;rs480878;rs61905088;rs10750096;rs662799;rs662799;rs7483863;rs2160669;rs567599;rs61905078;rs57200947;rs11825181;rs6589565;rs481843;rs10466533;rs9667814;rs9667814;rs613808;rs12279180;rs9326246;rs10790164;rs61905116;rs56225305;rs2072560;rs2072560;rs2160669;rs2160669;rs10750096;rs10750096;rs10750096;rs10750096;rs11216140;rs3741298;rs7350481;rs10466589;rs12280753;rs12279180;rs2075290;rs35120633;rs10790162;rs73588424;rs61905116;rs6589566;rs10750096;rs7931770;rs7116797;rs1558860;rs549125;rs563917;rs3741298;rs3741298;rs35120633;rs6589569;rs7350481;rs10466589;rs12294259;rs12286037;rs2160669;rs2266788;rs61905081;rs5130;rs57641217;rs60583202;rs4938313;rs9666150;rs575906;rs563796;rs10790162;rs10790162;rs6589565;rs6589565;rs480878;rs481843;rs607273;rs480028;rs5142;rs662799;rs2160669;rs7480302;rs3135506;rs17120139;rs11826999;rs12799766;rs77920516;rs6589574;rs480028;rs1558860;rs1558860;rs2075290;rs2075290;rs3741298;rs6589569;rs12280724;rs12274046;rs12285095;rs2075290;rs61905088;rs11604424;rs579674;rs579674;rs12805061;rs61905081;rs11825181;rs12366015;rs12366015;rs12280753;rs1268353;rs7116797;rs3017779;rs6589566;rs6589567;rs3741298;rs3741298;rs5130;rs964184;rs579674;rs12806224;rs5141;rs10466589;rs6589592;rs499790;rs573985;rs528647;rs528732;rs3017778;rs480823;rs10466589;rs12280753;rs57200947;rs509728;rs3135506;rs12280753;rs7483863;rs662799;rs9326246;rs563796;rs485638;rs2075292;rs1241657;rs113784559;rs2072560;rs2072560;rs651821;rs651821;rs7116797;rs486394;rs55713675;rs2160669;rs2160669;rs28927680;rs12287066;rs651821;rs651821;rs12274192;rs2075290;rs9326246;rs11604424;rs5141;rs12806224;rs11216109;rs11216107;rs11216107;rs12274192;rs3741298;rs3741298;rs5141;rs6589574;rs509728;rs509728;rs1558861;rs1558861;rs3135506;rs480878;rs2075290;rs2075290;rs10750097;rs10750097;rs3741298;rs3741298;rs2072560;rs2072560;rs61905081;rs3741298;rs3741298;rs10488699;rs5142;rs11604424;rs6589565;rs11604424;rs483747;rs113784559;rs10790162;rs10790162;rs6589567;rs61905132;rs6589592;rs12274046;rs6589567;rs11825181;rs10790162;rs10790162;rs3741298;rs1558861;rs1558861;rs5130;rs12272004;rs61905086;rs61905086;rs11825181;rs10750097;rs6589566;rs6589565;rs11604424;rs3825041;rs6589566;rs11604424;rs493134;rs57984552;rs57984552;rs10466533;rs117050823;rs77920516;rs11216117;rs3017237;rs10466588;rs10790162;rs10790162;rs480823;rs12274192;rs651821;rs11216109;rs6589575;rs4938338;rs3017779;rs57984552;rs486394;rs492182;rs10750097;rs10750097;rs10790162;rs10790162;rs6589565;rs5072;rs6589565;rs6589565;rs5072;rs12287066;rs2072560;rs12274146;rs1558861;rs2000571;rs607273;rs17092642;rs1558861;rs12287066;rs10750096;rs10750096;rs10750096;rs10750096;rs513533;rs7350481;rs7350481;rs7118999;rs4938313;rs7118999;rs61905088;rs11604424;rs662799;rs1558860;rs499563;rs57232565;rs10750098;rs1558861;rs1558861;rs6589574;rs61372904;rs573985;rs9326246;rs9326246;rs2075290;rs2075290;rs9666150;rs506222;rs12272004;rs61905086;rs5072;rs2266788;rs7123454;rs28927680;rs17120029;rs1558861;rs73588424;rs1974718;rs7930786;rs9326246;rs7124741;rs513533;rs499790;rs61906112;rs61905081;rs73588424;rs2070665;rs2070665;rs672058;rs2075290;rs2075290;rs56143464;rs56224630;rs10750098;rs10750097;rs575906;rs11216107;rs72645459;rs4938302;rs11820589;rs4938313;rs4520;rs151007118;rs59455853;rs2070665;rs2070665;rs180327;rs12285095;rs56225305;rs6589567;rs7930786;rs2266788;rs2266788;rs12292921;rs11216105;rs9326246;rs12280753;rs35120633;rs10790164;rs11216109;rs549125;rs480028;rs17440824;rs506222;rs506222;rs485638;rs56143464;rs481843;rs12274192;rs1558860;rs6589565;rs6589565;rs485638;rs528647;rs528732;rs2367970;rs5141;rs964184;rs11820589;rs117050823;rs12274146;rs544479;rs10488699;rs12280724;rs10466533;rs10790162;rs10750097;rs1974718;rs491022;rs12294259;rs5072;rs1815786;rs499563;rs6589592;rs7116797;rs562756;rs180327;rs10488699;rs491022;rs10750096;rs10750096;rs10750096;rs10750096;rs61372904;rs61905086;rs480823;rs10488699;rs7350481;rs7350481;rs7483863;rs3017778;rs3017779;rs525028;rs588918;rs17120347;rs613808;rs480878;rs7350481;rs9326246;rs9326246;rs10750096;rs10750096;rs7123454;rs513533;rs57641217;rs6589566;rs499563;rs2075290;rs9326246;rs5130;rs35120633;rs6589566;rs6589565;rs3741298;rs3741298;rs2000571;rs72645460;rs12806224;rs12799449;rs7480302;rs513533;rs5141;rs575906;rs73588403;rs17120029;rs964184;rs35120633;rs651821;rs651821;rs7483863;rs573985;rs11820589;rs60972755;rs35120633;rs6589574;rs60583202;rs1558860;rs1558860;rs1558861;rs1558861;rs143811287;rs11216117;rs12274046;rs61905086;rs10488699;rs483747;rs12287066;rs6589567;rs499563;rs1558861;rs3741298;rs3741298;rs12280724;rs7118999;rs2075290;rs10790162;rs7483863;rs513533;rs5128;rs10047462;rs10750097;rs10750097;rs56224630;rs117050823;rs499563;rs7115242;rs1558860;rs1558860;rs2160669;rs2160669;rs480028;rs12274046;rs60972755;rs7118999;rs2160669;rs1974718;rs3741298;rs1729410;rs4635117;rs2266788;rs2266788;rs1268353;rs56143464;rs10466588;rs12292921;rs7116797;rs2160669;rs2075290;rs10790162;rs651821;rs516043;rs6589592;rs533668;rs4520;rs56224630;rs2072560;rs2072560;rs6589592;rs480878;rs1558861;rs1558861;rs10466533;rs651821;rs6589565;rs3741298;rs662799;rs964184;rs2070665;rs718847;rs10790169;rs579674;rs7123454;rs516043;rs4938313;rs77182215;rs509728;rs509728;rs59455853;rs662799;rs662799;rs3825041;rs3825041;rs55713675;rs180327;rs1558861;rs2072560;rs6589567;rs28927680;rs11216109;rs17440824;rs11216107;rs11216140;rs5128;rs5128;rs61906115;rs12274146;rs2075290;rs2075290;rs7483863;rs9326246;rs9326246;rs60583202;rs2266788;rs2266788;rs12285095;rs17120029;rs3825041;rs562756;rs11823543;rs1729410;rs10047462;rs17120347;rs7350481;rs7350481;rs481843;rs1558861;rs1558861;rs77182215;rs651821;rs651821;rs12280753;rs6589574;rs12274146;rs2160669;rs10790162;rs2266788;rs11820589;rs10750098;rs17120029;rs12366015;rs61372904;rs2160669;rs2160669;rs17120029;rs11820589;rs509728;rs509728;rs2160669;rs2160669;rs55713675;rs662799;rs662799;rs651821;rs55703909;rs113560866;rs12806224;rs60583202;rs61905088;rs607273;rs7930786;rs7930786;rs11825181;rs645258;rs28927680;rs9666150;rs7930786;rs563796;rs57641217;rs12285095;rs7121347;rs60583202;rs11216140;rs1558860;rs1558860;rs2075290;rs2075290;rs1558860;rs61905088;rs61905112;rs73588403;rs7930786;rs499790;rs57984552;rs565607;rs12279180;rs143811287;rs1815786;rs513533;rs61905088;rs61905088;rs61905112;rs6589565;rs6589565;rs2160669;rs2160669;rs3741298;rs10466588;rs10488699;rs61905088;rs10790162;rs10750096;rs562756;rs492182;rs1558860;rs5130;rs111560312;rs180326;rs11826999;rs57984552;rs57984552;rs61905108;rs77920516;rs113560866;rs12274046;rs5142;rs5141;rs180327;rs2075290;rs12279180;rs11216109;rs60972755;rs1729410;rs180326;rs2266788;rs2266788;rs4938313;rs499790;rs533668;rs17120029;rs2266788;rs10750097;rs10750097;rs5141;rs10750096;rs964184;rs11216107;rs1558861;rs1558861;rs565607;rs12279180;rs35120633;rs10750096;rs10750096;rs3741298;rs3741298;rs2072560;rs2072560;rs61905081;rs9666150;rs2000571;rs9666150;rs7115242;rs4938302;rs4938302;rs4938302;rs3741298;rs3741298;rs499563;rs509728;rs11604424;rs11604424;rs499790;rs11604424;rs5128;rs9326246;rs1974718;rs563796;rs480028;rs10488699;rs7931770;rs525028;rs7480302;rs77182215;rs607273;rs10790164;rs549125;rs61372904;rs35120633;rs73588424;rs7116797;rs4938313;rs61905081;rs2160669;rs10790162;rs6589562;rs11216127;rs1268353;rs17174502;rs10750097;rs5142;rs12285095;rs491022;rs11604424;rs11604424;rs12294259;rs7118999;rs10790162;rs10790162;rs61372904;rs662799;rs662799;rs61905112;rs73588403;rs12279180;rs2266788;rs12805061;rs11826999;rs6589575;rs4245168;rs6589592;rs7480302;rs10750097;rs11216140;rs11216140;rs2075290;rs2075290;rs607273;rs2072560;rs662799;rs662799;rs12286037;rs7116797;rs6589574;rs113979111;rs55703909;rs5130;rs1974718;rs645258;rs57232565;rs12280753;rs480823;rs662799;rs662799;rs11820589;rs61905116;rs3825041;rs7123454;rs6589576;rs12279180;rs563796;rs12280724;rs2160669;rs11604424;rs11604424;rs1974718;rs491022;rs563917;rs7480302;rs4938303;rs5142;rs12805061;rs10466533;rs9666150;rs118175510;rs9326246;rs9326246;rs513533;rs12274146;rs12274046;rs6589565;rs563917;rs492182;rs579674;rs61906112;rs61372904;rs508487;rs607273;rs11216117;rs509728;rs509728;rs3741298;rs651821;rs651821;rs662799;rs662799;rs483747;rs11820589;rs563917;rs12274192;rs10750096;rs10750096;rs180327;rs117050823;rs1558861;rs7123666;rs4938302;rs2072560;rs6589569;rs61906112;rs525028;rs5072;rs492182;rs2160669;rs2160669;rs480028;rs6589565;rs6589565;rs10466533;rs1268353;rs6589566;rs651821;rs5130;rs11820589;rs10466588;rs6589567;rs61905088;rs573985;rs563917;rs528647;rs528732;rs35120633;rs151007118;rs1558861;rs1558861;rs9667814;rs56224630;rs4938313;rs61905116;rs481843;rs3135506;rs73588424;rs118175510;rs7124741;rs76868258;rs12287066;rs55713675;rs2072560;rs563796;rs3017778;rs3017779;rs61372904;rs11820589;rs6589567;rs73588403;rs61905116;rs2160669;rs61905088;rs12286037;rs6589566;rs1974718;rs567576;rs672058;rs61905116;rs10790162;rs10790162;rs3017237;rs1815786;rs516043;rs651821;rs12274192;rs3741298;rs565607;rs567599;rs57641217;rs12274192;rs12285074;rs72645459;rs17092642;rs10466588;rs117050823;rs1558860;rs1558860;rs12280724;rs1241657;rs481843;rs61905112;rs12294259;rs12286037;rs12286037;rs3825041;rs2075290;rs6589577;rs12287066;rs662799;rs12366015;rs480028;rs6589569;rs6589569;rs7350481;rs7350481;rs5141;rs118175510;rs565607;rs3135506;rs10790162;rs10790162;rs9667814;rs10488699;rs10750097;rs1558861;rs4938313;rs10750096;rs17120029;rs2266788;rs964184;rs2072560;rs3017237;rs483747;rs11216109;rs10488699;rs1268353;rs7116797;rs4938302;rs4938302;rs6589569;rs9666150;rs9666150;rs180326;rs6589566;rs506222;rs2070665;rs645258;rs1815786;rs7116797;rs11216117;rs11216140;rs2160669;rs7930786;rs61906112;rs77182215;rs118175510;rs575906;rs964184;rs567576;rs567599;rs1974718;rs17120029;rs9666150;rs506222;rs9666150;rs35120633;rs60972755;rs6589562;rs1815786;rs12806224;rs57984552;rs10790162;rs10790162;rs2072560;rs2072560;rs9667814;rs9667814;rs516043;rs567576;rs567599;rs28927680;rs10790164;rs1241657;rs492182;rs6589566;rs61905088;rs3825041;rs60972755;rs5072;rs61906115;rs12274046;rs113979111;rs61905078;rs9667814;rs61905078;rs1815786;rs562756;rs11823543;rs10466588;rs56143464;rs12274192;rs3741298;rs12799449;rs651821;rs651821;rs5141;rs2070665;rs12274046;rs12285095;rs7350481;rs7350481;rs56143464;rs6589565;rs2072560;rs2072560;rs57200947;rs12287066;rs7350481;rs7350481;rs111894427;rs2367970;rs11826999;rs499563;rs528647;rs3017778;rs3017779;rs1815786;rs565607;rs509728;rs662799;rs12287066;rs2160669;rs1974718;rs3741298;rs528647;rs12280724;rs61372904;rs143811287;rs12274146;rs6589566;rs6589566;rs565607;rs6589574;rs528732;rs61905086;rs73588424;rs12285095;rs12279180;rs1558861;rs6589565;rs11604424;rs528732;rs3017778;rs11820589;rs55713675;rs544479;rs573985;rs10790162;rs10790162;rs10466589;rs11820589;rs662799;rs480028;rs3017779;rs6589577;rs480028;rs579674;rs4938302;rs5130;rs12280753;rs117050823;rs483747;rs10750097;rs2070665;rs60972755;rs480878;rs12272004;rs480823;rs2072560;rs2072560;rs7483863;rs3825041;rs2000571;rs10466533;rs143811287;rs60972755;rs2367970;rs6589574;rs1815786;rs10047462;rs10750096;rs10750096;rs61905116;rs6589574;rs565607;rs10750098;rs2072560;rs2072560;rs1558861;rs2072560;rs662799;rs2367970;rs10750098;rs12274192;rs480878;rs117050823;rs10750097;rs10750097;rs3017237;rs6589565;rs6589565;rs6589566;rs6589566;rs2072560;rs17120029;rs12286037;rs12280724;rs7930786;rs480878;rs486394;rs4938302;rs2000571;rs12274146;rs77182215;rs516043;rs10750097;rs10750097;rs9326246;rs9326246;rs4938313;rs56225305;rs964184;rs12292921;rs1974718;rs588918;rs1729410;rs2075290;rs2075290;rs10466588;rs12285095;rs3135506;rs1558861;rs57200947;rs6589566;rs2075290;rs1558860;rs1974718;rs7350481;rs662799;rs964184;rs662799;rs12721078;rs672058;rs533668;rs9326246;rs73588424;rs11216140;rs533668;rs662799;rs662799;rs61905081;rs7118999;rs3741298;rs483747;rs61906112;rs61905132;rs525028;rs525028;rs544479;rs480028;rs12274046;rs2072560;rs2072560;rs549125;rs509728;rs3825041;rs12292921;rs56225305;rs7930786;rs3017237;rs6589562;rs565607;rs509728;rs509728;rs1974718;rs10750097;rs10750097;rs544479;rs151007118;rs61905081;rs7123454;rs1241657;rs565607;rs12286037;rs12366015;rs509728;rs5128;rs516043;rs5130;rs6589574;rs567599;rs6589562;rs4938315;rs11216105;rs964184;rs7115242;rs10466588;rs6589566;rs6589566;rs2266788;rs2266788;rs10750097;rs10750097;rs55713675;rs6589565;rs6589565;rs2160669;rs2160669;rs10790164;rs1558860;rs651821;rs17174502;rs672058;rs10466533;rs1558860;rs1558861;rs2160669;rs567576;rs1268353;rs579890;rs607273;rs573985;rs1558861;rs1558861;rs143811287;rs61905086;rs11823543;rs1558861;rs1558861;rs499790;rs56143464;rs11823543;rs662799;rs11826999;rs1241657;rs10466533;rs10750098;rs35120633;rs6589569;rs10790162;rs1558860;rs11604424;rs528647;rs528732;rs7480302;rs12805061;rs562756;rs10488699;rs2075290;rs2075290;rs10790162;rs10790162;rs12287066;rs1558861;rs2072560;rs73588424;rs12280724;rs1974718;rs964184;rs3741298;rs2513093;rs57984552;rs549125;rs12286037;rs662799;rs662799;rs9666150;rs151007118;rs61905081;rs57232565;rs9326246;rs10750096;rs533668;rs12285095;rs61905116;rs12280753;rs563796;rs80001814;rs567576;rs567599;rs1558861;rs180327;rs57200947;rs10750097;rs7116797;rs491022;rs645258;rs3135506;rs5130;rs61905086;rs3017779;rs61905067;rs2513095;rs4520;rs4938315;rs6589592;rs6589592;rs575906;rs7350481;rs7350481;rs12279180;rs6589565;rs6589565;rs12280724;rs549125;rs12280724;rs12272004;rs6589577;rs61906112;rs499790;rs61905088;rs662799;rs60972755;rs11604424;rs11216105;rs2367970;rs9919599;rs111560312;rs76868258;rs12806224;rs57641217;rs12366015;rs481843;rs662799;rs662799;rs509728;rs10466588;rs17120029;rs10790162;rs2075290;rs11216127;rs80001814;rs10790169;rs481843;rs734104;rs1815786;rs12285095;rs2266788;rs2266788;rs5142;rs2075290;rs11216140;rs10790162;rs10790162;rs3741298;rs3741298;rs651821;rs10466533;rs7350481;rs55713675;rs5130;rs499790;rs485638;rs6589565;rs651821;rs61372904;rs12294259;rs5128;rs10750097;rs2367970;rs61905078;rs613808;rs579674;rs7124741;rs506222;rs12272004;rs10750096;rs10750096;rs10750097;rs10466588;rs10466589;rs486394;rs964184;rs11604424;rs508487;rs579674;rs10750098;rs60583202;rs180327;rs544479;rs7350481;rs12274146;rs1240513;rs151007118;rs7123454;rs117933040;rs12799766;rs60583202;rs7123454;rs10466588;rs10790162;rs651821;rs651821;rs60972755;rs17120029;rs480823;rs61905116;rs80001814;rs734104;rs180326;rs9667814;rs5142;rs549125;rs11820589;rs61905108;rs513533;rs2075290;rs2075290;rs10466533;rs73588424;rs651821;rs1974718;rs1241657;rs575906;rs10750097;rs10750097;rs1558860;rs1558860;rs7116797;rs11604424;rs11604424;rs61372904;rs6589565;rs10750096;rs80001814;rs12280753;rs1241657;rs3825041;rs3825041;rs12274146;rs1558861;rs1558861;rs544479;rs12287066;rs12286037;rs12286037;rs651821;rs11604424;rs525028;rs562179;rs1240513;rs579674;rs2160669;rs2160669;rs499563;rs12294259;rs2266788;rs11604424;rs10790162;rs10790162;rs533668;rs5072;rs7118999;rs6589565;rs6589565;rs10790164;rs6589569;rs480823;rs11825181;rs12285095;rs35120633;rs11216129;rs645258;rs7115242;rs544479;rs12799449;rs1558861;rs3741298;rs9667814;rs11820589;rs3741298;rs3741298;rs516043;rs9326246;rs61905116;rs2072560;rs6589566;rs12805061;rs61907562;rs180326;rs17440824;rs10750097;rs10750097;rs61905108;rs12274192;rs12294259;rs2160669;rs1558861;rs61906115;rs525028;rs6589565;rs6589565;rs6589566;rs6589566;rs6589565;rs6589565;rs662799;rs61905086;rs180327;rs9919599;rs6589592;rs12272004;rs481843;rs11825181;rs1558861;rs10790164;rs7115242;rs57232565;rs6589565;rs6589565;rs77920516;rs964184;rs12287066;rs1241657;rs2160669;rs2160669;rs509728;rs1268353;rs10466589;rs17120029;rs12285095;rs2075290;rs12287066;rs9919599;rs55713675;rs60583202;rs2160669;rs2160669;rs5142;rs60583202;rs12286037;rs10750096;rs10750096;rs11216140;rs12286037;rs2160669;rs7480302;rs7350481;rs7483863;rs544479;rs73588403;rs3741298;rs7930786;rs481843;rs12799766;rs607273;rs613808;rs2160669;rs645258;rs1558860;rs1974718;rs9326246;rs12806224;rs4938310;rs117680585;rs509728;rs509728;rs506222;rs499563;rs61905116;rs57200947;rs28927680;rs651821;rs485638;rs12294259;rs10790164;rs6589592;rs485638;rs481843;rs61905108;rs151007118;rs499790;rs57641217;rs2070665;rs6589565;rs6589565;rs10466588;rs11820589;rs61905112;rs5142;rs35120633;rs11604424;rs12294259;rs662799;rs2266788;rs506222;rs7350481;rs7350481;rs10750096;rs1974718;rs4938313;rs492182;rs9666150;rs117050823;rs12366015;rs513533;rs2160669;rs2160669;rs12274046;rs180327;rs180327;rs12287066;rs506222;rs61905088;rs591592;rs645258;rs1558861;rs1558861;rs57232565;rs55713675;rs12279180;rs73588403;rs12803249;rs10750097;rs61907560;rs12294259;rs499790;rs4938302;rs2075290;rs2075290;rs662799;rs662799;rs61905132;rs10790162;rs10790162;rs7930786;rs7930786;rs11604424;rs11604424;rs7118999;rs10750097;rs12274192;rs7350481;rs11216107;rs1240513;rs7480302;rs2000571;rs525028;rs10750096;rs10750096;rs10790164;rs117050823;rs486394;rs77182215;rs7123454;rs12279180;rs73588403;rs651821;rs651821;rs1729410;rs508487;rs7123666;rs60583202;rs56143464;rs651821;rs651821;rs6589569;rs61905116;rs2000571;rs662799;rs662799;rs10750098;rs3825041;rs3825041;rs7115242;rs10750096;rs10750096;rs9666150;rs3135506;rs7930786;rs7930786;rs2266788;rs10750096;rs12805061;rs513533;rs4938302;rs10750096;rs10750096;rs7930786;rs7930786;rs2075290;rs2075290;rs544479;rs61905112;rs662799;rs56225305;rs10750098;rs10488699;rs2160669;rs10750096;rs5128;rs4938302;rs3741298;rs9666150;rs11820589;rs11604424;rs6589566;rs6589566;rs1974718;rs9666150;rs11604424;rs7123666;rs12806224;rs61906115;rs2075290;rs2075290;rs6589565;rs6589565;rs1558861;rs1558861;rs499563;rs6589574;rs12287066;rs73588424;rs481843;rs1974718;rs5128;rs573985;rs549125;rs17120029;rs6589567;rs6589569;rs10750096;rs4938302;rs563796;rs2160669;rs2160669;rs10466589;rs3825041;rs3825041;rs1558860;rs151007118;rs1558860;rs651821;rs651821;rs7350481;rs7350481;rs12272004;rs7930786;rs12280753;rs964184;rs61905132;rs499563;rs1241657;rs12274046;rs1558861;rs10790162;rs12294259;rs563917;rs567576;rs11602240;rs4938315;rs499563;rs480823;rs3741298;rs11216140;rs1241657;rs7118999;rs2070665;rs7930786;rs7483863;rs5130;rs513533;rs56224630;rs61905112;rs12286037;rs964184;rs4938303;rs12799449;rs563917;rs7350481;rs7350481;rs12280753;rs2266788;rs662799;rs662799;rs10790164;rs506222;rs1558860;rs61905116;rs12799766;rs10750098;rs77182215;rs12366015;rs11216117;rs544479;rs10750098;rs533668;rs11216117;rs12294259;rs10047462;rs2075290;rs2075290;rs480028;rs61905108;rs1815786;rs1558860;rs544479;rs7350481;rs1558861;rs1558861;rs11820589;rs7350481;rs10750096;rs28927680;rs151007118;rs10466589;rs964184;rs5130;rs1729410;rs662799;rs662799;rs12294259;rs2072560;rs118175510;rs151007118;rs6589566;rs10466589;rs2075290;rs1268353;rs12274046;rs9667814;rs6589577;rs486394;rs4938303;rs6589566;rs6589566;rs2070665;rs12279180;rs73588403;rs9326246;rs9326246;rs662799;rs1240513;rs6589569;rs1558861;rs1558861;rs6589574;rs672058;rs7115242;rs180326;rs10750096;rs11216117;rs12292921;rs11604424;rs2070665;rs57984552;rs57984552;rs491022;rs11604424;rs11604424;rs60972755;rs3825041;rs2266788;rs2266788;rs7123454;rs73588424;rs1558860;rs3741298;rs9667814;rs506222;rs492182;rs7480302;rs2075290;rs56143464;rs56224630;rs3825041;rs3825041;rs2266788;rs2266788;rs5128;rs516043;rs17120139;rs509728;rs4520;rs11216117;rs2072560;rs2072560;rs61905086;rs7118999;rs607273;rs56143464;rs151007118;rs565607;rs2075290;rs2266788;rs72645460;rs491022;rs10750096;rs10750096;rs1558861;rs1558861;rs5141;rs10750097;rs10750097;rs12274192;rs11820589;rs7930786;rs12806224;rs11216140;rs5072;rs118175510;rs12285095;rs55713675;rs6589566;rs6589566;rs579674;rs7480302;rs485638;rs61905116;rs516043;rs7350481;rs7350481;rs11216117;rs565607;rs513533;rs549125;rs575906;rs4938313;rs9667814;rs12286037;rs12285095;rs11216140;rs61905086;rs7118999;rs1240513;rs10750097;rs10750097;rs61905132;rs57232565;rs9667814;rs573985;rs651821;rs56143464;rs17120029;rs2072560;rs2072560;rs11604424;rs2072560;rs2072560;rs7480302;rs77920516;rs61905108;rs6589566;rs2072560;rs964184;rs12286037;rs9919599;rs61905108;rs9666150;rs7116797;rs12292921;rs651821;rs12285095;rs2727784;rs61905112;rs61372904;rs5141;rs506222;rs499563;rs6589566;rs5130;rs562756;rs480028;rs57641217;rs499790;rs11604424;rs17440824;rs734104;rs563796;rs10790162;rs10790162;rs575906;rs12280753;rs7483863;rs964184;rs2160669;rs3741298;rs3741298;rs11604424;rs11604424;rs11216140;rs11604424;rs61906115;rs111560312;rs7123666;rs565607;rs17120029;rs6589574;rs61905081;rs12294259;rs12274192;rs12799766;rs492182;rs57232565;rs509728;rs509728;rs480028;rs1241657;rs11216117;rs651821;rs11825181;rs3825041;rs12799449;rs563917;rs3741298;rs3741298;rs549125;rs645258;rs12280724;rs61905088;rs533668;rs662799;rs56143464;rs516043;rs613808;rs12280724;rs7483863;rs61905088;rs60972755;rs7116797;rs35120633;rs1558861;rs1558861;rs12274146;rs6589565;rs6589565;rs2266788;rs2266788;rs2266788;rs565607;rs2266788;rs11604424;rs3017237;rs11820589;rs2266788;rs2075290;rs6589562;rs562756;rs480823;rs486394;rs480878;rs11604424;rs10750096;rs2266788;rs9326246;rs143811287;rs17092642;rs2160669;rs2160669;rs5128;rs5128;rs2160669;rs9326246;rs4938303;rs17092642;rs533668;rs10466533;rs35120633;rs6589566;rs6589566;rs57200947;rs651821;rs3741298;rs662799;rs662799;rs7350481;rs1268353;rs480028;rs6589565;rs6589565;rs12280724;rs11823543;rs651821;rs651821;rs3135506;rs3741298;rs2160669;rs77182215;rs61372904;rs10488699;rs10790162;rs1240513;rs4938303;rs10750097;rs6589569;rs2160669;rs3741298;rs485638;rs491022;rs549125;rs2075290;rs2075290;rs7116797;rs6589567;rs2075290;rs55703909;rs55703909;rs11826999;rs3741298;rs3741298;rs573985;rs10790162;rs513533;rs485638;rs481843;rs1558861;rs1558861;rs57232565;rs506222;rs10488699;rs11216140;rs6589592;rs3135506;rs12285095;rs6589566;rs2160669;rs6589565;rs499790;rs180326;rs10750097;rs513533;rs567576;rs567599;rs6589566;rs6589566;rs59455853;rs2266788;rs2266788;rs964184;rs499790;rs509728;rs9326246;rs28927680;rs60972755;rs180327;rs143811287;rs2072560;rs6589569;rs499790;rs480878;rs56143464;rs2070665;rs544479;rs9666150;rs6589562;rs73588424;rs1815786;rs2266788;rs2266788;rs2266788;rs499790;rs1240513;rs579674;rs17120347;rs573985;rs7123454;rs10466533;rs6589566;rs6589566;rs61905086;rs3135506;rs3825041;rs143811287;rs10790164;rs10790164;rs2070665;rs56224630;rs7116797;rs549125;rs9326246;rs6589569;rs17120029;rs9666150;rs2072560;rs12280724;rs10750096;rs3741298;rs10466533;rs12285095;rs9326246;rs55713675;rs1558860;rs1558860;rs11604424;rs11604424;rs28927680;rs56225305;rs613808;rs6589574;rs5141;rs533668;rs9666150;rs10466533;rs2266788;rs7483863;rs61905112;rs73588403;rs2000571;rs59455853;rs10750098;rs10750096;rs10750096;rs513533;rs2266788;rs2266788;rs516043;rs7483863;rs5128;rs56224630;rs6589565;rs3741298;rs575906;rs10750097;rs10750097;rs12294259;rs28927680;rs4938303;rs3825041;rs3825041;rs10750097;rs10750097;rs10750097;rs57641217;rs4938302;rs4938302;rs10790164;rs3825041;rs3825041;rs180327;rs513533;rs6589566;rs1558860;rs6589566;rs10466588;rs4520;rs5128;rs516043;rs499790;rs533668;rs3825041;rs3825041;rs1815786;rs11825181;rs506222;rs544479;rs481843;rs61905088;rs56143464;rs964184;rs10488699;rs2266788;rs607273;rs549125;rs492182;rs61905088;rs964184;rs12280724;rs651821;rs11604424;rs4938303;rs7483863;rs6589565;rs61906112;rs143811287;rs563796;rs7930786;rs3017778;rs3017779;rs61372904;rs645258;rs563917;rs5130;rs12285095;rs7930786;rs11604424;rs528732;rs10790162;rs56225305;rs73588403;rs549125;rs579674;rs528647;rs1268353;rs12805061;rs10750098;rs118175510;rs509728;rs509728;rs2075290;rs2075290;rs575906;rs60972755;rs56143464;rs61905088;rs61905116;rs3135506;rs4938303;rs486394;rs651821;rs651821;rs35120633;rs3741298;rs10750096;rs10750096;rs6589566;rs6589566;rs3825041;rs3825041;rs499790;rs567576;rs567599;rs61905112;rs77182215;rs180327;rs10790164;rs11216117;rs10750097;rs1558861;rs2266788;rs3017778;rs1240513;rs734104;rs11826999;rs1815786;rs61905081;rs1558860;rs57641217;rs3135506;rs964184;rs61905088;rs7123666;rs6589576;rs565607;rs480878;rs480823;rs10790162;rs10790162;rs1558861;rs662799;rs491022;rs499563;rs60583202;rs73588403;rs11216117;rs662799;rs2160669;rs565607;rs11823543;rs516043;rs56143464;rs3825041;rs10466588;rs10790162;rs11823543;rs35120633;rs143811287;rs734104;rs61905112;rs1558860;rs533668;rs567576;rs3017237;rs61905081;rs17092642;rs1974718;rs9667814;rs77182215;rs567599;rs11216107;rs11216107;rs57200947;rs9666150;rs516043;rs2075292;rs483747;rs662799;rs662799;rs28927680;rs2266788;rs964184;rs61905116;rs508487;rs11216107;rs11216107;rs61905088;rs5141;rs492182;rs483747;rs651821;rs651821;rs513533;rs485638;rs651821;rs651821;rs11825181;rs513533;rs567576;rs567599;rs3825041;rs7350481;rs7350481;rs10790162;rs10790162;rs10750098;rs61372904;rs483747;rs5128;rs12272004;rs10790162;rs508487;rs55713675;rs549125;rs3825041;rs3825041;rs7118999;rs6589574;rs528647;rs480823;rs12287066;rs7483863;rs4938313;rs5141;rs528732;rs12286037;rs3825041;rs651821;rs3017237;rs491022;rs10750098;rs533668;rs3017778;rs579674;rs6589574;rs6589592;rs3017779;rs3135506;rs11216117;rs11604424;rs4938303;rs4938303;rs499563;rs662799;rs662799;rs9667814;rs1815786;rs513533;rs5128;rs73588424;rs11216140;rs9326246;rs12806224;rs11826999;rs613808;rs6589565;rs5128;rs7483863;rs76868258;rs565607;rs499790;rs9326246;rs60972755;rs486394;rs6589565;rs6589565;rs3017237;rs2266788;rs506222;rs10047462;rs563796;rs563917;rs11216107;rs11216107;rs2160669;rs2160669;rs5128;rs5128;rs11826999;rs3825041;rs3825041;rs533668;rs651821;rs651821;rs1558860;rs10790162;rs10790162;rs11604424;rs12280724;rs3135506;rs12287066;rs499563;rs7480302;rs61906112;rs10750098;rs73588424;rs10750097;rs57984552;rs57984552;rs12272004;rs12274046;rs12280753;rs10750097;rs10750097;rs28927680;rs7123454;rs5141;rs6589565;rs7483863;rs11216105;rs6589575;rs7124741;rs964184;rs2070665;rs7350481;rs7350481;rs61905086;rs2160669;rs2160669;rs6589566;rs6589566;rs12280724;rs10750098;rs9666150;rs9666150;rs7123454;rs563796;rs662799;rs662799;rs5142;rs2266788;rs2266788;rs10750096;rs562756;rs528647;rs573985;rs2072560;rs2072560;rs645258;rs516043;rs49979	Total_lipids_in_small_LDL;Total_lipids_in_small_VLDL;Phospholipids_in_very_large_VLDL;Concentration_of_medium_VLDL_particles;Total_lipids_in_medium_VLDL;Total_lipids_in_very_large_VLDL;Free_cholesterol_in_small_VLDL;Triglycerides_in_large_VLDL;Triglycerides_in_small_VLDL;VLDL_diameter;Cholesterol_esters_in_medium_VLDL;Free_cholesterol_in_large_VLDL;Serum_M-VLDL-L;M-VLDL-L;Total_lipids_in_small_VLDL;Phospholipids_in_large_VLDL;Phospholipids_in_small_VLDL;Triglycerides_in_small_VLDL;Total_cholesterol_in_medium_VLDL;Triglycerides_in_very_small_VLDL;Total_lipids_in_chylomicrons_and_extremely_large_VLDL;Total_lipids_in_chylomicrons_and_extremely_large_VLDL;Total_lipids_in_chylomicrons_and_extremely_large_VLDL;Concentration_of_very_small_VLDL_particles;Concentration_of_medium_VLDL_particles;Phospholipids_in_large_VLDL;Concentration_of_large_VLDL_particles;Total_lipids_in_large_VLDL;Serum_S-VLDL-L;S-VLDL-L;Serum_S-VLDL-L;S-VLDL-L;Triglycerides_in_medium_VLDL;Total_cholesterol_in_large_VLDL;Total_lipids_in_very_large_VLDL;MonoLunsaturated_fatty_acids;Phospholipids_in_small_VLDL;Free_cholesterol_in_large_VLDL;Concentration_of_very_large_VLDL_particles;Serum_total_cholesterol;Cholesterol_esters_in_medium_VLDL;Triglycerides_in_medium_VLDL;Serum_M-VLDL-CE;M-VLDL-CE;Serum_Val/Serum-TG;Val/Serum-TG;Triglycerides_in_small_VLDL;Concentration_of_very_large_VLDL_particles;Triglycerides_in_small_VLDL;Concentration_of_very_large_VLDL_particles;Phospholipids_in_small_VLDL;Concentration_of_large_VLDL_particles;VLDL_diameter;18:2__linoleic_acid_(LA);Triglycerides_in_chylomicrons_and_extremely_large_VLDL;Concentration_of_very_large_VLDL_particles;Triglycerides_in_very_large_VLDL;Serum_total_triglycerides;Serum_total_triglycerides;Serum_S-VLDL-L;S-VLDL-L;Phospholipids_in_small_VLDL;ApoB;Total_lipids_in_very_large_VLDL;Total_cholesterol_in_large_VLDL;Triglycerides_in_small_VLDL;Total_lipids_in_chylomicrons_and_extremely_large_VLDL;Total_lipids_in_small_VLDL;Concentration_of_small_VLDL_particles;VLDL_diameter;VLDL_diameter;ApoB;Triglycerides_in_very_large_HDL;OmegaL6_fatty_acids;Triglycerides_in_large_VLDL;Concentration_of_small_VLDL_particles;Concentration_of_medium_VLDL_particles;Triglycerides_in_large_VLDL;Concentration_of_medium_VLDL_particles;Phospholipids_in_large_VLDL;Triglycerides_in_chylomicrons_and_extremely_large_VLDL;Serum_Leu/Serum-TG;Leu/Serum-TG;Phospholipids_in_large_VLDL;Total_fatty_acids;Serum_M-VLDL-L;M-VLDL-L;Total_cholesterol_in_medium_VLDL;Serum_S-VLDL-FC;Serum_VLDL-TG-eFR;VLDL-TG-eFR;Serum_Val/Serum-TG;Val/Serum-TG;Triglycerides_in_large_VLDL;Cholesterol_esters_in_medium_VLDL;Triglycerides_in_medium_VLDL;Concentration_of_small_VLDL_particles;Concentration_of_small_VLDL_particles;OmegaL7_and_L9_and_saturated_fatty_acids;Serum_Serum-TG/Glc;Serum-TG/Glc;Serum_L-VLDL-FC;L-VLDL-FC;Serum_MobCH2;MobCH2;Total_cholesterol_in_small_VLDL;Total_lipids_in_medium_VLDL;Triglycerides_in_chylomicrons_and_extremely_large_VLDL;ApoB;Phospholipids_in_large_VLDL;Phospholipids_in_medium_VLDL;Triglycerides_in_large_VLDL;Total_lipids_in_medium_VLDL;Total_lipids_in_medium_VLDL;Serum_L-VLDL-FC;L-VLDL-FC;Triglycerides_in_small_HDL;OmegaL6_fatty_acids;Total_cholesterol_in_medium_VLDL;VLDL_diameter;Free_cholesterol_in_medium_VLDL;Serum_Gp/Serum-TG;18:2__linoleic_acid_(LA);Serum_L-VLDL-CE;L-VLDL-CE;Cholesterol_esters_in_large_VLDL;Free_cholesterol_in_large_VLDL;Total_cholesterol_in_medium_VLDL;Serum_Ile/Serum-TG;Ile/Serum-TG;Serum_M-VLDL-C;M-VLDL-C;Cholesterol_esters_in_large_VLDL;Total_cholesterol_in_medium_VLDL;Phospholipids_in_chylomicrons_and_extremely_large_VLDL;Concentration_of_medium_VLDL_particles;18:2__linoleic_acid_(LA);18:2__linoleic_acid_(LA);Serum_S-VLDL-FC;Triglycerides_in_very_small_VLDL;Total_cholesterol_in_large_VLDL;Serum_XS-VLDL-TG;XS-VLDL-TG;Total_lipids_in_large_VLDL;Serum_S-VLDL-L;Concentration_of_medium_VLDL_particles;Serum_M-VLDL-CE;M-VLDL-CE;Total_lipids_in_small_VLDL;Phospholipids_in_small_VLDL;Serum_M-VLDL-CE;M-VLDL-CE;Total_lipids_in_medium_VLDL;Free_cholesterol_in_medium_VLDL;Triglycerides_in_medium_VLDL;Total_cholesterol_in_large_VLDL;Triglycerides_in_small_VLDL;Phospholipids_in_medium_VLDL;Total_cholesterol_in_medium_VLDL;Triglycerides_in_very_large_HDL;VLDL_diameter;Cholesterol_esters_in_large_VLDL;ApoB;Serum_Tot-TG;Tot-TG;Total_cholesterol_in_large_VLDL;Triglycerides_in_medium_VLDL;Total_lipids_in_small_VLDL;Triglycerides_in_large_VLDL;Serum_MobCH;MobCH;Concentration_of_medium_VLDL_particles;Serum_L-VLDL-CE;L-VLDL-CE;Serum_XS-VLDL-TG;XS-VLDL-TG;Triglycerides_in_small_VLDL;Serum_M-VLDL-C;M-VLDL-C;Serum_Serum-TG/Glc;Serum-TG/Glc;18:2__linoleic_acid_(LA);Triglycerides_in_chylomicrons_and_extremely_large_VLDL;Triglycerides_in_very_small_VLDL;Serum_S-VLDL-P;S-VLDL-P;VLDL_diameter;Total_lipids_in_medium_VLDL;Concentration_of_small_VLDL_particles;Concentration_of_small_VLDL_particles;Concentration_of_very_large_VLDL_particles;VLDL_diameter;VLDL_diameter;VLDL_diameter;Concentration_of_small_VLDL_particles;Triglycerides_in_very_large_HDL;Triglycerides_in_large_VLDL;Triglycerides_in_small_HDL;Phospholipids_in_small_VLDL;Free_cholesterol_in_medium_VLDL;Concentration_of_very_small_VLDL_particles;Concentration_of_medium_VLDL_particles;Serum_L-VLDL-FC;L-VLDL-FC;18:2__linoleic_acid_(LA);Total_cholesterol_in_large_VLDL;Serum_M-VLDL-C;M-VLDL-C;Total_lipids_in_very_large_VLDL;VLDL_diameter;VLDL_diameter;Triglycerides_in_small_HDL;Triglycerides_in_large_VLDL;18:2__linoleic_acid_(LA);Total_cholesterol_in_large_VLDL;Total_cholesterol_in_small_VLDL;Serum_M-VLDL-FC;Triglycerides_in_very_small_VLDL;Total_cholesterol_in_small_VLDL;Triglycerides_in_small_VLDL;Triglycerides_in_small_VLDL;Free_cholesterol_in_medium_VLDL;Concentration_of_very_large_VLDL_particles;Free_cholesterol_in_medium_VLDL;Cholesterol_esters_in_large_VLDL;Total_lipids_in_small_VLDL;Total_lipids_in_chylomicrons_and_extremely_large_VLDL;Concentration_of_very_large_VLDL_particles;Phospholipids_in_medium_LDL;Triglycerides_in_very_large_HDL;Total_lipids_in_small_LDL;OmegaL6_fatty_acids;18:2__linoleic_acid_(LA);OmegaL6_fatty_acids;Serum_Leu/Serum-TG;Leu/Serum-TG;Total_lipids_in_small_VLDL;Cholesterol_esters_in_large_VLDL;Phospholipids_in_large_VLDL;Triglycerides_in_very_large_VLDL;Triglycerides_in_very_small_VLDL;VLDL_diameter;Serum_VLDL-TG;VLDL-TG;Triglycerides_in_small_HDL;Serum_M-VLDL-L;M-VLDL-L;Serum_Ile/Serum-TG;Ile/Serum-TG;Concentration_of_large_VLDL_particles;Free_cholesterol_in_large_VLDL;Triglycerides_in_small_HDL;Concentration_of_medium_VLDL_particles;Concentration_of_medium_VLDL_particles;ApoB;Total_lipids_in_very_large_VLDL;Total_lipids_in_medium_VLDL;Triglycerides_in_very_small_VLDL;VLDL_diameter;Total_cholesterol_in_medium_VLDL;ApoB;OmegaL6_fatty_acids;Total_fatty_acids;Serum_Serum-TG/Glc;Serum-TG/Glc;Serum_Serum-TG/Glc;Serum-TG/Glc;Serum_Leu/Serum-TG;Leu/Serum-TG;Serum_Leu/Serum-TG;Leu/Serum-TG;Serum_S-VLDL-L;S-VLDL-L;Total_lipids_in_very_large_VLDL;Total_fatty_acids;Cholesterol_esters_in_large_VLDL;Triglycerides_in_small_VLDL;Free_cholesterol_in_small_VLDL;Triglycerides_in_medium_VLDL;Cholesterol_esters_in_large_VLDL;Triglycerides_in_IDL;Serum_M-VLDL-CE;M-VLDL-CE;Triglycerides_in_small_VLDL;Total_lipids_in_very_large_VLDL;VLDL_diameter;Triglycerides_in_large_VLDL;VLDL_diameter;Cholesterol_esters_in_medium_VLDL;Phospholipids_in_medium_VLDL;Free_cholesterol_in_small_VLDL;ApoB;ApoB;Triglycerides_in_large_VLDL;Serum_M-VLDL-FC;M-VLDL-FC;Serum_Leu/Serum-TG;Leu/Serum-TG;Serum_LA;LA;Total_cholesterol_in_large_VLDL;Serum_S-VLDL-C;S-VLDL-C;Serum_MobCH2;Triglycerides_in_medium_VLDL;Serum_Tot-TG;Tot-TG;Triglycerides_in_very_small_VLDL;Triglycerides_in_very_small_VLDL;Triglycerides_in_very_small_VLDL;Triglycerides_in_very_small_VLDL;Concentration_of_medium_VLDL_particles;Serum_VLDL-TG-eFR;VLDL-TG-eFR;Total_lipids_in_medium_VLDL;Triglycerides_in_chylomicrons_and_extremely_large_VLDL;18:2__linoleic_acid_(LA);Serum_total_triglycerides;Concentration_of_medium_VLDL_particles;Triglycerides_in_medium_VLDL;Free_cholesterol_in_medium_VLDL;Concentration_of_medium_VLDL_particles;Serum_L-VLDL-CE;L-VLDL-CE;Phospholipids_in_very_large_VLDL;Total_lipids_in_medium_VLDL;Total_cholesterol_in_small_VLDL;Serum_M-VLDL-FC;M-VLDL-FC;Free_cholesterol_in_small_VLDL;Triglycerides_in_IDL;Triglycerides_in_small_VLDL;Triglycerides_in_small_HDL;18:2__linoleic_acid_(LA);Phospholipids_in_small_VLDL;Phospholipids_in_chylomicrons_and_extremely_large_VLDL;Phospholipids_in_chylomicrons_and_extremely_large_VLDL;Total_lipids_in_small_VLDL;Free_cholesterol_in_medium_VLDL;Concentration_of_small_VLDL_particles;Triglycerides_in_small_VLDL;18:2__linoleic_acid_(LA);Concentration_of_large_VLDL_particles;18:2__linoleic_acid_(LA);Serum_L-VLDL-L;L-VLDL-L;Serum_MobCH3;Serum_MobCH2;MobCH2;Free_cholesterol_in_medium_VLDL;Total_lipids_in_large_VLDL;Serum_XS-VLDL-TG;Triglycerides_in_medium_VLDL;Total_cholesterol_in_medium_VLDL;Cholesterol_esters_in_large_VLDL;Phospholipids_in_small_VLDL;Phospholipids_in_small_VLDL;Total_cholesterol_in_large_VLDL;Concentration_of_small_VLDL_particles;Concentration_of_very_small_VLDL_particles;Serum_total_triglycerides;ApoB;Total_lipids_in_small_VLDL;Total_lipids_in_small_VLDL;18:2__linoleic_acid_(LA);Serum_L-VLDL-P;L-VLDL-P;Phospholipids_in_large_VLDL;MonoLunsaturated_fatty_acids;Concentration_of_small_VLDL_particles;VLDL_diameter;Total_lipids_in_medium_VLDL;Total_lipids_in_medium_VLDL;Cholesterol_esters_in_large_VLDL;Total_lipids_in_small_VLDL;Serum_Leu/Serum-TG;Leu/Serum-TG;Concentration_of_large_VLDL_particles;Phospholipids_in_small_VLDL;Total_lipids_in_very_large_VLDL;Triglycerides_in_large_VLDL;Concentration_of_very_large_VLDL_particles;Cholesterol_esters_in_medium_VLDL;Total_lipids_in_very_small_VLDL;Phospholipids_in_very_large_VLDL;Free_cholesterol_in_large_VLDL;Phospholipids_in_very_large_VLDL;ApoB;Serum_S-VLDL-L;S-VLDL-L;Serum_S-VLDL-L;S-VLDL-L;Serum_S-VLDL-C;S-VLDL-C;Serum_Leu/Serum-TG;Serum_MobCH2;MobCH2;Serum_M-VLDL-TG;M-VLDL-TG;Serum_M-VLDL-TG;M-VLDL-TG;Cholesterol_esters_in_large_VLDL;Triglycerides_in_very_small_VLDL;Total_cholesterol_in_small_VLDL;Serum_S-VLDL-FC;Total_lipids_in_medium_VLDL;Serum_S-VLDL-FC;S-VLDL-FC;Concentration_of_small_VLDL_particles;Cholesterol_esters_in_medium_VLDL;Serum_M-VLDL-CE;M-VLDL-CE;Serum_S-VLDL-FC;S-VLDL-FC;Cholesterol_esters_in_medium_VLDL;Total_lipids_in_medium_VLDL;Cholesterol_esters_in_medium_VLDL;Triglycerides_in_small_VLDL;Free_cholesterol_in_small_VLDL;Concentration_of_medium_VLDL_particles;Serum_total_triglycerides;Concentration_of_small_VLDL_particles;Concentration_of_large_VLDL_particles;Concentration_of_large_VLDL_particles;Serum_MobCH2;MobCH2;Phospholipids_in_very_large_VLDL;Cholesterol_esters_in_large_VLDL;Triglycerides_in_chylomicrons_and_extremely_large_VLDL;Cholesterol_esters_in_large_VLDL;Serum_M-VLDL-CE;M-VLDL-CE;Triglycerides_in_very_large_VLDL;Concentration_of_medium_VLDL_particles;Triglycerides_in_large_VLDL;Triglycerides_in_very_large_VLDL;Concentration_of_very_large_VLDL_particles;Total_lipids_in_small_VLDL;Total_lipids_in_chylomicrons_and_extremely_large_VLDL;Total_cholesterol_in_large_VLDL;Triglycerides_in_very_large_HDL;Total_lipids_in_very_large_VLDL;Triglycerides_in_small_VLDL;Total_cholesterol_in_medium_VLDL;Concentration_of_medium_VLDL_particles;Cholesterol_esters_in_medium_VLDL;Total_lipids_in_medium_VLDL;Serum_M-VLDL-L;M-VLDL-L;Total_lipids_in_medium_VLDL;Cholesterol_esters_in_medium_VLDL;Total_cholesterol_in_small_VLDL;Serum_Ile/Serum-TG;Ile/Serum-TG;Triglycerides_in_medium_VLDL;Free_cholesterol_in_small_VLDL;Serum_Ile/Serum-TG;Ile/Serum-TG;Triglycerides_in_small_HDL;Triglycerides_in_medium_VLDL;Free_cholesterol_in_medium_VLDL;Total_cholesterol_in_small_VLDL;VLDL_diameter;ApoB;Triglycerides_in_very_large_HDL;Concentration_of_large_VLDL_particles;Serum_S-VLDL-P;S-VLDL-P;18:2__linoleic_acid_(LA);Free_cholesterol_in_large_VLDL;Free_cholesterol_in_small_VLDL;Triglycerides_in_very_small_VLDL;Phospholipids_in_very_large_VLDL;Serum_Serum-TG/Glc;Serum-TG/Glc;Serum_S-VLDL-P;Serum_M-VLDL-L;M-VLDL-L;Cholesterol_esters_in_medium_VLDL;Free_cholesterol_in_small_VLDL;Serum_S-VLDL-P;S-VLDL-P;Triglycerides_in_chylomicrons_and_extremely_large_VLDL;Serum_M-VLDL-C;M-VLDL-C;Triglycerides_in_small_VLDL;Triglycerides_in_large_VLDL;Total_lipids_in_small_VLDL;Total_lipids_in_very_large_VLDL;Total_lipids_in_very_large_VLDL;Total_cholesterol_in_medium_VLDL;Total_lipids_in_small_VLDL;Concentration_of_large_VLDL_particles;Triglycerides_in_very_large_HDL;Triglycerides_in_small_HDL;Concentration_of_large_VLDL_particles;Triglycerides_in_very_small_VLDL;Phospholipids_in_very_large_VLDL;Triglycerides_in_medium_VLDL;Triglycerides_in_very_large_VLDL;Concentration_of_very_large_VLDL_particles;18:2__linoleic_acid_(LA);Phospholipids_in_medium_VLDL;ApoB;Concentration_of_small_VLDL_particles;Free_cholesterol_in_large_VLDL;Serum_Leu/Serum-TG;Leu/Serum-TG;Serum_S-VLDL-P;S-VLDL-P;Serum_total_triglycerides;Triglycerides_in_small_VLDL;Concentration_of_very_large_VLDL_particles;Phospholipids_in_large_VLDL;Phospholipids_in_small_VLDL;Concentration_of_small_VLDL_particles;Concentration_of_medium_VLDL_particles;Total_lipids_in_chylomicrons_and_extremely_large_VLDL;Triglycerides_in_very_small_VLDL;Total_cholesterol_in_large_VLDL;Triglycerides_in_very_large_VLDL;Serum_M-VLDL-PL;M-VLDL-PL;Triglycerides_in_small_HDL;Free_cholesterol_in_medium_VLDL;Triglycerides_in_very_small_VLDL;Serum_S-VLDL-PL;S-VLDL-PL;Triglycerides_in_small_HDL;Total_lipids_in_very_small_VLDL;Serum_total_triglycerides;Phospholipids_in_medium_VLDL;Free_cholesterol_in_large_VLDL;Triglycerides_in_small_HDL;Triglycerides_in_small_HDL;Free_cholesterol_in_medium_VLDL;Concentration_of_small_VLDL_particles;Triglycerides_in_small_VLDL;Concentration_of_small_VLDL_particles;Serum_M-VLDL-L;M-VLDL-L;Free_cholesterol_in_small_VLDL;Total_lipids_in_very_large_VLDL;Phospholipids_in_large_LDL;Serum_S-VLDL-L;S-VLDL-L;Serum_Tot-TG;Tot-TG;Serum_VLDL-TG;VLDL-TG;Total_cholesterol_in_medium_VLDL;Triglycerides_in_small_HDL;Triglycerides_in_very_small_VLDL;Triglycerides_in_very_small_VLDL;Serum_Leu/Serum-TG;Leu/Serum-TG;Serum_total_triglycerides;Serum_S-VLDL-TG;S-VLDL-TG;Triglycerides_in_very_large_VLDL;Serum_S-VLDL-P;S-VLDL-P;Free_cholesterol_in_medium_VLDL;Serum_total_triglycerides;Phospholipids_in_small_VLDL;Total_cholesterol_in_large_VLDL;Serum_S-VLDL-P;S-VLDL-P;Total_lipids_in_chylomicrons_and_extremely_large_VLDL;Concentration_of_very_large_VLDL_particles;Triglycerides_in_small_VLDL;Triglycerides_in_small_VLDL;Cholesterol_esters_in_medium_VLDL;Cholesterol_esters_in_large_VLDL;Phospholipids_in_small_VLDL;Concentration_of_very_large_VLDL_particles;Triglycerides_in_very_large_VLDL;Triglycerides_in_very_large_HDL;Triglycerides_in_small_VLDL;Phospholipids_in_medium_VLDL;Serum_Tot-TG;Tot-TG;Cholesterol_esters_in_large_VLDL;Triglycerides_in_chylomicrons_and_extremely_large_VLDL;Concentration_of_very_large_VLDL_particles;Total_cholesterol_in_small_VLDL;Total_lipids_in_very_large_VLDL;Phospholipids_in_small_VLDL;Concentration_of_large_VLDL_particles;Serum_Gp/Serum-TG;Gp/Serum-TG;Triglycerides_in_large_VLDL;Triglycerides_in_small_VLDL;Triglycerides_in_very_small_VLDL;Triglycerides_in_very_small_VLDL;Total_cholesterol_in_small_VLDL;Concentration_of_medium_VLDL_particles;Cholesterol_esters_in_medium_VLDL;Free_cholesterol_in_large_VLDL;Cholesterol_esters_in_medium_VLDL;Concentration_of_chylomicrons_and_extremely_large_VLDL_particles;Concentration_of_small_VLDL_particles;Triglycerides_in_large_VLDL;Total_cholesterol_in_medium_VLDL;Triglycerides_in_small_VLDL;Concentration_of_small_VLDL_particles;Triglycerides_in_small_HDL;Phospholipids_in_small_VLDL;Phospholipids_in_medium_LDL;Concentration_of_small_VLDL_particles;Total_lipids_in_small_VLDL;Free_cholesterol_in_large_VLDL;Phospholipids_in_small_VLDL;Total_lipids_in_very_large_VLDL;Total_lipids_in_very_large_VLDL;Phospholipids_in_very_large_VLDL;Phospholipids_in_medium_LDL;Triglycerides_in_large_VLDL;Concentration_of_very_small_VLDL_particles;Free_cholesterol_in_small_VLDL;Serum_VLDL-TG-eFR;VLDL-TG-eFR;Total_lipids_in_medium_VLDL;Phospholipids_in_medium_VLDL;Phospholipids_in_chylomicrons_and_extremely_large_VLDL;Phospholipids_in_chylomicrons_and_extremely_large_VLDL;Concentration_of_very_large_VLDL_particles;Phospholipids_in_very_large_VLDL;18:2__linoleic_acid_(LA);Triglycerides_in_large_VLDL;Phospholipids_in_large_VLDL;Serum_VLDL-TG-eFR;VLDL-TG-eFR;Total_cholesterol_in_small_VLDL;18:2__linoleic_acid_(LA);Free_cholesterol_in_small_VLDL;Serum_M-VLDL-PL;M-VLDL-PL;Triglycerides_in_small_HDL;Free_cholesterol_in_large_VLDL;Phospholipids_in_medium_VLDL;Triglycerides_in_large_VLDL;Free_cholesterol_in_small_VLDL;Phospholipids_in_medium_VLDL;Phospholipids_in_large_VLDL;Total_lipids_in_large_VLDL;Total_lipids_in_large_VLDL;Free_cholesterol_in_small_VLDL;Free_cholesterol_in_small_VLDL;Phospholipids_in_medium_VLDL;Concentration_of_medium_VLDL_particles;Phospholipids_in_chylomicrons_and_extremely_large_VLDL;Triglycerides_in_very_small_VLDL;Concentration_of_very_large_VLDL_particles;Total_cholesterol_in_large_VLDL;Phospholipids_in_very_large_VLDL;Phospholipids_in_very_large_VLDL;18:2__linoleic_acid_(LA);Triglycerides_in_small_VLDL;Concentration_of_small_VLDL_particles;Phospholipids_in_large_VLDL;18:2__linoleic_acid_(LA);18:2__linoleic_acid_(LA);Cholesterol_esters_in_medium_VLDL;Triglycerides_in_very_small_VLDL;Triglycerides_in_very_small_VLDL;OmegaL6_fatty_acids;Serum_S-VLDL-C;S-VLDL-C;Total_cholesterol_in_small_VLDL;Triglycerides_in_very_small_VLDL;Triglycerides_in_very_small_VLDL;Total_lipids_in_medium_VLDL;Free_cholesterol_in_medium_VLDL;Free_cholesterol_in_medium_VLDL;Cholesterol_esters_in_large_VLDL;18:2__linoleic_acid_(LA);Total_cholesterol_in_small_VLDL;Cholesterol_esters_in_medium_VLDL;Cholesterol_esters_in_medium_VLDL;Phospholipids_in_chylomicrons_and_extremely_large_VLDL;Total_cholesterol_in_small_VLDL;Total_lipids_in_small_VLDL;Phospholipids_in_very_large_VLDL;Serum_LA;LA;Triglycerides_in_very_large_HDL;Concentration_of_very_large_VLDL_particles;Triglycerides_in_very_small_VLDL;Free_cholesterol_in_small_VLDL;Phospholipids_in_very_large_VLDL;Phospholipids_in_medium_VLDL;Triglycerides_in_medium_VLDL;Triglycerides_in_small_HDL;Triglycerides_in_small_HDL;Total_lipids_in_chylomicrons_and_extremely_large_VLDL;Total_lipids_in_medium_VLDL;Phospholipids_in_small_VLDL;Triglycerides_in_large_VLDL;Total_lipids_in_medium_VLDL;Phospholipids_in_small_VLDL;Triglycerides_in_small_HDL;Concentration_of_large_VLDL_particles;Total_lipids_in_large_VLDL;Total_lipids_in_medium_VLDL;Total_lipids_in_medium_VLDL;Serum_total_triglycerides;Total_cholesterol_in_small_VLDL;Triglycerides_in_small_VLDL;Concentration_of_large_VLDL_particles;Triglycerides_in_IDL;Serum_Gp/Serum-TG;Gp/Serum-TG;ApoB;Triglycerides_in_medium_VLDL;Total_lipids_in_chylomicrons_and_extremely_large_VLDL;Phospholipids_in_large_VLDL;Triglycerides_in_very_large_HDL;Triglycerides_in_very_large_HDL;Total_lipids_in_small_LDL;Phospholipids_in_chylomicrons_and_extremely_large_VLDL;Phospholipids_in_very_large_VLDL;Serum_S-VLDL-L;S-VLDL-L;OmegaL6_fatty_acids;Phospholipids_in_very_large_VLDL;Concentration_of_small_LDL_particles;Serum_MobCH2;Total_lipids_in_very_large_VLDL;VLDL_diameter;Serum_S-VLDL-C;S-VLDL-C;Serum_M-VLDL-PL;M-VLDL-PL;Serum_Ile/Serum-TG;Serum_M-VLDL-CE;M-VLDL-CE;Ile/Serum-TG;Free_cholesterol_in_medium_VLDL;MonoLunsaturated_fatty_acids;Concentration_of_very_small_VLDL_particles;Total_lipids_in_medium_VLDL;Total_lipids_in_medium_VLDL;Triglycerides_in_medium_VLDL;ApoB;Total_lipids_in_medium_VLDL;Total_cholesterol_in_small_VLDL;Triglycerides_in_medium_VLDL;Free_cholesterol_in_medium_VLDL;Total_cholesterol_in_large_VLDL;Free_cholesterol_in_small_VLDL;Phospholipids_in_small_VLDL;Total_cholesterol_in_small_VLDL;Total_fatty_acids;Free_cholesterol_in_small_VLDL;Triglycerides_in_very_small_VLDL;Serum_MobCH3;MobCH3;Triglycerides_in_small_HDL;Free_cholesterol_in_medium_VLDL;Triglycerides_in_very_large_VLDL;Free_cholesterol_in_large_VLDL;Concentration_of_small_VLDL_particles;Concentration_of_small_VLDL_particles;Triglycerides_in_very_large_VLDL;Triglycerides_in_small_VLDL;ApoB;Total_fatty_acids;18:2__linoleic_acid_(LA);Phospholipids_in_large_VLDL;Cholesterol_esters_in_large_VLDL;Total_lipids_in_large_VLDL;Triglycerides_in_very_small_VLDL;Triglycerides_in_very_small_VLDL;Serum_VLDL-TG;VLDL-TG;Serum_XS-VLDL-TG;XS-VLDL-TG;Serum_total_triglycerides;Triglycerides_in_large_VLDL;Triglycerides_in_very_small_VLDL;Phospholipids_in_medium_VLDL;Total_cholesterol_in_medium_VLDL;Concentration_of_large_VLDL_particles;Phospholipids_in_medium_VLDL;Total_lipids_in_large_VLDL;OmegaL6_fatty_acids;Triglycerides_in_small_VLDL;Triglycerides_in_medium_VLDL;Cholesterol_esters_in_large_VLDL;Triglycerides_in_medium_VLDL;Triglycerides_in_medium_VLDL;Phospholipids_in_small_VLDL;Serum_Serum-TG;Serum-TG;Serum_L-VLDL-CE;L-VLDL-CE;Serum_total_cholesterol;Total_lipids_in_medium_VLDL;Cholesterol_esters_in_large_VLDL;Free_cholesterol_in_large_VLDL;Free_cholesterol_in_small_VLDL;Triglycerides_in_very_large_VLDL;Total_cholesterol_in_medium_VLDL;ApoB;Serum_M-VLDL-C;M-VLDL-C;Triglycerides_in_medium_VLDL;Phospholipids_in_very_large_VLDL;Total_lipids_in_very_large_VLDL;Triglycerides_in_medium_VLDL;Phospholipids_in_small_VLDL;Total_cholesterol_in_small_VLDL;Free_cholesterol_in_small_VLDL;Triglycerides_in_medium_VLDL;Total_lipids_in_medium_VLDL;Concentration_of_chylomicrons_and_extremely_large_VLDL_particles;Concentration_of_medium_VLDL_particles;Serum_M-VLDL-C;M-VLDL-C;Serum_total_triglycerides;Concentration_of_small_VLDL_particles;Triglycerides_in_large_VLDL;Total_lipids_in_large_VLDL;MonoLunsaturated_fatty_acids;18:2__linoleic_acid_(LA);ApoB;Triglycerides_in_large_VLDL;Triglycerides_in_very_small_VLDL;Total_lipids_in_medium_VLDL;Total_lipids_in_medium_VLDL;Total_lipids_in_medium_VLDL;Total_lipids_in_large_VLDL;Cholesterol_esters_in_large_VLDL;Cholesterol_esters_in_large_VLDL;Cholesterol_esters_in_large_VLDL;Phospholipids_in_small_VLDL;Free_cholesterol_in_small_VLDL;Concentration_of_medium_VLDL_particles;VLDL_diameter;Phospholipids_in_medium_VLDL;Concentration_of_small_VLDL_particles;Concentration_of_chylomicrons_and_extremely_large_VLDL_particles;Triglycerides_in_very_large_HDL;Total_lipids_in_small_VLDL;Triglycerides_in_very_large_HDL;Free_cholesterol_in_large_VLDL;Serum_M-VLDL-TG;M-VLDL-TG;Serum_L-VLDL-C;L-VLDL-C;Phospholipids_in_large_VLDL;Serum_total_triglycerides;Free_cholesterol_in_small_VLDL;Serum_Serum-TG/Glc;Serum-TG/Glc;Cholesterol_esters_in_large_VLDL;Triglycerides_in_very_small_VLDL;Serum_S-VLDL-TG;S-VLDL-TG;Phospholipids_in_large_VLDL;Free_cholesterol_in_small_VLDL;Triglycerides_in_small_VLDL;Total_lipids_in_medium_VLDL;Concentration_of_very_large_VLDL_particles;Total_cholesterol_in_medium_VLDL;Cholesterol_esters_in_large_VLDL;Serum_S-VLDL-FC;S-VLDL-FC;18:2__linoleic_acid_(LA);Serum_L-VLDL-C;L-VLDL-C;Triglycerides_in_very_large_HDL;Cholesterol_esters_in_large_VLDL;Serum_VLDL-TG-eFR;VLDL-TG-eFR;Serum_M-VLDL-P;M-VLDL-P;Total_lipids_in_very_large_VLDL;Cholesterol_esters_in_large_VLDL;Serum_M-VLDL-PL;M-VLDL-PL;Serum_VLDL-TG-eFR;VLDL-TG-eFR;Serum_M-VLDL-PL;M-VLDL-PL;Serum_Serum-TG;Serum-TG;Free_cholesterol_in_large_VLDL;Serum_Leu/Serum-TG;Leu/Serum-TG;Free_cholesterol_in_large_VLDL;Phospholipids_in_small_VLDL;Total_lipids_in_very_large_VLDL;Total_cholesterol_in_small_VLDL;Free_cholesterol_in_large_VLDL;Total_lipids_in_chylomicrons_and_extremely_large_VLDL;Triglycerides_in_medium_VLDL;Serum_MobCH3;MobCH3;Triglycerides_in_very_large_HDL;Free_cholesterol_in_large_VLDL;Phospholipids_in_large_VLDL;Concentration_of_very_large_VLDL_particles;Triglycerides_in_medium_VLDL;VLDL_diameter;Serum_M-VLDL-P;M-VLDL-P;Concentration_of_medium_LDL_particles;Serum_M-VLDL-C;M-VLDL-C;Free_cholesterol_in_medium_VLDL;Total_lipids_in_small_VLDL;Free_cholesterol_in_large_VLDL;Phospholipids_in_large_VLDL;Serum_total_triglycerides;Serum_total_triglycerides;Free_cholesterol_in_large_VLDL;Free_cholesterol_in_small_VLDL;Cholesterol_esters_in_large_VLDL;Total_lipids_in_medium_VLDL;Total_cholesterol_in_medium_VLDL;Total_cholesterol_in_medium_VLDL;Triglycerides_in_small_VLDL;Serum_M-VLDL-P;M-VLDL-P;ApoB;Serum_Tot-FA;Total_lipids_in_large_VLDL;Triglycerides_in_very_large_VLDL;Total_lipids_in_medium_VLDL;Triglycerides_in_very_small_VLDL;Serum_Serum-TG;Serum-TG;Free_cholesterol_in_small_VLDL;Concentration_of_small_VLDL_particles;Concentration_of_medium_VLDL_particles;Triglycerides_in_small_VLDL;Triglycerides_in_small_VLDL;Phospholipids_in_large_VLDL;Phospholipids_in_very_large_VLDL;Total_lipids_in_small_VLDL;Total_cholesterol_in_large_VLDL;Triglycerides_in_very_small_VLDL;Serum_L-VLDL-CE;L-VLDL-CE;Serum_Serum-TG/Glc;Serum-TG/Glc;Triglycerides_in_IDL;Total_cholesterol_in_medium_VLDL;Serum_Val/Serum-TG;Val/Serum-TG;Serum_total_triglycerides;Phospholipids_in_large_VLDL;Cholesterol_esters_in_medium_VLDL;Triglycerides_in_very_small_VLDL;Phospholipids_in_very_small_VLDL;Cholesterol_esters_in_medium_VLDL;ApoB;Cholesterol_esters_in_large_VLDL;Total_fatty_acids;Total_lipids_in_very_large_VLDL;Serum_L-VLDL-CE;L-VLDL-CE;Serum_M-VLDL-PL;M-VLDL-PL;Triglycerides_in_medium_VLDL;Serum_S-VLDL-L;S-VLDL-L;Triglycerides_in_small_HDL;Total_cholesterol_in_small_VLDL;Total_cholesterol_in_medium_VLDL;Triglycerides_in_medium_VLDL;Phospholipids_in_very_large_VLDL;Triglycerides_in_large_VLDL;Cholesterol_esters_in_medium_VLDL;Concentration_of_very_large_VLDL_particles;Triglycerides_in_large_VLDL;Triglycerides_in_IDL;Serum_L-VLDL-CE;L-VLDL-CE;Free_cholesterol_in_medium_VLDL;Total_lipids_in_large_VLDL;Cholesterol_esters_in_medium_VLDL;Serum_Gp/Serum-TG;Gp/Serum-TG;Serum_VLDL-TG-eFR;VLDL-TG-eFR;Phospholipids_in_large_VLDL;Triglycerides_in_medium_VLDL;Phospholipids_in_small_VLDL;Phospholipids_in_small_VLDL;Phospholipids_in_medium_VLDL;Total_lipids_in_chylomicrons_and_extremely_large_VLDL;Concentration_of_small_VLDL_particles;Total_cholesterol_in_large_VLDL;Concentration_of_large_VLDL_particles;Triglycerides_in_very_large_VLDL;Total_cholesterol_in_large_VLDL;Free_cholesterol_in_small_VLDL;Triglycerides_in_medium_VLDL;Total_lipids_in_small_VLDL;Free_cholesterol_in_small_VLDL;Total_lipids_in_very_large_VLDL;Total_lipids_in_very_large_VLDL;Triglycerides_in_medium_VLDL;Concentration_of_very_large_VLDL_particles;18:2__linoleic_acid_(LA);Serum_Leu/Serum-TG;Leu/Serum-TG;Concentration_of_small_VLDL_particles;Serum_Serum-TG/Glc;Serum-TG/Glc;Total_cholesterol_in_large_VLDL;Serum_total_triglycerides;Concentration_of_small_VLDL_particles;Phospholipids_in_medium_VLDL;Phospholipids_in_chylomicrons_and_extremely_large_VLDL;Total_lipids_in_medium_VLDL;Triglycerides_in_small_HDL;Free_cholesterol_in_small_VLDL;18:2__linoleic_acid_(LA);Triglycerides_in_very_large_HDL;Triglycerides_in_very_small_VLDL;Concentration_of_large_VLDL_particles;Triglycerides_in_small_VLDL;Serum_Val/Serum-TG;Val/Serum-TG;Serum_total_triglycerides;Triglycerides_in_small_HDL;Cholesterol_esters_in_large_VLDL;Cholesterol_esters_in_medium_VLDL;Total_lipids_in_chylomicrons_and_extremely_large_VLDL;Serum_S-VLDL-P;S-VLDL-P;Serum_total_triglycerides;Serum_total_triglycerides;Total_lipids_in_small_LDL;ApoB;OmegaL6_fatty_acids;Concentration_of_large_VLDL_particles;Concentration_of_medium_VLDL_particles;Total_lipids_in_very_large_VLDL;Triglycerides_in_very_large_VLDL;Phospholipids_in_medium_VLDL;Free_cholesterol_in_small_VLDL;Triglycerides_in_very_small_VLDL;Cholesterol_esters_in_medium_VLDL;Free_cholesterol_in_small_VLDL;Triglycerides_in_medium_VLDL;Serum_total_triglycerides;Phospholipids_in_medium_VLDL;Total_lipids_in_small_VLDL;Total_lipids_in_medium_VLDL;Phospholipids_in_chylomicrons_and_extremely_large_VLDL;Total_lipids_in_chylomicrons_and_extremely_large_VLDL;Total_lipids_in_chylomicrons_and_extremely_large_VLDL;Triglycerides_in_small_VLDL;OmegaL6_fatty_acids;Phospholipids_in_IDL;Concentration_of_very_large_VLDL_particles;Serum_FAw67;Cholesterol_esters_in_large_VLDL;Triglycerides_in_medium_VLDL;Concentration_of_large_VLDL_particles;Total_lipids_in_small_VLDL;Triglycerides_in_small_VLDL;Triglycerides_in_very_large_VLDL;Total_lipids_in_medium_VLDL;Triglycerides_in_medium_VLDL;Concentration_of_very_large_VLDL_particles;Concentration_of_very_small_VLDL_particles;Concentration_of_very_large_VLDL_particles;Triglycerides_in_IDL;Triglycerides_in_very_large_HDL;Total_cholesterol_in_small_VLDL;Triglycerides_in_large_VLDL;Triglycerides_in_very_small_VLDL;Total_lipids_in_medium_VLDL;Triglycerides_in_very_large_VLDL;Cholesterol_esters_in_medium_VLDL;Serum_Serum-TG/Glc;Serum_VLDL-TG-eFR;VLDL-TG-eFR;Serum-TG/Glc;Triglycerides_in_large_VLDL;Concentration_of_large_VLDL_particles;Concentration_of_small_VLDL_particles;Phospholipids_in_large_VLDL;VLDL_diameter;Free_cholesterol_in_large_VLDL;Phospholipids_in_large_VLDL;Total_lipids_in_chylomicrons_and_extremely_large_VLDL;Total_lipids_in_chylomicrons_and_extremely_large_VLDL;Phospholipids_in_large_VLDL;Phospholipids_in_small_VLDL;Phospholipids_in_large_VLDL;Phospholipids_in_small_VLDL;Triglycerides_in_very_large_VLDL;Total_fatty_acids;Serum_MobCH2;MobCH2;Serum_LA;LA;Total_cholesterol_in_large_VLDL;Free_cholesterol_in_small_VLDL;Total_cholesterol_in_small_VLDL;OmegaL6_fatty_acids;Concentration_of_small_VLDL_particles;Triglycerides_in_IDL;Total_lipids_in_chylomicrons_and_extremely_large_VLDL;Total_lipids_in_small_VLDL;Concentration_of_medium_VLDL_particles;Total_cholesterol_in_small_VLDL;Cholesterol_esters_in_large_VLDL;Triglycerides_in_small_HDL;Total_cholesterol_in_medium_LDL;Phospholipids_in_medium_VLDL;Triglycerides_in_small_VLDL;Concentration_of_small_VLDL_particles;Cholesterol_esters_in_large_VLDL;Concentration_of_small_VLDL_particles;Triglycerides_in_very_small_VLDL;Total_cholesterol_in_small_VLDL;Cholesterol_esters_in_medium_VLDL;Triglycerides_in_small_HDL;Phospholipids_in_very_large_VLDL;Total_lipids_in_small_LDL;Free_cholesterol_in_small_VLDL;Serum_Val/Serum-TG;Val/Serum-TG;Triglycerides_in_very_small_VLDL;Phospholipids_in_chylomicrons_and_extremely_large_VLDL;Triglycerides_in_chylomicrons_and_extremely_large_VLDL;Triglycerides_in_chylomicrons_and_extremely_large_VLDL;Concentration_of_chylomicrons_and_extremely_large_VLDL_particles;Concentration_of_very_small_VLDL_particles;Total_cholesterol_in_large_VLDL;Serum_S-VLDL-C;S-VLDL-C;Serum_M-VLDL-TG;M-VLDL-TG;Concentration_of_medium_VLDL_particles;Total_cholesterol_in_small_VLDL;Triglycerides_in_very_small_VLDL;Triglycerides_in_very_large_VLDL;VLDL_diameter;Total_lipids_in_medium_VLDL;Triglycerides_in_small_HDL;Phospholipids_in_medium_VLDL;Free_cholesterol_in_medium_VLDL;Triglycerides_in_very_large_HDL;Serum_S-VLDL-L;S-VLDL-L;Total_cholesterol_in_large_VLDL;Free_cholesterol_in_medium_VLDL;Concentration_of_large_VLDL_particles;Total_lipids_in_small_VLDL;Triglycerides_in_small_VLDL;Phospholipids_in_chylomicrons_and_extremely_large_VLDL;Concentration_of_small_LDL_particles;Concentration_of_medium_VLDL_particles;Serum_IDL-C-eFR;IDL-C-eFR;Total_lipids_in_very_large_VLDL;Serum_S-VLDL-C;Triglycerides_in_large_VLDL;Cholesterol_esters_in_medium_VLDL;Serum_S-VLDL-P;S-VLDL-P;Serum_Gp/Serum-TG;Gp/Serum-TG;Total_cholesterol_in_large_VLDL;Phospholipids_in_large_VLDL;Total_lipids_in_small_VLDL;Triglycerides_in_medium_VLDL;Concentration_of_large_VLDL_particles;Triglycerides_in_small_VLDL;Acetoacetate;Triglycerides_in_medium_VLDL;Triglycerides_in_very_small_VLDL;Serum_L-VLDL-P;L-VLDL-P;Cholesterol_esters_in_large_VLDL;Triglycerides_in_small_HDL;Total_cholesterol_in_small_VLDL;Cholesterol_esters_in_large_VLDL;Total_lipids_in_medium_VLDL;Triglycerides_in_small_HDL;Total_cholesterol_in_large_VLDL;Total_lipids_in_medium_VLDL;Total_lipids_in_medium_VLDL;Phospholipids_in_chylomicrons_and_extremely_large_VLDL;Triglycerides_in_IDL;Total_lipids_in_very_large_VLDL;Phospholipids_in_medium_VLDL;VLDL_diameter;Serum_MobCH;MobCH;Total_lipids_in_medium_VLDL;Phospholipids_in_medium_VLDL;Serum_S-VLDL-P;S-VLDL-P;Concentration_of_small_VLDL_particles;18:2__linoleic_acid_(LA);Triglycerides_in_very_large_VLDL;Total_lipids_in_large_VLDL;Cholesterol_esters_in_medium_VLDL;Cholesterol_esters_in_large_VLDL;Concentration_of_very_small_VLDL_particles;Total_lipids_in_small_VLDL;Phospholipids_in_small_VLDL;Total_lipids_in_medium_VLDL;18:2__linoleic_acid_(LA);Total_lipids_in_very_large_VLDL;Phospholipids_in_large_VLDL;Free_cholesterol_in_large_VLDL;Serum_S-VLDL-TG;S-VLDL-TG;Phospholipids_in_medium_VLDL;Serum_M-VLDL-P;M-VLDL-P;Serum_M-VLDL-FC;M-VLDL-FC;Total_cholesterol_in_large_VLDL;Triglycerides_in_small_VLDL;Total_lipids_in_very_small_VLDL;Triglycerides_in_very_large_HDL;Concentration_of_small_VLDL_particles;Total_cholesterol_in_medium_VLDL;Total_cholesterol_in_large_VLDL;Triglycerides_in_small_VLDL;Concentration_of_medium_VLDL_particles;OmegaL6_fatty_acids;Serum_LA;LA;Cholesterol_es	11:116583017;11:116583017;11:116583017;11:116583017;11:116584504;11:116584504;11:116584504;11:116584504;11:116584987;11:116584987;11:116584987;11:116584987;11:116584987;11:116584987;11:116584987;11:116584987;11:116586283;11:116586283;11:116586283;11:116586283;11:116586283;11:116586283;11:116586283;11:116586283;11:116590787;11:116590787;11:116590787;11:116590787;11:116590787;11:116590787;11:116590787;11:116590787;11:116596129;11:116596129;11:116596129;11:116596129;11:116596129;11:116596129;11:116596129;11:116596129;11:116596309;11:116596309;11:116596309;11:116596309;11:116596309;11:116596309;11:116596309;11:116596309;11:116596464;11:116596464;11:116596464;11:116596464;11:116596464;11:116596464;11:116596464;11:116596464;11:116599900;11:116599900;11:116599900;11:116599900;11:116599900;11:116599900;11:116599900;11:116599900;11:116600400;11:116600400;11:116600400;11:116600400;11:116600400;11:116600400;11:116600400;11:116600400;11:116600564;11:116600564;11:116600564;11:116600564;11:116600564;11:116600564;11:116600564;11:116600564;11:116603724;11:116603724;11:116603724;11:116603724;11:116603724;11:116603724;11:116603724;11:116603724;11:116604032;11:116604032;11:116604032;11:116604032;11:116604032;11:116604032;11:116604032;11:116604032;11:116604449;11:116604449;11:116604449;11:116604449;11:116605070;11:116605070;11:116605070;11:116605070;11:116605070;11:116605070;11:116605070;11:116605070;11:116605076;11:116605076;11:116605076;11:116605076;11:116605076;11:116605076;11:116605076;11:116605076;11:116606766;11:116606766;11:116606766;11:116606766;11:116607368;11:116607368;11:116607368;11:116607368;11:116607368;11:116607368;11:116607368;11:116607368;11:116607437;11:116607437;11:116607437;11:116607437;11:116607437;11:116607437;11:116607437;11:116607437;11:116607874;11:116607874;11:116607874;11:116607874;11:116610249;11:116610249;11:116610249;11:116610249;11:116610249;11:116610249;11:116610249;11:116610249;11:116611733;11:116611733;11:116611733;11:116611733;11:116611733;11:116611733;11:116611733;11:116611733;11:116611985;11:116611985;11:116611985;11:116611985;11:116611985;11:116611985;11:116611985;11:116611985;11:116612128;11:116612128;11:116612128;11:116612128;11:116612128;11:116612128;11:116612128;11:116613423;11:116613423;11:116613423;11:116613423;11:116613423;11:116613423;11:116613423;11:116613423;11:116613660;11:116613660;11:116613660;11:116613660;11:116613660;11:116613660;11:116613660;11:116613660;11:116614863;11:116614863;11:116614863;11:116614863;11:116614863;11:116614863;11:116614863;11:116614863;11:116619073;11:116619073;11:116619073;11:116619073;11:116619073;11:116619073;11:116619073;11:116619073;11:116619867;11:116619867;11:116619867;11:116619867;11:116619867;11:116619867;11:116619867;11:116621963;11:116621963;11:116621963;11:116621963;11:116621963;11:116621963;11:116621963;11:116621963;11:116622722;11:116622722;11:116622722;11:116622722;11:116623213;11:116623213;11:116623213;11:116623213;11:116623674;11:116623674;11:116623674;11:116623674;11:116623674;11:116623674;11:116623674;11:116623674;11:116624153;11:116624153;11:116624153;11:116624153;11:116624153;11:116624153;11:116624153;11:116624153;11:116624727;11:116624727;11:116624727;11:116624727;11:116624727;11:116624727;11:116624727;11:116624727;11:116625362;11:116625362;11:116625362;11:116625362;11:116625362;11:116625362;11:116625362;11:116625362;11:116626258;11:116626258;11:116626258;11:116626258;11:116626258;11:116626258;11:116626258;11:116626258;11:116627056;11:116627056;11:116627056;11:116627056;11:116627097;11:116627097;11:116627097;11:116627097;11:116628057;11:116628057;11:116628057;11:116628057;11:116628177;11:116628177;11:116628177;11:116628177;11:116628271;11:116628271;11:116628271;11:116628271;11:116631707;11:116631707;11:116631707;11:116631707;11:116631707;11:116631707;11:116631707;11:116631707;11:116632500;11:116632500;11:116632500;11:116632500;11:116632500;11:116632500;11:116632500;11:116632500;11:116632956;11:116632956;11:116632956;11:116632956;11:116632956;11:116632956;11:116632956;11:116632956;11:116633862;11:116633862;11:116633862;11:116633862;11:116633862;11:116633862;11:116633862;11:116633862;11:116635613;11:116635613;11:116635613;11:116635613;11:116635613;11:116635613;11:116635613;11:116635613;11:116637146;11:116637146;11:116637146;11:116637146;11:116637146;11:116637146;11:116637146;11:116637146;11:116637903;11:116637903;11:116637903;11:116637903;11:116639104;11:116639104;11:116639104;11:116639104;11:116639104;11:116639104;11:116639104;11:116639104;11:116640237;11:116640237;11:116640237;11:116640237;11:116640237;11:116640237;11:116640237;11:116640237;11:116645275;11:116645275;11:116645275;11:116645275;11:116645275;11:116645275;11:116645275;11:116646107;11:116646107;11:116646107;11:116646107;11:116647607;11:116647607;11:116647607;11:116647607;11:116647607;11:116647607;11:116647607;11:116647607;11:116648917;11:116648917;11:116648917;11:116648917;11:116648917;11:116648917;11:116648917;11:116648917;11:116649135;11:116649135;11:116649135;11:116649135;11:116649135;11:116649135;11:116649135;11:116649135;11:116649538;11:116649538;11:116649538;11:116649538;11:116649538;11:116649538;11:116649538;11:116649538;11:116650118;11:116650118;11:116650118;11:116650118;11:116650118;11:116650118;11:116650118;11:116650118;11:116651115;11:116651115;11:116651115;11:116651115;11:116651115;11:116651115;11:116651115;11:116651115;11:116652207;11:116652207;11:116652207;11:116652207;11:116652207;11:116652207;11:116652207;11:116652207;11:116652351;11:116652351;11:116652351;11:116652351;11:116652351;11:116652351;11:116652351;11:116652351;11:116652423;11:116652423;11:116652423;11:116652423;11:116652491;11:116652491;11:116652491;11:116652491;11:116653296;11:116653296;11:116653296;11:116653296;11:116653296;11:116653296;11:116653296;11:116653296;11:116655600;11:116655600;11:116655600;11:116655600;11:116655600;11:116655600;11:116655600;11:116655600;11:116656788;11:116656788;11:116656788;11:116656788;11:116656788;11:116656788;11:116656788;11:116656788;11:116657561;11:116657561;11:116657561;11:116657561;11:116657561;11:116657561;11:116657561;11:116657561;11:116657590;11:116657590;11:116657590;11:116657590;11:116658031;11:116658031;11:116658031;11:116658031;11:116658031;11:116658031;11:116658031;11:116658031;11:116660686;11:116660686;11:116660686;11:116660686;11:116660686;11:116660686;11:116660686;11:116660686;11:116661826;11:116661826;11:116661826;11:116661826;11:116661826;11:116661826;11:116661826;11:116661826;11:116662331;11:116662331;11:116662331;11:116662331;11:116662331;11:116662331;11:116662331;11:116662331;11:116662407;11:116662407;11:116662407;11:116662407;11:116662407;11:116662407;11:116662407;11:116662407;11:116662579;11:116662579;11:116662579;11:116662579;11:116662579;11:116662579;11:116662579;11:116662579;11:116663707;11:116663707;11:116663707;11:116663707;11:116663707;11:116663707;11:116663707;11:116663707;11:116664040;11:116664040;11:116664040;11:116664040;	rs7480302;rs7480302;rs7480302;rs7480302;rs4938302;rs4938302;rs4938302;rs4938302;rs4938303;rs4938303;rs4938303;rs4938303;rs4938303;rs4938303;rs4938303;rs4938303;rs7350481;rs7350481;rs7350481;rs7350481;rs7350481;rs7350481;rs7350481;rs7350481;rs6589563;rs6589563;rs6589563;rs6589563;rs6589563;rs6589563;rs6589563;rs6589563;rs11216117;rs11216117;rs11216117;rs11216117;rs11216117;rs11216117;rs11216117;rs11216117;rs61905078;rs61905078;rs61905078;rs61905078;rs61905078;rs61905078;rs61905078;rs61905078;rs60583202;rs60583202;rs60583202;rs60583202;rs60583202;rs60583202;rs60583202;rs60583202;rs61372904;rs61372904;rs61372904;rs61372904;rs61372904;rs61372904;rs61372904;rs61372904;rs12279373;rs12279373;rs12279373;rs12279373;rs12279373;rs12279373;rs12279373;rs12279373;rs61905081;rs61905081;rs61905081;rs61905081;rs61905081;rs61905081;rs61905081;rs61905081;rs12272004;rs12272004;rs12272004;rs12272004;rs12272004;rs12272004;rs12272004;rs12272004;rs12279180;rs12279180;rs12279180;rs12279180;rs12279180;rs12279180;rs12279180;rs12279180;rs139544765;rs139544765;rs139544765;rs139544765;rs12274046;rs12274046;rs12274046;rs12274046;rs12274046;rs12274046;rs12274046;rs12274046;rs12274146;rs12274146;rs12274146;rs12274146;rs12274146;rs12274146;rs12274146;rs12274146;rs1974718;rs1974718;rs1974718;rs1974718;rs1558860;rs1558860;rs1558860;rs1558860;rs1558860;rs1558860;rs1558860;rs1558860;rs1558861;rs1558861;rs1558861;rs1558861;rs1558861;rs1558861;rs1558861;rs1558861;rs59455853;rs59455853;rs59455853;rs59455853;rs10466588;rs10466588;rs10466588;rs10466588;rs10466588;rs10466588;rs10466588;rs10466588;rs9326246;rs9326246;rs9326246;rs9326246;rs9326246;rs9326246;rs9326246;rs9326246;rs10466589;rs10466589;rs10466589;rs10466589;rs10466589;rs10466589;rs10466589;rs10466589;rs10466533;rs10466533;rs10466533;rs10466533;rs10466533;rs10466533;rs10466533;rs12280724;rs12280724;rs12280724;rs12280724;rs12280724;rs12280724;rs12280724;rs12280724;rs12280753;rs12280753;rs12280753;rs12280753;rs12280753;rs12280753;rs12280753;rs12280753;rs61905086;rs61905086;rs61905086;rs61905086;rs61905086;rs61905086;rs61905086;rs61905086;rs28927680;rs28927680;rs28927680;rs28927680;rs28927680;rs28927680;rs28927680;rs28927680;rs61905088;rs61905088;rs61905088;rs61905088;rs61905088;rs61905088;rs61905088;rs12292921;rs12292921;rs12292921;rs12292921;rs12292921;rs12292921;rs12292921;rs12292921;rs55713675;rs55713675;rs55713675;rs55713675;rs398017699;rs398017699;rs398017699;rs398017699;rs57200947;rs57200947;rs57200947;rs57200947;rs57200947;rs57200947;rs57200947;rs57200947;rs6589564;rs6589564;rs6589564;rs6589564;rs6589564;rs6589564;rs6589564;rs6589564;rs7930786;rs7930786;rs7930786;rs7930786;rs7930786;rs7930786;rs7930786;rs7930786;rs56225305;rs56225305;rs56225305;rs56225305;rs56225305;rs56225305;rs56225305;rs56225305;rs11825181;rs11825181;rs11825181;rs11825181;rs11825181;rs11825181;rs11825181;rs11825181;rs56143464;rs56143464;rs56143464;rs56143464;rs56224630;rs56224630;rs56224630;rs56224630;rs61905112;rs61905112;rs61905112;rs61905112;rs72287764;rs72287764;rs72287764;rs72287764;rs73588403;rs73588403;rs73588403;rs73588403;rs3825041;rs3825041;rs3825041;rs3825041;rs3825041;rs3825041;rs3825041;rs3825041;rs10488699;rs10488699;rs10488699;rs10488699;rs10488699;rs10488699;rs10488699;rs10488699;rs57641217;rs57641217;rs57641217;rs57641217;rs57641217;rs57641217;rs57641217;rs57641217;rs11820589;rs11820589;rs11820589;rs11820589;rs11820589;rs11820589;rs11820589;rs11820589;rs60972755;rs60972755;rs60972755;rs60972755;rs60972755;rs60972755;rs60972755;rs60972755;rs12294259;rs12294259;rs12294259;rs12294259;rs12294259;rs12294259;rs12294259;rs12294259;rs11341725;rs11341725;rs11341725;rs11341725;rs10790162;rs10790162;rs10790162;rs10790162;rs10790162;rs10790162;rs10790162;rs10790162;rs6589565;rs6589565;rs6589565;rs6589565;rs6589565;rs6589565;rs6589565;rs6589565;rs7118999;rs7118999;rs7118999;rs7118999;rs7118999;rs7118999;rs7118999;rs73588424;rs73588424;rs73588424;rs73588424;rs2160669;rs2160669;rs2160669;rs2160669;rs2160669;rs2160669;rs2160669;rs2160669;rs964184;rs964184;rs964184;rs964184;rs964184;rs964184;rs964184;rs964184;rs11823543;rs11823543;rs11823543;rs11823543;rs11823543;rs11823543;rs11823543;rs11823543;rs61905116;rs61905116;rs61905116;rs61905116;rs61905116;rs61905116;rs61905116;rs61905116;rs17120029;rs17120029;rs17120029;rs17120029;rs17120029;rs17120029;rs17120029;rs17120029;rs11604424;rs11604424;rs11604424;rs11604424;rs11604424;rs11604424;rs11604424;rs11604424;rs12286037;rs12286037;rs12286037;rs12286037;rs12286037;rs12286037;rs12286037;rs12286037;rs12274192;rs12274192;rs12274192;rs12274192;rs12274192;rs12274192;rs12274192;rs12274192;rs6589566;rs6589566;rs6589566;rs6589566;rs7483863;rs7483863;rs7483863;rs7483863;rs2075290;rs2075290;rs2075290;rs2075290;rs2075290;rs2075290;rs2075290;rs2075290;rs35120633;rs35120633;rs35120633;rs35120633;rs35120633;rs35120633;rs35120633;rs35120633;rs10750096;rs10750096;rs10750096;rs10750096;rs10750096;rs10750096;rs10750096;rs10750096;rs3741298;rs3741298;rs3741298;rs3741298;rs3741298;rs3741298;rs3741298;rs3741298;rs140050044;rs140050044;rs140050044;rs140050044;rs12285095;rs12285095;rs12285095;rs12285095;rs12285095;rs12285095;rs12285095;rs12285095;rs2266788;rs2266788;rs2266788;rs2266788;rs2266788;rs2266788;rs2266788;rs2266788;rs2072560;rs2072560;rs2072560;rs2072560;rs2072560;rs2072560;rs2072560;rs2072560;rs12287066;rs12287066;rs12287066;rs12287066;rs12287066;rs12287066;rs12287066;rs12287066;rs3135506;rs3135506;rs3135506;rs3135506;rs3135506;rs3135506;rs3135506;rs3135506;rs651821;rs651821;rs651821;rs651821;rs651821;rs651821;rs651821;rs651821;rs662799;rs662799;rs662799;rs662799;rs662799;rs662799;rs662799;rs662799;rs10750097;rs10750097;rs10750097;rs10750097;	cholesterol;HDL_C;LDL_C;triglyc;cholesterol;HDL_C;LDL_C;triglyc;cholesterol;HDL;HDL_C;LDL;LDL_C;TC;TG;triglyc;cholesterol;HDL;HDL_C;LDL;LDL_C;TC;TG;triglyc;cholesterol;HDL;HDL_C;LDL;LDL_C;TC;TG;triglyc;cholesterol;HDL;HDL_C;LDL;LDL_C;TC;TG;triglyc;cholesterol;HDL;HDL_C;LDL;LDL_C;TC;TG;triglyc;cholesterol;HDL;HDL_C;LDL;LDL_C;TC;TG;triglyc;cholesterol;HDL;HDL_C;LDL;LDL_C;TC;TG;triglyc;cholesterol;HDL;HDL_C;LDL;LDL_C;TC;TG;triglyc;cholesterol;HDL;HDL_C;LDL;LDL_C;TC;TG;triglyc;cholesterol;HDL;HDL_C;LDL;LDL_C;TC;TG;triglyc;cholesterol;HDL;HDL_C;LDL;LDL_C;TC;TG;triglyc;cholesterol;HDL_C;LDL_C;triglyc;cholesterol;HDL;HDL_C;LDL;LDL_C;TC;TG;triglyc;cholesterol;HDL;HDL_C;LDL;LDL_C;TC;TG;triglyc;cholesterol;HDL_C;LDL_C;triglyc;cholesterol;HDL;HDL_C;LDL;LDL_C;TC;TG;triglyc;cholesterol;HDL;HDL_C;LDL;LDL_C;TC;TG;triglyc;cholesterol;HDL_C;LDL_C;triglyc;cholesterol;HDL;HDL_C;LDL;LDL_C;TC;TG;triglyc;cholesterol;HDL;HDL_C;LDL;LDL_C;TC;TG;triglyc;cholesterol;HDL;HDL_C;LDL;LDL_C;TC;TG;triglyc;cholesterol;HDL;HDL_C;LDL_C;TC;TG;triglyc;cholesterol;HDL;HDL_C;LDL;LDL_C;TC;TG;triglyc;cholesterol;HDL;HDL_C;LDL;LDL_C;TC;TG;triglyc;cholesterol;HDL;HDL_C;LDL;LDL_C;TC;TG;triglyc;cholesterol;HDL;HDL_C;LDL;LDL_C;TC;TG;triglyc;cholesterol;HDL;HDL_C;LDL_C;TC;TG;triglyc;cholesterol;HDL;HDL_C;LDL;LDL_C;TC;TG;triglyc;cholesterol;HDL_C;LDL_C;triglyc;cholesterol;HDL_C;LDL_C;triglyc;cholesterol;HDL;HDL_C;LDL;LDL_C;TC;TG;triglyc;cholesterol;HDL;HDL_C;LDL;LDL_C;TC;TG;triglyc;cholesterol;HDL;HDL_C;LDL;LDL_C;TC;TG;triglyc;cholesterol;HDL;HDL_C;LDL;LDL_C;TC;TG;triglyc;cholesterol;HDL;HDL_C;LDL;LDL_C;TC;TG;triglyc;cholesterol;HDL_C;LDL_C;triglyc;cholesterol;HDL_C;LDL_C;triglyc;cholesterol;HDL_C;LDL_C;triglyc;cholesterol;HDL_C;LDL_C;triglyc;cholesterol;HDL_C;LDL_C;triglyc;cholesterol;HDL;HDL_C;LDL;LDL_C;TC;TG;triglyc;cholesterol;HDL;HDL_C;LDL;LDL_C;TC;TG;triglyc;cholesterol;HDL;HDL_C;LDL;LDL_C;TC;TG;triglyc;cholesterol;HDL;HDL_C;LDL;LDL_C;TC;TG;triglyc;cholesterol;HDL;HDL_C;LDL;LDL_C;TC;TG;triglyc;cholesterol;HDL;HDL_C;LDL;LDL_C;TC;TG;triglyc;cholesterol;HDL_C;LDL_C;triglyc;cholesterol;HDL;HDL_C;LDL;LDL_C;TC;TG;triglyc;cholesterol;HDL;HDL_C;LDL;LDL_C;TC;TG;triglyc;cholesterol;HDL;HDL_C;LDL_C;TC;TG;triglyc;cholesterol;HDL_C;LDL_C;triglyc;cholesterol;HDL;HDL_C;LDL;LDL_C;TC;TG;triglyc;cholesterol;HDL;HDL_C;LDL;LDL_C;TC;TG;triglyc;cholesterol;HDL;HDL_C;LDL;LDL_C;TC;TG;triglyc;cholesterol;HDL;HDL_C;LDL;LDL_C;TC;TG;triglyc;cholesterol;HDL;HDL_C;LDL;LDL_C;TC;TG;triglyc;cholesterol;HDL;HDL_C;LDL;LDL_C;TC;TG;triglyc;cholesterol;HDL;HDL_C;LDL;LDL_C;TC;TG;triglyc;cholesterol;HDL;HDL_C;LDL;LDL_C;TC;TG;triglyc;HDL;LDL;TC;TG;cholesterol;HDL_C;LDL_C;triglyc;cholesterol;HDL;HDL_C;LDL;LDL_C;TC;TG;triglyc;cholesterol;HDL;HDL_C;LDL;LDL_C;TC;TG;triglyc;cholesterol;HDL;HDL_C;LDL;LDL_C;TC;TG;triglyc;cholesterol;HDL;HDL_C;LDL;LDL_C;TC;TG;triglyc;cholesterol;HDL_C;LDL_C;triglyc;cholesterol;HDL;HDL_C;LDL;LDL_C;TC;TG;triglyc;cholesterol;HDL;HDL_C;LDL;LDL_C;TC;TG;triglyc;cholesterol;HDL;HDL_C;LDL;LDL_C;TC;TG;triglyc;cholesterol;HDL;HDL_C;LDL;LDL_C;TC;TG;triglyc;cholesterol;HDL;HDL_C;LDL;LDL_C;TC;TG;triglyc;cholesterol;HDL;HDL_C;LDL;LDL_C;TC;TG;triglyc;cholesterol;HDL;HDL_C;LDL;LDL_C;TC;TG;triglyc;cholesterol;HDL_C;LDL_C;triglyc;	UKBB;UKBB;UKBB;UKBB;UKBB;UKBB;UKBB;UKBB;UKBB;Willer_et_al_2013;UKBB;Willer_et_al_2013;UKBB;Willer_et_al_2013;Willer_et_al_2013;UKBB;UKBB;Willer_et_al_2013;UKBB;Willer_et_al_2013;UKBB;Willer_et_al_2013;Willer_et_al_2013;UKBB;UKBB;Willer_et_al_2013;UKBB;Willer_et_al_2013;UKBB;Willer_et_al_2013;Willer_et_al_2013;UKBB;UKBB;Willer_et_al_2013;UKBB;Willer_et_al_2013;UKBB;Willer_et_al_2013;Willer_et_al_2013;UKBB;UKBB;Willer_et_al_2013;UKBB;Willer_et_al_2013;UKBB;Willer_et_al_2013;Willer_et_al_2013;UKBB;UKBB;Willer_et_al_2013;UKBB;Willer_et_al_2013;UKBB;Willer_et_al_2013;Willer_et_al_2013;UKBB;UKBB;Willer_et_al_2013;UKBB;Willer_et_al_2013;UKBB;Willer_et_al_2013;Willer_et_al_2013;UKBB;UKBB;Willer_et_al_2013;UKBB;Willer_et_al_2013;UKBB;Willer_et_al_2013;Willer_et_al_2013;UKBB;UKBB;Willer_et_al_2013;UKBB;Willer_et_al_2013;UKBB;Willer_et_al_2013;Willer_et_al_2013;UKBB;UKBB;Willer_et_al_2013;UKBB;Willer_et_al_2013;UKBB;Willer_et_al_2013;Willer_et_al_2013;UKBB;UKBB;Willer_et_al_2013;UKBB;Willer_et_al_2013;UKBB;Willer_et_al_2013;Willer_et_al_2013;UKBB;UKBB;UKBB;UKBB;UKBB;UKBB;Willer_et_al_2013;UKBB;Willer_et_al_2013;UKBB;Willer_et_al_2013;Willer_et_al_2013;UKBB;UKBB;Willer_et_al_2013;UKBB;Willer_et_al_2013;UKBB;Willer_et_al_2013;Willer_et_al_2013;UKBB;UKBB;UKBB;UKBB;UKBB;UKBB;Willer_et_al_2013;UKBB;Willer_et_al_2013;UKBB;Willer_et_al_2013;Willer_et_al_2013;UKBB;UKBB;Willer_et_al_2013;UKBB;Willer_et_al_2013;UKBB;Willer_et_al_2013;Willer_et_al_2013;UKBB;UKBB;UKBB;UKBB;UKBB;UKBB;Willer_et_al_2013;UKBB;Willer_et_al_2013;UKBB;Willer_et_al_2013;Willer_et_al_2013;UKBB;UKBB;Willer_et_al_2013;UKBB;Willer_et_al_2013;UKBB;Willer_et_al_2013;Willer_et_al_2013;UKBB;UKBB;Willer_et_al_2013;UKBB;Willer_et_al_2013;UKBB;Willer_et_al_2013;Willer_et_al_2013;UKBB;UKBB;Willer_et_al_2013;UKBB;UKBB;Willer_et_al_2013;Willer_et_al_2013;UKBB;UKBB;Willer_et_al_2013;UKBB;Willer_et_al_2013;UKBB;Willer_et_al_2013;Willer_et_al_2013;UKBB;UKBB;Willer_et_al_2013;UKBB;Willer_et_al_2013;UKBB;Willer_et_al_2013;Willer_et_al_2013;UKBB;UKBB;Willer_et_al_2013;UKBB;Willer_et_al_2013;UKBB;Willer_et_al_2013;Willer_et_al_2013;UKBB;UKBB;Willer_et_al_2013;UKBB;Willer_et_al_2013;UKBB;Willer_et_al_2013;Willer_et_al_2013;UKBB;UKBB;Willer_et_al_2013;UKBB;UKBB;Willer_et_al_2013;Willer_et_al_2013;UKBB;UKBB;Willer_et_al_2013;UKBB;Willer_et_al_2013;UKBB;Willer_et_al_2013;Willer_et_al_2013;UKBB;UKBB;UKBB;UKBB;UKBB;UKBB;UKBB;UKBB;UKBB;UKBB;Willer_et_al_2013;UKBB;Willer_et_al_2013;UKBB;Willer_et_al_2013;Willer_et_al_2013;UKBB;UKBB;Willer_et_al_2013;UKBB;Willer_et_al_2013;UKBB;Willer_et_al_2013;Willer_et_al_2013;UKBB;UKBB;Willer_et_al_2013;UKBB;Willer_et_al_2013;UKBB;Willer_et_al_2013;Willer_et_al_2013;UKBB;UKBB;Willer_et_al_2013;UKBB;Willer_et_al_2013;UKBB;Willer_et_al_2013;Willer_et_al_2013;UKBB;UKBB;Willer_et_al_2013;UKBB;Willer_et_al_2013;UKBB;Willer_et_al_2013;Willer_et_al_2013;UKBB;UKBB;UKBB;UKBB;UKBB;UKBB;UKBB;UKBB;UKBB;UKBB;UKBB;UKBB;UKBB;UKBB;UKBB;UKBB;UKBB;UKBB;UKBB;UKBB;UKBB;UKBB;Willer_et_al_2013;UKBB;Willer_et_al_2013;UKBB;Willer_et_al_2013;Willer_et_al_2013;UKBB;UKBB;Willer_et_al_2013;UKBB;Willer_et_al_2013;UKBB;Willer_et_al_2013;Willer_et_al_2013;UKBB;UKBB;Willer_et_al_2013;UKBB;Willer_et_al_2013;UKBB;Willer_et_al_2013;Willer_et_al_2013;UKBB;UKBB;Willer_et_al_2013;UKBB;Willer_et_al_2013;UKBB;Willer_et_al_2013;Willer_et_al_2013;UKBB;UKBB;Willer_et_al_2013;UKBB;Willer_et_al_2013;UKBB;Willer_et_al_2013;Willer_et_al_2013;UKBB;UKBB;Willer_et_al_2013;UKBB;Willer_et_al_2013;UKBB;Willer_et_al_2013;Willer_et_al_2013;UKBB;UKBB;UKBB;UKBB;UKBB;UKBB;Willer_et_al_2013;UKBB;Willer_et_al_2013;UKBB;Willer_et_al_2013;Willer_et_al_2013;UKBB;UKBB;Willer_et_al_2013;UKBB;Willer_et_al_2013;UKBB;Willer_et_al_2013;Willer_et_al_2013;UKBB;UKBB;Willer_et_al_2013;UKBB;UKBB;Willer_et_al_2013;Willer_et_al_2013;UKBB;UKBB;UKBB;UKBB;UKBB;UKBB;Willer_et_al_2013;UKBB;Willer_et_al_2013;UKBB;Willer_et_al_2013;Willer_et_al_2013;UKBB;UKBB;Willer_et_al_2013;UKBB;Willer_et_al_2013;UKBB;Willer_et_al_2013;Willer_et_al_2013;UKBB;UKBB;Willer_et_al_2013;UKBB;Willer_et_al_2013;UKBB;Willer_et_al_2013;Willer_et_al_2013;UKBB;UKBB;Willer_et_al_2013;UKBB;Willer_et_al_2013;UKBB;Willer_et_al_2013;Willer_et_al_2013;UKBB;UKBB;Willer_et_al_2013;UKBB;Willer_et_al_2013;UKBB;Willer_et_al_2013;Willer_et_al_2013;UKBB;UKBB;Willer_et_al_2013;UKBB;Willer_et_al_2013;UKBB;Willer_et_al_2013;Willer_et_al_2013;UKBB;UKBB;Willer_et_al_2013;UKBB;Willer_et_al_2013;UKBB;Willer_et_al_2013;Willer_et_al_2013;UKBB;UKBB;Willer_et_al_2013;UKBB;Willer_et_al_2013;UKBB;Willer_et_al_2013;Willer_et_al_2013;UKBB;Willer_et_al_2013;Willer_et_al_2013;Willer_et_al_2013;Willer_et_al_2013;UKBB;UKBB;UKBB;UKBB;UKBB;Willer_et_al_2013;UKBB;Willer_et_al_2013;UKBB;Willer_et_al_2013;Willer_et_al_2013;UKBB;UKBB;Willer_et_al_2013;UKBB;Willer_et_al_2013;UKBB;Willer_et_al_2013;Willer_et_al_2013;UKBB;UKBB;Willer_et_al_2013;UKBB;Willer_et_al_2013;UKBB;Willer_et_al_2013;Willer_et_al_2013;UKBB;UKBB;Willer_et_al_2013;UKBB;Willer_et_al_2013;UKBB;Willer_et_al_2013;Willer_et_al_2013;UKBB;UKBB;UKBB;UKBB;UKBB;UKBB;Willer_et_al_2013;UKBB;Willer_et_al_2013;UKBB;Willer_et_al_2013;Willer_et_al_2013;UKBB;UKBB;Willer_et_al_2013;UKBB;Willer_et_al_2013;UKBB;Willer_et_al_2013;Willer_et_al_2013;UKBB;UKBB;Willer_et_al_2013;UKBB;Willer_et_al_2013;UKBB;Willer_et_al_2013;Willer_et_al_2013;UKBB;UKBB;Willer_et_al_2013;UKBB;Willer_et_al_2013;UKBB;Willer_et_al_2013;Willer_et_al_2013;UKBB;UKBB;Willer_et_al_2013;UKBB;Willer_et_al_2013;UKBB;Willer_et_al_2013;Willer_et_al_2013;UKBB;UKBB;Willer_et_al_2013;UKBB;Willer_et_al_2013;UKBB;Willer_et_al_2013;Willer_et_al_2013;UKBB;UKBB;Willer_et_al_2013;UKBB;Willer_et_al_2013;UKBB;Willer_et_al_2013;Willer_et_al_2013;UKBB;UKBB;UKBB;UKBB;UKBB;	11:116662579;11:116662407;11:116611733;11:116619073;11:116655600;11:116657590;11:116623213;11:116628057;11:116631707;11:116633862;11:116662331;11:116639104;11:116657561;11:116660686	rs651821;rs3135506;rs9326246;rs28927680;rs35120633;rs140050044;rs398017699;rs61905112;rs3825041;rs11820589;rs12287066;rs10790162;rs3741298;rs2266788	116639692;116990760;116990851;116990760;116730638;116623213;116611733;116639104;116454233;116914199;116796621;116834800;116808439;116781775;116833462;116837020;116794363;116791863;116786951;116779090;116817950;116791691;116715567;116830638;116657561;116657561;116662579;116631707;116662579;116631707;116707684;116657561;116662407;116655600;116662331;116657590;116657561;116703640;116633862;116619073;116662579;116707684;116657561;116703640;116631707;116657561;116628057;116631707;116657561;116662579;116657561;116662579;116631707;116631707;116657561;116631707;116662579;116657561;116631707;116662579;116654375;116631707;116662579;116662579;116657561;116703640;116707684;116662407;116657561;116655600;116657590;116703640;116707684;116662331;116657561;116728630;116662407;116657561;116657561;116662579;116701674;116631707;116654375;117095283;116703640;116662331;116655600;117095283;116766899;117077716;116707684;116657590;116633862;116619073;117077716;117062861;116707684;116631707;116701535;116701535;117062861;116628057;116732512;116662579;116662407;116655600;116662579;116657590;116701354;116631707;116631707;116708020;116662579;116631707;116662331;116633862;116662579;116628396;116703640;116703640;116707684;116619073;116728630;116631707;116660813;116701353;116628057;116654375;116633862;116707684;116619390;116701535;116703640;116766899;116662407;116619073;116655600;117095283;116648917;116648917;116648917;116648917;116648917;116648917;116662407;116660686;117062370;116660686;116662407;116660686;116660686;116662407;116662407;116660686;116693871;116617240;116662407;116692293;117042408;116692293;117042408;117042408;116692293;116762829;116665553;116762829;117101311;116707739;116524965;116669428;116665553;116762829;116433496;116511522;116661656;116705719;116507582;116665553;116707739;117100029;117100029;116528663;117062370;116748854;116473282;116524965;116617240;116693871;117093717;116762829;117101311;116705719;116705719;116493738;117100029;116693354;117076972;116701560;116617240;116352622;116621623;117062370;117076972;117062370;116693871;116762829;117076972;116693871;116697081;116693871;116916080;116302651;116507582;116617240;116872876;116433496;116617240;116524965;116693354;116411434;116476668;116609540;117100029;116464992;116400382;116707739;116705719;117062370;116661656;116560883;116748854;116473282;116661122;117126493;116705719;116431149;116621623;117076972;117101120;116371074;116621623;116701560;117061467;116400382;117093717;116872876;116872876;117100029;117076972;116528663;116635951;116487300;116853300;116433496;116655859;116669428;116917885;116507582;116701560;116383064;116674503;	-;-;-;-;-;-;-;-;-;-;rs633389;rs525028;rs75542613;rs7483863;rs7123454;rs12718465;rs9804646;rs651821;rs3741297;rs75198898;rs145859971;rs3135506;rs7350481;rs138326449;rs3741298;rs3741298;rs651821;rs3825041;rs651821;rs3825041;rs2070665;rs3741298;rs3135506;rs35120633;rs12287066;rs140050044;rs3741298;rs5128;rs11820589;rs28927680;rs651821;rs2070665;rs3741298;rs5128;rs3825041;rs3741298;rs61905112;rs3825041;rs3741298;rs651821;rs3741298;rs651821;rs3825041;rs3825041;rs3741298;rs3825041;rs651821;rs3741298;rs3825041;rs651821;rs185082164;rs3825041;rs651821;rs651821;rs3741298;rs5128;rs2070665;rs3135506;rs3741298;rs35120633;rs140050044;rs5128;rs2070665;rs12287066;rs3741298;rs12225230;rs3135506;rs3741298;rs3741298;rs651821;rs2070666;rs3825041;rs185082164;rs59781045;rs5128;rs12287066;rs35120633;rs59781045;rs10892044;rs143248550;rs2070665;rs140050044;rs11820589;rs28927680;rs143248550;rs201370296;rs2070665;rs3825041;rs4520;rs4520;rs201370296;rs61905112;rs2075292;rs651821;rs3135506;rs35120633;rs651821;rs140050044;rs138326449;rs3825041;rs3825041;rs5070;rs651821;rs3825041;rs12287066;rs11820589;rs651821;rs143811287;rs5128;rs5128;rs2070665;rs28927680;rs12225230;rs3825041;rs619054;-;rs61905112;rs185082164;rs11820589;rs2070665;rs377491137;rs4520;rs5128;rs10892044;rs3135506;rs28927680;rs35120633;rs59781045;rs964184;rs964184;rs964184;rs964184;rs964184;rs964184;rs3135506;rs2266788;rs1242229;rs2266788;rs3135506;rs2266788;rs2266788;rs3135506;rs3135506;rs2266788;rs12721041;rs11216126;rs3135506;rs12721043;rs186808413;rs12721043;rs186808413;rs186808413;rs12721043;rs75158858;rs17520254;rs75158858;rs74988348;rs199759119;rs117133249;rs35412484;rs17520254;rs75158858;rs117794084;rs519000;rs201079485;rs12718462;rs74948313;rs17520254;rs199759119;rs4938362;rs4938362;rs73012993;rs1242229;rs73023045;rs114594921;rs117133249;rs11216126;rs12721041;rs73008592;rs75158858;rs74988348;rs12718462;rs12718462;rs1240660;rs4938362;rs5093;rs45574931;rs147210663;rs11216126;rs495033;rs74496689;rs1242229;rs45574931;rs1242229;rs12721041;rs75158858;rs45574931;rs12721041;rs150555490;rs12721041;rs56121615;rs35266076;rs74948313;rs11216126;rs77585745;rs117794084;rs11216126;rs117133249;rs5093;rs73009178;rs61904855;rs11216122;rs4938362;rs11216028;rs7941534;rs199759119;rs12718462;rs1242229;rs201079485;rs3017232;rs73023045;rs114594921;rs149808404;rs112357006;rs12718462;rs11600156;rs74496689;rs45574931;rs36066272;rs10466531;rs74496689;rs147210663;rs17120419;rs7941534;rs73008592;rs77585745;rs77585745;rs4938362;rs45574931;rs73012993;rs79610135;rs73011197;rs12804297;rs117794084;rs140390701;rs35412484;rs73576603;rs74948313;rs147210663;rs11599994;rs625524;	triglyceride_measurement,_high_density_lipoprotein_cholesterol_measurement;triglyceride_measurement;triglyceride_measurement,_very_low_density_lipoprotein_cholesterol_measurement;very_low_density_lipoprotein_cholesterol_measurement;triglyceride_measurement,_very_low_density_lipoprotein_cholesterol_measurement;triglyceride_measurement,_very_low_density_lipoprotein_cholesterol_measurement;triglyceride_measurement,_very_low_density_lipoprotein_cholesterol_measurement;very_low_density_lipoprotein_cholesterol_measurement;triglyceride_measurement,_very_low_density_lipoprotein_cholesterol_measurement;very_low_density_lipoprotein_cholesterol_measurement,_phospholipid_measurement;Triglyceride_levels;High_density_lipoprotein_cholesterol_levels;Total_cholesterol_levels;High_density_lipoprotein_cholesterol_levels;Triglyceride_levels;High_density_lipoprotein_cholesterol_levels;Triglyceride_levels;Triglyceride_levels;High_density_lipoprotein_cholesterol_levels;Triglyceride_levels;LDL_cholesterol;Total_cholesterol_levels;Triglycerides;HDL_cholesterol;Total_TG;VLDL-C;Total_TG;Total_TG;VLDL-C;VLDL-C;Total_TG;XXL-VLDL-P;Total_TG;Total_TG;Total_TG;Total_TG;ApoB;Total_TG;Total_TG;Total_TG;ApoB;VLDL-C;Remnant-C;VLDL-C;ApoB;MUFA;Total_TG;MUFA;HDL-C;Remnant-C;Ile;MUFA;Remnant-C;Glycoproteins;Glycoproteins;XXL-VLDL-P;Glycoproteins;HDL2-C;HDL2-C;XXL-VLDL-P;Total_TG;HDL-C;HDL-C;HDL2-C;LA;Remnant-C;Remnant-C;VLDL-C;Total_cholesterol;VLDL-C;VLDL-C;ApoB;ApoB;VLDL-C;PUFA;ApoA1;HDL-C;SFA;FAw6;LA;ApoA1;LA;VLDL-C;HDL2-C;MUFA;HDL-C;HDL-C;HDL-C;ApoA1;HDL2-C;XXL-VLDL-P;HDL-C;VLDL-C;VLDL-C;HDL-C;HDL2-C;MUFA;SFA;ApoA1;Total_TG;HDL-C;VLDL-C;Total_TG;Total_cholesterol;XXL-VLDL-P;XXL-VLDL-P;PUFA;XXL-VLDL-P;Total_TG;Ile;PUFA;Total_TG;FAw6;FAw6;XXL-VLDL-P;XXL-VLDL-P;SFA;Total_TG;XXL-VLDL-P;LA;Glycoproteins;XXL-VLDL-P;HDL-C;Total_cholesterol;HDL2-C;Total_TG;XXL-VLDL-P;MUFA;HDL-C;LA;Total_TG;MUFA;PUFA;HDL-C;ApoB;HDL-C;ApoB;ApoA1;Valine;Leucine;PC_ae_C38:2;PC_aa_C34:2;PC_aa_C36:2;PC_aa_C38:6;Triglycerides;Triglycerides;Triglycerides;HDL_cholesterol;Apolipoprotein_B;Apolipoprotein_B;Cholesterol;Cholesterol;HDL_cholesterol;LDL_cholesterol;Triglycerides;Triglycerides;LDL_cholesterol;Triglycerides;HDL_cholesterol;HDL_cholesterol;Triglycerides;Apolipoprotein_A;Apolipoprotein_A;Apolipoprotein_A;Triglycerides;Triglycerides;Apolipoprotein_A;Apolipoprotein_A;Triglycerides;Triglycerides;HDL_cholesterol;Cholesterol;Triglycerides;Triglycerides;Triglycerides;Apolipoprotein_A;Triglycerides;Apolipoprotein_A;HDL_cholesterol;Apolipoprotein_A;Triglycerides;Triglycerides;Cholesterol;Apolipoprotein_A;Triglycerides;HDL_cholesterol;HDL_cholesterol;Apolipoprotein_B;Apolipoprotein_A;Apolipoprotein_B;HDL_cholesterol;Cholesterol;Triglycerides;Triglycerides;Cholesterol;Apolipoprotein_A;Apolipoprotein_A;Triglycerides;Apolipoprotein_B;Triglycerides;Triglycerides;Apolipoprotein_B;Triglycerides;LDL_cholesterol;HDL_cholesterol;LDL_cholesterol;Cholesterol;Cholesterol;Triglycerides;LDL_cholesterol;Triglycerides;Triglycerides;HDL_cholesterol;Cholesterol;Apolipoprotein_A;HDL_cholesterol;LDL_cholesterol;Apolipoprotein_A;HDL_cholesterol;Triglycerides;Triglycerides;Triglycerides;Apolipoprotein_B;Triglycerides;Triglycerides;Cholesterol;LDL_cholesterol;HDL_cholesterol;HDL_cholesterol;Triglycerides;HDL_cholesterol;HDL_cholesterol;Triglycerides;Triglycerides;Apolipoprotein_B;Triglycerides;Cholesterol;LDL_cholesterol;Triglycerides;Triglycerides;Apolipoprotein_A;HDL_cholesterol;Triglycerides;HDL_cholesterol;HDL_cholesterol;Triglycerides;Cholesterol;LDL_cholesterol;Apolipoprotein_B;HDL_cholesterol;Triglycerides;Triglycerides;Triglycerides;Apolipoprotein_A;Apolipoprotein_A;Cholesterol;Apolipoprotein_A;Apolipoprotein_A;Apolipoprotein_A;Triglycerides;Triglycerides;	Davis_et_al.;Davis_et_al.;Davis_et_al.;Davis_et_al.;Davis_et_al.;Davis_et_al.;Davis_et_al.;Davis_et_al.;Davis_et_al.;Davis_et_al.;Kanai_et_al.;Kanai_et_al.;Kanai_et_al.;Kanai_et_al.;Kanai_et_al.;Kanai_et_al.;Kanai_et_al.;Kanai_et_al.;Kanai_et_al.;Kanai_et_al.;Klarin_et_al.;Klarin_et_al.;Klarin_et_al.;Klarin_et_al.;Locke_et_al.;Locke_et_al.;Locke_et_al.;Locke_et_al.;Locke_et_al.;Locke_et_al.;Locke_et_al.;Locke_et_al.;Locke_et_al.;Locke_et_al.;Locke_et_al.;Locke_et_al.;Locke_et_al.;Locke_et_al.;Locke_et_al.;Locke_et_al.;Locke_et_al.;Locke_et_al.;Locke_et_al.;Locke_et_al.;Locke_et_al.;Locke_et_al.;Locke_et_al.;Locke_et_al.;Locke_et_al.;Locke_et_al.;Locke_et_al.;Locke_et_al.;Locke_et_al.;Locke_et_al.;Locke_et_al.;Locke_et_al.;Locke_et_al.;Locke_et_al.;Locke_et_al.;Locke_et_al.;Locke_et_al.;Locke_et_al.;Locke_et_al.;Locke_et_al.;Locke_et_al.;Locke_et_al.;Locke_et_al.;Locke_et_al.;Locke_et_al.;Locke_et_al.;Locke_et_al.;Locke_et_al.;Locke_et_al.;Locke_et_al.;Locke_et_al.;Locke_et_al.;Locke_et_al.;Locke_et_al.;Locke_et_al.;Locke_et_al.;Locke_et_al.;Locke_et_al.;Locke_et_al.;Locke_et_al.;Locke_et_al.;Locke_et_al.;Locke_et_al.;Locke_et_al.;Locke_et_al.;Locke_et_al.;Locke_et_al.;Locke_et_al.;Locke_et_al.;Locke_et_al.;Locke_et_al.;Locke_et_al.;Locke_et_al.;Locke_et_al.;Locke_et_al.;Locke_et_al.;Locke_et_al.;Locke_et_al.;Locke_et_al.;Locke_et_al.;Locke_et_al.;Locke_et_al.;Locke_et_al.;Locke_et_al.;Locke_et_al.;Locke_et_al.;Locke_et_al.;Locke_et_al.;Locke_et_al.;Locke_et_al.;Locke_et_al.;Locke_et_al.;Locke_et_al.;Locke_et_al.;Locke_et_al.;Locke_et_al.;Locke_et_al.;Locke_et_al.;Locke_et_al.;Locke_et_al.;Locke_et_al.;Locke_et_al.;Locke_et_al.;Locke_et_al.;Locke_et_al.;Locke_et_al.;Locke_et_al.;Locke_et_al.;Locke_et_al.;Locke_et_al.;Locke_et_al.;Locke_et_al.;Locke_et_al.;Locke_et_al.;Lotta_et_al.;Lotta_et_al.;Lotta_et_al.;Lotta_et_al.;Lotta_et_al.;Lotta_et_al.;Sinnott-Armstrong_et_al.;Sinnott-Armstrong_et_al.;Sinnott-Armstrong_et_al.;Sinnott-Armstrong_et_al.;Sinnott-Armstrong_et_al.;Sinnott-Armstrong_et_al.;Sinnott-Armstrong_et_al.;Sinnott-Armstrong_et_al.;Sinnott-Armstrong_et_al.;Sinnott-Armstrong_et_al.;Sinnott-Armstrong_et_al.;Sinnott-Armstrong_et_al.;Sinnott-Armstrong_et_al.;Sinnott-Armstrong_et_al.;Sinnott-Armstrong_et_al.;Sinnott-Armstrong_et_al.;Sinnott-Armstrong_et_al.;Sinnott-Armstrong_et_al.;Sinnott-Armstrong_et_al.;Sinnott-Armstrong_et_al.;Sinnott-Armstrong_et_al.;Sinnott-Armstrong_et_al.;Sinnott-Armstrong_et_al.;Sinnott-Armstrong_et_al.;Sinnott-Armstrong_et_al.;Sinnott-Armstrong_et_al.;Sinnott-Armstrong_et_al.;Sinnott-Armstrong_et_al.;Sinnott-Armstrong_et_al.;Sinnott-Armstrong_et_al.;Sinnott-Armstrong_et_al.;Sinnott-Armstrong_et_al.;Sinnott-Armstrong_et_al.;Sinnott-Armstrong_et_al.;Sinnott-Armstrong_et_al.;Sinnott-Armstrong_et_al.;Sinnott-Armstrong_et_al.;Sinnott-Armstrong_et_al.;Sinnott-Armstrong_et_al.;Sinnott-Armstrong_et_al.;Sinnott-Armstrong_et_al.;Sinnott-Armstrong_et_al.;Sinnott-Armstrong_et_al.;Sinnott-Armstrong_et_al.;Sinnott-Armstrong_et_al.;Sinnott-Armstrong_et_al.;Sinnott-Armstrong_et_al.;Sinnott-Armstrong_et_al.;Sinnott-Armstrong_et_al.;Sinnott-Armstrong_et_al.;Sinnott-Armstrong_et_al.;Sinnott-Armstrong_et_al.;Sinnott-Armstrong_et_al.;Sinnott-Armstrong_et_al.;Sinnott-Armstrong_et_al.;Sinnott-Armstrong_et_al.;Sinnott-Armstrong_et_al.;Sinnott-Armstrong_et_al.;Sinnott-Armstrong_et_al.;Sinnott-Armstrong_et_al.;Sinnott-Armstrong_et_al.;Sinnott-Armstrong_et_al.;Sinnott-Armstrong_et_al.;Sinnott-Armstrong_et_al.;Sinnott-Armstrong_et_al.;Sinnott-Armstrong_et_al.;Sinnott-Armstrong_et_al.;Sinnott-Armstrong_et_al.;Sinnott-Armstrong_et_al.;Sinnott-Armstrong_et_al.;Sinnott-Armstrong_et_al.;Sinnott-Armstrong_et_al.;Sinnott-Armstrong_et_al.;Sinnott-Armstrong_et_al.;Sinnott-Armstrong_et_al.;Sinnott-Armstrong_et_al.;Sinnott-Armstrong_et_al.;Sinnott-Armstrong_et_al.;Sinnott-Armstrong_et_al.;Sinnott-Armstrong_et_al.;Sinnott-Armstrong_et_al.;Sinnott-Armstrong_et_al.;Sinnott-Armstrong_et_al.;Sinnott-Armstrong_et_al.;Sinnott-Armstrong_et_al.;Sinnott-Armstrong_et_al.;Sinnott-Armstrong_et_al.;Sinnott-Armstrong_et_al.;Sinnott-Armstrong_et_al.;Sinnott-Armstrong_et_al.;Sinnott-Armstrong_et_al.;Sinnott-Armstrong_et_al.;Sinnott-Armstrong_et_al.;Sinnott-Armstrong_et_al.;Sinnott-Armstrong_et_al.;Sinnott-Armstrong_et_al.;Sinnott-Armstrong_et_al.;Sinnott-Armstrong_et_al.;Sinnott-Armstrong_et_al.;Sinnott-Armstrong_et_al.;Sinnott-Armstrong_et_al.;Sinnott-Armstrong_et_al.;Sinnott-Armstrong_et_al.;Sinnott-Armstrong_et_al.;Sinnott-Armstrong_et_al.;Sinnott-Armstrong_et_al.;Sinnott-Armstrong_et_al.;Sinnott-Armstrong_et_al.;Sinnott-Armstrong_et_al.;Sinnott-Armstrong_et_al.;Sinnott-Armstrong_et_al.;Sinnott-Armstrong_et_al.;Sinnott-Armstrong_et_al.;Sinnott-Armstrong_et_al.;Sinnott-Armstrong_et_al.;Sinnott-Armstrong_et_al.;Sinnott-Armstrong_et_al.;
11_15	11	115879889	118003084	L-VLDL-C	116648917	11:116648917:C:G	rs964184	c	g	0.8494	-0.232389	0.00569701	0	363.03	31	0.3568	No	ZPR1	APOA5	Biology	189	AcAce;ApoB;ApoBbyApoA1;CLA;CLAbyFA;DAG;DAGbyTG;DHA;EstC;FALen;FAw3;FAw3byFA;FAw6;FAw6byFA;FreeC;GlycA;HDL2-C;HDL-C;HDL-D;HDL-TG;IDL-CE;IDL-C_percent;IDL-FC_percent;IDL-L;IDL-P;IDL-PL;IDL-PL_percent;IDL-TG;IDL-TG_percent;Ile;LA;LAbyFA;LDL-C;LDL-D;LDL-TG;Leu;L-HDL-C;L-HDL-CE;L-HDL-CE_percent;L-HDL-C_percent;L-HDL-FC;L-HDL-FC_percent;L-HDL-L;L-HDL-P;L-HDL-PL;L-HDL-PL_percent;L-HDL-TG_percent;L-LDL-C;L-LDL-CE;L-LDL-C_percent;L-LDL-FC_percent;L-LDL-L;L-LDL-P;L-LDL-PL;L-LDL-PL_percent;L-LDL-TG;L-LDL-TG_percent;L-VLDL-C;L-VLDL-CE;L-VLDL-CE_percent;L-VLDL-FC;L-VLDL-FC_percent;L-VLDL-L;L-VLDL-P;L-VLDL-PL;L-VLDL-TG;M-HDL-C;M-HDL-CE;M-HDL-CE_percent;M-HDL-C_percent;M-HDL-FC_percent;M-HDL-PL_percent;M-HDL-TG;M-HDL-TG_percent;M-LDL-C;M-LDL-CE;M-LDL-C_percent;M-LDL-FC;M-LDL-FC_percent;M-LDL-L;M-LDL-P;M-LDL-PL;M-LDL-TG;M-LDL-TG_percent;MUFA;MUFAbyFA;M-VLDL-C;M-VLDL-CE;M-VLDL-CE_percent;M-VLDL-C_percent;M-VLDL-FC;M-VLDL-FC_percent;M-VLDL-L;M-VLDL-P;M-VLDL-PL;M-VLDL-PL_percent;M-VLDL-TG;M-VLDL-TG_percent;PC;PUFA;PUFAbyFA;Remnant-C;Serum-C;Serum-TG;SFA;SFAbyFA;S-HDL-CE_percent;S-HDL-C_percent;S-HDL-FC;S-HDL-L;S-HDL-P;S-HDL-PL;S-HDL-TG;S-HDL-TG_percent;S-LDL-C;S-LDL-C_percent;S-LDL-FC;S-LDL-FC_percent;S-LDL-L;S-LDL-P;S-LDL-PL;S-LDL-TG;S-LDL-TG_percent;S-VLDL-C;S-VLDL-CE;S-VLDL-CE_percent;S-VLDL-C_percent;S-VLDL-FC;S-VLDL-FC_percent;S-VLDL-L;S-VLDL-P;S-VLDL-PL;S-VLDL-PL_percent;S-VLDL-TG;S-VLDL-TG_percent;TGbyPG;TotCho;TotFA;TotPG;UnsatDeg;Val;VLDL-C;VLDL-D;VLDL-TG;XL-HDL-C;XL-HDL-CE;XL-HDL-CE_percent;XL-HDL-C_percent;XL-HDL-FC;XL-HDL-L;XL-HDL-P;XL-HDL-PL;XL-HDL-PL_percent;XL-HDL-TG;XL-HDL-TG_percent;XL-VLDL-C;XL-VLDL-CE;XL-VLDL-CE_percent;XL-VLDL-C_percent;XL-VLDL-FC;XL-VLDL-FC_percent;XL-VLDL-L;XL-VLDL-P;XL-VLDL-PL;XL-VLDL-TG;XL-VLDL-TG_percent;XS-VLDL-C;XS-VLDL-CE;XS-VLDL-CE_percent;XS-VLDL-C_percent;XS-VLDL-FC;XS-VLDL-FC_percent;XS-VLDL-L;XS-VLDL-P;XS-VLDL-PL;XS-VLDL-PL_percent;XS-VLDL-TG;XS-VLDL-TG_percent;XXL-VLDL-C;XXL-VLDL-CE;XXL-VLDL-C_percent;XXL-VLDL-FC;XXL-VLDL-FC_percent;XXL-VLDL-L;XXL-VLDL-P;XXL-VLDL-PL;XXL-VLDL-PL_percent;XXL-VLDL-TG;XXL-VLDL-TG_percent;	5	region_11_15_locus_1	3_prime_UTR_variant	NA	NA	NA	E4_FH (p=1.78813e-14); E4_FH_IHD (p=1.9095e-08); E4_HYPERCHOL (p=1.39766e-25); E4_HYPERGLYCER (p=7.15979e-12); E4_HYPERLIPMIX (p=1.85567e-14); E4_HYPERLIPNAS (p=1.8197e-16); E4_LIPOPROT (p=5.19876e-38); E4_LIPOPROTNAS (p=3.42358e-09); E4_METABOLIA (p=4.39542e-26); I9_ANGINA (p=1.50107e-10); I9_CABG (p=8.95777e-12); I9_CHD (p=2.29588e-10); I9_CHD_NOREV (p=8.10606e-09); I9_CORATHER (p=8.11708e-14); I9_IHD (p=7.1105e-11); I9_ISCHHEART (p=7.05927e-10); I9_REVASC (p=2.4958e-09); I9_UAP (p=3.06853e-08); RX_STATIN (p=1.1885e-108);	Eosinophil count (Astle W 2016); Eosinophil percentage of white cells (Astle W 2016); High light scatter percentage of red cells (Astle W 2016); High light scatter reticulocyte count (Astle W 2016); Mean corpuscular hemoglobin concentration (Astle W 2016); Mean platelet volume (Astle W 2016); Platelet count (Astle W 2016); Platelet distribution width (Astle W 2016); Plateletcrit (Astle W 2016); Red cell distribution width (Astle W 2016); Reticulocyte count (Astle W 2016); Reticulocyte fraction of red cells (Astle W 2016); Sum eosinophil basophil counts (Astle W 2016); Coronary artery disease (CARDIoGRAM 2011); High density lipoprotein (GLGC 2013); High density lipoprotein (GLGC 2010); Low density lipoprotein (GLGC 2013); Low density lipoprotein (GLGC 2010); Total cholesterol (GLGC 2013); Total cholesterol (GLGC 2010); Triglycerides (GLGC 2013); Triglycerides (GLGC 2010); Circulating a tocopherol concentrations following 3 y of controlled vitamin E supplementation in men (Major JM 2012); Circulating a tocopherol concentrations in men (Major JM 2012); Circulating vitamin E levels circulating alpha tocopherol concentrations (Major JM 2011); Coronary artery disease (GLGC 2010); Coronary artery disease (Waterworth DM 2010); Coronary artery disease (CARDIoGRAM 2011); Coronary artery disease (Lee JY 2013); Coronary heart disease or coronary artery disease (Grallert H 2011); HDL cholesterol (Kathiresan S 2008); HDL cholesterol (GLGC 2010); HDL cholesterol (Waterworth DM 2010); HDL cholesterol (Lettre G 2011); HDL cholesterol (CARDIoGRAM 2011); HDL cholesterol (Kim YJ 2011); HDL cholesterol (Coram MA 2013); Hypertriglyceridemia (Johansen CT 2010); Hypertriglyceridemia (Weissglas Volkov D 2013); Intermediate LDL cholesterol by NMR (Kathiresan S 2008); LDL cholesterol (GLGC 2010); Lp2 activity (Grallert H 2011); Metabolic syndrome domains Atherogenic Dyslipidemia PC1 (Avery 2011); Metabolic syndrome domains Atherogenic Dyslipidemia PC2 (Avery 2011); Metabolic syndrome domains Multivariate analysis (Avery 2011); Metabolic syndrome in subjects without diabetes (Kristiansson K 2012); Soluble transferrin receptor (Oexle K 2010); Total cholesterol (Barber M 2010); Total cholesterol (GLGC 2010); Total cholesterol (CARDIoGRAM 2011); Total cholesterol to HDL cholesterol ratio (Kathiresan S 2008); Triglycerides (Willer CJ 2008); Triglycerides (Kathiresan S 2008); Triglycerides (Kamatani Y 2010); Triglycerides (GLGC 2010); Triglycerides (Waterworth DM 2010); Triglycerides (Kim YJ 2011); Triglycerides (Middelberg RP 2011); Triglycerides (Asselbergs 2012); Triglycerides (Weissglas Volkov D 2013); Triglycerides (Wood 2013); Triglycerides (Coram MA 2013); Triglycerides change with statins (Barber M 2010); Triglycerides exam 1 (Kathiresan S 2008); Triglycerides in metabolic syndrome subjects without diabetes (Kristiansson K 2012); TriglyceridesHDL cholesterol ratio exam 1 (Kathiresan S 2008); Vitamin E alpha tocopherol (Wood 2013); Age related disease endophenotypes (He L 2016); Age related diseases mortality and associated endophenotypes (He L 2016); Blood metabolite levels (Shin SY 2014); Cholesterol total (GLGC 2010); Cholesterol total (GLGC 2013); Cholesterol total (Surakka I 2015); Cholesterol total (Below JE 2016); Coronary artery disease (van der Harst P 2018); Coronary artery disease (van der Harst P 2018); Coronary artery disease or large artery stroke (Dichgans M 2013); Coronary heart disease (CARDIoGRAM 2011); HDL cholesterol (Kathiresan S 2008); HDL cholesterol (GLGC 2010); HDL cholesterol (Waterworth DM 2010); HDL cholesterol (Coram MA 2013); HDL cholesterol (GLGC 2013); HDL cholesterol (Surakka I 2015); High light scatter reticulocyte count (Astle W 2016); High light scatter reticulocyte percentage of red cells (Astle W 2016); Hypertriglyceridemia (Johansen CT 2010); Hypertriglyceridemia (Weissglas Volkov D 2013); LDL cholesterol (GLGC 2010); LDL cholesterol (GLGC 2013); LDL cholesterol (Surakka I 2015); LDL cholesterol levels (Spracklen CN 2017); Lipoprotein associated phospholipase A2 activity and mass (Grallert H 2011); Mean corpuscular hemoglobin concentration (Astle W 2016); Mean platelet volume (Astle W 2016); Metabolic syndrome (Kristiansson K 2012); Metabolite levels (Inouye M 2012); Metabolite levels lipoprotein measures (Kettunen J 2016); Phospholipid levels plasma (Demirkan A 2012); Platelet distribution width (Astle W 2016); Postprandial triglyceride response to high fat diet meal (Wojczynski MK 2015); Red cell distribution width (Astle W 2016); Response to Vitamin E supplementation (Major JM 2012); Reticulocyte count (Astle W 2016); Reticulocyte fraction of red cells (Astle W 2016); Total cholesterol levels (Spracklen CN 2017); Triglyceride levels (Southam L 2017); Triglycerides (Kathiresan S 2008); Triglycerides (GLGC 2010); Triglycerides (Coram MA 2013); Triglycerides (GLGC 2013); Triglycerides (Ko A 2014); Triglycerides (Surakka I 2015); Triglycerides (Below JE 2016); Very low density lipoprotein cholesterol levels (Southam L 2017); Vitamin E levels (Major JM 2011); Medication for cholesterol, blood pressure or diabetes: cholesterol lowering medication (Neale B 2017); Medication for cholesterol, blood pressure or diabetes: none of the above (Neale B 2017); Self-reported high cholesterol (Neale B 2017); Treatment with atorvastatin (Neale B 2017); Treatment with bezafibrate (Neale B 2017); Treatment with cholesterol lowering medication (Neale B 2017); Treatment with ezetimibe (Neale B 2017); Treatment with fenofibrate (Neale B 2017); Treatment with lipitor 10mg tablet (Neale B 2017); Treatment with rosuvastatin (Neale B 2017); Treatment with simvastatin (Neale B 2017); High density lipoprotein (Prins B 2017); Triglycerides (Prins B 2017); High density lipoprotein (Spracklen CN 2017); Triglycerides (Spracklen CN 2017); 1 alkyl 2 acetylglycerophosphocholine esterase (Grallert H 2011); Cholesterol (GLGC 2010); Cholesterol hdl (Kathiresan S 2008); Cholesterol hdl (GLGC 2010); Cholesterol ldl (GLGC 2010); Coronary artery disease (CARDIoGRAM 2011); Hypertriglyceridemia (Johansen CT 2010); Lipoproteins hdl (Waterworth DM 2010); Metabolic syndrome x (Kristiansson K 2012); Phospholipids (Demirkan A 2012); Triglycerides (Kathiresan S 2008); Triglycerides (GLGC 2010); Vitamin E (Major JM 2011); Vitamin E (Major JM 2012); Coronary artery disease (van der Harst P 2018); Coronary artery disease (van der Harst P 2018);	Phosphatidylcholine acyl-alkyl C36:2 (Draisma H 2015); Phosphatidylcholine diacyl C34:2 (Draisma H 2015); Phosphatidylcholine diacyl C36:2 (Draisma H 2015); Phosphatidylcholine diacyl C36:3 (Draisma H 2015); Phosphatidylcholine diacyl C38:6 (Draisma H 2015); %PC O 32:0 (Demirkan A 2012); Coronary artery disease (CAD) (Demirkan A 2012); PC aa C34:2 / PC aa C38:1 (Illig T 2009); PC aa C36:2 / PC aa C38:1 (Illig T 2009); PC aa C36:2 / SM C16:0 (Illig T 2009); PC aa C36:2 / SM C24:0 (Illig T 2009); PC aa C36:3 / PC aa C38:1 (Illig T 2009); PC aa C36:3 / SM C24:0 (Illig T 2009); PC aa C38:1 / PC aa C34:2 (Illig T 2009); PC aa C38:1 / PC aa C36:2 (Illig T 2009); PC aa C38:1 / PC aa C36:3 (Illig T 2009); PC ae C36:2 / PC ae C38:2 (Illig T 2009); PC ae C36:2 / SM (OH) C22:1 (Illig T 2009); PC ae C36:2 / SM C16:0 (Illig T 2009); PC/SPM, %PC O 34:1, %PC O 32:0, % poly-unsaturated PCs (Demirkan A 2012); SM C16:0 / PC aa C34:2 (Illig T 2009); SM C16:0 / PC aa C36:2 (Illig T 2009); SM C16:0 / PC ae C36:2 (Illig T 2009); SM C24:0 / PC aa C34:2 (Illig T 2009); SM C24:0 / PC aa C36:2 (Illig T 2009); SM C24:0 / PC aa C36:3 (Illig T 2009); SM C24:1 / PC aa C36:3 (Illig T 2009); Serum metabolite network profiles (Inouye M 2012); Triglycerides (Demirkan A 2012); 18:2 linoleic acid (LA) (Kettunen J 2016); Acetoacetate (Kettunen J 2016); ApoB (Kettunen J 2016); Cholesterol esters in large HDL (Kettunen J 2016); Cholesterol esters in large LDL (Kettunen J 2016); Cholesterol esters in large VLDL (Kettunen J 2016); Cholesterol esters in medium HDL (Kettunen J 2016); Cholesterol esters in medium LDL (Kettunen J 2016); Cholesterol esters in medium VLDL (Kettunen J 2016); Concentration of IDL particles (Kettunen J 2016); Concentration of chylomicrons and extremely large VLDL particles (Kettunen J 2016); Concentration of large HDL particles (Kettunen J 2016); Concentration of large LDL particles (Kettunen J 2016); Concentration of large VLDL particles (Kettunen J 2016); Concentration of medium LDL particles (Kettunen J 2016); Concentration of medium VLDL particles (Kettunen J 2016); Concentration of small LDL particles (Kettunen J 2016); Concentration of small VLDL particles (Kettunen J 2016); Concentration of very large VLDL particles (Kettunen J 2016); Concentration of very small VLDL particles (Kettunen J 2016); Free cholesterol in large HDL (Kettunen J 2016); Free cholesterol in large VLDL (Kettunen J 2016); Free cholesterol in medium VLDL (Kettunen J 2016); Free cholesterol in small VLDL (Kettunen J 2016); Glycoprotein acetyls mainly a1Lacid glycoprotein (Kettunen J 2016); MonoLunsaturated fatty acids (Kettunen J 2016); OmegaL3 fatty acids (Kettunen J 2016); OmegaL6 fatty acids (Kettunen J 2016); OmegaL7 and L9 and saturated fatty acids (Kettunen J 2016); Phosphatidylcholine and other cholines (Kettunen J 2016); Phospholipids in IDL (Kettunen J 2016); Phospholipids in chylomicrons and extremely large VLDL (Kettunen J 2016); Phospholipids in large HDL (Kettunen J 2016); Phospholipids in large LDL (Kettunen J 2016); Phospholipids in large VLDL (Kettunen J 2016); Phospholipids in medium LDL (Kettunen J 2016); Phospholipids in medium VLDL (Kettunen J 2016); Phospholipids in small VLDL (Kettunen J 2016); Phospholipids in very large VLDL (Kettunen J 2016); Phospholipids in very small VLDL (Kettunen J 2016); Serum total cholesterol (Kettunen J 2016); Serum total triglycerides (Kettunen J 2016); Total cholesterol in LDL (Kettunen J 2016); Total cholesterol in large HDL (Kettunen J 2016); Total cholesterol in large LDL (Kettunen J 2016); Total cholesterol in large VLDL (Kettunen J 2016); Total cholesterol in medium LDL (Kettunen J 2016); Total cholesterol in medium VLDL (Kettunen J 2016); Total cholesterol in small LDL (Kettunen J 2016); Total cholesterol in small VLDL (Kettunen J 2016); Total fatty acids (Kettunen J 2016); Total lipids in IDL (Kettunen J 2016); Total lipids in chylomicrons and extremely large VLDL (Kettunen J 2016); Total lipids in large HDL (Kettunen J 2016); Total lipids in large LDL (Kettunen J 2016); Total lipids in large VLDL (Kettunen J 2016); Total lipids in medium LDL (Kettunen J 2016); Total lipids in medium VLDL (Kettunen J 2016); Total lipids in small LDL (Kettunen J 2016); Total lipids in small VLDL (Kettunen J 2016); Total lipids in very large VLDL (Kettunen J 2016); Total lipids in very small VLDL (Kettunen J 2016); Total phosphoglycerides (Kettunen J 2016); Triglycerides in IDL (Kettunen J 2016); Triglycerides in chylomicrons and extremely large VLDL (Kettunen J 2016); Triglycerides in large VLDL (Kettunen J 2016); Triglycerides in medium VLDL (Kettunen J 2016); Triglycerides in small HDL (Kettunen J 2016); Triglycerides in small VLDL (Kettunen J 2016); Triglycerides in very large HDL (Kettunen J 2016); Triglycerides in very large VLDL (Kettunen J 2016); Triglycerides in very small VLDL (Kettunen J 2016); VLDL diameter (Kettunen J 2016); Oleoyl-linoleoyl-glycerol-1 (Long T 2017); Oleoyl-linoleoyl-glycerol-2 (Long T 2017); Palmitoyl-linoleoyl-glycerol-1 (Long T 2017); Palmitoyl-linoleoyl-glycerol-2 (Long T 2017); 1-linoleoylglycerol (1-monolinolein) (Shin S 2014); 1-oleoylglycerol (1-monoolein) (Shin S 2014); X-03094 (Shin S 2014); Ala/Ile (Tukiainen T 2012); ApoB (Tukiainen T 2012); ApoB/ApoA1 (Tukiainen T 2012); DAG 34:2 (Rhee E 2013); DAG 36:1 (Rhee E 2013); DAG 36:2 (Rhee E 2013); FAw67 (Tukiainen T 2012); FAw9S (Tukiainen T 2012); Gp/Serum-TG (Tukiainen T 2012); HDL3-C (Tukiainen T 2012); IDL-C-eFR (Tukiainen T 2012); IDL-TG (Tukiainen T 2012); Ile/Serum-TG (Tukiainen T 2012); Ile/Val (Tukiainen T 2012); L-VLDL-C (Tukiainen T 2012); L-VLDL-CE (Tukiainen T 2012); L-VLDL-FC (Tukiainen T 2012); L-VLDL-L (Tukiainen T 2012); L-VLDL-P (Tukiainen T 2012); L-VLDL-PL (Tukiainen T 2012); L-VLDL-TG (Tukiainen T 2012); LA (Tukiainen T 2012); Lac (Tukiainen T 2012); Lac/Ala (Tukiainen T 2012); Lac/Cit (Tukiainen T 2012); Lac/Glc (Tukiainen T 2012); Lac/Gln (Tukiainen T 2012); Lac/Pyr (Tukiainen T 2012); Leu/Serum-TG (Tukiainen T 2012); M-HDL-C/M-HDL-PL (Tukiainen T 2012); M-VLDL-C (Tukiainen T 2012); M-VLDL-CE (Tukiainen T 2012); M-VLDL-FC (Tukiainen T 2012); M-VLDL-L (Tukiainen T 2012); M-VLDL-P (Tukiainen T 2012); M-VLDL-PL (Tukiainen T 2012); M-VLDL-TG (Tukiainen T 2012); MobCH (Tukiainen T 2012); MobCH2 (Tukiainen T 2012); MobCH3 (Tukiainen T 2012); Oleoyl-linoleoyl-glycerol (18:1/18:2) [1] (Long T 2017); Oleoyl-linoleoyl-glycerol (18:1/18:2) [2] (Long T 2017); PC aa C34:2 (Draisma H 2015); PC aa C36:2 (Draisma H 2015); PC aa C36:2 / SM C16:0 (Illig T 2009); PC aa C36:3 (Draisma H 2015); PC ae C36:2 (Draisma H 2015); Palmitoyl-linoleoyl-glycerol (16:0/18:2) [1] (Long T 2017); Palmitoyl-linoleoyl-glycerol (16:0/18:2) [2] (Long T 2017); S-HDL-TG (Tukiainen T 2012); S-VLDL-C (Tukiainen T 2012); S-VLDL-FC (Tukiainen T 2012); S-VLDL-L (Tukiainen T 2012); S-VLDL-P (Tukiainen T 2012); S-VLDL-PL (Tukiainen T 2012); S-VLDL-TG (Tukiainen T 2012); Serum-TG (Tukiainen T 2012); Serum-TG/Glc (Tukiainen T 2012); TAG 52:4 (Rhee E 2013); TAG 52:5 (Rhee E 2013); TAG 54:2 (Rhee E 2013); TAG 54:3 (Rhee E 2013); TAG 54:5 (Rhee E 2013); TAG 56:10 (Rhee E 2013); TAG 56:3 (Rhee E 2013); TAG 56:9 (Rhee E 2013); TG-PG (Tukiainen T 2012); TG-lab (Tukiainen T 2012); Tot-FA (Tukiainen T 2012); Tot-TG (Tukiainen T 2012); VLDL-D (Tukiainen T 2012); VLDL-TG (Tukiainen T 2012); VLDL-TG-eFR (Tukiainen T 2012); Val/Serum-TG (Tukiainen T 2012); Val/Serum-TG (Tukiainen T 2012); Val/Serum-TG (Tukiainen T 2012); XL-HDL-TG (Tukiainen T 2012); XL-VLDL-L (Tukiainen T 2012); XL-VLDL-P (Tukiainen T 2012); XL-VLDL-PL (Tukiainen T 2012); XL-VLDL-TG (Tukiainen T 2012); XS-VLDL-L (Tukiainen T 2012); XS-VLDL-P (Tukiainen T 2012); XS-VLDL-PL (Tukiainen T 2012); XS-VLDL-TG (Tukiainen T 2012); XXL-VLDL-L (Tukiainen T 2012); XXL-VLDL-P (Tukiainen T 2012); XXL-VLDL-TG (Tukiainen T 2012);	rs3825041;rs4938315;rs3017237;rs59455853;rs180326;rs73588403;rs672058;rs506222;rs143811287;rs509728;rs506222;rs480028;rs6589566;rs6589566;rs28927680;rs10466589;rs12287066;rs10466589;rs1974718;rs2266788;rs491022;rs563917;rs492182;rs61905116;rs2070669;rs1241657;rs486394;rs118175510;rs180327;rs180327;rs5072;rs5072;rs486394;rs57232565;rs61905112;rs662799;rs12274146;rs61905108;rs60972755;rs964184;rs533668;rs1268353;rs3741298;rs3741298;rs2075290;rs2075290;rs6589569;rs7930786;rs56225305;rs10750096;rs2075290;rs3741298;rs151007118;rs56143464;rs12294259;rs9666150;rs12274146;rs59455853;rs61905132;rs7930786;rs7930786;rs480823;rs1558860;rs10790162;rs12274192;rs5128;rs964184;rs10750096;rs10750096;rs567576;rs567599;rs12272004;rs56143464;rs17120029;rs6589569;rs2075292;rs80001814;rs6589592;rs579674;rs180326;rs12286037;rs509728;rs509728;rs1268353;rs2075290;rs7930786;rs7930786;rs6589592;rs10790164;rs651821;rs651821;rs10750096;rs10750096;rs6589565;rs6589565;rs7483863;rs6589566;rs2367970;rs7350481;rs11823543;rs11823543;rs3741298;rs3741298;rs1558860;rs1558860;rs56225305;rs485638;rs10790162;rs10750096;rs61905116;rs10466589;rs10750096;rs11216109;rs11216105;rs3825041;rs3825041;rs11823543;rs4520;rs4938303;rs55713675;rs61905132;rs10750098;rs10466533;rs6589566;rs6589566;rs61372904;rs12274146;rs7123454;rs10790162;rs10790162;rs2075290;rs2075290;rs5128;rs61905067;rs17120029;rs4938338;rs61905112;rs73588403;rs10750098;rs508487;rs5072;rs1558861;rs1558861;rs5072;rs117050823;rs1241657;rs1558860;rs1558860;rs180327;rs7115242;rs2160669;rs2160669;rs11825181;rs481843;rs12274046;rs480823;rs5142;rs11216117;rs9666150;rs964184;rs3017237;rs11216105;rs12292921;rs9326246;rs9326246;rs143811287;rs17440824;rs10790164;rs513533;rs1558860;rs1558860;rs4520;rs2266788;rs2266788;rs6589566;rs6589566;rs12274146;rs10750096;rs10750096;rs2072560;rs2072560;rs1558861;rs2075290;rs6589569;rs651821;rs651821;rs3825041;rs1558860;rs2075290;rs3741298;rs575906;rs528647;rs3017778;rs3017779;rs59455853;rs61905088;rs4938313;rs12285074;rs72645460;rs80001814;rs480823;rs1240513;rs7350481;rs7350481;rs12292921;rs61905132;rs11216107;rs11216107;rs61905086;rs61905108;rs7116797;rs672058;rs565607;rs10466588;rs9667814;rs11825181;rs10790164;rs645258;rs6589567;rs12274046;rs12292921;rs11820589;rs11604424;rs12274192;rs1558861;rs6589566;rs485638;rs12274146;rs1558861;rs61905112;rs10790162;rs73588424;rs56225305;rs4938313;rs11216140;rs11216140;rs61905132;rs579674;rs10750098;rs480823;rs28927680;rs57200947;rs662799;rs662799;rs17120029;rs2072560;rs2072560;rs2160669;rs2160669;rs5128;rs12279180;rs5142;rs12272004;rs12274046;rs7930786;rs6589565;rs12287066;rs6589565;rs483747;rs1240513;rs56225305;rs61905116;rs525028;rs17120029;rs17120029;rs12286037;rs12286037;rs6589569;rs6589569;rs9667814;rs9667814;rs2070665;rs2070665;rs57200947;rs2266788;rs11216140;rs118175510;rs7115242;rs565607;rs57641217;rs10790162;rs662799;rs662799;rs11825181;rs3741298;rs2266788;rs10790162;rs3741298;rs1558861;rs3825041;rs57984552;rs11216117;rs11825181;rs6589567;rs11216107;rs11216107;rs9666150;rs9666150;rs5072;rs5072;rs1240513;rs1558861;rs1558861;rs117050823;rs59455853;rs2072560;rs2072560;rs528647;rs528732;rs3017778;rs3017779;rs180326;rs10790162;rs10790162;rs11216140;rs6589566;rs662799;rs10750098;rs12287066;rs12274192;rs12294259;rs12806224;rs2160669;rs2160669;rs12287066;rs563796;rs17120029;rs651821;rs651821;rs180327;rs6589566;rs12294259;rs2072560;rs964184;rs10790162;rs544479;rs565607;rs11216105;rs10790164;rs718847;rs718847;rs1241657;rs12799449;rs11825181;rs2160669;rs2160669;rs10790164;rs5128;rs5128;rs12806224;rs5130;rs10790164;rs57232565;rs10750098;rs480823;rs7118999;rs6589566;rs3741298;rs11604424;rs486394;rs57984552;rs56224630;rs7124741;rs72645460;rs56224630;rs3741298;rs3741298;rs180327;rs651821;rs4520;rs12292921;rs563917;rs492182;rs10466533;rs61905081;rs2266788;rs2266788;rs73588424;rs6589567;rs2075290;rs7483863;rs964184;rs964184;rs480823;rs77182215;rs55703909;rs483747;rs60972755;rs6589569;rs6589569;rs9666150;rs9666150;rs11604424;rs11604424;rs10750098;rs6589566;rs6589566;rs3741298;rs3741298;rs651821;rs651821;rs6589567;rs483747;rs56224630;rs117050823;rs7115242;rs10750097;rs10750097;rs10488699;rs1268353;rs651821;rs651821;rs662799;rs662799;rs481843;rs56224630;rs10750098;rs499563;rs10466533;rs17120029;rs7930786;rs12803249;rs61906115;rs12799766;rs7930786;rs7930786;rs10466589;rs6589569;rs6589565;rs11823543;rs2075290;rs2075290;rs1974718;rs57641217;rs12294259;rs6589566;rs6589566;rs2075290;rs567576;rs11216107;rs56225305;rs12292921;rs4938303;rs77182215;rs607273;rs516043;rs562756;rs3741298;rs3741298;rs4938313;rs509728;rs12274192;rs2075290;rs2075290;rs9666150;rs61372904;rs10750097;rs10750097;rs5130;rs12280753;rs10750097;rs10750096;rs528732;rs57200947;rs73588403;rs17092642;rs180327;rs180327;rs57200947;rs7123454;rs480878;rs57232565;rs10488699;rs509728;rs509728;rs117050823;rs651821;rs651821;rs9667814;rs28927680;rs2160669;rs2160669;rs10750096;rs651821;rs651821;rs9667814;rs12274192;rs7118999;rs2160669;rs6589566;rs12274192;rs651821;rs2367970;rs56224630;rs7124741;rs4938302;rs12366015;rs12274046;rs9667814;rs12272004;rs7118999;rs6589569;rs77182215;rs9666150;rs6589592;rs55713675;rs6589566;rs6589566;rs2075290;rs2075290;rs57200947;rs56224630;rs7483863;rs10790162;rs1974718;rs10790162;rs3741298;rs3017237;rs180326;rs7123666;rs77920516;rs11216107;rs11216107;rs480028;rs118175510;rs499790;rs3741298;rs3741298;rs10750098;rs1974718;rs56225305;rs61905086;rs1558860;rs651821;rs6589566;rs7930786;rs6589565;rs2075292;rs6589575;rs4938302;rs4938302;rs6589563;rs61372904;rs964184;rs11216140;rs11216140;rs5072;rs5072;rs7350481;rs7350481;rs59455853;rs12366015;rs567576;rs567599;rs7930786;rs7930786;rs6589592;rs3825041;rs3825041;rs12294259;rs10750096;rs10750096;rs5128;rs61372904;rs10466533;rs11820589;rs6589566;rs6589566;rs3741298;rs7350481;rs12279180;rs57641217;rs12285095;rs9326246;rs6589565;rs565607;rs17092642;rs12292921;rs6589576;rs4938338;rs7350481;rs7350481;rs60583202;rs12274192;rs12272004;rs61905108;rs56225305;rs7123666;rs4938313;rs2070665;rs2070665;rs549125;rs4520;rs533668;rs61372904;rs61905086;rs525028;rs544479;rs480878;rs6589574;rs2266788;rs12280753;rs28927680;rs6589567;rs10750097;rs651821;rs964184;rs57984552;rs1558860;rs6589576;rs9919599;rs113979111;rs10047462;rs506222;rs499563;rs7118999;rs11604424;rs516043;rs5072;rs485638;rs2160669;rs2160669;rs57641217;rs1558861;rs533668;rs12294259;rs7116797;rs11216117;rs180326;rs533668;rs57232565;rs11604424;rs11604424;rs5130;rs525028;rs499790;rs1558861;rs1558861;rs12286037;rs10466533;rs565607;rs11820589;rs60972755;rs10488699;rs6589565;rs2266788;rs2160669;rs10790162;rs6589566;rs7483863;rs2075290;rs549125;rs4938303;rs180326;rs111560312;rs528647;rs528732;rs7116797;rs57984552;rs143811287;rs480028;rs9667814;rs5141;rs607273;rs491022;rs3017237;rs2072560;rs662799;rs662799;rs12286037;rs481843;rs6589574;rs10750098;rs28927680;rs56143464;rs1558860;rs3741298;rs11604424;rs2075290;rs10750096;rs506222;rs61905132;rs6589577;rs3017778;rs2070665;rs2070665;rs645258;rs12279180;rs549125;rs533668;rs3135506;rs6589592;rs480028;rs12274192;rs10750097;rs7483863;rs5128;rs5128;rs3825041;rs2367970;rs7121347;rs7925256;rs9667814;rs11820589;rs567576;rs567599;rs480028;rs9667814;rs480878;rs61905088;rs10750096;rs662799;rs662799;rs7483863;rs2160669;rs567599;rs61905078;rs57200947;rs11825181;rs6589565;rs481843;rs10466533;rs9667814;rs9667814;rs613808;rs12279180;rs9326246;rs10790164;rs61905116;rs56225305;rs2072560;rs2072560;rs2160669;rs2160669;rs10750096;rs10750096;rs10750096;rs10750096;rs11216140;rs3741298;rs7350481;rs10466589;rs12280753;rs12279180;rs2075290;rs35120633;rs10790162;rs73588424;rs61905116;rs6589566;rs10750096;rs7931770;rs7116797;rs1558860;rs549125;rs563917;rs3741298;rs3741298;rs35120633;rs6589569;rs7350481;rs10466589;rs12294259;rs12286037;rs2160669;rs2266788;rs61905081;rs5130;rs57641217;rs60583202;rs4938313;rs9666150;rs575906;rs563796;rs10790162;rs10790162;rs6589565;rs6589565;rs480878;rs481843;rs607273;rs480028;rs5142;rs662799;rs2160669;rs7480302;rs3135506;rs17120139;rs11826999;rs12799766;rs77920516;rs6589574;rs480028;rs1558860;rs1558860;rs2075290;rs2075290;rs3741298;rs6589569;rs12280724;rs12274046;rs12285095;rs2075290;rs61905088;rs11604424;rs579674;rs579674;rs12805061;rs61905081;rs11825181;rs12366015;rs12366015;rs12280753;rs1268353;rs7116797;rs3017779;rs6589566;rs6589567;rs3741298;rs3741298;rs5130;rs964184;rs579674;rs12806224;rs5141;rs10466589;rs6589592;rs499790;rs573985;rs528647;rs528732;rs3017778;rs480823;rs10466589;rs12280753;rs57200947;rs509728;rs3135506;rs12280753;rs7483863;rs662799;rs9326246;rs563796;rs485638;rs2075292;rs1241657;rs113784559;rs2072560;rs2072560;rs651821;rs651821;rs7116797;rs486394;rs55713675;rs2160669;rs2160669;rs28927680;rs12287066;rs651821;rs651821;rs12274192;rs2075290;rs9326246;rs11604424;rs5141;rs12806224;rs11216109;rs11216107;rs11216107;rs12274192;rs3741298;rs3741298;rs5141;rs6589574;rs509728;rs509728;rs1558861;rs1558861;rs3135506;rs480878;rs2075290;rs2075290;rs10750097;rs10750097;rs3741298;rs3741298;rs2072560;rs2072560;rs61905081;rs3741298;rs3741298;rs10488699;rs5142;rs11604424;rs6589565;rs11604424;rs483747;rs113784559;rs10790162;rs10790162;rs6589567;rs61905132;rs6589592;rs12274046;rs6589567;rs11825181;rs10790162;rs10790162;rs3741298;rs1558861;rs1558861;rs5130;rs12272004;rs61905086;rs61905086;rs11825181;rs10750097;rs6589566;rs6589565;rs11604424;rs3825041;rs6589566;rs11604424;rs493134;rs57984552;rs57984552;rs10466533;rs117050823;rs77920516;rs11216117;rs3017237;rs10466588;rs10790162;rs10790162;rs480823;rs12274192;rs651821;rs11216109;rs6589575;rs4938338;rs3017779;rs57984552;rs486394;rs492182;rs10750097;rs10750097;rs10790162;rs10790162;rs6589565;rs5072;rs6589565;rs6589565;rs5072;rs12287066;rs2072560;rs12274146;rs1558861;rs2000571;rs607273;rs17092642;rs1558861;rs12287066;rs10750096;rs10750096;rs10750096;rs10750096;rs513533;rs7350481;rs7350481;rs7118999;rs4938313;rs7118999;rs61905088;rs11604424;rs662799;rs1558860;rs499563;rs57232565;rs10750098;rs1558861;rs1558861;rs6589574;rs61372904;rs573985;rs9326246;rs9326246;rs2075290;rs2075290;rs9666150;rs506222;rs12272004;rs61905086;rs5072;rs2266788;rs7123454;rs28927680;rs17120029;rs1558861;rs73588424;rs1974718;rs7930786;rs9326246;rs7124741;rs513533;rs499790;rs61906112;rs61905081;rs73588424;rs2070665;rs2070665;rs672058;rs2075290;rs2075290;rs56143464;rs56224630;rs10750098;rs10750097;rs575906;rs11216107;rs72645459;rs4938302;rs11820589;rs4938313;rs4520;rs151007118;rs59455853;rs2070665;rs2070665;rs180327;rs12285095;rs56225305;rs6589567;rs7930786;rs2266788;rs2266788;rs12292921;rs11216105;rs9326246;rs12280753;rs35120633;rs10790164;rs11216109;rs549125;rs480028;rs17440824;rs506222;rs506222;rs485638;rs56143464;rs481843;rs12274192;rs1558860;rs6589565;rs6589565;rs485638;rs528647;rs528732;rs2367970;rs5141;rs964184;rs11820589;rs117050823;rs12274146;rs544479;rs10488699;rs12280724;rs10466533;rs10790162;rs10750097;rs1974718;rs491022;rs12294259;rs5072;rs1815786;rs499563;rs6589592;rs7116797;rs562756;rs180327;rs10488699;rs491022;rs10750096;rs10750096;rs10750096;rs10750096;rs61372904;rs61905086;rs480823;rs10488699;rs7350481;rs7350481;rs7483863;rs3017778;rs3017779;rs525028;rs588918;rs17120347;rs613808;rs480878;rs7350481;rs9326246;rs9326246;rs10750096;rs10750096;rs7123454;rs513533;rs57641217;rs6589566;rs499563;rs2075290;rs9326246;rs5130;rs35120633;rs6589566;rs6589565;rs3741298;rs3741298;rs2000571;rs72645460;rs12806224;rs12799449;rs7480302;rs513533;rs5141;rs575906;rs73588403;rs17120029;rs964184;rs35120633;rs651821;rs651821;rs7483863;rs573985;rs11820589;rs60972755;rs35120633;rs6589574;rs60583202;rs1558860;rs1558860;rs1558861;rs1558861;rs143811287;rs11216117;rs12274046;rs61905086;rs10488699;rs483747;rs12287066;rs6589567;rs499563;rs1558861;rs3741298;rs3741298;rs12280724;rs7118999;rs2075290;rs10790162;rs7483863;rs513533;rs5128;rs10047462;rs10750097;rs10750097;rs56224630;rs117050823;rs499563;rs7115242;rs1558860;rs1558860;rs2160669;rs2160669;rs480028;rs12274046;rs60972755;rs7118999;rs2160669;rs1974718;rs3741298;rs1729410;rs4635117;rs2266788;rs2266788;rs1268353;rs56143464;rs10466588;rs12292921;rs7116797;rs2160669;rs2075290;rs10790162;rs651821;rs516043;rs6589592;rs533668;rs4520;rs56224630;rs2072560;rs2072560;rs6589592;rs480878;rs1558861;rs1558861;rs10466533;rs651821;rs6589565;rs3741298;rs662799;rs964184;rs2070665;rs718847;rs10790169;rs579674;rs7123454;rs516043;rs4938313;rs77182215;rs509728;rs509728;rs59455853;rs662799;rs662799;rs3825041;rs3825041;rs55713675;rs180327;rs1558861;rs2072560;rs6589567;rs28927680;rs11216109;rs17440824;rs11216107;rs11216140;rs5128;rs5128;rs61906115;rs12274146;rs2075290;rs2075290;rs7483863;rs9326246;rs9326246;rs60583202;rs2266788;rs2266788;rs12285095;rs17120029;rs3825041;rs562756;rs11823543;rs1729410;rs10047462;rs17120347;rs7350481;rs7350481;rs481843;rs1558861;rs1558861;rs77182215;rs651821;rs651821;rs12280753;rs6589574;rs12274146;rs2160669;rs10790162;rs2266788;rs11820589;rs10750098;rs17120029;rs12366015;rs61372904;rs2160669;rs2160669;rs17120029;rs11820589;rs509728;rs509728;rs2160669;rs2160669;rs55713675;rs662799;rs662799;rs651821;rs55703909;rs113560866;rs12806224;rs60583202;rs61905088;rs607273;rs7930786;rs7930786;rs11825181;rs645258;rs28927680;rs9666150;rs7930786;rs563796;rs57641217;rs12285095;rs7121347;rs60583202;rs11216140;rs1558860;rs1558860;rs2075290;rs2075290;rs1558860;rs61905088;rs61905112;rs73588403;rs7930786;rs499790;rs57984552;rs565607;rs12279180;rs143811287;rs1815786;rs513533;rs61905088;rs61905088;rs61905112;rs6589565;rs6589565;rs2160669;rs2160669;rs3741298;rs10466588;rs10488699;rs61905088;rs10790162;rs10750096;rs562756;rs492182;rs1558860;rs5130;rs111560312;rs180326;rs11826999;rs57984552;rs57984552;rs61905108;rs77920516;rs113560866;rs12274046;rs5142;rs5141;rs180327;rs2075290;rs12279180;rs11216109;rs60972755;rs1729410;rs180326;rs2266788;rs2266788;rs4938313;rs499790;rs533668;rs17120029;rs2266788;rs10750097;rs10750097;rs5141;rs10750096;rs964184;rs11216107;rs1558861;rs1558861;rs565607;rs12279180;rs35120633;rs10750096;rs10750096;rs3741298;rs3741298;rs2072560;rs2072560;rs61905081;rs9666150;rs2000571;rs9666150;rs7115242;rs4938302;rs4938302;rs4938302;rs3741298;rs3741298;rs499563;rs509728;rs11604424;rs11604424;rs499790;rs11604424;rs5128;rs9326246;rs1974718;rs563796;rs480028;rs10488699;rs7931770;rs525028;rs7480302;rs77182215;rs607273;rs10790164;rs549125;rs61372904;rs35120633;rs73588424;rs7116797;rs4938313;rs61905081;rs2160669;rs10790162;rs6589562;rs11216127;rs1268353;rs17174502;rs10750097;rs5142;rs12285095;rs491022;rs11604424;rs11604424;rs12294259;rs7118999;rs10790162;rs10790162;rs61372904;rs662799;rs662799;rs61905112;rs73588403;rs12279180;rs2266788;rs12805061;rs11826999;rs6589575;rs4245168;rs6589592;rs7480302;rs10750097;rs11216140;rs11216140;rs2075290;rs2075290;rs607273;rs2072560;rs662799;rs662799;rs12286037;rs7116797;rs6589574;rs113979111;rs55703909;rs5130;rs1974718;rs645258;rs57232565;rs12280753;rs480823;rs662799;rs662799;rs11820589;rs61905116;rs3825041;rs7123454;rs6589576;rs12279180;rs563796;rs12280724;rs2160669;rs11604424;rs11604424;rs1974718;rs491022;rs563917;rs7480302;rs4938303;rs5142;rs12805061;rs10466533;rs9666150;rs118175510;rs9326246;rs9326246;rs513533;rs12274146;rs12274046;rs6589565;rs563917;rs492182;rs579674;rs61906112;rs61372904;rs508487;rs607273;rs11216117;rs509728;rs509728;rs3741298;rs651821;rs651821;rs662799;rs662799;rs483747;rs11820589;rs563917;rs12274192;rs10750096;rs10750096;rs180327;rs117050823;rs1558861;rs7123666;rs4938302;rs2072560;rs6589569;rs61906112;rs525028;rs5072;rs492182;rs2160669;rs2160669;rs480028;rs6589565;rs6589565;rs10466533;rs1268353;rs6589566;rs651821;rs5130;rs11820589;rs10466588;rs6589567;rs61905088;rs573985;rs563917;rs528647;rs528732;rs35120633;rs151007118;rs1558861;rs1558861;rs9667814;rs56224630;rs4938313;rs61905116;rs481843;rs3135506;rs73588424;rs118175510;rs7124741;rs76868258;rs12287066;rs55713675;rs2072560;rs563796;rs3017778;rs3017779;rs61372904;rs11820589;rs6589567;rs73588403;rs61905116;rs2160669;rs61905088;rs12286037;rs6589566;rs1974718;rs567576;rs672058;rs61905116;rs10790162;rs10790162;rs3017237;rs1815786;rs516043;rs651821;rs12274192;rs3741298;rs565607;rs567599;rs57641217;rs12274192;rs12285074;rs72645459;rs17092642;rs10466588;rs117050823;rs1558860;rs1558860;rs12280724;rs1241657;rs481843;rs61905112;rs12294259;rs12286037;rs12286037;rs3825041;rs2075290;rs6589577;rs12287066;rs662799;rs12366015;rs480028;rs6589569;rs6589569;rs7350481;rs7350481;rs5141;rs118175510;rs565607;rs3135506;rs10790162;rs10790162;rs9667814;rs10488699;rs10750097;rs1558861;rs4938313;rs10750096;rs17120029;rs2266788;rs964184;rs2072560;rs3017237;rs483747;rs11216109;rs10488699;rs1268353;rs7116797;rs4938302;rs4938302;rs6589569;rs9666150;rs9666150;rs180326;rs6589566;rs506222;rs2070665;rs645258;rs1815786;rs7116797;rs11216117;rs11216140;rs2160669;rs7930786;rs61906112;rs77182215;rs118175510;rs575906;rs964184;rs567576;rs567599;rs1974718;rs17120029;rs9666150;rs506222;rs9666150;rs35120633;rs60972755;rs6589562;rs1815786;rs12806224;rs57984552;rs10790162;rs10790162;rs2072560;rs2072560;rs9667814;rs9667814;rs516043;rs567576;rs567599;rs28927680;rs10790164;rs1241657;rs492182;rs6589566;rs61905088;rs3825041;rs60972755;rs5072;rs61906115;rs12274046;rs113979111;rs61905078;rs9667814;rs61905078;rs1815786;rs562756;rs11823543;rs10466588;rs56143464;rs12274192;rs3741298;rs12799449;rs651821;rs651821;rs5141;rs2070665;rs12274046;rs12285095;rs7350481;rs7350481;rs56143464;rs6589565;rs2072560;rs2072560;rs57200947;rs12287066;rs7350481;rs7350481;rs111894427;rs2367970;rs11826999;rs499563;rs528647;rs3017778;rs3017779;rs1815786;rs565607;rs509728;rs662799;rs12287066;rs2160669;rs1974718;rs3741298;rs528647;rs12280724;rs61372904;rs143811287;rs12274146;rs6589566;rs6589566;rs565607;rs6589574;rs528732;rs61905086;rs73588424;rs12285095;rs12279180;rs1558861;rs6589565;rs11604424;rs528732;rs3017778;rs11820589;rs55713675;rs544479;rs573985;rs10790162;rs10790162;rs10466589;rs11820589;rs662799;rs480028;rs3017779;rs6589577;rs480028;rs579674;rs4938302;rs5130;rs12280753;rs117050823;rs483747;rs10750097;rs2070665;rs60972755;rs480878;rs12272004;rs480823;rs2072560;rs2072560;rs7483863;rs3825041;rs2000571;rs10466533;rs143811287;rs60972755;rs2367970;rs6589574;rs1815786;rs10047462;rs10750096;rs10750096;rs61905116;rs6589574;rs565607;rs10750098;rs2072560;rs2072560;rs1558861;rs2072560;rs662799;rs2367970;rs10750098;rs12274192;rs480878;rs117050823;rs10750097;rs10750097;rs3017237;rs6589565;rs6589565;rs6589566;rs6589566;rs2072560;rs17120029;rs12286037;rs12280724;rs7930786;rs480878;rs486394;rs4938302;rs2000571;rs12274146;rs77182215;rs516043;rs10750097;rs10750097;rs9326246;rs9326246;rs4938313;rs56225305;rs964184;rs12292921;rs1974718;rs588918;rs1729410;rs2075290;rs2075290;rs10466588;rs12285095;rs3135506;rs1558861;rs57200947;rs6589566;rs2075290;rs1558860;rs1974718;rs7350481;rs662799;rs964184;rs662799;rs12721078;rs672058;rs533668;rs9326246;rs73588424;rs11216140;rs533668;rs662799;rs662799;rs61905081;rs7118999;rs3741298;rs483747;rs61906112;rs61905132;rs525028;rs525028;rs544479;rs480028;rs12274046;rs2072560;rs2072560;rs549125;rs509728;rs3825041;rs12292921;rs56225305;rs7930786;rs3017237;rs6589562;rs565607;rs509728;rs509728;rs1974718;rs10750097;rs10750097;rs544479;rs151007118;rs61905081;rs7123454;rs1241657;rs565607;rs12286037;rs12366015;rs509728;rs5128;rs516043;rs5130;rs6589574;rs567599;rs6589562;rs4938315;rs11216105;rs964184;rs7115242;rs10466588;rs6589566;rs6589566;rs2266788;rs2266788;rs10750097;rs10750097;rs55713675;rs6589565;rs6589565;rs2160669;rs2160669;rs10790164;rs1558860;rs651821;rs17174502;rs672058;rs10466533;rs1558860;rs1558861;rs2160669;rs567576;rs1268353;rs579890;rs607273;rs573985;rs1558861;rs1558861;rs143811287;rs61905086;rs11823543;rs1558861;rs1558861;rs499790;rs56143464;rs11823543;rs662799;rs11826999;rs1241657;rs10466533;rs10750098;rs35120633;rs6589569;rs10790162;rs1558860;rs11604424;rs528647;rs528732;rs7480302;rs12805061;rs562756;rs10488699;rs2075290;rs2075290;rs10790162;rs10790162;rs12287066;rs1558861;rs2072560;rs73588424;rs12280724;rs1974718;rs964184;rs3741298;rs2513093;rs57984552;rs549125;rs12286037;rs662799;rs662799;rs9666150;rs151007118;rs61905081;rs57232565;rs9326246;rs10750096;rs533668;rs12285095;rs61905116;rs12280753;rs563796;rs80001814;rs567576;rs567599;rs1558861;rs180327;rs57200947;rs10750097;rs7116797;rs491022;rs645258;rs3135506;rs5130;rs61905086;rs3017779;rs61905067;rs2513095;rs4520;rs4938315;rs6589592;rs6589592;rs575906;rs7350481;rs7350481;rs12279180;rs6589565;rs6589565;rs12280724;rs549125;rs12280724;rs12272004;rs6589577;rs61906112;rs499790;rs61905088;rs662799;rs60972755;rs11604424;rs11216105;rs2367970;rs9919599;rs111560312;rs76868258;rs12806224;rs57641217;rs12366015;rs481843;rs662799;rs662799;rs509728;rs10466588;rs17120029;rs10790162;rs2075290;rs11216127;rs80001814;rs10790169;rs481843;rs734104;rs1815786;rs12285095;rs2266788;rs2266788;rs5142;rs2075290;rs11216140;rs10790162;rs10790162;rs3741298;rs3741298;rs651821;rs10466533;rs7350481;rs55713675;rs5130;rs499790;rs485638;rs6589565;rs651821;rs61372904;rs12294259;rs5128;rs10750097;rs2367970;rs61905078;rs613808;rs579674;rs7124741;rs506222;rs12272004;rs10750096;rs10750096;rs10750097;rs10466588;rs10466589;rs486394;rs964184;rs11604424;rs508487;rs579674;rs10750098;rs60583202;rs180327;rs544479;rs7350481;rs12274146;rs1240513;rs151007118;rs7123454;rs117933040;rs12799766;rs60583202;rs7123454;rs10466588;rs10790162;rs651821;rs651821;rs60972755;rs17120029;rs480823;rs61905116;rs80001814;rs734104;rs180326;rs9667814;rs5142;rs549125;rs11820589;rs61905108;rs513533;rs2075290;rs2075290;rs10466533;rs73588424;rs651821;rs1974718;rs1241657;rs575906;rs10750097;rs10750097;rs1558860;rs1558860;rs7116797;rs11604424;rs11604424;rs61372904;rs6589565;rs10750096;rs80001814;rs12280753;rs1241657;rs3825041;rs3825041;rs12274146;rs1558861;rs1558861;rs544479;rs12287066;rs12286037;rs12286037;rs651821;rs11604424;rs525028;rs562179;rs1240513;rs579674;rs2160669;rs2160669;rs499563;rs12294259;rs2266788;rs11604424;rs10790162;rs10790162;rs533668;rs5072;rs7118999;rs6589565;rs6589565;rs10790164;rs6589569;rs480823;rs11825181;rs12285095;rs35120633;rs11216129;rs645258;rs7115242;rs544479;rs12799449;rs1558861;rs3741298;rs9667814;rs11820589;rs3741298;rs3741298;rs516043;rs9326246;rs61905116;rs2072560;rs6589566;rs12805061;rs61907562;rs180326;rs17440824;rs10750097;rs10750097;rs61905108;rs12274192;rs12294259;rs2160669;rs1558861;rs61906115;rs525028;rs6589565;rs6589565;rs6589566;rs6589566;rs6589565;rs6589565;rs662799;rs61905086;rs180327;rs9919599;rs6589592;rs12272004;rs481843;rs11825181;rs1558861;rs10790164;rs7115242;rs57232565;rs6589565;rs6589565;rs77920516;rs964184;rs12287066;rs1241657;rs2160669;rs2160669;rs509728;rs1268353;rs10466589;rs17120029;rs12285095;rs2075290;rs12287066;rs9919599;rs55713675;rs60583202;rs2160669;rs2160669;rs5142;rs60583202;rs12286037;rs10750096;rs10750096;rs11216140;rs12286037;rs2160669;rs7480302;rs7350481;rs7483863;rs544479;rs73588403;rs3741298;rs7930786;rs481843;rs12799766;rs607273;rs613808;rs2160669;rs645258;rs1558860;rs1974718;rs9326246;rs12806224;rs4938310;rs117680585;rs509728;rs509728;rs506222;rs499563;rs61905116;rs57200947;rs28927680;rs651821;rs485638;rs12294259;rs10790164;rs6589592;rs485638;rs481843;rs61905108;rs151007118;rs499790;rs57641217;rs2070665;rs6589565;rs6589565;rs10466588;rs11820589;rs61905112;rs5142;rs35120633;rs11604424;rs12294259;rs662799;rs2266788;rs506222;rs7350481;rs7350481;rs10750096;rs1974718;rs4938313;rs492182;rs9666150;rs117050823;rs12366015;rs513533;rs2160669;rs2160669;rs12274046;rs180327;rs180327;rs12287066;rs506222;rs61905088;rs591592;rs645258;rs1558861;rs1558861;rs57232565;rs55713675;rs12279180;rs73588403;rs12803249;rs10750097;rs61907560;rs12294259;rs499790;rs4938302;rs2075290;rs2075290;rs662799;rs662799;rs61905132;rs10790162;rs10790162;rs7930786;rs7930786;rs11604424;rs11604424;rs7118999;rs10750097;rs12274192;rs7350481;rs11216107;rs1240513;rs7480302;rs2000571;rs525028;rs10750096;rs10750096;rs10790164;rs117050823;rs486394;rs77182215;rs7123454;rs12279180;rs73588403;rs651821;rs651821;rs1729410;rs508487;rs7123666;rs60583202;rs56143464;rs651821;rs651821;rs6589569;rs61905116;rs2000571;rs662799;rs662799;rs10750098;rs3825041;rs3825041;rs7115242;rs10750096;rs10750096;rs9666150;rs3135506;rs7930786;rs7930786;rs2266788;rs10750096;rs12805061;rs513533;rs4938302;rs10750096;rs10750096;rs7930786;rs7930786;rs2075290;rs2075290;rs544479;rs61905112;rs662799;rs56225305;rs10750098;rs10488699;rs2160669;rs10750096;rs5128;rs4938302;rs3741298;rs9666150;rs11820589;rs11604424;rs6589566;rs6589566;rs1974718;rs9666150;rs11604424;rs7123666;rs12806224;rs61906115;rs2075290;rs2075290;rs6589565;rs6589565;rs1558861;rs1558861;rs499563;rs6589574;rs12287066;rs73588424;rs481843;rs1974718;rs5128;rs573985;rs549125;rs17120029;rs6589567;rs6589569;rs10750096;rs4938302;rs563796;rs2160669;rs2160669;rs10466589;rs3825041;rs3825041;rs1558860;rs151007118;rs1558860;rs651821;rs651821;rs7350481;rs7350481;rs12272004;rs7930786;rs12280753;rs964184;rs61905132;rs499563;rs1241657;rs12274046;rs1558861;rs10790162;rs12294259;rs563917;rs567576;rs11602240;rs4938315;rs499563;rs480823;rs3741298;rs11216140;rs1241657;rs7118999;rs2070665;rs7930786;rs7483863;rs5130;rs513533;rs56224630;rs61905112;rs12286037;rs964184;rs4938303;rs12799449;rs563917;rs7350481;rs7350481;rs12280753;rs2266788;rs662799;rs662799;rs10790164;rs506222;rs1558860;rs61905116;rs12799766;rs10750098;rs77182215;rs12366015;rs11216117;rs544479;rs10750098;rs533668;rs11216117;rs12294259;rs10047462;rs2075290;rs2075290;rs480028;rs61905108;rs1815786;rs1558860;rs544479;rs7350481;rs1558861;rs1558861;rs11820589;rs7350481;rs10750096;rs28927680;rs151007118;rs10466589;rs964184;rs5130;rs1729410;rs662799;rs662799;rs12294259;rs2072560;rs118175510;rs151007118;rs6589566;rs10466589;rs2075290;rs1268353;rs12274046;rs9667814;rs6589577;rs486394;rs4938303;rs6589566;rs6589566;rs2070665;rs12279180;rs73588403;rs9326246;rs9326246;rs662799;rs1240513;rs6589569;rs1558861;rs1558861;rs6589574;rs672058;rs7115242;rs180326;rs10750096;rs11216117;rs12292921;rs11604424;rs2070665;rs57984552;rs57984552;rs491022;rs11604424;rs11604424;rs60972755;rs3825041;rs2266788;rs2266788;rs7123454;rs73588424;rs1558860;rs3741298;rs9667814;rs506222;rs492182;rs7480302;rs2075290;rs56143464;rs56224630;rs3825041;rs3825041;rs2266788;rs2266788;rs5128;rs516043;rs17120139;rs509728;rs4520;rs11216117;rs2072560;rs2072560;rs61905086;rs7118999;rs607273;rs56143464;rs151007118;rs565607;rs2075290;rs2266788;rs72645460;rs491022;rs10750096;rs10750096;rs1558861;rs1558861;rs5141;rs10750097;rs10750097;rs12274192;rs11820589;rs7930786;rs12806224;rs11216140;rs5072;rs118175510;rs12285095;rs55713675;rs6589566;rs6589566;rs579674;rs7480302;rs485638;rs61905116;rs516043;rs7350481;rs7350481;rs11216117;rs565607;rs513533;rs549125;rs575906;rs4938313;rs9667814;rs12286037;rs12285095;rs11216140;rs61905086;rs7118999;rs1240513;rs10750097;rs10750097;rs61905132;rs57232565;rs9667814;rs573985;rs651821;rs56143464;rs17120029;rs2072560;rs2072560;rs11604424;rs2072560;rs2072560;rs7480302;rs77920516;rs61905108;rs6589566;rs2072560;rs964184;rs12286037;rs9919599;rs61905108;rs9666150;rs7116797;rs12292921;rs651821;rs12285095;rs2727784;rs61905112;rs61372904;rs5141;rs506222;rs499563;rs6589566;rs5130;rs562756;rs480028;rs57641217;rs499790;rs11604424;rs17440824;rs734104;rs563796;rs10790162;rs10790162;rs575906;rs12280753;rs7483863;rs964184;rs2160669;rs3741298;rs3741298;rs11604424;rs11604424;rs11216140;rs11604424;rs61906115;rs111560312;rs7123666;rs565607;rs17120029;rs6589574;rs61905081;rs12294259;rs12274192;rs12799766;rs492182;rs57232565;rs509728;rs509728;rs480028;rs1241657;rs11216117;rs651821;rs11825181;rs3825041;rs12799449;rs563917;rs3741298;rs3741298;rs549125;rs645258;rs12280724;rs61905088;rs533668;rs662799;rs56143464;rs516043;rs613808;rs12280724;rs7483863;rs61905088;rs60972755;rs7116797;rs35120633;rs1558861;rs1558861;rs12274146;rs6589565;rs6589565;rs2266788;rs2266788;rs2266788;rs565607;rs2266788;rs11604424;rs3017237;rs11820589;rs2266788;rs2075290;rs6589562;rs562756;rs480823;rs486394;rs480878;rs11604424;rs10750096;rs2266788;rs9326246;rs143811287;rs17092642;rs2160669;rs2160669;rs5128;rs5128;rs2160669;rs9326246;rs4938303;rs17092642;rs533668;rs10466533;rs35120633;rs6589566;rs6589566;rs57200947;rs651821;rs3741298;rs662799;rs662799;rs7350481;rs1268353;rs480028;rs6589565;rs6589565;rs12280724;rs11823543;rs651821;rs651821;rs3135506;rs3741298;rs2160669;rs77182215;rs61372904;rs10488699;rs10790162;rs1240513;rs4938303;rs10750097;rs6589569;rs2160669;rs3741298;rs485638;rs491022;rs549125;rs2075290;rs2075290;rs7116797;rs6589567;rs2075290;rs55703909;rs55703909;rs11826999;rs3741298;rs3741298;rs573985;rs10790162;rs513533;rs485638;rs481843;rs1558861;rs1558861;rs57232565;rs506222;rs10488699;rs11216140;rs6589592;rs3135506;rs12285095;rs6589566;rs2160669;rs6589565;rs499790;rs180326;rs10750097;rs513533;rs567576;rs567599;rs6589566;rs6589566;rs59455853;rs2266788;rs2266788;rs964184;rs499790;rs509728;rs9326246;rs28927680;rs60972755;rs180327;rs143811287;rs2072560;rs6589569;rs499790;rs480878;rs56143464;rs2070665;rs544479;rs9666150;rs6589562;rs73588424;rs1815786;rs2266788;rs2266788;rs2266788;rs499790;rs1240513;rs579674;rs17120347;rs573985;rs7123454;rs10466533;rs6589566;rs6589566;rs61905086;rs3135506;rs3825041;rs143811287;rs10790164;rs10790164;rs2070665;rs56224630;rs7116797;rs549125;rs9326246;rs6589569;rs17120029;rs9666150;rs2072560;rs12280724;rs10750096;rs3741298;rs10466533;rs12285095;rs9326246;rs55713675;rs1558860;rs1558860;rs11604424;rs11604424;rs28927680;rs56225305;rs613808;rs6589574;rs5141;rs533668;rs9666150;rs10466533;rs2266788;rs7483863;rs61905112;rs73588403;rs2000571;rs59455853;rs10750098;rs10750096;rs10750096;rs513533;rs2266788;rs2266788;rs516043;rs7483863;rs5128;rs56224630;rs6589565;rs3741298;rs575906;rs10750097;rs10750097;rs12294259;rs28927680;rs4938303;rs3825041;rs3825041;rs10750097;rs10750097;rs10750097;rs57641217;rs4938302;rs4938302;rs10790164;rs3825041;rs3825041;rs180327;rs513533;rs6589566;rs1558860;rs6589566;rs10466588;rs4520;rs5128;rs516043;rs499790;rs533668;rs3825041;rs3825041;rs1815786;rs11825181;rs506222;rs544479;rs481843;rs61905088;rs56143464;rs964184;rs10488699;rs2266788;rs607273;rs549125;rs492182;rs61905088;rs964184;rs12280724;rs651821;rs11604424;rs4938303;rs7483863;rs6589565;rs61906112;rs143811287;rs563796;rs7930786;rs3017778;rs3017779;rs61372904;rs645258;rs563917;rs5130;rs12285095;rs7930786;rs11604424;rs528732;rs10790162;rs56225305;rs73588403;rs549125;rs579674;rs528647;rs1268353;rs12805061;rs10750098;rs118175510;rs509728;rs509728;rs2075290;rs2075290;rs575906;rs60972755;rs56143464;rs61905088;rs61905116;rs3135506;rs4938303;rs486394;rs651821;rs651821;rs35120633;rs3741298;rs10750096;rs10750096;rs6589566;rs6589566;rs3825041;rs3825041;rs499790;rs567576;rs567599;rs61905112;rs77182215;rs180327;rs10790164;rs11216117;rs10750097;rs1558861;rs2266788;rs3017778;rs1240513;rs734104;rs11826999;rs1815786;rs61905081;rs1558860;rs57641217;rs3135506;rs964184;rs61905088;rs7123666;rs6589576;rs565607;rs480878;rs480823;rs10790162;rs10790162;rs1558861;rs662799;rs491022;rs499563;rs60583202;rs73588403;rs11216117;rs662799;rs2160669;rs565607;rs11823543;rs516043;rs56143464;rs3825041;rs10466588;rs10790162;rs11823543;rs35120633;rs143811287;rs734104;rs61905112;rs1558860;rs533668;rs567576;rs3017237;rs61905081;rs17092642;rs1974718;rs9667814;rs77182215;rs567599;rs11216107;rs11216107;rs57200947;rs9666150;rs516043;rs2075292;rs483747;rs662799;rs662799;rs28927680;rs2266788;rs964184;rs61905116;rs508487;rs11216107;rs11216107;rs61905088;rs5141;rs492182;rs483747;rs651821;rs651821;rs513533;rs485638;rs651821;rs651821;rs11825181;rs513533;rs567576;rs567599;rs3825041;rs7350481;rs7350481;rs10790162;rs10790162;rs10750098;rs61372904;rs483747;rs5128;rs12272004;rs10790162;rs508487;rs55713675;rs549125;rs3825041;rs3825041;rs7118999;rs6589574;rs528647;rs480823;rs12287066;rs7483863;rs4938313;rs5141;rs528732;rs12286037;rs3825041;rs651821;rs3017237;rs491022;rs10750098;rs533668;rs3017778;rs579674;rs6589574;rs6589592;rs3017779;rs3135506;rs11216117;rs11604424;rs4938303;rs4938303;rs499563;rs662799;rs662799;rs9667814;rs1815786;rs513533;rs5128;rs73588424;rs11216140;rs9326246;rs12806224;rs11826999;rs613808;rs6589565;rs5128;rs7483863;rs76868258;rs565607;rs499790;rs9326246;rs60972755;rs486394;rs6589565;rs6589565;rs3017237;rs2266788;rs506222;rs10047462;rs563796;rs563917;rs11216107;rs11216107;rs2160669;rs2160669;rs5128;rs5128;rs11826999;rs3825041;rs3825041;rs533668;rs651821;rs651821;rs1558860;rs10790162;rs10790162;rs11604424;rs12280724;rs3135506;rs12287066;rs499563;rs7480302;rs61906112;rs10750098;rs73588424;rs10750097;rs57984552;rs57984552;rs12272004;rs12274046;rs12280753;rs10750097;rs10750097;rs28927680;rs7123454;rs5141;rs6589565;rs7483863;rs11216105;rs6589575;rs7124741;rs964184;rs2070665;rs7350481;rs7350481;rs61905086;rs2160669;rs2160669;rs6589566;rs6589566;rs12280724;rs10750098;rs9666150;rs9666150;rs7123454;rs563796;rs662799;rs662799;rs5142;rs2266788;rs2266788;rs10750096;rs562756;rs528647;rs573985;rs2072560;rs2072560;rs645258;rs516043;rs49979	Total_lipids_in_small_LDL;Total_lipids_in_small_VLDL;Phospholipids_in_very_large_VLDL;Concentration_of_medium_VLDL_particles;Total_lipids_in_medium_VLDL;Total_lipids_in_very_large_VLDL;Free_cholesterol_in_small_VLDL;Triglycerides_in_large_VLDL;Triglycerides_in_small_VLDL;VLDL_diameter;Cholesterol_esters_in_medium_VLDL;Free_cholesterol_in_large_VLDL;Serum_M-VLDL-L;M-VLDL-L;Total_lipids_in_small_VLDL;Phospholipids_in_large_VLDL;Phospholipids_in_small_VLDL;Triglycerides_in_small_VLDL;Total_cholesterol_in_medium_VLDL;Triglycerides_in_very_small_VLDL;Total_lipids_in_chylomicrons_and_extremely_large_VLDL;Total_lipids_in_chylomicrons_and_extremely_large_VLDL;Total_lipids_in_chylomicrons_and_extremely_large_VLDL;Concentration_of_very_small_VLDL_particles;Concentration_of_medium_VLDL_particles;Phospholipids_in_large_VLDL;Concentration_of_large_VLDL_particles;Total_lipids_in_large_VLDL;Serum_S-VLDL-L;S-VLDL-L;Serum_S-VLDL-L;S-VLDL-L;Triglycerides_in_medium_VLDL;Total_cholesterol_in_large_VLDL;Total_lipids_in_very_large_VLDL;MonoLunsaturated_fatty_acids;Phospholipids_in_small_VLDL;Free_cholesterol_in_large_VLDL;Concentration_of_very_large_VLDL_particles;Serum_total_cholesterol;Cholesterol_esters_in_medium_VLDL;Triglycerides_in_medium_VLDL;Serum_M-VLDL-CE;M-VLDL-CE;Serum_Val/Serum-TG;Val/Serum-TG;Triglycerides_in_small_VLDL;Concentration_of_very_large_VLDL_particles;Triglycerides_in_small_VLDL;Concentration_of_very_large_VLDL_particles;Phospholipids_in_small_VLDL;Concentration_of_large_VLDL_particles;VLDL_diameter;18:2__linoleic_acid_(LA);Triglycerides_in_chylomicrons_and_extremely_large_VLDL;Concentration_of_very_large_VLDL_particles;Triglycerides_in_very_large_VLDL;Serum_total_triglycerides;Serum_total_triglycerides;Serum_S-VLDL-L;S-VLDL-L;Phospholipids_in_small_VLDL;ApoB;Total_lipids_in_very_large_VLDL;Total_cholesterol_in_large_VLDL;Triglycerides_in_small_VLDL;Total_lipids_in_chylomicrons_and_extremely_large_VLDL;Total_lipids_in_small_VLDL;Concentration_of_small_VLDL_particles;VLDL_diameter;VLDL_diameter;ApoB;Triglycerides_in_very_large_HDL;OmegaL6_fatty_acids;Triglycerides_in_large_VLDL;Concentration_of_small_VLDL_particles;Concentration_of_medium_VLDL_particles;Triglycerides_in_large_VLDL;Concentration_of_medium_VLDL_particles;Phospholipids_in_large_VLDL;Triglycerides_in_chylomicrons_and_extremely_large_VLDL;Serum_Leu/Serum-TG;Leu/Serum-TG;Phospholipids_in_large_VLDL;Total_fatty_acids;Serum_M-VLDL-L;M-VLDL-L;Total_cholesterol_in_medium_VLDL;Serum_S-VLDL-FC;Serum_VLDL-TG-eFR;VLDL-TG-eFR;Serum_Val/Serum-TG;Val/Serum-TG;Triglycerides_in_large_VLDL;Cholesterol_esters_in_medium_VLDL;Triglycerides_in_medium_VLDL;Concentration_of_small_VLDL_particles;Concentration_of_small_VLDL_particles;OmegaL7_and_L9_and_saturated_fatty_acids;Serum_Serum-TG/Glc;Serum-TG/Glc;Serum_L-VLDL-FC;L-VLDL-FC;Serum_MobCH2;MobCH2;Total_cholesterol_in_small_VLDL;Total_lipids_in_medium_VLDL;Triglycerides_in_chylomicrons_and_extremely_large_VLDL;ApoB;Phospholipids_in_large_VLDL;Phospholipids_in_medium_VLDL;Triglycerides_in_large_VLDL;Total_lipids_in_medium_VLDL;Total_lipids_in_medium_VLDL;Serum_L-VLDL-FC;L-VLDL-FC;Triglycerides_in_small_HDL;OmegaL6_fatty_acids;Total_cholesterol_in_medium_VLDL;VLDL_diameter;Free_cholesterol_in_medium_VLDL;Serum_Gp/Serum-TG;18:2__linoleic_acid_(LA);Serum_L-VLDL-CE;L-VLDL-CE;Cholesterol_esters_in_large_VLDL;Free_cholesterol_in_large_VLDL;Total_cholesterol_in_medium_VLDL;Serum_Ile/Serum-TG;Ile/Serum-TG;Serum_M-VLDL-C;M-VLDL-C;Cholesterol_esters_in_large_VLDL;Total_cholesterol_in_medium_VLDL;Phospholipids_in_chylomicrons_and_extremely_large_VLDL;Concentration_of_medium_VLDL_particles;18:2__linoleic_acid_(LA);18:2__linoleic_acid_(LA);Serum_S-VLDL-FC;Triglycerides_in_very_small_VLDL;Total_cholesterol_in_large_VLDL;Serum_XS-VLDL-TG;XS-VLDL-TG;Total_lipids_in_large_VLDL;Serum_S-VLDL-L;Concentration_of_medium_VLDL_particles;Serum_M-VLDL-CE;M-VLDL-CE;Total_lipids_in_small_VLDL;Phospholipids_in_small_VLDL;Serum_M-VLDL-CE;M-VLDL-CE;Total_lipids_in_medium_VLDL;Free_cholesterol_in_medium_VLDL;Triglycerides_in_medium_VLDL;Total_cholesterol_in_large_VLDL;Triglycerides_in_small_VLDL;Phospholipids_in_medium_VLDL;Total_cholesterol_in_medium_VLDL;Triglycerides_in_very_large_HDL;VLDL_diameter;Cholesterol_esters_in_large_VLDL;ApoB;Serum_Tot-TG;Tot-TG;Total_cholesterol_in_large_VLDL;Triglycerides_in_medium_VLDL;Total_lipids_in_small_VLDL;Triglycerides_in_large_VLDL;Serum_MobCH;MobCH;Concentration_of_medium_VLDL_particles;Serum_L-VLDL-CE;L-VLDL-CE;Serum_XS-VLDL-TG;XS-VLDL-TG;Triglycerides_in_small_VLDL;Serum_M-VLDL-C;M-VLDL-C;Serum_Serum-TG/Glc;Serum-TG/Glc;18:2__linoleic_acid_(LA);Triglycerides_in_chylomicrons_and_extremely_large_VLDL;Triglycerides_in_very_small_VLDL;Serum_S-VLDL-P;S-VLDL-P;VLDL_diameter;Total_lipids_in_medium_VLDL;Concentration_of_small_VLDL_particles;Concentration_of_small_VLDL_particles;Concentration_of_very_large_VLDL_particles;VLDL_diameter;VLDL_diameter;VLDL_diameter;Concentration_of_small_VLDL_particles;Triglycerides_in_very_large_HDL;Triglycerides_in_large_VLDL;Triglycerides_in_small_HDL;Phospholipids_in_small_VLDL;Free_cholesterol_in_medium_VLDL;Concentration_of_very_small_VLDL_particles;Concentration_of_medium_VLDL_particles;Serum_L-VLDL-FC;L-VLDL-FC;18:2__linoleic_acid_(LA);Total_cholesterol_in_large_VLDL;Serum_M-VLDL-C;M-VLDL-C;Total_lipids_in_very_large_VLDL;VLDL_diameter;VLDL_diameter;Triglycerides_in_small_HDL;Triglycerides_in_large_VLDL;18:2__linoleic_acid_(LA);Total_cholesterol_in_large_VLDL;Total_cholesterol_in_small_VLDL;Serum_M-VLDL-FC;Triglycerides_in_very_small_VLDL;Total_cholesterol_in_small_VLDL;Triglycerides_in_small_VLDL;Triglycerides_in_small_VLDL;Free_cholesterol_in_medium_VLDL;Concentration_of_very_large_VLDL_particles;Free_cholesterol_in_medium_VLDL;Cholesterol_esters_in_large_VLDL;Total_lipids_in_small_VLDL;Total_lipids_in_chylomicrons_and_extremely_large_VLDL;Concentration_of_very_large_VLDL_particles;Phospholipids_in_medium_LDL;Triglycerides_in_very_large_HDL;Total_lipids_in_small_LDL;OmegaL6_fatty_acids;18:2__linoleic_acid_(LA);OmegaL6_fatty_acids;Serum_Leu/Serum-TG;Leu/Serum-TG;Total_lipids_in_small_VLDL;Cholesterol_esters_in_large_VLDL;Phospholipids_in_large_VLDL;Triglycerides_in_very_large_VLDL;Triglycerides_in_very_small_VLDL;VLDL_diameter;Serum_VLDL-TG;VLDL-TG;Triglycerides_in_small_HDL;Serum_M-VLDL-L;M-VLDL-L;Serum_Ile/Serum-TG;Ile/Serum-TG;Concentration_of_large_VLDL_particles;Free_cholesterol_in_large_VLDL;Triglycerides_in_small_HDL;Concentration_of_medium_VLDL_particles;Concentration_of_medium_VLDL_particles;ApoB;Total_lipids_in_very_large_VLDL;Total_lipids_in_medium_VLDL;Triglycerides_in_very_small_VLDL;VLDL_diameter;Total_cholesterol_in_medium_VLDL;ApoB;OmegaL6_fatty_acids;Total_fatty_acids;Serum_Serum-TG/Glc;Serum-TG/Glc;Serum_Serum-TG/Glc;Serum-TG/Glc;Serum_Leu/Serum-TG;Leu/Serum-TG;Serum_Leu/Serum-TG;Leu/Serum-TG;Serum_S-VLDL-L;S-VLDL-L;Total_lipids_in_very_large_VLDL;Total_fatty_acids;Cholesterol_esters_in_large_VLDL;Triglycerides_in_small_VLDL;Free_cholesterol_in_small_VLDL;Triglycerides_in_medium_VLDL;Cholesterol_esters_in_large_VLDL;Triglycerides_in_IDL;Serum_M-VLDL-CE;M-VLDL-CE;Triglycerides_in_small_VLDL;Total_lipids_in_very_large_VLDL;VLDL_diameter;Triglycerides_in_large_VLDL;VLDL_diameter;Cholesterol_esters_in_medium_VLDL;Phospholipids_in_medium_VLDL;Free_cholesterol_in_small_VLDL;ApoB;ApoB;Triglycerides_in_large_VLDL;Serum_M-VLDL-FC;M-VLDL-FC;Serum_Leu/Serum-TG;Leu/Serum-TG;Serum_LA;LA;Total_cholesterol_in_large_VLDL;Serum_S-VLDL-C;S-VLDL-C;Serum_MobCH2;Triglycerides_in_medium_VLDL;Serum_Tot-TG;Tot-TG;Triglycerides_in_very_small_VLDL;Triglycerides_in_very_small_VLDL;Triglycerides_in_very_small_VLDL;Triglycerides_in_very_small_VLDL;Concentration_of_medium_VLDL_particles;Serum_VLDL-TG-eFR;VLDL-TG-eFR;Total_lipids_in_medium_VLDL;Triglycerides_in_chylomicrons_and_extremely_large_VLDL;18:2__linoleic_acid_(LA);Serum_total_triglycerides;Concentration_of_medium_VLDL_particles;Triglycerides_in_medium_VLDL;Free_cholesterol_in_medium_VLDL;Concentration_of_medium_VLDL_particles;Serum_L-VLDL-CE;L-VLDL-CE;Phospholipids_in_very_large_VLDL;Total_lipids_in_medium_VLDL;Total_cholesterol_in_small_VLDL;Serum_M-VLDL-FC;M-VLDL-FC;Free_cholesterol_in_small_VLDL;Triglycerides_in_IDL;Triglycerides_in_small_VLDL;Triglycerides_in_small_HDL;18:2__linoleic_acid_(LA);Phospholipids_in_small_VLDL;Phospholipids_in_chylomicrons_and_extremely_large_VLDL;Phospholipids_in_chylomicrons_and_extremely_large_VLDL;Total_lipids_in_small_VLDL;Free_cholesterol_in_medium_VLDL;Concentration_of_small_VLDL_particles;Triglycerides_in_small_VLDL;18:2__linoleic_acid_(LA);Concentration_of_large_VLDL_particles;18:2__linoleic_acid_(LA);Serum_L-VLDL-L;L-VLDL-L;Serum_MobCH3;Serum_MobCH2;MobCH2;Free_cholesterol_in_medium_VLDL;Total_lipids_in_large_VLDL;Serum_XS-VLDL-TG;Triglycerides_in_medium_VLDL;Total_cholesterol_in_medium_VLDL;Cholesterol_esters_in_large_VLDL;Phospholipids_in_small_VLDL;Phospholipids_in_small_VLDL;Total_cholesterol_in_large_VLDL;Concentration_of_small_VLDL_particles;Concentration_of_very_small_VLDL_particles;Serum_total_triglycerides;ApoB;Total_lipids_in_small_VLDL;Total_lipids_in_small_VLDL;18:2__linoleic_acid_(LA);Serum_L-VLDL-P;L-VLDL-P;Phospholipids_in_large_VLDL;MonoLunsaturated_fatty_acids;Concentration_of_small_VLDL_particles;VLDL_diameter;Total_lipids_in_medium_VLDL;Total_lipids_in_medium_VLDL;Cholesterol_esters_in_large_VLDL;Total_lipids_in_small_VLDL;Serum_Leu/Serum-TG;Leu/Serum-TG;Concentration_of_large_VLDL_particles;Phospholipids_in_small_VLDL;Total_lipids_in_very_large_VLDL;Triglycerides_in_large_VLDL;Concentration_of_very_large_VLDL_particles;Cholesterol_esters_in_medium_VLDL;Total_lipids_in_very_small_VLDL;Phospholipids_in_very_large_VLDL;Free_cholesterol_in_large_VLDL;Phospholipids_in_very_large_VLDL;ApoB;Serum_S-VLDL-L;S-VLDL-L;Serum_S-VLDL-L;S-VLDL-L;Serum_S-VLDL-C;S-VLDL-C;Serum_Leu/Serum-TG;Serum_MobCH2;MobCH2;Serum_M-VLDL-TG;M-VLDL-TG;Serum_M-VLDL-TG;M-VLDL-TG;Cholesterol_esters_in_large_VLDL;Triglycerides_in_very_small_VLDL;Total_cholesterol_in_small_VLDL;Serum_S-VLDL-FC;Total_lipids_in_medium_VLDL;Serum_S-VLDL-FC;S-VLDL-FC;Concentration_of_small_VLDL_particles;Cholesterol_esters_in_medium_VLDL;Serum_M-VLDL-CE;M-VLDL-CE;Serum_S-VLDL-FC;S-VLDL-FC;Cholesterol_esters_in_medium_VLDL;Total_lipids_in_medium_VLDL;Cholesterol_esters_in_medium_VLDL;Triglycerides_in_small_VLDL;Free_cholesterol_in_small_VLDL;Concentration_of_medium_VLDL_particles;Serum_total_triglycerides;Concentration_of_small_VLDL_particles;Concentration_of_large_VLDL_particles;Concentration_of_large_VLDL_particles;Serum_MobCH2;MobCH2;Phospholipids_in_very_large_VLDL;Cholesterol_esters_in_large_VLDL;Triglycerides_in_chylomicrons_and_extremely_large_VLDL;Cholesterol_esters_in_large_VLDL;Serum_M-VLDL-CE;M-VLDL-CE;Triglycerides_in_very_large_VLDL;Concentration_of_medium_VLDL_particles;Triglycerides_in_large_VLDL;Triglycerides_in_very_large_VLDL;Concentration_of_very_large_VLDL_particles;Total_lipids_in_small_VLDL;Total_lipids_in_chylomicrons_and_extremely_large_VLDL;Total_cholesterol_in_large_VLDL;Triglycerides_in_very_large_HDL;Total_lipids_in_very_large_VLDL;Triglycerides_in_small_VLDL;Total_cholesterol_in_medium_VLDL;Concentration_of_medium_VLDL_particles;Cholesterol_esters_in_medium_VLDL;Total_lipids_in_medium_VLDL;Serum_M-VLDL-L;M-VLDL-L;Total_lipids_in_medium_VLDL;Cholesterol_esters_in_medium_VLDL;Total_cholesterol_in_small_VLDL;Serum_Ile/Serum-TG;Ile/Serum-TG;Triglycerides_in_medium_VLDL;Free_cholesterol_in_small_VLDL;Serum_Ile/Serum-TG;Ile/Serum-TG;Triglycerides_in_small_HDL;Triglycerides_in_medium_VLDL;Free_cholesterol_in_medium_VLDL;Total_cholesterol_in_small_VLDL;VLDL_diameter;ApoB;Triglycerides_in_very_large_HDL;Concentration_of_large_VLDL_particles;Serum_S-VLDL-P;S-VLDL-P;18:2__linoleic_acid_(LA);Free_cholesterol_in_large_VLDL;Free_cholesterol_in_small_VLDL;Triglycerides_in_very_small_VLDL;Phospholipids_in_very_large_VLDL;Serum_Serum-TG/Glc;Serum-TG/Glc;Serum_S-VLDL-P;Serum_M-VLDL-L;M-VLDL-L;Cholesterol_esters_in_medium_VLDL;Free_cholesterol_in_small_VLDL;Serum_S-VLDL-P;S-VLDL-P;Triglycerides_in_chylomicrons_and_extremely_large_VLDL;Serum_M-VLDL-C;M-VLDL-C;Triglycerides_in_small_VLDL;Triglycerides_in_large_VLDL;Total_lipids_in_small_VLDL;Total_lipids_in_very_large_VLDL;Total_lipids_in_very_large_VLDL;Total_cholesterol_in_medium_VLDL;Total_lipids_in_small_VLDL;Concentration_of_large_VLDL_particles;Triglycerides_in_very_large_HDL;Triglycerides_in_small_HDL;Concentration_of_large_VLDL_particles;Triglycerides_in_very_small_VLDL;Phospholipids_in_very_large_VLDL;Triglycerides_in_medium_VLDL;Triglycerides_in_very_large_VLDL;Concentration_of_very_large_VLDL_particles;18:2__linoleic_acid_(LA);Phospholipids_in_medium_VLDL;ApoB;Concentration_of_small_VLDL_particles;Free_cholesterol_in_large_VLDL;Serum_Leu/Serum-TG;Leu/Serum-TG;Serum_S-VLDL-P;S-VLDL-P;Serum_total_triglycerides;Triglycerides_in_small_VLDL;Concentration_of_very_large_VLDL_particles;Phospholipids_in_large_VLDL;Phospholipids_in_small_VLDL;Concentration_of_small_VLDL_particles;Concentration_of_medium_VLDL_particles;Total_lipids_in_chylomicrons_and_extremely_large_VLDL;Triglycerides_in_very_small_VLDL;Total_cholesterol_in_large_VLDL;Triglycerides_in_very_large_VLDL;Serum_M-VLDL-PL;M-VLDL-PL;Triglycerides_in_small_HDL;Free_cholesterol_in_medium_VLDL;Triglycerides_in_very_small_VLDL;Serum_S-VLDL-PL;S-VLDL-PL;Triglycerides_in_small_HDL;Total_lipids_in_very_small_VLDL;Serum_total_triglycerides;Phospholipids_in_medium_VLDL;Free_cholesterol_in_large_VLDL;Triglycerides_in_small_HDL;Triglycerides_in_small_HDL;Free_cholesterol_in_medium_VLDL;Concentration_of_small_VLDL_particles;Triglycerides_in_small_VLDL;Concentration_of_small_VLDL_particles;Serum_M-VLDL-L;M-VLDL-L;Free_cholesterol_in_small_VLDL;Total_lipids_in_very_large_VLDL;Phospholipids_in_large_LDL;Serum_S-VLDL-L;S-VLDL-L;Serum_Tot-TG;Tot-TG;Serum_VLDL-TG;VLDL-TG;Total_cholesterol_in_medium_VLDL;Triglycerides_in_small_HDL;Triglycerides_in_very_small_VLDL;Triglycerides_in_very_small_VLDL;Serum_Leu/Serum-TG;Leu/Serum-TG;Serum_total_triglycerides;Serum_S-VLDL-TG;S-VLDL-TG;Triglycerides_in_very_large_VLDL;Serum_S-VLDL-P;S-VLDL-P;Free_cholesterol_in_medium_VLDL;Serum_total_triglycerides;Phospholipids_in_small_VLDL;Total_cholesterol_in_large_VLDL;Serum_S-VLDL-P;S-VLDL-P;Total_lipids_in_chylomicrons_and_extremely_large_VLDL;Concentration_of_very_large_VLDL_particles;Triglycerides_in_small_VLDL;Triglycerides_in_small_VLDL;Cholesterol_esters_in_medium_VLDL;Cholesterol_esters_in_large_VLDL;Phospholipids_in_small_VLDL;Concentration_of_very_large_VLDL_particles;Triglycerides_in_very_large_VLDL;Triglycerides_in_very_large_HDL;Triglycerides_in_small_VLDL;Phospholipids_in_medium_VLDL;Serum_Tot-TG;Tot-TG;Cholesterol_esters_in_large_VLDL;Triglycerides_in_chylomicrons_and_extremely_large_VLDL;Concentration_of_very_large_VLDL_particles;Total_cholesterol_in_small_VLDL;Total_lipids_in_very_large_VLDL;Phospholipids_in_small_VLDL;Concentration_of_large_VLDL_particles;Serum_Gp/Serum-TG;Gp/Serum-TG;Triglycerides_in_large_VLDL;Triglycerides_in_small_VLDL;Triglycerides_in_very_small_VLDL;Triglycerides_in_very_small_VLDL;Total_cholesterol_in_small_VLDL;Concentration_of_medium_VLDL_particles;Cholesterol_esters_in_medium_VLDL;Free_cholesterol_in_large_VLDL;Cholesterol_esters_in_medium_VLDL;Concentration_of_chylomicrons_and_extremely_large_VLDL_particles;Concentration_of_small_VLDL_particles;Triglycerides_in_large_VLDL;Total_cholesterol_in_medium_VLDL;Triglycerides_in_small_VLDL;Concentration_of_small_VLDL_particles;Triglycerides_in_small_HDL;Phospholipids_in_small_VLDL;Phospholipids_in_medium_LDL;Concentration_of_small_VLDL_particles;Total_lipids_in_small_VLDL;Free_cholesterol_in_large_VLDL;Phospholipids_in_small_VLDL;Total_lipids_in_very_large_VLDL;Total_lipids_in_very_large_VLDL;Phospholipids_in_very_large_VLDL;Phospholipids_in_medium_LDL;Triglycerides_in_large_VLDL;Concentration_of_very_small_VLDL_particles;Free_cholesterol_in_small_VLDL;Serum_VLDL-TG-eFR;VLDL-TG-eFR;Total_lipids_in_medium_VLDL;Phospholipids_in_medium_VLDL;Phospholipids_in_chylomicrons_and_extremely_large_VLDL;Phospholipids_in_chylomicrons_and_extremely_large_VLDL;Concentration_of_very_large_VLDL_particles;Phospholipids_in_very_large_VLDL;18:2__linoleic_acid_(LA);Triglycerides_in_large_VLDL;Phospholipids_in_large_VLDL;Serum_VLDL-TG-eFR;VLDL-TG-eFR;Total_cholesterol_in_small_VLDL;18:2__linoleic_acid_(LA);Free_cholesterol_in_small_VLDL;Serum_M-VLDL-PL;M-VLDL-PL;Triglycerides_in_small_HDL;Free_cholesterol_in_large_VLDL;Phospholipids_in_medium_VLDL;Triglycerides_in_large_VLDL;Free_cholesterol_in_small_VLDL;Phospholipids_in_medium_VLDL;Phospholipids_in_large_VLDL;Total_lipids_in_large_VLDL;Total_lipids_in_large_VLDL;Free_cholesterol_in_small_VLDL;Free_cholesterol_in_small_VLDL;Phospholipids_in_medium_VLDL;Concentration_of_medium_VLDL_particles;Phospholipids_in_chylomicrons_and_extremely_large_VLDL;Triglycerides_in_very_small_VLDL;Concentration_of_very_large_VLDL_particles;Total_cholesterol_in_large_VLDL;Phospholipids_in_very_large_VLDL;Phospholipids_in_very_large_VLDL;18:2__linoleic_acid_(LA);Triglycerides_in_small_VLDL;Concentration_of_small_VLDL_particles;Phospholipids_in_large_VLDL;18:2__linoleic_acid_(LA);18:2__linoleic_acid_(LA);Cholesterol_esters_in_medium_VLDL;Triglycerides_in_very_small_VLDL;Triglycerides_in_very_small_VLDL;OmegaL6_fatty_acids;Serum_S-VLDL-C;S-VLDL-C;Total_cholesterol_in_small_VLDL;Triglycerides_in_very_small_VLDL;Triglycerides_in_very_small_VLDL;Total_lipids_in_medium_VLDL;Free_cholesterol_in_medium_VLDL;Free_cholesterol_in_medium_VLDL;Cholesterol_esters_in_large_VLDL;18:2__linoleic_acid_(LA);Total_cholesterol_in_small_VLDL;Cholesterol_esters_in_medium_VLDL;Cholesterol_esters_in_medium_VLDL;Phospholipids_in_chylomicrons_and_extremely_large_VLDL;Total_cholesterol_in_small_VLDL;Total_lipids_in_small_VLDL;Phospholipids_in_very_large_VLDL;Serum_LA;LA;Triglycerides_in_very_large_HDL;Concentration_of_very_large_VLDL_particles;Triglycerides_in_very_small_VLDL;Free_cholesterol_in_small_VLDL;Phospholipids_in_very_large_VLDL;Phospholipids_in_medium_VLDL;Triglycerides_in_medium_VLDL;Triglycerides_in_small_HDL;Triglycerides_in_small_HDL;Total_lipids_in_chylomicrons_and_extremely_large_VLDL;Total_lipids_in_medium_VLDL;Phospholipids_in_small_VLDL;Triglycerides_in_large_VLDL;Total_lipids_in_medium_VLDL;Phospholipids_in_small_VLDL;Triglycerides_in_small_HDL;Concentration_of_large_VLDL_particles;Total_lipids_in_large_VLDL;Total_lipids_in_medium_VLDL;Total_lipids_in_medium_VLDL;Serum_total_triglycerides;Total_cholesterol_in_small_VLDL;Triglycerides_in_small_VLDL;Concentration_of_large_VLDL_particles;Triglycerides_in_IDL;Serum_Gp/Serum-TG;Gp/Serum-TG;ApoB;Triglycerides_in_medium_VLDL;Total_lipids_in_chylomicrons_and_extremely_large_VLDL;Phospholipids_in_large_VLDL;Triglycerides_in_very_large_HDL;Triglycerides_in_very_large_HDL;Total_lipids_in_small_LDL;Phospholipids_in_chylomicrons_and_extremely_large_VLDL;Phospholipids_in_very_large_VLDL;Serum_S-VLDL-L;S-VLDL-L;OmegaL6_fatty_acids;Phospholipids_in_very_large_VLDL;Concentration_of_small_LDL_particles;Serum_MobCH2;Total_lipids_in_very_large_VLDL;VLDL_diameter;Serum_S-VLDL-C;S-VLDL-C;Serum_M-VLDL-PL;M-VLDL-PL;Serum_Ile/Serum-TG;Serum_M-VLDL-CE;M-VLDL-CE;Ile/Serum-TG;Free_cholesterol_in_medium_VLDL;MonoLunsaturated_fatty_acids;Concentration_of_very_small_VLDL_particles;Total_lipids_in_medium_VLDL;Total_lipids_in_medium_VLDL;Triglycerides_in_medium_VLDL;ApoB;Total_lipids_in_medium_VLDL;Total_cholesterol_in_small_VLDL;Triglycerides_in_medium_VLDL;Free_cholesterol_in_medium_VLDL;Total_cholesterol_in_large_VLDL;Free_cholesterol_in_small_VLDL;Phospholipids_in_small_VLDL;Total_cholesterol_in_small_VLDL;Total_fatty_acids;Free_cholesterol_in_small_VLDL;Triglycerides_in_very_small_VLDL;Serum_MobCH3;MobCH3;Triglycerides_in_small_HDL;Free_cholesterol_in_medium_VLDL;Triglycerides_in_very_large_VLDL;Free_cholesterol_in_large_VLDL;Concentration_of_small_VLDL_particles;Concentration_of_small_VLDL_particles;Triglycerides_in_very_large_VLDL;Triglycerides_in_small_VLDL;ApoB;Total_fatty_acids;18:2__linoleic_acid_(LA);Phospholipids_in_large_VLDL;Cholesterol_esters_in_large_VLDL;Total_lipids_in_large_VLDL;Triglycerides_in_very_small_VLDL;Triglycerides_in_very_small_VLDL;Serum_VLDL-TG;VLDL-TG;Serum_XS-VLDL-TG;XS-VLDL-TG;Serum_total_triglycerides;Triglycerides_in_large_VLDL;Triglycerides_in_very_small_VLDL;Phospholipids_in_medium_VLDL;Total_cholesterol_in_medium_VLDL;Concentration_of_large_VLDL_particles;Phospholipids_in_medium_VLDL;Total_lipids_in_large_VLDL;OmegaL6_fatty_acids;Triglycerides_in_small_VLDL;Triglycerides_in_medium_VLDL;Cholesterol_esters_in_large_VLDL;Triglycerides_in_medium_VLDL;Triglycerides_in_medium_VLDL;Phospholipids_in_small_VLDL;Serum_Serum-TG;Serum-TG;Serum_L-VLDL-CE;L-VLDL-CE;Serum_total_cholesterol;Total_lipids_in_medium_VLDL;Cholesterol_esters_in_large_VLDL;Free_cholesterol_in_large_VLDL;Free_cholesterol_in_small_VLDL;Triglycerides_in_very_large_VLDL;Total_cholesterol_in_medium_VLDL;ApoB;Serum_M-VLDL-C;M-VLDL-C;Triglycerides_in_medium_VLDL;Phospholipids_in_very_large_VLDL;Total_lipids_in_very_large_VLDL;Triglycerides_in_medium_VLDL;Phospholipids_in_small_VLDL;Total_cholesterol_in_small_VLDL;Free_cholesterol_in_small_VLDL;Triglycerides_in_medium_VLDL;Total_lipids_in_medium_VLDL;Concentration_of_chylomicrons_and_extremely_large_VLDL_particles;Concentration_of_medium_VLDL_particles;Serum_M-VLDL-C;M-VLDL-C;Serum_total_triglycerides;Concentration_of_small_VLDL_particles;Triglycerides_in_large_VLDL;Total_lipids_in_large_VLDL;MonoLunsaturated_fatty_acids;18:2__linoleic_acid_(LA);ApoB;Triglycerides_in_large_VLDL;Triglycerides_in_very_small_VLDL;Total_lipids_in_medium_VLDL;Total_lipids_in_medium_VLDL;Total_lipids_in_medium_VLDL;Total_lipids_in_large_VLDL;Cholesterol_esters_in_large_VLDL;Cholesterol_esters_in_large_VLDL;Cholesterol_esters_in_large_VLDL;Phospholipids_in_small_VLDL;Free_cholesterol_in_small_VLDL;Concentration_of_medium_VLDL_particles;VLDL_diameter;Phospholipids_in_medium_VLDL;Concentration_of_small_VLDL_particles;Concentration_of_chylomicrons_and_extremely_large_VLDL_particles;Triglycerides_in_very_large_HDL;Total_lipids_in_small_VLDL;Triglycerides_in_very_large_HDL;Free_cholesterol_in_large_VLDL;Serum_M-VLDL-TG;M-VLDL-TG;Serum_L-VLDL-C;L-VLDL-C;Phospholipids_in_large_VLDL;Serum_total_triglycerides;Free_cholesterol_in_small_VLDL;Serum_Serum-TG/Glc;Serum-TG/Glc;Cholesterol_esters_in_large_VLDL;Triglycerides_in_very_small_VLDL;Serum_S-VLDL-TG;S-VLDL-TG;Phospholipids_in_large_VLDL;Free_cholesterol_in_small_VLDL;Triglycerides_in_small_VLDL;Total_lipids_in_medium_VLDL;Concentration_of_very_large_VLDL_particles;Total_cholesterol_in_medium_VLDL;Cholesterol_esters_in_large_VLDL;Serum_S-VLDL-FC;S-VLDL-FC;18:2__linoleic_acid_(LA);Serum_L-VLDL-C;L-VLDL-C;Triglycerides_in_very_large_HDL;Cholesterol_esters_in_large_VLDL;Serum_VLDL-TG-eFR;VLDL-TG-eFR;Serum_M-VLDL-P;M-VLDL-P;Total_lipids_in_very_large_VLDL;Cholesterol_esters_in_large_VLDL;Serum_M-VLDL-PL;M-VLDL-PL;Serum_VLDL-TG-eFR;VLDL-TG-eFR;Serum_M-VLDL-PL;M-VLDL-PL;Serum_Serum-TG;Serum-TG;Free_cholesterol_in_large_VLDL;Serum_Leu/Serum-TG;Leu/Serum-TG;Free_cholesterol_in_large_VLDL;Phospholipids_in_small_VLDL;Total_lipids_in_very_large_VLDL;Total_cholesterol_in_small_VLDL;Free_cholesterol_in_large_VLDL;Total_lipids_in_chylomicrons_and_extremely_large_VLDL;Triglycerides_in_medium_VLDL;Serum_MobCH3;MobCH3;Triglycerides_in_very_large_HDL;Free_cholesterol_in_large_VLDL;Phospholipids_in_large_VLDL;Concentration_of_very_large_VLDL_particles;Triglycerides_in_medium_VLDL;VLDL_diameter;Serum_M-VLDL-P;M-VLDL-P;Concentration_of_medium_LDL_particles;Serum_M-VLDL-C;M-VLDL-C;Free_cholesterol_in_medium_VLDL;Total_lipids_in_small_VLDL;Free_cholesterol_in_large_VLDL;Phospholipids_in_large_VLDL;Serum_total_triglycerides;Serum_total_triglycerides;Free_cholesterol_in_large_VLDL;Free_cholesterol_in_small_VLDL;Cholesterol_esters_in_large_VLDL;Total_lipids_in_medium_VLDL;Total_cholesterol_in_medium_VLDL;Total_cholesterol_in_medium_VLDL;Triglycerides_in_small_VLDL;Serum_M-VLDL-P;M-VLDL-P;ApoB;Serum_Tot-FA;Total_lipids_in_large_VLDL;Triglycerides_in_very_large_VLDL;Total_lipids_in_medium_VLDL;Triglycerides_in_very_small_VLDL;Serum_Serum-TG;Serum-TG;Free_cholesterol_in_small_VLDL;Concentration_of_small_VLDL_particles;Concentration_of_medium_VLDL_particles;Triglycerides_in_small_VLDL;Triglycerides_in_small_VLDL;Phospholipids_in_large_VLDL;Phospholipids_in_very_large_VLDL;Total_lipids_in_small_VLDL;Total_cholesterol_in_large_VLDL;Triglycerides_in_very_small_VLDL;Serum_L-VLDL-CE;L-VLDL-CE;Serum_Serum-TG/Glc;Serum-TG/Glc;Triglycerides_in_IDL;Total_cholesterol_in_medium_VLDL;Serum_Val/Serum-TG;Val/Serum-TG;Serum_total_triglycerides;Phospholipids_in_large_VLDL;Cholesterol_esters_in_medium_VLDL;Triglycerides_in_very_small_VLDL;Phospholipids_in_very_small_VLDL;Cholesterol_esters_in_medium_VLDL;ApoB;Cholesterol_esters_in_large_VLDL;Total_fatty_acids;Total_lipids_in_very_large_VLDL;Serum_L-VLDL-CE;L-VLDL-CE;Serum_M-VLDL-PL;M-VLDL-PL;Triglycerides_in_medium_VLDL;Serum_S-VLDL-L;S-VLDL-L;Triglycerides_in_small_HDL;Total_cholesterol_in_small_VLDL;Total_cholesterol_in_medium_VLDL;Triglycerides_in_medium_VLDL;Phospholipids_in_very_large_VLDL;Triglycerides_in_large_VLDL;Cholesterol_esters_in_medium_VLDL;Concentration_of_very_large_VLDL_particles;Triglycerides_in_large_VLDL;Triglycerides_in_IDL;Serum_L-VLDL-CE;L-VLDL-CE;Free_cholesterol_in_medium_VLDL;Total_lipids_in_large_VLDL;Cholesterol_esters_in_medium_VLDL;Serum_Gp/Serum-TG;Gp/Serum-TG;Serum_VLDL-TG-eFR;VLDL-TG-eFR;Phospholipids_in_large_VLDL;Triglycerides_in_medium_VLDL;Phospholipids_in_small_VLDL;Phospholipids_in_small_VLDL;Phospholipids_in_medium_VLDL;Total_lipids_in_chylomicrons_and_extremely_large_VLDL;Concentration_of_small_VLDL_particles;Total_cholesterol_in_large_VLDL;Concentration_of_large_VLDL_particles;Triglycerides_in_very_large_VLDL;Total_cholesterol_in_large_VLDL;Free_cholesterol_in_small_VLDL;Triglycerides_in_medium_VLDL;Total_lipids_in_small_VLDL;Free_cholesterol_in_small_VLDL;Total_lipids_in_very_large_VLDL;Total_lipids_in_very_large_VLDL;Triglycerides_in_medium_VLDL;Concentration_of_very_large_VLDL_particles;18:2__linoleic_acid_(LA);Serum_Leu/Serum-TG;Leu/Serum-TG;Concentration_of_small_VLDL_particles;Serum_Serum-TG/Glc;Serum-TG/Glc;Total_cholesterol_in_large_VLDL;Serum_total_triglycerides;Concentration_of_small_VLDL_particles;Phospholipids_in_medium_VLDL;Phospholipids_in_chylomicrons_and_extremely_large_VLDL;Total_lipids_in_medium_VLDL;Triglycerides_in_small_HDL;Free_cholesterol_in_small_VLDL;18:2__linoleic_acid_(LA);Triglycerides_in_very_large_HDL;Triglycerides_in_very_small_VLDL;Concentration_of_large_VLDL_particles;Triglycerides_in_small_VLDL;Serum_Val/Serum-TG;Val/Serum-TG;Serum_total_triglycerides;Triglycerides_in_small_HDL;Cholesterol_esters_in_large_VLDL;Cholesterol_esters_in_medium_VLDL;Total_lipids_in_chylomicrons_and_extremely_large_VLDL;Serum_S-VLDL-P;S-VLDL-P;Serum_total_triglycerides;Serum_total_triglycerides;Total_lipids_in_small_LDL;ApoB;OmegaL6_fatty_acids;Concentration_of_large_VLDL_particles;Concentration_of_medium_VLDL_particles;Total_lipids_in_very_large_VLDL;Triglycerides_in_very_large_VLDL;Phospholipids_in_medium_VLDL;Free_cholesterol_in_small_VLDL;Triglycerides_in_very_small_VLDL;Cholesterol_esters_in_medium_VLDL;Free_cholesterol_in_small_VLDL;Triglycerides_in_medium_VLDL;Serum_total_triglycerides;Phospholipids_in_medium_VLDL;Total_lipids_in_small_VLDL;Total_lipids_in_medium_VLDL;Phospholipids_in_chylomicrons_and_extremely_large_VLDL;Total_lipids_in_chylomicrons_and_extremely_large_VLDL;Total_lipids_in_chylomicrons_and_extremely_large_VLDL;Triglycerides_in_small_VLDL;OmegaL6_fatty_acids;Phospholipids_in_IDL;Concentration_of_very_large_VLDL_particles;Serum_FAw67;Cholesterol_esters_in_large_VLDL;Triglycerides_in_medium_VLDL;Concentration_of_large_VLDL_particles;Total_lipids_in_small_VLDL;Triglycerides_in_small_VLDL;Triglycerides_in_very_large_VLDL;Total_lipids_in_medium_VLDL;Triglycerides_in_medium_VLDL;Concentration_of_very_large_VLDL_particles;Concentration_of_very_small_VLDL_particles;Concentration_of_very_large_VLDL_particles;Triglycerides_in_IDL;Triglycerides_in_very_large_HDL;Total_cholesterol_in_small_VLDL;Triglycerides_in_large_VLDL;Triglycerides_in_very_small_VLDL;Total_lipids_in_medium_VLDL;Triglycerides_in_very_large_VLDL;Cholesterol_esters_in_medium_VLDL;Serum_Serum-TG/Glc;Serum_VLDL-TG-eFR;VLDL-TG-eFR;Serum-TG/Glc;Triglycerides_in_large_VLDL;Concentration_of_large_VLDL_particles;Concentration_of_small_VLDL_particles;Phospholipids_in_large_VLDL;VLDL_diameter;Free_cholesterol_in_large_VLDL;Phospholipids_in_large_VLDL;Total_lipids_in_chylomicrons_and_extremely_large_VLDL;Total_lipids_in_chylomicrons_and_extremely_large_VLDL;Phospholipids_in_large_VLDL;Phospholipids_in_small_VLDL;Phospholipids_in_large_VLDL;Phospholipids_in_small_VLDL;Triglycerides_in_very_large_VLDL;Total_fatty_acids;Serum_MobCH2;MobCH2;Serum_LA;LA;Total_cholesterol_in_large_VLDL;Free_cholesterol_in_small_VLDL;Total_cholesterol_in_small_VLDL;OmegaL6_fatty_acids;Concentration_of_small_VLDL_particles;Triglycerides_in_IDL;Total_lipids_in_chylomicrons_and_extremely_large_VLDL;Total_lipids_in_small_VLDL;Concentration_of_medium_VLDL_particles;Total_cholesterol_in_small_VLDL;Cholesterol_esters_in_large_VLDL;Triglycerides_in_small_HDL;Total_cholesterol_in_medium_LDL;Phospholipids_in_medium_VLDL;Triglycerides_in_small_VLDL;Concentration_of_small_VLDL_particles;Cholesterol_esters_in_large_VLDL;Concentration_of_small_VLDL_particles;Triglycerides_in_very_small_VLDL;Total_cholesterol_in_small_VLDL;Cholesterol_esters_in_medium_VLDL;Triglycerides_in_small_HDL;Phospholipids_in_very_large_VLDL;Total_lipids_in_small_LDL;Free_cholesterol_in_small_VLDL;Serum_Val/Serum-TG;Val/Serum-TG;Triglycerides_in_very_small_VLDL;Phospholipids_in_chylomicrons_and_extremely_large_VLDL;Triglycerides_in_chylomicrons_and_extremely_large_VLDL;Triglycerides_in_chylomicrons_and_extremely_large_VLDL;Concentration_of_chylomicrons_and_extremely_large_VLDL_particles;Concentration_of_very_small_VLDL_particles;Total_cholesterol_in_large_VLDL;Serum_S-VLDL-C;S-VLDL-C;Serum_M-VLDL-TG;M-VLDL-TG;Concentration_of_medium_VLDL_particles;Total_cholesterol_in_small_VLDL;Triglycerides_in_very_small_VLDL;Triglycerides_in_very_large_VLDL;VLDL_diameter;Total_lipids_in_medium_VLDL;Triglycerides_in_small_HDL;Phospholipids_in_medium_VLDL;Free_cholesterol_in_medium_VLDL;Triglycerides_in_very_large_HDL;Serum_S-VLDL-L;S-VLDL-L;Total_cholesterol_in_large_VLDL;Free_cholesterol_in_medium_VLDL;Concentration_of_large_VLDL_particles;Total_lipids_in_small_VLDL;Triglycerides_in_small_VLDL;Phospholipids_in_chylomicrons_and_extremely_large_VLDL;Concentration_of_small_LDL_particles;Concentration_of_medium_VLDL_particles;Serum_IDL-C-eFR;IDL-C-eFR;Total_lipids_in_very_large_VLDL;Serum_S-VLDL-C;Triglycerides_in_large_VLDL;Cholesterol_esters_in_medium_VLDL;Serum_S-VLDL-P;S-VLDL-P;Serum_Gp/Serum-TG;Gp/Serum-TG;Total_cholesterol_in_large_VLDL;Phospholipids_in_large_VLDL;Total_lipids_in_small_VLDL;Triglycerides_in_medium_VLDL;Concentration_of_large_VLDL_particles;Triglycerides_in_small_VLDL;Acetoacetate;Triglycerides_in_medium_VLDL;Triglycerides_in_very_small_VLDL;Serum_L-VLDL-P;L-VLDL-P;Cholesterol_esters_in_large_VLDL;Triglycerides_in_small_HDL;Total_cholesterol_in_small_VLDL;Cholesterol_esters_in_large_VLDL;Total_lipids_in_medium_VLDL;Triglycerides_in_small_HDL;Total_cholesterol_in_large_VLDL;Total_lipids_in_medium_VLDL;Total_lipids_in_medium_VLDL;Phospholipids_in_chylomicrons_and_extremely_large_VLDL;Triglycerides_in_IDL;Total_lipids_in_very_large_VLDL;Phospholipids_in_medium_VLDL;VLDL_diameter;Serum_MobCH;MobCH;Total_lipids_in_medium_VLDL;Phospholipids_in_medium_VLDL;Serum_S-VLDL-P;S-VLDL-P;Concentration_of_small_VLDL_particles;18:2__linoleic_acid_(LA);Triglycerides_in_very_large_VLDL;Total_lipids_in_large_VLDL;Cholesterol_esters_in_medium_VLDL;Cholesterol_esters_in_large_VLDL;Concentration_of_very_small_VLDL_particles;Total_lipids_in_small_VLDL;Phospholipids_in_small_VLDL;Total_lipids_in_medium_VLDL;18:2__linoleic_acid_(LA);Total_lipids_in_very_large_VLDL;Phospholipids_in_large_VLDL;Free_cholesterol_in_large_VLDL;Serum_S-VLDL-TG;S-VLDL-TG;Phospholipids_in_medium_VLDL;Serum_M-VLDL-P;M-VLDL-P;Serum_M-VLDL-FC;M-VLDL-FC;Total_cholesterol_in_large_VLDL;Triglycerides_in_small_VLDL;Total_lipids_in_very_small_VLDL;Triglycerides_in_very_large_HDL;Concentration_of_small_VLDL_particles;Total_cholesterol_in_medium_VLDL;Total_cholesterol_in_large_VLDL;Triglycerides_in_small_VLDL;Concentration_of_medium_VLDL_particles;OmegaL6_fatty_acids;Serum_LA;LA;Cholesterol_es	11:116583017;11:116583017;11:116583017;11:116583017;11:116584504;11:116584504;11:116584504;11:116584504;11:116584987;11:116584987;11:116584987;11:116584987;11:116584987;11:116584987;11:116584987;11:116584987;11:116586283;11:116586283;11:116586283;11:116586283;11:116586283;11:116586283;11:116586283;11:116586283;11:116590787;11:116590787;11:116590787;11:116590787;11:116590787;11:116590787;11:116590787;11:116590787;11:116596129;11:116596129;11:116596129;11:116596129;11:116596129;11:116596129;11:116596129;11:116596129;11:116596309;11:116596309;11:116596309;11:116596309;11:116596309;11:116596309;11:116596309;11:116596309;11:116596464;11:116596464;11:116596464;11:116596464;11:116596464;11:116596464;11:116596464;11:116596464;11:116599900;11:116599900;11:116599900;11:116599900;11:116599900;11:116599900;11:116599900;11:116599900;11:116600400;11:116600400;11:116600400;11:116600400;11:116600400;11:116600400;11:116600400;11:116600400;11:116600564;11:116600564;11:116600564;11:116600564;11:116600564;11:116600564;11:116600564;11:116600564;11:116603724;11:116603724;11:116603724;11:116603724;11:116603724;11:116603724;11:116603724;11:116603724;11:116604032;11:116604032;11:116604032;11:116604032;11:116604032;11:116604032;11:116604032;11:116604032;11:116604449;11:116604449;11:116604449;11:116604449;11:116605070;11:116605070;11:116605070;11:116605070;11:116605070;11:116605070;11:116605070;11:116605070;11:116605076;11:116605076;11:116605076;11:116605076;11:116605076;11:116605076;11:116605076;11:116605076;11:116606766;11:116606766;11:116606766;11:116606766;11:116607368;11:116607368;11:116607368;11:116607368;11:116607368;11:116607368;11:116607368;11:116607368;11:116607437;11:116607437;11:116607437;11:116607437;11:116607437;11:116607437;11:116607437;11:116607437;11:116607874;11:116607874;11:116607874;11:116607874;11:116610249;11:116610249;11:116610249;11:116610249;11:116610249;11:116610249;11:116610249;11:116610249;11:116611733;11:116611733;11:116611733;11:116611733;11:116611733;11:116611733;11:116611733;11:116611733;11:116611985;11:116611985;11:116611985;11:116611985;11:116611985;11:116611985;11:116611985;11:116611985;11:116612128;11:116612128;11:116612128;11:116612128;11:116612128;11:116612128;11:116612128;11:116613423;11:116613423;11:116613423;11:116613423;11:116613423;11:116613423;11:116613423;11:116613423;11:116613660;11:116613660;11:116613660;11:116613660;11:116613660;11:116613660;11:116613660;11:116613660;11:116614863;11:116614863;11:116614863;11:116614863;11:116614863;11:116614863;11:116614863;11:116614863;11:116619073;11:116619073;11:116619073;11:116619073;11:116619073;11:116619073;11:116619073;11:116619073;11:116619867;11:116619867;11:116619867;11:116619867;11:116619867;11:116619867;11:116619867;11:116621963;11:116621963;11:116621963;11:116621963;11:116621963;11:116621963;11:116621963;11:116621963;11:116622722;11:116622722;11:116622722;11:116622722;11:116623213;11:116623213;11:116623213;11:116623213;11:116623674;11:116623674;11:116623674;11:116623674;11:116623674;11:116623674;11:116623674;11:116623674;11:116624153;11:116624153;11:116624153;11:116624153;11:116624153;11:116624153;11:116624153;11:116624153;11:116624727;11:116624727;11:116624727;11:116624727;11:116624727;11:116624727;11:116624727;11:116624727;11:116625362;11:116625362;11:116625362;11:116625362;11:116625362;11:116625362;11:116625362;11:116625362;11:116626258;11:116626258;11:116626258;11:116626258;11:116626258;11:116626258;11:116626258;11:116626258;11:116627056;11:116627056;11:116627056;11:116627056;11:116627097;11:116627097;11:116627097;11:116627097;11:116628057;11:116628057;11:116628057;11:116628057;11:116628177;11:116628177;11:116628177;11:116628177;11:116628271;11:116628271;11:116628271;11:116628271;11:116631707;11:116631707;11:116631707;11:116631707;11:116631707;11:116631707;11:116631707;11:116631707;11:116632500;11:116632500;11:116632500;11:116632500;11:116632500;11:116632500;11:116632500;11:116632500;11:116632956;11:116632956;11:116632956;11:116632956;11:116632956;11:116632956;11:116632956;11:116632956;11:116633862;11:116633862;11:116633862;11:116633862;11:116633862;11:116633862;11:116633862;11:116633862;11:116635613;11:116635613;11:116635613;11:116635613;11:116635613;11:116635613;11:116635613;11:116635613;11:116637146;11:116637146;11:116637146;11:116637146;11:116637146;11:116637146;11:116637146;11:116637146;11:116637903;11:116637903;11:116637903;11:116637903;11:116639104;11:116639104;11:116639104;11:116639104;11:116639104;11:116639104;11:116639104;11:116639104;11:116640237;11:116640237;11:116640237;11:116640237;11:116640237;11:116640237;11:116640237;11:116640237;11:116645275;11:116645275;11:116645275;11:116645275;11:116645275;11:116645275;11:116645275;11:116646107;11:116646107;11:116646107;11:116646107;11:116647607;11:116647607;11:116647607;11:116647607;11:116647607;11:116647607;11:116647607;11:116647607;11:116648917;11:116648917;11:116648917;11:116648917;11:116648917;11:116648917;11:116648917;11:116648917;11:116649135;11:116649135;11:116649135;11:116649135;11:116649135;11:116649135;11:116649135;11:116649135;11:116649538;11:116649538;11:116649538;11:116649538;11:116649538;11:116649538;11:116649538;11:116649538;11:116650118;11:116650118;11:116650118;11:116650118;11:116650118;11:116650118;11:116650118;11:116650118;11:116651115;11:116651115;11:116651115;11:116651115;11:116651115;11:116651115;11:116651115;11:116651115;11:116652207;11:116652207;11:116652207;11:116652207;11:116652207;11:116652207;11:116652207;11:116652207;11:116652351;11:116652351;11:116652351;11:116652351;11:116652351;11:116652351;11:116652351;11:116652351;11:116652423;11:116652423;11:116652423;11:116652423;11:116652491;11:116652491;11:116652491;11:116652491;11:116653296;11:116653296;11:116653296;11:116653296;11:116653296;11:116653296;11:116653296;11:116653296;11:116655600;11:116655600;11:116655600;11:116655600;11:116655600;11:116655600;11:116655600;11:116655600;11:116656788;11:116656788;11:116656788;11:116656788;11:116656788;11:116656788;11:116656788;11:116656788;11:116657561;11:116657561;11:116657561;11:116657561;11:116657561;11:116657561;11:116657561;11:116657561;11:116657590;11:116657590;11:116657590;11:116657590;11:116658031;11:116658031;11:116658031;11:116658031;11:116658031;11:116658031;11:116658031;11:116658031;11:116660686;11:116660686;11:116660686;11:116660686;11:116660686;11:116660686;11:116660686;11:116660686;11:116661826;11:116661826;11:116661826;11:116661826;11:116661826;11:116661826;11:116661826;11:116661826;11:116662331;11:116662331;11:116662331;11:116662331;11:116662331;11:116662331;11:116662331;11:116662331;11:116662407;11:116662407;11:116662407;11:116662407;11:116662407;11:116662407;11:116662407;11:116662407;11:116662579;11:116662579;11:116662579;11:116662579;11:116662579;11:116662579;11:116662579;11:116662579;11:116663707;11:116663707;11:116663707;11:116663707;11:116663707;11:116663707;11:116663707;11:116663707;11:116664040;11:116664040;11:116664040;11:116664040;	rs7480302;rs7480302;rs7480302;rs7480302;rs4938302;rs4938302;rs4938302;rs4938302;rs4938303;rs4938303;rs4938303;rs4938303;rs4938303;rs4938303;rs4938303;rs4938303;rs7350481;rs7350481;rs7350481;rs7350481;rs7350481;rs7350481;rs7350481;rs7350481;rs6589563;rs6589563;rs6589563;rs6589563;rs6589563;rs6589563;rs6589563;rs6589563;rs11216117;rs11216117;rs11216117;rs11216117;rs11216117;rs11216117;rs11216117;rs11216117;rs61905078;rs61905078;rs61905078;rs61905078;rs61905078;rs61905078;rs61905078;rs61905078;rs60583202;rs60583202;rs60583202;rs60583202;rs60583202;rs60583202;rs60583202;rs60583202;rs61372904;rs61372904;rs61372904;rs61372904;rs61372904;rs61372904;rs61372904;rs61372904;rs12279373;rs12279373;rs12279373;rs12279373;rs12279373;rs12279373;rs12279373;rs12279373;rs61905081;rs61905081;rs61905081;rs61905081;rs61905081;rs61905081;rs61905081;rs61905081;rs12272004;rs12272004;rs12272004;rs12272004;rs12272004;rs12272004;rs12272004;rs12272004;rs12279180;rs12279180;rs12279180;rs12279180;rs12279180;rs12279180;rs12279180;rs12279180;rs139544765;rs139544765;rs139544765;rs139544765;rs12274046;rs12274046;rs12274046;rs12274046;rs12274046;rs12274046;rs12274046;rs12274046;rs12274146;rs12274146;rs12274146;rs12274146;rs12274146;rs12274146;rs12274146;rs12274146;rs1974718;rs1974718;rs1974718;rs1974718;rs1558860;rs1558860;rs1558860;rs1558860;rs1558860;rs1558860;rs1558860;rs1558860;rs1558861;rs1558861;rs1558861;rs1558861;rs1558861;rs1558861;rs1558861;rs1558861;rs59455853;rs59455853;rs59455853;rs59455853;rs10466588;rs10466588;rs10466588;rs10466588;rs10466588;rs10466588;rs10466588;rs10466588;rs9326246;rs9326246;rs9326246;rs9326246;rs9326246;rs9326246;rs9326246;rs9326246;rs10466589;rs10466589;rs10466589;rs10466589;rs10466589;rs10466589;rs10466589;rs10466589;rs10466533;rs10466533;rs10466533;rs10466533;rs10466533;rs10466533;rs10466533;rs12280724;rs12280724;rs12280724;rs12280724;rs12280724;rs12280724;rs12280724;rs12280724;rs12280753;rs12280753;rs12280753;rs12280753;rs12280753;rs12280753;rs12280753;rs12280753;rs61905086;rs61905086;rs61905086;rs61905086;rs61905086;rs61905086;rs61905086;rs61905086;rs28927680;rs28927680;rs28927680;rs28927680;rs28927680;rs28927680;rs28927680;rs28927680;rs61905088;rs61905088;rs61905088;rs61905088;rs61905088;rs61905088;rs61905088;rs12292921;rs12292921;rs12292921;rs12292921;rs12292921;rs12292921;rs12292921;rs12292921;rs55713675;rs55713675;rs55713675;rs55713675;rs398017699;rs398017699;rs398017699;rs398017699;rs57200947;rs57200947;rs57200947;rs57200947;rs57200947;rs57200947;rs57200947;rs57200947;rs6589564;rs6589564;rs6589564;rs6589564;rs6589564;rs6589564;rs6589564;rs6589564;rs7930786;rs7930786;rs7930786;rs7930786;rs7930786;rs7930786;rs7930786;rs7930786;rs56225305;rs56225305;rs56225305;rs56225305;rs56225305;rs56225305;rs56225305;rs56225305;rs11825181;rs11825181;rs11825181;rs11825181;rs11825181;rs11825181;rs11825181;rs11825181;rs56143464;rs56143464;rs56143464;rs56143464;rs56224630;rs56224630;rs56224630;rs56224630;rs61905112;rs61905112;rs61905112;rs61905112;rs72287764;rs72287764;rs72287764;rs72287764;rs73588403;rs73588403;rs73588403;rs73588403;rs3825041;rs3825041;rs3825041;rs3825041;rs3825041;rs3825041;rs3825041;rs3825041;rs10488699;rs10488699;rs10488699;rs10488699;rs10488699;rs10488699;rs10488699;rs10488699;rs57641217;rs57641217;rs57641217;rs57641217;rs57641217;rs57641217;rs57641217;rs57641217;rs11820589;rs11820589;rs11820589;rs11820589;rs11820589;rs11820589;rs11820589;rs11820589;rs60972755;rs60972755;rs60972755;rs60972755;rs60972755;rs60972755;rs60972755;rs60972755;rs12294259;rs12294259;rs12294259;rs12294259;rs12294259;rs12294259;rs12294259;rs12294259;rs11341725;rs11341725;rs11341725;rs11341725;rs10790162;rs10790162;rs10790162;rs10790162;rs10790162;rs10790162;rs10790162;rs10790162;rs6589565;rs6589565;rs6589565;rs6589565;rs6589565;rs6589565;rs6589565;rs6589565;rs7118999;rs7118999;rs7118999;rs7118999;rs7118999;rs7118999;rs7118999;rs73588424;rs73588424;rs73588424;rs73588424;rs2160669;rs2160669;rs2160669;rs2160669;rs2160669;rs2160669;rs2160669;rs2160669;rs964184;rs964184;rs964184;rs964184;rs964184;rs964184;rs964184;rs964184;rs11823543;rs11823543;rs11823543;rs11823543;rs11823543;rs11823543;rs11823543;rs11823543;rs61905116;rs61905116;rs61905116;rs61905116;rs61905116;rs61905116;rs61905116;rs61905116;rs17120029;rs17120029;rs17120029;rs17120029;rs17120029;rs17120029;rs17120029;rs17120029;rs11604424;rs11604424;rs11604424;rs11604424;rs11604424;rs11604424;rs11604424;rs11604424;rs12286037;rs12286037;rs12286037;rs12286037;rs12286037;rs12286037;rs12286037;rs12286037;rs12274192;rs12274192;rs12274192;rs12274192;rs12274192;rs12274192;rs12274192;rs12274192;rs6589566;rs6589566;rs6589566;rs6589566;rs7483863;rs7483863;rs7483863;rs7483863;rs2075290;rs2075290;rs2075290;rs2075290;rs2075290;rs2075290;rs2075290;rs2075290;rs35120633;rs35120633;rs35120633;rs35120633;rs35120633;rs35120633;rs35120633;rs35120633;rs10750096;rs10750096;rs10750096;rs10750096;rs10750096;rs10750096;rs10750096;rs10750096;rs3741298;rs3741298;rs3741298;rs3741298;rs3741298;rs3741298;rs3741298;rs3741298;rs140050044;rs140050044;rs140050044;rs140050044;rs12285095;rs12285095;rs12285095;rs12285095;rs12285095;rs12285095;rs12285095;rs12285095;rs2266788;rs2266788;rs2266788;rs2266788;rs2266788;rs2266788;rs2266788;rs2266788;rs2072560;rs2072560;rs2072560;rs2072560;rs2072560;rs2072560;rs2072560;rs2072560;rs12287066;rs12287066;rs12287066;rs12287066;rs12287066;rs12287066;rs12287066;rs12287066;rs3135506;rs3135506;rs3135506;rs3135506;rs3135506;rs3135506;rs3135506;rs3135506;rs651821;rs651821;rs651821;rs651821;rs651821;rs651821;rs651821;rs651821;rs662799;rs662799;rs662799;rs662799;rs662799;rs662799;rs662799;rs662799;rs10750097;rs10750097;rs10750097;rs10750097;	cholesterol;HDL_C;LDL_C;triglyc;cholesterol;HDL_C;LDL_C;triglyc;cholesterol;HDL;HDL_C;LDL;LDL_C;TC;TG;triglyc;cholesterol;HDL;HDL_C;LDL;LDL_C;TC;TG;triglyc;cholesterol;HDL;HDL_C;LDL;LDL_C;TC;TG;triglyc;cholesterol;HDL;HDL_C;LDL;LDL_C;TC;TG;triglyc;cholesterol;HDL;HDL_C;LDL;LDL_C;TC;TG;triglyc;cholesterol;HDL;HDL_C;LDL;LDL_C;TC;TG;triglyc;cholesterol;HDL;HDL_C;LDL;LDL_C;TC;TG;triglyc;cholesterol;HDL;HDL_C;LDL;LDL_C;TC;TG;triglyc;cholesterol;HDL;HDL_C;LDL;LDL_C;TC;TG;triglyc;cholesterol;HDL;HDL_C;LDL;LDL_C;TC;TG;triglyc;cholesterol;HDL;HDL_C;LDL;LDL_C;TC;TG;triglyc;cholesterol;HDL_C;LDL_C;triglyc;cholesterol;HDL;HDL_C;LDL;LDL_C;TC;TG;triglyc;cholesterol;HDL;HDL_C;LDL;LDL_C;TC;TG;triglyc;cholesterol;HDL_C;LDL_C;triglyc;cholesterol;HDL;HDL_C;LDL;LDL_C;TC;TG;triglyc;cholesterol;HDL;HDL_C;LDL;LDL_C;TC;TG;triglyc;cholesterol;HDL_C;LDL_C;triglyc;cholesterol;HDL;HDL_C;LDL;LDL_C;TC;TG;triglyc;cholesterol;HDL;HDL_C;LDL;LDL_C;TC;TG;triglyc;cholesterol;HDL;HDL_C;LDL;LDL_C;TC;TG;triglyc;cholesterol;HDL;HDL_C;LDL_C;TC;TG;triglyc;cholesterol;HDL;HDL_C;LDL;LDL_C;TC;TG;triglyc;cholesterol;HDL;HDL_C;LDL;LDL_C;TC;TG;triglyc;cholesterol;HDL;HDL_C;LDL;LDL_C;TC;TG;triglyc;cholesterol;HDL;HDL_C;LDL;LDL_C;TC;TG;triglyc;cholesterol;HDL;HDL_C;LDL_C;TC;TG;triglyc;cholesterol;HDL;HDL_C;LDL;LDL_C;TC;TG;triglyc;cholesterol;HDL_C;LDL_C;triglyc;cholesterol;HDL_C;LDL_C;triglyc;cholesterol;HDL;HDL_C;LDL;LDL_C;TC;TG;triglyc;cholesterol;HDL;HDL_C;LDL;LDL_C;TC;TG;triglyc;cholesterol;HDL;HDL_C;LDL;LDL_C;TC;TG;triglyc;cholesterol;HDL;HDL_C;LDL;LDL_C;TC;TG;triglyc;cholesterol;HDL;HDL_C;LDL;LDL_C;TC;TG;triglyc;cholesterol;HDL_C;LDL_C;triglyc;cholesterol;HDL_C;LDL_C;triglyc;cholesterol;HDL_C;LDL_C;triglyc;cholesterol;HDL_C;LDL_C;triglyc;cholesterol;HDL_C;LDL_C;triglyc;cholesterol;HDL;HDL_C;LDL;LDL_C;TC;TG;triglyc;cholesterol;HDL;HDL_C;LDL;LDL_C;TC;TG;triglyc;cholesterol;HDL;HDL_C;LDL;LDL_C;TC;TG;triglyc;cholesterol;HDL;HDL_C;LDL;LDL_C;TC;TG;triglyc;cholesterol;HDL;HDL_C;LDL;LDL_C;TC;TG;triglyc;cholesterol;HDL;HDL_C;LDL;LDL_C;TC;TG;triglyc;cholesterol;HDL_C;LDL_C;triglyc;cholesterol;HDL;HDL_C;LDL;LDL_C;TC;TG;triglyc;cholesterol;HDL;HDL_C;LDL;LDL_C;TC;TG;triglyc;cholesterol;HDL;HDL_C;LDL_C;TC;TG;triglyc;cholesterol;HDL_C;LDL_C;triglyc;cholesterol;HDL;HDL_C;LDL;LDL_C;TC;TG;triglyc;cholesterol;HDL;HDL_C;LDL;LDL_C;TC;TG;triglyc;cholesterol;HDL;HDL_C;LDL;LDL_C;TC;TG;triglyc;cholesterol;HDL;HDL_C;LDL;LDL_C;TC;TG;triglyc;cholesterol;HDL;HDL_C;LDL;LDL_C;TC;TG;triglyc;cholesterol;HDL;HDL_C;LDL;LDL_C;TC;TG;triglyc;cholesterol;HDL;HDL_C;LDL;LDL_C;TC;TG;triglyc;cholesterol;HDL;HDL_C;LDL;LDL_C;TC;TG;triglyc;HDL;LDL;TC;TG;cholesterol;HDL_C;LDL_C;triglyc;cholesterol;HDL;HDL_C;LDL;LDL_C;TC;TG;triglyc;cholesterol;HDL;HDL_C;LDL;LDL_C;TC;TG;triglyc;cholesterol;HDL;HDL_C;LDL;LDL_C;TC;TG;triglyc;cholesterol;HDL;HDL_C;LDL;LDL_C;TC;TG;triglyc;cholesterol;HDL_C;LDL_C;triglyc;cholesterol;HDL;HDL_C;LDL;LDL_C;TC;TG;triglyc;cholesterol;HDL;HDL_C;LDL;LDL_C;TC;TG;triglyc;cholesterol;HDL;HDL_C;LDL;LDL_C;TC;TG;triglyc;cholesterol;HDL;HDL_C;LDL;LDL_C;TC;TG;triglyc;cholesterol;HDL;HDL_C;LDL;LDL_C;TC;TG;triglyc;cholesterol;HDL;HDL_C;LDL;LDL_C;TC;TG;triglyc;cholesterol;HDL;HDL_C;LDL;LDL_C;TC;TG;triglyc;cholesterol;HDL_C;LDL_C;triglyc;	UKBB;UKBB;UKBB;UKBB;UKBB;UKBB;UKBB;UKBB;UKBB;Willer_et_al_2013;UKBB;Willer_et_al_2013;UKBB;Willer_et_al_2013;Willer_et_al_2013;UKBB;UKBB;Willer_et_al_2013;UKBB;Willer_et_al_2013;UKBB;Willer_et_al_2013;Willer_et_al_2013;UKBB;UKBB;Willer_et_al_2013;UKBB;Willer_et_al_2013;UKBB;Willer_et_al_2013;Willer_et_al_2013;UKBB;UKBB;Willer_et_al_2013;UKBB;Willer_et_al_2013;UKBB;Willer_et_al_2013;Willer_et_al_2013;UKBB;UKBB;Willer_et_al_2013;UKBB;Willer_et_al_2013;UKBB;Willer_et_al_2013;Willer_et_al_2013;UKBB;UKBB;Willer_et_al_2013;UKBB;Willer_et_al_2013;UKBB;Willer_et_al_2013;Willer_et_al_2013;UKBB;UKBB;Willer_et_al_2013;UKBB;Willer_et_al_2013;UKBB;Willer_et_al_2013;Willer_et_al_2013;UKBB;UKBB;Willer_et_al_2013;UKBB;Willer_et_al_2013;UKBB;Willer_et_al_2013;Willer_et_al_2013;UKBB;UKBB;Willer_et_al_2013;UKBB;Willer_et_al_2013;UKBB;Willer_et_al_2013;Willer_et_al_2013;UKBB;UKBB;Willer_et_al_2013;UKBB;Willer_et_al_2013;UKBB;Willer_et_al_2013;Willer_et_al_2013;UKBB;UKBB;Willer_et_al_2013;UKBB;Willer_et_al_2013;UKBB;Willer_et_al_2013;Willer_et_al_2013;UKBB;UKBB;UKBB;UKBB;UKBB;UKBB;Willer_et_al_2013;UKBB;Willer_et_al_2013;UKBB;Willer_et_al_2013;Willer_et_al_2013;UKBB;UKBB;Willer_et_al_2013;UKBB;Willer_et_al_2013;UKBB;Willer_et_al_2013;Willer_et_al_2013;UKBB;UKBB;UKBB;UKBB;UKBB;UKBB;Willer_et_al_2013;UKBB;Willer_et_al_2013;UKBB;Willer_et_al_2013;Willer_et_al_2013;UKBB;UKBB;Willer_et_al_2013;UKBB;Willer_et_al_2013;UKBB;Willer_et_al_2013;Willer_et_al_2013;UKBB;UKBB;UKBB;UKBB;UKBB;UKBB;Willer_et_al_2013;UKBB;Willer_et_al_2013;UKBB;Willer_et_al_2013;Willer_et_al_2013;UKBB;UKBB;Willer_et_al_2013;UKBB;Willer_et_al_2013;UKBB;Willer_et_al_2013;Willer_et_al_2013;UKBB;UKBB;Willer_et_al_2013;UKBB;Willer_et_al_2013;UKBB;Willer_et_al_2013;Willer_et_al_2013;UKBB;UKBB;Willer_et_al_2013;UKBB;UKBB;Willer_et_al_2013;Willer_et_al_2013;UKBB;UKBB;Willer_et_al_2013;UKBB;Willer_et_al_2013;UKBB;Willer_et_al_2013;Willer_et_al_2013;UKBB;UKBB;Willer_et_al_2013;UKBB;Willer_et_al_2013;UKBB;Willer_et_al_2013;Willer_et_al_2013;UKBB;UKBB;Willer_et_al_2013;UKBB;Willer_et_al_2013;UKBB;Willer_et_al_2013;Willer_et_al_2013;UKBB;UKBB;Willer_et_al_2013;UKBB;Willer_et_al_2013;UKBB;Willer_et_al_2013;Willer_et_al_2013;UKBB;UKBB;Willer_et_al_2013;UKBB;UKBB;Willer_et_al_2013;Willer_et_al_2013;UKBB;UKBB;Willer_et_al_2013;UKBB;Willer_et_al_2013;UKBB;Willer_et_al_2013;Willer_et_al_2013;UKBB;UKBB;UKBB;UKBB;UKBB;UKBB;UKBB;UKBB;UKBB;UKBB;Willer_et_al_2013;UKBB;Willer_et_al_2013;UKBB;Willer_et_al_2013;Willer_et_al_2013;UKBB;UKBB;Willer_et_al_2013;UKBB;Willer_et_al_2013;UKBB;Willer_et_al_2013;Willer_et_al_2013;UKBB;UKBB;Willer_et_al_2013;UKBB;Willer_et_al_2013;UKBB;Willer_et_al_2013;Willer_et_al_2013;UKBB;UKBB;Willer_et_al_2013;UKBB;Willer_et_al_2013;UKBB;Willer_et_al_2013;Willer_et_al_2013;UKBB;UKBB;Willer_et_al_2013;UKBB;Willer_et_al_2013;UKBB;Willer_et_al_2013;Willer_et_al_2013;UKBB;UKBB;UKBB;UKBB;UKBB;UKBB;UKBB;UKBB;UKBB;UKBB;UKBB;UKBB;UKBB;UKBB;UKBB;UKBB;UKBB;UKBB;UKBB;UKBB;UKBB;UKBB;Willer_et_al_2013;UKBB;Willer_et_al_2013;UKBB;Willer_et_al_2013;Willer_et_al_2013;UKBB;UKBB;Willer_et_al_2013;UKBB;Willer_et_al_2013;UKBB;Willer_et_al_2013;Willer_et_al_2013;UKBB;UKBB;Willer_et_al_2013;UKBB;Willer_et_al_2013;UKBB;Willer_et_al_2013;Willer_et_al_2013;UKBB;UKBB;Willer_et_al_2013;UKBB;Willer_et_al_2013;UKBB;Willer_et_al_2013;Willer_et_al_2013;UKBB;UKBB;Willer_et_al_2013;UKBB;Willer_et_al_2013;UKBB;Willer_et_al_2013;Willer_et_al_2013;UKBB;UKBB;Willer_et_al_2013;UKBB;Willer_et_al_2013;UKBB;Willer_et_al_2013;Willer_et_al_2013;UKBB;UKBB;UKBB;UKBB;UKBB;UKBB;Willer_et_al_2013;UKBB;Willer_et_al_2013;UKBB;Willer_et_al_2013;Willer_et_al_2013;UKBB;UKBB;Willer_et_al_2013;UKBB;Willer_et_al_2013;UKBB;Willer_et_al_2013;Willer_et_al_2013;UKBB;UKBB;Willer_et_al_2013;UKBB;UKBB;Willer_et_al_2013;Willer_et_al_2013;UKBB;UKBB;UKBB;UKBB;UKBB;UKBB;Willer_et_al_2013;UKBB;Willer_et_al_2013;UKBB;Willer_et_al_2013;Willer_et_al_2013;UKBB;UKBB;Willer_et_al_2013;UKBB;Willer_et_al_2013;UKBB;Willer_et_al_2013;Willer_et_al_2013;UKBB;UKBB;Willer_et_al_2013;UKBB;Willer_et_al_2013;UKBB;Willer_et_al_2013;Willer_et_al_2013;UKBB;UKBB;Willer_et_al_2013;UKBB;Willer_et_al_2013;UKBB;Willer_et_al_2013;Willer_et_al_2013;UKBB;UKBB;Willer_et_al_2013;UKBB;Willer_et_al_2013;UKBB;Willer_et_al_2013;Willer_et_al_2013;UKBB;UKBB;Willer_et_al_2013;UKBB;Willer_et_al_2013;UKBB;Willer_et_al_2013;Willer_et_al_2013;UKBB;UKBB;Willer_et_al_2013;UKBB;Willer_et_al_2013;UKBB;Willer_et_al_2013;Willer_et_al_2013;UKBB;UKBB;Willer_et_al_2013;UKBB;Willer_et_al_2013;UKBB;Willer_et_al_2013;Willer_et_al_2013;UKBB;Willer_et_al_2013;Willer_et_al_2013;Willer_et_al_2013;Willer_et_al_2013;UKBB;UKBB;UKBB;UKBB;UKBB;Willer_et_al_2013;UKBB;Willer_et_al_2013;UKBB;Willer_et_al_2013;Willer_et_al_2013;UKBB;UKBB;Willer_et_al_2013;UKBB;Willer_et_al_2013;UKBB;Willer_et_al_2013;Willer_et_al_2013;UKBB;UKBB;Willer_et_al_2013;UKBB;Willer_et_al_2013;UKBB;Willer_et_al_2013;Willer_et_al_2013;UKBB;UKBB;Willer_et_al_2013;UKBB;Willer_et_al_2013;UKBB;Willer_et_al_2013;Willer_et_al_2013;UKBB;UKBB;UKBB;UKBB;UKBB;UKBB;Willer_et_al_2013;UKBB;Willer_et_al_2013;UKBB;Willer_et_al_2013;Willer_et_al_2013;UKBB;UKBB;Willer_et_al_2013;UKBB;Willer_et_al_2013;UKBB;Willer_et_al_2013;Willer_et_al_2013;UKBB;UKBB;Willer_et_al_2013;UKBB;Willer_et_al_2013;UKBB;Willer_et_al_2013;Willer_et_al_2013;UKBB;UKBB;Willer_et_al_2013;UKBB;Willer_et_al_2013;UKBB;Willer_et_al_2013;Willer_et_al_2013;UKBB;UKBB;Willer_et_al_2013;UKBB;Willer_et_al_2013;UKBB;Willer_et_al_2013;Willer_et_al_2013;UKBB;UKBB;Willer_et_al_2013;UKBB;Willer_et_al_2013;UKBB;Willer_et_al_2013;Willer_et_al_2013;UKBB;UKBB;Willer_et_al_2013;UKBB;Willer_et_al_2013;UKBB;Willer_et_al_2013;Willer_et_al_2013;UKBB;UKBB;UKBB;UKBB;UKBB;	11:116662579;11:116662407;11:116611733;11:116619073;11:116655600;11:116657590;11:116623213;11:116628057;11:116631707;11:116633862;11:116662331;11:116639104;11:116657561;11:116660686	rs651821;rs3135506;rs9326246;rs28927680;rs35120633;rs140050044;rs398017699;rs61905112;rs3825041;rs11820589;rs12287066;rs10790162;rs3741298;rs2266788	116639692;116990760;116990851;116990760;116730638;116623213;116611733;116639104;116454233;116914199;116796621;116834800;116808439;116781775;116833462;116837020;116794363;116791863;116786951;116779090;116817950;116791691;116715567;116830638;116657561;116657561;116662579;116631707;116662579;116631707;116707684;116657561;116662407;116655600;116662331;116657590;116657561;116703640;116633862;116619073;116662579;116707684;116657561;116703640;116631707;116657561;116628057;116631707;116657561;116662579;116657561;116662579;116631707;116631707;116657561;116631707;116662579;116657561;116631707;116662579;116654375;116631707;116662579;116662579;116657561;116703640;116707684;116662407;116657561;116655600;116657590;116703640;116707684;116662331;116657561;116728630;116662407;116657561;116657561;116662579;116701674;116631707;116654375;117095283;116703640;116662331;116655600;117095283;116766899;117077716;116707684;116657590;116633862;116619073;117077716;117062861;116707684;116631707;116701535;116701535;117062861;116628057;116732512;116662579;116662407;116655600;116662579;116657590;116701354;116631707;116631707;116708020;116662579;116631707;116662331;116633862;116662579;116628396;116703640;116703640;116707684;116619073;116728630;116631707;116660813;116701353;116628057;116654375;116633862;116707684;116619390;116701535;116703640;116766899;116662407;116619073;116655600;117095283;116648917;116648917;116648917;116648917;116648917;116648917;116662407;116660686;117062370;116660686;116662407;116660686;116660686;116662407;116662407;116660686;116693871;116617240;116662407;116692293;117042408;116692293;117042408;117042408;116692293;116762829;116665553;116762829;117101311;116707739;116524965;116669428;116665553;116762829;116433496;116511522;116661656;116705719;116507582;116665553;116707739;117100029;117100029;116528663;117062370;116748854;116473282;116524965;116617240;116693871;117093717;116762829;117101311;116705719;116705719;116493738;117100029;116693354;117076972;116701560;116617240;116352622;116621623;117062370;117076972;117062370;116693871;116762829;117076972;116693871;116697081;116693871;116916080;116302651;116507582;116617240;116872876;116433496;116617240;116524965;116693354;116411434;116476668;116609540;117100029;116464992;116400382;116707739;116705719;117062370;116661656;116560883;116748854;116473282;116661122;117126493;116705719;116431149;116621623;117076972;117101120;116371074;116621623;116701560;117061467;116400382;117093717;116872876;116872876;117100029;117076972;116528663;116635951;116487300;116853300;116433496;116655859;116669428;116917885;116507582;116701560;116383064;116674503;	-;-;-;-;-;-;-;-;-;-;rs633389;rs525028;rs75542613;rs7483863;rs7123454;rs12718465;rs9804646;rs651821;rs3741297;rs75198898;rs145859971;rs3135506;rs7350481;rs138326449;rs3741298;rs3741298;rs651821;rs3825041;rs651821;rs3825041;rs2070665;rs3741298;rs3135506;rs35120633;rs12287066;rs140050044;rs3741298;rs5128;rs11820589;rs28927680;rs651821;rs2070665;rs3741298;rs5128;rs3825041;rs3741298;rs61905112;rs3825041;rs3741298;rs651821;rs3741298;rs651821;rs3825041;rs3825041;rs3741298;rs3825041;rs651821;rs3741298;rs3825041;rs651821;rs185082164;rs3825041;rs651821;rs651821;rs3741298;rs5128;rs2070665;rs3135506;rs3741298;rs35120633;rs140050044;rs5128;rs2070665;rs12287066;rs3741298;rs12225230;rs3135506;rs3741298;rs3741298;rs651821;rs2070666;rs3825041;rs185082164;rs59781045;rs5128;rs12287066;rs35120633;rs59781045;rs10892044;rs143248550;rs2070665;rs140050044;rs11820589;rs28927680;rs143248550;rs201370296;rs2070665;rs3825041;rs4520;rs4520;rs201370296;rs61905112;rs2075292;rs651821;rs3135506;rs35120633;rs651821;rs140050044;rs138326449;rs3825041;rs3825041;rs5070;rs651821;rs3825041;rs12287066;rs11820589;rs651821;rs143811287;rs5128;rs5128;rs2070665;rs28927680;rs12225230;rs3825041;rs619054;-;rs61905112;rs185082164;rs11820589;rs2070665;rs377491137;rs4520;rs5128;rs10892044;rs3135506;rs28927680;rs35120633;rs59781045;rs964184;rs964184;rs964184;rs964184;rs964184;rs964184;rs3135506;rs2266788;rs1242229;rs2266788;rs3135506;rs2266788;rs2266788;rs3135506;rs3135506;rs2266788;rs12721041;rs11216126;rs3135506;rs12721043;rs186808413;rs12721043;rs186808413;rs186808413;rs12721043;rs75158858;rs17520254;rs75158858;rs74988348;rs199759119;rs117133249;rs35412484;rs17520254;rs75158858;rs117794084;rs519000;rs201079485;rs12718462;rs74948313;rs17520254;rs199759119;rs4938362;rs4938362;rs73012993;rs1242229;rs73023045;rs114594921;rs117133249;rs11216126;rs12721041;rs73008592;rs75158858;rs74988348;rs12718462;rs12718462;rs1240660;rs4938362;rs5093;rs45574931;rs147210663;rs11216126;rs495033;rs74496689;rs1242229;rs45574931;rs1242229;rs12721041;rs75158858;rs45574931;rs12721041;rs150555490;rs12721041;rs56121615;rs35266076;rs74948313;rs11216126;rs77585745;rs117794084;rs11216126;rs117133249;rs5093;rs73009178;rs61904855;rs11216122;rs4938362;rs11216028;rs7941534;rs199759119;rs12718462;rs1242229;rs201079485;rs3017232;rs73023045;rs114594921;rs149808404;rs112357006;rs12718462;rs11600156;rs74496689;rs45574931;rs36066272;rs10466531;rs74496689;rs147210663;rs17120419;rs7941534;rs73008592;rs77585745;rs77585745;rs4938362;rs45574931;rs73012993;rs79610135;rs73011197;rs12804297;rs117794084;rs140390701;rs35412484;rs73576603;rs74948313;rs147210663;rs11599994;rs625524;	triglyceride_measurement,_high_density_lipoprotein_cholesterol_measurement;triglyceride_measurement;triglyceride_measurement,_very_low_density_lipoprotein_cholesterol_measurement;very_low_density_lipoprotein_cholesterol_measurement;triglyceride_measurement,_very_low_density_lipoprotein_cholesterol_measurement;triglyceride_measurement,_very_low_density_lipoprotein_cholesterol_measurement;triglyceride_measurement,_very_low_density_lipoprotein_cholesterol_measurement;very_low_density_lipoprotein_cholesterol_measurement;triglyceride_measurement,_very_low_density_lipoprotein_cholesterol_measurement;very_low_density_lipoprotein_cholesterol_measurement,_phospholipid_measurement;Triglyceride_levels;High_density_lipoprotein_cholesterol_levels;Total_cholesterol_levels;High_density_lipoprotein_cholesterol_levels;Triglyceride_levels;High_density_lipoprotein_cholesterol_levels;Triglyceride_levels;Triglyceride_levels;High_density_lipoprotein_cholesterol_levels;Triglyceride_levels;LDL_cholesterol;Total_cholesterol_levels;Triglycerides;HDL_cholesterol;Total_TG;VLDL-C;Total_TG;Total_TG;VLDL-C;VLDL-C;Total_TG;XXL-VLDL-P;Total_TG;Total_TG;Total_TG;Total_TG;ApoB;Total_TG;Total_TG;Total_TG;ApoB;VLDL-C;Remnant-C;VLDL-C;ApoB;MUFA;Total_TG;MUFA;HDL-C;Remnant-C;Ile;MUFA;Remnant-C;Glycoproteins;Glycoproteins;XXL-VLDL-P;Glycoproteins;HDL2-C;HDL2-C;XXL-VLDL-P;Total_TG;HDL-C;HDL-C;HDL2-C;LA;Remnant-C;Remnant-C;VLDL-C;Total_cholesterol;VLDL-C;VLDL-C;ApoB;ApoB;VLDL-C;PUFA;ApoA1;HDL-C;SFA;FAw6;LA;ApoA1;LA;VLDL-C;HDL2-C;MUFA;HDL-C;HDL-C;HDL-C;ApoA1;HDL2-C;XXL-VLDL-P;HDL-C;VLDL-C;VLDL-C;HDL-C;HDL2-C;MUFA;SFA;ApoA1;Total_TG;HDL-C;VLDL-C;Total_TG;Total_cholesterol;XXL-VLDL-P;XXL-VLDL-P;PUFA;XXL-VLDL-P;Total_TG;Ile;PUFA;Total_TG;FAw6;FAw6;XXL-VLDL-P;XXL-VLDL-P;SFA;Total_TG;XXL-VLDL-P;LA;Glycoproteins;XXL-VLDL-P;HDL-C;Total_cholesterol;HDL2-C;Total_TG;XXL-VLDL-P;MUFA;HDL-C;LA;Total_TG;MUFA;PUFA;HDL-C;ApoB;HDL-C;ApoB;ApoA1;Valine;Leucine;PC_ae_C38:2;PC_aa_C34:2;PC_aa_C36:2;PC_aa_C38:6;Triglycerides;Triglycerides;Triglycerides;HDL_cholesterol;Apolipoprotein_B;Apolipoprotein_B;Cholesterol;Cholesterol;HDL_cholesterol;LDL_cholesterol;Triglycerides;Triglycerides;LDL_cholesterol;Triglycerides;HDL_cholesterol;HDL_cholesterol;Triglycerides;Apolipoprotein_A;Apolipoprotein_A;Apolipoprotein_A;Triglycerides;Triglycerides;Apolipoprotein_A;Apolipoprotein_A;Triglycerides;Triglycerides;HDL_cholesterol;Cholesterol;Triglycerides;Triglycerides;Triglycerides;Apolipoprotein_A;Triglycerides;Apolipoprotein_A;HDL_cholesterol;Apolipoprotein_A;Triglycerides;Triglycerides;Cholesterol;Apolipoprotein_A;Triglycerides;HDL_cholesterol;HDL_cholesterol;Apolipoprotein_B;Apolipoprotein_A;Apolipoprotein_B;HDL_cholesterol;Cholesterol;Triglycerides;Triglycerides;Cholesterol;Apolipoprotein_A;Apolipoprotein_A;Triglycerides;Apolipoprotein_B;Triglycerides;Triglycerides;Apolipoprotein_B;Triglycerides;LDL_cholesterol;HDL_cholesterol;LDL_cholesterol;Cholesterol;Cholesterol;Triglycerides;LDL_cholesterol;Triglycerides;Triglycerides;HDL_cholesterol;Cholesterol;Apolipoprotein_A;HDL_cholesterol;LDL_cholesterol;Apolipoprotein_A;HDL_cholesterol;Triglycerides;Triglycerides;Triglycerides;Apolipoprotein_B;Triglycerides;Triglycerides;Cholesterol;LDL_cholesterol;HDL_cholesterol;HDL_cholesterol;Triglycerides;HDL_cholesterol;HDL_cholesterol;Triglycerides;Triglycerides;Apolipoprotein_B;Triglycerides;Cholesterol;LDL_cholesterol;Triglycerides;Triglycerides;Apolipoprotein_A;HDL_cholesterol;Triglycerides;HDL_cholesterol;HDL_cholesterol;Triglycerides;Cholesterol;LDL_cholesterol;Apolipoprotein_B;HDL_cholesterol;Triglycerides;Triglycerides;Triglycerides;Apolipoprotein_A;Apolipoprotein_A;Cholesterol;Apolipoprotein_A;Apolipoprotein_A;Apolipoprotein_A;Triglycerides;Triglycerides;	Davis_et_al.;Davis_et_al.;Davis_et_al.;Davis_et_al.;Davis_et_al.;Davis_et_al.;Davis_et_al.;Davis_et_al.;Davis_et_al.;Davis_et_al.;Kanai_et_al.;Kanai_et_al.;Kanai_et_al.;Kanai_et_al.;Kanai_et_al.;Kanai_et_al.;Kanai_et_al.;Kanai_et_al.;Kanai_et_al.;Kanai_et_al.;Klarin_et_al.;Klarin_et_al.;Klarin_et_al.;Klarin_et_al.;Locke_et_al.;Locke_et_al.;Locke_et_al.;Locke_et_al.;Locke_et_al.;Locke_et_al.;Locke_et_al.;Locke_et_al.;Locke_et_al.;Locke_et_al.;Locke_et_al.;Locke_et_al.;Locke_et_al.;Locke_et_al.;Locke_et_al.;Locke_et_al.;Locke_et_al.;Locke_et_al.;Locke_et_al.;Locke_et_al.;Locke_et_al.;Locke_et_al.;Locke_et_al.;Locke_et_al.;Locke_et_al.;Locke_et_al.;Locke_et_al.;Locke_et_al.;Locke_et_al.;Locke_et_al.;Locke_et_al.;Locke_et_al.;Locke_et_al.;Locke_et_al.;Locke_et_al.;Locke_et_al.;Locke_et_al.;Locke_et_al.;Locke_et_al.;Locke_et_al.;Locke_et_al.;Locke_et_al.;Locke_et_al.;Locke_et_al.;Locke_et_al.;Locke_et_al.;Locke_et_al.;Locke_et_al.;Locke_et_al.;Locke_et_al.;Locke_et_al.;Locke_et_al.;Locke_et_al.;Locke_et_al.;Locke_et_al.;Locke_et_al.;Locke_et_al.;Locke_et_al.;Locke_et_al.;Locke_et_al.;Locke_et_al.;Locke_et_al.;Locke_et_al.;Locke_et_al.;Locke_et_al.;Locke_et_al.;Locke_et_al.;Locke_et_al.;Locke_et_al.;Locke_et_al.;Locke_et_al.;Locke_et_al.;Locke_et_al.;Locke_et_al.;Locke_et_al.;Locke_et_al.;Locke_et_al.;Locke_et_al.;Locke_et_al.;Locke_et_al.;Locke_et_al.;Locke_et_al.;Locke_et_al.;Locke_et_al.;Locke_et_al.;Locke_et_al.;Locke_et_al.;Locke_et_al.;Locke_et_al.;Locke_et_al.;Locke_et_al.;Locke_et_al.;Locke_et_al.;Locke_et_al.;Locke_et_al.;Locke_et_al.;Locke_et_al.;Locke_et_al.;Locke_et_al.;Locke_et_al.;Locke_et_al.;Locke_et_al.;Locke_et_al.;Locke_et_al.;Locke_et_al.;Locke_et_al.;Locke_et_al.;Locke_et_al.;Locke_et_al.;Locke_et_al.;Locke_et_al.;Locke_et_al.;Locke_et_al.;Locke_et_al.;Lotta_et_al.;Lotta_et_al.;Lotta_et_al.;Lotta_et_al.;Lotta_et_al.;Lotta_et_al.;Sinnott-Armstrong_et_al.;Sinnott-Armstrong_et_al.;Sinnott-Armstrong_et_al.;Sinnott-Armstrong_et_al.;Sinnott-Armstrong_et_al.;Sinnott-Armstrong_et_al.;Sinnott-Armstrong_et_al.;Sinnott-Armstrong_et_al.;Sinnott-Armstrong_et_al.;Sinnott-Armstrong_et_al.;Sinnott-Armstrong_et_al.;Sinnott-Armstrong_et_al.;Sinnott-Armstrong_et_al.;Sinnott-Armstrong_et_al.;Sinnott-Armstrong_et_al.;Sinnott-Armstrong_et_al.;Sinnott-Armstrong_et_al.;Sinnott-Armstrong_et_al.;Sinnott-Armstrong_et_al.;Sinnott-Armstrong_et_al.;Sinnott-Armstrong_et_al.;Sinnott-Armstrong_et_al.;Sinnott-Armstrong_et_al.;Sinnott-Armstrong_et_al.;Sinnott-Armstrong_et_al.;Sinnott-Armstrong_et_al.;Sinnott-Armstrong_et_al.;Sinnott-Armstrong_et_al.;Sinnott-Armstrong_et_al.;Sinnott-Armstrong_et_al.;Sinnott-Armstrong_et_al.;Sinnott-Armstrong_et_al.;Sinnott-Armstrong_et_al.;Sinnott-Armstrong_et_al.;Sinnott-Armstrong_et_al.;Sinnott-Armstrong_et_al.;Sinnott-Armstrong_et_al.;Sinnott-Armstrong_et_al.;Sinnott-Armstrong_et_al.;Sinnott-Armstrong_et_al.;Sinnott-Armstrong_et_al.;Sinnott-Armstrong_et_al.;Sinnott-Armstrong_et_al.;Sinnott-Armstrong_et_al.;Sinnott-Armstrong_et_al.;Sinnott-Armstrong_et_al.;Sinnott-Armstrong_et_al.;Sinnott-Armstrong_et_al.;Sinnott-Armstrong_et_al.;Sinnott-Armstrong_et_al.;Sinnott-Armstrong_et_al.;Sinnott-Armstrong_et_al.;Sinnott-Armstrong_et_al.;Sinnott-Armstrong_et_al.;Sinnott-Armstrong_et_al.;Sinnott-Armstrong_et_al.;Sinnott-Armstrong_et_al.;Sinnott-Armstrong_et_al.;Sinnott-Armstrong_et_al.;Sinnott-Armstrong_et_al.;Sinnott-Armstrong_et_al.;Sinnott-Armstrong_et_al.;Sinnott-Armstrong_et_al.;Sinnott-Armstrong_et_al.;Sinnott-Armstrong_et_al.;Sinnott-Armstrong_et_al.;Sinnott-Armstrong_et_al.;Sinnott-Armstrong_et_al.;Sinnott-Armstrong_et_al.;Sinnott-Armstrong_et_al.;Sinnott-Armstrong_et_al.;Sinnott-Armstrong_et_al.;Sinnott-Armstrong_et_al.;Sinnott-Armstrong_et_al.;Sinnott-Armstrong_et_al.;Sinnott-Armstrong_et_al.;Sinnott-Armstrong_et_al.;Sinnott-Armstrong_et_al.;Sinnott-Armstrong_et_al.;Sinnott-Armstrong_et_al.;Sinnott-Armstrong_et_al.;Sinnott-Armstrong_et_al.;Sinnott-Armstrong_et_al.;Sinnott-Armstrong_et_al.;Sinnott-Armstrong_et_al.;Sinnott-Armstrong_et_al.;Sinnott-Armstrong_et_al.;Sinnott-Armstrong_et_al.;Sinnott-Armstrong_et_al.;Sinnott-Armstrong_et_al.;Sinnott-Armstrong_et_al.;Sinnott-Armstrong_et_al.;Sinnott-Armstrong_et_al.;Sinnott-Armstrong_et_al.;Sinnott-Armstrong_et_al.;Sinnott-Armstrong_et_al.;Sinnott-Armstrong_et_al.;Sinnott-Armstrong_et_al.;Sinnott-Armstrong_et_al.;Sinnott-Armstrong_et_al.;Sinnott-Armstrong_et_al.;Sinnott-Armstrong_et_al.;Sinnott-Armstrong_et_al.;Sinnott-Armstrong_et_al.;Sinnott-Armstrong_et_al.;Sinnott-Armstrong_et_al.;Sinnott-Armstrong_et_al.;Sinnott-Armstrong_et_al.;Sinnott-Armstrong_et_al.;Sinnott-Armstrong_et_al.;Sinnott-Armstrong_et_al.;Sinnott-Armstrong_et_al.;Sinnott-Armstrong_et_al.;Sinnott-Armstrong_et_al.;Sinnott-Armstrong_et_al.;Sinnott-Armstrong_et_al.;Sinnott-Armstrong_et_al.;
11_15	11	115879889	118003084	S-VLDL-FC	116648917	11:116648917:C:G	rs964184	c	g	0.8498	-0.228576	0.00563914	0	358.48	31	0.1599	No	ZPR1	APOA5	Biology	189	AcAce;ApoB;ApoBbyApoA1;CLA;CLAbyFA;DAG;DAGbyTG;DHA;EstC;FALen;FAw3;FAw3byFA;FAw6;FAw6byFA;FreeC;GlycA;HDL2-C;HDL-C;HDL-D;HDL-TG;IDL-CE;IDL-C_percent;IDL-FC_percent;IDL-L;IDL-P;IDL-PL;IDL-PL_percent;IDL-TG;IDL-TG_percent;Ile;LA;LAbyFA;LDL-C;LDL-D;LDL-TG;Leu;L-HDL-C;L-HDL-CE;L-HDL-CE_percent;L-HDL-C_percent;L-HDL-FC;L-HDL-FC_percent;L-HDL-L;L-HDL-P;L-HDL-PL;L-HDL-PL_percent;L-HDL-TG_percent;L-LDL-C;L-LDL-CE;L-LDL-C_percent;L-LDL-FC_percent;L-LDL-L;L-LDL-P;L-LDL-PL;L-LDL-PL_percent;L-LDL-TG;L-LDL-TG_percent;L-VLDL-C;L-VLDL-CE;L-VLDL-CE_percent;L-VLDL-FC;L-VLDL-FC_percent;L-VLDL-L;L-VLDL-P;L-VLDL-PL;L-VLDL-TG;M-HDL-C;M-HDL-CE;M-HDL-CE_percent;M-HDL-C_percent;M-HDL-FC_percent;M-HDL-PL_percent;M-HDL-TG;M-HDL-TG_percent;M-LDL-C;M-LDL-CE;M-LDL-C_percent;M-LDL-FC;M-LDL-FC_percent;M-LDL-L;M-LDL-P;M-LDL-PL;M-LDL-TG;M-LDL-TG_percent;MUFA;MUFAbyFA;M-VLDL-C;M-VLDL-CE;M-VLDL-CE_percent;M-VLDL-C_percent;M-VLDL-FC;M-VLDL-FC_percent;M-VLDL-L;M-VLDL-P;M-VLDL-PL;M-VLDL-PL_percent;M-VLDL-TG;M-VLDL-TG_percent;PC;PUFA;PUFAbyFA;Remnant-C;Serum-C;Serum-TG;SFA;SFAbyFA;S-HDL-CE_percent;S-HDL-C_percent;S-HDL-FC;S-HDL-L;S-HDL-P;S-HDL-PL;S-HDL-TG;S-HDL-TG_percent;S-LDL-C;S-LDL-C_percent;S-LDL-FC;S-LDL-FC_percent;S-LDL-L;S-LDL-P;S-LDL-PL;S-LDL-TG;S-LDL-TG_percent;S-VLDL-C;S-VLDL-CE;S-VLDL-CE_percent;S-VLDL-C_percent;S-VLDL-FC;S-VLDL-FC_percent;S-VLDL-L;S-VLDL-P;S-VLDL-PL;S-VLDL-PL_percent;S-VLDL-TG;S-VLDL-TG_percent;TGbyPG;TotCho;TotFA;TotPG;UnsatDeg;Val;VLDL-C;VLDL-D;VLDL-TG;XL-HDL-C;XL-HDL-CE;XL-HDL-CE_percent;XL-HDL-C_percent;XL-HDL-FC;XL-HDL-L;XL-HDL-P;XL-HDL-PL;XL-HDL-PL_percent;XL-HDL-TG;XL-HDL-TG_percent;XL-VLDL-C;XL-VLDL-CE;XL-VLDL-CE_percent;XL-VLDL-C_percent;XL-VLDL-FC;XL-VLDL-FC_percent;XL-VLDL-L;XL-VLDL-P;XL-VLDL-PL;XL-VLDL-TG;XL-VLDL-TG_percent;XS-VLDL-C;XS-VLDL-CE;XS-VLDL-CE_percent;XS-VLDL-C_percent;XS-VLDL-FC;XS-VLDL-FC_percent;XS-VLDL-L;XS-VLDL-P;XS-VLDL-PL;XS-VLDL-PL_percent;XS-VLDL-TG;XS-VLDL-TG_percent;XXL-VLDL-C;XXL-VLDL-CE;XXL-VLDL-C_percent;XXL-VLDL-FC;XXL-VLDL-FC_percent;XXL-VLDL-L;XXL-VLDL-P;XXL-VLDL-PL;XXL-VLDL-PL_percent;XXL-VLDL-TG;XXL-VLDL-TG_percent;	5	region_11_15_locus_1	3_prime_UTR_variant	NA	NA	NA	E4_FH (p=1.78813e-14); E4_FH_IHD (p=1.9095e-08); E4_HYPERCHOL (p=1.39766e-25); E4_HYPERGLYCER (p=7.15979e-12); E4_HYPERLIPMIX (p=1.85567e-14); E4_HYPERLIPNAS (p=1.8197e-16); E4_LIPOPROT (p=5.19876e-38); E4_LIPOPROTNAS (p=3.42358e-09); E4_METABOLIA (p=4.39542e-26); I9_ANGINA (p=1.50107e-10); I9_CABG (p=8.95777e-12); I9_CHD (p=2.29588e-10); I9_CHD_NOREV (p=8.10606e-09); I9_CORATHER (p=8.11708e-14); I9_IHD (p=7.1105e-11); I9_ISCHHEART (p=7.05927e-10); I9_REVASC (p=2.4958e-09); I9_UAP (p=3.06853e-08); RX_STATIN (p=1.1885e-108);	Eosinophil count (Astle W 2016); Eosinophil percentage of white cells (Astle W 2016); High light scatter percentage of red cells (Astle W 2016); High light scatter reticulocyte count (Astle W 2016); Mean corpuscular hemoglobin concentration (Astle W 2016); Mean platelet volume (Astle W 2016); Platelet count (Astle W 2016); Platelet distribution width (Astle W 2016); Plateletcrit (Astle W 2016); Red cell distribution width (Astle W 2016); Reticulocyte count (Astle W 2016); Reticulocyte fraction of red cells (Astle W 2016); Sum eosinophil basophil counts (Astle W 2016); Coronary artery disease (CARDIoGRAM 2011); High density lipoprotein (GLGC 2013); High density lipoprotein (GLGC 2010); Low density lipoprotein (GLGC 2013); Low density lipoprotein (GLGC 2010); Total cholesterol (GLGC 2013); Total cholesterol (GLGC 2010); Triglycerides (GLGC 2013); Triglycerides (GLGC 2010); Circulating a tocopherol concentrations following 3 y of controlled vitamin E supplementation in men (Major JM 2012); Circulating a tocopherol concentrations in men (Major JM 2012); Circulating vitamin E levels circulating alpha tocopherol concentrations (Major JM 2011); Coronary artery disease (GLGC 2010); Coronary artery disease (Waterworth DM 2010); Coronary artery disease (CARDIoGRAM 2011); Coronary artery disease (Lee JY 2013); Coronary heart disease or coronary artery disease (Grallert H 2011); HDL cholesterol (Kathiresan S 2008); HDL cholesterol (GLGC 2010); HDL cholesterol (Waterworth DM 2010); HDL cholesterol (Lettre G 2011); HDL cholesterol (CARDIoGRAM 2011); HDL cholesterol (Kim YJ 2011); HDL cholesterol (Coram MA 2013); Hypertriglyceridemia (Johansen CT 2010); Hypertriglyceridemia (Weissglas Volkov D 2013); Intermediate LDL cholesterol by NMR (Kathiresan S 2008); LDL cholesterol (GLGC 2010); Lp2 activity (Grallert H 2011); Metabolic syndrome domains Atherogenic Dyslipidemia PC1 (Avery 2011); Metabolic syndrome domains Atherogenic Dyslipidemia PC2 (Avery 2011); Metabolic syndrome domains Multivariate analysis (Avery 2011); Metabolic syndrome in subjects without diabetes (Kristiansson K 2012); Soluble transferrin receptor (Oexle K 2010); Total cholesterol (Barber M 2010); Total cholesterol (GLGC 2010); Total cholesterol (CARDIoGRAM 2011); Total cholesterol to HDL cholesterol ratio (Kathiresan S 2008); Triglycerides (Willer CJ 2008); Triglycerides (Kathiresan S 2008); Triglycerides (Kamatani Y 2010); Triglycerides (GLGC 2010); Triglycerides (Waterworth DM 2010); Triglycerides (Kim YJ 2011); Triglycerides (Middelberg RP 2011); Triglycerides (Asselbergs 2012); Triglycerides (Weissglas Volkov D 2013); Triglycerides (Wood 2013); Triglycerides (Coram MA 2013); Triglycerides change with statins (Barber M 2010); Triglycerides exam 1 (Kathiresan S 2008); Triglycerides in metabolic syndrome subjects without diabetes (Kristiansson K 2012); TriglyceridesHDL cholesterol ratio exam 1 (Kathiresan S 2008); Vitamin E alpha tocopherol (Wood 2013); Age related disease endophenotypes (He L 2016); Age related diseases mortality and associated endophenotypes (He L 2016); Blood metabolite levels (Shin SY 2014); Cholesterol total (GLGC 2010); Cholesterol total (GLGC 2013); Cholesterol total (Surakka I 2015); Cholesterol total (Below JE 2016); Coronary artery disease (van der Harst P 2018); Coronary artery disease (van der Harst P 2018); Coronary artery disease or large artery stroke (Dichgans M 2013); Coronary heart disease (CARDIoGRAM 2011); HDL cholesterol (Kathiresan S 2008); HDL cholesterol (GLGC 2010); HDL cholesterol (Waterworth DM 2010); HDL cholesterol (Coram MA 2013); HDL cholesterol (GLGC 2013); HDL cholesterol (Surakka I 2015); High light scatter reticulocyte count (Astle W 2016); High light scatter reticulocyte percentage of red cells (Astle W 2016); Hypertriglyceridemia (Johansen CT 2010); Hypertriglyceridemia (Weissglas Volkov D 2013); LDL cholesterol (GLGC 2010); LDL cholesterol (GLGC 2013); LDL cholesterol (Surakka I 2015); LDL cholesterol levels (Spracklen CN 2017); Lipoprotein associated phospholipase A2 activity and mass (Grallert H 2011); Mean corpuscular hemoglobin concentration (Astle W 2016); Mean platelet volume (Astle W 2016); Metabolic syndrome (Kristiansson K 2012); Metabolite levels (Inouye M 2012); Metabolite levels lipoprotein measures (Kettunen J 2016); Phospholipid levels plasma (Demirkan A 2012); Platelet distribution width (Astle W 2016); Postprandial triglyceride response to high fat diet meal (Wojczynski MK 2015); Red cell distribution width (Astle W 2016); Response to Vitamin E supplementation (Major JM 2012); Reticulocyte count (Astle W 2016); Reticulocyte fraction of red cells (Astle W 2016); Total cholesterol levels (Spracklen CN 2017); Triglyceride levels (Southam L 2017); Triglycerides (Kathiresan S 2008); Triglycerides (GLGC 2010); Triglycerides (Coram MA 2013); Triglycerides (GLGC 2013); Triglycerides (Ko A 2014); Triglycerides (Surakka I 2015); Triglycerides (Below JE 2016); Very low density lipoprotein cholesterol levels (Southam L 2017); Vitamin E levels (Major JM 2011); Medication for cholesterol, blood pressure or diabetes: cholesterol lowering medication (Neale B 2017); Medication for cholesterol, blood pressure or diabetes: none of the above (Neale B 2017); Self-reported high cholesterol (Neale B 2017); Treatment with atorvastatin (Neale B 2017); Treatment with bezafibrate (Neale B 2017); Treatment with cholesterol lowering medication (Neale B 2017); Treatment with ezetimibe (Neale B 2017); Treatment with fenofibrate (Neale B 2017); Treatment with lipitor 10mg tablet (Neale B 2017); Treatment with rosuvastatin (Neale B 2017); Treatment with simvastatin (Neale B 2017); High density lipoprotein (Prins B 2017); Triglycerides (Prins B 2017); High density lipoprotein (Spracklen CN 2017); Triglycerides (Spracklen CN 2017); 1 alkyl 2 acetylglycerophosphocholine esterase (Grallert H 2011); Cholesterol (GLGC 2010); Cholesterol hdl (Kathiresan S 2008); Cholesterol hdl (GLGC 2010); Cholesterol ldl (GLGC 2010); Coronary artery disease (CARDIoGRAM 2011); Hypertriglyceridemia (Johansen CT 2010); Lipoproteins hdl (Waterworth DM 2010); Metabolic syndrome x (Kristiansson K 2012); Phospholipids (Demirkan A 2012); Triglycerides (Kathiresan S 2008); Triglycerides (GLGC 2010); Vitamin E (Major JM 2011); Vitamin E (Major JM 2012); Coronary artery disease (van der Harst P 2018); Coronary artery disease (van der Harst P 2018);	Phosphatidylcholine acyl-alkyl C36:2 (Draisma H 2015); Phosphatidylcholine diacyl C34:2 (Draisma H 2015); Phosphatidylcholine diacyl C36:2 (Draisma H 2015); Phosphatidylcholine diacyl C36:3 (Draisma H 2015); Phosphatidylcholine diacyl C38:6 (Draisma H 2015); %PC O 32:0 (Demirkan A 2012); Coronary artery disease (CAD) (Demirkan A 2012); PC aa C34:2 / PC aa C38:1 (Illig T 2009); PC aa C36:2 / PC aa C38:1 (Illig T 2009); PC aa C36:2 / SM C16:0 (Illig T 2009); PC aa C36:2 / SM C24:0 (Illig T 2009); PC aa C36:3 / PC aa C38:1 (Illig T 2009); PC aa C36:3 / SM C24:0 (Illig T 2009); PC aa C38:1 / PC aa C34:2 (Illig T 2009); PC aa C38:1 / PC aa C36:2 (Illig T 2009); PC aa C38:1 / PC aa C36:3 (Illig T 2009); PC ae C36:2 / PC ae C38:2 (Illig T 2009); PC ae C36:2 / SM (OH) C22:1 (Illig T 2009); PC ae C36:2 / SM C16:0 (Illig T 2009); PC/SPM, %PC O 34:1, %PC O 32:0, % poly-unsaturated PCs (Demirkan A 2012); SM C16:0 / PC aa C34:2 (Illig T 2009); SM C16:0 / PC aa C36:2 (Illig T 2009); SM C16:0 / PC ae C36:2 (Illig T 2009); SM C24:0 / PC aa C34:2 (Illig T 2009); SM C24:0 / PC aa C36:2 (Illig T 2009); SM C24:0 / PC aa C36:3 (Illig T 2009); SM C24:1 / PC aa C36:3 (Illig T 2009); Serum metabolite network profiles (Inouye M 2012); Triglycerides (Demirkan A 2012); 18:2 linoleic acid (LA) (Kettunen J 2016); Acetoacetate (Kettunen J 2016); ApoB (Kettunen J 2016); Cholesterol esters in large HDL (Kettunen J 2016); Cholesterol esters in large LDL (Kettunen J 2016); Cholesterol esters in large VLDL (Kettunen J 2016); Cholesterol esters in medium HDL (Kettunen J 2016); Cholesterol esters in medium LDL (Kettunen J 2016); Cholesterol esters in medium VLDL (Kettunen J 2016); Concentration of IDL particles (Kettunen J 2016); Concentration of chylomicrons and extremely large VLDL particles (Kettunen J 2016); Concentration of large HDL particles (Kettunen J 2016); Concentration of large LDL particles (Kettunen J 2016); Concentration of large VLDL particles (Kettunen J 2016); Concentration of medium LDL particles (Kettunen J 2016); Concentration of medium VLDL particles (Kettunen J 2016); Concentration of small LDL particles (Kettunen J 2016); Concentration of small VLDL particles (Kettunen J 2016); Concentration of very large VLDL particles (Kettunen J 2016); Concentration of very small VLDL particles (Kettunen J 2016); Free cholesterol in large HDL (Kettunen J 2016); Free cholesterol in large VLDL (Kettunen J 2016); Free cholesterol in medium VLDL (Kettunen J 2016); Free cholesterol in small VLDL (Kettunen J 2016); Glycoprotein acetyls mainly a1Lacid glycoprotein (Kettunen J 2016); MonoLunsaturated fatty acids (Kettunen J 2016); OmegaL3 fatty acids (Kettunen J 2016); OmegaL6 fatty acids (Kettunen J 2016); OmegaL7 and L9 and saturated fatty acids (Kettunen J 2016); Phosphatidylcholine and other cholines (Kettunen J 2016); Phospholipids in IDL (Kettunen J 2016); Phospholipids in chylomicrons and extremely large VLDL (Kettunen J 2016); Phospholipids in large HDL (Kettunen J 2016); Phospholipids in large LDL (Kettunen J 2016); Phospholipids in large VLDL (Kettunen J 2016); Phospholipids in medium LDL (Kettunen J 2016); Phospholipids in medium VLDL (Kettunen J 2016); Phospholipids in small VLDL (Kettunen J 2016); Phospholipids in very large VLDL (Kettunen J 2016); Phospholipids in very small VLDL (Kettunen J 2016); Serum total cholesterol (Kettunen J 2016); Serum total triglycerides (Kettunen J 2016); Total cholesterol in LDL (Kettunen J 2016); Total cholesterol in large HDL (Kettunen J 2016); Total cholesterol in large LDL (Kettunen J 2016); Total cholesterol in large VLDL (Kettunen J 2016); Total cholesterol in medium LDL (Kettunen J 2016); Total cholesterol in medium VLDL (Kettunen J 2016); Total cholesterol in small LDL (Kettunen J 2016); Total cholesterol in small VLDL (Kettunen J 2016); Total fatty acids (Kettunen J 2016); Total lipids in IDL (Kettunen J 2016); Total lipids in chylomicrons and extremely large VLDL (Kettunen J 2016); Total lipids in large HDL (Kettunen J 2016); Total lipids in large LDL (Kettunen J 2016); Total lipids in large VLDL (Kettunen J 2016); Total lipids in medium LDL (Kettunen J 2016); Total lipids in medium VLDL (Kettunen J 2016); Total lipids in small LDL (Kettunen J 2016); Total lipids in small VLDL (Kettunen J 2016); Total lipids in very large VLDL (Kettunen J 2016); Total lipids in very small VLDL (Kettunen J 2016); Total phosphoglycerides (Kettunen J 2016); Triglycerides in IDL (Kettunen J 2016); Triglycerides in chylomicrons and extremely large VLDL (Kettunen J 2016); Triglycerides in large VLDL (Kettunen J 2016); Triglycerides in medium VLDL (Kettunen J 2016); Triglycerides in small HDL (Kettunen J 2016); Triglycerides in small VLDL (Kettunen J 2016); Triglycerides in very large HDL (Kettunen J 2016); Triglycerides in very large VLDL (Kettunen J 2016); Triglycerides in very small VLDL (Kettunen J 2016); VLDL diameter (Kettunen J 2016); Oleoyl-linoleoyl-glycerol-1 (Long T 2017); Oleoyl-linoleoyl-glycerol-2 (Long T 2017); Palmitoyl-linoleoyl-glycerol-1 (Long T 2017); Palmitoyl-linoleoyl-glycerol-2 (Long T 2017); 1-linoleoylglycerol (1-monolinolein) (Shin S 2014); 1-oleoylglycerol (1-monoolein) (Shin S 2014); X-03094 (Shin S 2014); Ala/Ile (Tukiainen T 2012); ApoB (Tukiainen T 2012); ApoB/ApoA1 (Tukiainen T 2012); DAG 34:2 (Rhee E 2013); DAG 36:1 (Rhee E 2013); DAG 36:2 (Rhee E 2013); FAw67 (Tukiainen T 2012); FAw9S (Tukiainen T 2012); Gp/Serum-TG (Tukiainen T 2012); HDL3-C (Tukiainen T 2012); IDL-C-eFR (Tukiainen T 2012); IDL-TG (Tukiainen T 2012); Ile/Serum-TG (Tukiainen T 2012); Ile/Val (Tukiainen T 2012); L-VLDL-C (Tukiainen T 2012); L-VLDL-CE (Tukiainen T 2012); L-VLDL-FC (Tukiainen T 2012); L-VLDL-L (Tukiainen T 2012); L-VLDL-P (Tukiainen T 2012); L-VLDL-PL (Tukiainen T 2012); L-VLDL-TG (Tukiainen T 2012); LA (Tukiainen T 2012); Lac (Tukiainen T 2012); Lac/Ala (Tukiainen T 2012); Lac/Cit (Tukiainen T 2012); Lac/Glc (Tukiainen T 2012); Lac/Gln (Tukiainen T 2012); Lac/Pyr (Tukiainen T 2012); Leu/Serum-TG (Tukiainen T 2012); M-HDL-C/M-HDL-PL (Tukiainen T 2012); M-VLDL-C (Tukiainen T 2012); M-VLDL-CE (Tukiainen T 2012); M-VLDL-FC (Tukiainen T 2012); M-VLDL-L (Tukiainen T 2012); M-VLDL-P (Tukiainen T 2012); M-VLDL-PL (Tukiainen T 2012); M-VLDL-TG (Tukiainen T 2012); MobCH (Tukiainen T 2012); MobCH2 (Tukiainen T 2012); MobCH3 (Tukiainen T 2012); Oleoyl-linoleoyl-glycerol (18:1/18:2) [1] (Long T 2017); Oleoyl-linoleoyl-glycerol (18:1/18:2) [2] (Long T 2017); PC aa C34:2 (Draisma H 2015); PC aa C36:2 (Draisma H 2015); PC aa C36:2 / SM C16:0 (Illig T 2009); PC aa C36:3 (Draisma H 2015); PC ae C36:2 (Draisma H 2015); Palmitoyl-linoleoyl-glycerol (16:0/18:2) [1] (Long T 2017); Palmitoyl-linoleoyl-glycerol (16:0/18:2) [2] (Long T 2017); S-HDL-TG (Tukiainen T 2012); S-VLDL-C (Tukiainen T 2012); S-VLDL-FC (Tukiainen T 2012); S-VLDL-L (Tukiainen T 2012); S-VLDL-P (Tukiainen T 2012); S-VLDL-PL (Tukiainen T 2012); S-VLDL-TG (Tukiainen T 2012); Serum-TG (Tukiainen T 2012); Serum-TG/Glc (Tukiainen T 2012); TAG 52:4 (Rhee E 2013); TAG 52:5 (Rhee E 2013); TAG 54:2 (Rhee E 2013); TAG 54:3 (Rhee E 2013); TAG 54:5 (Rhee E 2013); TAG 56:10 (Rhee E 2013); TAG 56:3 (Rhee E 2013); TAG 56:9 (Rhee E 2013); TG-PG (Tukiainen T 2012); TG-lab (Tukiainen T 2012); Tot-FA (Tukiainen T 2012); Tot-TG (Tukiainen T 2012); VLDL-D (Tukiainen T 2012); VLDL-TG (Tukiainen T 2012); VLDL-TG-eFR (Tukiainen T 2012); Val/Serum-TG (Tukiainen T 2012); Val/Serum-TG (Tukiainen T 2012); Val/Serum-TG (Tukiainen T 2012); XL-HDL-TG (Tukiainen T 2012); XL-VLDL-L (Tukiainen T 2012); XL-VLDL-P (Tukiainen T 2012); XL-VLDL-PL (Tukiainen T 2012); XL-VLDL-TG (Tukiainen T 2012); XS-VLDL-L (Tukiainen T 2012); XS-VLDL-P (Tukiainen T 2012); XS-VLDL-PL (Tukiainen T 2012); XS-VLDL-TG (Tukiainen T 2012); XXL-VLDL-L (Tukiainen T 2012); XXL-VLDL-P (Tukiainen T 2012); XXL-VLDL-TG (Tukiainen T 2012);	rs3825041;rs4938315;rs3017237;rs59455853;rs180326;rs73588403;rs672058;rs506222;rs143811287;rs509728;rs506222;rs480028;rs6589566;rs6589566;rs28927680;rs10466589;rs12287066;rs10466589;rs1974718;rs2266788;rs491022;rs563917;rs492182;rs61905116;rs2070669;rs1241657;rs486394;rs118175510;rs180327;rs180327;rs5072;rs5072;rs486394;rs57232565;rs61905112;rs662799;rs12274146;rs61905108;rs60972755;rs964184;rs533668;rs1268353;rs3741298;rs3741298;rs2075290;rs2075290;rs6589569;rs7930786;rs56225305;rs10750096;rs2075290;rs3741298;rs151007118;rs56143464;rs12294259;rs9666150;rs12274146;rs59455853;rs61905132;rs7930786;rs7930786;rs480823;rs1558860;rs10790162;rs12274192;rs5128;rs964184;rs10750096;rs10750096;rs567576;rs567599;rs12272004;rs56143464;rs17120029;rs6589569;rs2075292;rs80001814;rs6589592;rs579674;rs180326;rs12286037;rs509728;rs509728;rs1268353;rs2075290;rs7930786;rs7930786;rs6589592;rs10790164;rs651821;rs651821;rs10750096;rs10750096;rs6589565;rs6589565;rs7483863;rs6589566;rs2367970;rs7350481;rs11823543;rs11823543;rs3741298;rs3741298;rs1558860;rs1558860;rs56225305;rs485638;rs10790162;rs10750096;rs61905116;rs10466589;rs10750096;rs11216109;rs11216105;rs3825041;rs3825041;rs11823543;rs4520;rs4938303;rs55713675;rs61905132;rs10750098;rs10466533;rs6589566;rs6589566;rs61372904;rs12274146;rs7123454;rs10790162;rs10790162;rs2075290;rs2075290;rs5128;rs61905067;rs17120029;rs4938338;rs61905112;rs73588403;rs10750098;rs508487;rs5072;rs1558861;rs1558861;rs5072;rs117050823;rs1241657;rs1558860;rs1558860;rs180327;rs7115242;rs2160669;rs2160669;rs11825181;rs481843;rs12274046;rs480823;rs5142;rs11216117;rs9666150;rs964184;rs3017237;rs11216105;rs12292921;rs9326246;rs9326246;rs143811287;rs17440824;rs10790164;rs513533;rs1558860;rs1558860;rs4520;rs2266788;rs2266788;rs6589566;rs6589566;rs12274146;rs10750096;rs10750096;rs2072560;rs2072560;rs1558861;rs2075290;rs6589569;rs651821;rs651821;rs3825041;rs1558860;rs2075290;rs3741298;rs575906;rs528647;rs3017778;rs3017779;rs59455853;rs61905088;rs4938313;rs12285074;rs72645460;rs80001814;rs480823;rs1240513;rs7350481;rs7350481;rs12292921;rs61905132;rs11216107;rs11216107;rs61905086;rs61905108;rs7116797;rs672058;rs565607;rs10466588;rs9667814;rs11825181;rs10790164;rs645258;rs6589567;rs12274046;rs12292921;rs11820589;rs11604424;rs12274192;rs1558861;rs6589566;rs485638;rs12274146;rs1558861;rs61905112;rs10790162;rs73588424;rs56225305;rs4938313;rs11216140;rs11216140;rs61905132;rs579674;rs10750098;rs480823;rs28927680;rs57200947;rs662799;rs662799;rs17120029;rs2072560;rs2072560;rs2160669;rs2160669;rs5128;rs12279180;rs5142;rs12272004;rs12274046;rs7930786;rs6589565;rs12287066;rs6589565;rs483747;rs1240513;rs56225305;rs61905116;rs525028;rs17120029;rs17120029;rs12286037;rs12286037;rs6589569;rs6589569;rs9667814;rs9667814;rs2070665;rs2070665;rs57200947;rs2266788;rs11216140;rs118175510;rs7115242;rs565607;rs57641217;rs10790162;rs662799;rs662799;rs11825181;rs3741298;rs2266788;rs10790162;rs3741298;rs1558861;rs3825041;rs57984552;rs11216117;rs11825181;rs6589567;rs11216107;rs11216107;rs9666150;rs9666150;rs5072;rs5072;rs1240513;rs1558861;rs1558861;rs117050823;rs59455853;rs2072560;rs2072560;rs528647;rs528732;rs3017778;rs3017779;rs180326;rs10790162;rs10790162;rs11216140;rs6589566;rs662799;rs10750098;rs12287066;rs12274192;rs12294259;rs12806224;rs2160669;rs2160669;rs12287066;rs563796;rs17120029;rs651821;rs651821;rs180327;rs6589566;rs12294259;rs2072560;rs964184;rs10790162;rs544479;rs565607;rs11216105;rs10790164;rs718847;rs718847;rs1241657;rs12799449;rs11825181;rs2160669;rs2160669;rs10790164;rs5128;rs5128;rs12806224;rs5130;rs10790164;rs57232565;rs10750098;rs480823;rs7118999;rs6589566;rs3741298;rs11604424;rs486394;rs57984552;rs56224630;rs7124741;rs72645460;rs56224630;rs3741298;rs3741298;rs180327;rs651821;rs4520;rs12292921;rs563917;rs492182;rs10466533;rs61905081;rs2266788;rs2266788;rs73588424;rs6589567;rs2075290;rs7483863;rs964184;rs964184;rs480823;rs77182215;rs55703909;rs483747;rs60972755;rs6589569;rs6589569;rs9666150;rs9666150;rs11604424;rs11604424;rs10750098;rs6589566;rs6589566;rs3741298;rs3741298;rs651821;rs651821;rs6589567;rs483747;rs56224630;rs117050823;rs7115242;rs10750097;rs10750097;rs10488699;rs1268353;rs651821;rs651821;rs662799;rs662799;rs481843;rs56224630;rs10750098;rs499563;rs10466533;rs17120029;rs7930786;rs12803249;rs61906115;rs12799766;rs7930786;rs7930786;rs10466589;rs6589569;rs6589565;rs11823543;rs2075290;rs2075290;rs1974718;rs57641217;rs12294259;rs6589566;rs6589566;rs2075290;rs567576;rs11216107;rs56225305;rs12292921;rs4938303;rs77182215;rs607273;rs516043;rs562756;rs3741298;rs3741298;rs4938313;rs509728;rs12274192;rs2075290;rs2075290;rs9666150;rs61372904;rs10750097;rs10750097;rs5130;rs12280753;rs10750097;rs10750096;rs528732;rs57200947;rs73588403;rs17092642;rs180327;rs180327;rs57200947;rs7123454;rs480878;rs57232565;rs10488699;rs509728;rs509728;rs117050823;rs651821;rs651821;rs9667814;rs28927680;rs2160669;rs2160669;rs10750096;rs651821;rs651821;rs9667814;rs12274192;rs7118999;rs2160669;rs6589566;rs12274192;rs651821;rs2367970;rs56224630;rs7124741;rs4938302;rs12366015;rs12274046;rs9667814;rs12272004;rs7118999;rs6589569;rs77182215;rs9666150;rs6589592;rs55713675;rs6589566;rs6589566;rs2075290;rs2075290;rs57200947;rs56224630;rs7483863;rs10790162;rs1974718;rs10790162;rs3741298;rs3017237;rs180326;rs7123666;rs77920516;rs11216107;rs11216107;rs480028;rs118175510;rs499790;rs3741298;rs3741298;rs10750098;rs1974718;rs56225305;rs61905086;rs1558860;rs651821;rs6589566;rs7930786;rs6589565;rs2075292;rs6589575;rs4938302;rs4938302;rs6589563;rs61372904;rs964184;rs11216140;rs11216140;rs5072;rs5072;rs7350481;rs7350481;rs59455853;rs12366015;rs567576;rs567599;rs7930786;rs7930786;rs6589592;rs3825041;rs3825041;rs12294259;rs10750096;rs10750096;rs5128;rs61372904;rs10466533;rs11820589;rs6589566;rs6589566;rs3741298;rs7350481;rs12279180;rs57641217;rs12285095;rs9326246;rs6589565;rs565607;rs17092642;rs12292921;rs6589576;rs4938338;rs7350481;rs7350481;rs60583202;rs12274192;rs12272004;rs61905108;rs56225305;rs7123666;rs4938313;rs2070665;rs2070665;rs549125;rs4520;rs533668;rs61372904;rs61905086;rs525028;rs544479;rs480878;rs6589574;rs2266788;rs12280753;rs28927680;rs6589567;rs10750097;rs651821;rs964184;rs57984552;rs1558860;rs6589576;rs9919599;rs113979111;rs10047462;rs506222;rs499563;rs7118999;rs11604424;rs516043;rs5072;rs485638;rs2160669;rs2160669;rs57641217;rs1558861;rs533668;rs12294259;rs7116797;rs11216117;rs180326;rs533668;rs57232565;rs11604424;rs11604424;rs5130;rs525028;rs499790;rs1558861;rs1558861;rs12286037;rs10466533;rs565607;rs11820589;rs60972755;rs10488699;rs6589565;rs2266788;rs2160669;rs10790162;rs6589566;rs7483863;rs2075290;rs549125;rs4938303;rs180326;rs111560312;rs528647;rs528732;rs7116797;rs57984552;rs143811287;rs480028;rs9667814;rs5141;rs607273;rs491022;rs3017237;rs2072560;rs662799;rs662799;rs12286037;rs481843;rs6589574;rs10750098;rs28927680;rs56143464;rs1558860;rs3741298;rs11604424;rs2075290;rs10750096;rs506222;rs61905132;rs6589577;rs3017778;rs2070665;rs2070665;rs645258;rs12279180;rs549125;rs533668;rs3135506;rs6589592;rs480028;rs12274192;rs10750097;rs7483863;rs5128;rs5128;rs3825041;rs2367970;rs7121347;rs7925256;rs9667814;rs11820589;rs567576;rs567599;rs480028;rs9667814;rs480878;rs61905088;rs10750096;rs662799;rs662799;rs7483863;rs2160669;rs567599;rs61905078;rs57200947;rs11825181;rs6589565;rs481843;rs10466533;rs9667814;rs9667814;rs613808;rs12279180;rs9326246;rs10790164;rs61905116;rs56225305;rs2072560;rs2072560;rs2160669;rs2160669;rs10750096;rs10750096;rs10750096;rs10750096;rs11216140;rs3741298;rs7350481;rs10466589;rs12280753;rs12279180;rs2075290;rs35120633;rs10790162;rs73588424;rs61905116;rs6589566;rs10750096;rs7931770;rs7116797;rs1558860;rs549125;rs563917;rs3741298;rs3741298;rs35120633;rs6589569;rs7350481;rs10466589;rs12294259;rs12286037;rs2160669;rs2266788;rs61905081;rs5130;rs57641217;rs60583202;rs4938313;rs9666150;rs575906;rs563796;rs10790162;rs10790162;rs6589565;rs6589565;rs480878;rs481843;rs607273;rs480028;rs5142;rs662799;rs2160669;rs7480302;rs3135506;rs17120139;rs11826999;rs12799766;rs77920516;rs6589574;rs480028;rs1558860;rs1558860;rs2075290;rs2075290;rs3741298;rs6589569;rs12280724;rs12274046;rs12285095;rs2075290;rs61905088;rs11604424;rs579674;rs579674;rs12805061;rs61905081;rs11825181;rs12366015;rs12366015;rs12280753;rs1268353;rs7116797;rs3017779;rs6589566;rs6589567;rs3741298;rs3741298;rs5130;rs964184;rs579674;rs12806224;rs5141;rs10466589;rs6589592;rs499790;rs573985;rs528647;rs528732;rs3017778;rs480823;rs10466589;rs12280753;rs57200947;rs509728;rs3135506;rs12280753;rs7483863;rs662799;rs9326246;rs563796;rs485638;rs2075292;rs1241657;rs113784559;rs2072560;rs2072560;rs651821;rs651821;rs7116797;rs486394;rs55713675;rs2160669;rs2160669;rs28927680;rs12287066;rs651821;rs651821;rs12274192;rs2075290;rs9326246;rs11604424;rs5141;rs12806224;rs11216109;rs11216107;rs11216107;rs12274192;rs3741298;rs3741298;rs5141;rs6589574;rs509728;rs509728;rs1558861;rs1558861;rs3135506;rs480878;rs2075290;rs2075290;rs10750097;rs10750097;rs3741298;rs3741298;rs2072560;rs2072560;rs61905081;rs3741298;rs3741298;rs10488699;rs5142;rs11604424;rs6589565;rs11604424;rs483747;rs113784559;rs10790162;rs10790162;rs6589567;rs61905132;rs6589592;rs12274046;rs6589567;rs11825181;rs10790162;rs10790162;rs3741298;rs1558861;rs1558861;rs5130;rs12272004;rs61905086;rs61905086;rs11825181;rs10750097;rs6589566;rs6589565;rs11604424;rs3825041;rs6589566;rs11604424;rs493134;rs57984552;rs57984552;rs10466533;rs117050823;rs77920516;rs11216117;rs3017237;rs10466588;rs10790162;rs10790162;rs480823;rs12274192;rs651821;rs11216109;rs6589575;rs4938338;rs3017779;rs57984552;rs486394;rs492182;rs10750097;rs10750097;rs10790162;rs10790162;rs6589565;rs5072;rs6589565;rs6589565;rs5072;rs12287066;rs2072560;rs12274146;rs1558861;rs2000571;rs607273;rs17092642;rs1558861;rs12287066;rs10750096;rs10750096;rs10750096;rs10750096;rs513533;rs7350481;rs7350481;rs7118999;rs4938313;rs7118999;rs61905088;rs11604424;rs662799;rs1558860;rs499563;rs57232565;rs10750098;rs1558861;rs1558861;rs6589574;rs61372904;rs573985;rs9326246;rs9326246;rs2075290;rs2075290;rs9666150;rs506222;rs12272004;rs61905086;rs5072;rs2266788;rs7123454;rs28927680;rs17120029;rs1558861;rs73588424;rs1974718;rs7930786;rs9326246;rs7124741;rs513533;rs499790;rs61906112;rs61905081;rs73588424;rs2070665;rs2070665;rs672058;rs2075290;rs2075290;rs56143464;rs56224630;rs10750098;rs10750097;rs575906;rs11216107;rs72645459;rs4938302;rs11820589;rs4938313;rs4520;rs151007118;rs59455853;rs2070665;rs2070665;rs180327;rs12285095;rs56225305;rs6589567;rs7930786;rs2266788;rs2266788;rs12292921;rs11216105;rs9326246;rs12280753;rs35120633;rs10790164;rs11216109;rs549125;rs480028;rs17440824;rs506222;rs506222;rs485638;rs56143464;rs481843;rs12274192;rs1558860;rs6589565;rs6589565;rs485638;rs528647;rs528732;rs2367970;rs5141;rs964184;rs11820589;rs117050823;rs12274146;rs544479;rs10488699;rs12280724;rs10466533;rs10790162;rs10750097;rs1974718;rs491022;rs12294259;rs5072;rs1815786;rs499563;rs6589592;rs7116797;rs562756;rs180327;rs10488699;rs491022;rs10750096;rs10750096;rs10750096;rs10750096;rs61372904;rs61905086;rs480823;rs10488699;rs7350481;rs7350481;rs7483863;rs3017778;rs3017779;rs525028;rs588918;rs17120347;rs613808;rs480878;rs7350481;rs9326246;rs9326246;rs10750096;rs10750096;rs7123454;rs513533;rs57641217;rs6589566;rs499563;rs2075290;rs9326246;rs5130;rs35120633;rs6589566;rs6589565;rs3741298;rs3741298;rs2000571;rs72645460;rs12806224;rs12799449;rs7480302;rs513533;rs5141;rs575906;rs73588403;rs17120029;rs964184;rs35120633;rs651821;rs651821;rs7483863;rs573985;rs11820589;rs60972755;rs35120633;rs6589574;rs60583202;rs1558860;rs1558860;rs1558861;rs1558861;rs143811287;rs11216117;rs12274046;rs61905086;rs10488699;rs483747;rs12287066;rs6589567;rs499563;rs1558861;rs3741298;rs3741298;rs12280724;rs7118999;rs2075290;rs10790162;rs7483863;rs513533;rs5128;rs10047462;rs10750097;rs10750097;rs56224630;rs117050823;rs499563;rs7115242;rs1558860;rs1558860;rs2160669;rs2160669;rs480028;rs12274046;rs60972755;rs7118999;rs2160669;rs1974718;rs3741298;rs1729410;rs4635117;rs2266788;rs2266788;rs1268353;rs56143464;rs10466588;rs12292921;rs7116797;rs2160669;rs2075290;rs10790162;rs651821;rs516043;rs6589592;rs533668;rs4520;rs56224630;rs2072560;rs2072560;rs6589592;rs480878;rs1558861;rs1558861;rs10466533;rs651821;rs6589565;rs3741298;rs662799;rs964184;rs2070665;rs718847;rs10790169;rs579674;rs7123454;rs516043;rs4938313;rs77182215;rs509728;rs509728;rs59455853;rs662799;rs662799;rs3825041;rs3825041;rs55713675;rs180327;rs1558861;rs2072560;rs6589567;rs28927680;rs11216109;rs17440824;rs11216107;rs11216140;rs5128;rs5128;rs61906115;rs12274146;rs2075290;rs2075290;rs7483863;rs9326246;rs9326246;rs60583202;rs2266788;rs2266788;rs12285095;rs17120029;rs3825041;rs562756;rs11823543;rs1729410;rs10047462;rs17120347;rs7350481;rs7350481;rs481843;rs1558861;rs1558861;rs77182215;rs651821;rs651821;rs12280753;rs6589574;rs12274146;rs2160669;rs10790162;rs2266788;rs11820589;rs10750098;rs17120029;rs12366015;rs61372904;rs2160669;rs2160669;rs17120029;rs11820589;rs509728;rs509728;rs2160669;rs2160669;rs55713675;rs662799;rs662799;rs651821;rs55703909;rs113560866;rs12806224;rs60583202;rs61905088;rs607273;rs7930786;rs7930786;rs11825181;rs645258;rs28927680;rs9666150;rs7930786;rs563796;rs57641217;rs12285095;rs7121347;rs60583202;rs11216140;rs1558860;rs1558860;rs2075290;rs2075290;rs1558860;rs61905088;rs61905112;rs73588403;rs7930786;rs499790;rs57984552;rs565607;rs12279180;rs143811287;rs1815786;rs513533;rs61905088;rs61905088;rs61905112;rs6589565;rs6589565;rs2160669;rs2160669;rs3741298;rs10466588;rs10488699;rs61905088;rs10790162;rs10750096;rs562756;rs492182;rs1558860;rs5130;rs111560312;rs180326;rs11826999;rs57984552;rs57984552;rs61905108;rs77920516;rs113560866;rs12274046;rs5142;rs5141;rs180327;rs2075290;rs12279180;rs11216109;rs60972755;rs1729410;rs180326;rs2266788;rs2266788;rs4938313;rs499790;rs533668;rs17120029;rs2266788;rs10750097;rs10750097;rs5141;rs10750096;rs964184;rs11216107;rs1558861;rs1558861;rs565607;rs12279180;rs35120633;rs10750096;rs10750096;rs3741298;rs3741298;rs2072560;rs2072560;rs61905081;rs9666150;rs2000571;rs9666150;rs7115242;rs4938302;rs4938302;rs4938302;rs3741298;rs3741298;rs499563;rs509728;rs11604424;rs11604424;rs499790;rs11604424;rs5128;rs9326246;rs1974718;rs563796;rs480028;rs10488699;rs7931770;rs525028;rs7480302;rs77182215;rs607273;rs10790164;rs549125;rs61372904;rs35120633;rs73588424;rs7116797;rs4938313;rs61905081;rs2160669;rs10790162;rs6589562;rs11216127;rs1268353;rs17174502;rs10750097;rs5142;rs12285095;rs491022;rs11604424;rs11604424;rs12294259;rs7118999;rs10790162;rs10790162;rs61372904;rs662799;rs662799;rs61905112;rs73588403;rs12279180;rs2266788;rs12805061;rs11826999;rs6589575;rs4245168;rs6589592;rs7480302;rs10750097;rs11216140;rs11216140;rs2075290;rs2075290;rs607273;rs2072560;rs662799;rs662799;rs12286037;rs7116797;rs6589574;rs113979111;rs55703909;rs5130;rs1974718;rs645258;rs57232565;rs12280753;rs480823;rs662799;rs662799;rs11820589;rs61905116;rs3825041;rs7123454;rs6589576;rs12279180;rs563796;rs12280724;rs2160669;rs11604424;rs11604424;rs1974718;rs491022;rs563917;rs7480302;rs4938303;rs5142;rs12805061;rs10466533;rs9666150;rs118175510;rs9326246;rs9326246;rs513533;rs12274146;rs12274046;rs6589565;rs563917;rs492182;rs579674;rs61906112;rs61372904;rs508487;rs607273;rs11216117;rs509728;rs509728;rs3741298;rs651821;rs651821;rs662799;rs662799;rs483747;rs11820589;rs563917;rs12274192;rs10750096;rs10750096;rs180327;rs117050823;rs1558861;rs7123666;rs4938302;rs2072560;rs6589569;rs61906112;rs525028;rs5072;rs492182;rs2160669;rs2160669;rs480028;rs6589565;rs6589565;rs10466533;rs1268353;rs6589566;rs651821;rs5130;rs11820589;rs10466588;rs6589567;rs61905088;rs573985;rs563917;rs528647;rs528732;rs35120633;rs151007118;rs1558861;rs1558861;rs9667814;rs56224630;rs4938313;rs61905116;rs481843;rs3135506;rs73588424;rs118175510;rs7124741;rs76868258;rs12287066;rs55713675;rs2072560;rs563796;rs3017778;rs3017779;rs61372904;rs11820589;rs6589567;rs73588403;rs61905116;rs2160669;rs61905088;rs12286037;rs6589566;rs1974718;rs567576;rs672058;rs61905116;rs10790162;rs10790162;rs3017237;rs1815786;rs516043;rs651821;rs12274192;rs3741298;rs565607;rs567599;rs57641217;rs12274192;rs12285074;rs72645459;rs17092642;rs10466588;rs117050823;rs1558860;rs1558860;rs12280724;rs1241657;rs481843;rs61905112;rs12294259;rs12286037;rs12286037;rs3825041;rs2075290;rs6589577;rs12287066;rs662799;rs12366015;rs480028;rs6589569;rs6589569;rs7350481;rs7350481;rs5141;rs118175510;rs565607;rs3135506;rs10790162;rs10790162;rs9667814;rs10488699;rs10750097;rs1558861;rs4938313;rs10750096;rs17120029;rs2266788;rs964184;rs2072560;rs3017237;rs483747;rs11216109;rs10488699;rs1268353;rs7116797;rs4938302;rs4938302;rs6589569;rs9666150;rs9666150;rs180326;rs6589566;rs506222;rs2070665;rs645258;rs1815786;rs7116797;rs11216117;rs11216140;rs2160669;rs7930786;rs61906112;rs77182215;rs118175510;rs575906;rs964184;rs567576;rs567599;rs1974718;rs17120029;rs9666150;rs506222;rs9666150;rs35120633;rs60972755;rs6589562;rs1815786;rs12806224;rs57984552;rs10790162;rs10790162;rs2072560;rs2072560;rs9667814;rs9667814;rs516043;rs567576;rs567599;rs28927680;rs10790164;rs1241657;rs492182;rs6589566;rs61905088;rs3825041;rs60972755;rs5072;rs61906115;rs12274046;rs113979111;rs61905078;rs9667814;rs61905078;rs1815786;rs562756;rs11823543;rs10466588;rs56143464;rs12274192;rs3741298;rs12799449;rs651821;rs651821;rs5141;rs2070665;rs12274046;rs12285095;rs7350481;rs7350481;rs56143464;rs6589565;rs2072560;rs2072560;rs57200947;rs12287066;rs7350481;rs7350481;rs111894427;rs2367970;rs11826999;rs499563;rs528647;rs3017778;rs3017779;rs1815786;rs565607;rs509728;rs662799;rs12287066;rs2160669;rs1974718;rs3741298;rs528647;rs12280724;rs61372904;rs143811287;rs12274146;rs6589566;rs6589566;rs565607;rs6589574;rs528732;rs61905086;rs73588424;rs12285095;rs12279180;rs1558861;rs6589565;rs11604424;rs528732;rs3017778;rs11820589;rs55713675;rs544479;rs573985;rs10790162;rs10790162;rs10466589;rs11820589;rs662799;rs480028;rs3017779;rs6589577;rs480028;rs579674;rs4938302;rs5130;rs12280753;rs117050823;rs483747;rs10750097;rs2070665;rs60972755;rs480878;rs12272004;rs480823;rs2072560;rs2072560;rs7483863;rs3825041;rs2000571;rs10466533;rs143811287;rs60972755;rs2367970;rs6589574;rs1815786;rs10047462;rs10750096;rs10750096;rs61905116;rs6589574;rs565607;rs10750098;rs2072560;rs2072560;rs1558861;rs2072560;rs662799;rs2367970;rs10750098;rs12274192;rs480878;rs117050823;rs10750097;rs10750097;rs3017237;rs6589565;rs6589565;rs6589566;rs6589566;rs2072560;rs17120029;rs12286037;rs12280724;rs7930786;rs480878;rs486394;rs4938302;rs2000571;rs12274146;rs77182215;rs516043;rs10750097;rs10750097;rs9326246;rs9326246;rs4938313;rs56225305;rs964184;rs12292921;rs1974718;rs588918;rs1729410;rs2075290;rs2075290;rs10466588;rs12285095;rs3135506;rs1558861;rs57200947;rs6589566;rs2075290;rs1558860;rs1974718;rs7350481;rs662799;rs964184;rs662799;rs12721078;rs672058;rs533668;rs9326246;rs73588424;rs11216140;rs533668;rs662799;rs662799;rs61905081;rs7118999;rs3741298;rs483747;rs61906112;rs61905132;rs525028;rs525028;rs544479;rs480028;rs12274046;rs2072560;rs2072560;rs549125;rs509728;rs3825041;rs12292921;rs56225305;rs7930786;rs3017237;rs6589562;rs565607;rs509728;rs509728;rs1974718;rs10750097;rs10750097;rs544479;rs151007118;rs61905081;rs7123454;rs1241657;rs565607;rs12286037;rs12366015;rs509728;rs5128;rs516043;rs5130;rs6589574;rs567599;rs6589562;rs4938315;rs11216105;rs964184;rs7115242;rs10466588;rs6589566;rs6589566;rs2266788;rs2266788;rs10750097;rs10750097;rs55713675;rs6589565;rs6589565;rs2160669;rs2160669;rs10790164;rs1558860;rs651821;rs17174502;rs672058;rs10466533;rs1558860;rs1558861;rs2160669;rs567576;rs1268353;rs579890;rs607273;rs573985;rs1558861;rs1558861;rs143811287;rs61905086;rs11823543;rs1558861;rs1558861;rs499790;rs56143464;rs11823543;rs662799;rs11826999;rs1241657;rs10466533;rs10750098;rs35120633;rs6589569;rs10790162;rs1558860;rs11604424;rs528647;rs528732;rs7480302;rs12805061;rs562756;rs10488699;rs2075290;rs2075290;rs10790162;rs10790162;rs12287066;rs1558861;rs2072560;rs73588424;rs12280724;rs1974718;rs964184;rs3741298;rs2513093;rs57984552;rs549125;rs12286037;rs662799;rs662799;rs9666150;rs151007118;rs61905081;rs57232565;rs9326246;rs10750096;rs533668;rs12285095;rs61905116;rs12280753;rs563796;rs80001814;rs567576;rs567599;rs1558861;rs180327;rs57200947;rs10750097;rs7116797;rs491022;rs645258;rs3135506;rs5130;rs61905086;rs3017779;rs61905067;rs2513095;rs4520;rs4938315;rs6589592;rs6589592;rs575906;rs7350481;rs7350481;rs12279180;rs6589565;rs6589565;rs12280724;rs549125;rs12280724;rs12272004;rs6589577;rs61906112;rs499790;rs61905088;rs662799;rs60972755;rs11604424;rs11216105;rs2367970;rs9919599;rs111560312;rs76868258;rs12806224;rs57641217;rs12366015;rs481843;rs662799;rs662799;rs509728;rs10466588;rs17120029;rs10790162;rs2075290;rs11216127;rs80001814;rs10790169;rs481843;rs734104;rs1815786;rs12285095;rs2266788;rs2266788;rs5142;rs2075290;rs11216140;rs10790162;rs10790162;rs3741298;rs3741298;rs651821;rs10466533;rs7350481;rs55713675;rs5130;rs499790;rs485638;rs6589565;rs651821;rs61372904;rs12294259;rs5128;rs10750097;rs2367970;rs61905078;rs613808;rs579674;rs7124741;rs506222;rs12272004;rs10750096;rs10750096;rs10750097;rs10466588;rs10466589;rs486394;rs964184;rs11604424;rs508487;rs579674;rs10750098;rs60583202;rs180327;rs544479;rs7350481;rs12274146;rs1240513;rs151007118;rs7123454;rs117933040;rs12799766;rs60583202;rs7123454;rs10466588;rs10790162;rs651821;rs651821;rs60972755;rs17120029;rs480823;rs61905116;rs80001814;rs734104;rs180326;rs9667814;rs5142;rs549125;rs11820589;rs61905108;rs513533;rs2075290;rs2075290;rs10466533;rs73588424;rs651821;rs1974718;rs1241657;rs575906;rs10750097;rs10750097;rs1558860;rs1558860;rs7116797;rs11604424;rs11604424;rs61372904;rs6589565;rs10750096;rs80001814;rs12280753;rs1241657;rs3825041;rs3825041;rs12274146;rs1558861;rs1558861;rs544479;rs12287066;rs12286037;rs12286037;rs651821;rs11604424;rs525028;rs562179;rs1240513;rs579674;rs2160669;rs2160669;rs499563;rs12294259;rs2266788;rs11604424;rs10790162;rs10790162;rs533668;rs5072;rs7118999;rs6589565;rs6589565;rs10790164;rs6589569;rs480823;rs11825181;rs12285095;rs35120633;rs11216129;rs645258;rs7115242;rs544479;rs12799449;rs1558861;rs3741298;rs9667814;rs11820589;rs3741298;rs3741298;rs516043;rs9326246;rs61905116;rs2072560;rs6589566;rs12805061;rs61907562;rs180326;rs17440824;rs10750097;rs10750097;rs61905108;rs12274192;rs12294259;rs2160669;rs1558861;rs61906115;rs525028;rs6589565;rs6589565;rs6589566;rs6589566;rs6589565;rs6589565;rs662799;rs61905086;rs180327;rs9919599;rs6589592;rs12272004;rs481843;rs11825181;rs1558861;rs10790164;rs7115242;rs57232565;rs6589565;rs6589565;rs77920516;rs964184;rs12287066;rs1241657;rs2160669;rs2160669;rs509728;rs1268353;rs10466589;rs17120029;rs12285095;rs2075290;rs12287066;rs9919599;rs55713675;rs60583202;rs2160669;rs2160669;rs5142;rs60583202;rs12286037;rs10750096;rs10750096;rs11216140;rs12286037;rs2160669;rs7480302;rs7350481;rs7483863;rs544479;rs73588403;rs3741298;rs7930786;rs481843;rs12799766;rs607273;rs613808;rs2160669;rs645258;rs1558860;rs1974718;rs9326246;rs12806224;rs4938310;rs117680585;rs509728;rs509728;rs506222;rs499563;rs61905116;rs57200947;rs28927680;rs651821;rs485638;rs12294259;rs10790164;rs6589592;rs485638;rs481843;rs61905108;rs151007118;rs499790;rs57641217;rs2070665;rs6589565;rs6589565;rs10466588;rs11820589;rs61905112;rs5142;rs35120633;rs11604424;rs12294259;rs662799;rs2266788;rs506222;rs7350481;rs7350481;rs10750096;rs1974718;rs4938313;rs492182;rs9666150;rs117050823;rs12366015;rs513533;rs2160669;rs2160669;rs12274046;rs180327;rs180327;rs12287066;rs506222;rs61905088;rs591592;rs645258;rs1558861;rs1558861;rs57232565;rs55713675;rs12279180;rs73588403;rs12803249;rs10750097;rs61907560;rs12294259;rs499790;rs4938302;rs2075290;rs2075290;rs662799;rs662799;rs61905132;rs10790162;rs10790162;rs7930786;rs7930786;rs11604424;rs11604424;rs7118999;rs10750097;rs12274192;rs7350481;rs11216107;rs1240513;rs7480302;rs2000571;rs525028;rs10750096;rs10750096;rs10790164;rs117050823;rs486394;rs77182215;rs7123454;rs12279180;rs73588403;rs651821;rs651821;rs1729410;rs508487;rs7123666;rs60583202;rs56143464;rs651821;rs651821;rs6589569;rs61905116;rs2000571;rs662799;rs662799;rs10750098;rs3825041;rs3825041;rs7115242;rs10750096;rs10750096;rs9666150;rs3135506;rs7930786;rs7930786;rs2266788;rs10750096;rs12805061;rs513533;rs4938302;rs10750096;rs10750096;rs7930786;rs7930786;rs2075290;rs2075290;rs544479;rs61905112;rs662799;rs56225305;rs10750098;rs10488699;rs2160669;rs10750096;rs5128;rs4938302;rs3741298;rs9666150;rs11820589;rs11604424;rs6589566;rs6589566;rs1974718;rs9666150;rs11604424;rs7123666;rs12806224;rs61906115;rs2075290;rs2075290;rs6589565;rs6589565;rs1558861;rs1558861;rs499563;rs6589574;rs12287066;rs73588424;rs481843;rs1974718;rs5128;rs573985;rs549125;rs17120029;rs6589567;rs6589569;rs10750096;rs4938302;rs563796;rs2160669;rs2160669;rs10466589;rs3825041;rs3825041;rs1558860;rs151007118;rs1558860;rs651821;rs651821;rs7350481;rs7350481;rs12272004;rs7930786;rs12280753;rs964184;rs61905132;rs499563;rs1241657;rs12274046;rs1558861;rs10790162;rs12294259;rs563917;rs567576;rs11602240;rs4938315;rs499563;rs480823;rs3741298;rs11216140;rs1241657;rs7118999;rs2070665;rs7930786;rs7483863;rs5130;rs513533;rs56224630;rs61905112;rs12286037;rs964184;rs4938303;rs12799449;rs563917;rs7350481;rs7350481;rs12280753;rs2266788;rs662799;rs662799;rs10790164;rs506222;rs1558860;rs61905116;rs12799766;rs10750098;rs77182215;rs12366015;rs11216117;rs544479;rs10750098;rs533668;rs11216117;rs12294259;rs10047462;rs2075290;rs2075290;rs480028;rs61905108;rs1815786;rs1558860;rs544479;rs7350481;rs1558861;rs1558861;rs11820589;rs7350481;rs10750096;rs28927680;rs151007118;rs10466589;rs964184;rs5130;rs1729410;rs662799;rs662799;rs12294259;rs2072560;rs118175510;rs151007118;rs6589566;rs10466589;rs2075290;rs1268353;rs12274046;rs9667814;rs6589577;rs486394;rs4938303;rs6589566;rs6589566;rs2070665;rs12279180;rs73588403;rs9326246;rs9326246;rs662799;rs1240513;rs6589569;rs1558861;rs1558861;rs6589574;rs672058;rs7115242;rs180326;rs10750096;rs11216117;rs12292921;rs11604424;rs2070665;rs57984552;rs57984552;rs491022;rs11604424;rs11604424;rs60972755;rs3825041;rs2266788;rs2266788;rs7123454;rs73588424;rs1558860;rs3741298;rs9667814;rs506222;rs492182;rs7480302;rs2075290;rs56143464;rs56224630;rs3825041;rs3825041;rs2266788;rs2266788;rs5128;rs516043;rs17120139;rs509728;rs4520;rs11216117;rs2072560;rs2072560;rs61905086;rs7118999;rs607273;rs56143464;rs151007118;rs565607;rs2075290;rs2266788;rs72645460;rs491022;rs10750096;rs10750096;rs1558861;rs1558861;rs5141;rs10750097;rs10750097;rs12274192;rs11820589;rs7930786;rs12806224;rs11216140;rs5072;rs118175510;rs12285095;rs55713675;rs6589566;rs6589566;rs579674;rs7480302;rs485638;rs61905116;rs516043;rs7350481;rs7350481;rs11216117;rs565607;rs513533;rs549125;rs575906;rs4938313;rs9667814;rs12286037;rs12285095;rs11216140;rs61905086;rs7118999;rs1240513;rs10750097;rs10750097;rs61905132;rs57232565;rs9667814;rs573985;rs651821;rs56143464;rs17120029;rs2072560;rs2072560;rs11604424;rs2072560;rs2072560;rs7480302;rs77920516;rs61905108;rs6589566;rs2072560;rs964184;rs12286037;rs9919599;rs61905108;rs9666150;rs7116797;rs12292921;rs651821;rs12285095;rs2727784;rs61905112;rs61372904;rs5141;rs506222;rs499563;rs6589566;rs5130;rs562756;rs480028;rs57641217;rs499790;rs11604424;rs17440824;rs734104;rs563796;rs10790162;rs10790162;rs575906;rs12280753;rs7483863;rs964184;rs2160669;rs3741298;rs3741298;rs11604424;rs11604424;rs11216140;rs11604424;rs61906115;rs111560312;rs7123666;rs565607;rs17120029;rs6589574;rs61905081;rs12294259;rs12274192;rs12799766;rs492182;rs57232565;rs509728;rs509728;rs480028;rs1241657;rs11216117;rs651821;rs11825181;rs3825041;rs12799449;rs563917;rs3741298;rs3741298;rs549125;rs645258;rs12280724;rs61905088;rs533668;rs662799;rs56143464;rs516043;rs613808;rs12280724;rs7483863;rs61905088;rs60972755;rs7116797;rs35120633;rs1558861;rs1558861;rs12274146;rs6589565;rs6589565;rs2266788;rs2266788;rs2266788;rs565607;rs2266788;rs11604424;rs3017237;rs11820589;rs2266788;rs2075290;rs6589562;rs562756;rs480823;rs486394;rs480878;rs11604424;rs10750096;rs2266788;rs9326246;rs143811287;rs17092642;rs2160669;rs2160669;rs5128;rs5128;rs2160669;rs9326246;rs4938303;rs17092642;rs533668;rs10466533;rs35120633;rs6589566;rs6589566;rs57200947;rs651821;rs3741298;rs662799;rs662799;rs7350481;rs1268353;rs480028;rs6589565;rs6589565;rs12280724;rs11823543;rs651821;rs651821;rs3135506;rs3741298;rs2160669;rs77182215;rs61372904;rs10488699;rs10790162;rs1240513;rs4938303;rs10750097;rs6589569;rs2160669;rs3741298;rs485638;rs491022;rs549125;rs2075290;rs2075290;rs7116797;rs6589567;rs2075290;rs55703909;rs55703909;rs11826999;rs3741298;rs3741298;rs573985;rs10790162;rs513533;rs485638;rs481843;rs1558861;rs1558861;rs57232565;rs506222;rs10488699;rs11216140;rs6589592;rs3135506;rs12285095;rs6589566;rs2160669;rs6589565;rs499790;rs180326;rs10750097;rs513533;rs567576;rs567599;rs6589566;rs6589566;rs59455853;rs2266788;rs2266788;rs964184;rs499790;rs509728;rs9326246;rs28927680;rs60972755;rs180327;rs143811287;rs2072560;rs6589569;rs499790;rs480878;rs56143464;rs2070665;rs544479;rs9666150;rs6589562;rs73588424;rs1815786;rs2266788;rs2266788;rs2266788;rs499790;rs1240513;rs579674;rs17120347;rs573985;rs7123454;rs10466533;rs6589566;rs6589566;rs61905086;rs3135506;rs3825041;rs143811287;rs10790164;rs10790164;rs2070665;rs56224630;rs7116797;rs549125;rs9326246;rs6589569;rs17120029;rs9666150;rs2072560;rs12280724;rs10750096;rs3741298;rs10466533;rs12285095;rs9326246;rs55713675;rs1558860;rs1558860;rs11604424;rs11604424;rs28927680;rs56225305;rs613808;rs6589574;rs5141;rs533668;rs9666150;rs10466533;rs2266788;rs7483863;rs61905112;rs73588403;rs2000571;rs59455853;rs10750098;rs10750096;rs10750096;rs513533;rs2266788;rs2266788;rs516043;rs7483863;rs5128;rs56224630;rs6589565;rs3741298;rs575906;rs10750097;rs10750097;rs12294259;rs28927680;rs4938303;rs3825041;rs3825041;rs10750097;rs10750097;rs10750097;rs57641217;rs4938302;rs4938302;rs10790164;rs3825041;rs3825041;rs180327;rs513533;rs6589566;rs1558860;rs6589566;rs10466588;rs4520;rs5128;rs516043;rs499790;rs533668;rs3825041;rs3825041;rs1815786;rs11825181;rs506222;rs544479;rs481843;rs61905088;rs56143464;rs964184;rs10488699;rs2266788;rs607273;rs549125;rs492182;rs61905088;rs964184;rs12280724;rs651821;rs11604424;rs4938303;rs7483863;rs6589565;rs61906112;rs143811287;rs563796;rs7930786;rs3017778;rs3017779;rs61372904;rs645258;rs563917;rs5130;rs12285095;rs7930786;rs11604424;rs528732;rs10790162;rs56225305;rs73588403;rs549125;rs579674;rs528647;rs1268353;rs12805061;rs10750098;rs118175510;rs509728;rs509728;rs2075290;rs2075290;rs575906;rs60972755;rs56143464;rs61905088;rs61905116;rs3135506;rs4938303;rs486394;rs651821;rs651821;rs35120633;rs3741298;rs10750096;rs10750096;rs6589566;rs6589566;rs3825041;rs3825041;rs499790;rs567576;rs567599;rs61905112;rs77182215;rs180327;rs10790164;rs11216117;rs10750097;rs1558861;rs2266788;rs3017778;rs1240513;rs734104;rs11826999;rs1815786;rs61905081;rs1558860;rs57641217;rs3135506;rs964184;rs61905088;rs7123666;rs6589576;rs565607;rs480878;rs480823;rs10790162;rs10790162;rs1558861;rs662799;rs491022;rs499563;rs60583202;rs73588403;rs11216117;rs662799;rs2160669;rs565607;rs11823543;rs516043;rs56143464;rs3825041;rs10466588;rs10790162;rs11823543;rs35120633;rs143811287;rs734104;rs61905112;rs1558860;rs533668;rs567576;rs3017237;rs61905081;rs17092642;rs1974718;rs9667814;rs77182215;rs567599;rs11216107;rs11216107;rs57200947;rs9666150;rs516043;rs2075292;rs483747;rs662799;rs662799;rs28927680;rs2266788;rs964184;rs61905116;rs508487;rs11216107;rs11216107;rs61905088;rs5141;rs492182;rs483747;rs651821;rs651821;rs513533;rs485638;rs651821;rs651821;rs11825181;rs513533;rs567576;rs567599;rs3825041;rs7350481;rs7350481;rs10790162;rs10790162;rs10750098;rs61372904;rs483747;rs5128;rs12272004;rs10790162;rs508487;rs55713675;rs549125;rs3825041;rs3825041;rs7118999;rs6589574;rs528647;rs480823;rs12287066;rs7483863;rs4938313;rs5141;rs528732;rs12286037;rs3825041;rs651821;rs3017237;rs491022;rs10750098;rs533668;rs3017778;rs579674;rs6589574;rs6589592;rs3017779;rs3135506;rs11216117;rs11604424;rs4938303;rs4938303;rs499563;rs662799;rs662799;rs9667814;rs1815786;rs513533;rs5128;rs73588424;rs11216140;rs9326246;rs12806224;rs11826999;rs613808;rs6589565;rs5128;rs7483863;rs76868258;rs565607;rs499790;rs9326246;rs60972755;rs486394;rs6589565;rs6589565;rs3017237;rs2266788;rs506222;rs10047462;rs563796;rs563917;rs11216107;rs11216107;rs2160669;rs2160669;rs5128;rs5128;rs11826999;rs3825041;rs3825041;rs533668;rs651821;rs651821;rs1558860;rs10790162;rs10790162;rs11604424;rs12280724;rs3135506;rs12287066;rs499563;rs7480302;rs61906112;rs10750098;rs73588424;rs10750097;rs57984552;rs57984552;rs12272004;rs12274046;rs12280753;rs10750097;rs10750097;rs28927680;rs7123454;rs5141;rs6589565;rs7483863;rs11216105;rs6589575;rs7124741;rs964184;rs2070665;rs7350481;rs7350481;rs61905086;rs2160669;rs2160669;rs6589566;rs6589566;rs12280724;rs10750098;rs9666150;rs9666150;rs7123454;rs563796;rs662799;rs662799;rs5142;rs2266788;rs2266788;rs10750096;rs562756;rs528647;rs573985;rs2072560;rs2072560;rs645258;rs516043;rs49979	Total_lipids_in_small_LDL;Total_lipids_in_small_VLDL;Phospholipids_in_very_large_VLDL;Concentration_of_medium_VLDL_particles;Total_lipids_in_medium_VLDL;Total_lipids_in_very_large_VLDL;Free_cholesterol_in_small_VLDL;Triglycerides_in_large_VLDL;Triglycerides_in_small_VLDL;VLDL_diameter;Cholesterol_esters_in_medium_VLDL;Free_cholesterol_in_large_VLDL;Serum_M-VLDL-L;M-VLDL-L;Total_lipids_in_small_VLDL;Phospholipids_in_large_VLDL;Phospholipids_in_small_VLDL;Triglycerides_in_small_VLDL;Total_cholesterol_in_medium_VLDL;Triglycerides_in_very_small_VLDL;Total_lipids_in_chylomicrons_and_extremely_large_VLDL;Total_lipids_in_chylomicrons_and_extremely_large_VLDL;Total_lipids_in_chylomicrons_and_extremely_large_VLDL;Concentration_of_very_small_VLDL_particles;Concentration_of_medium_VLDL_particles;Phospholipids_in_large_VLDL;Concentration_of_large_VLDL_particles;Total_lipids_in_large_VLDL;Serum_S-VLDL-L;S-VLDL-L;Serum_S-VLDL-L;S-VLDL-L;Triglycerides_in_medium_VLDL;Total_cholesterol_in_large_VLDL;Total_lipids_in_very_large_VLDL;MonoLunsaturated_fatty_acids;Phospholipids_in_small_VLDL;Free_cholesterol_in_large_VLDL;Concentration_of_very_large_VLDL_particles;Serum_total_cholesterol;Cholesterol_esters_in_medium_VLDL;Triglycerides_in_medium_VLDL;Serum_M-VLDL-CE;M-VLDL-CE;Serum_Val/Serum-TG;Val/Serum-TG;Triglycerides_in_small_VLDL;Concentration_of_very_large_VLDL_particles;Triglycerides_in_small_VLDL;Concentration_of_very_large_VLDL_particles;Phospholipids_in_small_VLDL;Concentration_of_large_VLDL_particles;VLDL_diameter;18:2__linoleic_acid_(LA);Triglycerides_in_chylomicrons_and_extremely_large_VLDL;Concentration_of_very_large_VLDL_particles;Triglycerides_in_very_large_VLDL;Serum_total_triglycerides;Serum_total_triglycerides;Serum_S-VLDL-L;S-VLDL-L;Phospholipids_in_small_VLDL;ApoB;Total_lipids_in_very_large_VLDL;Total_cholesterol_in_large_VLDL;Triglycerides_in_small_VLDL;Total_lipids_in_chylomicrons_and_extremely_large_VLDL;Total_lipids_in_small_VLDL;Concentration_of_small_VLDL_particles;VLDL_diameter;VLDL_diameter;ApoB;Triglycerides_in_very_large_HDL;OmegaL6_fatty_acids;Triglycerides_in_large_VLDL;Concentration_of_small_VLDL_particles;Concentration_of_medium_VLDL_particles;Triglycerides_in_large_VLDL;Concentration_of_medium_VLDL_particles;Phospholipids_in_large_VLDL;Triglycerides_in_chylomicrons_and_extremely_large_VLDL;Serum_Leu/Serum-TG;Leu/Serum-TG;Phospholipids_in_large_VLDL;Total_fatty_acids;Serum_M-VLDL-L;M-VLDL-L;Total_cholesterol_in_medium_VLDL;Serum_S-VLDL-FC;Serum_VLDL-TG-eFR;VLDL-TG-eFR;Serum_Val/Serum-TG;Val/Serum-TG;Triglycerides_in_large_VLDL;Cholesterol_esters_in_medium_VLDL;Triglycerides_in_medium_VLDL;Concentration_of_small_VLDL_particles;Concentration_of_small_VLDL_particles;OmegaL7_and_L9_and_saturated_fatty_acids;Serum_Serum-TG/Glc;Serum-TG/Glc;Serum_L-VLDL-FC;L-VLDL-FC;Serum_MobCH2;MobCH2;Total_cholesterol_in_small_VLDL;Total_lipids_in_medium_VLDL;Triglycerides_in_chylomicrons_and_extremely_large_VLDL;ApoB;Phospholipids_in_large_VLDL;Phospholipids_in_medium_VLDL;Triglycerides_in_large_VLDL;Total_lipids_in_medium_VLDL;Total_lipids_in_medium_VLDL;Serum_L-VLDL-FC;L-VLDL-FC;Triglycerides_in_small_HDL;OmegaL6_fatty_acids;Total_cholesterol_in_medium_VLDL;VLDL_diameter;Free_cholesterol_in_medium_VLDL;Serum_Gp/Serum-TG;18:2__linoleic_acid_(LA);Serum_L-VLDL-CE;L-VLDL-CE;Cholesterol_esters_in_large_VLDL;Free_cholesterol_in_large_VLDL;Total_cholesterol_in_medium_VLDL;Serum_Ile/Serum-TG;Ile/Serum-TG;Serum_M-VLDL-C;M-VLDL-C;Cholesterol_esters_in_large_VLDL;Total_cholesterol_in_medium_VLDL;Phospholipids_in_chylomicrons_and_extremely_large_VLDL;Concentration_of_medium_VLDL_particles;18:2__linoleic_acid_(LA);18:2__linoleic_acid_(LA);Serum_S-VLDL-FC;Triglycerides_in_very_small_VLDL;Total_cholesterol_in_large_VLDL;Serum_XS-VLDL-TG;XS-VLDL-TG;Total_lipids_in_large_VLDL;Serum_S-VLDL-L;Concentration_of_medium_VLDL_particles;Serum_M-VLDL-CE;M-VLDL-CE;Total_lipids_in_small_VLDL;Phospholipids_in_small_VLDL;Serum_M-VLDL-CE;M-VLDL-CE;Total_lipids_in_medium_VLDL;Free_cholesterol_in_medium_VLDL;Triglycerides_in_medium_VLDL;Total_cholesterol_in_large_VLDL;Triglycerides_in_small_VLDL;Phospholipids_in_medium_VLDL;Total_cholesterol_in_medium_VLDL;Triglycerides_in_very_large_HDL;VLDL_diameter;Cholesterol_esters_in_large_VLDL;ApoB;Serum_Tot-TG;Tot-TG;Total_cholesterol_in_large_VLDL;Triglycerides_in_medium_VLDL;Total_lipids_in_small_VLDL;Triglycerides_in_large_VLDL;Serum_MobCH;MobCH;Concentration_of_medium_VLDL_particles;Serum_L-VLDL-CE;L-VLDL-CE;Serum_XS-VLDL-TG;XS-VLDL-TG;Triglycerides_in_small_VLDL;Serum_M-VLDL-C;M-VLDL-C;Serum_Serum-TG/Glc;Serum-TG/Glc;18:2__linoleic_acid_(LA);Triglycerides_in_chylomicrons_and_extremely_large_VLDL;Triglycerides_in_very_small_VLDL;Serum_S-VLDL-P;S-VLDL-P;VLDL_diameter;Total_lipids_in_medium_VLDL;Concentration_of_small_VLDL_particles;Concentration_of_small_VLDL_particles;Concentration_of_very_large_VLDL_particles;VLDL_diameter;VLDL_diameter;VLDL_diameter;Concentration_of_small_VLDL_particles;Triglycerides_in_very_large_HDL;Triglycerides_in_large_VLDL;Triglycerides_in_small_HDL;Phospholipids_in_small_VLDL;Free_cholesterol_in_medium_VLDL;Concentration_of_very_small_VLDL_particles;Concentration_of_medium_VLDL_particles;Serum_L-VLDL-FC;L-VLDL-FC;18:2__linoleic_acid_(LA);Total_cholesterol_in_large_VLDL;Serum_M-VLDL-C;M-VLDL-C;Total_lipids_in_very_large_VLDL;VLDL_diameter;VLDL_diameter;Triglycerides_in_small_HDL;Triglycerides_in_large_VLDL;18:2__linoleic_acid_(LA);Total_cholesterol_in_large_VLDL;Total_cholesterol_in_small_VLDL;Serum_M-VLDL-FC;Triglycerides_in_very_small_VLDL;Total_cholesterol_in_small_VLDL;Triglycerides_in_small_VLDL;Triglycerides_in_small_VLDL;Free_cholesterol_in_medium_VLDL;Concentration_of_very_large_VLDL_particles;Free_cholesterol_in_medium_VLDL;Cholesterol_esters_in_large_VLDL;Total_lipids_in_small_VLDL;Total_lipids_in_chylomicrons_and_extremely_large_VLDL;Concentration_of_very_large_VLDL_particles;Phospholipids_in_medium_LDL;Triglycerides_in_very_large_HDL;Total_lipids_in_small_LDL;OmegaL6_fatty_acids;18:2__linoleic_acid_(LA);OmegaL6_fatty_acids;Serum_Leu/Serum-TG;Leu/Serum-TG;Total_lipids_in_small_VLDL;Cholesterol_esters_in_large_VLDL;Phospholipids_in_large_VLDL;Triglycerides_in_very_large_VLDL;Triglycerides_in_very_small_VLDL;VLDL_diameter;Serum_VLDL-TG;VLDL-TG;Triglycerides_in_small_HDL;Serum_M-VLDL-L;M-VLDL-L;Serum_Ile/Serum-TG;Ile/Serum-TG;Concentration_of_large_VLDL_particles;Free_cholesterol_in_large_VLDL;Triglycerides_in_small_HDL;Concentration_of_medium_VLDL_particles;Concentration_of_medium_VLDL_particles;ApoB;Total_lipids_in_very_large_VLDL;Total_lipids_in_medium_VLDL;Triglycerides_in_very_small_VLDL;VLDL_diameter;Total_cholesterol_in_medium_VLDL;ApoB;OmegaL6_fatty_acids;Total_fatty_acids;Serum_Serum-TG/Glc;Serum-TG/Glc;Serum_Serum-TG/Glc;Serum-TG/Glc;Serum_Leu/Serum-TG;Leu/Serum-TG;Serum_Leu/Serum-TG;Leu/Serum-TG;Serum_S-VLDL-L;S-VLDL-L;Total_lipids_in_very_large_VLDL;Total_fatty_acids;Cholesterol_esters_in_large_VLDL;Triglycerides_in_small_VLDL;Free_cholesterol_in_small_VLDL;Triglycerides_in_medium_VLDL;Cholesterol_esters_in_large_VLDL;Triglycerides_in_IDL;Serum_M-VLDL-CE;M-VLDL-CE;Triglycerides_in_small_VLDL;Total_lipids_in_very_large_VLDL;VLDL_diameter;Triglycerides_in_large_VLDL;VLDL_diameter;Cholesterol_esters_in_medium_VLDL;Phospholipids_in_medium_VLDL;Free_cholesterol_in_small_VLDL;ApoB;ApoB;Triglycerides_in_large_VLDL;Serum_M-VLDL-FC;M-VLDL-FC;Serum_Leu/Serum-TG;Leu/Serum-TG;Serum_LA;LA;Total_cholesterol_in_large_VLDL;Serum_S-VLDL-C;S-VLDL-C;Serum_MobCH2;Triglycerides_in_medium_VLDL;Serum_Tot-TG;Tot-TG;Triglycerides_in_very_small_VLDL;Triglycerides_in_very_small_VLDL;Triglycerides_in_very_small_VLDL;Triglycerides_in_very_small_VLDL;Concentration_of_medium_VLDL_particles;Serum_VLDL-TG-eFR;VLDL-TG-eFR;Total_lipids_in_medium_VLDL;Triglycerides_in_chylomicrons_and_extremely_large_VLDL;18:2__linoleic_acid_(LA);Serum_total_triglycerides;Concentration_of_medium_VLDL_particles;Triglycerides_in_medium_VLDL;Free_cholesterol_in_medium_VLDL;Concentration_of_medium_VLDL_particles;Serum_L-VLDL-CE;L-VLDL-CE;Phospholipids_in_very_large_VLDL;Total_lipids_in_medium_VLDL;Total_cholesterol_in_small_VLDL;Serum_M-VLDL-FC;M-VLDL-FC;Free_cholesterol_in_small_VLDL;Triglycerides_in_IDL;Triglycerides_in_small_VLDL;Triglycerides_in_small_HDL;18:2__linoleic_acid_(LA);Phospholipids_in_small_VLDL;Phospholipids_in_chylomicrons_and_extremely_large_VLDL;Phospholipids_in_chylomicrons_and_extremely_large_VLDL;Total_lipids_in_small_VLDL;Free_cholesterol_in_medium_VLDL;Concentration_of_small_VLDL_particles;Triglycerides_in_small_VLDL;18:2__linoleic_acid_(LA);Concentration_of_large_VLDL_particles;18:2__linoleic_acid_(LA);Serum_L-VLDL-L;L-VLDL-L;Serum_MobCH3;Serum_MobCH2;MobCH2;Free_cholesterol_in_medium_VLDL;Total_lipids_in_large_VLDL;Serum_XS-VLDL-TG;Triglycerides_in_medium_VLDL;Total_cholesterol_in_medium_VLDL;Cholesterol_esters_in_large_VLDL;Phospholipids_in_small_VLDL;Phospholipids_in_small_VLDL;Total_cholesterol_in_large_VLDL;Concentration_of_small_VLDL_particles;Concentration_of_very_small_VLDL_particles;Serum_total_triglycerides;ApoB;Total_lipids_in_small_VLDL;Total_lipids_in_small_VLDL;18:2__linoleic_acid_(LA);Serum_L-VLDL-P;L-VLDL-P;Phospholipids_in_large_VLDL;MonoLunsaturated_fatty_acids;Concentration_of_small_VLDL_particles;VLDL_diameter;Total_lipids_in_medium_VLDL;Total_lipids_in_medium_VLDL;Cholesterol_esters_in_large_VLDL;Total_lipids_in_small_VLDL;Serum_Leu/Serum-TG;Leu/Serum-TG;Concentration_of_large_VLDL_particles;Phospholipids_in_small_VLDL;Total_lipids_in_very_large_VLDL;Triglycerides_in_large_VLDL;Concentration_of_very_large_VLDL_particles;Cholesterol_esters_in_medium_VLDL;Total_lipids_in_very_small_VLDL;Phospholipids_in_very_large_VLDL;Free_cholesterol_in_large_VLDL;Phospholipids_in_very_large_VLDL;ApoB;Serum_S-VLDL-L;S-VLDL-L;Serum_S-VLDL-L;S-VLDL-L;Serum_S-VLDL-C;S-VLDL-C;Serum_Leu/Serum-TG;Serum_MobCH2;MobCH2;Serum_M-VLDL-TG;M-VLDL-TG;Serum_M-VLDL-TG;M-VLDL-TG;Cholesterol_esters_in_large_VLDL;Triglycerides_in_very_small_VLDL;Total_cholesterol_in_small_VLDL;Serum_S-VLDL-FC;Total_lipids_in_medium_VLDL;Serum_S-VLDL-FC;S-VLDL-FC;Concentration_of_small_VLDL_particles;Cholesterol_esters_in_medium_VLDL;Serum_M-VLDL-CE;M-VLDL-CE;Serum_S-VLDL-FC;S-VLDL-FC;Cholesterol_esters_in_medium_VLDL;Total_lipids_in_medium_VLDL;Cholesterol_esters_in_medium_VLDL;Triglycerides_in_small_VLDL;Free_cholesterol_in_small_VLDL;Concentration_of_medium_VLDL_particles;Serum_total_triglycerides;Concentration_of_small_VLDL_particles;Concentration_of_large_VLDL_particles;Concentration_of_large_VLDL_particles;Serum_MobCH2;MobCH2;Phospholipids_in_very_large_VLDL;Cholesterol_esters_in_large_VLDL;Triglycerides_in_chylomicrons_and_extremely_large_VLDL;Cholesterol_esters_in_large_VLDL;Serum_M-VLDL-CE;M-VLDL-CE;Triglycerides_in_very_large_VLDL;Concentration_of_medium_VLDL_particles;Triglycerides_in_large_VLDL;Triglycerides_in_very_large_VLDL;Concentration_of_very_large_VLDL_particles;Total_lipids_in_small_VLDL;Total_lipids_in_chylomicrons_and_extremely_large_VLDL;Total_cholesterol_in_large_VLDL;Triglycerides_in_very_large_HDL;Total_lipids_in_very_large_VLDL;Triglycerides_in_small_VLDL;Total_cholesterol_in_medium_VLDL;Concentration_of_medium_VLDL_particles;Cholesterol_esters_in_medium_VLDL;Total_lipids_in_medium_VLDL;Serum_M-VLDL-L;M-VLDL-L;Total_lipids_in_medium_VLDL;Cholesterol_esters_in_medium_VLDL;Total_cholesterol_in_small_VLDL;Serum_Ile/Serum-TG;Ile/Serum-TG;Triglycerides_in_medium_VLDL;Free_cholesterol_in_small_VLDL;Serum_Ile/Serum-TG;Ile/Serum-TG;Triglycerides_in_small_HDL;Triglycerides_in_medium_VLDL;Free_cholesterol_in_medium_VLDL;Total_cholesterol_in_small_VLDL;VLDL_diameter;ApoB;Triglycerides_in_very_large_HDL;Concentration_of_large_VLDL_particles;Serum_S-VLDL-P;S-VLDL-P;18:2__linoleic_acid_(LA);Free_cholesterol_in_large_VLDL;Free_cholesterol_in_small_VLDL;Triglycerides_in_very_small_VLDL;Phospholipids_in_very_large_VLDL;Serum_Serum-TG/Glc;Serum-TG/Glc;Serum_S-VLDL-P;Serum_M-VLDL-L;M-VLDL-L;Cholesterol_esters_in_medium_VLDL;Free_cholesterol_in_small_VLDL;Serum_S-VLDL-P;S-VLDL-P;Triglycerides_in_chylomicrons_and_extremely_large_VLDL;Serum_M-VLDL-C;M-VLDL-C;Triglycerides_in_small_VLDL;Triglycerides_in_large_VLDL;Total_lipids_in_small_VLDL;Total_lipids_in_very_large_VLDL;Total_lipids_in_very_large_VLDL;Total_cholesterol_in_medium_VLDL;Total_lipids_in_small_VLDL;Concentration_of_large_VLDL_particles;Triglycerides_in_very_large_HDL;Triglycerides_in_small_HDL;Concentration_of_large_VLDL_particles;Triglycerides_in_very_small_VLDL;Phospholipids_in_very_large_VLDL;Triglycerides_in_medium_VLDL;Triglycerides_in_very_large_VLDL;Concentration_of_very_large_VLDL_particles;18:2__linoleic_acid_(LA);Phospholipids_in_medium_VLDL;ApoB;Concentration_of_small_VLDL_particles;Free_cholesterol_in_large_VLDL;Serum_Leu/Serum-TG;Leu/Serum-TG;Serum_S-VLDL-P;S-VLDL-P;Serum_total_triglycerides;Triglycerides_in_small_VLDL;Concentration_of_very_large_VLDL_particles;Phospholipids_in_large_VLDL;Phospholipids_in_small_VLDL;Concentration_of_small_VLDL_particles;Concentration_of_medium_VLDL_particles;Total_lipids_in_chylomicrons_and_extremely_large_VLDL;Triglycerides_in_very_small_VLDL;Total_cholesterol_in_large_VLDL;Triglycerides_in_very_large_VLDL;Serum_M-VLDL-PL;M-VLDL-PL;Triglycerides_in_small_HDL;Free_cholesterol_in_medium_VLDL;Triglycerides_in_very_small_VLDL;Serum_S-VLDL-PL;S-VLDL-PL;Triglycerides_in_small_HDL;Total_lipids_in_very_small_VLDL;Serum_total_triglycerides;Phospholipids_in_medium_VLDL;Free_cholesterol_in_large_VLDL;Triglycerides_in_small_HDL;Triglycerides_in_small_HDL;Free_cholesterol_in_medium_VLDL;Concentration_of_small_VLDL_particles;Triglycerides_in_small_VLDL;Concentration_of_small_VLDL_particles;Serum_M-VLDL-L;M-VLDL-L;Free_cholesterol_in_small_VLDL;Total_lipids_in_very_large_VLDL;Phospholipids_in_large_LDL;Serum_S-VLDL-L;S-VLDL-L;Serum_Tot-TG;Tot-TG;Serum_VLDL-TG;VLDL-TG;Total_cholesterol_in_medium_VLDL;Triglycerides_in_small_HDL;Triglycerides_in_very_small_VLDL;Triglycerides_in_very_small_VLDL;Serum_Leu/Serum-TG;Leu/Serum-TG;Serum_total_triglycerides;Serum_S-VLDL-TG;S-VLDL-TG;Triglycerides_in_very_large_VLDL;Serum_S-VLDL-P;S-VLDL-P;Free_cholesterol_in_medium_VLDL;Serum_total_triglycerides;Phospholipids_in_small_VLDL;Total_cholesterol_in_large_VLDL;Serum_S-VLDL-P;S-VLDL-P;Total_lipids_in_chylomicrons_and_extremely_large_VLDL;Concentration_of_very_large_VLDL_particles;Triglycerides_in_small_VLDL;Triglycerides_in_small_VLDL;Cholesterol_esters_in_medium_VLDL;Cholesterol_esters_in_large_VLDL;Phospholipids_in_small_VLDL;Concentration_of_very_large_VLDL_particles;Triglycerides_in_very_large_VLDL;Triglycerides_in_very_large_HDL;Triglycerides_in_small_VLDL;Phospholipids_in_medium_VLDL;Serum_Tot-TG;Tot-TG;Cholesterol_esters_in_large_VLDL;Triglycerides_in_chylomicrons_and_extremely_large_VLDL;Concentration_of_very_large_VLDL_particles;Total_cholesterol_in_small_VLDL;Total_lipids_in_very_large_VLDL;Phospholipids_in_small_VLDL;Concentration_of_large_VLDL_particles;Serum_Gp/Serum-TG;Gp/Serum-TG;Triglycerides_in_large_VLDL;Triglycerides_in_small_VLDL;Triglycerides_in_very_small_VLDL;Triglycerides_in_very_small_VLDL;Total_cholesterol_in_small_VLDL;Concentration_of_medium_VLDL_particles;Cholesterol_esters_in_medium_VLDL;Free_cholesterol_in_large_VLDL;Cholesterol_esters_in_medium_VLDL;Concentration_of_chylomicrons_and_extremely_large_VLDL_particles;Concentration_of_small_VLDL_particles;Triglycerides_in_large_VLDL;Total_cholesterol_in_medium_VLDL;Triglycerides_in_small_VLDL;Concentration_of_small_VLDL_particles;Triglycerides_in_small_HDL;Phospholipids_in_small_VLDL;Phospholipids_in_medium_LDL;Concentration_of_small_VLDL_particles;Total_lipids_in_small_VLDL;Free_cholesterol_in_large_VLDL;Phospholipids_in_small_VLDL;Total_lipids_in_very_large_VLDL;Total_lipids_in_very_large_VLDL;Phospholipids_in_very_large_VLDL;Phospholipids_in_medium_LDL;Triglycerides_in_large_VLDL;Concentration_of_very_small_VLDL_particles;Free_cholesterol_in_small_VLDL;Serum_VLDL-TG-eFR;VLDL-TG-eFR;Total_lipids_in_medium_VLDL;Phospholipids_in_medium_VLDL;Phospholipids_in_chylomicrons_and_extremely_large_VLDL;Phospholipids_in_chylomicrons_and_extremely_large_VLDL;Concentration_of_very_large_VLDL_particles;Phospholipids_in_very_large_VLDL;18:2__linoleic_acid_(LA);Triglycerides_in_large_VLDL;Phospholipids_in_large_VLDL;Serum_VLDL-TG-eFR;VLDL-TG-eFR;Total_cholesterol_in_small_VLDL;18:2__linoleic_acid_(LA);Free_cholesterol_in_small_VLDL;Serum_M-VLDL-PL;M-VLDL-PL;Triglycerides_in_small_HDL;Free_cholesterol_in_large_VLDL;Phospholipids_in_medium_VLDL;Triglycerides_in_large_VLDL;Free_cholesterol_in_small_VLDL;Phospholipids_in_medium_VLDL;Phospholipids_in_large_VLDL;Total_lipids_in_large_VLDL;Total_lipids_in_large_VLDL;Free_cholesterol_in_small_VLDL;Free_cholesterol_in_small_VLDL;Phospholipids_in_medium_VLDL;Concentration_of_medium_VLDL_particles;Phospholipids_in_chylomicrons_and_extremely_large_VLDL;Triglycerides_in_very_small_VLDL;Concentration_of_very_large_VLDL_particles;Total_cholesterol_in_large_VLDL;Phospholipids_in_very_large_VLDL;Phospholipids_in_very_large_VLDL;18:2__linoleic_acid_(LA);Triglycerides_in_small_VLDL;Concentration_of_small_VLDL_particles;Phospholipids_in_large_VLDL;18:2__linoleic_acid_(LA);18:2__linoleic_acid_(LA);Cholesterol_esters_in_medium_VLDL;Triglycerides_in_very_small_VLDL;Triglycerides_in_very_small_VLDL;OmegaL6_fatty_acids;Serum_S-VLDL-C;S-VLDL-C;Total_cholesterol_in_small_VLDL;Triglycerides_in_very_small_VLDL;Triglycerides_in_very_small_VLDL;Total_lipids_in_medium_VLDL;Free_cholesterol_in_medium_VLDL;Free_cholesterol_in_medium_VLDL;Cholesterol_esters_in_large_VLDL;18:2__linoleic_acid_(LA);Total_cholesterol_in_small_VLDL;Cholesterol_esters_in_medium_VLDL;Cholesterol_esters_in_medium_VLDL;Phospholipids_in_chylomicrons_and_extremely_large_VLDL;Total_cholesterol_in_small_VLDL;Total_lipids_in_small_VLDL;Phospholipids_in_very_large_VLDL;Serum_LA;LA;Triglycerides_in_very_large_HDL;Concentration_of_very_large_VLDL_particles;Triglycerides_in_very_small_VLDL;Free_cholesterol_in_small_VLDL;Phospholipids_in_very_large_VLDL;Phospholipids_in_medium_VLDL;Triglycerides_in_medium_VLDL;Triglycerides_in_small_HDL;Triglycerides_in_small_HDL;Total_lipids_in_chylomicrons_and_extremely_large_VLDL;Total_lipids_in_medium_VLDL;Phospholipids_in_small_VLDL;Triglycerides_in_large_VLDL;Total_lipids_in_medium_VLDL;Phospholipids_in_small_VLDL;Triglycerides_in_small_HDL;Concentration_of_large_VLDL_particles;Total_lipids_in_large_VLDL;Total_lipids_in_medium_VLDL;Total_lipids_in_medium_VLDL;Serum_total_triglycerides;Total_cholesterol_in_small_VLDL;Triglycerides_in_small_VLDL;Concentration_of_large_VLDL_particles;Triglycerides_in_IDL;Serum_Gp/Serum-TG;Gp/Serum-TG;ApoB;Triglycerides_in_medium_VLDL;Total_lipids_in_chylomicrons_and_extremely_large_VLDL;Phospholipids_in_large_VLDL;Triglycerides_in_very_large_HDL;Triglycerides_in_very_large_HDL;Total_lipids_in_small_LDL;Phospholipids_in_chylomicrons_and_extremely_large_VLDL;Phospholipids_in_very_large_VLDL;Serum_S-VLDL-L;S-VLDL-L;OmegaL6_fatty_acids;Phospholipids_in_very_large_VLDL;Concentration_of_small_LDL_particles;Serum_MobCH2;Total_lipids_in_very_large_VLDL;VLDL_diameter;Serum_S-VLDL-C;S-VLDL-C;Serum_M-VLDL-PL;M-VLDL-PL;Serum_Ile/Serum-TG;Serum_M-VLDL-CE;M-VLDL-CE;Ile/Serum-TG;Free_cholesterol_in_medium_VLDL;MonoLunsaturated_fatty_acids;Concentration_of_very_small_VLDL_particles;Total_lipids_in_medium_VLDL;Total_lipids_in_medium_VLDL;Triglycerides_in_medium_VLDL;ApoB;Total_lipids_in_medium_VLDL;Total_cholesterol_in_small_VLDL;Triglycerides_in_medium_VLDL;Free_cholesterol_in_medium_VLDL;Total_cholesterol_in_large_VLDL;Free_cholesterol_in_small_VLDL;Phospholipids_in_small_VLDL;Total_cholesterol_in_small_VLDL;Total_fatty_acids;Free_cholesterol_in_small_VLDL;Triglycerides_in_very_small_VLDL;Serum_MobCH3;MobCH3;Triglycerides_in_small_HDL;Free_cholesterol_in_medium_VLDL;Triglycerides_in_very_large_VLDL;Free_cholesterol_in_large_VLDL;Concentration_of_small_VLDL_particles;Concentration_of_small_VLDL_particles;Triglycerides_in_very_large_VLDL;Triglycerides_in_small_VLDL;ApoB;Total_fatty_acids;18:2__linoleic_acid_(LA);Phospholipids_in_large_VLDL;Cholesterol_esters_in_large_VLDL;Total_lipids_in_large_VLDL;Triglycerides_in_very_small_VLDL;Triglycerides_in_very_small_VLDL;Serum_VLDL-TG;VLDL-TG;Serum_XS-VLDL-TG;XS-VLDL-TG;Serum_total_triglycerides;Triglycerides_in_large_VLDL;Triglycerides_in_very_small_VLDL;Phospholipids_in_medium_VLDL;Total_cholesterol_in_medium_VLDL;Concentration_of_large_VLDL_particles;Phospholipids_in_medium_VLDL;Total_lipids_in_large_VLDL;OmegaL6_fatty_acids;Triglycerides_in_small_VLDL;Triglycerides_in_medium_VLDL;Cholesterol_esters_in_large_VLDL;Triglycerides_in_medium_VLDL;Triglycerides_in_medium_VLDL;Phospholipids_in_small_VLDL;Serum_Serum-TG;Serum-TG;Serum_L-VLDL-CE;L-VLDL-CE;Serum_total_cholesterol;Total_lipids_in_medium_VLDL;Cholesterol_esters_in_large_VLDL;Free_cholesterol_in_large_VLDL;Free_cholesterol_in_small_VLDL;Triglycerides_in_very_large_VLDL;Total_cholesterol_in_medium_VLDL;ApoB;Serum_M-VLDL-C;M-VLDL-C;Triglycerides_in_medium_VLDL;Phospholipids_in_very_large_VLDL;Total_lipids_in_very_large_VLDL;Triglycerides_in_medium_VLDL;Phospholipids_in_small_VLDL;Total_cholesterol_in_small_VLDL;Free_cholesterol_in_small_VLDL;Triglycerides_in_medium_VLDL;Total_lipids_in_medium_VLDL;Concentration_of_chylomicrons_and_extremely_large_VLDL_particles;Concentration_of_medium_VLDL_particles;Serum_M-VLDL-C;M-VLDL-C;Serum_total_triglycerides;Concentration_of_small_VLDL_particles;Triglycerides_in_large_VLDL;Total_lipids_in_large_VLDL;MonoLunsaturated_fatty_acids;18:2__linoleic_acid_(LA);ApoB;Triglycerides_in_large_VLDL;Triglycerides_in_very_small_VLDL;Total_lipids_in_medium_VLDL;Total_lipids_in_medium_VLDL;Total_lipids_in_medium_VLDL;Total_lipids_in_large_VLDL;Cholesterol_esters_in_large_VLDL;Cholesterol_esters_in_large_VLDL;Cholesterol_esters_in_large_VLDL;Phospholipids_in_small_VLDL;Free_cholesterol_in_small_VLDL;Concentration_of_medium_VLDL_particles;VLDL_diameter;Phospholipids_in_medium_VLDL;Concentration_of_small_VLDL_particles;Concentration_of_chylomicrons_and_extremely_large_VLDL_particles;Triglycerides_in_very_large_HDL;Total_lipids_in_small_VLDL;Triglycerides_in_very_large_HDL;Free_cholesterol_in_large_VLDL;Serum_M-VLDL-TG;M-VLDL-TG;Serum_L-VLDL-C;L-VLDL-C;Phospholipids_in_large_VLDL;Serum_total_triglycerides;Free_cholesterol_in_small_VLDL;Serum_Serum-TG/Glc;Serum-TG/Glc;Cholesterol_esters_in_large_VLDL;Triglycerides_in_very_small_VLDL;Serum_S-VLDL-TG;S-VLDL-TG;Phospholipids_in_large_VLDL;Free_cholesterol_in_small_VLDL;Triglycerides_in_small_VLDL;Total_lipids_in_medium_VLDL;Concentration_of_very_large_VLDL_particles;Total_cholesterol_in_medium_VLDL;Cholesterol_esters_in_large_VLDL;Serum_S-VLDL-FC;S-VLDL-FC;18:2__linoleic_acid_(LA);Serum_L-VLDL-C;L-VLDL-C;Triglycerides_in_very_large_HDL;Cholesterol_esters_in_large_VLDL;Serum_VLDL-TG-eFR;VLDL-TG-eFR;Serum_M-VLDL-P;M-VLDL-P;Total_lipids_in_very_large_VLDL;Cholesterol_esters_in_large_VLDL;Serum_M-VLDL-PL;M-VLDL-PL;Serum_VLDL-TG-eFR;VLDL-TG-eFR;Serum_M-VLDL-PL;M-VLDL-PL;Serum_Serum-TG;Serum-TG;Free_cholesterol_in_large_VLDL;Serum_Leu/Serum-TG;Leu/Serum-TG;Free_cholesterol_in_large_VLDL;Phospholipids_in_small_VLDL;Total_lipids_in_very_large_VLDL;Total_cholesterol_in_small_VLDL;Free_cholesterol_in_large_VLDL;Total_lipids_in_chylomicrons_and_extremely_large_VLDL;Triglycerides_in_medium_VLDL;Serum_MobCH3;MobCH3;Triglycerides_in_very_large_HDL;Free_cholesterol_in_large_VLDL;Phospholipids_in_large_VLDL;Concentration_of_very_large_VLDL_particles;Triglycerides_in_medium_VLDL;VLDL_diameter;Serum_M-VLDL-P;M-VLDL-P;Concentration_of_medium_LDL_particles;Serum_M-VLDL-C;M-VLDL-C;Free_cholesterol_in_medium_VLDL;Total_lipids_in_small_VLDL;Free_cholesterol_in_large_VLDL;Phospholipids_in_large_VLDL;Serum_total_triglycerides;Serum_total_triglycerides;Free_cholesterol_in_large_VLDL;Free_cholesterol_in_small_VLDL;Cholesterol_esters_in_large_VLDL;Total_lipids_in_medium_VLDL;Total_cholesterol_in_medium_VLDL;Total_cholesterol_in_medium_VLDL;Triglycerides_in_small_VLDL;Serum_M-VLDL-P;M-VLDL-P;ApoB;Serum_Tot-FA;Total_lipids_in_large_VLDL;Triglycerides_in_very_large_VLDL;Total_lipids_in_medium_VLDL;Triglycerides_in_very_small_VLDL;Serum_Serum-TG;Serum-TG;Free_cholesterol_in_small_VLDL;Concentration_of_small_VLDL_particles;Concentration_of_medium_VLDL_particles;Triglycerides_in_small_VLDL;Triglycerides_in_small_VLDL;Phospholipids_in_large_VLDL;Phospholipids_in_very_large_VLDL;Total_lipids_in_small_VLDL;Total_cholesterol_in_large_VLDL;Triglycerides_in_very_small_VLDL;Serum_L-VLDL-CE;L-VLDL-CE;Serum_Serum-TG/Glc;Serum-TG/Glc;Triglycerides_in_IDL;Total_cholesterol_in_medium_VLDL;Serum_Val/Serum-TG;Val/Serum-TG;Serum_total_triglycerides;Phospholipids_in_large_VLDL;Cholesterol_esters_in_medium_VLDL;Triglycerides_in_very_small_VLDL;Phospholipids_in_very_small_VLDL;Cholesterol_esters_in_medium_VLDL;ApoB;Cholesterol_esters_in_large_VLDL;Total_fatty_acids;Total_lipids_in_very_large_VLDL;Serum_L-VLDL-CE;L-VLDL-CE;Serum_M-VLDL-PL;M-VLDL-PL;Triglycerides_in_medium_VLDL;Serum_S-VLDL-L;S-VLDL-L;Triglycerides_in_small_HDL;Total_cholesterol_in_small_VLDL;Total_cholesterol_in_medium_VLDL;Triglycerides_in_medium_VLDL;Phospholipids_in_very_large_VLDL;Triglycerides_in_large_VLDL;Cholesterol_esters_in_medium_VLDL;Concentration_of_very_large_VLDL_particles;Triglycerides_in_large_VLDL;Triglycerides_in_IDL;Serum_L-VLDL-CE;L-VLDL-CE;Free_cholesterol_in_medium_VLDL;Total_lipids_in_large_VLDL;Cholesterol_esters_in_medium_VLDL;Serum_Gp/Serum-TG;Gp/Serum-TG;Serum_VLDL-TG-eFR;VLDL-TG-eFR;Phospholipids_in_large_VLDL;Triglycerides_in_medium_VLDL;Phospholipids_in_small_VLDL;Phospholipids_in_small_VLDL;Phospholipids_in_medium_VLDL;Total_lipids_in_chylomicrons_and_extremely_large_VLDL;Concentration_of_small_VLDL_particles;Total_cholesterol_in_large_VLDL;Concentration_of_large_VLDL_particles;Triglycerides_in_very_large_VLDL;Total_cholesterol_in_large_VLDL;Free_cholesterol_in_small_VLDL;Triglycerides_in_medium_VLDL;Total_lipids_in_small_VLDL;Free_cholesterol_in_small_VLDL;Total_lipids_in_very_large_VLDL;Total_lipids_in_very_large_VLDL;Triglycerides_in_medium_VLDL;Concentration_of_very_large_VLDL_particles;18:2__linoleic_acid_(LA);Serum_Leu/Serum-TG;Leu/Serum-TG;Concentration_of_small_VLDL_particles;Serum_Serum-TG/Glc;Serum-TG/Glc;Total_cholesterol_in_large_VLDL;Serum_total_triglycerides;Concentration_of_small_VLDL_particles;Phospholipids_in_medium_VLDL;Phospholipids_in_chylomicrons_and_extremely_large_VLDL;Total_lipids_in_medium_VLDL;Triglycerides_in_small_HDL;Free_cholesterol_in_small_VLDL;18:2__linoleic_acid_(LA);Triglycerides_in_very_large_HDL;Triglycerides_in_very_small_VLDL;Concentration_of_large_VLDL_particles;Triglycerides_in_small_VLDL;Serum_Val/Serum-TG;Val/Serum-TG;Serum_total_triglycerides;Triglycerides_in_small_HDL;Cholesterol_esters_in_large_VLDL;Cholesterol_esters_in_medium_VLDL;Total_lipids_in_chylomicrons_and_extremely_large_VLDL;Serum_S-VLDL-P;S-VLDL-P;Serum_total_triglycerides;Serum_total_triglycerides;Total_lipids_in_small_LDL;ApoB;OmegaL6_fatty_acids;Concentration_of_large_VLDL_particles;Concentration_of_medium_VLDL_particles;Total_lipids_in_very_large_VLDL;Triglycerides_in_very_large_VLDL;Phospholipids_in_medium_VLDL;Free_cholesterol_in_small_VLDL;Triglycerides_in_very_small_VLDL;Cholesterol_esters_in_medium_VLDL;Free_cholesterol_in_small_VLDL;Triglycerides_in_medium_VLDL;Serum_total_triglycerides;Phospholipids_in_medium_VLDL;Total_lipids_in_small_VLDL;Total_lipids_in_medium_VLDL;Phospholipids_in_chylomicrons_and_extremely_large_VLDL;Total_lipids_in_chylomicrons_and_extremely_large_VLDL;Total_lipids_in_chylomicrons_and_extremely_large_VLDL;Triglycerides_in_small_VLDL;OmegaL6_fatty_acids;Phospholipids_in_IDL;Concentration_of_very_large_VLDL_particles;Serum_FAw67;Cholesterol_esters_in_large_VLDL;Triglycerides_in_medium_VLDL;Concentration_of_large_VLDL_particles;Total_lipids_in_small_VLDL;Triglycerides_in_small_VLDL;Triglycerides_in_very_large_VLDL;Total_lipids_in_medium_VLDL;Triglycerides_in_medium_VLDL;Concentration_of_very_large_VLDL_particles;Concentration_of_very_small_VLDL_particles;Concentration_of_very_large_VLDL_particles;Triglycerides_in_IDL;Triglycerides_in_very_large_HDL;Total_cholesterol_in_small_VLDL;Triglycerides_in_large_VLDL;Triglycerides_in_very_small_VLDL;Total_lipids_in_medium_VLDL;Triglycerides_in_very_large_VLDL;Cholesterol_esters_in_medium_VLDL;Serum_Serum-TG/Glc;Serum_VLDL-TG-eFR;VLDL-TG-eFR;Serum-TG/Glc;Triglycerides_in_large_VLDL;Concentration_of_large_VLDL_particles;Concentration_of_small_VLDL_particles;Phospholipids_in_large_VLDL;VLDL_diameter;Free_cholesterol_in_large_VLDL;Phospholipids_in_large_VLDL;Total_lipids_in_chylomicrons_and_extremely_large_VLDL;Total_lipids_in_chylomicrons_and_extremely_large_VLDL;Phospholipids_in_large_VLDL;Phospholipids_in_small_VLDL;Phospholipids_in_large_VLDL;Phospholipids_in_small_VLDL;Triglycerides_in_very_large_VLDL;Total_fatty_acids;Serum_MobCH2;MobCH2;Serum_LA;LA;Total_cholesterol_in_large_VLDL;Free_cholesterol_in_small_VLDL;Total_cholesterol_in_small_VLDL;OmegaL6_fatty_acids;Concentration_of_small_VLDL_particles;Triglycerides_in_IDL;Total_lipids_in_chylomicrons_and_extremely_large_VLDL;Total_lipids_in_small_VLDL;Concentration_of_medium_VLDL_particles;Total_cholesterol_in_small_VLDL;Cholesterol_esters_in_large_VLDL;Triglycerides_in_small_HDL;Total_cholesterol_in_medium_LDL;Phospholipids_in_medium_VLDL;Triglycerides_in_small_VLDL;Concentration_of_small_VLDL_particles;Cholesterol_esters_in_large_VLDL;Concentration_of_small_VLDL_particles;Triglycerides_in_very_small_VLDL;Total_cholesterol_in_small_VLDL;Cholesterol_esters_in_medium_VLDL;Triglycerides_in_small_HDL;Phospholipids_in_very_large_VLDL;Total_lipids_in_small_LDL;Free_cholesterol_in_small_VLDL;Serum_Val/Serum-TG;Val/Serum-TG;Triglycerides_in_very_small_VLDL;Phospholipids_in_chylomicrons_and_extremely_large_VLDL;Triglycerides_in_chylomicrons_and_extremely_large_VLDL;Triglycerides_in_chylomicrons_and_extremely_large_VLDL;Concentration_of_chylomicrons_and_extremely_large_VLDL_particles;Concentration_of_very_small_VLDL_particles;Total_cholesterol_in_large_VLDL;Serum_S-VLDL-C;S-VLDL-C;Serum_M-VLDL-TG;M-VLDL-TG;Concentration_of_medium_VLDL_particles;Total_cholesterol_in_small_VLDL;Triglycerides_in_very_small_VLDL;Triglycerides_in_very_large_VLDL;VLDL_diameter;Total_lipids_in_medium_VLDL;Triglycerides_in_small_HDL;Phospholipids_in_medium_VLDL;Free_cholesterol_in_medium_VLDL;Triglycerides_in_very_large_HDL;Serum_S-VLDL-L;S-VLDL-L;Total_cholesterol_in_large_VLDL;Free_cholesterol_in_medium_VLDL;Concentration_of_large_VLDL_particles;Total_lipids_in_small_VLDL;Triglycerides_in_small_VLDL;Phospholipids_in_chylomicrons_and_extremely_large_VLDL;Concentration_of_small_LDL_particles;Concentration_of_medium_VLDL_particles;Serum_IDL-C-eFR;IDL-C-eFR;Total_lipids_in_very_large_VLDL;Serum_S-VLDL-C;Triglycerides_in_large_VLDL;Cholesterol_esters_in_medium_VLDL;Serum_S-VLDL-P;S-VLDL-P;Serum_Gp/Serum-TG;Gp/Serum-TG;Total_cholesterol_in_large_VLDL;Phospholipids_in_large_VLDL;Total_lipids_in_small_VLDL;Triglycerides_in_medium_VLDL;Concentration_of_large_VLDL_particles;Triglycerides_in_small_VLDL;Acetoacetate;Triglycerides_in_medium_VLDL;Triglycerides_in_very_small_VLDL;Serum_L-VLDL-P;L-VLDL-P;Cholesterol_esters_in_large_VLDL;Triglycerides_in_small_HDL;Total_cholesterol_in_small_VLDL;Cholesterol_esters_in_large_VLDL;Total_lipids_in_medium_VLDL;Triglycerides_in_small_HDL;Total_cholesterol_in_large_VLDL;Total_lipids_in_medium_VLDL;Total_lipids_in_medium_VLDL;Phospholipids_in_chylomicrons_and_extremely_large_VLDL;Triglycerides_in_IDL;Total_lipids_in_very_large_VLDL;Phospholipids_in_medium_VLDL;VLDL_diameter;Serum_MobCH;MobCH;Total_lipids_in_medium_VLDL;Phospholipids_in_medium_VLDL;Serum_S-VLDL-P;S-VLDL-P;Concentration_of_small_VLDL_particles;18:2__linoleic_acid_(LA);Triglycerides_in_very_large_VLDL;Total_lipids_in_large_VLDL;Cholesterol_esters_in_medium_VLDL;Cholesterol_esters_in_large_VLDL;Concentration_of_very_small_VLDL_particles;Total_lipids_in_small_VLDL;Phospholipids_in_small_VLDL;Total_lipids_in_medium_VLDL;18:2__linoleic_acid_(LA);Total_lipids_in_very_large_VLDL;Phospholipids_in_large_VLDL;Free_cholesterol_in_large_VLDL;Serum_S-VLDL-TG;S-VLDL-TG;Phospholipids_in_medium_VLDL;Serum_M-VLDL-P;M-VLDL-P;Serum_M-VLDL-FC;M-VLDL-FC;Total_cholesterol_in_large_VLDL;Triglycerides_in_small_VLDL;Total_lipids_in_very_small_VLDL;Triglycerides_in_very_large_HDL;Concentration_of_small_VLDL_particles;Total_cholesterol_in_medium_VLDL;Total_cholesterol_in_large_VLDL;Triglycerides_in_small_VLDL;Concentration_of_medium_VLDL_particles;OmegaL6_fatty_acids;Serum_LA;LA;Cholesterol_es	11:116583017;11:116583017;11:116583017;11:116583017;11:116584504;11:116584504;11:116584504;11:116584504;11:116584987;11:116584987;11:116584987;11:116584987;11:116584987;11:116584987;11:116584987;11:116584987;11:116586283;11:116586283;11:116586283;11:116586283;11:116586283;11:116586283;11:116586283;11:116586283;11:116590787;11:116590787;11:116590787;11:116590787;11:116590787;11:116590787;11:116590787;11:116590787;11:116596129;11:116596129;11:116596129;11:116596129;11:116596129;11:116596129;11:116596129;11:116596129;11:116596309;11:116596309;11:116596309;11:116596309;11:116596309;11:116596309;11:116596309;11:116596309;11:116596464;11:116596464;11:116596464;11:116596464;11:116596464;11:116596464;11:116596464;11:116596464;11:116599900;11:116599900;11:116599900;11:116599900;11:116599900;11:116599900;11:116599900;11:116599900;11:116600400;11:116600400;11:116600400;11:116600400;11:116600400;11:116600400;11:116600400;11:116600400;11:116600564;11:116600564;11:116600564;11:116600564;11:116600564;11:116600564;11:116600564;11:116600564;11:116603724;11:116603724;11:116603724;11:116603724;11:116603724;11:116603724;11:116603724;11:116603724;11:116604032;11:116604032;11:116604032;11:116604032;11:116604032;11:116604032;11:116604032;11:116604032;11:116604449;11:116604449;11:116604449;11:116604449;11:116605070;11:116605070;11:116605070;11:116605070;11:116605070;11:116605070;11:116605070;11:116605070;11:116605076;11:116605076;11:116605076;11:116605076;11:116605076;11:116605076;11:116605076;11:116605076;11:116606766;11:116606766;11:116606766;11:116606766;11:116607368;11:116607368;11:116607368;11:116607368;11:116607368;11:116607368;11:116607368;11:116607368;11:116607437;11:116607437;11:116607437;11:116607437;11:116607437;11:116607437;11:116607437;11:116607437;11:116607874;11:116607874;11:116607874;11:116607874;11:116610249;11:116610249;11:116610249;11:116610249;11:116610249;11:116610249;11:116610249;11:116610249;11:116611733;11:116611733;11:116611733;11:116611733;11:116611733;11:116611733;11:116611733;11:116611733;11:116611985;11:116611985;11:116611985;11:116611985;11:116611985;11:116611985;11:116611985;11:116611985;11:116612128;11:116612128;11:116612128;11:116612128;11:116612128;11:116612128;11:116612128;11:116613423;11:116613423;11:116613423;11:116613423;11:116613423;11:116613423;11:116613423;11:116613423;11:116613660;11:116613660;11:116613660;11:116613660;11:116613660;11:116613660;11:116613660;11:116613660;11:116614863;11:116614863;11:116614863;11:116614863;11:116614863;11:116614863;11:116614863;11:116614863;11:116619073;11:116619073;11:116619073;11:116619073;11:116619073;11:116619073;11:116619073;11:116619073;11:116619867;11:116619867;11:116619867;11:116619867;11:116619867;11:116619867;11:116619867;11:116621963;11:116621963;11:116621963;11:116621963;11:116621963;11:116621963;11:116621963;11:116621963;11:116622722;11:116622722;11:116622722;11:116622722;11:116623213;11:116623213;11:116623213;11:116623213;11:116623674;11:116623674;11:116623674;11:116623674;11:116623674;11:116623674;11:116623674;11:116623674;11:116624153;11:116624153;11:116624153;11:116624153;11:116624153;11:116624153;11:116624153;11:116624153;11:116624727;11:116624727;11:116624727;11:116624727;11:116624727;11:116624727;11:116624727;11:116624727;11:116625362;11:116625362;11:116625362;11:116625362;11:116625362;11:116625362;11:116625362;11:116625362;11:116626258;11:116626258;11:116626258;11:116626258;11:116626258;11:116626258;11:116626258;11:116626258;11:116627056;11:116627056;11:116627056;11:116627056;11:116627097;11:116627097;11:116627097;11:116627097;11:116628057;11:116628057;11:116628057;11:116628057;11:116628177;11:116628177;11:116628177;11:116628177;11:116628271;11:116628271;11:116628271;11:116628271;11:116631707;11:116631707;11:116631707;11:116631707;11:116631707;11:116631707;11:116631707;11:116631707;11:116632500;11:116632500;11:116632500;11:116632500;11:116632500;11:116632500;11:116632500;11:116632500;11:116632956;11:116632956;11:116632956;11:116632956;11:116632956;11:116632956;11:116632956;11:116632956;11:116633862;11:116633862;11:116633862;11:116633862;11:116633862;11:116633862;11:116633862;11:116633862;11:116635613;11:116635613;11:116635613;11:116635613;11:116635613;11:116635613;11:116635613;11:116635613;11:116637146;11:116637146;11:116637146;11:116637146;11:116637146;11:116637146;11:116637146;11:116637146;11:116637903;11:116637903;11:116637903;11:116637903;11:116639104;11:116639104;11:116639104;11:116639104;11:116639104;11:116639104;11:116639104;11:116639104;11:116640237;11:116640237;11:116640237;11:116640237;11:116640237;11:116640237;11:116640237;11:116640237;11:116645275;11:116645275;11:116645275;11:116645275;11:116645275;11:116645275;11:116645275;11:116646107;11:116646107;11:116646107;11:116646107;11:116647607;11:116647607;11:116647607;11:116647607;11:116647607;11:116647607;11:116647607;11:116647607;11:116648917;11:116648917;11:116648917;11:116648917;11:116648917;11:116648917;11:116648917;11:116648917;11:116649135;11:116649135;11:116649135;11:116649135;11:116649135;11:116649135;11:116649135;11:116649135;11:116649538;11:116649538;11:116649538;11:116649538;11:116649538;11:116649538;11:116649538;11:116649538;11:116650118;11:116650118;11:116650118;11:116650118;11:116650118;11:116650118;11:116650118;11:116650118;11:116651115;11:116651115;11:116651115;11:116651115;11:116651115;11:116651115;11:116651115;11:116651115;11:116652207;11:116652207;11:116652207;11:116652207;11:116652207;11:116652207;11:116652207;11:116652207;11:116652351;11:116652351;11:116652351;11:116652351;11:116652351;11:116652351;11:116652351;11:116652351;11:116652423;11:116652423;11:116652423;11:116652423;11:116652491;11:116652491;11:116652491;11:116652491;11:116653296;11:116653296;11:116653296;11:116653296;11:116653296;11:116653296;11:116653296;11:116653296;11:116655600;11:116655600;11:116655600;11:116655600;11:116655600;11:116655600;11:116655600;11:116655600;11:116656788;11:116656788;11:116656788;11:116656788;11:116656788;11:116656788;11:116656788;11:116656788;11:116657561;11:116657561;11:116657561;11:116657561;11:116657561;11:116657561;11:116657561;11:116657561;11:116657590;11:116657590;11:116657590;11:116657590;11:116658031;11:116658031;11:116658031;11:116658031;11:116658031;11:116658031;11:116658031;11:116658031;11:116660686;11:116660686;11:116660686;11:116660686;11:116660686;11:116660686;11:116660686;11:116660686;11:116661826;11:116661826;11:116661826;11:116661826;11:116661826;11:116661826;11:116661826;11:116661826;11:116662331;11:116662331;11:116662331;11:116662331;11:116662331;11:116662331;11:116662331;11:116662331;11:116662407;11:116662407;11:116662407;11:116662407;11:116662407;11:116662407;11:116662407;11:116662407;11:116662579;11:116662579;11:116662579;11:116662579;11:116662579;11:116662579;11:116662579;11:116662579;11:116663707;11:116663707;11:116663707;11:116663707;11:116663707;11:116663707;11:116663707;11:116663707;11:116664040;11:116664040;11:116664040;11:116664040;	rs7480302;rs7480302;rs7480302;rs7480302;rs4938302;rs4938302;rs4938302;rs4938302;rs4938303;rs4938303;rs4938303;rs4938303;rs4938303;rs4938303;rs4938303;rs4938303;rs7350481;rs7350481;rs7350481;rs7350481;rs7350481;rs7350481;rs7350481;rs7350481;rs6589563;rs6589563;rs6589563;rs6589563;rs6589563;rs6589563;rs6589563;rs6589563;rs11216117;rs11216117;rs11216117;rs11216117;rs11216117;rs11216117;rs11216117;rs11216117;rs61905078;rs61905078;rs61905078;rs61905078;rs61905078;rs61905078;rs61905078;rs61905078;rs60583202;rs60583202;rs60583202;rs60583202;rs60583202;rs60583202;rs60583202;rs60583202;rs61372904;rs61372904;rs61372904;rs61372904;rs61372904;rs61372904;rs61372904;rs61372904;rs12279373;rs12279373;rs12279373;rs12279373;rs12279373;rs12279373;rs12279373;rs12279373;rs61905081;rs61905081;rs61905081;rs61905081;rs61905081;rs61905081;rs61905081;rs61905081;rs12272004;rs12272004;rs12272004;rs12272004;rs12272004;rs12272004;rs12272004;rs12272004;rs12279180;rs12279180;rs12279180;rs12279180;rs12279180;rs12279180;rs12279180;rs12279180;rs139544765;rs139544765;rs139544765;rs139544765;rs12274046;rs12274046;rs12274046;rs12274046;rs12274046;rs12274046;rs12274046;rs12274046;rs12274146;rs12274146;rs12274146;rs12274146;rs12274146;rs12274146;rs12274146;rs12274146;rs1974718;rs1974718;rs1974718;rs1974718;rs1558860;rs1558860;rs1558860;rs1558860;rs1558860;rs1558860;rs1558860;rs1558860;rs1558861;rs1558861;rs1558861;rs1558861;rs1558861;rs1558861;rs1558861;rs1558861;rs59455853;rs59455853;rs59455853;rs59455853;rs10466588;rs10466588;rs10466588;rs10466588;rs10466588;rs10466588;rs10466588;rs10466588;rs9326246;rs9326246;rs9326246;rs9326246;rs9326246;rs9326246;rs9326246;rs9326246;rs10466589;rs10466589;rs10466589;rs10466589;rs10466589;rs10466589;rs10466589;rs10466589;rs10466533;rs10466533;rs10466533;rs10466533;rs10466533;rs10466533;rs10466533;rs12280724;rs12280724;rs12280724;rs12280724;rs12280724;rs12280724;rs12280724;rs12280724;rs12280753;rs12280753;rs12280753;rs12280753;rs12280753;rs12280753;rs12280753;rs12280753;rs61905086;rs61905086;rs61905086;rs61905086;rs61905086;rs61905086;rs61905086;rs61905086;rs28927680;rs28927680;rs28927680;rs28927680;rs28927680;rs28927680;rs28927680;rs28927680;rs61905088;rs61905088;rs61905088;rs61905088;rs61905088;rs61905088;rs61905088;rs12292921;rs12292921;rs12292921;rs12292921;rs12292921;rs12292921;rs12292921;rs12292921;rs55713675;rs55713675;rs55713675;rs55713675;rs398017699;rs398017699;rs398017699;rs398017699;rs57200947;rs57200947;rs57200947;rs57200947;rs57200947;rs57200947;rs57200947;rs57200947;rs6589564;rs6589564;rs6589564;rs6589564;rs6589564;rs6589564;rs6589564;rs6589564;rs7930786;rs7930786;rs7930786;rs7930786;rs7930786;rs7930786;rs7930786;rs7930786;rs56225305;rs56225305;rs56225305;rs56225305;rs56225305;rs56225305;rs56225305;rs56225305;rs11825181;rs11825181;rs11825181;rs11825181;rs11825181;rs11825181;rs11825181;rs11825181;rs56143464;rs56143464;rs56143464;rs56143464;rs56224630;rs56224630;rs56224630;rs56224630;rs61905112;rs61905112;rs61905112;rs61905112;rs72287764;rs72287764;rs72287764;rs72287764;rs73588403;rs73588403;rs73588403;rs73588403;rs3825041;rs3825041;rs3825041;rs3825041;rs3825041;rs3825041;rs3825041;rs3825041;rs10488699;rs10488699;rs10488699;rs10488699;rs10488699;rs10488699;rs10488699;rs10488699;rs57641217;rs57641217;rs57641217;rs57641217;rs57641217;rs57641217;rs57641217;rs57641217;rs11820589;rs11820589;rs11820589;rs11820589;rs11820589;rs11820589;rs11820589;rs11820589;rs60972755;rs60972755;rs60972755;rs60972755;rs60972755;rs60972755;rs60972755;rs60972755;rs12294259;rs12294259;rs12294259;rs12294259;rs12294259;rs12294259;rs12294259;rs12294259;rs11341725;rs11341725;rs11341725;rs11341725;rs10790162;rs10790162;rs10790162;rs10790162;rs10790162;rs10790162;rs10790162;rs10790162;rs6589565;rs6589565;rs6589565;rs6589565;rs6589565;rs6589565;rs6589565;rs6589565;rs7118999;rs7118999;rs7118999;rs7118999;rs7118999;rs7118999;rs7118999;rs73588424;rs73588424;rs73588424;rs73588424;rs2160669;rs2160669;rs2160669;rs2160669;rs2160669;rs2160669;rs2160669;rs2160669;rs964184;rs964184;rs964184;rs964184;rs964184;rs964184;rs964184;rs964184;rs11823543;rs11823543;rs11823543;rs11823543;rs11823543;rs11823543;rs11823543;rs11823543;rs61905116;rs61905116;rs61905116;rs61905116;rs61905116;rs61905116;rs61905116;rs61905116;rs17120029;rs17120029;rs17120029;rs17120029;rs17120029;rs17120029;rs17120029;rs17120029;rs11604424;rs11604424;rs11604424;rs11604424;rs11604424;rs11604424;rs11604424;rs11604424;rs12286037;rs12286037;rs12286037;rs12286037;rs12286037;rs12286037;rs12286037;rs12286037;rs12274192;rs12274192;rs12274192;rs12274192;rs12274192;rs12274192;rs12274192;rs12274192;rs6589566;rs6589566;rs6589566;rs6589566;rs7483863;rs7483863;rs7483863;rs7483863;rs2075290;rs2075290;rs2075290;rs2075290;rs2075290;rs2075290;rs2075290;rs2075290;rs35120633;rs35120633;rs35120633;rs35120633;rs35120633;rs35120633;rs35120633;rs35120633;rs10750096;rs10750096;rs10750096;rs10750096;rs10750096;rs10750096;rs10750096;rs10750096;rs3741298;rs3741298;rs3741298;rs3741298;rs3741298;rs3741298;rs3741298;rs3741298;rs140050044;rs140050044;rs140050044;rs140050044;rs12285095;rs12285095;rs12285095;rs12285095;rs12285095;rs12285095;rs12285095;rs12285095;rs2266788;rs2266788;rs2266788;rs2266788;rs2266788;rs2266788;rs2266788;rs2266788;rs2072560;rs2072560;rs2072560;rs2072560;rs2072560;rs2072560;rs2072560;rs2072560;rs12287066;rs12287066;rs12287066;rs12287066;rs12287066;rs12287066;rs12287066;rs12287066;rs3135506;rs3135506;rs3135506;rs3135506;rs3135506;rs3135506;rs3135506;rs3135506;rs651821;rs651821;rs651821;rs651821;rs651821;rs651821;rs651821;rs651821;rs662799;rs662799;rs662799;rs662799;rs662799;rs662799;rs662799;rs662799;rs10750097;rs10750097;rs10750097;rs10750097;	cholesterol;HDL_C;LDL_C;triglyc;cholesterol;HDL_C;LDL_C;triglyc;cholesterol;HDL;HDL_C;LDL;LDL_C;TC;TG;triglyc;cholesterol;HDL;HDL_C;LDL;LDL_C;TC;TG;triglyc;cholesterol;HDL;HDL_C;LDL;LDL_C;TC;TG;triglyc;cholesterol;HDL;HDL_C;LDL;LDL_C;TC;TG;triglyc;cholesterol;HDL;HDL_C;LDL;LDL_C;TC;TG;triglyc;cholesterol;HDL;HDL_C;LDL;LDL_C;TC;TG;triglyc;cholesterol;HDL;HDL_C;LDL;LDL_C;TC;TG;triglyc;cholesterol;HDL;HDL_C;LDL;LDL_C;TC;TG;triglyc;cholesterol;HDL;HDL_C;LDL;LDL_C;TC;TG;triglyc;cholesterol;HDL;HDL_C;LDL;LDL_C;TC;TG;triglyc;cholesterol;HDL;HDL_C;LDL;LDL_C;TC;TG;triglyc;cholesterol;HDL_C;LDL_C;triglyc;cholesterol;HDL;HDL_C;LDL;LDL_C;TC;TG;triglyc;cholesterol;HDL;HDL_C;LDL;LDL_C;TC;TG;triglyc;cholesterol;HDL_C;LDL_C;triglyc;cholesterol;HDL;HDL_C;LDL;LDL_C;TC;TG;triglyc;cholesterol;HDL;HDL_C;LDL;LDL_C;TC;TG;triglyc;cholesterol;HDL_C;LDL_C;triglyc;cholesterol;HDL;HDL_C;LDL;LDL_C;TC;TG;triglyc;cholesterol;HDL;HDL_C;LDL;LDL_C;TC;TG;triglyc;cholesterol;HDL;HDL_C;LDL;LDL_C;TC;TG;triglyc;cholesterol;HDL;HDL_C;LDL_C;TC;TG;triglyc;cholesterol;HDL;HDL_C;LDL;LDL_C;TC;TG;triglyc;cholesterol;HDL;HDL_C;LDL;LDL_C;TC;TG;triglyc;cholesterol;HDL;HDL_C;LDL;LDL_C;TC;TG;triglyc;cholesterol;HDL;HDL_C;LDL;LDL_C;TC;TG;triglyc;cholesterol;HDL;HDL_C;LDL_C;TC;TG;triglyc;cholesterol;HDL;HDL_C;LDL;LDL_C;TC;TG;triglyc;cholesterol;HDL_C;LDL_C;triglyc;cholesterol;HDL_C;LDL_C;triglyc;cholesterol;HDL;HDL_C;LDL;LDL_C;TC;TG;triglyc;cholesterol;HDL;HDL_C;LDL;LDL_C;TC;TG;triglyc;cholesterol;HDL;HDL_C;LDL;LDL_C;TC;TG;triglyc;cholesterol;HDL;HDL_C;LDL;LDL_C;TC;TG;triglyc;cholesterol;HDL;HDL_C;LDL;LDL_C;TC;TG;triglyc;cholesterol;HDL_C;LDL_C;triglyc;cholesterol;HDL_C;LDL_C;triglyc;cholesterol;HDL_C;LDL_C;triglyc;cholesterol;HDL_C;LDL_C;triglyc;cholesterol;HDL_C;LDL_C;triglyc;cholesterol;HDL;HDL_C;LDL;LDL_C;TC;TG;triglyc;cholesterol;HDL;HDL_C;LDL;LDL_C;TC;TG;triglyc;cholesterol;HDL;HDL_C;LDL;LDL_C;TC;TG;triglyc;cholesterol;HDL;HDL_C;LDL;LDL_C;TC;TG;triglyc;cholesterol;HDL;HDL_C;LDL;LDL_C;TC;TG;triglyc;cholesterol;HDL;HDL_C;LDL;LDL_C;TC;TG;triglyc;cholesterol;HDL_C;LDL_C;triglyc;cholesterol;HDL;HDL_C;LDL;LDL_C;TC;TG;triglyc;cholesterol;HDL;HDL_C;LDL;LDL_C;TC;TG;triglyc;cholesterol;HDL;HDL_C;LDL_C;TC;TG;triglyc;cholesterol;HDL_C;LDL_C;triglyc;cholesterol;HDL;HDL_C;LDL;LDL_C;TC;TG;triglyc;cholesterol;HDL;HDL_C;LDL;LDL_C;TC;TG;triglyc;cholesterol;HDL;HDL_C;LDL;LDL_C;TC;TG;triglyc;cholesterol;HDL;HDL_C;LDL;LDL_C;TC;TG;triglyc;cholesterol;HDL;HDL_C;LDL;LDL_C;TC;TG;triglyc;cholesterol;HDL;HDL_C;LDL;LDL_C;TC;TG;triglyc;cholesterol;HDL;HDL_C;LDL;LDL_C;TC;TG;triglyc;cholesterol;HDL;HDL_C;LDL;LDL_C;TC;TG;triglyc;HDL;LDL;TC;TG;cholesterol;HDL_C;LDL_C;triglyc;cholesterol;HDL;HDL_C;LDL;LDL_C;TC;TG;triglyc;cholesterol;HDL;HDL_C;LDL;LDL_C;TC;TG;triglyc;cholesterol;HDL;HDL_C;LDL;LDL_C;TC;TG;triglyc;cholesterol;HDL;HDL_C;LDL;LDL_C;TC;TG;triglyc;cholesterol;HDL_C;LDL_C;triglyc;cholesterol;HDL;HDL_C;LDL;LDL_C;TC;TG;triglyc;cholesterol;HDL;HDL_C;LDL;LDL_C;TC;TG;triglyc;cholesterol;HDL;HDL_C;LDL;LDL_C;TC;TG;triglyc;cholesterol;HDL;HDL_C;LDL;LDL_C;TC;TG;triglyc;cholesterol;HDL;HDL_C;LDL;LDL_C;TC;TG;triglyc;cholesterol;HDL;HDL_C;LDL;LDL_C;TC;TG;triglyc;cholesterol;HDL;HDL_C;LDL;LDL_C;TC;TG;triglyc;cholesterol;HDL_C;LDL_C;triglyc;	UKBB;UKBB;UKBB;UKBB;UKBB;UKBB;UKBB;UKBB;UKBB;Willer_et_al_2013;UKBB;Willer_et_al_2013;UKBB;Willer_et_al_2013;Willer_et_al_2013;UKBB;UKBB;Willer_et_al_2013;UKBB;Willer_et_al_2013;UKBB;Willer_et_al_2013;Willer_et_al_2013;UKBB;UKBB;Willer_et_al_2013;UKBB;Willer_et_al_2013;UKBB;Willer_et_al_2013;Willer_et_al_2013;UKBB;UKBB;Willer_et_al_2013;UKBB;Willer_et_al_2013;UKBB;Willer_et_al_2013;Willer_et_al_2013;UKBB;UKBB;Willer_et_al_2013;UKBB;Willer_et_al_2013;UKBB;Willer_et_al_2013;Willer_et_al_2013;UKBB;UKBB;Willer_et_al_2013;UKBB;Willer_et_al_2013;UKBB;Willer_et_al_2013;Willer_et_al_2013;UKBB;UKBB;Willer_et_al_2013;UKBB;Willer_et_al_2013;UKBB;Willer_et_al_2013;Willer_et_al_2013;UKBB;UKBB;Willer_et_al_2013;UKBB;Willer_et_al_2013;UKBB;Willer_et_al_2013;Willer_et_al_2013;UKBB;UKBB;Willer_et_al_2013;UKBB;Willer_et_al_2013;UKBB;Willer_et_al_2013;Willer_et_al_2013;UKBB;UKBB;Willer_et_al_2013;UKBB;Willer_et_al_2013;UKBB;Willer_et_al_2013;Willer_et_al_2013;UKBB;UKBB;Willer_et_al_2013;UKBB;Willer_et_al_2013;UKBB;Willer_et_al_2013;Willer_et_al_2013;UKBB;UKBB;UKBB;UKBB;UKBB;UKBB;Willer_et_al_2013;UKBB;Willer_et_al_2013;UKBB;Willer_et_al_2013;Willer_et_al_2013;UKBB;UKBB;Willer_et_al_2013;UKBB;Willer_et_al_2013;UKBB;Willer_et_al_2013;Willer_et_al_2013;UKBB;UKBB;UKBB;UKBB;UKBB;UKBB;Willer_et_al_2013;UKBB;Willer_et_al_2013;UKBB;Willer_et_al_2013;Willer_et_al_2013;UKBB;UKBB;Willer_et_al_2013;UKBB;Willer_et_al_2013;UKBB;Willer_et_al_2013;Willer_et_al_2013;UKBB;UKBB;UKBB;UKBB;UKBB;UKBB;Willer_et_al_2013;UKBB;Willer_et_al_2013;UKBB;Willer_et_al_2013;Willer_et_al_2013;UKBB;UKBB;Willer_et_al_2013;UKBB;Willer_et_al_2013;UKBB;Willer_et_al_2013;Willer_et_al_2013;UKBB;UKBB;Willer_et_al_2013;UKBB;Willer_et_al_2013;UKBB;Willer_et_al_2013;Willer_et_al_2013;UKBB;UKBB;Willer_et_al_2013;UKBB;UKBB;Willer_et_al_2013;Willer_et_al_2013;UKBB;UKBB;Willer_et_al_2013;UKBB;Willer_et_al_2013;UKBB;Willer_et_al_2013;Willer_et_al_2013;UKBB;UKBB;Willer_et_al_2013;UKBB;Willer_et_al_2013;UKBB;Willer_et_al_2013;Willer_et_al_2013;UKBB;UKBB;Willer_et_al_2013;UKBB;Willer_et_al_2013;UKBB;Willer_et_al_2013;Willer_et_al_2013;UKBB;UKBB;Willer_et_al_2013;UKBB;Willer_et_al_2013;UKBB;Willer_et_al_2013;Willer_et_al_2013;UKBB;UKBB;Willer_et_al_2013;UKBB;UKBB;Willer_et_al_2013;Willer_et_al_2013;UKBB;UKBB;Willer_et_al_2013;UKBB;Willer_et_al_2013;UKBB;Willer_et_al_2013;Willer_et_al_2013;UKBB;UKBB;UKBB;UKBB;UKBB;UKBB;UKBB;UKBB;UKBB;UKBB;Willer_et_al_2013;UKBB;Willer_et_al_2013;UKBB;Willer_et_al_2013;Willer_et_al_2013;UKBB;UKBB;Willer_et_al_2013;UKBB;Willer_et_al_2013;UKBB;Willer_et_al_2013;Willer_et_al_2013;UKBB;UKBB;Willer_et_al_2013;UKBB;Willer_et_al_2013;UKBB;Willer_et_al_2013;Willer_et_al_2013;UKBB;UKBB;Willer_et_al_2013;UKBB;Willer_et_al_2013;UKBB;Willer_et_al_2013;Willer_et_al_2013;UKBB;UKBB;Willer_et_al_2013;UKBB;Willer_et_al_2013;UKBB;Willer_et_al_2013;Willer_et_al_2013;UKBB;UKBB;UKBB;UKBB;UKBB;UKBB;UKBB;UKBB;UKBB;UKBB;UKBB;UKBB;UKBB;UKBB;UKBB;UKBB;UKBB;UKBB;UKBB;UKBB;UKBB;UKBB;Willer_et_al_2013;UKBB;Willer_et_al_2013;UKBB;Willer_et_al_2013;Willer_et_al_2013;UKBB;UKBB;Willer_et_al_2013;UKBB;Willer_et_al_2013;UKBB;Willer_et_al_2013;Willer_et_al_2013;UKBB;UKBB;Willer_et_al_2013;UKBB;Willer_et_al_2013;UKBB;Willer_et_al_2013;Willer_et_al_2013;UKBB;UKBB;Willer_et_al_2013;UKBB;Willer_et_al_2013;UKBB;Willer_et_al_2013;Willer_et_al_2013;UKBB;UKBB;Willer_et_al_2013;UKBB;Willer_et_al_2013;UKBB;Willer_et_al_2013;Willer_et_al_2013;UKBB;UKBB;Willer_et_al_2013;UKBB;Willer_et_al_2013;UKBB;Willer_et_al_2013;Willer_et_al_2013;UKBB;UKBB;UKBB;UKBB;UKBB;UKBB;Willer_et_al_2013;UKBB;Willer_et_al_2013;UKBB;Willer_et_al_2013;Willer_et_al_2013;UKBB;UKBB;Willer_et_al_2013;UKBB;Willer_et_al_2013;UKBB;Willer_et_al_2013;Willer_et_al_2013;UKBB;UKBB;Willer_et_al_2013;UKBB;UKBB;Willer_et_al_2013;Willer_et_al_2013;UKBB;UKBB;UKBB;UKBB;UKBB;UKBB;Willer_et_al_2013;UKBB;Willer_et_al_2013;UKBB;Willer_et_al_2013;Willer_et_al_2013;UKBB;UKBB;Willer_et_al_2013;UKBB;Willer_et_al_2013;UKBB;Willer_et_al_2013;Willer_et_al_2013;UKBB;UKBB;Willer_et_al_2013;UKBB;Willer_et_al_2013;UKBB;Willer_et_al_2013;Willer_et_al_2013;UKBB;UKBB;Willer_et_al_2013;UKBB;Willer_et_al_2013;UKBB;Willer_et_al_2013;Willer_et_al_2013;UKBB;UKBB;Willer_et_al_2013;UKBB;Willer_et_al_2013;UKBB;Willer_et_al_2013;Willer_et_al_2013;UKBB;UKBB;Willer_et_al_2013;UKBB;Willer_et_al_2013;UKBB;Willer_et_al_2013;Willer_et_al_2013;UKBB;UKBB;Willer_et_al_2013;UKBB;Willer_et_al_2013;UKBB;Willer_et_al_2013;Willer_et_al_2013;UKBB;UKBB;Willer_et_al_2013;UKBB;Willer_et_al_2013;UKBB;Willer_et_al_2013;Willer_et_al_2013;UKBB;Willer_et_al_2013;Willer_et_al_2013;Willer_et_al_2013;Willer_et_al_2013;UKBB;UKBB;UKBB;UKBB;UKBB;Willer_et_al_2013;UKBB;Willer_et_al_2013;UKBB;Willer_et_al_2013;Willer_et_al_2013;UKBB;UKBB;Willer_et_al_2013;UKBB;Willer_et_al_2013;UKBB;Willer_et_al_2013;Willer_et_al_2013;UKBB;UKBB;Willer_et_al_2013;UKBB;Willer_et_al_2013;UKBB;Willer_et_al_2013;Willer_et_al_2013;UKBB;UKBB;Willer_et_al_2013;UKBB;Willer_et_al_2013;UKBB;Willer_et_al_2013;Willer_et_al_2013;UKBB;UKBB;UKBB;UKBB;UKBB;UKBB;Willer_et_al_2013;UKBB;Willer_et_al_2013;UKBB;Willer_et_al_2013;Willer_et_al_2013;UKBB;UKBB;Willer_et_al_2013;UKBB;Willer_et_al_2013;UKBB;Willer_et_al_2013;Willer_et_al_2013;UKBB;UKBB;Willer_et_al_2013;UKBB;Willer_et_al_2013;UKBB;Willer_et_al_2013;Willer_et_al_2013;UKBB;UKBB;Willer_et_al_2013;UKBB;Willer_et_al_2013;UKBB;Willer_et_al_2013;Willer_et_al_2013;UKBB;UKBB;Willer_et_al_2013;UKBB;Willer_et_al_2013;UKBB;Willer_et_al_2013;Willer_et_al_2013;UKBB;UKBB;Willer_et_al_2013;UKBB;Willer_et_al_2013;UKBB;Willer_et_al_2013;Willer_et_al_2013;UKBB;UKBB;Willer_et_al_2013;UKBB;Willer_et_al_2013;UKBB;Willer_et_al_2013;Willer_et_al_2013;UKBB;UKBB;UKBB;UKBB;UKBB;	11:116662579;11:116662407;11:116611733;11:116619073;11:116655600;11:116657590;11:116623213;11:116628057;11:116631707;11:116633862;11:116662331;11:116639104;11:116657561;11:116660686	rs651821;rs3135506;rs9326246;rs28927680;rs35120633;rs140050044;rs398017699;rs61905112;rs3825041;rs11820589;rs12287066;rs10790162;rs3741298;rs2266788	116639692;116990760;116990851;116990760;116730638;116623213;116611733;116639104;116454233;116914199;116796621;116834800;116808439;116781775;116833462;116837020;116794363;116791863;116786951;116779090;116817950;116791691;116715567;116830638;116657561;116657561;116662579;116631707;116662579;116631707;116707684;116657561;116662407;116655600;116662331;116657590;116657561;116703640;116633862;116619073;116662579;116707684;116657561;116703640;116631707;116657561;116628057;116631707;116657561;116662579;116657561;116662579;116631707;116631707;116657561;116631707;116662579;116657561;116631707;116662579;116654375;116631707;116662579;116662579;116657561;116703640;116707684;116662407;116657561;116655600;116657590;116703640;116707684;116662331;116657561;116728630;116662407;116657561;116657561;116662579;116701674;116631707;116654375;117095283;116703640;116662331;116655600;117095283;116766899;117077716;116707684;116657590;116633862;116619073;117077716;117062861;116707684;116631707;116701535;116701535;117062861;116628057;116732512;116662579;116662407;116655600;116662579;116657590;116701354;116631707;116631707;116708020;116662579;116631707;116662331;116633862;116662579;116628396;116703640;116703640;116707684;116619073;116728630;116631707;116660813;116701353;116628057;116654375;116633862;116707684;116619390;116701535;116703640;116766899;116662407;116619073;116655600;117095283;116648917;116648917;116648917;116648917;116648917;116648917;116662407;116660686;117062370;116660686;116662407;116660686;116660686;116662407;116662407;116660686;116693871;116617240;116662407;116692293;117042408;116692293;117042408;117042408;116692293;116762829;116665553;116762829;117101311;116707739;116524965;116669428;116665553;116762829;116433496;116511522;116661656;116705719;116507582;116665553;116707739;117100029;117100029;116528663;117062370;116748854;116473282;116524965;116617240;116693871;117093717;116762829;117101311;116705719;116705719;116493738;117100029;116693354;117076972;116701560;116617240;116352622;116621623;117062370;117076972;117062370;116693871;116762829;117076972;116693871;116697081;116693871;116916080;116302651;116507582;116617240;116872876;116433496;116617240;116524965;116693354;116411434;116476668;116609540;117100029;116464992;116400382;116707739;116705719;117062370;116661656;116560883;116748854;116473282;116661122;117126493;116705719;116431149;116621623;117076972;117101120;116371074;116621623;116701560;117061467;116400382;117093717;116872876;116872876;117100029;117076972;116528663;116635951;116487300;116853300;116433496;116655859;116669428;116917885;116507582;116701560;116383064;116674503;	-;-;-;-;-;-;-;-;-;-;rs633389;rs525028;rs75542613;rs7483863;rs7123454;rs12718465;rs9804646;rs651821;rs3741297;rs75198898;rs145859971;rs3135506;rs7350481;rs138326449;rs3741298;rs3741298;rs651821;rs3825041;rs651821;rs3825041;rs2070665;rs3741298;rs3135506;rs35120633;rs12287066;rs140050044;rs3741298;rs5128;rs11820589;rs28927680;rs651821;rs2070665;rs3741298;rs5128;rs3825041;rs3741298;rs61905112;rs3825041;rs3741298;rs651821;rs3741298;rs651821;rs3825041;rs3825041;rs3741298;rs3825041;rs651821;rs3741298;rs3825041;rs651821;rs185082164;rs3825041;rs651821;rs651821;rs3741298;rs5128;rs2070665;rs3135506;rs3741298;rs35120633;rs140050044;rs5128;rs2070665;rs12287066;rs3741298;rs12225230;rs3135506;rs3741298;rs3741298;rs651821;rs2070666;rs3825041;rs185082164;rs59781045;rs5128;rs12287066;rs35120633;rs59781045;rs10892044;rs143248550;rs2070665;rs140050044;rs11820589;rs28927680;rs143248550;rs201370296;rs2070665;rs3825041;rs4520;rs4520;rs201370296;rs61905112;rs2075292;rs651821;rs3135506;rs35120633;rs651821;rs140050044;rs138326449;rs3825041;rs3825041;rs5070;rs651821;rs3825041;rs12287066;rs11820589;rs651821;rs143811287;rs5128;rs5128;rs2070665;rs28927680;rs12225230;rs3825041;rs619054;-;rs61905112;rs185082164;rs11820589;rs2070665;rs377491137;rs4520;rs5128;rs10892044;rs3135506;rs28927680;rs35120633;rs59781045;rs964184;rs964184;rs964184;rs964184;rs964184;rs964184;rs3135506;rs2266788;rs1242229;rs2266788;rs3135506;rs2266788;rs2266788;rs3135506;rs3135506;rs2266788;rs12721041;rs11216126;rs3135506;rs12721043;rs186808413;rs12721043;rs186808413;rs186808413;rs12721043;rs75158858;rs17520254;rs75158858;rs74988348;rs199759119;rs117133249;rs35412484;rs17520254;rs75158858;rs117794084;rs519000;rs201079485;rs12718462;rs74948313;rs17520254;rs199759119;rs4938362;rs4938362;rs73012993;rs1242229;rs73023045;rs114594921;rs117133249;rs11216126;rs12721041;rs73008592;rs75158858;rs74988348;rs12718462;rs12718462;rs1240660;rs4938362;rs5093;rs45574931;rs147210663;rs11216126;rs495033;rs74496689;rs1242229;rs45574931;rs1242229;rs12721041;rs75158858;rs45574931;rs12721041;rs150555490;rs12721041;rs56121615;rs35266076;rs74948313;rs11216126;rs77585745;rs117794084;rs11216126;rs117133249;rs5093;rs73009178;rs61904855;rs11216122;rs4938362;rs11216028;rs7941534;rs199759119;rs12718462;rs1242229;rs201079485;rs3017232;rs73023045;rs114594921;rs149808404;rs112357006;rs12718462;rs11600156;rs74496689;rs45574931;rs36066272;rs10466531;rs74496689;rs147210663;rs17120419;rs7941534;rs73008592;rs77585745;rs77585745;rs4938362;rs45574931;rs73012993;rs79610135;rs73011197;rs12804297;rs117794084;rs140390701;rs35412484;rs73576603;rs74948313;rs147210663;rs11599994;rs625524;	triglyceride_measurement,_high_density_lipoprotein_cholesterol_measurement;triglyceride_measurement;triglyceride_measurement,_very_low_density_lipoprotein_cholesterol_measurement;very_low_density_lipoprotein_cholesterol_measurement;triglyceride_measurement,_very_low_density_lipoprotein_cholesterol_measurement;triglyceride_measurement,_very_low_density_lipoprotein_cholesterol_measurement;triglyceride_measurement,_very_low_density_lipoprotein_cholesterol_measurement;very_low_density_lipoprotein_cholesterol_measurement;triglyceride_measurement,_very_low_density_lipoprotein_cholesterol_measurement;very_low_density_lipoprotein_cholesterol_measurement,_phospholipid_measurement;Triglyceride_levels;High_density_lipoprotein_cholesterol_levels;Total_cholesterol_levels;High_density_lipoprotein_cholesterol_levels;Triglyceride_levels;High_density_lipoprotein_cholesterol_levels;Triglyceride_levels;Triglyceride_levels;High_density_lipoprotein_cholesterol_levels;Triglyceride_levels;LDL_cholesterol;Total_cholesterol_levels;Triglycerides;HDL_cholesterol;Total_TG;VLDL-C;Total_TG;Total_TG;VLDL-C;VLDL-C;Total_TG;XXL-VLDL-P;Total_TG;Total_TG;Total_TG;Total_TG;ApoB;Total_TG;Total_TG;Total_TG;ApoB;VLDL-C;Remnant-C;VLDL-C;ApoB;MUFA;Total_TG;MUFA;HDL-C;Remnant-C;Ile;MUFA;Remnant-C;Glycoproteins;Glycoproteins;XXL-VLDL-P;Glycoproteins;HDL2-C;HDL2-C;XXL-VLDL-P;Total_TG;HDL-C;HDL-C;HDL2-C;LA;Remnant-C;Remnant-C;VLDL-C;Total_cholesterol;VLDL-C;VLDL-C;ApoB;ApoB;VLDL-C;PUFA;ApoA1;HDL-C;SFA;FAw6;LA;ApoA1;LA;VLDL-C;HDL2-C;MUFA;HDL-C;HDL-C;HDL-C;ApoA1;HDL2-C;XXL-VLDL-P;HDL-C;VLDL-C;VLDL-C;HDL-C;HDL2-C;MUFA;SFA;ApoA1;Total_TG;HDL-C;VLDL-C;Total_TG;Total_cholesterol;XXL-VLDL-P;XXL-VLDL-P;PUFA;XXL-VLDL-P;Total_TG;Ile;PUFA;Total_TG;FAw6;FAw6;XXL-VLDL-P;XXL-VLDL-P;SFA;Total_TG;XXL-VLDL-P;LA;Glycoproteins;XXL-VLDL-P;HDL-C;Total_cholesterol;HDL2-C;Total_TG;XXL-VLDL-P;MUFA;HDL-C;LA;Total_TG;MUFA;PUFA;HDL-C;ApoB;HDL-C;ApoB;ApoA1;Valine;Leucine;PC_ae_C38:2;PC_aa_C34:2;PC_aa_C36:2;PC_aa_C38:6;Triglycerides;Triglycerides;Triglycerides;HDL_cholesterol;Apolipoprotein_B;Apolipoprotein_B;Cholesterol;Cholesterol;HDL_cholesterol;LDL_cholesterol;Triglycerides;Triglycerides;LDL_cholesterol;Triglycerides;HDL_cholesterol;HDL_cholesterol;Triglycerides;Apolipoprotein_A;Apolipoprotein_A;Apolipoprotein_A;Triglycerides;Triglycerides;Apolipoprotein_A;Apolipoprotein_A;Triglycerides;Triglycerides;HDL_cholesterol;Cholesterol;Triglycerides;Triglycerides;Triglycerides;Apolipoprotein_A;Triglycerides;Apolipoprotein_A;HDL_cholesterol;Apolipoprotein_A;Triglycerides;Triglycerides;Cholesterol;Apolipoprotein_A;Triglycerides;HDL_cholesterol;HDL_cholesterol;Apolipoprotein_B;Apolipoprotein_A;Apolipoprotein_B;HDL_cholesterol;Cholesterol;Triglycerides;Triglycerides;Cholesterol;Apolipoprotein_A;Apolipoprotein_A;Triglycerides;Apolipoprotein_B;Triglycerides;Triglycerides;Apolipoprotein_B;Triglycerides;LDL_cholesterol;HDL_cholesterol;LDL_cholesterol;Cholesterol;Cholesterol;Triglycerides;LDL_cholesterol;Triglycerides;Triglycerides;HDL_cholesterol;Cholesterol;Apolipoprotein_A;HDL_cholesterol;LDL_cholesterol;Apolipoprotein_A;HDL_cholesterol;Triglycerides;Triglycerides;Triglycerides;Apolipoprotein_B;Triglycerides;Triglycerides;Cholesterol;LDL_cholesterol;HDL_cholesterol;HDL_cholesterol;Triglycerides;HDL_cholesterol;HDL_cholesterol;Triglycerides;Triglycerides;Apolipoprotein_B;Triglycerides;Cholesterol;LDL_cholesterol;Triglycerides;Triglycerides;Apolipoprotein_A;HDL_cholesterol;Triglycerides;HDL_cholesterol;HDL_cholesterol;Triglycerides;Cholesterol;LDL_cholesterol;Apolipoprotein_B;HDL_cholesterol;Triglycerides;Triglycerides;Triglycerides;Apolipoprotein_A;Apolipoprotein_A;Cholesterol;Apolipoprotein_A;Apolipoprotein_A;Apolipoprotein_A;Triglycerides;Triglycerides;	Davis_et_al.;Davis_et_al.;Davis_et_al.;Davis_et_al.;Davis_et_al.;Davis_et_al.;Davis_et_al.;Davis_et_al.;Davis_et_al.;Davis_et_al.;Kanai_et_al.;Kanai_et_al.;Kanai_et_al.;Kanai_et_al.;Kanai_et_al.;Kanai_et_al.;Kanai_et_al.;Kanai_et_al.;Kanai_et_al.;Kanai_et_al.;Klarin_et_al.;Klarin_et_al.;Klarin_et_al.;Klarin_et_al.;Locke_et_al.;Locke_et_al.;Locke_et_al.;Locke_et_al.;Locke_et_al.;Locke_et_al.;Locke_et_al.;Locke_et_al.;Locke_et_al.;Locke_et_al.;Locke_et_al.;Locke_et_al.;Locke_et_al.;Locke_et_al.;Locke_et_al.;Locke_et_al.;Locke_et_al.;Locke_et_al.;Locke_et_al.;Locke_et_al.;Locke_et_al.;Locke_et_al.;Locke_et_al.;Locke_et_al.;Locke_et_al.;Locke_et_al.;Locke_et_al.;Locke_et_al.;Locke_et_al.;Locke_et_al.;Locke_et_al.;Locke_et_al.;Locke_et_al.;Locke_et_al.;Locke_et_al.;Locke_et_al.;Locke_et_al.;Locke_et_al.;Locke_et_al.;Locke_et_al.;Locke_et_al.;Locke_et_al.;Locke_et_al.;Locke_et_al.;Locke_et_al.;Locke_et_al.;Locke_et_al.;Locke_et_al.;Locke_et_al.;Locke_et_al.;Locke_et_al.;Locke_et_al.;Locke_et_al.;Locke_et_al.;Locke_et_al.;Locke_et_al.;Locke_et_al.;Locke_et_al.;Locke_et_al.;Locke_et_al.;Locke_et_al.;Locke_et_al.;Locke_et_al.;Locke_et_al.;Locke_et_al.;Locke_et_al.;Locke_et_al.;Locke_et_al.;Locke_et_al.;Locke_et_al.;Locke_et_al.;Locke_et_al.;Locke_et_al.;Locke_et_al.;Locke_et_al.;Locke_et_al.;Locke_et_al.;Locke_et_al.;Locke_et_al.;Locke_et_al.;Locke_et_al.;Locke_et_al.;Locke_et_al.;Locke_et_al.;Locke_et_al.;Locke_et_al.;Locke_et_al.;Locke_et_al.;Locke_et_al.;Locke_et_al.;Locke_et_al.;Locke_et_al.;Locke_et_al.;Locke_et_al.;Locke_et_al.;Locke_et_al.;Locke_et_al.;Locke_et_al.;Locke_et_al.;Locke_et_al.;Locke_et_al.;Locke_et_al.;Locke_et_al.;Locke_et_al.;Locke_et_al.;Locke_et_al.;Locke_et_al.;Locke_et_al.;Locke_et_al.;Locke_et_al.;Locke_et_al.;Locke_et_al.;Locke_et_al.;Locke_et_al.;Lotta_et_al.;Lotta_et_al.;Lotta_et_al.;Lotta_et_al.;Lotta_et_al.;Lotta_et_al.;Sinnott-Armstrong_et_al.;Sinnott-Armstrong_et_al.;Sinnott-Armstrong_et_al.;Sinnott-Armstrong_et_al.;Sinnott-Armstrong_et_al.;Sinnott-Armstrong_et_al.;Sinnott-Armstrong_et_al.;Sinnott-Armstrong_et_al.;Sinnott-Armstrong_et_al.;Sinnott-Armstrong_et_al.;Sinnott-Armstrong_et_al.;Sinnott-Armstrong_et_al.;Sinnott-Armstrong_et_al.;Sinnott-Armstrong_et_al.;Sinnott-Armstrong_et_al.;Sinnott-Armstrong_et_al.;Sinnott-Armstrong_et_al.;Sinnott-Armstrong_et_al.;Sinnott-Armstrong_et_al.;Sinnott-Armstrong_et_al.;Sinnott-Armstrong_et_al.;Sinnott-Armstrong_et_al.;Sinnott-Armstrong_et_al.;Sinnott-Armstrong_et_al.;Sinnott-Armstrong_et_al.;Sinnott-Armstrong_et_al.;Sinnott-Armstrong_et_al.;Sinnott-Armstrong_et_al.;Sinnott-Armstrong_et_al.;Sinnott-Armstrong_et_al.;Sinnott-Armstrong_et_al.;Sinnott-Armstrong_et_al.;Sinnott-Armstrong_et_al.;Sinnott-Armstrong_et_al.;Sinnott-Armstrong_et_al.;Sinnott-Armstrong_et_al.;Sinnott-Armstrong_et_al.;Sinnott-Armstrong_et_al.;Sinnott-Armstrong_et_al.;Sinnott-Armstrong_et_al.;Sinnott-Armstrong_et_al.;Sinnott-Armstrong_et_al.;Sinnott-Armstrong_et_al.;Sinnott-Armstrong_et_al.;Sinnott-Armstrong_et_al.;Sinnott-Armstrong_et_al.;Sinnott-Armstrong_et_al.;Sinnott-Armstrong_et_al.;Sinnott-Armstrong_et_al.;Sinnott-Armstrong_et_al.;Sinnott-Armstrong_et_al.;Sinnott-Armstrong_et_al.;Sinnott-Armstrong_et_al.;Sinnott-Armstrong_et_al.;Sinnott-Armstrong_et_al.;Sinnott-Armstrong_et_al.;Sinnott-Armstrong_et_al.;Sinnott-Armstrong_et_al.;Sinnott-Armstrong_et_al.;Sinnott-Armstrong_et_al.;Sinnott-Armstrong_et_al.;Sinnott-Armstrong_et_al.;Sinnott-Armstrong_et_al.;Sinnott-Armstrong_et_al.;Sinnott-Armstrong_et_al.;Sinnott-Armstrong_et_al.;Sinnott-Armstrong_et_al.;Sinnott-Armstrong_et_al.;Sinnott-Armstrong_et_al.;Sinnott-Armstrong_et_al.;Sinnott-Armstrong_et_al.;Sinnott-Armstrong_et_al.;Sinnott-Armstrong_et_al.;Sinnott-Armstrong_et_al.;Sinnott-Armstrong_et_al.;Sinnott-Armstrong_et_al.;Sinnott-Armstrong_et_al.;Sinnott-Armstrong_et_al.;Sinnott-Armstrong_et_al.;Sinnott-Armstrong_et_al.;Sinnott-Armstrong_et_al.;Sinnott-Armstrong_et_al.;Sinnott-Armstrong_et_al.;Sinnott-Armstrong_et_al.;Sinnott-Armstrong_et_al.;Sinnott-Armstrong_et_al.;Sinnott-Armstrong_et_al.;Sinnott-Armstrong_et_al.;Sinnott-Armstrong_et_al.;Sinnott-Armstrong_et_al.;Sinnott-Armstrong_et_al.;Sinnott-Armstrong_et_al.;Sinnott-Armstrong_et_al.;Sinnott-Armstrong_et_al.;Sinnott-Armstrong_et_al.;Sinnott-Armstrong_et_al.;Sinnott-Armstrong_et_al.;Sinnott-Armstrong_et_al.;Sinnott-Armstrong_et_al.;Sinnott-Armstrong_et_al.;Sinnott-Armstrong_et_al.;Sinnott-Armstrong_et_al.;Sinnott-Armstrong_et_al.;Sinnott-Armstrong_et_al.;Sinnott-Armstrong_et_al.;Sinnott-Armstrong_et_al.;Sinnott-Armstrong_et_al.;Sinnott-Armstrong_et_al.;Sinnott-Armstrong_et_al.;Sinnott-Armstrong_et_al.;Sinnott-Armstrong_et_al.;Sinnott-Armstrong_et_al.;Sinnott-Armstrong_et_al.;Sinnott-Armstrong_et_al.;Sinnott-Armstrong_et_al.;Sinnott-Armstrong_et_al.;Sinnott-Armstrong_et_al.;
11_15	11	115879889	118003084	XS-VLDL-TG	116648917	11:116648917:C:G	rs964184	c	g	0.8495	-0.229053	0.00567908	0	354.94	31	0.5347	No	ZPR1	APOA5	Biology	189	AcAce;ApoB;ApoBbyApoA1;CLA;CLAbyFA;DAG;DAGbyTG;DHA;EstC;FALen;FAw3;FAw3byFA;FAw6;FAw6byFA;FreeC;GlycA;HDL2-C;HDL-C;HDL-D;HDL-TG;IDL-CE;IDL-C_percent;IDL-FC_percent;IDL-L;IDL-P;IDL-PL;IDL-PL_percent;IDL-TG;IDL-TG_percent;Ile;LA;LAbyFA;LDL-C;LDL-D;LDL-TG;Leu;L-HDL-C;L-HDL-CE;L-HDL-CE_percent;L-HDL-C_percent;L-HDL-FC;L-HDL-FC_percent;L-HDL-L;L-HDL-P;L-HDL-PL;L-HDL-PL_percent;L-HDL-TG_percent;L-LDL-C;L-LDL-CE;L-LDL-C_percent;L-LDL-FC_percent;L-LDL-L;L-LDL-P;L-LDL-PL;L-LDL-PL_percent;L-LDL-TG;L-LDL-TG_percent;L-VLDL-C;L-VLDL-CE;L-VLDL-CE_percent;L-VLDL-FC;L-VLDL-FC_percent;L-VLDL-L;L-VLDL-P;L-VLDL-PL;L-VLDL-TG;M-HDL-C;M-HDL-CE;M-HDL-CE_percent;M-HDL-C_percent;M-HDL-FC_percent;M-HDL-PL_percent;M-HDL-TG;M-HDL-TG_percent;M-LDL-C;M-LDL-CE;M-LDL-C_percent;M-LDL-FC;M-LDL-FC_percent;M-LDL-L;M-LDL-P;M-LDL-PL;M-LDL-TG;M-LDL-TG_percent;MUFA;MUFAbyFA;M-VLDL-C;M-VLDL-CE;M-VLDL-CE_percent;M-VLDL-C_percent;M-VLDL-FC;M-VLDL-FC_percent;M-VLDL-L;M-VLDL-P;M-VLDL-PL;M-VLDL-PL_percent;M-VLDL-TG;M-VLDL-TG_percent;PC;PUFA;PUFAbyFA;Remnant-C;Serum-C;Serum-TG;SFA;SFAbyFA;S-HDL-CE_percent;S-HDL-C_percent;S-HDL-FC;S-HDL-L;S-HDL-P;S-HDL-PL;S-HDL-TG;S-HDL-TG_percent;S-LDL-C;S-LDL-C_percent;S-LDL-FC;S-LDL-FC_percent;S-LDL-L;S-LDL-P;S-LDL-PL;S-LDL-TG;S-LDL-TG_percent;S-VLDL-C;S-VLDL-CE;S-VLDL-CE_percent;S-VLDL-C_percent;S-VLDL-FC;S-VLDL-FC_percent;S-VLDL-L;S-VLDL-P;S-VLDL-PL;S-VLDL-PL_percent;S-VLDL-TG;S-VLDL-TG_percent;TGbyPG;TotCho;TotFA;TotPG;UnsatDeg;Val;VLDL-C;VLDL-D;VLDL-TG;XL-HDL-C;XL-HDL-CE;XL-HDL-CE_percent;XL-HDL-C_percent;XL-HDL-FC;XL-HDL-L;XL-HDL-P;XL-HDL-PL;XL-HDL-PL_percent;XL-HDL-TG;XL-HDL-TG_percent;XL-VLDL-C;XL-VLDL-CE;XL-VLDL-CE_percent;XL-VLDL-C_percent;XL-VLDL-FC;XL-VLDL-FC_percent;XL-VLDL-L;XL-VLDL-P;XL-VLDL-PL;XL-VLDL-TG;XL-VLDL-TG_percent;XS-VLDL-C;XS-VLDL-CE;XS-VLDL-CE_percent;XS-VLDL-C_percent;XS-VLDL-FC;XS-VLDL-FC_percent;XS-VLDL-L;XS-VLDL-P;XS-VLDL-PL;XS-VLDL-PL_percent;XS-VLDL-TG;XS-VLDL-TG_percent;XXL-VLDL-C;XXL-VLDL-CE;XXL-VLDL-C_percent;XXL-VLDL-FC;XXL-VLDL-FC_percent;XXL-VLDL-L;XXL-VLDL-P;XXL-VLDL-PL;XXL-VLDL-PL_percent;XXL-VLDL-TG;XXL-VLDL-TG_percent;	5	region_11_15_locus_1	3_prime_UTR_variant	NA	NA	NA	E4_FH (p=1.78813e-14); E4_FH_IHD (p=1.9095e-08); E4_HYPERCHOL (p=1.39766e-25); E4_HYPERGLYCER (p=7.15979e-12); E4_HYPERLIPMIX (p=1.85567e-14); E4_HYPERLIPNAS (p=1.8197e-16); E4_LIPOPROT (p=5.19876e-38); E4_LIPOPROTNAS (p=3.42358e-09); E4_METABOLIA (p=4.39542e-26); I9_ANGINA (p=1.50107e-10); I9_CABG (p=8.95777e-12); I9_CHD (p=2.29588e-10); I9_CHD_NOREV (p=8.10606e-09); I9_CORATHER (p=8.11708e-14); I9_IHD (p=7.1105e-11); I9_ISCHHEART (p=7.05927e-10); I9_REVASC (p=2.4958e-09); I9_UAP (p=3.06853e-08); RX_STATIN (p=1.1885e-108);	Eosinophil count (Astle W 2016); Eosinophil percentage of white cells (Astle W 2016); High light scatter percentage of red cells (Astle W 2016); High light scatter reticulocyte count (Astle W 2016); Mean corpuscular hemoglobin concentration (Astle W 2016); Mean platelet volume (Astle W 2016); Platelet count (Astle W 2016); Platelet distribution width (Astle W 2016); Plateletcrit (Astle W 2016); Red cell distribution width (Astle W 2016); Reticulocyte count (Astle W 2016); Reticulocyte fraction of red cells (Astle W 2016); Sum eosinophil basophil counts (Astle W 2016); Coronary artery disease (CARDIoGRAM 2011); High density lipoprotein (GLGC 2013); High density lipoprotein (GLGC 2010); Low density lipoprotein (GLGC 2013); Low density lipoprotein (GLGC 2010); Total cholesterol (GLGC 2013); Total cholesterol (GLGC 2010); Triglycerides (GLGC 2013); Triglycerides (GLGC 2010); Circulating a tocopherol concentrations following 3 y of controlled vitamin E supplementation in men (Major JM 2012); Circulating a tocopherol concentrations in men (Major JM 2012); Circulating vitamin E levels circulating alpha tocopherol concentrations (Major JM 2011); Coronary artery disease (GLGC 2010); Coronary artery disease (Waterworth DM 2010); Coronary artery disease (CARDIoGRAM 2011); Coronary artery disease (Lee JY 2013); Coronary heart disease or coronary artery disease (Grallert H 2011); HDL cholesterol (Kathiresan S 2008); HDL cholesterol (GLGC 2010); HDL cholesterol (Waterworth DM 2010); HDL cholesterol (Lettre G 2011); HDL cholesterol (CARDIoGRAM 2011); HDL cholesterol (Kim YJ 2011); HDL cholesterol (Coram MA 2013); Hypertriglyceridemia (Johansen CT 2010); Hypertriglyceridemia (Weissglas Volkov D 2013); Intermediate LDL cholesterol by NMR (Kathiresan S 2008); LDL cholesterol (GLGC 2010); Lp2 activity (Grallert H 2011); Metabolic syndrome domains Atherogenic Dyslipidemia PC1 (Avery 2011); Metabolic syndrome domains Atherogenic Dyslipidemia PC2 (Avery 2011); Metabolic syndrome domains Multivariate analysis (Avery 2011); Metabolic syndrome in subjects without diabetes (Kristiansson K 2012); Soluble transferrin receptor (Oexle K 2010); Total cholesterol (Barber M 2010); Total cholesterol (GLGC 2010); Total cholesterol (CARDIoGRAM 2011); Total cholesterol to HDL cholesterol ratio (Kathiresan S 2008); Triglycerides (Willer CJ 2008); Triglycerides (Kathiresan S 2008); Triglycerides (Kamatani Y 2010); Triglycerides (GLGC 2010); Triglycerides (Waterworth DM 2010); Triglycerides (Kim YJ 2011); Triglycerides (Middelberg RP 2011); Triglycerides (Asselbergs 2012); Triglycerides (Weissglas Volkov D 2013); Triglycerides (Wood 2013); Triglycerides (Coram MA 2013); Triglycerides change with statins (Barber M 2010); Triglycerides exam 1 (Kathiresan S 2008); Triglycerides in metabolic syndrome subjects without diabetes (Kristiansson K 2012); TriglyceridesHDL cholesterol ratio exam 1 (Kathiresan S 2008); Vitamin E alpha tocopherol (Wood 2013); Age related disease endophenotypes (He L 2016); Age related diseases mortality and associated endophenotypes (He L 2016); Blood metabolite levels (Shin SY 2014); Cholesterol total (GLGC 2010); Cholesterol total (GLGC 2013); Cholesterol total (Surakka I 2015); Cholesterol total (Below JE 2016); Coronary artery disease (van der Harst P 2018); Coronary artery disease (van der Harst P 2018); Coronary artery disease or large artery stroke (Dichgans M 2013); Coronary heart disease (CARDIoGRAM 2011); HDL cholesterol (Kathiresan S 2008); HDL cholesterol (GLGC 2010); HDL cholesterol (Waterworth DM 2010); HDL cholesterol (Coram MA 2013); HDL cholesterol (GLGC 2013); HDL cholesterol (Surakka I 2015); High light scatter reticulocyte count (Astle W 2016); High light scatter reticulocyte percentage of red cells (Astle W 2016); Hypertriglyceridemia (Johansen CT 2010); Hypertriglyceridemia (Weissglas Volkov D 2013); LDL cholesterol (GLGC 2010); LDL cholesterol (GLGC 2013); LDL cholesterol (Surakka I 2015); LDL cholesterol levels (Spracklen CN 2017); Lipoprotein associated phospholipase A2 activity and mass (Grallert H 2011); Mean corpuscular hemoglobin concentration (Astle W 2016); Mean platelet volume (Astle W 2016); Metabolic syndrome (Kristiansson K 2012); Metabolite levels (Inouye M 2012); Metabolite levels lipoprotein measures (Kettunen J 2016); Phospholipid levels plasma (Demirkan A 2012); Platelet distribution width (Astle W 2016); Postprandial triglyceride response to high fat diet meal (Wojczynski MK 2015); Red cell distribution width (Astle W 2016); Response to Vitamin E supplementation (Major JM 2012); Reticulocyte count (Astle W 2016); Reticulocyte fraction of red cells (Astle W 2016); Total cholesterol levels (Spracklen CN 2017); Triglyceride levels (Southam L 2017); Triglycerides (Kathiresan S 2008); Triglycerides (GLGC 2010); Triglycerides (Coram MA 2013); Triglycerides (GLGC 2013); Triglycerides (Ko A 2014); Triglycerides (Surakka I 2015); Triglycerides (Below JE 2016); Very low density lipoprotein cholesterol levels (Southam L 2017); Vitamin E levels (Major JM 2011); Medication for cholesterol, blood pressure or diabetes: cholesterol lowering medication (Neale B 2017); Medication for cholesterol, blood pressure or diabetes: none of the above (Neale B 2017); Self-reported high cholesterol (Neale B 2017); Treatment with atorvastatin (Neale B 2017); Treatment with bezafibrate (Neale B 2017); Treatment with cholesterol lowering medication (Neale B 2017); Treatment with ezetimibe (Neale B 2017); Treatment with fenofibrate (Neale B 2017); Treatment with lipitor 10mg tablet (Neale B 2017); Treatment with rosuvastatin (Neale B 2017); Treatment with simvastatin (Neale B 2017); High density lipoprotein (Prins B 2017); Triglycerides (Prins B 2017); High density lipoprotein (Spracklen CN 2017); Triglycerides (Spracklen CN 2017); 1 alkyl 2 acetylglycerophosphocholine esterase (Grallert H 2011); Cholesterol (GLGC 2010); Cholesterol hdl (Kathiresan S 2008); Cholesterol hdl (GLGC 2010); Cholesterol ldl (GLGC 2010); Coronary artery disease (CARDIoGRAM 2011); Hypertriglyceridemia (Johansen CT 2010); Lipoproteins hdl (Waterworth DM 2010); Metabolic syndrome x (Kristiansson K 2012); Phospholipids (Demirkan A 2012); Triglycerides (Kathiresan S 2008); Triglycerides (GLGC 2010); Vitamin E (Major JM 2011); Vitamin E (Major JM 2012); Coronary artery disease (van der Harst P 2018); Coronary artery disease (van der Harst P 2018);	Phosphatidylcholine acyl-alkyl C36:2 (Draisma H 2015); Phosphatidylcholine diacyl C34:2 (Draisma H 2015); Phosphatidylcholine diacyl C36:2 (Draisma H 2015); Phosphatidylcholine diacyl C36:3 (Draisma H 2015); Phosphatidylcholine diacyl C38:6 (Draisma H 2015); %PC O 32:0 (Demirkan A 2012); Coronary artery disease (CAD) (Demirkan A 2012); PC aa C34:2 / PC aa C38:1 (Illig T 2009); PC aa C36:2 / PC aa C38:1 (Illig T 2009); PC aa C36:2 / SM C16:0 (Illig T 2009); PC aa C36:2 / SM C24:0 (Illig T 2009); PC aa C36:3 / PC aa C38:1 (Illig T 2009); PC aa C36:3 / SM C24:0 (Illig T 2009); PC aa C38:1 / PC aa C34:2 (Illig T 2009); PC aa C38:1 / PC aa C36:2 (Illig T 2009); PC aa C38:1 / PC aa C36:3 (Illig T 2009); PC ae C36:2 / PC ae C38:2 (Illig T 2009); PC ae C36:2 / SM (OH) C22:1 (Illig T 2009); PC ae C36:2 / SM C16:0 (Illig T 2009); PC/SPM, %PC O 34:1, %PC O 32:0, % poly-unsaturated PCs (Demirkan A 2012); SM C16:0 / PC aa C34:2 (Illig T 2009); SM C16:0 / PC aa C36:2 (Illig T 2009); SM C16:0 / PC ae C36:2 (Illig T 2009); SM C24:0 / PC aa C34:2 (Illig T 2009); SM C24:0 / PC aa C36:2 (Illig T 2009); SM C24:0 / PC aa C36:3 (Illig T 2009); SM C24:1 / PC aa C36:3 (Illig T 2009); Serum metabolite network profiles (Inouye M 2012); Triglycerides (Demirkan A 2012); 18:2 linoleic acid (LA) (Kettunen J 2016); Acetoacetate (Kettunen J 2016); ApoB (Kettunen J 2016); Cholesterol esters in large HDL (Kettunen J 2016); Cholesterol esters in large LDL (Kettunen J 2016); Cholesterol esters in large VLDL (Kettunen J 2016); Cholesterol esters in medium HDL (Kettunen J 2016); Cholesterol esters in medium LDL (Kettunen J 2016); Cholesterol esters in medium VLDL (Kettunen J 2016); Concentration of IDL particles (Kettunen J 2016); Concentration of chylomicrons and extremely large VLDL particles (Kettunen J 2016); Concentration of large HDL particles (Kettunen J 2016); Concentration of large LDL particles (Kettunen J 2016); Concentration of large VLDL particles (Kettunen J 2016); Concentration of medium LDL particles (Kettunen J 2016); Concentration of medium VLDL particles (Kettunen J 2016); Concentration of small LDL particles (Kettunen J 2016); Concentration of small VLDL particles (Kettunen J 2016); Concentration of very large VLDL particles (Kettunen J 2016); Concentration of very small VLDL particles (Kettunen J 2016); Free cholesterol in large HDL (Kettunen J 2016); Free cholesterol in large VLDL (Kettunen J 2016); Free cholesterol in medium VLDL (Kettunen J 2016); Free cholesterol in small VLDL (Kettunen J 2016); Glycoprotein acetyls mainly a1Lacid glycoprotein (Kettunen J 2016); MonoLunsaturated fatty acids (Kettunen J 2016); OmegaL3 fatty acids (Kettunen J 2016); OmegaL6 fatty acids (Kettunen J 2016); OmegaL7 and L9 and saturated fatty acids (Kettunen J 2016); Phosphatidylcholine and other cholines (Kettunen J 2016); Phospholipids in IDL (Kettunen J 2016); Phospholipids in chylomicrons and extremely large VLDL (Kettunen J 2016); Phospholipids in large HDL (Kettunen J 2016); Phospholipids in large LDL (Kettunen J 2016); Phospholipids in large VLDL (Kettunen J 2016); Phospholipids in medium LDL (Kettunen J 2016); Phospholipids in medium VLDL (Kettunen J 2016); Phospholipids in small VLDL (Kettunen J 2016); Phospholipids in very large VLDL (Kettunen J 2016); Phospholipids in very small VLDL (Kettunen J 2016); Serum total cholesterol (Kettunen J 2016); Serum total triglycerides (Kettunen J 2016); Total cholesterol in LDL (Kettunen J 2016); Total cholesterol in large HDL (Kettunen J 2016); Total cholesterol in large LDL (Kettunen J 2016); Total cholesterol in large VLDL (Kettunen J 2016); Total cholesterol in medium LDL (Kettunen J 2016); Total cholesterol in medium VLDL (Kettunen J 2016); Total cholesterol in small LDL (Kettunen J 2016); Total cholesterol in small VLDL (Kettunen J 2016); Total fatty acids (Kettunen J 2016); Total lipids in IDL (Kettunen J 2016); Total lipids in chylomicrons and extremely large VLDL (Kettunen J 2016); Total lipids in large HDL (Kettunen J 2016); Total lipids in large LDL (Kettunen J 2016); Total lipids in large VLDL (Kettunen J 2016); Total lipids in medium LDL (Kettunen J 2016); Total lipids in medium VLDL (Kettunen J 2016); Total lipids in small LDL (Kettunen J 2016); Total lipids in small VLDL (Kettunen J 2016); Total lipids in very large VLDL (Kettunen J 2016); Total lipids in very small VLDL (Kettunen J 2016); Total phosphoglycerides (Kettunen J 2016); Triglycerides in IDL (Kettunen J 2016); Triglycerides in chylomicrons and extremely large VLDL (Kettunen J 2016); Triglycerides in large VLDL (Kettunen J 2016); Triglycerides in medium VLDL (Kettunen J 2016); Triglycerides in small HDL (Kettunen J 2016); Triglycerides in small VLDL (Kettunen J 2016); Triglycerides in very large HDL (Kettunen J 2016); Triglycerides in very large VLDL (Kettunen J 2016); Triglycerides in very small VLDL (Kettunen J 2016); VLDL diameter (Kettunen J 2016); Oleoyl-linoleoyl-glycerol-1 (Long T 2017); Oleoyl-linoleoyl-glycerol-2 (Long T 2017); Palmitoyl-linoleoyl-glycerol-1 (Long T 2017); Palmitoyl-linoleoyl-glycerol-2 (Long T 2017); 1-linoleoylglycerol (1-monolinolein) (Shin S 2014); 1-oleoylglycerol (1-monoolein) (Shin S 2014); X-03094 (Shin S 2014); Ala/Ile (Tukiainen T 2012); ApoB (Tukiainen T 2012); ApoB/ApoA1 (Tukiainen T 2012); DAG 34:2 (Rhee E 2013); DAG 36:1 (Rhee E 2013); DAG 36:2 (Rhee E 2013); FAw67 (Tukiainen T 2012); FAw9S (Tukiainen T 2012); Gp/Serum-TG (Tukiainen T 2012); HDL3-C (Tukiainen T 2012); IDL-C-eFR (Tukiainen T 2012); IDL-TG (Tukiainen T 2012); Ile/Serum-TG (Tukiainen T 2012); Ile/Val (Tukiainen T 2012); L-VLDL-C (Tukiainen T 2012); L-VLDL-CE (Tukiainen T 2012); L-VLDL-FC (Tukiainen T 2012); L-VLDL-L (Tukiainen T 2012); L-VLDL-P (Tukiainen T 2012); L-VLDL-PL (Tukiainen T 2012); L-VLDL-TG (Tukiainen T 2012); LA (Tukiainen T 2012); Lac (Tukiainen T 2012); Lac/Ala (Tukiainen T 2012); Lac/Cit (Tukiainen T 2012); Lac/Glc (Tukiainen T 2012); Lac/Gln (Tukiainen T 2012); Lac/Pyr (Tukiainen T 2012); Leu/Serum-TG (Tukiainen T 2012); M-HDL-C/M-HDL-PL (Tukiainen T 2012); M-VLDL-C (Tukiainen T 2012); M-VLDL-CE (Tukiainen T 2012); M-VLDL-FC (Tukiainen T 2012); M-VLDL-L (Tukiainen T 2012); M-VLDL-P (Tukiainen T 2012); M-VLDL-PL (Tukiainen T 2012); M-VLDL-TG (Tukiainen T 2012); MobCH (Tukiainen T 2012); MobCH2 (Tukiainen T 2012); MobCH3 (Tukiainen T 2012); Oleoyl-linoleoyl-glycerol (18:1/18:2) [1] (Long T 2017); Oleoyl-linoleoyl-glycerol (18:1/18:2) [2] (Long T 2017); PC aa C34:2 (Draisma H 2015); PC aa C36:2 (Draisma H 2015); PC aa C36:2 / SM C16:0 (Illig T 2009); PC aa C36:3 (Draisma H 2015); PC ae C36:2 (Draisma H 2015); Palmitoyl-linoleoyl-glycerol (16:0/18:2) [1] (Long T 2017); Palmitoyl-linoleoyl-glycerol (16:0/18:2) [2] (Long T 2017); S-HDL-TG (Tukiainen T 2012); S-VLDL-C (Tukiainen T 2012); S-VLDL-FC (Tukiainen T 2012); S-VLDL-L (Tukiainen T 2012); S-VLDL-P (Tukiainen T 2012); S-VLDL-PL (Tukiainen T 2012); S-VLDL-TG (Tukiainen T 2012); Serum-TG (Tukiainen T 2012); Serum-TG/Glc (Tukiainen T 2012); TAG 52:4 (Rhee E 2013); TAG 52:5 (Rhee E 2013); TAG 54:2 (Rhee E 2013); TAG 54:3 (Rhee E 2013); TAG 54:5 (Rhee E 2013); TAG 56:10 (Rhee E 2013); TAG 56:3 (Rhee E 2013); TAG 56:9 (Rhee E 2013); TG-PG (Tukiainen T 2012); TG-lab (Tukiainen T 2012); Tot-FA (Tukiainen T 2012); Tot-TG (Tukiainen T 2012); VLDL-D (Tukiainen T 2012); VLDL-TG (Tukiainen T 2012); VLDL-TG-eFR (Tukiainen T 2012); Val/Serum-TG (Tukiainen T 2012); Val/Serum-TG (Tukiainen T 2012); Val/Serum-TG (Tukiainen T 2012); XL-HDL-TG (Tukiainen T 2012); XL-VLDL-L (Tukiainen T 2012); XL-VLDL-P (Tukiainen T 2012); XL-VLDL-PL (Tukiainen T 2012); XL-VLDL-TG (Tukiainen T 2012); XS-VLDL-L (Tukiainen T 2012); XS-VLDL-P (Tukiainen T 2012); XS-VLDL-PL (Tukiainen T 2012); XS-VLDL-TG (Tukiainen T 2012); XXL-VLDL-L (Tukiainen T 2012); XXL-VLDL-P (Tukiainen T 2012); XXL-VLDL-TG (Tukiainen T 2012);	rs3825041;rs4938315;rs3017237;rs59455853;rs180326;rs73588403;rs672058;rs506222;rs143811287;rs509728;rs506222;rs480028;rs6589566;rs6589566;rs28927680;rs10466589;rs12287066;rs10466589;rs1974718;rs2266788;rs491022;rs563917;rs492182;rs61905116;rs2070669;rs1241657;rs486394;rs118175510;rs180327;rs180327;rs5072;rs5072;rs486394;rs57232565;rs61905112;rs662799;rs12274146;rs61905108;rs60972755;rs964184;rs533668;rs1268353;rs3741298;rs3741298;rs2075290;rs2075290;rs6589569;rs7930786;rs56225305;rs10750096;rs2075290;rs3741298;rs151007118;rs56143464;rs12294259;rs9666150;rs12274146;rs59455853;rs61905132;rs7930786;rs7930786;rs480823;rs1558860;rs10790162;rs12274192;rs5128;rs964184;rs10750096;rs10750096;rs567576;rs567599;rs12272004;rs56143464;rs17120029;rs6589569;rs2075292;rs80001814;rs6589592;rs579674;rs180326;rs12286037;rs509728;rs509728;rs1268353;rs2075290;rs7930786;rs7930786;rs6589592;rs10790164;rs651821;rs651821;rs10750096;rs10750096;rs6589565;rs6589565;rs7483863;rs6589566;rs2367970;rs7350481;rs11823543;rs11823543;rs3741298;rs3741298;rs1558860;rs1558860;rs56225305;rs485638;rs10790162;rs10750096;rs61905116;rs10466589;rs10750096;rs11216109;rs11216105;rs3825041;rs3825041;rs11823543;rs4520;rs4938303;rs55713675;rs61905132;rs10750098;rs10466533;rs6589566;rs6589566;rs61372904;rs12274146;rs7123454;rs10790162;rs10790162;rs2075290;rs2075290;rs5128;rs61905067;rs17120029;rs4938338;rs61905112;rs73588403;rs10750098;rs508487;rs5072;rs1558861;rs1558861;rs5072;rs117050823;rs1241657;rs1558860;rs1558860;rs180327;rs7115242;rs2160669;rs2160669;rs11825181;rs481843;rs12274046;rs480823;rs5142;rs11216117;rs9666150;rs964184;rs3017237;rs11216105;rs12292921;rs9326246;rs9326246;rs143811287;rs17440824;rs10790164;rs513533;rs1558860;rs1558860;rs4520;rs2266788;rs2266788;rs6589566;rs6589566;rs12274146;rs10750096;rs10750096;rs2072560;rs2072560;rs1558861;rs2075290;rs6589569;rs651821;rs651821;rs3825041;rs1558860;rs2075290;rs3741298;rs575906;rs528647;rs3017778;rs3017779;rs59455853;rs61905088;rs4938313;rs12285074;rs72645460;rs80001814;rs480823;rs1240513;rs7350481;rs7350481;rs12292921;rs61905132;rs11216107;rs11216107;rs61905086;rs61905108;rs7116797;rs672058;rs565607;rs10466588;rs9667814;rs11825181;rs10790164;rs645258;rs6589567;rs12274046;rs12292921;rs11820589;rs11604424;rs12274192;rs1558861;rs6589566;rs485638;rs12274146;rs1558861;rs61905112;rs10790162;rs73588424;rs56225305;rs4938313;rs11216140;rs11216140;rs61905132;rs579674;rs10750098;rs480823;rs28927680;rs57200947;rs662799;rs662799;rs17120029;rs2072560;rs2072560;rs2160669;rs2160669;rs5128;rs12279180;rs5142;rs12272004;rs12274046;rs7930786;rs6589565;rs12287066;rs6589565;rs483747;rs1240513;rs56225305;rs61905116;rs525028;rs17120029;rs17120029;rs12286037;rs12286037;rs6589569;rs6589569;rs9667814;rs9667814;rs2070665;rs2070665;rs57200947;rs2266788;rs11216140;rs118175510;rs7115242;rs565607;rs57641217;rs10790162;rs662799;rs662799;rs11825181;rs3741298;rs2266788;rs10790162;rs3741298;rs1558861;rs3825041;rs57984552;rs11216117;rs11825181;rs6589567;rs11216107;rs11216107;rs9666150;rs9666150;rs5072;rs5072;rs1240513;rs1558861;rs1558861;rs117050823;rs59455853;rs2072560;rs2072560;rs528647;rs528732;rs3017778;rs3017779;rs180326;rs10790162;rs10790162;rs11216140;rs6589566;rs662799;rs10750098;rs12287066;rs12274192;rs12294259;rs12806224;rs2160669;rs2160669;rs12287066;rs563796;rs17120029;rs651821;rs651821;rs180327;rs6589566;rs12294259;rs2072560;rs964184;rs10790162;rs544479;rs565607;rs11216105;rs10790164;rs718847;rs718847;rs1241657;rs12799449;rs11825181;rs2160669;rs2160669;rs10790164;rs5128;rs5128;rs12806224;rs5130;rs10790164;rs57232565;rs10750098;rs480823;rs7118999;rs6589566;rs3741298;rs11604424;rs486394;rs57984552;rs56224630;rs7124741;rs72645460;rs56224630;rs3741298;rs3741298;rs180327;rs651821;rs4520;rs12292921;rs563917;rs492182;rs10466533;rs61905081;rs2266788;rs2266788;rs73588424;rs6589567;rs2075290;rs7483863;rs964184;rs964184;rs480823;rs77182215;rs55703909;rs483747;rs60972755;rs6589569;rs6589569;rs9666150;rs9666150;rs11604424;rs11604424;rs10750098;rs6589566;rs6589566;rs3741298;rs3741298;rs651821;rs651821;rs6589567;rs483747;rs56224630;rs117050823;rs7115242;rs10750097;rs10750097;rs10488699;rs1268353;rs651821;rs651821;rs662799;rs662799;rs481843;rs56224630;rs10750098;rs499563;rs10466533;rs17120029;rs7930786;rs12803249;rs61906115;rs12799766;rs7930786;rs7930786;rs10466589;rs6589569;rs6589565;rs11823543;rs2075290;rs2075290;rs1974718;rs57641217;rs12294259;rs6589566;rs6589566;rs2075290;rs567576;rs11216107;rs56225305;rs12292921;rs4938303;rs77182215;rs607273;rs516043;rs562756;rs3741298;rs3741298;rs4938313;rs509728;rs12274192;rs2075290;rs2075290;rs9666150;rs61372904;rs10750097;rs10750097;rs5130;rs12280753;rs10750097;rs10750096;rs528732;rs57200947;rs73588403;rs17092642;rs180327;rs180327;rs57200947;rs7123454;rs480878;rs57232565;rs10488699;rs509728;rs509728;rs117050823;rs651821;rs651821;rs9667814;rs28927680;rs2160669;rs2160669;rs10750096;rs651821;rs651821;rs9667814;rs12274192;rs7118999;rs2160669;rs6589566;rs12274192;rs651821;rs2367970;rs56224630;rs7124741;rs4938302;rs12366015;rs12274046;rs9667814;rs12272004;rs7118999;rs6589569;rs77182215;rs9666150;rs6589592;rs55713675;rs6589566;rs6589566;rs2075290;rs2075290;rs57200947;rs56224630;rs7483863;rs10790162;rs1974718;rs10790162;rs3741298;rs3017237;rs180326;rs7123666;rs77920516;rs11216107;rs11216107;rs480028;rs118175510;rs499790;rs3741298;rs3741298;rs10750098;rs1974718;rs56225305;rs61905086;rs1558860;rs651821;rs6589566;rs7930786;rs6589565;rs2075292;rs6589575;rs4938302;rs4938302;rs6589563;rs61372904;rs964184;rs11216140;rs11216140;rs5072;rs5072;rs7350481;rs7350481;rs59455853;rs12366015;rs567576;rs567599;rs7930786;rs7930786;rs6589592;rs3825041;rs3825041;rs12294259;rs10750096;rs10750096;rs5128;rs61372904;rs10466533;rs11820589;rs6589566;rs6589566;rs3741298;rs7350481;rs12279180;rs57641217;rs12285095;rs9326246;rs6589565;rs565607;rs17092642;rs12292921;rs6589576;rs4938338;rs7350481;rs7350481;rs60583202;rs12274192;rs12272004;rs61905108;rs56225305;rs7123666;rs4938313;rs2070665;rs2070665;rs549125;rs4520;rs533668;rs61372904;rs61905086;rs525028;rs544479;rs480878;rs6589574;rs2266788;rs12280753;rs28927680;rs6589567;rs10750097;rs651821;rs964184;rs57984552;rs1558860;rs6589576;rs9919599;rs113979111;rs10047462;rs506222;rs499563;rs7118999;rs11604424;rs516043;rs5072;rs485638;rs2160669;rs2160669;rs57641217;rs1558861;rs533668;rs12294259;rs7116797;rs11216117;rs180326;rs533668;rs57232565;rs11604424;rs11604424;rs5130;rs525028;rs499790;rs1558861;rs1558861;rs12286037;rs10466533;rs565607;rs11820589;rs60972755;rs10488699;rs6589565;rs2266788;rs2160669;rs10790162;rs6589566;rs7483863;rs2075290;rs549125;rs4938303;rs180326;rs111560312;rs528647;rs528732;rs7116797;rs57984552;rs143811287;rs480028;rs9667814;rs5141;rs607273;rs491022;rs3017237;rs2072560;rs662799;rs662799;rs12286037;rs481843;rs6589574;rs10750098;rs28927680;rs56143464;rs1558860;rs3741298;rs11604424;rs2075290;rs10750096;rs506222;rs61905132;rs6589577;rs3017778;rs2070665;rs2070665;rs645258;rs12279180;rs549125;rs533668;rs3135506;rs6589592;rs480028;rs12274192;rs10750097;rs7483863;rs5128;rs5128;rs3825041;rs2367970;rs7121347;rs7925256;rs9667814;rs11820589;rs567576;rs567599;rs480028;rs9667814;rs480878;rs61905088;rs10750096;rs662799;rs662799;rs7483863;rs2160669;rs567599;rs61905078;rs57200947;rs11825181;rs6589565;rs481843;rs10466533;rs9667814;rs9667814;rs613808;rs12279180;rs9326246;rs10790164;rs61905116;rs56225305;rs2072560;rs2072560;rs2160669;rs2160669;rs10750096;rs10750096;rs10750096;rs10750096;rs11216140;rs3741298;rs7350481;rs10466589;rs12280753;rs12279180;rs2075290;rs35120633;rs10790162;rs73588424;rs61905116;rs6589566;rs10750096;rs7931770;rs7116797;rs1558860;rs549125;rs563917;rs3741298;rs3741298;rs35120633;rs6589569;rs7350481;rs10466589;rs12294259;rs12286037;rs2160669;rs2266788;rs61905081;rs5130;rs57641217;rs60583202;rs4938313;rs9666150;rs575906;rs563796;rs10790162;rs10790162;rs6589565;rs6589565;rs480878;rs481843;rs607273;rs480028;rs5142;rs662799;rs2160669;rs7480302;rs3135506;rs17120139;rs11826999;rs12799766;rs77920516;rs6589574;rs480028;rs1558860;rs1558860;rs2075290;rs2075290;rs3741298;rs6589569;rs12280724;rs12274046;rs12285095;rs2075290;rs61905088;rs11604424;rs579674;rs579674;rs12805061;rs61905081;rs11825181;rs12366015;rs12366015;rs12280753;rs1268353;rs7116797;rs3017779;rs6589566;rs6589567;rs3741298;rs3741298;rs5130;rs964184;rs579674;rs12806224;rs5141;rs10466589;rs6589592;rs499790;rs573985;rs528647;rs528732;rs3017778;rs480823;rs10466589;rs12280753;rs57200947;rs509728;rs3135506;rs12280753;rs7483863;rs662799;rs9326246;rs563796;rs485638;rs2075292;rs1241657;rs113784559;rs2072560;rs2072560;rs651821;rs651821;rs7116797;rs486394;rs55713675;rs2160669;rs2160669;rs28927680;rs12287066;rs651821;rs651821;rs12274192;rs2075290;rs9326246;rs11604424;rs5141;rs12806224;rs11216109;rs11216107;rs11216107;rs12274192;rs3741298;rs3741298;rs5141;rs6589574;rs509728;rs509728;rs1558861;rs1558861;rs3135506;rs480878;rs2075290;rs2075290;rs10750097;rs10750097;rs3741298;rs3741298;rs2072560;rs2072560;rs61905081;rs3741298;rs3741298;rs10488699;rs5142;rs11604424;rs6589565;rs11604424;rs483747;rs113784559;rs10790162;rs10790162;rs6589567;rs61905132;rs6589592;rs12274046;rs6589567;rs11825181;rs10790162;rs10790162;rs3741298;rs1558861;rs1558861;rs5130;rs12272004;rs61905086;rs61905086;rs11825181;rs10750097;rs6589566;rs6589565;rs11604424;rs3825041;rs6589566;rs11604424;rs493134;rs57984552;rs57984552;rs10466533;rs117050823;rs77920516;rs11216117;rs3017237;rs10466588;rs10790162;rs10790162;rs480823;rs12274192;rs651821;rs11216109;rs6589575;rs4938338;rs3017779;rs57984552;rs486394;rs492182;rs10750097;rs10750097;rs10790162;rs10790162;rs6589565;rs5072;rs6589565;rs6589565;rs5072;rs12287066;rs2072560;rs12274146;rs1558861;rs2000571;rs607273;rs17092642;rs1558861;rs12287066;rs10750096;rs10750096;rs10750096;rs10750096;rs513533;rs7350481;rs7350481;rs7118999;rs4938313;rs7118999;rs61905088;rs11604424;rs662799;rs1558860;rs499563;rs57232565;rs10750098;rs1558861;rs1558861;rs6589574;rs61372904;rs573985;rs9326246;rs9326246;rs2075290;rs2075290;rs9666150;rs506222;rs12272004;rs61905086;rs5072;rs2266788;rs7123454;rs28927680;rs17120029;rs1558861;rs73588424;rs1974718;rs7930786;rs9326246;rs7124741;rs513533;rs499790;rs61906112;rs61905081;rs73588424;rs2070665;rs2070665;rs672058;rs2075290;rs2075290;rs56143464;rs56224630;rs10750098;rs10750097;rs575906;rs11216107;rs72645459;rs4938302;rs11820589;rs4938313;rs4520;rs151007118;rs59455853;rs2070665;rs2070665;rs180327;rs12285095;rs56225305;rs6589567;rs7930786;rs2266788;rs2266788;rs12292921;rs11216105;rs9326246;rs12280753;rs35120633;rs10790164;rs11216109;rs549125;rs480028;rs17440824;rs506222;rs506222;rs485638;rs56143464;rs481843;rs12274192;rs1558860;rs6589565;rs6589565;rs485638;rs528647;rs528732;rs2367970;rs5141;rs964184;rs11820589;rs117050823;rs12274146;rs544479;rs10488699;rs12280724;rs10466533;rs10790162;rs10750097;rs1974718;rs491022;rs12294259;rs5072;rs1815786;rs499563;rs6589592;rs7116797;rs562756;rs180327;rs10488699;rs491022;rs10750096;rs10750096;rs10750096;rs10750096;rs61372904;rs61905086;rs480823;rs10488699;rs7350481;rs7350481;rs7483863;rs3017778;rs3017779;rs525028;rs588918;rs17120347;rs613808;rs480878;rs7350481;rs9326246;rs9326246;rs10750096;rs10750096;rs7123454;rs513533;rs57641217;rs6589566;rs499563;rs2075290;rs9326246;rs5130;rs35120633;rs6589566;rs6589565;rs3741298;rs3741298;rs2000571;rs72645460;rs12806224;rs12799449;rs7480302;rs513533;rs5141;rs575906;rs73588403;rs17120029;rs964184;rs35120633;rs651821;rs651821;rs7483863;rs573985;rs11820589;rs60972755;rs35120633;rs6589574;rs60583202;rs1558860;rs1558860;rs1558861;rs1558861;rs143811287;rs11216117;rs12274046;rs61905086;rs10488699;rs483747;rs12287066;rs6589567;rs499563;rs1558861;rs3741298;rs3741298;rs12280724;rs7118999;rs2075290;rs10790162;rs7483863;rs513533;rs5128;rs10047462;rs10750097;rs10750097;rs56224630;rs117050823;rs499563;rs7115242;rs1558860;rs1558860;rs2160669;rs2160669;rs480028;rs12274046;rs60972755;rs7118999;rs2160669;rs1974718;rs3741298;rs1729410;rs4635117;rs2266788;rs2266788;rs1268353;rs56143464;rs10466588;rs12292921;rs7116797;rs2160669;rs2075290;rs10790162;rs651821;rs516043;rs6589592;rs533668;rs4520;rs56224630;rs2072560;rs2072560;rs6589592;rs480878;rs1558861;rs1558861;rs10466533;rs651821;rs6589565;rs3741298;rs662799;rs964184;rs2070665;rs718847;rs10790169;rs579674;rs7123454;rs516043;rs4938313;rs77182215;rs509728;rs509728;rs59455853;rs662799;rs662799;rs3825041;rs3825041;rs55713675;rs180327;rs1558861;rs2072560;rs6589567;rs28927680;rs11216109;rs17440824;rs11216107;rs11216140;rs5128;rs5128;rs61906115;rs12274146;rs2075290;rs2075290;rs7483863;rs9326246;rs9326246;rs60583202;rs2266788;rs2266788;rs12285095;rs17120029;rs3825041;rs562756;rs11823543;rs1729410;rs10047462;rs17120347;rs7350481;rs7350481;rs481843;rs1558861;rs1558861;rs77182215;rs651821;rs651821;rs12280753;rs6589574;rs12274146;rs2160669;rs10790162;rs2266788;rs11820589;rs10750098;rs17120029;rs12366015;rs61372904;rs2160669;rs2160669;rs17120029;rs11820589;rs509728;rs509728;rs2160669;rs2160669;rs55713675;rs662799;rs662799;rs651821;rs55703909;rs113560866;rs12806224;rs60583202;rs61905088;rs607273;rs7930786;rs7930786;rs11825181;rs645258;rs28927680;rs9666150;rs7930786;rs563796;rs57641217;rs12285095;rs7121347;rs60583202;rs11216140;rs1558860;rs1558860;rs2075290;rs2075290;rs1558860;rs61905088;rs61905112;rs73588403;rs7930786;rs499790;rs57984552;rs565607;rs12279180;rs143811287;rs1815786;rs513533;rs61905088;rs61905088;rs61905112;rs6589565;rs6589565;rs2160669;rs2160669;rs3741298;rs10466588;rs10488699;rs61905088;rs10790162;rs10750096;rs562756;rs492182;rs1558860;rs5130;rs111560312;rs180326;rs11826999;rs57984552;rs57984552;rs61905108;rs77920516;rs113560866;rs12274046;rs5142;rs5141;rs180327;rs2075290;rs12279180;rs11216109;rs60972755;rs1729410;rs180326;rs2266788;rs2266788;rs4938313;rs499790;rs533668;rs17120029;rs2266788;rs10750097;rs10750097;rs5141;rs10750096;rs964184;rs11216107;rs1558861;rs1558861;rs565607;rs12279180;rs35120633;rs10750096;rs10750096;rs3741298;rs3741298;rs2072560;rs2072560;rs61905081;rs9666150;rs2000571;rs9666150;rs7115242;rs4938302;rs4938302;rs4938302;rs3741298;rs3741298;rs499563;rs509728;rs11604424;rs11604424;rs499790;rs11604424;rs5128;rs9326246;rs1974718;rs563796;rs480028;rs10488699;rs7931770;rs525028;rs7480302;rs77182215;rs607273;rs10790164;rs549125;rs61372904;rs35120633;rs73588424;rs7116797;rs4938313;rs61905081;rs2160669;rs10790162;rs6589562;rs11216127;rs1268353;rs17174502;rs10750097;rs5142;rs12285095;rs491022;rs11604424;rs11604424;rs12294259;rs7118999;rs10790162;rs10790162;rs61372904;rs662799;rs662799;rs61905112;rs73588403;rs12279180;rs2266788;rs12805061;rs11826999;rs6589575;rs4245168;rs6589592;rs7480302;rs10750097;rs11216140;rs11216140;rs2075290;rs2075290;rs607273;rs2072560;rs662799;rs662799;rs12286037;rs7116797;rs6589574;rs113979111;rs55703909;rs5130;rs1974718;rs645258;rs57232565;rs12280753;rs480823;rs662799;rs662799;rs11820589;rs61905116;rs3825041;rs7123454;rs6589576;rs12279180;rs563796;rs12280724;rs2160669;rs11604424;rs11604424;rs1974718;rs491022;rs563917;rs7480302;rs4938303;rs5142;rs12805061;rs10466533;rs9666150;rs118175510;rs9326246;rs9326246;rs513533;rs12274146;rs12274046;rs6589565;rs563917;rs492182;rs579674;rs61906112;rs61372904;rs508487;rs607273;rs11216117;rs509728;rs509728;rs3741298;rs651821;rs651821;rs662799;rs662799;rs483747;rs11820589;rs563917;rs12274192;rs10750096;rs10750096;rs180327;rs117050823;rs1558861;rs7123666;rs4938302;rs2072560;rs6589569;rs61906112;rs525028;rs5072;rs492182;rs2160669;rs2160669;rs480028;rs6589565;rs6589565;rs10466533;rs1268353;rs6589566;rs651821;rs5130;rs11820589;rs10466588;rs6589567;rs61905088;rs573985;rs563917;rs528647;rs528732;rs35120633;rs151007118;rs1558861;rs1558861;rs9667814;rs56224630;rs4938313;rs61905116;rs481843;rs3135506;rs73588424;rs118175510;rs7124741;rs76868258;rs12287066;rs55713675;rs2072560;rs563796;rs3017778;rs3017779;rs61372904;rs11820589;rs6589567;rs73588403;rs61905116;rs2160669;rs61905088;rs12286037;rs6589566;rs1974718;rs567576;rs672058;rs61905116;rs10790162;rs10790162;rs3017237;rs1815786;rs516043;rs651821;rs12274192;rs3741298;rs565607;rs567599;rs57641217;rs12274192;rs12285074;rs72645459;rs17092642;rs10466588;rs117050823;rs1558860;rs1558860;rs12280724;rs1241657;rs481843;rs61905112;rs12294259;rs12286037;rs12286037;rs3825041;rs2075290;rs6589577;rs12287066;rs662799;rs12366015;rs480028;rs6589569;rs6589569;rs7350481;rs7350481;rs5141;rs118175510;rs565607;rs3135506;rs10790162;rs10790162;rs9667814;rs10488699;rs10750097;rs1558861;rs4938313;rs10750096;rs17120029;rs2266788;rs964184;rs2072560;rs3017237;rs483747;rs11216109;rs10488699;rs1268353;rs7116797;rs4938302;rs4938302;rs6589569;rs9666150;rs9666150;rs180326;rs6589566;rs506222;rs2070665;rs645258;rs1815786;rs7116797;rs11216117;rs11216140;rs2160669;rs7930786;rs61906112;rs77182215;rs118175510;rs575906;rs964184;rs567576;rs567599;rs1974718;rs17120029;rs9666150;rs506222;rs9666150;rs35120633;rs60972755;rs6589562;rs1815786;rs12806224;rs57984552;rs10790162;rs10790162;rs2072560;rs2072560;rs9667814;rs9667814;rs516043;rs567576;rs567599;rs28927680;rs10790164;rs1241657;rs492182;rs6589566;rs61905088;rs3825041;rs60972755;rs5072;rs61906115;rs12274046;rs113979111;rs61905078;rs9667814;rs61905078;rs1815786;rs562756;rs11823543;rs10466588;rs56143464;rs12274192;rs3741298;rs12799449;rs651821;rs651821;rs5141;rs2070665;rs12274046;rs12285095;rs7350481;rs7350481;rs56143464;rs6589565;rs2072560;rs2072560;rs57200947;rs12287066;rs7350481;rs7350481;rs111894427;rs2367970;rs11826999;rs499563;rs528647;rs3017778;rs3017779;rs1815786;rs565607;rs509728;rs662799;rs12287066;rs2160669;rs1974718;rs3741298;rs528647;rs12280724;rs61372904;rs143811287;rs12274146;rs6589566;rs6589566;rs565607;rs6589574;rs528732;rs61905086;rs73588424;rs12285095;rs12279180;rs1558861;rs6589565;rs11604424;rs528732;rs3017778;rs11820589;rs55713675;rs544479;rs573985;rs10790162;rs10790162;rs10466589;rs11820589;rs662799;rs480028;rs3017779;rs6589577;rs480028;rs579674;rs4938302;rs5130;rs12280753;rs117050823;rs483747;rs10750097;rs2070665;rs60972755;rs480878;rs12272004;rs480823;rs2072560;rs2072560;rs7483863;rs3825041;rs2000571;rs10466533;rs143811287;rs60972755;rs2367970;rs6589574;rs1815786;rs10047462;rs10750096;rs10750096;rs61905116;rs6589574;rs565607;rs10750098;rs2072560;rs2072560;rs1558861;rs2072560;rs662799;rs2367970;rs10750098;rs12274192;rs480878;rs117050823;rs10750097;rs10750097;rs3017237;rs6589565;rs6589565;rs6589566;rs6589566;rs2072560;rs17120029;rs12286037;rs12280724;rs7930786;rs480878;rs486394;rs4938302;rs2000571;rs12274146;rs77182215;rs516043;rs10750097;rs10750097;rs9326246;rs9326246;rs4938313;rs56225305;rs964184;rs12292921;rs1974718;rs588918;rs1729410;rs2075290;rs2075290;rs10466588;rs12285095;rs3135506;rs1558861;rs57200947;rs6589566;rs2075290;rs1558860;rs1974718;rs7350481;rs662799;rs964184;rs662799;rs12721078;rs672058;rs533668;rs9326246;rs73588424;rs11216140;rs533668;rs662799;rs662799;rs61905081;rs7118999;rs3741298;rs483747;rs61906112;rs61905132;rs525028;rs525028;rs544479;rs480028;rs12274046;rs2072560;rs2072560;rs549125;rs509728;rs3825041;rs12292921;rs56225305;rs7930786;rs3017237;rs6589562;rs565607;rs509728;rs509728;rs1974718;rs10750097;rs10750097;rs544479;rs151007118;rs61905081;rs7123454;rs1241657;rs565607;rs12286037;rs12366015;rs509728;rs5128;rs516043;rs5130;rs6589574;rs567599;rs6589562;rs4938315;rs11216105;rs964184;rs7115242;rs10466588;rs6589566;rs6589566;rs2266788;rs2266788;rs10750097;rs10750097;rs55713675;rs6589565;rs6589565;rs2160669;rs2160669;rs10790164;rs1558860;rs651821;rs17174502;rs672058;rs10466533;rs1558860;rs1558861;rs2160669;rs567576;rs1268353;rs579890;rs607273;rs573985;rs1558861;rs1558861;rs143811287;rs61905086;rs11823543;rs1558861;rs1558861;rs499790;rs56143464;rs11823543;rs662799;rs11826999;rs1241657;rs10466533;rs10750098;rs35120633;rs6589569;rs10790162;rs1558860;rs11604424;rs528647;rs528732;rs7480302;rs12805061;rs562756;rs10488699;rs2075290;rs2075290;rs10790162;rs10790162;rs12287066;rs1558861;rs2072560;rs73588424;rs12280724;rs1974718;rs964184;rs3741298;rs2513093;rs57984552;rs549125;rs12286037;rs662799;rs662799;rs9666150;rs151007118;rs61905081;rs57232565;rs9326246;rs10750096;rs533668;rs12285095;rs61905116;rs12280753;rs563796;rs80001814;rs567576;rs567599;rs1558861;rs180327;rs57200947;rs10750097;rs7116797;rs491022;rs645258;rs3135506;rs5130;rs61905086;rs3017779;rs61905067;rs2513095;rs4520;rs4938315;rs6589592;rs6589592;rs575906;rs7350481;rs7350481;rs12279180;rs6589565;rs6589565;rs12280724;rs549125;rs12280724;rs12272004;rs6589577;rs61906112;rs499790;rs61905088;rs662799;rs60972755;rs11604424;rs11216105;rs2367970;rs9919599;rs111560312;rs76868258;rs12806224;rs57641217;rs12366015;rs481843;rs662799;rs662799;rs509728;rs10466588;rs17120029;rs10790162;rs2075290;rs11216127;rs80001814;rs10790169;rs481843;rs734104;rs1815786;rs12285095;rs2266788;rs2266788;rs5142;rs2075290;rs11216140;rs10790162;rs10790162;rs3741298;rs3741298;rs651821;rs10466533;rs7350481;rs55713675;rs5130;rs499790;rs485638;rs6589565;rs651821;rs61372904;rs12294259;rs5128;rs10750097;rs2367970;rs61905078;rs613808;rs579674;rs7124741;rs506222;rs12272004;rs10750096;rs10750096;rs10750097;rs10466588;rs10466589;rs486394;rs964184;rs11604424;rs508487;rs579674;rs10750098;rs60583202;rs180327;rs544479;rs7350481;rs12274146;rs1240513;rs151007118;rs7123454;rs117933040;rs12799766;rs60583202;rs7123454;rs10466588;rs10790162;rs651821;rs651821;rs60972755;rs17120029;rs480823;rs61905116;rs80001814;rs734104;rs180326;rs9667814;rs5142;rs549125;rs11820589;rs61905108;rs513533;rs2075290;rs2075290;rs10466533;rs73588424;rs651821;rs1974718;rs1241657;rs575906;rs10750097;rs10750097;rs1558860;rs1558860;rs7116797;rs11604424;rs11604424;rs61372904;rs6589565;rs10750096;rs80001814;rs12280753;rs1241657;rs3825041;rs3825041;rs12274146;rs1558861;rs1558861;rs544479;rs12287066;rs12286037;rs12286037;rs651821;rs11604424;rs525028;rs562179;rs1240513;rs579674;rs2160669;rs2160669;rs499563;rs12294259;rs2266788;rs11604424;rs10790162;rs10790162;rs533668;rs5072;rs7118999;rs6589565;rs6589565;rs10790164;rs6589569;rs480823;rs11825181;rs12285095;rs35120633;rs11216129;rs645258;rs7115242;rs544479;rs12799449;rs1558861;rs3741298;rs9667814;rs11820589;rs3741298;rs3741298;rs516043;rs9326246;rs61905116;rs2072560;rs6589566;rs12805061;rs61907562;rs180326;rs17440824;rs10750097;rs10750097;rs61905108;rs12274192;rs12294259;rs2160669;rs1558861;rs61906115;rs525028;rs6589565;rs6589565;rs6589566;rs6589566;rs6589565;rs6589565;rs662799;rs61905086;rs180327;rs9919599;rs6589592;rs12272004;rs481843;rs11825181;rs1558861;rs10790164;rs7115242;rs57232565;rs6589565;rs6589565;rs77920516;rs964184;rs12287066;rs1241657;rs2160669;rs2160669;rs509728;rs1268353;rs10466589;rs17120029;rs12285095;rs2075290;rs12287066;rs9919599;rs55713675;rs60583202;rs2160669;rs2160669;rs5142;rs60583202;rs12286037;rs10750096;rs10750096;rs11216140;rs12286037;rs2160669;rs7480302;rs7350481;rs7483863;rs544479;rs73588403;rs3741298;rs7930786;rs481843;rs12799766;rs607273;rs613808;rs2160669;rs645258;rs1558860;rs1974718;rs9326246;rs12806224;rs4938310;rs117680585;rs509728;rs509728;rs506222;rs499563;rs61905116;rs57200947;rs28927680;rs651821;rs485638;rs12294259;rs10790164;rs6589592;rs485638;rs481843;rs61905108;rs151007118;rs499790;rs57641217;rs2070665;rs6589565;rs6589565;rs10466588;rs11820589;rs61905112;rs5142;rs35120633;rs11604424;rs12294259;rs662799;rs2266788;rs506222;rs7350481;rs7350481;rs10750096;rs1974718;rs4938313;rs492182;rs9666150;rs117050823;rs12366015;rs513533;rs2160669;rs2160669;rs12274046;rs180327;rs180327;rs12287066;rs506222;rs61905088;rs591592;rs645258;rs1558861;rs1558861;rs57232565;rs55713675;rs12279180;rs73588403;rs12803249;rs10750097;rs61907560;rs12294259;rs499790;rs4938302;rs2075290;rs2075290;rs662799;rs662799;rs61905132;rs10790162;rs10790162;rs7930786;rs7930786;rs11604424;rs11604424;rs7118999;rs10750097;rs12274192;rs7350481;rs11216107;rs1240513;rs7480302;rs2000571;rs525028;rs10750096;rs10750096;rs10790164;rs117050823;rs486394;rs77182215;rs7123454;rs12279180;rs73588403;rs651821;rs651821;rs1729410;rs508487;rs7123666;rs60583202;rs56143464;rs651821;rs651821;rs6589569;rs61905116;rs2000571;rs662799;rs662799;rs10750098;rs3825041;rs3825041;rs7115242;rs10750096;rs10750096;rs9666150;rs3135506;rs7930786;rs7930786;rs2266788;rs10750096;rs12805061;rs513533;rs4938302;rs10750096;rs10750096;rs7930786;rs7930786;rs2075290;rs2075290;rs544479;rs61905112;rs662799;rs56225305;rs10750098;rs10488699;rs2160669;rs10750096;rs5128;rs4938302;rs3741298;rs9666150;rs11820589;rs11604424;rs6589566;rs6589566;rs1974718;rs9666150;rs11604424;rs7123666;rs12806224;rs61906115;rs2075290;rs2075290;rs6589565;rs6589565;rs1558861;rs1558861;rs499563;rs6589574;rs12287066;rs73588424;rs481843;rs1974718;rs5128;rs573985;rs549125;rs17120029;rs6589567;rs6589569;rs10750096;rs4938302;rs563796;rs2160669;rs2160669;rs10466589;rs3825041;rs3825041;rs1558860;rs151007118;rs1558860;rs651821;rs651821;rs7350481;rs7350481;rs12272004;rs7930786;rs12280753;rs964184;rs61905132;rs499563;rs1241657;rs12274046;rs1558861;rs10790162;rs12294259;rs563917;rs567576;rs11602240;rs4938315;rs499563;rs480823;rs3741298;rs11216140;rs1241657;rs7118999;rs2070665;rs7930786;rs7483863;rs5130;rs513533;rs56224630;rs61905112;rs12286037;rs964184;rs4938303;rs12799449;rs563917;rs7350481;rs7350481;rs12280753;rs2266788;rs662799;rs662799;rs10790164;rs506222;rs1558860;rs61905116;rs12799766;rs10750098;rs77182215;rs12366015;rs11216117;rs544479;rs10750098;rs533668;rs11216117;rs12294259;rs10047462;rs2075290;rs2075290;rs480028;rs61905108;rs1815786;rs1558860;rs544479;rs7350481;rs1558861;rs1558861;rs11820589;rs7350481;rs10750096;rs28927680;rs151007118;rs10466589;rs964184;rs5130;rs1729410;rs662799;rs662799;rs12294259;rs2072560;rs118175510;rs151007118;rs6589566;rs10466589;rs2075290;rs1268353;rs12274046;rs9667814;rs6589577;rs486394;rs4938303;rs6589566;rs6589566;rs2070665;rs12279180;rs73588403;rs9326246;rs9326246;rs662799;rs1240513;rs6589569;rs1558861;rs1558861;rs6589574;rs672058;rs7115242;rs180326;rs10750096;rs11216117;rs12292921;rs11604424;rs2070665;rs57984552;rs57984552;rs491022;rs11604424;rs11604424;rs60972755;rs3825041;rs2266788;rs2266788;rs7123454;rs73588424;rs1558860;rs3741298;rs9667814;rs506222;rs492182;rs7480302;rs2075290;rs56143464;rs56224630;rs3825041;rs3825041;rs2266788;rs2266788;rs5128;rs516043;rs17120139;rs509728;rs4520;rs11216117;rs2072560;rs2072560;rs61905086;rs7118999;rs607273;rs56143464;rs151007118;rs565607;rs2075290;rs2266788;rs72645460;rs491022;rs10750096;rs10750096;rs1558861;rs1558861;rs5141;rs10750097;rs10750097;rs12274192;rs11820589;rs7930786;rs12806224;rs11216140;rs5072;rs118175510;rs12285095;rs55713675;rs6589566;rs6589566;rs579674;rs7480302;rs485638;rs61905116;rs516043;rs7350481;rs7350481;rs11216117;rs565607;rs513533;rs549125;rs575906;rs4938313;rs9667814;rs12286037;rs12285095;rs11216140;rs61905086;rs7118999;rs1240513;rs10750097;rs10750097;rs61905132;rs57232565;rs9667814;rs573985;rs651821;rs56143464;rs17120029;rs2072560;rs2072560;rs11604424;rs2072560;rs2072560;rs7480302;rs77920516;rs61905108;rs6589566;rs2072560;rs964184;rs12286037;rs9919599;rs61905108;rs9666150;rs7116797;rs12292921;rs651821;rs12285095;rs2727784;rs61905112;rs61372904;rs5141;rs506222;rs499563;rs6589566;rs5130;rs562756;rs480028;rs57641217;rs499790;rs11604424;rs17440824;rs734104;rs563796;rs10790162;rs10790162;rs575906;rs12280753;rs7483863;rs964184;rs2160669;rs3741298;rs3741298;rs11604424;rs11604424;rs11216140;rs11604424;rs61906115;rs111560312;rs7123666;rs565607;rs17120029;rs6589574;rs61905081;rs12294259;rs12274192;rs12799766;rs492182;rs57232565;rs509728;rs509728;rs480028;rs1241657;rs11216117;rs651821;rs11825181;rs3825041;rs12799449;rs563917;rs3741298;rs3741298;rs549125;rs645258;rs12280724;rs61905088;rs533668;rs662799;rs56143464;rs516043;rs613808;rs12280724;rs7483863;rs61905088;rs60972755;rs7116797;rs35120633;rs1558861;rs1558861;rs12274146;rs6589565;rs6589565;rs2266788;rs2266788;rs2266788;rs565607;rs2266788;rs11604424;rs3017237;rs11820589;rs2266788;rs2075290;rs6589562;rs562756;rs480823;rs486394;rs480878;rs11604424;rs10750096;rs2266788;rs9326246;rs143811287;rs17092642;rs2160669;rs2160669;rs5128;rs5128;rs2160669;rs9326246;rs4938303;rs17092642;rs533668;rs10466533;rs35120633;rs6589566;rs6589566;rs57200947;rs651821;rs3741298;rs662799;rs662799;rs7350481;rs1268353;rs480028;rs6589565;rs6589565;rs12280724;rs11823543;rs651821;rs651821;rs3135506;rs3741298;rs2160669;rs77182215;rs61372904;rs10488699;rs10790162;rs1240513;rs4938303;rs10750097;rs6589569;rs2160669;rs3741298;rs485638;rs491022;rs549125;rs2075290;rs2075290;rs7116797;rs6589567;rs2075290;rs55703909;rs55703909;rs11826999;rs3741298;rs3741298;rs573985;rs10790162;rs513533;rs485638;rs481843;rs1558861;rs1558861;rs57232565;rs506222;rs10488699;rs11216140;rs6589592;rs3135506;rs12285095;rs6589566;rs2160669;rs6589565;rs499790;rs180326;rs10750097;rs513533;rs567576;rs567599;rs6589566;rs6589566;rs59455853;rs2266788;rs2266788;rs964184;rs499790;rs509728;rs9326246;rs28927680;rs60972755;rs180327;rs143811287;rs2072560;rs6589569;rs499790;rs480878;rs56143464;rs2070665;rs544479;rs9666150;rs6589562;rs73588424;rs1815786;rs2266788;rs2266788;rs2266788;rs499790;rs1240513;rs579674;rs17120347;rs573985;rs7123454;rs10466533;rs6589566;rs6589566;rs61905086;rs3135506;rs3825041;rs143811287;rs10790164;rs10790164;rs2070665;rs56224630;rs7116797;rs549125;rs9326246;rs6589569;rs17120029;rs9666150;rs2072560;rs12280724;rs10750096;rs3741298;rs10466533;rs12285095;rs9326246;rs55713675;rs1558860;rs1558860;rs11604424;rs11604424;rs28927680;rs56225305;rs613808;rs6589574;rs5141;rs533668;rs9666150;rs10466533;rs2266788;rs7483863;rs61905112;rs73588403;rs2000571;rs59455853;rs10750098;rs10750096;rs10750096;rs513533;rs2266788;rs2266788;rs516043;rs7483863;rs5128;rs56224630;rs6589565;rs3741298;rs575906;rs10750097;rs10750097;rs12294259;rs28927680;rs4938303;rs3825041;rs3825041;rs10750097;rs10750097;rs10750097;rs57641217;rs4938302;rs4938302;rs10790164;rs3825041;rs3825041;rs180327;rs513533;rs6589566;rs1558860;rs6589566;rs10466588;rs4520;rs5128;rs516043;rs499790;rs533668;rs3825041;rs3825041;rs1815786;rs11825181;rs506222;rs544479;rs481843;rs61905088;rs56143464;rs964184;rs10488699;rs2266788;rs607273;rs549125;rs492182;rs61905088;rs964184;rs12280724;rs651821;rs11604424;rs4938303;rs7483863;rs6589565;rs61906112;rs143811287;rs563796;rs7930786;rs3017778;rs3017779;rs61372904;rs645258;rs563917;rs5130;rs12285095;rs7930786;rs11604424;rs528732;rs10790162;rs56225305;rs73588403;rs549125;rs579674;rs528647;rs1268353;rs12805061;rs10750098;rs118175510;rs509728;rs509728;rs2075290;rs2075290;rs575906;rs60972755;rs56143464;rs61905088;rs61905116;rs3135506;rs4938303;rs486394;rs651821;rs651821;rs35120633;rs3741298;rs10750096;rs10750096;rs6589566;rs6589566;rs3825041;rs3825041;rs499790;rs567576;rs567599;rs61905112;rs77182215;rs180327;rs10790164;rs11216117;rs10750097;rs1558861;rs2266788;rs3017778;rs1240513;rs734104;rs11826999;rs1815786;rs61905081;rs1558860;rs57641217;rs3135506;rs964184;rs61905088;rs7123666;rs6589576;rs565607;rs480878;rs480823;rs10790162;rs10790162;rs1558861;rs662799;rs491022;rs499563;rs60583202;rs73588403;rs11216117;rs662799;rs2160669;rs565607;rs11823543;rs516043;rs56143464;rs3825041;rs10466588;rs10790162;rs11823543;rs35120633;rs143811287;rs734104;rs61905112;rs1558860;rs533668;rs567576;rs3017237;rs61905081;rs17092642;rs1974718;rs9667814;rs77182215;rs567599;rs11216107;rs11216107;rs57200947;rs9666150;rs516043;rs2075292;rs483747;rs662799;rs662799;rs28927680;rs2266788;rs964184;rs61905116;rs508487;rs11216107;rs11216107;rs61905088;rs5141;rs492182;rs483747;rs651821;rs651821;rs513533;rs485638;rs651821;rs651821;rs11825181;rs513533;rs567576;rs567599;rs3825041;rs7350481;rs7350481;rs10790162;rs10790162;rs10750098;rs61372904;rs483747;rs5128;rs12272004;rs10790162;rs508487;rs55713675;rs549125;rs3825041;rs3825041;rs7118999;rs6589574;rs528647;rs480823;rs12287066;rs7483863;rs4938313;rs5141;rs528732;rs12286037;rs3825041;rs651821;rs3017237;rs491022;rs10750098;rs533668;rs3017778;rs579674;rs6589574;rs6589592;rs3017779;rs3135506;rs11216117;rs11604424;rs4938303;rs4938303;rs499563;rs662799;rs662799;rs9667814;rs1815786;rs513533;rs5128;rs73588424;rs11216140;rs9326246;rs12806224;rs11826999;rs613808;rs6589565;rs5128;rs7483863;rs76868258;rs565607;rs499790;rs9326246;rs60972755;rs486394;rs6589565;rs6589565;rs3017237;rs2266788;rs506222;rs10047462;rs563796;rs563917;rs11216107;rs11216107;rs2160669;rs2160669;rs5128;rs5128;rs11826999;rs3825041;rs3825041;rs533668;rs651821;rs651821;rs1558860;rs10790162;rs10790162;rs11604424;rs12280724;rs3135506;rs12287066;rs499563;rs7480302;rs61906112;rs10750098;rs73588424;rs10750097;rs57984552;rs57984552;rs12272004;rs12274046;rs12280753;rs10750097;rs10750097;rs28927680;rs7123454;rs5141;rs6589565;rs7483863;rs11216105;rs6589575;rs7124741;rs964184;rs2070665;rs7350481;rs7350481;rs61905086;rs2160669;rs2160669;rs6589566;rs6589566;rs12280724;rs10750098;rs9666150;rs9666150;rs7123454;rs563796;rs662799;rs662799;rs5142;rs2266788;rs2266788;rs10750096;rs562756;rs528647;rs573985;rs2072560;rs2072560;rs645258;rs516043;rs49979	Total_lipids_in_small_LDL;Total_lipids_in_small_VLDL;Phospholipids_in_very_large_VLDL;Concentration_of_medium_VLDL_particles;Total_lipids_in_medium_VLDL;Total_lipids_in_very_large_VLDL;Free_cholesterol_in_small_VLDL;Triglycerides_in_large_VLDL;Triglycerides_in_small_VLDL;VLDL_diameter;Cholesterol_esters_in_medium_VLDL;Free_cholesterol_in_large_VLDL;Serum_M-VLDL-L;M-VLDL-L;Total_lipids_in_small_VLDL;Phospholipids_in_large_VLDL;Phospholipids_in_small_VLDL;Triglycerides_in_small_VLDL;Total_cholesterol_in_medium_VLDL;Triglycerides_in_very_small_VLDL;Total_lipids_in_chylomicrons_and_extremely_large_VLDL;Total_lipids_in_chylomicrons_and_extremely_large_VLDL;Total_lipids_in_chylomicrons_and_extremely_large_VLDL;Concentration_of_very_small_VLDL_particles;Concentration_of_medium_VLDL_particles;Phospholipids_in_large_VLDL;Concentration_of_large_VLDL_particles;Total_lipids_in_large_VLDL;Serum_S-VLDL-L;S-VLDL-L;Serum_S-VLDL-L;S-VLDL-L;Triglycerides_in_medium_VLDL;Total_cholesterol_in_large_VLDL;Total_lipids_in_very_large_VLDL;MonoLunsaturated_fatty_acids;Phospholipids_in_small_VLDL;Free_cholesterol_in_large_VLDL;Concentration_of_very_large_VLDL_particles;Serum_total_cholesterol;Cholesterol_esters_in_medium_VLDL;Triglycerides_in_medium_VLDL;Serum_M-VLDL-CE;M-VLDL-CE;Serum_Val/Serum-TG;Val/Serum-TG;Triglycerides_in_small_VLDL;Concentration_of_very_large_VLDL_particles;Triglycerides_in_small_VLDL;Concentration_of_very_large_VLDL_particles;Phospholipids_in_small_VLDL;Concentration_of_large_VLDL_particles;VLDL_diameter;18:2__linoleic_acid_(LA);Triglycerides_in_chylomicrons_and_extremely_large_VLDL;Concentration_of_very_large_VLDL_particles;Triglycerides_in_very_large_VLDL;Serum_total_triglycerides;Serum_total_triglycerides;Serum_S-VLDL-L;S-VLDL-L;Phospholipids_in_small_VLDL;ApoB;Total_lipids_in_very_large_VLDL;Total_cholesterol_in_large_VLDL;Triglycerides_in_small_VLDL;Total_lipids_in_chylomicrons_and_extremely_large_VLDL;Total_lipids_in_small_VLDL;Concentration_of_small_VLDL_particles;VLDL_diameter;VLDL_diameter;ApoB;Triglycerides_in_very_large_HDL;OmegaL6_fatty_acids;Triglycerides_in_large_VLDL;Concentration_of_small_VLDL_particles;Concentration_of_medium_VLDL_particles;Triglycerides_in_large_VLDL;Concentration_of_medium_VLDL_particles;Phospholipids_in_large_VLDL;Triglycerides_in_chylomicrons_and_extremely_large_VLDL;Serum_Leu/Serum-TG;Leu/Serum-TG;Phospholipids_in_large_VLDL;Total_fatty_acids;Serum_M-VLDL-L;M-VLDL-L;Total_cholesterol_in_medium_VLDL;Serum_S-VLDL-FC;Serum_VLDL-TG-eFR;VLDL-TG-eFR;Serum_Val/Serum-TG;Val/Serum-TG;Triglycerides_in_large_VLDL;Cholesterol_esters_in_medium_VLDL;Triglycerides_in_medium_VLDL;Concentration_of_small_VLDL_particles;Concentration_of_small_VLDL_particles;OmegaL7_and_L9_and_saturated_fatty_acids;Serum_Serum-TG/Glc;Serum-TG/Glc;Serum_L-VLDL-FC;L-VLDL-FC;Serum_MobCH2;MobCH2;Total_cholesterol_in_small_VLDL;Total_lipids_in_medium_VLDL;Triglycerides_in_chylomicrons_and_extremely_large_VLDL;ApoB;Phospholipids_in_large_VLDL;Phospholipids_in_medium_VLDL;Triglycerides_in_large_VLDL;Total_lipids_in_medium_VLDL;Total_lipids_in_medium_VLDL;Serum_L-VLDL-FC;L-VLDL-FC;Triglycerides_in_small_HDL;OmegaL6_fatty_acids;Total_cholesterol_in_medium_VLDL;VLDL_diameter;Free_cholesterol_in_medium_VLDL;Serum_Gp/Serum-TG;18:2__linoleic_acid_(LA);Serum_L-VLDL-CE;L-VLDL-CE;Cholesterol_esters_in_large_VLDL;Free_cholesterol_in_large_VLDL;Total_cholesterol_in_medium_VLDL;Serum_Ile/Serum-TG;Ile/Serum-TG;Serum_M-VLDL-C;M-VLDL-C;Cholesterol_esters_in_large_VLDL;Total_cholesterol_in_medium_VLDL;Phospholipids_in_chylomicrons_and_extremely_large_VLDL;Concentration_of_medium_VLDL_particles;18:2__linoleic_acid_(LA);18:2__linoleic_acid_(LA);Serum_S-VLDL-FC;Triglycerides_in_very_small_VLDL;Total_cholesterol_in_large_VLDL;Serum_XS-VLDL-TG;XS-VLDL-TG;Total_lipids_in_large_VLDL;Serum_S-VLDL-L;Concentration_of_medium_VLDL_particles;Serum_M-VLDL-CE;M-VLDL-CE;Total_lipids_in_small_VLDL;Phospholipids_in_small_VLDL;Serum_M-VLDL-CE;M-VLDL-CE;Total_lipids_in_medium_VLDL;Free_cholesterol_in_medium_VLDL;Triglycerides_in_medium_VLDL;Total_cholesterol_in_large_VLDL;Triglycerides_in_small_VLDL;Phospholipids_in_medium_VLDL;Total_cholesterol_in_medium_VLDL;Triglycerides_in_very_large_HDL;VLDL_diameter;Cholesterol_esters_in_large_VLDL;ApoB;Serum_Tot-TG;Tot-TG;Total_cholesterol_in_large_VLDL;Triglycerides_in_medium_VLDL;Total_lipids_in_small_VLDL;Triglycerides_in_large_VLDL;Serum_MobCH;MobCH;Concentration_of_medium_VLDL_particles;Serum_L-VLDL-CE;L-VLDL-CE;Serum_XS-VLDL-TG;XS-VLDL-TG;Triglycerides_in_small_VLDL;Serum_M-VLDL-C;M-VLDL-C;Serum_Serum-TG/Glc;Serum-TG/Glc;18:2__linoleic_acid_(LA);Triglycerides_in_chylomicrons_and_extremely_large_VLDL;Triglycerides_in_very_small_VLDL;Serum_S-VLDL-P;S-VLDL-P;VLDL_diameter;Total_lipids_in_medium_VLDL;Concentration_of_small_VLDL_particles;Concentration_of_small_VLDL_particles;Concentration_of_very_large_VLDL_particles;VLDL_diameter;VLDL_diameter;VLDL_diameter;Concentration_of_small_VLDL_particles;Triglycerides_in_very_large_HDL;Triglycerides_in_large_VLDL;Triglycerides_in_small_HDL;Phospholipids_in_small_VLDL;Free_cholesterol_in_medium_VLDL;Concentration_of_very_small_VLDL_particles;Concentration_of_medium_VLDL_particles;Serum_L-VLDL-FC;L-VLDL-FC;18:2__linoleic_acid_(LA);Total_cholesterol_in_large_VLDL;Serum_M-VLDL-C;M-VLDL-C;Total_lipids_in_very_large_VLDL;VLDL_diameter;VLDL_diameter;Triglycerides_in_small_HDL;Triglycerides_in_large_VLDL;18:2__linoleic_acid_(LA);Total_cholesterol_in_large_VLDL;Total_cholesterol_in_small_VLDL;Serum_M-VLDL-FC;Triglycerides_in_very_small_VLDL;Total_cholesterol_in_small_VLDL;Triglycerides_in_small_VLDL;Triglycerides_in_small_VLDL;Free_cholesterol_in_medium_VLDL;Concentration_of_very_large_VLDL_particles;Free_cholesterol_in_medium_VLDL;Cholesterol_esters_in_large_VLDL;Total_lipids_in_small_VLDL;Total_lipids_in_chylomicrons_and_extremely_large_VLDL;Concentration_of_very_large_VLDL_particles;Phospholipids_in_medium_LDL;Triglycerides_in_very_large_HDL;Total_lipids_in_small_LDL;OmegaL6_fatty_acids;18:2__linoleic_acid_(LA);OmegaL6_fatty_acids;Serum_Leu/Serum-TG;Leu/Serum-TG;Total_lipids_in_small_VLDL;Cholesterol_esters_in_large_VLDL;Phospholipids_in_large_VLDL;Triglycerides_in_very_large_VLDL;Triglycerides_in_very_small_VLDL;VLDL_diameter;Serum_VLDL-TG;VLDL-TG;Triglycerides_in_small_HDL;Serum_M-VLDL-L;M-VLDL-L;Serum_Ile/Serum-TG;Ile/Serum-TG;Concentration_of_large_VLDL_particles;Free_cholesterol_in_large_VLDL;Triglycerides_in_small_HDL;Concentration_of_medium_VLDL_particles;Concentration_of_medium_VLDL_particles;ApoB;Total_lipids_in_very_large_VLDL;Total_lipids_in_medium_VLDL;Triglycerides_in_very_small_VLDL;VLDL_diameter;Total_cholesterol_in_medium_VLDL;ApoB;OmegaL6_fatty_acids;Total_fatty_acids;Serum_Serum-TG/Glc;Serum-TG/Glc;Serum_Serum-TG/Glc;Serum-TG/Glc;Serum_Leu/Serum-TG;Leu/Serum-TG;Serum_Leu/Serum-TG;Leu/Serum-TG;Serum_S-VLDL-L;S-VLDL-L;Total_lipids_in_very_large_VLDL;Total_fatty_acids;Cholesterol_esters_in_large_VLDL;Triglycerides_in_small_VLDL;Free_cholesterol_in_small_VLDL;Triglycerides_in_medium_VLDL;Cholesterol_esters_in_large_VLDL;Triglycerides_in_IDL;Serum_M-VLDL-CE;M-VLDL-CE;Triglycerides_in_small_VLDL;Total_lipids_in_very_large_VLDL;VLDL_diameter;Triglycerides_in_large_VLDL;VLDL_diameter;Cholesterol_esters_in_medium_VLDL;Phospholipids_in_medium_VLDL;Free_cholesterol_in_small_VLDL;ApoB;ApoB;Triglycerides_in_large_VLDL;Serum_M-VLDL-FC;M-VLDL-FC;Serum_Leu/Serum-TG;Leu/Serum-TG;Serum_LA;LA;Total_cholesterol_in_large_VLDL;Serum_S-VLDL-C;S-VLDL-C;Serum_MobCH2;Triglycerides_in_medium_VLDL;Serum_Tot-TG;Tot-TG;Triglycerides_in_very_small_VLDL;Triglycerides_in_very_small_VLDL;Triglycerides_in_very_small_VLDL;Triglycerides_in_very_small_VLDL;Concentration_of_medium_VLDL_particles;Serum_VLDL-TG-eFR;VLDL-TG-eFR;Total_lipids_in_medium_VLDL;Triglycerides_in_chylomicrons_and_extremely_large_VLDL;18:2__linoleic_acid_(LA);Serum_total_triglycerides;Concentration_of_medium_VLDL_particles;Triglycerides_in_medium_VLDL;Free_cholesterol_in_medium_VLDL;Concentration_of_medium_VLDL_particles;Serum_L-VLDL-CE;L-VLDL-CE;Phospholipids_in_very_large_VLDL;Total_lipids_in_medium_VLDL;Total_cholesterol_in_small_VLDL;Serum_M-VLDL-FC;M-VLDL-FC;Free_cholesterol_in_small_VLDL;Triglycerides_in_IDL;Triglycerides_in_small_VLDL;Triglycerides_in_small_HDL;18:2__linoleic_acid_(LA);Phospholipids_in_small_VLDL;Phospholipids_in_chylomicrons_and_extremely_large_VLDL;Phospholipids_in_chylomicrons_and_extremely_large_VLDL;Total_lipids_in_small_VLDL;Free_cholesterol_in_medium_VLDL;Concentration_of_small_VLDL_particles;Triglycerides_in_small_VLDL;18:2__linoleic_acid_(LA);Concentration_of_large_VLDL_particles;18:2__linoleic_acid_(LA);Serum_L-VLDL-L;L-VLDL-L;Serum_MobCH3;Serum_MobCH2;MobCH2;Free_cholesterol_in_medium_VLDL;Total_lipids_in_large_VLDL;Serum_XS-VLDL-TG;Triglycerides_in_medium_VLDL;Total_cholesterol_in_medium_VLDL;Cholesterol_esters_in_large_VLDL;Phospholipids_in_small_VLDL;Phospholipids_in_small_VLDL;Total_cholesterol_in_large_VLDL;Concentration_of_small_VLDL_particles;Concentration_of_very_small_VLDL_particles;Serum_total_triglycerides;ApoB;Total_lipids_in_small_VLDL;Total_lipids_in_small_VLDL;18:2__linoleic_acid_(LA);Serum_L-VLDL-P;L-VLDL-P;Phospholipids_in_large_VLDL;MonoLunsaturated_fatty_acids;Concentration_of_small_VLDL_particles;VLDL_diameter;Total_lipids_in_medium_VLDL;Total_lipids_in_medium_VLDL;Cholesterol_esters_in_large_VLDL;Total_lipids_in_small_VLDL;Serum_Leu/Serum-TG;Leu/Serum-TG;Concentration_of_large_VLDL_particles;Phospholipids_in_small_VLDL;Total_lipids_in_very_large_VLDL;Triglycerides_in_large_VLDL;Concentration_of_very_large_VLDL_particles;Cholesterol_esters_in_medium_VLDL;Total_lipids_in_very_small_VLDL;Phospholipids_in_very_large_VLDL;Free_cholesterol_in_large_VLDL;Phospholipids_in_very_large_VLDL;ApoB;Serum_S-VLDL-L;S-VLDL-L;Serum_S-VLDL-L;S-VLDL-L;Serum_S-VLDL-C;S-VLDL-C;Serum_Leu/Serum-TG;Serum_MobCH2;MobCH2;Serum_M-VLDL-TG;M-VLDL-TG;Serum_M-VLDL-TG;M-VLDL-TG;Cholesterol_esters_in_large_VLDL;Triglycerides_in_very_small_VLDL;Total_cholesterol_in_small_VLDL;Serum_S-VLDL-FC;Total_lipids_in_medium_VLDL;Serum_S-VLDL-FC;S-VLDL-FC;Concentration_of_small_VLDL_particles;Cholesterol_esters_in_medium_VLDL;Serum_M-VLDL-CE;M-VLDL-CE;Serum_S-VLDL-FC;S-VLDL-FC;Cholesterol_esters_in_medium_VLDL;Total_lipids_in_medium_VLDL;Cholesterol_esters_in_medium_VLDL;Triglycerides_in_small_VLDL;Free_cholesterol_in_small_VLDL;Concentration_of_medium_VLDL_particles;Serum_total_triglycerides;Concentration_of_small_VLDL_particles;Concentration_of_large_VLDL_particles;Concentration_of_large_VLDL_particles;Serum_MobCH2;MobCH2;Phospholipids_in_very_large_VLDL;Cholesterol_esters_in_large_VLDL;Triglycerides_in_chylomicrons_and_extremely_large_VLDL;Cholesterol_esters_in_large_VLDL;Serum_M-VLDL-CE;M-VLDL-CE;Triglycerides_in_very_large_VLDL;Concentration_of_medium_VLDL_particles;Triglycerides_in_large_VLDL;Triglycerides_in_very_large_VLDL;Concentration_of_very_large_VLDL_particles;Total_lipids_in_small_VLDL;Total_lipids_in_chylomicrons_and_extremely_large_VLDL;Total_cholesterol_in_large_VLDL;Triglycerides_in_very_large_HDL;Total_lipids_in_very_large_VLDL;Triglycerides_in_small_VLDL;Total_cholesterol_in_medium_VLDL;Concentration_of_medium_VLDL_particles;Cholesterol_esters_in_medium_VLDL;Total_lipids_in_medium_VLDL;Serum_M-VLDL-L;M-VLDL-L;Total_lipids_in_medium_VLDL;Cholesterol_esters_in_medium_VLDL;Total_cholesterol_in_small_VLDL;Serum_Ile/Serum-TG;Ile/Serum-TG;Triglycerides_in_medium_VLDL;Free_cholesterol_in_small_VLDL;Serum_Ile/Serum-TG;Ile/Serum-TG;Triglycerides_in_small_HDL;Triglycerides_in_medium_VLDL;Free_cholesterol_in_medium_VLDL;Total_cholesterol_in_small_VLDL;VLDL_diameter;ApoB;Triglycerides_in_very_large_HDL;Concentration_of_large_VLDL_particles;Serum_S-VLDL-P;S-VLDL-P;18:2__linoleic_acid_(LA);Free_cholesterol_in_large_VLDL;Free_cholesterol_in_small_VLDL;Triglycerides_in_very_small_VLDL;Phospholipids_in_very_large_VLDL;Serum_Serum-TG/Glc;Serum-TG/Glc;Serum_S-VLDL-P;Serum_M-VLDL-L;M-VLDL-L;Cholesterol_esters_in_medium_VLDL;Free_cholesterol_in_small_VLDL;Serum_S-VLDL-P;S-VLDL-P;Triglycerides_in_chylomicrons_and_extremely_large_VLDL;Serum_M-VLDL-C;M-VLDL-C;Triglycerides_in_small_VLDL;Triglycerides_in_large_VLDL;Total_lipids_in_small_VLDL;Total_lipids_in_very_large_VLDL;Total_lipids_in_very_large_VLDL;Total_cholesterol_in_medium_VLDL;Total_lipids_in_small_VLDL;Concentration_of_large_VLDL_particles;Triglycerides_in_very_large_HDL;Triglycerides_in_small_HDL;Concentration_of_large_VLDL_particles;Triglycerides_in_very_small_VLDL;Phospholipids_in_very_large_VLDL;Triglycerides_in_medium_VLDL;Triglycerides_in_very_large_VLDL;Concentration_of_very_large_VLDL_particles;18:2__linoleic_acid_(LA);Phospholipids_in_medium_VLDL;ApoB;Concentration_of_small_VLDL_particles;Free_cholesterol_in_large_VLDL;Serum_Leu/Serum-TG;Leu/Serum-TG;Serum_S-VLDL-P;S-VLDL-P;Serum_total_triglycerides;Triglycerides_in_small_VLDL;Concentration_of_very_large_VLDL_particles;Phospholipids_in_large_VLDL;Phospholipids_in_small_VLDL;Concentration_of_small_VLDL_particles;Concentration_of_medium_VLDL_particles;Total_lipids_in_chylomicrons_and_extremely_large_VLDL;Triglycerides_in_very_small_VLDL;Total_cholesterol_in_large_VLDL;Triglycerides_in_very_large_VLDL;Serum_M-VLDL-PL;M-VLDL-PL;Triglycerides_in_small_HDL;Free_cholesterol_in_medium_VLDL;Triglycerides_in_very_small_VLDL;Serum_S-VLDL-PL;S-VLDL-PL;Triglycerides_in_small_HDL;Total_lipids_in_very_small_VLDL;Serum_total_triglycerides;Phospholipids_in_medium_VLDL;Free_cholesterol_in_large_VLDL;Triglycerides_in_small_HDL;Triglycerides_in_small_HDL;Free_cholesterol_in_medium_VLDL;Concentration_of_small_VLDL_particles;Triglycerides_in_small_VLDL;Concentration_of_small_VLDL_particles;Serum_M-VLDL-L;M-VLDL-L;Free_cholesterol_in_small_VLDL;Total_lipids_in_very_large_VLDL;Phospholipids_in_large_LDL;Serum_S-VLDL-L;S-VLDL-L;Serum_Tot-TG;Tot-TG;Serum_VLDL-TG;VLDL-TG;Total_cholesterol_in_medium_VLDL;Triglycerides_in_small_HDL;Triglycerides_in_very_small_VLDL;Triglycerides_in_very_small_VLDL;Serum_Leu/Serum-TG;Leu/Serum-TG;Serum_total_triglycerides;Serum_S-VLDL-TG;S-VLDL-TG;Triglycerides_in_very_large_VLDL;Serum_S-VLDL-P;S-VLDL-P;Free_cholesterol_in_medium_VLDL;Serum_total_triglycerides;Phospholipids_in_small_VLDL;Total_cholesterol_in_large_VLDL;Serum_S-VLDL-P;S-VLDL-P;Total_lipids_in_chylomicrons_and_extremely_large_VLDL;Concentration_of_very_large_VLDL_particles;Triglycerides_in_small_VLDL;Triglycerides_in_small_VLDL;Cholesterol_esters_in_medium_VLDL;Cholesterol_esters_in_large_VLDL;Phospholipids_in_small_VLDL;Concentration_of_very_large_VLDL_particles;Triglycerides_in_very_large_VLDL;Triglycerides_in_very_large_HDL;Triglycerides_in_small_VLDL;Phospholipids_in_medium_VLDL;Serum_Tot-TG;Tot-TG;Cholesterol_esters_in_large_VLDL;Triglycerides_in_chylomicrons_and_extremely_large_VLDL;Concentration_of_very_large_VLDL_particles;Total_cholesterol_in_small_VLDL;Total_lipids_in_very_large_VLDL;Phospholipids_in_small_VLDL;Concentration_of_large_VLDL_particles;Serum_Gp/Serum-TG;Gp/Serum-TG;Triglycerides_in_large_VLDL;Triglycerides_in_small_VLDL;Triglycerides_in_very_small_VLDL;Triglycerides_in_very_small_VLDL;Total_cholesterol_in_small_VLDL;Concentration_of_medium_VLDL_particles;Cholesterol_esters_in_medium_VLDL;Free_cholesterol_in_large_VLDL;Cholesterol_esters_in_medium_VLDL;Concentration_of_chylomicrons_and_extremely_large_VLDL_particles;Concentration_of_small_VLDL_particles;Triglycerides_in_large_VLDL;Total_cholesterol_in_medium_VLDL;Triglycerides_in_small_VLDL;Concentration_of_small_VLDL_particles;Triglycerides_in_small_HDL;Phospholipids_in_small_VLDL;Phospholipids_in_medium_LDL;Concentration_of_small_VLDL_particles;Total_lipids_in_small_VLDL;Free_cholesterol_in_large_VLDL;Phospholipids_in_small_VLDL;Total_lipids_in_very_large_VLDL;Total_lipids_in_very_large_VLDL;Phospholipids_in_very_large_VLDL;Phospholipids_in_medium_LDL;Triglycerides_in_large_VLDL;Concentration_of_very_small_VLDL_particles;Free_cholesterol_in_small_VLDL;Serum_VLDL-TG-eFR;VLDL-TG-eFR;Total_lipids_in_medium_VLDL;Phospholipids_in_medium_VLDL;Phospholipids_in_chylomicrons_and_extremely_large_VLDL;Phospholipids_in_chylomicrons_and_extremely_large_VLDL;Concentration_of_very_large_VLDL_particles;Phospholipids_in_very_large_VLDL;18:2__linoleic_acid_(LA);Triglycerides_in_large_VLDL;Phospholipids_in_large_VLDL;Serum_VLDL-TG-eFR;VLDL-TG-eFR;Total_cholesterol_in_small_VLDL;18:2__linoleic_acid_(LA);Free_cholesterol_in_small_VLDL;Serum_M-VLDL-PL;M-VLDL-PL;Triglycerides_in_small_HDL;Free_cholesterol_in_large_VLDL;Phospholipids_in_medium_VLDL;Triglycerides_in_large_VLDL;Free_cholesterol_in_small_VLDL;Phospholipids_in_medium_VLDL;Phospholipids_in_large_VLDL;Total_lipids_in_large_VLDL;Total_lipids_in_large_VLDL;Free_cholesterol_in_small_VLDL;Free_cholesterol_in_small_VLDL;Phospholipids_in_medium_VLDL;Concentration_of_medium_VLDL_particles;Phospholipids_in_chylomicrons_and_extremely_large_VLDL;Triglycerides_in_very_small_VLDL;Concentration_of_very_large_VLDL_particles;Total_cholesterol_in_large_VLDL;Phospholipids_in_very_large_VLDL;Phospholipids_in_very_large_VLDL;18:2__linoleic_acid_(LA);Triglycerides_in_small_VLDL;Concentration_of_small_VLDL_particles;Phospholipids_in_large_VLDL;18:2__linoleic_acid_(LA);18:2__linoleic_acid_(LA);Cholesterol_esters_in_medium_VLDL;Triglycerides_in_very_small_VLDL;Triglycerides_in_very_small_VLDL;OmegaL6_fatty_acids;Serum_S-VLDL-C;S-VLDL-C;Total_cholesterol_in_small_VLDL;Triglycerides_in_very_small_VLDL;Triglycerides_in_very_small_VLDL;Total_lipids_in_medium_VLDL;Free_cholesterol_in_medium_VLDL;Free_cholesterol_in_medium_VLDL;Cholesterol_esters_in_large_VLDL;18:2__linoleic_acid_(LA);Total_cholesterol_in_small_VLDL;Cholesterol_esters_in_medium_VLDL;Cholesterol_esters_in_medium_VLDL;Phospholipids_in_chylomicrons_and_extremely_large_VLDL;Total_cholesterol_in_small_VLDL;Total_lipids_in_small_VLDL;Phospholipids_in_very_large_VLDL;Serum_LA;LA;Triglycerides_in_very_large_HDL;Concentration_of_very_large_VLDL_particles;Triglycerides_in_very_small_VLDL;Free_cholesterol_in_small_VLDL;Phospholipids_in_very_large_VLDL;Phospholipids_in_medium_VLDL;Triglycerides_in_medium_VLDL;Triglycerides_in_small_HDL;Triglycerides_in_small_HDL;Total_lipids_in_chylomicrons_and_extremely_large_VLDL;Total_lipids_in_medium_VLDL;Phospholipids_in_small_VLDL;Triglycerides_in_large_VLDL;Total_lipids_in_medium_VLDL;Phospholipids_in_small_VLDL;Triglycerides_in_small_HDL;Concentration_of_large_VLDL_particles;Total_lipids_in_large_VLDL;Total_lipids_in_medium_VLDL;Total_lipids_in_medium_VLDL;Serum_total_triglycerides;Total_cholesterol_in_small_VLDL;Triglycerides_in_small_VLDL;Concentration_of_large_VLDL_particles;Triglycerides_in_IDL;Serum_Gp/Serum-TG;Gp/Serum-TG;ApoB;Triglycerides_in_medium_VLDL;Total_lipids_in_chylomicrons_and_extremely_large_VLDL;Phospholipids_in_large_VLDL;Triglycerides_in_very_large_HDL;Triglycerides_in_very_large_HDL;Total_lipids_in_small_LDL;Phospholipids_in_chylomicrons_and_extremely_large_VLDL;Phospholipids_in_very_large_VLDL;Serum_S-VLDL-L;S-VLDL-L;OmegaL6_fatty_acids;Phospholipids_in_very_large_VLDL;Concentration_of_small_LDL_particles;Serum_MobCH2;Total_lipids_in_very_large_VLDL;VLDL_diameter;Serum_S-VLDL-C;S-VLDL-C;Serum_M-VLDL-PL;M-VLDL-PL;Serum_Ile/Serum-TG;Serum_M-VLDL-CE;M-VLDL-CE;Ile/Serum-TG;Free_cholesterol_in_medium_VLDL;MonoLunsaturated_fatty_acids;Concentration_of_very_small_VLDL_particles;Total_lipids_in_medium_VLDL;Total_lipids_in_medium_VLDL;Triglycerides_in_medium_VLDL;ApoB;Total_lipids_in_medium_VLDL;Total_cholesterol_in_small_VLDL;Triglycerides_in_medium_VLDL;Free_cholesterol_in_medium_VLDL;Total_cholesterol_in_large_VLDL;Free_cholesterol_in_small_VLDL;Phospholipids_in_small_VLDL;Total_cholesterol_in_small_VLDL;Total_fatty_acids;Free_cholesterol_in_small_VLDL;Triglycerides_in_very_small_VLDL;Serum_MobCH3;MobCH3;Triglycerides_in_small_HDL;Free_cholesterol_in_medium_VLDL;Triglycerides_in_very_large_VLDL;Free_cholesterol_in_large_VLDL;Concentration_of_small_VLDL_particles;Concentration_of_small_VLDL_particles;Triglycerides_in_very_large_VLDL;Triglycerides_in_small_VLDL;ApoB;Total_fatty_acids;18:2__linoleic_acid_(LA);Phospholipids_in_large_VLDL;Cholesterol_esters_in_large_VLDL;Total_lipids_in_large_VLDL;Triglycerides_in_very_small_VLDL;Triglycerides_in_very_small_VLDL;Serum_VLDL-TG;VLDL-TG;Serum_XS-VLDL-TG;XS-VLDL-TG;Serum_total_triglycerides;Triglycerides_in_large_VLDL;Triglycerides_in_very_small_VLDL;Phospholipids_in_medium_VLDL;Total_cholesterol_in_medium_VLDL;Concentration_of_large_VLDL_particles;Phospholipids_in_medium_VLDL;Total_lipids_in_large_VLDL;OmegaL6_fatty_acids;Triglycerides_in_small_VLDL;Triglycerides_in_medium_VLDL;Cholesterol_esters_in_large_VLDL;Triglycerides_in_medium_VLDL;Triglycerides_in_medium_VLDL;Phospholipids_in_small_VLDL;Serum_Serum-TG;Serum-TG;Serum_L-VLDL-CE;L-VLDL-CE;Serum_total_cholesterol;Total_lipids_in_medium_VLDL;Cholesterol_esters_in_large_VLDL;Free_cholesterol_in_large_VLDL;Free_cholesterol_in_small_VLDL;Triglycerides_in_very_large_VLDL;Total_cholesterol_in_medium_VLDL;ApoB;Serum_M-VLDL-C;M-VLDL-C;Triglycerides_in_medium_VLDL;Phospholipids_in_very_large_VLDL;Total_lipids_in_very_large_VLDL;Triglycerides_in_medium_VLDL;Phospholipids_in_small_VLDL;Total_cholesterol_in_small_VLDL;Free_cholesterol_in_small_VLDL;Triglycerides_in_medium_VLDL;Total_lipids_in_medium_VLDL;Concentration_of_chylomicrons_and_extremely_large_VLDL_particles;Concentration_of_medium_VLDL_particles;Serum_M-VLDL-C;M-VLDL-C;Serum_total_triglycerides;Concentration_of_small_VLDL_particles;Triglycerides_in_large_VLDL;Total_lipids_in_large_VLDL;MonoLunsaturated_fatty_acids;18:2__linoleic_acid_(LA);ApoB;Triglycerides_in_large_VLDL;Triglycerides_in_very_small_VLDL;Total_lipids_in_medium_VLDL;Total_lipids_in_medium_VLDL;Total_lipids_in_medium_VLDL;Total_lipids_in_large_VLDL;Cholesterol_esters_in_large_VLDL;Cholesterol_esters_in_large_VLDL;Cholesterol_esters_in_large_VLDL;Phospholipids_in_small_VLDL;Free_cholesterol_in_small_VLDL;Concentration_of_medium_VLDL_particles;VLDL_diameter;Phospholipids_in_medium_VLDL;Concentration_of_small_VLDL_particles;Concentration_of_chylomicrons_and_extremely_large_VLDL_particles;Triglycerides_in_very_large_HDL;Total_lipids_in_small_VLDL;Triglycerides_in_very_large_HDL;Free_cholesterol_in_large_VLDL;Serum_M-VLDL-TG;M-VLDL-TG;Serum_L-VLDL-C;L-VLDL-C;Phospholipids_in_large_VLDL;Serum_total_triglycerides;Free_cholesterol_in_small_VLDL;Serum_Serum-TG/Glc;Serum-TG/Glc;Cholesterol_esters_in_large_VLDL;Triglycerides_in_very_small_VLDL;Serum_S-VLDL-TG;S-VLDL-TG;Phospholipids_in_large_VLDL;Free_cholesterol_in_small_VLDL;Triglycerides_in_small_VLDL;Total_lipids_in_medium_VLDL;Concentration_of_very_large_VLDL_particles;Total_cholesterol_in_medium_VLDL;Cholesterol_esters_in_large_VLDL;Serum_S-VLDL-FC;S-VLDL-FC;18:2__linoleic_acid_(LA);Serum_L-VLDL-C;L-VLDL-C;Triglycerides_in_very_large_HDL;Cholesterol_esters_in_large_VLDL;Serum_VLDL-TG-eFR;VLDL-TG-eFR;Serum_M-VLDL-P;M-VLDL-P;Total_lipids_in_very_large_VLDL;Cholesterol_esters_in_large_VLDL;Serum_M-VLDL-PL;M-VLDL-PL;Serum_VLDL-TG-eFR;VLDL-TG-eFR;Serum_M-VLDL-PL;M-VLDL-PL;Serum_Serum-TG;Serum-TG;Free_cholesterol_in_large_VLDL;Serum_Leu/Serum-TG;Leu/Serum-TG;Free_cholesterol_in_large_VLDL;Phospholipids_in_small_VLDL;Total_lipids_in_very_large_VLDL;Total_cholesterol_in_small_VLDL;Free_cholesterol_in_large_VLDL;Total_lipids_in_chylomicrons_and_extremely_large_VLDL;Triglycerides_in_medium_VLDL;Serum_MobCH3;MobCH3;Triglycerides_in_very_large_HDL;Free_cholesterol_in_large_VLDL;Phospholipids_in_large_VLDL;Concentration_of_very_large_VLDL_particles;Triglycerides_in_medium_VLDL;VLDL_diameter;Serum_M-VLDL-P;M-VLDL-P;Concentration_of_medium_LDL_particles;Serum_M-VLDL-C;M-VLDL-C;Free_cholesterol_in_medium_VLDL;Total_lipids_in_small_VLDL;Free_cholesterol_in_large_VLDL;Phospholipids_in_large_VLDL;Serum_total_triglycerides;Serum_total_triglycerides;Free_cholesterol_in_large_VLDL;Free_cholesterol_in_small_VLDL;Cholesterol_esters_in_large_VLDL;Total_lipids_in_medium_VLDL;Total_cholesterol_in_medium_VLDL;Total_cholesterol_in_medium_VLDL;Triglycerides_in_small_VLDL;Serum_M-VLDL-P;M-VLDL-P;ApoB;Serum_Tot-FA;Total_lipids_in_large_VLDL;Triglycerides_in_very_large_VLDL;Total_lipids_in_medium_VLDL;Triglycerides_in_very_small_VLDL;Serum_Serum-TG;Serum-TG;Free_cholesterol_in_small_VLDL;Concentration_of_small_VLDL_particles;Concentration_of_medium_VLDL_particles;Triglycerides_in_small_VLDL;Triglycerides_in_small_VLDL;Phospholipids_in_large_VLDL;Phospholipids_in_very_large_VLDL;Total_lipids_in_small_VLDL;Total_cholesterol_in_large_VLDL;Triglycerides_in_very_small_VLDL;Serum_L-VLDL-CE;L-VLDL-CE;Serum_Serum-TG/Glc;Serum-TG/Glc;Triglycerides_in_IDL;Total_cholesterol_in_medium_VLDL;Serum_Val/Serum-TG;Val/Serum-TG;Serum_total_triglycerides;Phospholipids_in_large_VLDL;Cholesterol_esters_in_medium_VLDL;Triglycerides_in_very_small_VLDL;Phospholipids_in_very_small_VLDL;Cholesterol_esters_in_medium_VLDL;ApoB;Cholesterol_esters_in_large_VLDL;Total_fatty_acids;Total_lipids_in_very_large_VLDL;Serum_L-VLDL-CE;L-VLDL-CE;Serum_M-VLDL-PL;M-VLDL-PL;Triglycerides_in_medium_VLDL;Serum_S-VLDL-L;S-VLDL-L;Triglycerides_in_small_HDL;Total_cholesterol_in_small_VLDL;Total_cholesterol_in_medium_VLDL;Triglycerides_in_medium_VLDL;Phospholipids_in_very_large_VLDL;Triglycerides_in_large_VLDL;Cholesterol_esters_in_medium_VLDL;Concentration_of_very_large_VLDL_particles;Triglycerides_in_large_VLDL;Triglycerides_in_IDL;Serum_L-VLDL-CE;L-VLDL-CE;Free_cholesterol_in_medium_VLDL;Total_lipids_in_large_VLDL;Cholesterol_esters_in_medium_VLDL;Serum_Gp/Serum-TG;Gp/Serum-TG;Serum_VLDL-TG-eFR;VLDL-TG-eFR;Phospholipids_in_large_VLDL;Triglycerides_in_medium_VLDL;Phospholipids_in_small_VLDL;Phospholipids_in_small_VLDL;Phospholipids_in_medium_VLDL;Total_lipids_in_chylomicrons_and_extremely_large_VLDL;Concentration_of_small_VLDL_particles;Total_cholesterol_in_large_VLDL;Concentration_of_large_VLDL_particles;Triglycerides_in_very_large_VLDL;Total_cholesterol_in_large_VLDL;Free_cholesterol_in_small_VLDL;Triglycerides_in_medium_VLDL;Total_lipids_in_small_VLDL;Free_cholesterol_in_small_VLDL;Total_lipids_in_very_large_VLDL;Total_lipids_in_very_large_VLDL;Triglycerides_in_medium_VLDL;Concentration_of_very_large_VLDL_particles;18:2__linoleic_acid_(LA);Serum_Leu/Serum-TG;Leu/Serum-TG;Concentration_of_small_VLDL_particles;Serum_Serum-TG/Glc;Serum-TG/Glc;Total_cholesterol_in_large_VLDL;Serum_total_triglycerides;Concentration_of_small_VLDL_particles;Phospholipids_in_medium_VLDL;Phospholipids_in_chylomicrons_and_extremely_large_VLDL;Total_lipids_in_medium_VLDL;Triglycerides_in_small_HDL;Free_cholesterol_in_small_VLDL;18:2__linoleic_acid_(LA);Triglycerides_in_very_large_HDL;Triglycerides_in_very_small_VLDL;Concentration_of_large_VLDL_particles;Triglycerides_in_small_VLDL;Serum_Val/Serum-TG;Val/Serum-TG;Serum_total_triglycerides;Triglycerides_in_small_HDL;Cholesterol_esters_in_large_VLDL;Cholesterol_esters_in_medium_VLDL;Total_lipids_in_chylomicrons_and_extremely_large_VLDL;Serum_S-VLDL-P;S-VLDL-P;Serum_total_triglycerides;Serum_total_triglycerides;Total_lipids_in_small_LDL;ApoB;OmegaL6_fatty_acids;Concentration_of_large_VLDL_particles;Concentration_of_medium_VLDL_particles;Total_lipids_in_very_large_VLDL;Triglycerides_in_very_large_VLDL;Phospholipids_in_medium_VLDL;Free_cholesterol_in_small_VLDL;Triglycerides_in_very_small_VLDL;Cholesterol_esters_in_medium_VLDL;Free_cholesterol_in_small_VLDL;Triglycerides_in_medium_VLDL;Serum_total_triglycerides;Phospholipids_in_medium_VLDL;Total_lipids_in_small_VLDL;Total_lipids_in_medium_VLDL;Phospholipids_in_chylomicrons_and_extremely_large_VLDL;Total_lipids_in_chylomicrons_and_extremely_large_VLDL;Total_lipids_in_chylomicrons_and_extremely_large_VLDL;Triglycerides_in_small_VLDL;OmegaL6_fatty_acids;Phospholipids_in_IDL;Concentration_of_very_large_VLDL_particles;Serum_FAw67;Cholesterol_esters_in_large_VLDL;Triglycerides_in_medium_VLDL;Concentration_of_large_VLDL_particles;Total_lipids_in_small_VLDL;Triglycerides_in_small_VLDL;Triglycerides_in_very_large_VLDL;Total_lipids_in_medium_VLDL;Triglycerides_in_medium_VLDL;Concentration_of_very_large_VLDL_particles;Concentration_of_very_small_VLDL_particles;Concentration_of_very_large_VLDL_particles;Triglycerides_in_IDL;Triglycerides_in_very_large_HDL;Total_cholesterol_in_small_VLDL;Triglycerides_in_large_VLDL;Triglycerides_in_very_small_VLDL;Total_lipids_in_medium_VLDL;Triglycerides_in_very_large_VLDL;Cholesterol_esters_in_medium_VLDL;Serum_Serum-TG/Glc;Serum_VLDL-TG-eFR;VLDL-TG-eFR;Serum-TG/Glc;Triglycerides_in_large_VLDL;Concentration_of_large_VLDL_particles;Concentration_of_small_VLDL_particles;Phospholipids_in_large_VLDL;VLDL_diameter;Free_cholesterol_in_large_VLDL;Phospholipids_in_large_VLDL;Total_lipids_in_chylomicrons_and_extremely_large_VLDL;Total_lipids_in_chylomicrons_and_extremely_large_VLDL;Phospholipids_in_large_VLDL;Phospholipids_in_small_VLDL;Phospholipids_in_large_VLDL;Phospholipids_in_small_VLDL;Triglycerides_in_very_large_VLDL;Total_fatty_acids;Serum_MobCH2;MobCH2;Serum_LA;LA;Total_cholesterol_in_large_VLDL;Free_cholesterol_in_small_VLDL;Total_cholesterol_in_small_VLDL;OmegaL6_fatty_acids;Concentration_of_small_VLDL_particles;Triglycerides_in_IDL;Total_lipids_in_chylomicrons_and_extremely_large_VLDL;Total_lipids_in_small_VLDL;Concentration_of_medium_VLDL_particles;Total_cholesterol_in_small_VLDL;Cholesterol_esters_in_large_VLDL;Triglycerides_in_small_HDL;Total_cholesterol_in_medium_LDL;Phospholipids_in_medium_VLDL;Triglycerides_in_small_VLDL;Concentration_of_small_VLDL_particles;Cholesterol_esters_in_large_VLDL;Concentration_of_small_VLDL_particles;Triglycerides_in_very_small_VLDL;Total_cholesterol_in_small_VLDL;Cholesterol_esters_in_medium_VLDL;Triglycerides_in_small_HDL;Phospholipids_in_very_large_VLDL;Total_lipids_in_small_LDL;Free_cholesterol_in_small_VLDL;Serum_Val/Serum-TG;Val/Serum-TG;Triglycerides_in_very_small_VLDL;Phospholipids_in_chylomicrons_and_extremely_large_VLDL;Triglycerides_in_chylomicrons_and_extremely_large_VLDL;Triglycerides_in_chylomicrons_and_extremely_large_VLDL;Concentration_of_chylomicrons_and_extremely_large_VLDL_particles;Concentration_of_very_small_VLDL_particles;Total_cholesterol_in_large_VLDL;Serum_S-VLDL-C;S-VLDL-C;Serum_M-VLDL-TG;M-VLDL-TG;Concentration_of_medium_VLDL_particles;Total_cholesterol_in_small_VLDL;Triglycerides_in_very_small_VLDL;Triglycerides_in_very_large_VLDL;VLDL_diameter;Total_lipids_in_medium_VLDL;Triglycerides_in_small_HDL;Phospholipids_in_medium_VLDL;Free_cholesterol_in_medium_VLDL;Triglycerides_in_very_large_HDL;Serum_S-VLDL-L;S-VLDL-L;Total_cholesterol_in_large_VLDL;Free_cholesterol_in_medium_VLDL;Concentration_of_large_VLDL_particles;Total_lipids_in_small_VLDL;Triglycerides_in_small_VLDL;Phospholipids_in_chylomicrons_and_extremely_large_VLDL;Concentration_of_small_LDL_particles;Concentration_of_medium_VLDL_particles;Serum_IDL-C-eFR;IDL-C-eFR;Total_lipids_in_very_large_VLDL;Serum_S-VLDL-C;Triglycerides_in_large_VLDL;Cholesterol_esters_in_medium_VLDL;Serum_S-VLDL-P;S-VLDL-P;Serum_Gp/Serum-TG;Gp/Serum-TG;Total_cholesterol_in_large_VLDL;Phospholipids_in_large_VLDL;Total_lipids_in_small_VLDL;Triglycerides_in_medium_VLDL;Concentration_of_large_VLDL_particles;Triglycerides_in_small_VLDL;Acetoacetate;Triglycerides_in_medium_VLDL;Triglycerides_in_very_small_VLDL;Serum_L-VLDL-P;L-VLDL-P;Cholesterol_esters_in_large_VLDL;Triglycerides_in_small_HDL;Total_cholesterol_in_small_VLDL;Cholesterol_esters_in_large_VLDL;Total_lipids_in_medium_VLDL;Triglycerides_in_small_HDL;Total_cholesterol_in_large_VLDL;Total_lipids_in_medium_VLDL;Total_lipids_in_medium_VLDL;Phospholipids_in_chylomicrons_and_extremely_large_VLDL;Triglycerides_in_IDL;Total_lipids_in_very_large_VLDL;Phospholipids_in_medium_VLDL;VLDL_diameter;Serum_MobCH;MobCH;Total_lipids_in_medium_VLDL;Phospholipids_in_medium_VLDL;Serum_S-VLDL-P;S-VLDL-P;Concentration_of_small_VLDL_particles;18:2__linoleic_acid_(LA);Triglycerides_in_very_large_VLDL;Total_lipids_in_large_VLDL;Cholesterol_esters_in_medium_VLDL;Cholesterol_esters_in_large_VLDL;Concentration_of_very_small_VLDL_particles;Total_lipids_in_small_VLDL;Phospholipids_in_small_VLDL;Total_lipids_in_medium_VLDL;18:2__linoleic_acid_(LA);Total_lipids_in_very_large_VLDL;Phospholipids_in_large_VLDL;Free_cholesterol_in_large_VLDL;Serum_S-VLDL-TG;S-VLDL-TG;Phospholipids_in_medium_VLDL;Serum_M-VLDL-P;M-VLDL-P;Serum_M-VLDL-FC;M-VLDL-FC;Total_cholesterol_in_large_VLDL;Triglycerides_in_small_VLDL;Total_lipids_in_very_small_VLDL;Triglycerides_in_very_large_HDL;Concentration_of_small_VLDL_particles;Total_cholesterol_in_medium_VLDL;Total_cholesterol_in_large_VLDL;Triglycerides_in_small_VLDL;Concentration_of_medium_VLDL_particles;OmegaL6_fatty_acids;Serum_LA;LA;Cholesterol_es	11:116583017;11:116583017;11:116583017;11:116583017;11:116584504;11:116584504;11:116584504;11:116584504;11:116584987;11:116584987;11:116584987;11:116584987;11:116584987;11:116584987;11:116584987;11:116584987;11:116586283;11:116586283;11:116586283;11:116586283;11:116586283;11:116586283;11:116586283;11:116586283;11:116590787;11:116590787;11:116590787;11:116590787;11:116590787;11:116590787;11:116590787;11:116590787;11:116596129;11:116596129;11:116596129;11:116596129;11:116596129;11:116596129;11:116596129;11:116596129;11:116596309;11:116596309;11:116596309;11:116596309;11:116596309;11:116596309;11:116596309;11:116596309;11:116596464;11:116596464;11:116596464;11:116596464;11:116596464;11:116596464;11:116596464;11:116596464;11:116599900;11:116599900;11:116599900;11:116599900;11:116599900;11:116599900;11:116599900;11:116599900;11:116600400;11:116600400;11:116600400;11:116600400;11:116600400;11:116600400;11:116600400;11:116600400;11:116600564;11:116600564;11:116600564;11:116600564;11:116600564;11:116600564;11:116600564;11:116600564;11:116603724;11:116603724;11:116603724;11:116603724;11:116603724;11:116603724;11:116603724;11:116603724;11:116604032;11:116604032;11:116604032;11:116604032;11:116604032;11:116604032;11:116604032;11:116604032;11:116604449;11:116604449;11:116604449;11:116604449;11:116605070;11:116605070;11:116605070;11:116605070;11:116605070;11:116605070;11:116605070;11:116605070;11:116605076;11:116605076;11:116605076;11:116605076;11:116605076;11:116605076;11:116605076;11:116605076;11:116606766;11:116606766;11:116606766;11:116606766;11:116607368;11:116607368;11:116607368;11:116607368;11:116607368;11:116607368;11:116607368;11:116607368;11:116607437;11:116607437;11:116607437;11:116607437;11:116607437;11:116607437;11:116607437;11:116607437;11:116607874;11:116607874;11:116607874;11:116607874;11:116610249;11:116610249;11:116610249;11:116610249;11:116610249;11:116610249;11:116610249;11:116610249;11:116611733;11:116611733;11:116611733;11:116611733;11:116611733;11:116611733;11:116611733;11:116611733;11:116611985;11:116611985;11:116611985;11:116611985;11:116611985;11:116611985;11:116611985;11:116611985;11:116612128;11:116612128;11:116612128;11:116612128;11:116612128;11:116612128;11:116612128;11:116613423;11:116613423;11:116613423;11:116613423;11:116613423;11:116613423;11:116613423;11:116613423;11:116613660;11:116613660;11:116613660;11:116613660;11:116613660;11:116613660;11:116613660;11:116613660;11:116614863;11:116614863;11:116614863;11:116614863;11:116614863;11:116614863;11:116614863;11:116614863;11:116619073;11:116619073;11:116619073;11:116619073;11:116619073;11:116619073;11:116619073;11:116619073;11:116619867;11:116619867;11:116619867;11:116619867;11:116619867;11:116619867;11:116619867;11:116621963;11:116621963;11:116621963;11:116621963;11:116621963;11:116621963;11:116621963;11:116621963;11:116622722;11:116622722;11:116622722;11:116622722;11:116623213;11:116623213;11:116623213;11:116623213;11:116623674;11:116623674;11:116623674;11:116623674;11:116623674;11:116623674;11:116623674;11:116623674;11:116624153;11:116624153;11:116624153;11:116624153;11:116624153;11:116624153;11:116624153;11:116624153;11:116624727;11:116624727;11:116624727;11:116624727;11:116624727;11:116624727;11:116624727;11:116624727;11:116625362;11:116625362;11:116625362;11:116625362;11:116625362;11:116625362;11:116625362;11:116625362;11:116626258;11:116626258;11:116626258;11:116626258;11:116626258;11:116626258;11:116626258;11:116626258;11:116627056;11:116627056;11:116627056;11:116627056;11:116627097;11:116627097;11:116627097;11:116627097;11:116628057;11:116628057;11:116628057;11:116628057;11:116628177;11:116628177;11:116628177;11:116628177;11:116628271;11:116628271;11:116628271;11:116628271;11:116631707;11:116631707;11:116631707;11:116631707;11:116631707;11:116631707;11:116631707;11:116631707;11:116632500;11:116632500;11:116632500;11:116632500;11:116632500;11:116632500;11:116632500;11:116632500;11:116632956;11:116632956;11:116632956;11:116632956;11:116632956;11:116632956;11:116632956;11:116632956;11:116633862;11:116633862;11:116633862;11:116633862;11:116633862;11:116633862;11:116633862;11:116633862;11:116635613;11:116635613;11:116635613;11:116635613;11:116635613;11:116635613;11:116635613;11:116635613;11:116637146;11:116637146;11:116637146;11:116637146;11:116637146;11:116637146;11:116637146;11:116637146;11:116637903;11:116637903;11:116637903;11:116637903;11:116639104;11:116639104;11:116639104;11:116639104;11:116639104;11:116639104;11:116639104;11:116639104;11:116640237;11:116640237;11:116640237;11:116640237;11:116640237;11:116640237;11:116640237;11:116640237;11:116645275;11:116645275;11:116645275;11:116645275;11:116645275;11:116645275;11:116645275;11:116646107;11:116646107;11:116646107;11:116646107;11:116647607;11:116647607;11:116647607;11:116647607;11:116647607;11:116647607;11:116647607;11:116647607;11:116648917;11:116648917;11:116648917;11:116648917;11:116648917;11:116648917;11:116648917;11:116648917;11:116649135;11:116649135;11:116649135;11:116649135;11:116649135;11:116649135;11:116649135;11:116649135;11:116649538;11:116649538;11:116649538;11:116649538;11:116649538;11:116649538;11:116649538;11:116649538;11:116650118;11:116650118;11:116650118;11:116650118;11:116650118;11:116650118;11:116650118;11:116650118;11:116651115;11:116651115;11:116651115;11:116651115;11:116651115;11:116651115;11:116651115;11:116651115;11:116652207;11:116652207;11:116652207;11:116652207;11:116652207;11:116652207;11:116652207;11:116652207;11:116652351;11:116652351;11:116652351;11:116652351;11:116652351;11:116652351;11:116652351;11:116652351;11:116652423;11:116652423;11:116652423;11:116652423;11:116652491;11:116652491;11:116652491;11:116652491;11:116653296;11:116653296;11:116653296;11:116653296;11:116653296;11:116653296;11:116653296;11:116653296;11:116655600;11:116655600;11:116655600;11:116655600;11:116655600;11:116655600;11:116655600;11:116655600;11:116656788;11:116656788;11:116656788;11:116656788;11:116656788;11:116656788;11:116656788;11:116656788;11:116657561;11:116657561;11:116657561;11:116657561;11:116657561;11:116657561;11:116657561;11:116657561;11:116657590;11:116657590;11:116657590;11:116657590;11:116658031;11:116658031;11:116658031;11:116658031;11:116658031;11:116658031;11:116658031;11:116658031;11:116660686;11:116660686;11:116660686;11:116660686;11:116660686;11:116660686;11:116660686;11:116660686;11:116661826;11:116661826;11:116661826;11:116661826;11:116661826;11:116661826;11:116661826;11:116661826;11:116662331;11:116662331;11:116662331;11:116662331;11:116662331;11:116662331;11:116662331;11:116662331;11:116662407;11:116662407;11:116662407;11:116662407;11:116662407;11:116662407;11:116662407;11:116662407;11:116662579;11:116662579;11:116662579;11:116662579;11:116662579;11:116662579;11:116662579;11:116662579;11:116663707;11:116663707;11:116663707;11:116663707;11:116663707;11:116663707;11:116663707;11:116663707;11:116664040;11:116664040;11:116664040;11:116664040;	rs7480302;rs7480302;rs7480302;rs7480302;rs4938302;rs4938302;rs4938302;rs4938302;rs4938303;rs4938303;rs4938303;rs4938303;rs4938303;rs4938303;rs4938303;rs4938303;rs7350481;rs7350481;rs7350481;rs7350481;rs7350481;rs7350481;rs7350481;rs7350481;rs6589563;rs6589563;rs6589563;rs6589563;rs6589563;rs6589563;rs6589563;rs6589563;rs11216117;rs11216117;rs11216117;rs11216117;rs11216117;rs11216117;rs11216117;rs11216117;rs61905078;rs61905078;rs61905078;rs61905078;rs61905078;rs61905078;rs61905078;rs61905078;rs60583202;rs60583202;rs60583202;rs60583202;rs60583202;rs60583202;rs60583202;rs60583202;rs61372904;rs61372904;rs61372904;rs61372904;rs61372904;rs61372904;rs61372904;rs61372904;rs12279373;rs12279373;rs12279373;rs12279373;rs12279373;rs12279373;rs12279373;rs12279373;rs61905081;rs61905081;rs61905081;rs61905081;rs61905081;rs61905081;rs61905081;rs61905081;rs12272004;rs12272004;rs12272004;rs12272004;rs12272004;rs12272004;rs12272004;rs12272004;rs12279180;rs12279180;rs12279180;rs12279180;rs12279180;rs12279180;rs12279180;rs12279180;rs139544765;rs139544765;rs139544765;rs139544765;rs12274046;rs12274046;rs12274046;rs12274046;rs12274046;rs12274046;rs12274046;rs12274046;rs12274146;rs12274146;rs12274146;rs12274146;rs12274146;rs12274146;rs12274146;rs12274146;rs1974718;rs1974718;rs1974718;rs1974718;rs1558860;rs1558860;rs1558860;rs1558860;rs1558860;rs1558860;rs1558860;rs1558860;rs1558861;rs1558861;rs1558861;rs1558861;rs1558861;rs1558861;rs1558861;rs1558861;rs59455853;rs59455853;rs59455853;rs59455853;rs10466588;rs10466588;rs10466588;rs10466588;rs10466588;rs10466588;rs10466588;rs10466588;rs9326246;rs9326246;rs9326246;rs9326246;rs9326246;rs9326246;rs9326246;rs9326246;rs10466589;rs10466589;rs10466589;rs10466589;rs10466589;rs10466589;rs10466589;rs10466589;rs10466533;rs10466533;rs10466533;rs10466533;rs10466533;rs10466533;rs10466533;rs12280724;rs12280724;rs12280724;rs12280724;rs12280724;rs12280724;rs12280724;rs12280724;rs12280753;rs12280753;rs12280753;rs12280753;rs12280753;rs12280753;rs12280753;rs12280753;rs61905086;rs61905086;rs61905086;rs61905086;rs61905086;rs61905086;rs61905086;rs61905086;rs28927680;rs28927680;rs28927680;rs28927680;rs28927680;rs28927680;rs28927680;rs28927680;rs61905088;rs61905088;rs61905088;rs61905088;rs61905088;rs61905088;rs61905088;rs12292921;rs12292921;rs12292921;rs12292921;rs12292921;rs12292921;rs12292921;rs12292921;rs55713675;rs55713675;rs55713675;rs55713675;rs398017699;rs398017699;rs398017699;rs398017699;rs57200947;rs57200947;rs57200947;rs57200947;rs57200947;rs57200947;rs57200947;rs57200947;rs6589564;rs6589564;rs6589564;rs6589564;rs6589564;rs6589564;rs6589564;rs6589564;rs7930786;rs7930786;rs7930786;rs7930786;rs7930786;rs7930786;rs7930786;rs7930786;rs56225305;rs56225305;rs56225305;rs56225305;rs56225305;rs56225305;rs56225305;rs56225305;rs11825181;rs11825181;rs11825181;rs11825181;rs11825181;rs11825181;rs11825181;rs11825181;rs56143464;rs56143464;rs56143464;rs56143464;rs56224630;rs56224630;rs56224630;rs56224630;rs61905112;rs61905112;rs61905112;rs61905112;rs72287764;rs72287764;rs72287764;rs72287764;rs73588403;rs73588403;rs73588403;rs73588403;rs3825041;rs3825041;rs3825041;rs3825041;rs3825041;rs3825041;rs3825041;rs3825041;rs10488699;rs10488699;rs10488699;rs10488699;rs10488699;rs10488699;rs10488699;rs10488699;rs57641217;rs57641217;rs57641217;rs57641217;rs57641217;rs57641217;rs57641217;rs57641217;rs11820589;rs11820589;rs11820589;rs11820589;rs11820589;rs11820589;rs11820589;rs11820589;rs60972755;rs60972755;rs60972755;rs60972755;rs60972755;rs60972755;rs60972755;rs60972755;rs12294259;rs12294259;rs12294259;rs12294259;rs12294259;rs12294259;rs12294259;rs12294259;rs11341725;rs11341725;rs11341725;rs11341725;rs10790162;rs10790162;rs10790162;rs10790162;rs10790162;rs10790162;rs10790162;rs10790162;rs6589565;rs6589565;rs6589565;rs6589565;rs6589565;rs6589565;rs6589565;rs6589565;rs7118999;rs7118999;rs7118999;rs7118999;rs7118999;rs7118999;rs7118999;rs73588424;rs73588424;rs73588424;rs73588424;rs2160669;rs2160669;rs2160669;rs2160669;rs2160669;rs2160669;rs2160669;rs2160669;rs964184;rs964184;rs964184;rs964184;rs964184;rs964184;rs964184;rs964184;rs11823543;rs11823543;rs11823543;rs11823543;rs11823543;rs11823543;rs11823543;rs11823543;rs61905116;rs61905116;rs61905116;rs61905116;rs61905116;rs61905116;rs61905116;rs61905116;rs17120029;rs17120029;rs17120029;rs17120029;rs17120029;rs17120029;rs17120029;rs17120029;rs11604424;rs11604424;rs11604424;rs11604424;rs11604424;rs11604424;rs11604424;rs11604424;rs12286037;rs12286037;rs12286037;rs12286037;rs12286037;rs12286037;rs12286037;rs12286037;rs12274192;rs12274192;rs12274192;rs12274192;rs12274192;rs12274192;rs12274192;rs12274192;rs6589566;rs6589566;rs6589566;rs6589566;rs7483863;rs7483863;rs7483863;rs7483863;rs2075290;rs2075290;rs2075290;rs2075290;rs2075290;rs2075290;rs2075290;rs2075290;rs35120633;rs35120633;rs35120633;rs35120633;rs35120633;rs35120633;rs35120633;rs35120633;rs10750096;rs10750096;rs10750096;rs10750096;rs10750096;rs10750096;rs10750096;rs10750096;rs3741298;rs3741298;rs3741298;rs3741298;rs3741298;rs3741298;rs3741298;rs3741298;rs140050044;rs140050044;rs140050044;rs140050044;rs12285095;rs12285095;rs12285095;rs12285095;rs12285095;rs12285095;rs12285095;rs12285095;rs2266788;rs2266788;rs2266788;rs2266788;rs2266788;rs2266788;rs2266788;rs2266788;rs2072560;rs2072560;rs2072560;rs2072560;rs2072560;rs2072560;rs2072560;rs2072560;rs12287066;rs12287066;rs12287066;rs12287066;rs12287066;rs12287066;rs12287066;rs12287066;rs3135506;rs3135506;rs3135506;rs3135506;rs3135506;rs3135506;rs3135506;rs3135506;rs651821;rs651821;rs651821;rs651821;rs651821;rs651821;rs651821;rs651821;rs662799;rs662799;rs662799;rs662799;rs662799;rs662799;rs662799;rs662799;rs10750097;rs10750097;rs10750097;rs10750097;	cholesterol;HDL_C;LDL_C;triglyc;cholesterol;HDL_C;LDL_C;triglyc;cholesterol;HDL;HDL_C;LDL;LDL_C;TC;TG;triglyc;cholesterol;HDL;HDL_C;LDL;LDL_C;TC;TG;triglyc;cholesterol;HDL;HDL_C;LDL;LDL_C;TC;TG;triglyc;cholesterol;HDL;HDL_C;LDL;LDL_C;TC;TG;triglyc;cholesterol;HDL;HDL_C;LDL;LDL_C;TC;TG;triglyc;cholesterol;HDL;HDL_C;LDL;LDL_C;TC;TG;triglyc;cholesterol;HDL;HDL_C;LDL;LDL_C;TC;TG;triglyc;cholesterol;HDL;HDL_C;LDL;LDL_C;TC;TG;triglyc;cholesterol;HDL;HDL_C;LDL;LDL_C;TC;TG;triglyc;cholesterol;HDL;HDL_C;LDL;LDL_C;TC;TG;triglyc;cholesterol;HDL;HDL_C;LDL;LDL_C;TC;TG;triglyc;cholesterol;HDL_C;LDL_C;triglyc;cholesterol;HDL;HDL_C;LDL;LDL_C;TC;TG;triglyc;cholesterol;HDL;HDL_C;LDL;LDL_C;TC;TG;triglyc;cholesterol;HDL_C;LDL_C;triglyc;cholesterol;HDL;HDL_C;LDL;LDL_C;TC;TG;triglyc;cholesterol;HDL;HDL_C;LDL;LDL_C;TC;TG;triglyc;cholesterol;HDL_C;LDL_C;triglyc;cholesterol;HDL;HDL_C;LDL;LDL_C;TC;TG;triglyc;cholesterol;HDL;HDL_C;LDL;LDL_C;TC;TG;triglyc;cholesterol;HDL;HDL_C;LDL;LDL_C;TC;TG;triglyc;cholesterol;HDL;HDL_C;LDL_C;TC;TG;triglyc;cholesterol;HDL;HDL_C;LDL;LDL_C;TC;TG;triglyc;cholesterol;HDL;HDL_C;LDL;LDL_C;TC;TG;triglyc;cholesterol;HDL;HDL_C;LDL;LDL_C;TC;TG;triglyc;cholesterol;HDL;HDL_C;LDL;LDL_C;TC;TG;triglyc;cholesterol;HDL;HDL_C;LDL_C;TC;TG;triglyc;cholesterol;HDL;HDL_C;LDL;LDL_C;TC;TG;triglyc;cholesterol;HDL_C;LDL_C;triglyc;cholesterol;HDL_C;LDL_C;triglyc;cholesterol;HDL;HDL_C;LDL;LDL_C;TC;TG;triglyc;cholesterol;HDL;HDL_C;LDL;LDL_C;TC;TG;triglyc;cholesterol;HDL;HDL_C;LDL;LDL_C;TC;TG;triglyc;cholesterol;HDL;HDL_C;LDL;LDL_C;TC;TG;triglyc;cholesterol;HDL;HDL_C;LDL;LDL_C;TC;TG;triglyc;cholesterol;HDL_C;LDL_C;triglyc;cholesterol;HDL_C;LDL_C;triglyc;cholesterol;HDL_C;LDL_C;triglyc;cholesterol;HDL_C;LDL_C;triglyc;cholesterol;HDL_C;LDL_C;triglyc;cholesterol;HDL;HDL_C;LDL;LDL_C;TC;TG;triglyc;cholesterol;HDL;HDL_C;LDL;LDL_C;TC;TG;triglyc;cholesterol;HDL;HDL_C;LDL;LDL_C;TC;TG;triglyc;cholesterol;HDL;HDL_C;LDL;LDL_C;TC;TG;triglyc;cholesterol;HDL;HDL_C;LDL;LDL_C;TC;TG;triglyc;cholesterol;HDL;HDL_C;LDL;LDL_C;TC;TG;triglyc;cholesterol;HDL_C;LDL_C;triglyc;cholesterol;HDL;HDL_C;LDL;LDL_C;TC;TG;triglyc;cholesterol;HDL;HDL_C;LDL;LDL_C;TC;TG;triglyc;cholesterol;HDL;HDL_C;LDL_C;TC;TG;triglyc;cholesterol;HDL_C;LDL_C;triglyc;cholesterol;HDL;HDL_C;LDL;LDL_C;TC;TG;triglyc;cholesterol;HDL;HDL_C;LDL;LDL_C;TC;TG;triglyc;cholesterol;HDL;HDL_C;LDL;LDL_C;TC;TG;triglyc;cholesterol;HDL;HDL_C;LDL;LDL_C;TC;TG;triglyc;cholesterol;HDL;HDL_C;LDL;LDL_C;TC;TG;triglyc;cholesterol;HDL;HDL_C;LDL;LDL_C;TC;TG;triglyc;cholesterol;HDL;HDL_C;LDL;LDL_C;TC;TG;triglyc;cholesterol;HDL;HDL_C;LDL;LDL_C;TC;TG;triglyc;HDL;LDL;TC;TG;cholesterol;HDL_C;LDL_C;triglyc;cholesterol;HDL;HDL_C;LDL;LDL_C;TC;TG;triglyc;cholesterol;HDL;HDL_C;LDL;LDL_C;TC;TG;triglyc;cholesterol;HDL;HDL_C;LDL;LDL_C;TC;TG;triglyc;cholesterol;HDL;HDL_C;LDL;LDL_C;TC;TG;triglyc;cholesterol;HDL_C;LDL_C;triglyc;cholesterol;HDL;HDL_C;LDL;LDL_C;TC;TG;triglyc;cholesterol;HDL;HDL_C;LDL;LDL_C;TC;TG;triglyc;cholesterol;HDL;HDL_C;LDL;LDL_C;TC;TG;triglyc;cholesterol;HDL;HDL_C;LDL;LDL_C;TC;TG;triglyc;cholesterol;HDL;HDL_C;LDL;LDL_C;TC;TG;triglyc;cholesterol;HDL;HDL_C;LDL;LDL_C;TC;TG;triglyc;cholesterol;HDL;HDL_C;LDL;LDL_C;TC;TG;triglyc;cholesterol;HDL_C;LDL_C;triglyc;	UKBB;UKBB;UKBB;UKBB;UKBB;UKBB;UKBB;UKBB;UKBB;Willer_et_al_2013;UKBB;Willer_et_al_2013;UKBB;Willer_et_al_2013;Willer_et_al_2013;UKBB;UKBB;Willer_et_al_2013;UKBB;Willer_et_al_2013;UKBB;Willer_et_al_2013;Willer_et_al_2013;UKBB;UKBB;Willer_et_al_2013;UKBB;Willer_et_al_2013;UKBB;Willer_et_al_2013;Willer_et_al_2013;UKBB;UKBB;Willer_et_al_2013;UKBB;Willer_et_al_2013;UKBB;Willer_et_al_2013;Willer_et_al_2013;UKBB;UKBB;Willer_et_al_2013;UKBB;Willer_et_al_2013;UKBB;Willer_et_al_2013;Willer_et_al_2013;UKBB;UKBB;Willer_et_al_2013;UKBB;Willer_et_al_2013;UKBB;Willer_et_al_2013;Willer_et_al_2013;UKBB;UKBB;Willer_et_al_2013;UKBB;Willer_et_al_2013;UKBB;Willer_et_al_2013;Willer_et_al_2013;UKBB;UKBB;Willer_et_al_2013;UKBB;Willer_et_al_2013;UKBB;Willer_et_al_2013;Willer_et_al_2013;UKBB;UKBB;Willer_et_al_2013;UKBB;Willer_et_al_2013;UKBB;Willer_et_al_2013;Willer_et_al_2013;UKBB;UKBB;Willer_et_al_2013;UKBB;Willer_et_al_2013;UKBB;Willer_et_al_2013;Willer_et_al_2013;UKBB;UKBB;Willer_et_al_2013;UKBB;Willer_et_al_2013;UKBB;Willer_et_al_2013;Willer_et_al_2013;UKBB;UKBB;UKBB;UKBB;UKBB;UKBB;Willer_et_al_2013;UKBB;Willer_et_al_2013;UKBB;Willer_et_al_2013;Willer_et_al_2013;UKBB;UKBB;Willer_et_al_2013;UKBB;Willer_et_al_2013;UKBB;Willer_et_al_2013;Willer_et_al_2013;UKBB;UKBB;UKBB;UKBB;UKBB;UKBB;Willer_et_al_2013;UKBB;Willer_et_al_2013;UKBB;Willer_et_al_2013;Willer_et_al_2013;UKBB;UKBB;Willer_et_al_2013;UKBB;Willer_et_al_2013;UKBB;Willer_et_al_2013;Willer_et_al_2013;UKBB;UKBB;UKBB;UKBB;UKBB;UKBB;Willer_et_al_2013;UKBB;Willer_et_al_2013;UKBB;Willer_et_al_2013;Willer_et_al_2013;UKBB;UKBB;Willer_et_al_2013;UKBB;Willer_et_al_2013;UKBB;Willer_et_al_2013;Willer_et_al_2013;UKBB;UKBB;Willer_et_al_2013;UKBB;Willer_et_al_2013;UKBB;Willer_et_al_2013;Willer_et_al_2013;UKBB;UKBB;Willer_et_al_2013;UKBB;UKBB;Willer_et_al_2013;Willer_et_al_2013;UKBB;UKBB;Willer_et_al_2013;UKBB;Willer_et_al_2013;UKBB;Willer_et_al_2013;Willer_et_al_2013;UKBB;UKBB;Willer_et_al_2013;UKBB;Willer_et_al_2013;UKBB;Willer_et_al_2013;Willer_et_al_2013;UKBB;UKBB;Willer_et_al_2013;UKBB;Willer_et_al_2013;UKBB;Willer_et_al_2013;Willer_et_al_2013;UKBB;UKBB;Willer_et_al_2013;UKBB;Willer_et_al_2013;UKBB;Willer_et_al_2013;Willer_et_al_2013;UKBB;UKBB;Willer_et_al_2013;UKBB;UKBB;Willer_et_al_2013;Willer_et_al_2013;UKBB;UKBB;Willer_et_al_2013;UKBB;Willer_et_al_2013;UKBB;Willer_et_al_2013;Willer_et_al_2013;UKBB;UKBB;UKBB;UKBB;UKBB;UKBB;UKBB;UKBB;UKBB;UKBB;Willer_et_al_2013;UKBB;Willer_et_al_2013;UKBB;Willer_et_al_2013;Willer_et_al_2013;UKBB;UKBB;Willer_et_al_2013;UKBB;Willer_et_al_2013;UKBB;Willer_et_al_2013;Willer_et_al_2013;UKBB;UKBB;Willer_et_al_2013;UKBB;Willer_et_al_2013;UKBB;Willer_et_al_2013;Willer_et_al_2013;UKBB;UKBB;Willer_et_al_2013;UKBB;Willer_et_al_2013;UKBB;Willer_et_al_2013;Willer_et_al_2013;UKBB;UKBB;Willer_et_al_2013;UKBB;Willer_et_al_2013;UKBB;Willer_et_al_2013;Willer_et_al_2013;UKBB;UKBB;UKBB;UKBB;UKBB;UKBB;UKBB;UKBB;UKBB;UKBB;UKBB;UKBB;UKBB;UKBB;UKBB;UKBB;UKBB;UKBB;UKBB;UKBB;UKBB;UKBB;Willer_et_al_2013;UKBB;Willer_et_al_2013;UKBB;Willer_et_al_2013;Willer_et_al_2013;UKBB;UKBB;Willer_et_al_2013;UKBB;Willer_et_al_2013;UKBB;Willer_et_al_2013;Willer_et_al_2013;UKBB;UKBB;Willer_et_al_2013;UKBB;Willer_et_al_2013;UKBB;Willer_et_al_2013;Willer_et_al_2013;UKBB;UKBB;Willer_et_al_2013;UKBB;Willer_et_al_2013;UKBB;Willer_et_al_2013;Willer_et_al_2013;UKBB;UKBB;Willer_et_al_2013;UKBB;Willer_et_al_2013;UKBB;Willer_et_al_2013;Willer_et_al_2013;UKBB;UKBB;Willer_et_al_2013;UKBB;Willer_et_al_2013;UKBB;Willer_et_al_2013;Willer_et_al_2013;UKBB;UKBB;UKBB;UKBB;UKBB;UKBB;Willer_et_al_2013;UKBB;Willer_et_al_2013;UKBB;Willer_et_al_2013;Willer_et_al_2013;UKBB;UKBB;Willer_et_al_2013;UKBB;Willer_et_al_2013;UKBB;Willer_et_al_2013;Willer_et_al_2013;UKBB;UKBB;Willer_et_al_2013;UKBB;UKBB;Willer_et_al_2013;Willer_et_al_2013;UKBB;UKBB;UKBB;UKBB;UKBB;UKBB;Willer_et_al_2013;UKBB;Willer_et_al_2013;UKBB;Willer_et_al_2013;Willer_et_al_2013;UKBB;UKBB;Willer_et_al_2013;UKBB;Willer_et_al_2013;UKBB;Willer_et_al_2013;Willer_et_al_2013;UKBB;UKBB;Willer_et_al_2013;UKBB;Willer_et_al_2013;UKBB;Willer_et_al_2013;Willer_et_al_2013;UKBB;UKBB;Willer_et_al_2013;UKBB;Willer_et_al_2013;UKBB;Willer_et_al_2013;Willer_et_al_2013;UKBB;UKBB;Willer_et_al_2013;UKBB;Willer_et_al_2013;UKBB;Willer_et_al_2013;Willer_et_al_2013;UKBB;UKBB;Willer_et_al_2013;UKBB;Willer_et_al_2013;UKBB;Willer_et_al_2013;Willer_et_al_2013;UKBB;UKBB;Willer_et_al_2013;UKBB;Willer_et_al_2013;UKBB;Willer_et_al_2013;Willer_et_al_2013;UKBB;UKBB;Willer_et_al_2013;UKBB;Willer_et_al_2013;UKBB;Willer_et_al_2013;Willer_et_al_2013;UKBB;Willer_et_al_2013;Willer_et_al_2013;Willer_et_al_2013;Willer_et_al_2013;UKBB;UKBB;UKBB;UKBB;UKBB;Willer_et_al_2013;UKBB;Willer_et_al_2013;UKBB;Willer_et_al_2013;Willer_et_al_2013;UKBB;UKBB;Willer_et_al_2013;UKBB;Willer_et_al_2013;UKBB;Willer_et_al_2013;Willer_et_al_2013;UKBB;UKBB;Willer_et_al_2013;UKBB;Willer_et_al_2013;UKBB;Willer_et_al_2013;Willer_et_al_2013;UKBB;UKBB;Willer_et_al_2013;UKBB;Willer_et_al_2013;UKBB;Willer_et_al_2013;Willer_et_al_2013;UKBB;UKBB;UKBB;UKBB;UKBB;UKBB;Willer_et_al_2013;UKBB;Willer_et_al_2013;UKBB;Willer_et_al_2013;Willer_et_al_2013;UKBB;UKBB;Willer_et_al_2013;UKBB;Willer_et_al_2013;UKBB;Willer_et_al_2013;Willer_et_al_2013;UKBB;UKBB;Willer_et_al_2013;UKBB;Willer_et_al_2013;UKBB;Willer_et_al_2013;Willer_et_al_2013;UKBB;UKBB;Willer_et_al_2013;UKBB;Willer_et_al_2013;UKBB;Willer_et_al_2013;Willer_et_al_2013;UKBB;UKBB;Willer_et_al_2013;UKBB;Willer_et_al_2013;UKBB;Willer_et_al_2013;Willer_et_al_2013;UKBB;UKBB;Willer_et_al_2013;UKBB;Willer_et_al_2013;UKBB;Willer_et_al_2013;Willer_et_al_2013;UKBB;UKBB;Willer_et_al_2013;UKBB;Willer_et_al_2013;UKBB;Willer_et_al_2013;Willer_et_al_2013;UKBB;UKBB;UKBB;UKBB;UKBB;	11:116662579;11:116662407;11:116611733;11:116619073;11:116655600;11:116657590;11:116623213;11:116628057;11:116631707;11:116633862;11:116662331;11:116639104;11:116657561;11:116660686	rs651821;rs3135506;rs9326246;rs28927680;rs35120633;rs140050044;rs398017699;rs61905112;rs3825041;rs11820589;rs12287066;rs10790162;rs3741298;rs2266788	116639692;116990760;116990851;116990760;116730638;116623213;116611733;116639104;116454233;116914199;116796621;116834800;116808439;116781775;116833462;116837020;116794363;116791863;116786951;116779090;116817950;116791691;116715567;116830638;116657561;116657561;116662579;116631707;116662579;116631707;116707684;116657561;116662407;116655600;116662331;116657590;116657561;116703640;116633862;116619073;116662579;116707684;116657561;116703640;116631707;116657561;116628057;116631707;116657561;116662579;116657561;116662579;116631707;116631707;116657561;116631707;116662579;116657561;116631707;116662579;116654375;116631707;116662579;116662579;116657561;116703640;116707684;116662407;116657561;116655600;116657590;116703640;116707684;116662331;116657561;116728630;116662407;116657561;116657561;116662579;116701674;116631707;116654375;117095283;116703640;116662331;116655600;117095283;116766899;117077716;116707684;116657590;116633862;116619073;117077716;117062861;116707684;116631707;116701535;116701535;117062861;116628057;116732512;116662579;116662407;116655600;116662579;116657590;116701354;116631707;116631707;116708020;116662579;116631707;116662331;116633862;116662579;116628396;116703640;116703640;116707684;116619073;116728630;116631707;116660813;116701353;116628057;116654375;116633862;116707684;116619390;116701535;116703640;116766899;116662407;116619073;116655600;117095283;116648917;116648917;116648917;116648917;116648917;116648917;116662407;116660686;117062370;116660686;116662407;116660686;116660686;116662407;116662407;116660686;116693871;116617240;116662407;116692293;117042408;116692293;117042408;117042408;116692293;116762829;116665553;116762829;117101311;116707739;116524965;116669428;116665553;116762829;116433496;116511522;116661656;116705719;116507582;116665553;116707739;117100029;117100029;116528663;117062370;116748854;116473282;116524965;116617240;116693871;117093717;116762829;117101311;116705719;116705719;116493738;117100029;116693354;117076972;116701560;116617240;116352622;116621623;117062370;117076972;117062370;116693871;116762829;117076972;116693871;116697081;116693871;116916080;116302651;116507582;116617240;116872876;116433496;116617240;116524965;116693354;116411434;116476668;116609540;117100029;116464992;116400382;116707739;116705719;117062370;116661656;116560883;116748854;116473282;116661122;117126493;116705719;116431149;116621623;117076972;117101120;116371074;116621623;116701560;117061467;116400382;117093717;116872876;116872876;117100029;117076972;116528663;116635951;116487300;116853300;116433496;116655859;116669428;116917885;116507582;116701560;116383064;116674503;	-;-;-;-;-;-;-;-;-;-;rs633389;rs525028;rs75542613;rs7483863;rs7123454;rs12718465;rs9804646;rs651821;rs3741297;rs75198898;rs145859971;rs3135506;rs7350481;rs138326449;rs3741298;rs3741298;rs651821;rs3825041;rs651821;rs3825041;rs2070665;rs3741298;rs3135506;rs35120633;rs12287066;rs140050044;rs3741298;rs5128;rs11820589;rs28927680;rs651821;rs2070665;rs3741298;rs5128;rs3825041;rs3741298;rs61905112;rs3825041;rs3741298;rs651821;rs3741298;rs651821;rs3825041;rs3825041;rs3741298;rs3825041;rs651821;rs3741298;rs3825041;rs651821;rs185082164;rs3825041;rs651821;rs651821;rs3741298;rs5128;rs2070665;rs3135506;rs3741298;rs35120633;rs140050044;rs5128;rs2070665;rs12287066;rs3741298;rs12225230;rs3135506;rs3741298;rs3741298;rs651821;rs2070666;rs3825041;rs185082164;rs59781045;rs5128;rs12287066;rs35120633;rs59781045;rs10892044;rs143248550;rs2070665;rs140050044;rs11820589;rs28927680;rs143248550;rs201370296;rs2070665;rs3825041;rs4520;rs4520;rs201370296;rs61905112;rs2075292;rs651821;rs3135506;rs35120633;rs651821;rs140050044;rs138326449;rs3825041;rs3825041;rs5070;rs651821;rs3825041;rs12287066;rs11820589;rs651821;rs143811287;rs5128;rs5128;rs2070665;rs28927680;rs12225230;rs3825041;rs619054;-;rs61905112;rs185082164;rs11820589;rs2070665;rs377491137;rs4520;rs5128;rs10892044;rs3135506;rs28927680;rs35120633;rs59781045;rs964184;rs964184;rs964184;rs964184;rs964184;rs964184;rs3135506;rs2266788;rs1242229;rs2266788;rs3135506;rs2266788;rs2266788;rs3135506;rs3135506;rs2266788;rs12721041;rs11216126;rs3135506;rs12721043;rs186808413;rs12721043;rs186808413;rs186808413;rs12721043;rs75158858;rs17520254;rs75158858;rs74988348;rs199759119;rs117133249;rs35412484;rs17520254;rs75158858;rs117794084;rs519000;rs201079485;rs12718462;rs74948313;rs17520254;rs199759119;rs4938362;rs4938362;rs73012993;rs1242229;rs73023045;rs114594921;rs117133249;rs11216126;rs12721041;rs73008592;rs75158858;rs74988348;rs12718462;rs12718462;rs1240660;rs4938362;rs5093;rs45574931;rs147210663;rs11216126;rs495033;rs74496689;rs1242229;rs45574931;rs1242229;rs12721041;rs75158858;rs45574931;rs12721041;rs150555490;rs12721041;rs56121615;rs35266076;rs74948313;rs11216126;rs77585745;rs117794084;rs11216126;rs117133249;rs5093;rs73009178;rs61904855;rs11216122;rs4938362;rs11216028;rs7941534;rs199759119;rs12718462;rs1242229;rs201079485;rs3017232;rs73023045;rs114594921;rs149808404;rs112357006;rs12718462;rs11600156;rs74496689;rs45574931;rs36066272;rs10466531;rs74496689;rs147210663;rs17120419;rs7941534;rs73008592;rs77585745;rs77585745;rs4938362;rs45574931;rs73012993;rs79610135;rs73011197;rs12804297;rs117794084;rs140390701;rs35412484;rs73576603;rs74948313;rs147210663;rs11599994;rs625524;	triglyceride_measurement,_high_density_lipoprotein_cholesterol_measurement;triglyceride_measurement;triglyceride_measurement,_very_low_density_lipoprotein_cholesterol_measurement;very_low_density_lipoprotein_cholesterol_measurement;triglyceride_measurement,_very_low_density_lipoprotein_cholesterol_measurement;triglyceride_measurement,_very_low_density_lipoprotein_cholesterol_measurement;triglyceride_measurement,_very_low_density_lipoprotein_cholesterol_measurement;very_low_density_lipoprotein_cholesterol_measurement;triglyceride_measurement,_very_low_density_lipoprotein_cholesterol_measurement;very_low_density_lipoprotein_cholesterol_measurement,_phospholipid_measurement;Triglyceride_levels;High_density_lipoprotein_cholesterol_levels;Total_cholesterol_levels;High_density_lipoprotein_cholesterol_levels;Triglyceride_levels;High_density_lipoprotein_cholesterol_levels;Triglyceride_levels;Triglyceride_levels;High_density_lipoprotein_cholesterol_levels;Triglyceride_levels;LDL_cholesterol;Total_cholesterol_levels;Triglycerides;HDL_cholesterol;Total_TG;VLDL-C;Total_TG;Total_TG;VLDL-C;VLDL-C;Total_TG;XXL-VLDL-P;Total_TG;Total_TG;Total_TG;Total_TG;ApoB;Total_TG;Total_TG;Total_TG;ApoB;VLDL-C;Remnant-C;VLDL-C;ApoB;MUFA;Total_TG;MUFA;HDL-C;Remnant-C;Ile;MUFA;Remnant-C;Glycoproteins;Glycoproteins;XXL-VLDL-P;Glycoproteins;HDL2-C;HDL2-C;XXL-VLDL-P;Total_TG;HDL-C;HDL-C;HDL2-C;LA;Remnant-C;Remnant-C;VLDL-C;Total_cholesterol;VLDL-C;VLDL-C;ApoB;ApoB;VLDL-C;PUFA;ApoA1;HDL-C;SFA;FAw6;LA;ApoA1;LA;VLDL-C;HDL2-C;MUFA;HDL-C;HDL-C;HDL-C;ApoA1;HDL2-C;XXL-VLDL-P;HDL-C;VLDL-C;VLDL-C;HDL-C;HDL2-C;MUFA;SFA;ApoA1;Total_TG;HDL-C;VLDL-C;Total_TG;Total_cholesterol;XXL-VLDL-P;XXL-VLDL-P;PUFA;XXL-VLDL-P;Total_TG;Ile;PUFA;Total_TG;FAw6;FAw6;XXL-VLDL-P;XXL-VLDL-P;SFA;Total_TG;XXL-VLDL-P;LA;Glycoproteins;XXL-VLDL-P;HDL-C;Total_cholesterol;HDL2-C;Total_TG;XXL-VLDL-P;MUFA;HDL-C;LA;Total_TG;MUFA;PUFA;HDL-C;ApoB;HDL-C;ApoB;ApoA1;Valine;Leucine;PC_ae_C38:2;PC_aa_C34:2;PC_aa_C36:2;PC_aa_C38:6;Triglycerides;Triglycerides;Triglycerides;HDL_cholesterol;Apolipoprotein_B;Apolipoprotein_B;Cholesterol;Cholesterol;HDL_cholesterol;LDL_cholesterol;Triglycerides;Triglycerides;LDL_cholesterol;Triglycerides;HDL_cholesterol;HDL_cholesterol;Triglycerides;Apolipoprotein_A;Apolipoprotein_A;Apolipoprotein_A;Triglycerides;Triglycerides;Apolipoprotein_A;Apolipoprotein_A;Triglycerides;Triglycerides;HDL_cholesterol;Cholesterol;Triglycerides;Triglycerides;Triglycerides;Apolipoprotein_A;Triglycerides;Apolipoprotein_A;HDL_cholesterol;Apolipoprotein_A;Triglycerides;Triglycerides;Cholesterol;Apolipoprotein_A;Triglycerides;HDL_cholesterol;HDL_cholesterol;Apolipoprotein_B;Apolipoprotein_A;Apolipoprotein_B;HDL_cholesterol;Cholesterol;Triglycerides;Triglycerides;Cholesterol;Apolipoprotein_A;Apolipoprotein_A;Triglycerides;Apolipoprotein_B;Triglycerides;Triglycerides;Apolipoprotein_B;Triglycerides;LDL_cholesterol;HDL_cholesterol;LDL_cholesterol;Cholesterol;Cholesterol;Triglycerides;LDL_cholesterol;Triglycerides;Triglycerides;HDL_cholesterol;Cholesterol;Apolipoprotein_A;HDL_cholesterol;LDL_cholesterol;Apolipoprotein_A;HDL_cholesterol;Triglycerides;Triglycerides;Triglycerides;Apolipoprotein_B;Triglycerides;Triglycerides;Cholesterol;LDL_cholesterol;HDL_cholesterol;HDL_cholesterol;Triglycerides;HDL_cholesterol;HDL_cholesterol;Triglycerides;Triglycerides;Apolipoprotein_B;Triglycerides;Cholesterol;LDL_cholesterol;Triglycerides;Triglycerides;Apolipoprotein_A;HDL_cholesterol;Triglycerides;HDL_cholesterol;HDL_cholesterol;Triglycerides;Cholesterol;LDL_cholesterol;Apolipoprotein_B;HDL_cholesterol;Triglycerides;Triglycerides;Triglycerides;Apolipoprotein_A;Apolipoprotein_A;Cholesterol;Apolipoprotein_A;Apolipoprotein_A;Apolipoprotein_A;Triglycerides;Triglycerides;	Davis_et_al.;Davis_et_al.;Davis_et_al.;Davis_et_al.;Davis_et_al.;Davis_et_al.;Davis_et_al.;Davis_et_al.;Davis_et_al.;Davis_et_al.;Kanai_et_al.;Kanai_et_al.;Kanai_et_al.;Kanai_et_al.;Kanai_et_al.;Kanai_et_al.;Kanai_et_al.;Kanai_et_al.;Kanai_et_al.;Kanai_et_al.;Klarin_et_al.;Klarin_et_al.;Klarin_et_al.;Klarin_et_al.;Locke_et_al.;Locke_et_al.;Locke_et_al.;Locke_et_al.;Locke_et_al.;Locke_et_al.;Locke_et_al.;Locke_et_al.;Locke_et_al.;Locke_et_al.;Locke_et_al.;Locke_et_al.;Locke_et_al.;Locke_et_al.;Locke_et_al.;Locke_et_al.;Locke_et_al.;Locke_et_al.;Locke_et_al.;Locke_et_al.;Locke_et_al.;Locke_et_al.;Locke_et_al.;Locke_et_al.;Locke_et_al.;Locke_et_al.;Locke_et_al.;Locke_et_al.;Locke_et_al.;Locke_et_al.;Locke_et_al.;Locke_et_al.;Locke_et_al.;Locke_et_al.;Locke_et_al.;Locke_et_al.;Locke_et_al.;Locke_et_al.;Locke_et_al.;Locke_et_al.;Locke_et_al.;Locke_et_al.;Locke_et_al.;Locke_et_al.;Locke_et_al.;Locke_et_al.;Locke_et_al.;Locke_et_al.;Locke_et_al.;Locke_et_al.;Locke_et_al.;Locke_et_al.;Locke_et_al.;Locke_et_al.;Locke_et_al.;Locke_et_al.;Locke_et_al.;Locke_et_al.;Locke_et_al.;Locke_et_al.;Locke_et_al.;Locke_et_al.;Locke_et_al.;Locke_et_al.;Locke_et_al.;Locke_et_al.;Locke_et_al.;Locke_et_al.;Locke_et_al.;Locke_et_al.;Locke_et_al.;Locke_et_al.;Locke_et_al.;Locke_et_al.;Locke_et_al.;Locke_et_al.;Locke_et_al.;Locke_et_al.;Locke_et_al.;Locke_et_al.;Locke_et_al.;Locke_et_al.;Locke_et_al.;Locke_et_al.;Locke_et_al.;Locke_et_al.;Locke_et_al.;Locke_et_al.;Locke_et_al.;Locke_et_al.;Locke_et_al.;Locke_et_al.;Locke_et_al.;Locke_et_al.;Locke_et_al.;Locke_et_al.;Locke_et_al.;Locke_et_al.;Locke_et_al.;Locke_et_al.;Locke_et_al.;Locke_et_al.;Locke_et_al.;Locke_et_al.;Locke_et_al.;Locke_et_al.;Locke_et_al.;Locke_et_al.;Locke_et_al.;Locke_et_al.;Locke_et_al.;Locke_et_al.;Locke_et_al.;Locke_et_al.;Lotta_et_al.;Lotta_et_al.;Lotta_et_al.;Lotta_et_al.;Lotta_et_al.;Lotta_et_al.;Sinnott-Armstrong_et_al.;Sinnott-Armstrong_et_al.;Sinnott-Armstrong_et_al.;Sinnott-Armstrong_et_al.;Sinnott-Armstrong_et_al.;Sinnott-Armstrong_et_al.;Sinnott-Armstrong_et_al.;Sinnott-Armstrong_et_al.;Sinnott-Armstrong_et_al.;Sinnott-Armstrong_et_al.;Sinnott-Armstrong_et_al.;Sinnott-Armstrong_et_al.;Sinnott-Armstrong_et_al.;Sinnott-Armstrong_et_al.;Sinnott-Armstrong_et_al.;Sinnott-Armstrong_et_al.;Sinnott-Armstrong_et_al.;Sinnott-Armstrong_et_al.;Sinnott-Armstrong_et_al.;Sinnott-Armstrong_et_al.;Sinnott-Armstrong_et_al.;Sinnott-Armstrong_et_al.;Sinnott-Armstrong_et_al.;Sinnott-Armstrong_et_al.;Sinnott-Armstrong_et_al.;Sinnott-Armstrong_et_al.;Sinnott-Armstrong_et_al.;Sinnott-Armstrong_et_al.;Sinnott-Armstrong_et_al.;Sinnott-Armstrong_et_al.;Sinnott-Armstrong_et_al.;Sinnott-Armstrong_et_al.;Sinnott-Armstrong_et_al.;Sinnott-Armstrong_et_al.;Sinnott-Armstrong_et_al.;Sinnott-Armstrong_et_al.;Sinnott-Armstrong_et_al.;Sinnott-Armstrong_et_al.;Sinnott-Armstrong_et_al.;Sinnott-Armstrong_et_al.;Sinnott-Armstrong_et_al.;Sinnott-Armstrong_et_al.;Sinnott-Armstrong_et_al.;Sinnott-Armstrong_et_al.;Sinnott-Armstrong_et_al.;Sinnott-Armstrong_et_al.;Sinnott-Armstrong_et_al.;Sinnott-Armstrong_et_al.;Sinnott-Armstrong_et_al.;Sinnott-Armstrong_et_al.;Sinnott-Armstrong_et_al.;Sinnott-Armstrong_et_al.;Sinnott-Armstrong_et_al.;Sinnott-Armstrong_et_al.;Sinnott-Armstrong_et_al.;Sinnott-Armstrong_et_al.;Sinnott-Armstrong_et_al.;Sinnott-Armstrong_et_al.;Sinnott-Armstrong_et_al.;Sinnott-Armstrong_et_al.;Sinnott-Armstrong_et_al.;Sinnott-Armstrong_et_al.;Sinnott-Armstrong_et_al.;Sinnott-Armstrong_et_al.;Sinnott-Armstrong_et_al.;Sinnott-Armstrong_et_al.;Sinnott-Armstrong_et_al.;Sinnott-Armstrong_et_al.;Sinnott-Armstrong_et_al.;Sinnott-Armstrong_et_al.;Sinnott-Armstrong_et_al.;Sinnott-Armstrong_et_al.;Sinnott-Armstrong_et_al.;Sinnott-Armstrong_et_al.;Sinnott-Armstrong_et_al.;Sinnott-Armstrong_et_al.;Sinnott-Armstrong_et_al.;Sinnott-Armstrong_et_al.;Sinnott-Armstrong_et_al.;Sinnott-Armstrong_et_al.;Sinnott-Armstrong_et_al.;Sinnott-Armstrong_et_al.;Sinnott-Armstrong_et_al.;Sinnott-Armstrong_et_al.;Sinnott-Armstrong_et_al.;Sinnott-Armstrong_et_al.;Sinnott-Armstrong_et_al.;Sinnott-Armstrong_et_al.;Sinnott-Armstrong_et_al.;Sinnott-Armstrong_et_al.;Sinnott-Armstrong_et_al.;Sinnott-Armstrong_et_al.;Sinnott-Armstrong_et_al.;Sinnott-Armstrong_et_al.;Sinnott-Armstrong_et_al.;Sinnott-Armstrong_et_al.;Sinnott-Armstrong_et_al.;Sinnott-Armstrong_et_al.;Sinnott-Armstrong_et_al.;Sinnott-Armstrong_et_al.;Sinnott-Armstrong_et_al.;Sinnott-Armstrong_et_al.;Sinnott-Armstrong_et_al.;Sinnott-Armstrong_et_al.;Sinnott-Armstrong_et_al.;Sinnott-Armstrong_et_al.;Sinnott-Armstrong_et_al.;Sinnott-Armstrong_et_al.;Sinnott-Armstrong_et_al.;Sinnott-Armstrong_et_al.;Sinnott-Armstrong_et_al.;Sinnott-Armstrong_et_al.;Sinnott-Armstrong_et_al.;Sinnott-Armstrong_et_al.;Sinnott-Armstrong_et_al.;Sinnott-Armstrong_et_al.;Sinnott-Armstrong_et_al.;
